# Monitoring of the SARS-CoV-2 Omicron BA.1/BA.2 variant transition in the Swedish population reveals higher viral quantity in BA.2 cases

**DOI:** 10.1101/2022.03.26.22272984

**Authors:** Antonio Lentini, Antonio Pereira, Ola Winqvist, Björn Reinius

## Abstract

Throughout the SARS-CoV-2 pandemic, multiple waves of variants of concern have swept across populations, leading to a chain of new and yet more contagious lineages dominating COVID-19 cases. Here, we tracked the remarkably rapid shift from Omicron BA.1 to BA.2 sub-variant dominance in the Swedish population during January–March 2022. By analysis of 174,933 clinical nasopharyngeal swab samples using a custom variant-typing RT-PCR assay, we uncover nearly two-fold higher levels of viral RNA in cases with Omicron BA.2. Importantly, increased viral load in the upper pharynx upon BA.2 infection may provide part of the explanation why Omicron BA.2 is more transmissible and currently outcompetes the BA.1 variant across populations.

## Supplementary Table 3 for "Monitoring of the SARS-CoV-2 Omicron BA.1/BA.2 variant transition in the Swedish population reveals higher viral quantity in BA.2 cases" (part 4 of 16)

### Sheet: Table S3 (continued)
Supplementary Table 3. N1+SBA1 (OXF) assay for 174,933 COVID-19 nasopharyngeal samples across Sweden between January and March 2022, including calls for COVID-19 status (PCR_Outcome) and Omicron BA.1 status (OXF_Outcome).
CVS033536CLIU	2022-03-02	W_Dalarna	POSITIVE	Omicron (BA.1) NEGATIVE	33.5644	Undetermined	33.8119
CVS033537CLIU	2022-02-02	X_Gävleborg	NEGATIVE		Undetermined	Undetermined	33.8961
CVS033538CLIU	2022-01-29	Y_Västernorrland	NEGATIVE		Undetermined	Undetermined	31.0771
CVS033539CLIU	2022-02-01	S_Värmland	POSITIVE	Omicron (BA.1) NEGATIVE	33.297	Undetermined	31.5551
CVS033540CLIU	2022-01-31	U_Västmanland	NEGATIVE		Undetermined	Undetermined	33.9663
CVS033541CLIU	2022-01-27	G_Kronoberg	POSITIVE	Omicron (BA.1) NEGATIVE	18.7874	Undetermined	27.9172
CVS033542CLIU	2022-01-27	G_Kronoberg	POSITIVE	Omicron (BA.1) NEGATIVE	24.9525	Undetermined	27.9332
CVS033543CLIU	2022-01-30	S_Värmland	NEGATIVE		Undetermined	Undetermined	28.9878
CVS033544CLIU	2022-01-28	C_Uppsala	POSITIVE	Omicron (BA.1) POSITIVE	32.2205	33.157	27.5638
CVS033545CLIU	2022-02-01	G_Kronoberg	NEGATIVE		Undetermined	Undetermined	34.3385
CVS033546CLIU	2022-01-29	X_Gävleborg	POSITIVE	Omicron (BA.1) POSITIVE	24.9456	26.7803	31.3965
CVS033547CLIU	2022-02-08	G_Kronoberg	POSITIVE	Omicron (BA.1) POSITIVE	23.6678	25.5976	31.4156
CVS033548CLIU	2022-02-01	S_Värmland	NEGATIVE		Undetermined	Undetermined	32.9071
CVS033549CLIU	2022-02-05	Y_Västernorrland	POSITIVE	Omicron (BA.1) POSITIVE	23.3158	24.4584	28.9256
CVS033550CLIU	2022-02-02	X_Gävleborg	NEGATIVE		Undetermined	Undetermined	33.0053
CVS033551CLIU	2022-03-04	Z_Jämtland/Härjedalen	NEGATIVE		Undetermined	Undetermined	31.9381
CVS033552CLIU	2022-01-27	G_Kronoberg	POSITIVE	Omicron (BA.1) NEGATIVE	29.7504	Undetermined	29.646
CVS033553CLIU	2022-01-29	W_Dalarna	POSITIVE	Omicron (BA.1) POSITIVE	26.4142	28.7944	35.5591
CVS033554CLIU	2022-02-06	S_Värmland	POSITIVE	Omicron (BA.1) NEGATIVE	29.3395	Undetermined	27.3305
CVS033555CLIU	2022-02-05	G_Kronoberg	POSITIVE	Omicron (BA.1) NEGATIVE	28.7642	Undetermined	30.989
CVS033556CLIU	2022-02-05	S_Värmland	NEGATIVE		Undetermined	Undetermined	29.8817
CVS033557CLIU	2022-01-29	U_Västmanland	NEGATIVE		Undetermined	Undetermined	32.8156
CVS033558CLIU	2022-02-08	X_Gävleborg	POSITIVE	Omicron (BA.1) POSITIVE	23.7917	26.0937	30.2797
CVS033559CLIU	2022-01-29	S_Värmland	NEGATIVE		Undetermined	Undetermined	34.9141
CVS033560CLIU	2022-01-29	U_Västmanland	NEGATIVE		Undetermined	Undetermined	34.3763
CVS033561CLIU	2022-02-09	W_Dalarna	NEGATIVE		Undetermined	Undetermined	34.6053
CVS033562CLIU	2022-02-02	Y_Västernorrland	NEGATIVE		Undetermined	Undetermined	34.4873
CVS033563CLIU	2022-01-28	S_Värmland	POSITIVE	Omicron (BA.1) POSITIVE	26.0935	28.3095	32.5994
CVS033564CLIU	2022-01-29	C_Uppsala	NEGATIVE		Undetermined	Undetermined	26.9706
CVS033565CLIU	2022-01-28	S_Värmland	POSITIVE	Omicron (BA.1) POSITIVE	27.2645	28.9421	30.9274
CVS033566CLIU	2022-02-09	W_Dalarna	NEGATIVE		Undetermined	Undetermined	35.4135
CVS033567CLIU	2022-01-30	U_Västmanland	NEGATIVE		Undetermined	Undetermined	28.1225
CVS033568CLIU	2022-02-10	X_Gävleborg	POSITIVE	Omicron (BA.1) NEGATIVE	20.0575	Undetermined	35.2221
CVS033569CLIU	2022-01-26	F_Jönköping	POSITIVE	Omicron (BA.1) POSITIVE	19.1049	20.4546	27.5042
CVS033570CLIU	2022-03-05	Y_Västernorrland	NEGATIVE		Undetermined	Undetermined	35.9952
CVS033571CLIU	2022-02-08	Y_Västernorrland	POSITIVE	Omicron (BA.1) POSITIVE	22.8332	23.6504	33.1528
CVS033572CLIU	2022-02-01	G_Kronoberg	POSITIVE	Omicron (BA.1) NEGATIVE	24.2251	Undetermined	32.5058
CVS033573CLIU	2022-02-01	Y_Västernorrland	NEGATIVE		Undetermined	Undetermined	30.3975
CVS033574CLIU	2022-01-27	U_Västmanland	POSITIVE	Omicron (BA.1) NEGATIVE	23.6663	Undetermined	32.2524
CVS033575CLIU	2022-03-01	X_Gävleborg	NEGATIVE		Undetermined	Undetermined	32.5705
CVS033576CLIU	2022-01-28	X_Gävleborg	POSITIVE	Omicron (BA.1) NEGATIVE	21.5226	Undetermined	29.5735
CVS033577CLIU	2022-02-05	G_Kronoberg	NEGATIVE		Undetermined	Undetermined	27.8613
CVS033578CLIU	2022-02-04	X_Gävleborg	POSITIVE	Omicron (BA.1) NEGATIVE	31.9079	Undetermined	31.4159
CVS033579CLIU	2022-02-01	Y_Västernorrland	NEGATIVE		Undetermined	Undetermined	34.4055
CVS033580CLIU	2022-01-27	S_Värmland	NEGATIVE		Undetermined	Undetermined	29.0471
CVS033581CLIU	2022-02-03	G_Kronoberg	NEGATIVE		Undetermined	Undetermined	33.5544
CVS033582CLIU	2022-01-27	G_Kronoberg	NEGATIVE		Undetermined	Undetermined	30.521
CVS033583CLIU	2022-01-27	F_Jönköping	NEGATIVE		Undetermined	Undetermined	31.567
CVS033584CLIU	2022-02-01	G_Kronoberg	NEGATIVE		Undetermined	Undetermined	30.9947
CVS033585CLIU	2022-02-03	U_Västmanland	POSITIVE	Omicron (BA.1) NEGATIVE	16.9659	Undetermined	29.5034
CVS033586CLIU	2022-01-26	F_Jönköping	POSITIVE	Omicron (BA.1) POSITIVE	28.8802	31.0426	31.1417
CVS033587CLIU	2022-02-08	Y_Västernorrland	POSITIVE	Omicron (BA.1) NEGATIVE	25.5739	Undetermined	35.2
CVS033588CLIU	2022-01-26	Z_Jämtland/Härjedalen	NEGATIVE		Undetermined	Undetermined	34.729
CVS033589CLIU	2022-01-28	X_Gävleborg	NEGATIVE		Undetermined	Undetermined	30.9765
CVS033590CLIU	2022-02-15	S_Värmland	POSITIVE	Omicron (BA.1) NEGATIVE	29.973	Undetermined	32.712
CVS033591CLIU	2022-02-04	W_Dalarna	NEGATIVE		Undetermined	Undetermined	32.0833
CVS033592CLIU	2022-01-29	G_Kronoberg	POSITIVE	Omicron (BA.1) POSITIVE	21.3297	23.0735	28.3795
CVS033593CLIU	2022-01-28	W_Dalarna	NEGATIVE		Undetermined	Undetermined	28.3201
CVS033594CLIU	2022-02-15	W_Dalarna	POSITIVE	Omicron (BA.1) NEGATIVE	23.0044	Undetermined	32.6558
CVS033595CLIU	2022-01-29	C_Uppsala	POSITIVE	Omicron (BA.1) POSITIVE	30.0157	30.6562	26.1237
CVS033596CLIU	2022-01-28	W_Dalarna	POSITIVE	Omicron (BA.1) NEGATIVE	24.525	Undetermined	29.9169
CVS033597CLIU	2022-01-28	X_Gävleborg	NEGATIVE		Undetermined	Undetermined	35.0523
CVS033598CLIU	2022-01-27	S_Värmland	POSITIVE	Omicron (BA.1) POSITIVE	25.9525	28.7829	32.9351
CVS033599CLIU	2022-02-01	U_Västmanland	NEGATIVE		Undetermined	Undetermined	29.7653
CVS033600CLIU	2022-02-22	U_Västmanland	NEGATIVE		Undetermined	Undetermined	33.7106
CVS033601CLIU	2022-01-26	C_Uppsala	NEGATIVE		Undetermined	Undetermined	25.0087
CVS033602CLIU	2022-02-01	C_Uppsala	POSITIVE	Omicron (BA.1) POSITIVE	22.0673	22.8209	30.1754
CVS033603CLIU	2022-02-02	G_Kronoberg	POSITIVE	Omicron (BA.1) NEGATIVE	25.0016	Undetermined	34.2521
CVS033604CLIU	2022-02-11	U_Västmanland	POSITIVE	Omicron (BA.1) NEGATIVE	23.4228	Undetermined	32.0348
CVS033605CLIU	2022-02-03	F_Jönköping	NEGATIVE		Undetermined	Undetermined	30.6616
CVS033606CLIU	2022-02-09	X_Gävleborg	NEGATIVE		Undetermined	Undetermined	31.13
CVS033607CLIU	2022-01-27	C_Uppsala	POSITIVE	Omicron (BA.1) POSITIVE	30.0816	31.2368	33.5922
CVS033608CLIU	2022-02-05	W_Dalarna	POSITIVE	Omicron (BA.1) NEGATIVE	34.9346	Undetermined	33.3387
CVS033609CLIU	2022-01-28	Y_Västernorrland	POSITIVE	Omicron (BA.1) POSITIVE	28.1907	30.6883	29.7048
CVS033610CLIU	2022-01-28	W_Dalarna	POSITIVE	Omicron (BA.1) NEGATIVE	22.4814	Undetermined	30.455
CVS033611CLIU	2022-02-03	W_Dalarna	NEGATIVE		Undetermined	Undetermined	31.09
CVS033612CLIU	2022-02-03	U_Västmanland	NEGATIVE		Undetermined	Undetermined	33.9168
CVS033613CLIU	2022-02-05	U_Västmanland	NEGATIVE		Undetermined	Undetermined	30.2774
CVS033614CLIU	2022-02-01	Z_Jämtland/Härjedalen	NEGATIVE		Undetermined	Undetermined	30.9577
CVS033615CLIU	2022-01-29	U_Västmanland	NEGATIVE		Undetermined	Undetermined	28.0707
CVS033616CLIU	2022-01-29	C_Uppsala	POSITIVE	Omicron (BA.1) NEGATIVE	30.3713	Undetermined	27.2954
CVS033617CLIU	2022-01-28	C_Uppsala	POSITIVE	Omicron (BA.1) NEGATIVE	26.5412	Undetermined	28.4091
CVS033618CLIU	2022-01-29	W_Dalarna	POSITIVE	Omicron (BA.1) NEGATIVE	27.0923	Undetermined	27.6341
CVS033619CLIU	2022-01-30	Z_Jämtland/Härjedalen	NEGATIVE		Undetermined	Undetermined	29.1643
CVS033620CLIU	2022-01-27	Y_Västernorrland	NEGATIVE		Undetermined	Undetermined	28.3248
CVS033621CLIU	2022-02-14	S_Värmland	POSITIVE	Omicron (BA.1) NEGATIVE	24.1203	Undetermined	27.9769
CVS033622CLIU	2022-01-28	U_Västmanland	NEGATIVE		Undetermined	Undetermined	31.5407
CVS033623CLIU	2022-02-08	W_Dalarna	POSITIVE	Omicron (BA.1) POSITIVE	23.4284	25.0933	33.2636
CVS033624CLIU	2022-02-05	U_Västmanland	NEGATIVE		Undetermined	Undetermined	32.9667
CVS033625CLIU	2022-02-08	X_Gävleborg	POSITIVE	Omicron (BA.1) NEGATIVE	31.6726	Undetermined	32.7931
CVS033626CLIU	2022-02-09	Y_Västernorrland	NEGATIVE		Undetermined	Undetermined	33.7136
CVS033627CLIU	2022-02-05	Z_Jämtland/Härjedalen	POSITIVE	Omicron (BA.1) POSITIVE	27.3143	29.7058	29.9331
CVS033628CLIU	2022-01-28	S_Värmland	POSITIVE	Omicron (BA.1) POSITIVE	20.301	29.0873	30.2422
CVS033629CLIU	2022-01-30	C_Uppsala	POSITIVE	Omicron (BA.1) POSITIVE	26.6052	27.0915	27.7339
CVS033630CLIU	2022-02-23	G_Kronoberg	NEGATIVE		Undetermined	Undetermined	35.2838
CVS033631CLIU	2022-01-28	S_Värmland	NEGATIVE		Undetermined	Undetermined	31.526
CVS033632CLIU	2022-02-03	U_Västmanland	POSITIVE	Omicron (BA.1) POSITIVE	30.1313	32.2247	29.0531
CVS033633CLIU	2022-02-09	Z_Jämtland/Härjedalen	NEGATIVE		Undetermined	Undetermined	28.159
CVS033634CLIU	2022-01-26	Y_Västernorrland	NEGATIVE		Undetermined	Undetermined	31.1012
CVS033635CLIU	2022-02-03	U_Västmanland	POSITIVE	Omicron (BA.1) POSITIVE	28.0426	29.9221	35.7698
CVS033636CLIU	2022-02-17	G_Kronoberg	POSITIVE	Omicron (BA.1) NEGATIVE	29.3962	Undetermined	26.4939
CVS033637CLIU	2022-02-03	U_Västmanland	NEGATIVE		Undetermined	Undetermined	28.9814
CVS033638CLIU	2022-02-04	Y_Västernorrland	POSITIVE	Omicron (BA.1) POSITIVE	27.089	28.975	33.4506
CVS033639CLIU	2022-01-28	U_Västmanland	NEGATIVE		Undetermined	Undetermined	35.5384
CVS033640CLIU	2022-02-24	Z_Jämtland/Härjedalen	NEGATIVE		Undetermined	Undetermined	32.6233
CVS033641CLIU	2022-01-28	Y_Västernorrland	NEGATIVE		Undetermined	Undetermined	31.0246
CVS033642CLIU	2022-01-28	S_Värmland	POSITIVE	Omicron (BA.1) POSITIVE	30.9242	32.7296	27.7799
CVS033643CLIU	2022-01-27	U_Västmanland	NEGATIVE		Undetermined	Undetermined	31.0333
CVS033644CLIU	2022-01-28	G_Kronoberg	NEGATIVE		Undetermined	Undetermined	28.496
CVS033645CLIU	2022-02-01	W_Dalarna	POSITIVE	Omicron (BA.1) POSITIVE	22.467	25.2837	32.4514
CVS033646CLIU	2022-02-05	S_Värmland	NEGATIVE		Undetermined	Undetermined	32.9947
CVS033647CLIU	2022-02-02	U_Västmanland	POSITIVE	Omicron (BA.1) POSITIVE	24.3624	26.3946	28.1788
CVS033648CLIU	2022-02-09	W_Dalarna	NEGATIVE		Undetermined	Undetermined	27.621
CVS033649CLIU	2022-02-02	U_Västmanland	POSITIVE	Omicron (BA.1) NEGATIVE	28.8325	Undetermined	29.796
CVS033650CLIU	2022-01-29	Y_Västernorrland	NEGATIVE		Undetermined	Undetermined	30.2152
CVS033651CLIU	2022-01-29	Y_Västernorrland	POSITIVE	Omicron (BA.1) POSITIVE	20.2618	21.6098	31.4176
CVS033652CLIU	2022-01-29	Y_Västernorrland	NEGATIVE		Undetermined	Undetermined	29.9216
CVS033653CLIU	2022-03-01	U_Västmanland	NEGATIVE		Undetermined	Undetermined	29.126
CVS033654CLIU	2022-02-02	Y_Västernorrland	POSITIVE	Omicron (BA.1) POSITIVE	34.691	38.5695	32.1435
CVS033655CLIU	2022-01-28	U_Västmanland	NEGATIVE		Undetermined	Undetermined	29.598
CVS033656CLIU	2022-02-12	Y_Västernorrland	POSITIVE	Omicron (BA.1) POSITIVE	24.0108	25.9712	30.677
CVS033657CLIU	2022-01-27	Z_Jämtland/Härjedalen	POSITIVE	Omicron (BA.1) NEGATIVE	22.1287	Undetermined	34.2242
CVS033658CLIU	2022-02-04	W_Dalarna	POSITIVE	Omicron (BA.1) NEGATIVE	23.2584	Undetermined	29.8372
CVS033659CLIU	2022-02-01	Y_Västernorrland	POSITIVE	Omicron (BA.1) POSITIVE	25.4279	26.2888	34.4884
CVS033660CLIU	2022-02-03	C_Uppsala	NEGATIVE		Undetermined	Undetermined	26.3258
CVS033661CLIU	2022-01-27	X_Gävleborg	POSITIVE	Omicron (BA.1) POSITIVE	29.7225	30.9064	34.2294
CVS033662CLIU	2022-01-29	G_Kronoberg	POSITIVE	Omicron (BA.1) NEGATIVE	24.1807	Undetermined	30.2634
CVS033663CLIU	2022-02-01	X_Gävleborg	POSITIVE	Omicron (BA.1) POSITIVE	24.218	26.2847	35.7219
CVS033664CLIU	2022-01-29	Y_Västernorrland	POSITIVE	Omicron (BA.1) POSITIVE	23.5359	24.3016	32.5105
CVS033665CLIU	2022-01-30	U_Västmanland	NEGATIVE		Undetermined	Undetermined	26.6177
CVS033666CLIU	2022-03-05	Z_Jämtland/Härjedalen	NEGATIVE		Undetermined	Undetermined	27.607
CVS033667CLIU	2022-01-26	Y_Västernorrland	POSITIVE	Omicron (BA.1) POSITIVE	32.4717	38.1363	33.6165
CVS033668CLIU	2022-02-08	X_Gävleborg	POSITIVE	Omicron (BA.1) POSITIVE	23.3339	25.1685	32.3786
CVS033669CLIU	2022-01-29	W_Dalarna	POSITIVE	Omicron (BA.1) POSITIVE	21.4573	23.3002	36.2545
CVS033670CLIU	2022-01-29	C_Uppsala	POSITIVE	Omicron (BA.1) POSITIVE	24.2957	24.5538	26.2945
CVS033671CLIU	2022-01-27	X_Gävleborg	NEGATIVE		Undetermined	Undetermined	33.3189
CVS033672CLIU	2022-01-28	X_Gävleborg	NEGATIVE		Undetermined	Undetermined	30.9188
CVS033673CLIU	2022-02-04	W_Dalarna	NEGATIVE		Undetermined	Undetermined	32.8741
CVS033674CLIU	2022-01-29	G_Kronoberg	NEGATIVE		Undetermined	Undetermined	31.5549
CVS033675CLIU	2022-02-08	S_Värmland	POSITIVE	Omicron (BA.1) NEGATIVE	21.4836	Undetermined	30.2983
CVS033676CLIU	2022-02-01	C_Uppsala	POSITIVE	Omicron (BA.1) NEGATIVE	31.5113	Undetermined	28.1941
CVS033677CLIU	2022-01-28	C_Uppsala	POSITIVE	Omicron (BA.1) POSITIVE	19.6837	20.2732	27.2734
CVS033678CLIU	2022-02-14	S_Värmland	NEGATIVE		Undetermined	Undetermined	33.4366
CVS033679CLIU	2022-02-08	Z_Jämtland/Härjedalen	NEGATIVE		Undetermined	Undetermined	30.3023
CVS033680CLIU	2022-01-26	Y_Västernorrland	NEGATIVE		Undetermined	Undetermined	28.6358
CVS033681CLIU	2022-02-05	W_Dalarna	NEGATIVE		Undetermined	Undetermined	29.8011
CVS033682CLIU	2022-02-02	C_Uppsala	NEGATIVE		Undetermined	Undetermined	24.6891
CVS033683CLIU	2022-02-19	S_Värmland	POSITIVE	Omicron (BA.1) NEGATIVE	19.3825	Undetermined	35.8298
CVS033684CLIU	2022-02-02	X_Gävleborg	NEGATIVE		Undetermined	Undetermined	32.6021
CVS033685CLIU	2022-02-08	U_Västmanland	POSITIVE	Omicron (BA.1) NEGATIVE	30.9581	Undetermined	31.0317
CVS033686CLIU	2022-02-02	S_Värmland	NEGATIVE		Undetermined	Undetermined	30.3612
CVS033687CLIU	2022-03-04	X_Gävleborg	POSITIVE	Omicron (BA.1) NEGATIVE	28.6973	Undetermined	28.8571
CVS033688CLIU	2022-01-29	W_Dalarna	NEGATIVE		Undetermined	Undetermined	32.0034
CVS033689CLIU	2022-02-01	X_Gävleborg	POSITIVE	Omicron (BA.1) POSITIVE	20.6984	23.0333	32.7763
CVS033690CLIU	2022-01-29	F_Jönköping	NEGATIVE		Undetermined	Undetermined	32.6357
CVS033691CLIU	2022-02-10	X_Gävleborg	NEGATIVE		Undetermined	Undetermined	33.623
CVS033692CLIU	2022-02-05	C_Uppsala	POSITIVE	Omicron (BA.1) POSITIVE	31.6641	33.0572	28.5847
CVS033693CLIU	2022-01-30	S_Värmland	NEGATIVE		Undetermined	Undetermined	32.4396
CVS033694CLIU	2022-02-03	X_Gävleborg	POSITIVE	Omicron (BA.1) POSITIVE	22.4571	25.0153	30.4158
CVS033695CLIU	2022-02-03	G_Kronoberg	NEGATIVE		Undetermined	Undetermined	27.0136
CVS033696CLIU	2022-02-08	C_Uppsala	POSITIVE	Omicron (BA.1) POSITIVE	25.3592	25.8701	22.4778
CVS033697CLIU	2022-01-27	U_Västmanland	NEGATIVE		Undetermined	Undetermined	35.3307
CVS033698CLIU	2022-01-29	X_Gävleborg	POSITIVE	Omicron (BA.1) POSITIVE	24.439	26.6776	32.5558
CVS033699CLIU	2022-01-28	X_Gävleborg	NEGATIVE		Undetermined	Undetermined	31.4826
CVS033700CLIU	2022-02-02	Z_Jämtland/Härjedalen	NEGATIVE		Undetermined	Undetermined	29.8504
CVS033701CLIU	2022-02-17	U_Västmanland	NEGATIVE		Undetermined	Undetermined	31.5231
CVS033702CLIU	2022-02-15	Y_Västernorrland	POSITIVE	Omicron (BA.1) POSITIVE	23.6826	24.4894	34.3588
CVS033703CLIU	2022-01-28	W_Dalarna	POSITIVE	Omicron (BA.1) POSITIVE	35.7991	36.6866	30.0192
CVS033704CLIU	2022-02-03	G_Kronoberg	POSITIVE	Omicron (BA.1) NEGATIVE	28.2547	Undetermined	32.9181
CVS033705CLIU	2022-02-01	U_Västmanland	NEGATIVE		Undetermined	Undetermined	34.3368
CVS033706CLIU	2022-02-12	X_Gävleborg	NEGATIVE		Undetermined	Undetermined	28.8225
CVS033707CLIU	2022-02-18	X_Gävleborg	POSITIVE	Omicron (BA.1) NEGATIVE	22.5468	Undetermined	30.7239
CVS033708CLIU	2022-03-02	U_Västmanland	POSITIVE	Omicron (BA.1) NEGATIVE	23.3491	Undetermined	35.7577
CVS033709CLIU	2022-02-08	Z_Jämtland/Härjedalen	NEGATIVE		Undetermined	Undetermined	30.7939
CVS033710CLIU	2022-02-23	S_Värmland	NEGATIVE		Undetermined	Undetermined	33.1099
CVS033711CLIU	2022-01-30	C_Uppsala	NEGATIVE		Undetermined	Undetermined	26.0831
CVS033712CLIU	2022-02-05	S_Värmland	POSITIVE	Omicron (BA.1) NEGATIVE	21.925	Undetermined	32.175
CVS033713CLIU	2022-03-01	U_Västmanland	POSITIVE	Omicron (BA.1) NEGATIVE	24.6648	Undetermined	30.9467
CVS033714CLIU	2022-02-22	W_Dalarna	NEGATIVE		Undetermined	Undetermined	30.4631
CVS033715CLIU	2022-01-28	W_Dalarna	POSITIVE	Omicron (BA.1) POSITIVE	24.8683	29.3152	33.7841
CVS033716CLIU	2022-01-29	Y_Västernorrland	POSITIVE	Omicron (BA.1) POSITIVE	34.0678	36.0955	31.2356
CVS033717CLIU	2022-02-02	X_Gävleborg	NEGATIVE		Undetermined	Undetermined	32.3868
CVS033718CLIU	2022-01-27	U_Västmanland	NEGATIVE		Undetermined	Undetermined	33.6008
CVS033719CLIU	2022-01-28	S_Värmland	POSITIVE	Omicron (BA.1) POSITIVE	22.5805	24.7327	37.7414
CVS033720CLIU	2022-01-27	G_Kronoberg	POSITIVE	Omicron (BA.1) NEGATIVE	27.2919	Undetermined	30.9163
CVS033721CLIU	2022-01-27	W_Dalarna	NEGATIVE		Undetermined	Undetermined	33.794
CVS033722CLIU	2022-02-01	G_Kronoberg	POSITIVE	Omicron (BA.1) POSITIVE	27.2195	30.8465	35.9547
CVS033723CLIU	2022-02-03	W_Dalarna	POSITIVE	Omicron (BA.1) NEGATIVE	21.4281	Undetermined	34.7394
CVS033724CLIU	2022-02-03	F_Jönköping	POSITIVE	Omicron (BA.1) NEGATIVE	26.0864	Undetermined	34.3731
CVS033725CLIU	2022-01-27	X_Gävleborg	POSITIVE	Omicron (BA.1) NEGATIVE	34.8595	Undetermined	30.3771
CVS033726CLIU	2022-02-03	Y_Västernorrland	POSITIVE	Omicron (BA.1) NEGATIVE	35.2915	Undetermined	33.6142
CVS033727CLIU	2022-02-09	G_Kronoberg	POSITIVE	Omicron (BA.1) POSITIVE	19.9915	21.3277	30.8036
CVS033728CLIU	2022-01-28	X_Gävleborg	NEGATIVE		Undetermined	Undetermined	29.5674
CVS033729CLIU	2022-02-08	Y_Västernorrland	NEGATIVE		Undetermined	Undetermined	32.4611
CVS033730CLIU	2022-02-01	X_Gävleborg	POSITIVE	Omicron (BA.1) POSITIVE	33.9459	37.4667	34.0102
CVS033731CLIU	2022-02-08	Z_Jämtland/Härjedalen	NEGATIVE		Undetermined	Undetermined	32.9409
CVS033732CLIU	2022-02-01	W_Dalarna	POSITIVE	Omicron (BA.1) NEGATIVE	24.983	Undetermined	32.0406
CVS033733CLIU	2022-02-01	Y_Västernorrland	POSITIVE	Omicron (BA.1) POSITIVE	20.4114	21.8285	35.8801
CVS033734CLIU	2022-01-29	F_Jönköping	POSITIVE	Omicron (BA.1) NEGATIVE	28.666	Undetermined	35.4228
CVS033735CLIU	2022-01-27	G_Kronoberg	POSITIVE	Omicron (BA.1) NEGATIVE	22.9767	Undetermined	35.2542
CVS033736CLIU	2022-02-08	Z_Jämtland/Härjedalen	POSITIVE	Omicron (BA.1) NEGATIVE	30.3502	Undetermined	35.3582
CVS033737CLIU	2022-02-24	Z_Jämtland/Härjedalen	NEGATIVE		Undetermined	Undetermined	31.9746
CVS033738CLIU	2022-02-05	G_Kronoberg	NEGATIVE		Undetermined	Undetermined	29.3729
CVS033739CLIU	2022-02-02	G_Kronoberg	POSITIVE	Omicron (BA.1) NEGATIVE	17.9896	Undetermined	28.8276
CVS033740CLIU	2022-01-29	F_Jönköping	NEGATIVE		Undetermined	Undetermined	35.8169
CVS033741CLIU	2022-02-05	W_Dalarna	NEGATIVE		Undetermined	Undetermined	31.0652
CVS033742CLIU	2022-01-27	Y_Västernorrland	POSITIVE	Omicron (BA.1) NEGATIVE	29.9362	Undetermined	31.1133
CVS033743CLIU	2022-01-27	C_Uppsala	NEGATIVE		Undetermined	Undetermined	26.4541
CVS033744CLIU	2022-02-02	X_Gävleborg	POSITIVE	Omicron (BA.1) NEGATIVE	21.819	Undetermined	28.1315
CVS033745CLIU	2022-02-03	S_Värmland	POSITIVE	Omicron (BA.1) NEGATIVE	21.5327	Undetermined	31.0424
CVS033746CLIU	2022-02-09	G_Kronoberg	POSITIVE	Omicron (BA.1) NEGATIVE	21.1342	Undetermined	30.0189
CVS033747CLIU	2022-02-03	W_Dalarna	NEGATIVE		Undetermined	Undetermined	31.1819
CVS033748CLIU	2022-01-27	Y_Västernorrland	POSITIVE	Omicron (BA.1) POSITIVE	29.1332	31.5563	32.7767
CVS033749CLIU	2022-02-04	G_Kronoberg	POSITIVE	Omicron (BA.1) NEGATIVE	29.8117	Undetermined	31.2633
CVS033750CLIU	2022-03-08	X_Gävleborg	NEGATIVE		Undetermined	Undetermined	32.4625
CVS033751CLIU	2022-01-30	C_Uppsala	NEGATIVE		Undetermined	Undetermined	29.0659
CVS033752CLIU	2022-01-26	F_Jönköping	POSITIVE	Omicron (BA.1) POSITIVE	24.2498	26.6656	30.595
CVS033753CLIU	2022-01-27	F_Jönköping	POSITIVE	Omicron (BA.1) POSITIVE	25.2485	27.0718	34.8554
CVS033754CLIU	2022-01-28	X_Gävleborg	NEGATIVE		Undetermined	Undetermined	29.1559
CVS033755CLIU	2022-03-08	G_Kronoberg	POSITIVE	Omicron (BA.1) NEGATIVE	25.0283	Undetermined	30.5617
CVS033756CLIU	2022-01-27	W_Dalarna	POSITIVE	Omicron (BA.1) POSITIVE	21.3487	23.2881	30.8494
CVS033757CLIU	2022-02-04	Y_Västernorrland	POSITIVE	Omicron (BA.1) POSITIVE	21.0738	23.047	31.0053
CVS033758CLIU	2022-02-17	U_Västmanland	POSITIVE	Omicron (BA.1) POSITIVE	21.4672	22.9879	32.7871
CVS033759CLIU	2022-02-08	Y_Västernorrland	POSITIVE	Omicron (BA.1) POSITIVE	28.1083	29.5586	32.068
CVS033760CLIU	2022-01-26	Z_Jämtland/Härjedalen	POSITIVE	Omicron (BA.1) POSITIVE	25.5985	28.6969	33.9383
CVS033761CLIU	2022-02-10	AAA_ABC_Labs	NEGATIVE		Undetermined	Undetermined	34.0505
CVS033762CLIU	2022-02-08	AAA_ABC_Labs	NEGATIVE		Undetermined	Undetermined	33.7691
CVS033763CLIU	2022-01-28	X_Gävleborg	NEGATIVE		Undetermined	Undetermined	33.8532
CVS033764CLIU	2022-01-26	F_Jönköping	NEGATIVE		Undetermined	Undetermined	30.0585
CVS033765CLIU	2022-01-29	G_Kronoberg	NEGATIVE		Undetermined	Undetermined	33.2566
CVS033766CLIU	2022-02-15	W_Dalarna	POSITIVE	Omicron (BA.1) NEGATIVE	25.0247	Undetermined	33.5721
CVS033767CLIU	2022-02-01	G_Kronoberg	POSITIVE	Omicron (BA.1) POSITIVE	26.7937	28.5739	32.1075
CVS033768CLIU	2022-01-30	S_Värmland	NEGATIVE		Undetermined	Undetermined	32.1124
CVS033769CLIU	2022-01-29	S_Värmland	POSITIVE	Omicron (BA.1) NEGATIVE	25.0133	Undetermined	30.5742
CVS033770CLIU	2022-02-08	Y_Västernorrland	NEGATIVE		Undetermined	Undetermined	32.2468
CVS033771CLIU	2022-02-09	Z_Jämtland/Härjedalen	POSITIVE	Omicron (BA.1) NEGATIVE	23.1779	Undetermined	34.7259
CVS033772CLIU	2022-01-28	G_Kronoberg	POSITIVE	Omicron (BA.1) POSITIVE	20.5629	23.0791	33.0923
CVS033773CLIU	2022-02-01	Y_Västernorrland	POSITIVE	Omicron (BA.1) POSITIVE	21.4321	23.5361	31.2244
CVS033774CLIU	2022-01-27	S_Värmland	POSITIVE	Omicron (BA.1) NEGATIVE	21.7305	Undetermined	33.4203
CVS033775CLIU	2022-02-05	G_Kronoberg	NEGATIVE		Undetermined	Undetermined	34.5272
CVS033776CLIU	2022-02-08	W_Dalarna	POSITIVE	Omicron (BA.1) NEGATIVE	25.2386	Undetermined	35.2019
CVS033777CLIU	2022-01-29	F_Jönköping	POSITIVE	Omicron (BA.1) NEGATIVE	20.6346	Undetermined	29.0283
CVS033778CLIU	2022-02-03	G_Kronoberg	POSITIVE	Omicron (BA.1) POSITIVE	22.6984	24.2691	30.5558
CVS033779CLIU	2022-02-04	S_Värmland	NEGATIVE		Undetermined	Undetermined	32.1323
CVS033780CLIU	2022-02-02	U_Västmanland	POSITIVE	Omicron (BA.1) NEGATIVE	19.7451	Undetermined	29.3189
CVS033781CLIU	2022-01-29	W_Dalarna	NEGATIVE		Undetermined	Undetermined	32.7606
CVS033782CLIU	2022-02-09	W_Dalarna	NEGATIVE		Undetermined	Undetermined	32.9543
CVS033783CLIU	2022-02-03	S_Värmland	POSITIVE	Omicron (BA.1) NEGATIVE	22.5292	Undetermined	30.0988
CVS033784CLIU	2022-02-04	G_Kronoberg	POSITIVE	Omicron (BA.1) NEGATIVE	26.1072	Undetermined	31.825
CVS033785CLIU	2022-01-28	W_Dalarna	POSITIVE	Omicron (BA.1) POSITIVE	28.0127	29.2217	29.3975
CVS033786CLIU	2022-01-27	X_Gävleborg	POSITIVE	Omicron (BA.1) POSITIVE	30.4818	33.1437	32.8849
CVS033787CLIU	2022-02-02	Y_Västernorrland	NEGATIVE		Undetermined	Undetermined	34.3029
CVS033788CLIU	2022-02-03	W_Dalarna	POSITIVE	Omicron (BA.1) NEGATIVE	34.1815	Undetermined	33.183
CVS033789CLIU	2022-02-02	G_Kronoberg	NEGATIVE		Undetermined	Undetermined	29.3942
CVS033790CLIU	2022-01-27	Y_Västernorrland	POSITIVE	Omicron (BA.1) NEGATIVE	19.9156	Undetermined	31.1454
CVS033791CLIU	2022-03-04	Z_Jämtland/Härjedalen	NEGATIVE		Undetermined	Undetermined	31.5602
CVS033792CLIU	2022-01-28	G_Kronoberg	POSITIVE	Omicron (BA.1) NEGATIVE	20.2221	Undetermined	29.7176
CVS033793CLIU	2022-02-03	X_Gävleborg	NEGATIVE		Undetermined	Undetermined	33.1485
CVS033794CLIU	2022-02-02	G_Kronoberg	POSITIVE	Omicron (BA.1) NEGATIVE	25.4327	Undetermined	32.1511
CVS033795CLIU	2022-02-01	U_Västmanland	POSITIVE	Omicron (BA.1) NEGATIVE	21.5593	Undetermined	29.8338
CVS033796CLIU	2022-01-27	C_Uppsala	POSITIVE	Omicron (BA.1) POSITIVE	28.2027	29.9361	26.0956
CVS033797CLIU	2022-02-04	Y_Västernorrland	NEGATIVE		Undetermined	Undetermined	28.5079
CVS033798CLIU	2022-02-08	X_Gävleborg	POSITIVE	Omicron (BA.1) POSITIVE	21.8224	23.5205	32.8582
CVS033799CLIU	2022-02-02	W_Dalarna	NEGATIVE		Undetermined	Undetermined	29.3606
CVS033800CLIU	2022-01-28	S_Värmland	NEGATIVE		Undetermined	Undetermined	25.9926
CVS033801CLIU	2022-01-28	S_Värmland	NEGATIVE		Undetermined	Undetermined	30.961
CVS033802CLIU	2022-01-29	Z_Jämtland/Härjedalen	POSITIVE	Omicron (BA.1) NEGATIVE	35.0108	Undetermined	33.407
CVS033803CLIU	2022-02-08	U_Västmanland	NEGATIVE		Undetermined	Undetermined	30.5346
CVS033804CLIU	2022-01-30	W_Dalarna	NEGATIVE		Undetermined	Undetermined	30.9017
CVS033805CLIU	2022-01-28	S_Värmland	NEGATIVE		Undetermined	Undetermined	30.0069
CVS033806CLIU	2022-02-01	W_Dalarna	POSITIVE	Omicron (BA.1) POSITIVE	24.4699	25.8778	30.1115
CVS033807CLIU	2022-02-26	G_Kronoberg	POSITIVE	Omicron (BA.1) NEGATIVE	20.6392	Undetermined	28.7606
CVS033808CLIU	2022-02-01	X_Gävleborg	POSITIVE	Omicron (BA.1) POSITIVE	28.0177	32.4942	36.9332
CVS033809CLIU	2022-01-28	X_Gävleborg	NEGATIVE		Undetermined	Undetermined	36.1731
CVS033810CLIU	2022-02-08	S_Värmland	POSITIVE	Omicron (BA.1) POSITIVE	25.1956	26.5056	31.8257
CVS033811CLIU	2022-01-28	X_Gävleborg	NEGATIVE		Undetermined	Undetermined	33.2007
CVS033812CLIU	2022-01-30	W_Dalarna	POSITIVE	Omicron (BA.1) NEGATIVE	22.3593	Undetermined	Undetermined
CVS033813CLIU	2022-01-28	Z_Jämtland/Härjedalen	POSITIVE	Omicron (BA.1) NEGATIVE	28.9879	Undetermined	34.1314
CVS033814CLIU	2022-02-07	S_Värmland	NEGATIVE		Undetermined	Undetermined	28.4547
CVS033815CLIU	2022-02-03	G_Kronoberg	POSITIVE	Omicron (BA.1) POSITIVE	25.3287	27.2223	33.2692
CVS033816CLIU	2022-02-02	S_Värmland	POSITIVE	Omicron (BA.1) NEGATIVE	29.223	Undetermined	31.7759
CVS033817CLIU	2022-01-27	W_Dalarna	POSITIVE	Omicron (BA.1) POSITIVE	29.5444	31.6721	33.2402
CVS033818CLIU	2022-02-05	S_Värmland	POSITIVE	Omicron (BA.1) POSITIVE	23.6594	24.788	36.9483
CVS033819CLIU	2022-02-05	W_Dalarna	POSITIVE	Omicron (BA.1) NEGATIVE	32.7763	Undetermined	34.4623
CVS033820CLIU	2022-01-27	Y_Västernorrland	NEGATIVE		Undetermined	Undetermined	31.7117
CVS033821CLIU	2022-01-28	G_Kronoberg	POSITIVE	Omicron (BA.1) NEGATIVE	18.5332	Undetermined	28.4325
CVS033822CLIU	2022-01-29	Y_Västernorrland	POSITIVE	Omicron (BA.1) POSITIVE	25.1063	27.2591	31.0412
CVS033823CLIU	2022-02-04	Z_Jämtland/Härjedalen	NEGATIVE		Undetermined	Undetermined	35.0415
CVS033824CLIU	2022-01-27	U_Västmanland	POSITIVE	Omicron (BA.1) NEGATIVE	22.8497	Undetermined	28.6042
CVS033825CLIU	2022-02-06	S_Värmland	NEGATIVE		Undetermined	Undetermined	31.9924
CVS033826CLIU	2022-02-23	Y_Västernorrland	POSITIVE	Omicron (BA.1) POSITIVE	21.6571	23.9923	33.4553
CVS033827CLIU	2022-02-02	X_Gävleborg	NEGATIVE		Undetermined	Undetermined	37.7535
CVS033828CLIU	2022-02-04	S_Värmland	POSITIVE	Omicron (BA.1) NEGATIVE	22.2965	Undetermined	34.1983
CVS033829CLIU	2022-02-03	AAA_ABC_Labs	NEGATIVE		Undetermined	Undetermined	30.6092
CVS033830CLIU	2022-01-27	F_Jönköping	POSITIVE	Omicron (BA.1) POSITIVE	32.0475	35.5532	32.0872
CVS033831CLIU	2022-02-16	G_Kronoberg	POSITIVE	Omicron (BA.1) NEGATIVE	30.7188	Undetermined	33.2564
CVS033832CLIU	2022-02-02	X_Gävleborg	POSITIVE	Omicron (BA.1) POSITIVE	25.1736	26.967	29.8296
CVS033833CLIU	2022-02-01	W_Dalarna	NEGATIVE		Undetermined	Undetermined	35.7593
CVS033834CLIU	2022-01-27	Y_Västernorrland	POSITIVE	Omicron (BA.1) POSITIVE	23.079	24.7707	31.1777
CVS033835CLIU	2022-02-02	S_Värmland	POSITIVE	Omicron (BA.1) NEGATIVE	25.7562	Undetermined	32.0581
CVS033836CLIU	2022-02-04	F_Jönköping	NEGATIVE		Undetermined	Undetermined	33.1801
CVS033837CLIU	2022-01-29	U_Västmanland	NEGATIVE		Undetermined	Undetermined	30.2331
CVS033838CLIU	2022-02-04	Z_Jämtland/Härjedalen	NEGATIVE		Undetermined	Undetermined	37.4047
CVS033839CLIU	2022-02-10	W_Dalarna	NEGATIVE		Undetermined	Undetermined	30.4042
CVS033840CLIU	2022-01-27	U_Västmanland	POSITIVE	Omicron (BA.1) POSITIVE	26.5501	28.0294	27.1225
CVS033841CLIU	2022-01-29	U_Västmanland	POSITIVE	Omicron (BA.1) NEGATIVE	31.6527	Undetermined	33.6537
CVS033842CLIU	2022-02-05	W_Dalarna	POSITIVE	Omicron (BA.1) NEGATIVE	23.8645	Undetermined	33.4605
CVS033843CLIU	2022-02-10	Y_Västernorrland	POSITIVE	Omicron (BA.1) NEGATIVE	30.4501	Undetermined	30.2841
CVS033844CLIU	2022-01-28	W_Dalarna	POSITIVE	Omicron (BA.1) POSITIVE	20.9262	21.6107	27.2612
CVS033845CLIU	2022-01-29	Z_Jämtland/Härjedalen	NEGATIVE		Undetermined	Undetermined	28.7462
CVS033846CLIU	2022-02-22	U_Västmanland	NEGATIVE		Undetermined	Undetermined	27.5341
CVS033847CLIU	2022-02-11	S_Värmland	NEGATIVE		Undetermined	Undetermined	34.7865
CVS033848CLIU	2022-02-15	Z_Jämtland/Härjedalen	NEGATIVE		Undetermined	Undetermined	28.0342
CVS033849CLIU	2022-01-29	Z_Jämtland/Härjedalen	POSITIVE	Omicron (BA.1) POSITIVE	27.3374	28.2742	32.9812
CVS033850CLIU	2022-01-29	W_Dalarna	POSITIVE	Omicron (BA.1) POSITIVE	33.1182	35.7764	32.1633
CVS033851CLIU	2022-02-03	U_Västmanland	NEGATIVE		Undetermined	Undetermined	31.0339
CVS033852CLIU	2022-02-17	X_Gävleborg	POSITIVE	Omicron (BA.1) NEGATIVE	21.4881	Undetermined	30.2627
CVS033853CLIU	2022-02-05	Z_Jämtland/Härjedalen	NEGATIVE		Undetermined	Undetermined	27.5219
CVS033854CLIU	2022-01-27	S_Värmland	NEGATIVE		Undetermined	Undetermined	32.1328
CVS033855CLIU	2022-01-26	Y_Västernorrland	NEGATIVE		Undetermined	Undetermined	31.3764
CVS033856CLIU	2022-02-02	S_Värmland	POSITIVE	Omicron (BA.1) NEGATIVE	21.1389	Undetermined	30.7309
CVS033857CLIU	2022-02-02	Y_Västernorrland	NEGATIVE		Undetermined	Undetermined	34.3513
CVS033858CLIU	2022-01-27	S_Värmland	POSITIVE	Omicron (BA.1) NEGATIVE	20.9808	Undetermined	35.1062
CVS033859CLIU	2022-02-08	G_Kronoberg	NEGATIVE		Undetermined	Undetermined	32.4557
CVS033860CLIU	2022-01-28	W_Dalarna	NEGATIVE		Undetermined	Undetermined	30.1022
CVS033861CLIU	2022-02-15	W_Dalarna	POSITIVE	Omicron (BA.1) NEGATIVE	26.5464	Undetermined	31.5162
CVS033862CLIU	2022-01-28	Y_Västernorrland	POSITIVE	Omicron (BA.1) POSITIVE	28.0761	30.1223	34.2526
CVS033863CLIU	2022-01-29	Z_Jämtland/Härjedalen	POSITIVE	Omicron (BA.1) POSITIVE	31.9229	34.204	29.9701
CVS033864CLIU	2022-03-05	AAA_ABC_Labs	NEGATIVE		Undetermined	Undetermined	32.3471
CVS033865CLIU	2022-01-26	F_Jönköping	POSITIVE	Omicron (BA.1) NEGATIVE	20.951	Undetermined	33.8999
CVS033866CLIU	2022-02-01	X_Gävleborg	NEGATIVE		Undetermined	Undetermined	34.5804
CVS033867CLIU	2022-01-28	S_Värmland	POSITIVE	Omicron (BA.1) POSITIVE	24.6652	26.1981	30.0595
CVS033868CLIU	2022-02-09	Y_Västernorrland	POSITIVE	Omicron (BA.1) NEGATIVE	25.8902	Undetermined	33.0541
CVS033869CLIU	2022-01-29	G_Kronoberg	POSITIVE	Omicron (BA.1) POSITIVE	24.3994	27.2017	31.8007
CVS033870CLIU	2022-02-16	S_Värmland	POSITIVE	Omicron (BA.1) NEGATIVE	22.3673	Undetermined	26.5321
CVS033871CLIU	2022-02-01	U_Västmanland	POSITIVE	Omicron (BA.1) NEGATIVE	28.1707	Undetermined	31.5086
CVS033872CLIU	2022-02-04	G_Kronoberg	POSITIVE	Omicron (BA.1) POSITIVE	28.7872	31.3211	30.2571
CVS033873CLIU	2022-02-03	Z_Jämtland/Härjedalen	NEGATIVE		Undetermined	Undetermined	34.1108
CVS033874CLIU	2022-01-27	C_Uppsala	POSITIVE	Omicron (BA.1) POSITIVE	23.6541	24.7002	25.6753
CVS033875CLIU	2022-02-18	S_Värmland	NEGATIVE		Undetermined	Undetermined	28.2721
CVS033876CLIU	2022-02-01	U_Västmanland	NEGATIVE		Undetermined	Undetermined	32.8977
CVS033877CLIU	2022-01-30	S_Värmland	POSITIVE	Omicron (BA.1) POSITIVE	22.9744	23.729	28.262
CVS033878CLIU	2022-01-27	U_Västmanland	POSITIVE	Omicron (BA.1) POSITIVE	23.2882	23.9534	27.9065
CVS033879CLIU	2022-01-28	X_Gävleborg	NEGATIVE		Undetermined	Undetermined	33.5079
CVS033880CLIU	2022-02-02	U_Västmanland	NEGATIVE		Undetermined	Undetermined	32.5383
CVS033881CLIU	2022-01-27	W_Dalarna	POSITIVE	Omicron (BA.1) NEGATIVE	25.1718	Undetermined	29.755
CVS033882CLIU	2022-02-19	Z_Jämtland/Härjedalen	NEGATIVE		Undetermined	Undetermined	30.9117
CVS033883CLIU	2022-01-28	X_Gävleborg	POSITIVE	Omicron (BA.1) POSITIVE	22.2729	23.9453	34.4895
CVS033884CLIU	2022-01-28	S_Värmland	NEGATIVE		Undetermined	Undetermined	31.5639
CVS033885CLIU	2022-02-01	W_Dalarna	POSITIVE	Omicron (BA.1) NEGATIVE	23.2489	Undetermined	33.1725
CVS033886CLIU	2022-02-01	Z_Jämtland/Härjedalen	NEGATIVE		Undetermined	Undetermined	28.8429
CVS033887CLIU	2022-01-28	Y_Västernorrland	NEGATIVE		Undetermined	Undetermined	27.8064
CVS033888CLIU	2022-02-26	W_Dalarna	NEGATIVE		Undetermined	Undetermined	30.8614
CVS033889CLIU	2022-01-28	W_Dalarna	POSITIVE	Omicron (BA.1) NEGATIVE	21.1393	Undetermined	27.6667
CVS033890CLIU	2022-02-09	X_Gävleborg	NEGATIVE		Undetermined	Undetermined	29.7056
CVS033891CLIU	2022-02-10	X_Gävleborg	NEGATIVE		Undetermined	Undetermined	33.8786
CVS033892CLIU	2022-01-28	X_Gävleborg	NEGATIVE		Undetermined	Undetermined	29.4687
CVS033893CLIU	2022-01-27	X_Gävleborg	POSITIVE	Omicron (BA.1) POSITIVE	33.7895	36.0715	36.7304
CVS033894CLIU	2022-01-28	X_Gävleborg	POSITIVE	Omicron (BA.1) POSITIVE	30.1907	32.4991	26.8459
CVS033895CLIU	2022-02-01	W_Dalarna	POSITIVE	Omicron (BA.1) POSITIVE	21.2319	22.8588	34.8114
CVS033896CLIU	2022-02-01	F_Jönköping	NEGATIVE		Undetermined	Undetermined	26.8492
CVS033897CLIU	2022-02-09	S_Värmland	POSITIVE	Omicron (BA.1) NEGATIVE	19.1294	Undetermined	34.282
CVS033898CLIU	2022-02-02	G_Kronoberg	POSITIVE	Omicron (BA.1) POSITIVE	23.6956	25.7857	31.4358
CVS033899CLIU	2022-01-30	X_Gävleborg	POSITIVE	Omicron (BA.1) NEGATIVE	26.4943	Undetermined	30.9069
CVS033900CLIU	2022-01-30	C_Uppsala	NEGATIVE		Undetermined	Undetermined	26.1208
CVS033901CLIU	2022-02-01	W_Dalarna	POSITIVE	Omicron (BA.1) POSITIVE	31.1314	36.4399	32.1016
CVS033902CLIU	2022-01-27	F_Jönköping	NEGATIVE		Undetermined	Undetermined	28.9252
CVS033903CLIU	2022-02-02	F_Jönköping	POSITIVE	Omicron (BA.1) NEGATIVE	24.4048	Undetermined	34.9451
CVS033904CLIU	2022-02-05	U_Västmanland	POSITIVE	Omicron (BA.1) NEGATIVE	25.1599	Undetermined	37.5696
CVS033905CLIU	2022-02-26	U_Västmanland	NEGATIVE		Undetermined	Undetermined	34.4445
CVS033906CLIU	2022-01-29	Y_Västernorrland	POSITIVE	Omicron (BA.1) POSITIVE	21.98	24.0905	30.2115
CVS033907CLIU	2022-01-26	F_Jönköping	NEGATIVE		Undetermined	Undetermined	28.4805
CVS033908CLIU	2022-02-05	U_Västmanland	NEGATIVE		Undetermined	Undetermined	31.9833
CVS033909CLIU	2022-02-03	F_Jönköping	POSITIVE	Omicron (BA.1) NEGATIVE	20.4922	Undetermined	32.84
CVS033910CLIU	2022-01-29	U_Västmanland	NEGATIVE		Undetermined	Undetermined	34.1173
CVS033911CLIU	2022-02-09	Z_Jämtland/Härjedalen	POSITIVE	Omicron (BA.1) POSITIVE	19.3	21.0068	33.2748
CVS033912CLIU	2022-02-26	X_Gävleborg	POSITIVE	Omicron (BA.1) NEGATIVE	24.4125	Undetermined	30.5839
CVS033913CLIU	2022-02-05	X_Gävleborg	POSITIVE	Omicron (BA.1) POSITIVE	22.9109	23.818	36.8301
CVS033914CLIU	2022-02-04	X_Gävleborg	NEGATIVE		Undetermined	Undetermined	28.8724
CVS033915CLIU	2022-02-12	S_Värmland	NEGATIVE		Undetermined	Undetermined	29.8306
CVS033916CLIU	2022-02-20	U_Västmanland	POSITIVE	Omicron (BA.1) NEGATIVE	29.4501	Undetermined	33.284
CVS033917CLIU	2022-01-26	Y_Västernorrland	POSITIVE	Omicron (BA.1) POSITIVE	32.6521	34.7714	32.8148
CVS033918CLIU	2022-02-08	AAA_ABC_Labs	NEGATIVE		Undetermined	Undetermined	30.4613
CVS033919CLIU	2022-01-28	Y_Västernorrland	POSITIVE	Omicron (BA.1) POSITIVE	24.6609	26.4733	34.6892
CVS033920CLIU	2022-02-09	W_Dalarna	POSITIVE	Omicron (BA.1) POSITIVE	31.3727	35.2345	29.6546
CVS033921CLIU	2022-02-01	X_Gävleborg	NEGATIVE		Undetermined	Undetermined	31.9368
CVS033922CLIU	2022-01-29	Z_Jämtland/Härjedalen	NEGATIVE		Undetermined	Undetermined	35.5789
CVS033923CLIU	2022-02-03	X_Gävleborg	POSITIVE	Omicron (BA.1) POSITIVE	30.8637	32.8336	30.2688
CVS033924CLIU	2022-01-27	F_Jönköping	NEGATIVE		Undetermined	Undetermined	31.5012
CVS033925CLIU	2022-01-28	F_Jönköping	POSITIVE	Omicron (BA.1) NEGATIVE	20.4159	Undetermined	26.8832
CVS033926CLIU	2022-01-28	X_Gävleborg	NEGATIVE		Undetermined	Undetermined	29.9302
CVS033927CLIU	2022-02-05	G_Kronoberg	NEGATIVE		Undetermined	Undetermined	32.3945
CVS033928CLIU	2022-01-28	G_Kronoberg	NEGATIVE		Undetermined	Undetermined	28.8201
CVS033929CLIU	2022-01-28	S_Värmland	POSITIVE	Omicron (BA.1) POSITIVE	30.594	34.3338	35.0452
CVS033930CLIU	2022-02-01	X_Gävleborg	NEGATIVE		Undetermined	Undetermined	31.4126
CVS033931CLIU	2022-02-15	Z_Jämtland/Härjedalen	NEGATIVE		Undetermined	Undetermined	32.5934
CVS033932CLIU	2022-02-22	Y_Västernorrland	NEGATIVE		Undetermined	Undetermined	28.4676
CVS033933CLIU	2022-02-03	F_Jönköping	NEGATIVE		Undetermined	Undetermined	32.8464
CVS033934CLIU	2022-01-27	U_Västmanland	NEGATIVE		Undetermined	Undetermined	33.1896
CVS033935CLIU	2022-01-28	W_Dalarna	POSITIVE	Omicron (BA.1) POSITIVE	24.3419	26.3987	32.4538
CVS033936CLIU	2022-01-27	X_Gävleborg	NEGATIVE		Undetermined	Undetermined	33.9742
CVS033937CLIU	2022-01-27	X_Gävleborg	NEGATIVE		Undetermined	Undetermined	32.6671
CVS033938CLIU	2022-01-29	F_Jönköping	POSITIVE	Omicron (BA.1) NEGATIVE	23.4461	Undetermined	36.3956
CVS033939CLIU	2022-01-26	F_Jönköping	NEGATIVE		Undetermined	Undetermined	29.0584
CVS033940CLIU	2022-02-01	F_Jönköping	NEGATIVE		Undetermined	Undetermined	34.0512
CVS033941CLIU	2022-02-25	U_Västmanland	NEGATIVE		Undetermined	Undetermined	28.9552
CVS033942CLIU	2022-01-29	W_Dalarna	NEGATIVE		Undetermined	Undetermined	29.6713
CVS033943CLIU	2022-02-03	Z_Jämtland/Härjedalen	POSITIVE	Omicron (BA.1) POSITIVE	23.2532	25.8491	30.0988
CVS033944CLIU	2022-01-29	Y_Västernorrland	NEGATIVE		Undetermined	Undetermined	26.8377
CVS033945CLIU	2022-02-02	U_Västmanland	NEGATIVE		Undetermined	Undetermined	33.9604
CVS033946CLIU	2022-03-04	U_Västmanland	NEGATIVE		Undetermined	Undetermined	35.3568
CVS033947CLIU	2022-01-30	W_Dalarna	POSITIVE	Omicron (BA.1) POSITIVE	20.3096	21.8911	27.0773
CVS033948CLIU	2022-01-28	X_Gävleborg	POSITIVE	Omicron (BA.1) NEGATIVE	22.9822	Undetermined	30.5099
CVS033949CLIU	2022-01-28	X_Gävleborg	NEGATIVE		Undetermined	Undetermined	32.5836
CVS033950CLIU	2022-03-02	U_Västmanland	POSITIVE	Omicron (BA.1) NEGATIVE	26.6431	Undetermined	32.0306
CVS033951CLIU	2022-01-29	Z_Jämtland/Härjedalen	POSITIVE	Omicron (BA.1) NEGATIVE	22.8373	Undetermined	28.535
CVS033952CLIU	2022-03-08	X_Gävleborg	NEGATIVE		Undetermined	Undetermined	29.5174
CVS033953CLIU	2022-01-27	W_Dalarna	POSITIVE	Omicron (BA.1) POSITIVE	30.1646	32.8918	34.3499
CVS033954CLIU	2022-01-28	W_Dalarna	POSITIVE	Omicron (BA.1) POSITIVE	28.3073	30.3468	32.4256
CVS033955CLIU	2022-01-28	W_Dalarna	POSITIVE	Omicron (BA.1) POSITIVE	16.7332	17.9273	32.2815
CVS033956CLIU	2022-02-02	W_Dalarna	POSITIVE	Omicron (BA.1) NEGATIVE	26.9094	Undetermined	30.2948
CVS033957CLIU	2022-01-28	W_Dalarna	POSITIVE	Omicron (BA.1) POSITIVE	21.5704	22.9599	32.9854
CVS033958CLIU	2022-01-28	S_Värmland	NEGATIVE		Undetermined	Undetermined	31.8857
CVS033959CLIU	2022-01-27	G_Kronoberg	NEGATIVE		Undetermined	Undetermined	31.7357
CVS033960CLIU	2022-01-27	W_Dalarna	POSITIVE	Omicron (BA.1) NEGATIVE	18.4991	Undetermined	29.1586
CVS033961CLIU	2022-01-28	G_Kronoberg	POSITIVE	Omicron (BA.1) POSITIVE	28.5016	29.4362	29.846
CVS033962CLIU	2022-02-03	S_Värmland	NEGATIVE		Undetermined	Undetermined	33.4072
CVS033963CLIU	2022-02-04	G_Kronoberg	NEGATIVE		Undetermined	Undetermined	31.5136
CVS033964CLIU	2022-01-26	Z_Jämtland/Härjedalen	POSITIVE	Omicron (BA.1) POSITIVE	29.3228	32.7415	28.2759
CVS033965CLIU	2022-02-01	X_Gävleborg	POSITIVE	Omicron (BA.1) POSITIVE	23.8371	25.6064	33.1
CVS033966CLIU	2022-02-09	S_Värmland	POSITIVE	Omicron (BA.1) NEGATIVE	29.1905	Undetermined	35.1725
CVS033967CLIU	2022-01-27	U_Västmanland	POSITIVE	Omicron (BA.1) POSITIVE	22.5471	25.3145	32.4181
CVS033968CLIU	2022-02-01	W_Dalarna	NEGATIVE		Undetermined	Undetermined	33.9711
CVS033969CLIU	2022-02-12	W_Dalarna	POSITIVE	Omicron (BA.1) POSITIVE	26.1768	29.2936	33.9372
CVS033970CLIU	2022-01-28	G_Kronoberg	NEGATIVE		Undetermined	Undetermined	26.6848
CVS033971CLIU	2022-01-28	S_Värmland	POSITIVE	Omicron (BA.1) POSITIVE	20.5747	21.3693	37.6968
CVS033972CLIU	2022-02-04	G_Kronoberg	POSITIVE	Omicron (BA.1) NEGATIVE	24.9702	Undetermined	31.6842
CVS033973CLIU	2022-01-27	Y_Västernorrland	NEGATIVE		Undetermined	Undetermined	30.3936
CVS033974CLIU	2022-02-03	X_Gävleborg	POSITIVE	Omicron (BA.1) NEGATIVE	25.0065	Undetermined	31.1374
CVS033975CLIU	2022-01-29	Y_Västernorrland	POSITIVE	Omicron (BA.1) POSITIVE	22.6371	24.4006	29.9981
CVS033976CLIU	2022-01-27	C_Uppsala	NEGATIVE		Undetermined	Undetermined	30.3008
CVS033977CLIU	2022-02-09	S_Värmland	POSITIVE	Omicron (BA.1) NEGATIVE	22.7155	Undetermined	27.9847
CVS033978CLIU	2022-02-01	W_Dalarna	NEGATIVE		Undetermined	Undetermined	34.1753
CVS033979CLIU	2022-02-05	W_Dalarna	POSITIVE	Omicron (BA.1) POSITIVE	28.2355	32.2448	33.8437
CVS033980CLIU	2022-03-04	S_Värmland	POSITIVE	Omicron (BA.1) NEGATIVE	20.5888	Undetermined	31.7686
CVS033981CLIU	2022-02-02	G_Kronoberg	NEGATIVE		Undetermined	Undetermined	30.4113
CVS033982CLIU	2022-02-04	Y_Västernorrland	POSITIVE	Omicron (BA.1) NEGATIVE	28.6349	Undetermined	31.448
CVS033983CLIU	2022-01-28	U_Västmanland	NEGATIVE		Undetermined	Undetermined	31.8562
CVS033984CLIU	2022-02-01	S_Värmland	NEGATIVE		Undetermined	Undetermined	36.1485
CVS033985CLIU	2022-02-02	U_Västmanland	POSITIVE	Omicron (BA.1) NEGATIVE	23.7984	Undetermined	33.1868
CVS033986CLIU	2022-02-01	U_Västmanland	POSITIVE	Omicron (BA.1) POSITIVE	24.7291	27.04	29.2434
CVS033987CLIU	2022-02-04	W_Dalarna	POSITIVE	Omicron (BA.1) NEGATIVE	19.9588	Undetermined	32.0298
CVS033988CLIU	2022-01-29	U_Västmanland	NEGATIVE		Undetermined	Undetermined	30.7634
CVS033989CLIU	2022-01-30	U_Västmanland	NEGATIVE		Undetermined	Undetermined	30.9983
CVS033990CLIU	2022-02-01	W_Dalarna	POSITIVE	Omicron (BA.1) POSITIVE	26.5104	29.6721	34.8012
CVS033991CLIU	2022-01-28	F_Jönköping	POSITIVE	Omicron (BA.1) POSITIVE	25.0322	26.6133	31.5919
CVS033992CLIU	2022-02-03	U_Västmanland	POSITIVE	Omicron (BA.1) POSITIVE	26.3233	29.0891	29.8355
CVS033993CLIU	2022-02-02	S_Värmland	POSITIVE	Omicron (BA.1) NEGATIVE	33.5564	Undetermined	27.3898
CVS033994CLIU	2022-02-04	W_Dalarna	NEGATIVE		Undetermined	Undetermined	30.8672
CVS033995CLIU	2022-01-29	S_Värmland	POSITIVE	Omicron (BA.1) NEGATIVE	22.3172	Undetermined	32.9316
CVS033996CLIU	2022-01-30	U_Västmanland	NEGATIVE		Undetermined	Undetermined	32.7848
CVS033997CLIU	2022-02-01	U_Västmanland	NEGATIVE		Undetermined	Undetermined	31.3005
CVS033998CLIU	2022-02-01	G_Kronoberg	POSITIVE	Omicron (BA.1) NEGATIVE	18.8338	Undetermined	35.4175
CVS033999CLIU	2022-01-30	U_Västmanland	NEGATIVE		Undetermined	Undetermined	33.8217
CVS034000CLIU	2022-02-26	G_Kronoberg	NEGATIVE		Undetermined	Undetermined	34.0241
CVS034001CLIU	2022-01-28	U_Västmanland	NEGATIVE		Undetermined	Undetermined	35.2383
CVS034002CLIU	2022-01-29	S_Värmland	POSITIVE	Omicron (BA.1) POSITIVE	24.0023	25.8339	32.1072
CVS034003CLIU	2022-01-28	X_Gävleborg	POSITIVE	Omicron (BA.1) POSITIVE	27.1826	28.7209	31.8459
CVS034004CLIU	2022-02-08	W_Dalarna	NEGATIVE		Undetermined	Undetermined	32.6276
CVS034005CLIU	2022-02-02	Z_Jämtland/Härjedalen	POSITIVE	Omicron (BA.1) NEGATIVE	28.4879	Undetermined	34.2347
CVS034006CLIU	2022-02-05	S_Värmland	POSITIVE	Omicron (BA.1) NEGATIVE	24.1892	Undetermined	31.58
CVS034007CLIU	2022-01-29	Z_Jämtland/Härjedalen	NEGATIVE		Undetermined	Undetermined	32.2071
CVS034008CLIU	2022-01-28	W_Dalarna	POSITIVE	Omicron (BA.1) POSITIVE	23.9915	25.913	30.4876
CVS034009CLIU	2022-01-29	F_Jönköping	NEGATIVE		Undetermined	Undetermined	28.9926
CVS034010CLIU	2022-02-01	F_Jönköping	NEGATIVE		Undetermined	Undetermined	34.7091
CVS034011CLIU	2022-02-02	C_Uppsala	NEGATIVE		Undetermined	Undetermined	26.9567
CVS034012CLIU	2022-02-08	X_Gävleborg	NEGATIVE		Undetermined	Undetermined	32.8991
CVS034013CLIU	2022-02-04	Y_Västernorrland	NEGATIVE		Undetermined	Undetermined	34.0461
CVS034014CLIU	2022-01-28	U_Västmanland	NEGATIVE		Undetermined	Undetermined	29.9561
CVS034015CLIU	2022-02-12	X_Gävleborg	NEGATIVE		Undetermined	Undetermined	31.5505
CVS034016CLIU	2022-02-05	G_Kronoberg	NEGATIVE		Undetermined	Undetermined	30.6431
CVS034017CLIU	2022-01-29	F_Jönköping	POSITIVE	Omicron (BA.1) NEGATIVE	22.9226	Undetermined	27.7871
CVS034018CLIU	2022-01-29	S_Värmland	POSITIVE	Omicron (BA.1) NEGATIVE	19.8417	Undetermined	27.5097
CVS034019CLIU	2022-01-30	U_Västmanland	NEGATIVE		Undetermined	Undetermined	28.3797
CVS034020CLIU	2022-02-08	W_Dalarna	POSITIVE	Omicron (BA.1) NEGATIVE	26.6384	Undetermined	32.5916
CVS034021CLIU	2022-01-27	U_Västmanland	NEGATIVE		Undetermined	Undetermined	31.3194
CVS034022CLIU	2022-02-05	W_Dalarna	POSITIVE	Omicron (BA.1) POSITIVE	22.6837	24.9918	28.5756
CVS034023CLIU	2022-02-08	U_Västmanland	NEGATIVE		Undetermined	Undetermined	29.1716
CVS034024CLIU	2022-02-02	W_Dalarna	POSITIVE	Omicron (BA.1) NEGATIVE	35.1823	Undetermined	Undetermined
CVS034025CLIU	2022-02-01	G_Kronoberg	POSITIVE	Omicron (BA.1) NEGATIVE	19.6115	Undetermined	32.1525
CVS034026CLIU	2022-02-08	Z_Jämtland/Härjedalen	POSITIVE	Omicron (BA.1) NEGATIVE	25.7915	Undetermined	32.8831
CVS034027CLIU	2022-01-27	S_Värmland	NEGATIVE		Undetermined	Undetermined	31.2505
CVS034028CLIU	2022-02-01	U_Västmanland	NEGATIVE		Undetermined	Undetermined	31.6529
CVS034029CLIU	2022-02-16	W_Dalarna	POSITIVE	Omicron (BA.1) POSITIVE	20.5105	21.8408	31.4697
CVS034030CLIU	2022-02-04	X_Gävleborg	NEGATIVE		Undetermined	Undetermined	29.6023
CVS034031CLIU	2022-02-09	G_Kronoberg	POSITIVE	Omicron (BA.1) POSITIVE	23.7144	24.5258	32.176
CVS034032CLIU	2022-02-05	X_Gävleborg	NEGATIVE		Undetermined	Undetermined	30.8006
CVS034033CLIU	2022-03-01	W_Dalarna	NEGATIVE		Undetermined	Undetermined	31.8981
CVS034034CLIU	2022-02-04	G_Kronoberg	NEGATIVE		Undetermined	Undetermined	29.277
CVS034035CLIU	2022-02-04	X_Gävleborg	NEGATIVE		Undetermined	Undetermined	30.7831
CVS034036CLIU	2022-02-09	X_Gävleborg	POSITIVE	Omicron (BA.1) NEGATIVE	23.0218	Undetermined	31.4992
CVS034037CLIU	2022-01-29	Z_Jämtland/Härjedalen	NEGATIVE		Undetermined	Undetermined	29.2304
CVS034038CLIU	2022-02-02	U_Västmanland	POSITIVE	Omicron (BA.1) POSITIVE	31.9753	33.8482	30.1154
CVS034039CLIU	2022-01-29	G_Kronoberg	POSITIVE	Omicron (BA.1) NEGATIVE	27.6336	Undetermined	33.3871
CVS034040CLIU	2022-02-02	W_Dalarna	POSITIVE	Omicron (BA.1) POSITIVE	23.5584	25.4959	32.6335
CVS034041CLIU	2022-01-26	F_Jönköping	NEGATIVE		Undetermined	Undetermined	28.5523
CVS034042CLIU	2022-02-02	X_Gävleborg	POSITIVE	Omicron (BA.1) POSITIVE	31.3797	34.7727	31.9538
CVS034043CLIU	2022-01-30	S_Värmland	POSITIVE	Omicron (BA.1) POSITIVE	27.5637	28.6586	Undetermined
CVS034044CLIU	2022-02-01	S_Värmland	NEGATIVE		Undetermined	Undetermined	29.4105
CVS034045CLIU	2022-02-12	Z_Jämtland/Härjedalen	NEGATIVE		Undetermined	Undetermined	33.9933
CVS034046CLIU	2022-01-28	C_Uppsala	POSITIVE	Omicron (BA.1) POSITIVE	19.1646	20.7169	29.5771
CVS034047CLIU	2022-02-01	W_Dalarna	NEGATIVE		Undetermined	Undetermined	35.0762
CVS034048CLIU	2022-02-03	G_Kronoberg	POSITIVE	Omicron (BA.1) POSITIVE	25.3246	27.2984	31.5629
CVS034049CLIU	2022-02-04	F_Jönköping	POSITIVE	Omicron (BA.1) NEGATIVE	30.5257	Undetermined	31.4527
CVS034050CLIU	2022-02-03	G_Kronoberg	NEGATIVE		Undetermined	Undetermined	34.2226
CVS034051CLIU	2022-02-05	X_Gävleborg	NEGATIVE		Undetermined	Undetermined	31.3888
CVS034052CLIU	2022-01-27	W_Dalarna	POSITIVE	Omicron (BA.1) POSITIVE	24.3775	26.1101	31.1814
CVS034053CLIU	2022-02-09	U_Västmanland	NEGATIVE		Undetermined	Undetermined	34.198
CVS034054CLIU	2022-03-05	S_Värmland	NEGATIVE		Undetermined	Undetermined	28.8438
CVS034055CLIU	2022-02-03	X_Gävleborg	POSITIVE	Omicron (BA.1) POSITIVE	28.4395	30.127	31.4985
CVS034056CLIU	2022-02-05	W_Dalarna	POSITIVE	Omicron (BA.1) POSITIVE	24.9536	26.8548	32.4513
CVS034057CLIU	2022-01-29	Y_Västernorrland	NEGATIVE		Undetermined	Undetermined	36.3971
CVS034058CLIU	2022-01-28	W_Dalarna	POSITIVE	Omicron (BA.1) POSITIVE	14.1192	15.5574	28.7308
CVS034059CLIU	2022-01-28	C_Uppsala	POSITIVE	Omicron (BA.1) POSITIVE	23.1321	25.1743	28.5688
CVS034060CLIU	2022-02-01	S_Värmland	NEGATIVE		Undetermined	Undetermined	28.3231
CVS034061CLIU	2022-02-09	X_Gävleborg	POSITIVE	Omicron (BA.1) NEGATIVE	21.619	Undetermined	37.3653
CVS034062CLIU	2022-01-28	Y_Västernorrland	POSITIVE	Omicron (BA.1) POSITIVE	28.7609	31.7999	35.1352
CVS034063CLIU	2022-01-28	G_Kronoberg	POSITIVE	Omicron (BA.1) NEGATIVE	25.9584	Undetermined	28.3793
CVS034064CLIU	2022-02-05	X_Gävleborg	NEGATIVE		Undetermined	Undetermined	30.1366
CVS034065CLIU	2022-02-01	S_Värmland	POSITIVE	Omicron (BA.1) POSITIVE	22.6521	25.0177	32.8256
CVS034066CLIU	2022-02-07	C_Uppsala	NEGATIVE		Undetermined	Undetermined	24.1003
CVS034067CLIU	2022-02-02	G_Kronoberg	POSITIVE	Omicron (BA.1) NEGATIVE	19.8015	Undetermined	36.4628
CVS034068CLIU	2022-01-27	S_Värmland	POSITIVE	Omicron (BA.1) NEGATIVE	19.5449	Undetermined	29.115
CVS034069CLIU	2022-01-26	C_Uppsala	POSITIVE	Omicron (BA.1) POSITIVE	26.9403	27.9384	27.4896
CVS034070CLIU	2022-02-02	S_Värmland	POSITIVE	Omicron (BA.1) NEGATIVE	22.7372	Undetermined	33.7727
CVS034071CLIU	2022-02-08	X_Gävleborg	POSITIVE	Omicron (BA.1) NEGATIVE	32.9139	Undetermined	35.0958
CVS034072CLIU	2022-02-23	W_Dalarna	NEGATIVE		Undetermined	Undetermined	32.4906
CVS034073CLIU	2022-02-11	Z_Jämtland/Härjedalen	POSITIVE	Omicron (BA.1) POSITIVE	22.9872	25.2537	33.3769
CVS034074CLIU	2022-02-17	W_Dalarna	NEGATIVE		Undetermined	Undetermined	32.6619
CVS034075CLIU	2022-02-03	X_Gävleborg	NEGATIVE		Undetermined	Undetermined	35.0039
CVS034076CLIU	2022-01-28	X_Gävleborg	POSITIVE	Omicron (BA.1) POSITIVE	24.2567	25.6557	31.8807
CVS034077CLIU	2022-02-18	U_Västmanland	NEGATIVE		Undetermined	Undetermined	30.2982
CVS034078CLIU	2022-01-28	W_Dalarna	POSITIVE	Omicron (BA.1) POSITIVE	26.7591	28.2363	28.8547
CVS034079CLIU	2022-02-01	U_Västmanland	POSITIVE	Omicron (BA.1) POSITIVE	26.8726	29.254	34.0808
CVS034080CLIU	2022-02-01	S_Värmland	NEGATIVE		Undetermined	Undetermined	31.6836
CVS034081CLIU	2022-02-15	Y_Västernorrland	POSITIVE	Omicron (BA.1) NEGATIVE	21.784	Undetermined	32.7995
CVS034082CLIU	2022-02-01	Y_Västernorrland	POSITIVE	Omicron (BA.1) POSITIVE	25.6356	26.9338	30.5892
CVS034083CLIU	2022-01-28	S_Värmland	NEGATIVE		Undetermined	Undetermined	30.3758
CVS034084CLIU	2022-02-25	Y_Västernorrland	POSITIVE	Omicron (BA.1) NEGATIVE	28.2242	Undetermined	35.2911
CVS034085CLIU	2022-01-27	U_Västmanland	NEGATIVE		Undetermined	Undetermined	29.9676
CVS034086CLIU	2022-01-28	C_Uppsala	POSITIVE	Omicron (BA.1) POSITIVE	26.4287	27.2989	28.2254
CVS034087CLIU	2022-02-03	S_Värmland	NEGATIVE		Undetermined	Undetermined	32.6387
CVS034088CLIU	2022-03-01	U_Västmanland	POSITIVE	Omicron (BA.1) NEGATIVE	20.7958	Undetermined	31.4318
CVS034089CLIU	2022-02-12	Y_Västernorrland	NEGATIVE		Undetermined	Undetermined	33.2377
CVS034090CLIU	2022-02-04	Y_Västernorrland	NEGATIVE		Undetermined	Undetermined	31.5013
CVS034091CLIU	2022-02-04	W_Dalarna	NEGATIVE		Undetermined	Undetermined	35.0647
CVS034092CLIU	2022-01-28	G_Kronoberg	NEGATIVE		Undetermined	Undetermined	31.3545
CVS034093CLIU	2022-02-02	U_Västmanland	NEGATIVE		Undetermined	Undetermined	33.8867
CVS034094CLIU	2022-02-02	W_Dalarna	NEGATIVE		Undetermined	Undetermined	34.4381
CVS034095CLIU	2022-01-28	G_Kronoberg	POSITIVE	Omicron (BA.1) NEGATIVE	22.8993	Undetermined	36.8926
CVS034096CLIU	2022-01-27	U_Västmanland	POSITIVE	Omicron (BA.1) POSITIVE	23.2163	24.8368	32.2299
CVS034097CLIU	2022-02-02	W_Dalarna	NEGATIVE		Undetermined	Undetermined	33.4292
CVS034098CLIU	2022-02-05	W_Dalarna	NEGATIVE		Undetermined	Undetermined	32.4733
CVS034099CLIU	2022-02-08	G_Kronoberg	NEGATIVE		Undetermined	Undetermined	33.1655
CVS034100CLIU	2022-02-01	S_Värmland	POSITIVE	Omicron (BA.1) NEGATIVE	30.9932	Undetermined	33.4151
CVS034101CLIU	2022-01-27	Z_Jämtland/Härjedalen	POSITIVE	Omicron (BA.1) POSITIVE	21.0205	22.5283	31.5525
CVS034102CLIU	2022-02-01	S_Värmland	POSITIVE	Omicron (BA.1) NEGATIVE	24.441	Undetermined	34.9105
CVS034103CLIU	2022-01-27	U_Västmanland	POSITIVE	Omicron (BA.1) NEGATIVE	24.11	Undetermined	31.3314
CVS034104CLIU	2022-01-30	S_Värmland	NEGATIVE		Undetermined	Undetermined	32.6954
CVS034105CLIU	2022-01-28	C_Uppsala	NEGATIVE		Undetermined	Undetermined	26.5232
CVS034106CLIU	2022-02-01	X_Gävleborg	POSITIVE	Omicron (BA.1) POSITIVE	27.6048	30.2281	31.3782
CVS034107CLIU	2022-01-29	G_Kronoberg	NEGATIVE		Undetermined	Undetermined	34.7841
CVS034108CLIU	2022-01-28	G_Kronoberg	NEGATIVE		Undetermined	Undetermined	31.581
CVS034109CLIU	2022-02-02	Y_Västernorrland	NEGATIVE		Undetermined	Undetermined	35.1252
CVS034110CLIU	2022-01-27	X_Gävleborg	NEGATIVE		Undetermined	Undetermined	33.9098
CVS034111CLIU	2022-02-22	W_Dalarna	POSITIVE	Omicron (BA.1) NEGATIVE	20.3956	Undetermined	37.2073
CVS034112CLIU	2022-02-03	G_Kronoberg	NEGATIVE		Undetermined	Undetermined	30.0463
CVS034113CLIU	2022-01-29	W_Dalarna	NEGATIVE		Undetermined	Undetermined	31.2331
CVS034114CLIU	2022-01-27	U_Västmanland	POSITIVE	Omicron (BA.1) POSITIVE	22.0583	22.8616	32.3641
CVS034115CLIU	2022-02-15	S_Värmland	POSITIVE	Omicron (BA.1) POSITIVE	31.7965	33.8074	30.6763
CVS034116CLIU	2022-03-08	W_Dalarna	NEGATIVE		Undetermined	Undetermined	30.4383
CVS034117CLIU	2022-03-01	Y_Västernorrland	POSITIVE	Omicron (BA.1) POSITIVE	20.4538	23.9107	33.8293
CVS034118CLIU	2022-01-26	C_Uppsala	POSITIVE	Omicron (BA.1) POSITIVE	26.2517	26.3135	26.3571
CVS034119CLIU	2022-02-05	W_Dalarna	NEGATIVE		Undetermined	Undetermined	33.8428
CVS034120CLIU	2022-02-19	Y_Västernorrland	NEGATIVE		Undetermined	Undetermined	29.4536
CVS034121CLIU	2022-02-02	G_Kronoberg	POSITIVE	Omicron (BA.1) POSITIVE	20.8005	24.0455	29.7017
CVS034122CLIU	2022-02-01	G_Kronoberg	POSITIVE	Omicron (BA.1) POSITIVE	24.0611	26.6165	29.4554
CVS034123CLIU	2022-01-29	W_Dalarna	POSITIVE	Omicron (BA.1) NEGATIVE	22.8256	Undetermined	31.3205
CVS034124CLIU	2022-02-08	U_Västmanland	POSITIVE	Omicron (BA.1) NEGATIVE	29.3301	Undetermined	39.6007
CVS034125CLIU	2022-02-08	Y_Västernorrland	POSITIVE	Omicron (BA.1) POSITIVE	20.364	23.0948	32.4243
CVS034126CLIU	2022-02-01	W_Dalarna	NEGATIVE		Undetermined	Undetermined	30.5737
CVS034127CLIU	2022-02-01	F_Jönköping	NEGATIVE		Undetermined	Undetermined	27.7545
CVS034128CLIU	2022-01-27	U_Västmanland	POSITIVE	Omicron (BA.1) NEGATIVE	22.7131	Undetermined	29.1689
CVS034129CLIU	2022-02-01	F_Jönköping	NEGATIVE		Undetermined	Undetermined	29.0801
CVS034130CLIU	2022-01-28	G_Kronoberg	POSITIVE	Omicron (BA.1) NEGATIVE	20.2319	Undetermined	29.5243
CVS034131CLIU	2022-02-01	G_Kronoberg	POSITIVE	Omicron (BA.1) POSITIVE	20.6439	22.462	31.6738
CVS034132CLIU	2022-01-27	X_Gävleborg	POSITIVE	Omicron (BA.1) NEGATIVE	20.8437	Undetermined	29.5644
CVS034133CLIU	2022-01-27	G_Kronoberg	POSITIVE	Omicron (BA.1) POSITIVE	23.5415	24.9054	35.7271
CVS034134CLIU	2022-01-29	AAA_ABC_Labs	NEGATIVE		Undetermined	Undetermined	34.5147
CVS034135CLIU	2022-01-27	W_Dalarna	NEGATIVE		Undetermined	Undetermined	33.5073
CVS034136CLIU	2022-02-05	W_Dalarna	POSITIVE	Omicron (BA.1) POSITIVE	22.3392	23.6914	27.9716
CVS034137CLIU	2022-02-24	S_Värmland	NEGATIVE		Undetermined	Undetermined	32.4747
CVS034138CLIU	2022-02-01	W_Dalarna	NEGATIVE		Undetermined	Undetermined	33.2961
CVS034139CLIU	2022-02-11	Z_Jämtland/Härjedalen	POSITIVE	Omicron (BA.1) NEGATIVE	26.9387	Undetermined	33.4805
CVS034140CLIU	2022-03-01	U_Västmanland	POSITIVE	Omicron (BA.1) NEGATIVE	21.7052	Undetermined	32.3027
CVS034141CLIU	2022-01-27	Y_Västernorrland	POSITIVE	Omicron (BA.1) POSITIVE	22.5384	24.6194	25.9316
CVS034142CLIU	2022-02-03	F_Jönköping	POSITIVE	Omicron (BA.1) NEGATIVE	23.8394	Undetermined	31.7444
CVS034143CLIU	2022-02-15	AAA_ABC_Labs	NEGATIVE		Undetermined	Undetermined	33.2773
CVS034144CLIU	2022-02-04	F_Jönköping	NEGATIVE		Undetermined	Undetermined	33.8615
CVS034145CLIU	2022-01-27	F_Jönköping	NEGATIVE		Undetermined	Undetermined	27.2255
CVS034146CLIU	2022-02-01	X_Gävleborg	NEGATIVE		Undetermined	Undetermined	31.6214
CVS034147CLIU	2022-01-28	W_Dalarna	NEGATIVE		Undetermined	Undetermined	31.6722
CVS034148CLIU	2022-02-01	F_Jönköping	POSITIVE	Omicron (BA.1) NEGATIVE	23.9728	Undetermined	30.0902
CVS034149CLIU	2022-01-28	S_Värmland	NEGATIVE		Undetermined	Undetermined	31.589
CVS034150CLIU	2022-01-29	G_Kronoberg	POSITIVE	Omicron (BA.1) NEGATIVE	27.2779	Undetermined	32.0424
CVS034151CLIU	2022-02-01	G_Kronoberg	NEGATIVE		Undetermined	Undetermined	31.5165
CVS034152CLIU	2022-02-01	W_Dalarna	NEGATIVE		Undetermined	Undetermined	32.1085
CVS034153CLIU	2022-02-15	AAA_ABC_Labs	NEGATIVE		Undetermined	Undetermined	31.8994
CVS034154CLIU	2022-01-28	W_Dalarna	POSITIVE	Omicron (BA.1) NEGATIVE	28.9633	Undetermined	30.5149
CVS034155CLIU	2022-02-01	W_Dalarna	POSITIVE	Omicron (BA.1) NEGATIVE	20.1506	Undetermined	31.1208
CVS034156CLIU	2022-02-01	W_Dalarna	POSITIVE	Omicron (BA.1) NEGATIVE	26.6992	Undetermined	31.9541
CVS034157CLIU	2022-02-03	X_Gävleborg	POSITIVE	Omicron (BA.1) POSITIVE	25.769	28.4402	33.7309
CVS034158CLIU	2022-01-30	C_Uppsala	NEGATIVE		Undetermined	Undetermined	29.6081
CVS034159CLIU	2022-02-04	Y_Västernorrland	NEGATIVE		Undetermined	Undetermined	31.3127
CVS034160CLIU	2022-02-01	U_Västmanland	NEGATIVE		Undetermined	Undetermined	29.2367
CVS034161CLIU	2022-01-29	X_Gävleborg	NEGATIVE		Undetermined	Undetermined	31.7847
CVS034162CLIU	2022-03-02	W_Dalarna	NEGATIVE		Undetermined	Undetermined	31.3921
CVS034163CLIU	2022-02-01	F_Jönköping	POSITIVE	Omicron (BA.1) NEGATIVE	22.6905	Undetermined	28.622
CVS034164CLIU	2022-02-17	U_Västmanland	NEGATIVE		Undetermined	Undetermined	29.2388
CVS034165CLIU	2022-02-02	S_Värmland	POSITIVE	Omicron (BA.1) NEGATIVE	20.6442	Undetermined	27.3422
CVS034166CLIU	2022-02-09	G_Kronoberg	POSITIVE	Omicron (BA.1) POSITIVE	25.6991	27.3846	30.6225
CVS034167CLIU	2022-01-29	G_Kronoberg	POSITIVE	Omicron (BA.1) POSITIVE	21.6453	24.1577	Undetermined
CVS034168CLIU	2022-02-02	X_Gävleborg	NEGATIVE		Undetermined	Undetermined	28.3662
CVS034169CLIU	2022-02-05	U_Västmanland	POSITIVE	Omicron (BA.1) POSITIVE	32.5122	36.3823	32.6778
CVS034170CLIU	2022-02-01	W_Dalarna	POSITIVE	Omicron (BA.1) NEGATIVE	21.5812	Undetermined	33.3998
CVS034171CLIU	2022-02-05	Y_Västernorrland	NEGATIVE		Undetermined	Undetermined	34.9342
CVS034172CLIU	2022-01-31	S_Värmland	POSITIVE	Omicron (BA.1) NEGATIVE	28.7101	Undetermined	35.3416
CVS034173CLIU	2022-02-04	F_Jönköping	POSITIVE	Omicron (BA.1) NEGATIVE	20.6638	Undetermined	31.3842
CVS034174CLIU	2022-02-02	F_Jönköping	NEGATIVE		Undetermined	Undetermined	30.5207
CVS034175CLIU	2022-01-26	F_Jönköping	POSITIVE	Omicron (BA.1) NEGATIVE	24.7281	Undetermined	33.4823
CVS034176CLIU	2022-02-01	U_Västmanland	POSITIVE	Omicron (BA.1) NEGATIVE	26.9173	Undetermined	32.9944
CVS034177CLIU	2022-02-08	U_Västmanland	POSITIVE	Omicron (BA.1) NEGATIVE	21.8151	Undetermined	35.006
CVS034178CLIU	2022-01-26	Y_Västernorrland	NEGATIVE		Undetermined	Undetermined	29.4092
CVS034179CLIU	2022-02-17	X_Gävleborg	NEGATIVE		Undetermined	Undetermined	29.2272
CVS034180CLIU	2022-01-28	X_Gävleborg	POSITIVE	Omicron (BA.1) NEGATIVE	23.9884	Undetermined	32.0661
CVS034181CLIU	2022-02-03	C_Uppsala	POSITIVE	Omicron (BA.1) POSITIVE	33.3062	33.7832	27.9617
CVS034182CLIU	2022-02-01	U_Västmanland	NEGATIVE		Undetermined	Undetermined	30.9105
CVS034183CLIU	2022-02-01	Z_Jämtland/Härjedalen	NEGATIVE		Undetermined	Undetermined	29.4438
CVS034184CLIU	2022-02-25	Y_Västernorrland	NEGATIVE		Undetermined	Undetermined	32.2927
CVS034185CLIU	2022-01-30	C_Uppsala	POSITIVE	Omicron (BA.1) POSITIVE	27.0627	29.7422	25.3009
CVS034186CLIU	2022-03-02	G_Kronoberg	NEGATIVE		Undetermined	Undetermined	31.2412
CVS034187CLIU	2022-02-03	F_Jönköping	NEGATIVE		Undetermined	Undetermined	34.2741
CVS034188CLIU	2022-01-29	Y_Västernorrland	POSITIVE	Omicron (BA.1) POSITIVE	29.2395	30.9031	29.2351
CVS034189CLIU	2022-01-29	Z_Jämtland/Härjedalen	NEGATIVE		Undetermined	Undetermined	31.4324
CVS034190CLIU	2022-02-25	W_Dalarna	NEGATIVE		Undetermined	Undetermined	32.914
CVS034191CLIU	2022-01-31	U_Västmanland	POSITIVE	Omicron (BA.1) NEGATIVE	32.3897	Undetermined	30.4352
CVS034192CLIU	2022-01-29	U_Västmanland	POSITIVE	Omicron (BA.1) POSITIVE	29.9281	32.0839	35.4376
CVS034193CLIU	2022-01-29	S_Värmland	NEGATIVE		Undetermined	Undetermined	34.2879
CVS034194CLIU	2022-01-28	G_Kronoberg	NEGATIVE		Undetermined	Undetermined	31.4984
CVS034195CLIU	2022-02-03	X_Gävleborg	NEGATIVE		Undetermined	Undetermined	29.4654
CVS034196CLIU	2022-02-05	Z_Jämtland/Härjedalen	POSITIVE	Omicron (BA.1) NEGATIVE	20.8258	Undetermined	30.0617
CVS034197CLIU	2022-01-27	Z_Jämtland/Härjedalen	POSITIVE	Omicron (BA.1) POSITIVE	21.7673	23.8243	36.7902
CVS034198CLIU	2022-02-05	W_Dalarna	NEGATIVE		Undetermined	Undetermined	31.2197
CVS034199CLIU	2022-01-27	F_Jönköping	NEGATIVE		Undetermined	Undetermined	31.4537
CVS034200CLIU	2022-02-03	U_Västmanland	NEGATIVE		Undetermined	Undetermined	33.4926
CVS034201CLIU	2022-01-29	S_Värmland	NEGATIVE		Undetermined	Undetermined	32.6902
CVS034202CLIU	2022-01-28	F_Jönköping	NEGATIVE		Undetermined	Undetermined	31.8857
CVS034203CLIU	2022-02-01	G_Kronoberg	NEGATIVE		Undetermined	Undetermined	34.3334
CVS034204CLIU	2022-01-31	AAA_ABC_Labs	NEGATIVE		Undetermined	Undetermined	30.8811
CVS034205CLIU	2022-01-28	X_Gävleborg	POSITIVE	Omicron (BA.1) POSITIVE	21.43	22.4669	30.7182
CVS034206CLIU	2022-01-29	Y_Västernorrland	POSITIVE	Omicron (BA.1) POSITIVE	27.645	29.6303	29.7969
CVS034207CLIU	2022-01-27	U_Västmanland	NEGATIVE		Undetermined	Undetermined	31.0841
CVS034208CLIU	2022-03-01	Y_Västernorrland	POSITIVE	Omicron (BA.1) NEGATIVE	35.6762	Undetermined	32.5297
CVS034209CLIU	2022-02-01	C_Uppsala	POSITIVE	Omicron (BA.1) POSITIVE	21.1107	22.3827	30.0613
CVS034210CLIU	2022-02-08	U_Västmanland	POSITIVE	Omicron (BA.1) NEGATIVE	26.8868	Undetermined	30.96
CVS034211CLIU	2022-01-27	U_Västmanland	POSITIVE	Omicron (BA.1) NEGATIVE	31.299	Undetermined	29.4816
CVS034212CLIU	2022-02-01	U_Västmanland	POSITIVE	Omicron (BA.1) POSITIVE	23.8415	27.1884	32.4756
CVS034213CLIU	2022-02-08	W_Dalarna	NEGATIVE		Undetermined	Undetermined	31.6474
CVS034214CLIU	2022-01-29	S_Värmland	POSITIVE	Omicron (BA.1) POSITIVE	30.208	32.0229	32.5155
CVS034215CLIU	2022-01-27	F_Jönköping	POSITIVE	Omicron (BA.1) NEGATIVE	22.6885	Undetermined	31.1673
CVS034216CLIU	2022-02-17	W_Dalarna	NEGATIVE		Undetermined	Undetermined	32.6403
CVS034217CLIU	2022-02-04	C_Uppsala	NEGATIVE		Undetermined	Undetermined	26.1857
CVS034218CLIU	2022-02-09	X_Gävleborg	POSITIVE	Omicron (BA.1) POSITIVE	25.0872	26.8601	31.24
CVS034219CLIU	2022-02-04	S_Värmland	POSITIVE	Omicron (BA.1) POSITIVE	30.7526	34.2617	34.5422
CVS034220CLIU	2022-02-08	U_Västmanland	NEGATIVE		Undetermined	Undetermined	30.9797
CVS034221CLIU	2022-01-26	Z_Jämtland/Härjedalen	POSITIVE	Omicron (BA.1) POSITIVE	31.6133	33.6085	33.071
CVS034222CLIU	2022-02-02	G_Kronoberg	POSITIVE	Omicron (BA.1) NEGATIVE	22.4629	Undetermined	31.0354
CVS034223CLIU	2022-01-28	X_Gävleborg	NEGATIVE		Undetermined	Undetermined	29.8753
CVS034224CLIU	2022-02-04	W_Dalarna	POSITIVE	Omicron (BA.1) NEGATIVE	28.2742	Undetermined	32.1681
CVS034225CLIU	2022-01-27	F_Jönköping	NEGATIVE		Undetermined	Undetermined	30.4038
CVS034226CLIU	2022-01-28	U_Västmanland	POSITIVE	Omicron (BA.1) POSITIVE	27.3705	32.223	34.3049
CVS034227CLIU	2022-02-01	Y_Västernorrland	POSITIVE	Omicron (BA.1) POSITIVE	32.1699	36.6568	33.3939
CVS034228CLIU	2022-02-05	C_Uppsala	POSITIVE	Omicron (BA.1) NEGATIVE	28.9437	Undetermined	29.5863
CVS034229CLIU	2022-02-05	X_Gävleborg	NEGATIVE		Undetermined	Undetermined	33.1948
CVS034230CLIU	2022-01-29	F_Jönköping	NEGATIVE		Undetermined	Undetermined	29.2517
CVS034231CLIU	2022-02-01	Y_Västernorrland	POSITIVE	Omicron (BA.1) POSITIVE	24.3151	24.6812	31.2526
CVS034232CLIU	2022-01-27	S_Värmland	NEGATIVE		Undetermined	Undetermined	32.5859
CVS034233CLIU	2022-01-29	W_Dalarna	NEGATIVE		Undetermined	Undetermined	32.3123
CVS034234CLIU	2022-02-09	Y_Västernorrland	POSITIVE	Omicron (BA.1) POSITIVE	28.5959	31.842	37.3283
CVS034235CLIU	2022-02-08	W_Dalarna	NEGATIVE		Undetermined	Undetermined	34.0502
CVS034236CLIU	2022-01-27	U_Västmanland	POSITIVE	Omicron (BA.1) NEGATIVE	19.2267	Undetermined	34.8666
CVS034237CLIU	2022-01-28	S_Värmland	NEGATIVE		Undetermined	Undetermined	29.0506
CVS034238CLIU	2022-01-29	F_Jönköping	NEGATIVE		Undetermined	Undetermined	29.6591
CVS034239CLIU	2022-02-23	S_Värmland	NEGATIVE		Undetermined	Undetermined	29.4684
CVS034240CLIU	2022-01-28	W_Dalarna	POSITIVE	Omicron (BA.1) POSITIVE	27.3072	29.2995	28.1595
CVS034241CLIU	2022-03-01	Z_Jämtland/Härjedalen	NEGATIVE		Undetermined	Undetermined	36.8157
CVS034242CLIU	2022-02-01	U_Västmanland	POSITIVE	Omicron (BA.1) NEGATIVE	30.0548	Undetermined	33.2567
CVS034243CLIU	2022-02-01	C_Uppsala	NEGATIVE		Undetermined	Undetermined	26.9274
CVS034244CLIU	2022-02-01	S_Värmland	POSITIVE	Omicron (BA.1) NEGATIVE	22.244	Undetermined	32.2756
CVS034245CLIU	2022-02-05	U_Västmanland	NEGATIVE		Undetermined	Undetermined	30.9202
CVS034246CLIU	2022-02-02	Y_Västernorrland	POSITIVE	Omicron (BA.1) POSITIVE	22.0336	23.488	31.206
CVS034247CLIU	2022-02-02	X_Gävleborg	POSITIVE	Omicron (BA.1) POSITIVE	24.9028	26.6232	30.5035
CVS034248CLIU	2022-02-05	U_Västmanland	POSITIVE	Omicron (BA.1) POSITIVE	21.7015	23.7612	31.5496
CVS034249CLIU	2022-01-29	U_Västmanland	NEGATIVE		Undetermined	Undetermined	29.0248
CVS034250CLIU	2022-01-27	G_Kronoberg	POSITIVE	Omicron (BA.1) NEGATIVE	17.4255	Undetermined	29.8198
CVS034251CLIU	2022-02-08	W_Dalarna	NEGATIVE		Undetermined	Undetermined	28.2417
CVS034252CLIU	2022-02-10	G_Kronoberg	POSITIVE	Omicron (BA.1) POSITIVE	25.2996	29.4702	Undetermined
CVS034253CLIU	2022-01-28	W_Dalarna	NEGATIVE		Undetermined	Undetermined	32.1761
CVS034254CLIU	2022-01-27	S_Värmland	NEGATIVE		Undetermined	Undetermined	31.0084
CVS034255CLIU	2022-02-04	W_Dalarna	POSITIVE	Omicron (BA.1) POSITIVE	23.9429	25.7837	31.142
CVS034256CLIU	2022-01-27	U_Västmanland	POSITIVE	Omicron (BA.1) NEGATIVE	31.1651	Undetermined	33.7088
CVS034257CLIU	2022-02-19	X_Gävleborg	POSITIVE	Omicron (BA.1) NEGATIVE	22.9858	Undetermined	30.5769
CVS034258CLIU	2022-02-08	X_Gävleborg	NEGATIVE		Undetermined	Undetermined	27.1887
CVS034259CLIU	2022-02-18	U_Västmanland	NEGATIVE		Undetermined	Undetermined	31.4505
CVS034260CLIU	2022-01-27	U_Västmanland	NEGATIVE		Undetermined	Undetermined	32.006
CVS034261CLIU	2022-02-01	U_Västmanland	NEGATIVE		Undetermined	Undetermined	30.1266
CVS034262CLIU	2022-03-08	X_Gävleborg	POSITIVE	Omicron (BA.1) NEGATIVE	27.8352	Undetermined	33.8574
CVS034263CLIU	2022-01-31	S_Värmland	NEGATIVE		Undetermined	Undetermined	33.6069
CVS034264CLIU	2022-01-28	X_Gävleborg	NEGATIVE		Undetermined	Undetermined	27.9859
CVS034265CLIU	2022-01-29	W_Dalarna	POSITIVE	Omicron (BA.1) NEGATIVE	33.3509	Undetermined	36.4818
CVS034266CLIU	2022-02-04	Z_Jämtland/Härjedalen	NEGATIVE		Undetermined	Undetermined	33.3631
CVS034267CLIU	2022-02-02	S_Värmland	NEGATIVE		Undetermined	Undetermined	27.9321
CVS034268CLIU	2022-02-03	U_Västmanland	POSITIVE	Omicron (BA.1) POSITIVE	27.5946	32.8106	32.5064
CVS034269CLIU	2022-02-01	C_Uppsala	POSITIVE	Omicron (BA.1) POSITIVE	22.2411	22.7936	27.0818
CVS034270CLIU	2022-02-01	U_Västmanland	POSITIVE	Omicron (BA.1) POSITIVE	24.6965	26.6042	29.1548
CVS034271CLIU	2022-02-01	U_Västmanland	NEGATIVE		Undetermined	Undetermined	30.196
CVS034272CLIU	2022-01-29	W_Dalarna	NEGATIVE		Undetermined	Undetermined	38.3126
CVS034273CLIU	2022-02-02	F_Jönköping	POSITIVE	Omicron (BA.1) NEGATIVE	23.1705	Undetermined	31.898
CVS034274CLIU	2022-02-05	X_Gävleborg	NEGATIVE		Undetermined	Undetermined	36.0864
CVS034275CLIU	2022-02-02	U_Västmanland	NEGATIVE		Undetermined	Undetermined	31.7576
CVS034276CLIU	2022-01-29	G_Kronoberg	NEGATIVE		Undetermined	Undetermined	33.1752
CVS034277CLIU	2022-01-27	F_Jönköping	POSITIVE	Omicron (BA.1) NEGATIVE	24.9397	Undetermined	36.3162
CVS034278CLIU	2022-02-02	U_Västmanland	POSITIVE	Omicron (BA.1) POSITIVE	27.0373	30.7016	30.9943
CVS034279CLIU	2022-01-28	G_Kronoberg	POSITIVE	Omicron (BA.1) NEGATIVE	24.8591	Undetermined	33.4296
CVS034280CLIU	2022-01-27	U_Västmanland	POSITIVE	Omicron (BA.1) POSITIVE	20.7965	22.39	30.9529
CVS034281CLIU	2022-02-03	Y_Västernorrland	NEGATIVE		Undetermined	Undetermined	29.984
CVS034282CLIU	2022-03-05	X_Gävleborg	POSITIVE	Omicron (BA.1) NEGATIVE	20.6633	Undetermined	29.4647
CVS034283CLIU	2022-02-08	G_Kronoberg	POSITIVE	Omicron (BA.1) POSITIVE	18.8251	22.6909	29.3414
CVS034284CLIU	2022-01-28	C_Uppsala	POSITIVE	Omicron (BA.1) POSITIVE	30.8269	33.3964	25.7915
CVS034285CLIU	2022-02-24	U_Västmanland	NEGATIVE		Undetermined	Undetermined	35.8799
CVS034286CLIU	2022-02-11	S_Värmland	NEGATIVE		Undetermined	Undetermined	30.2194
CVS034287CLIU	2022-02-05	X_Gävleborg	POSITIVE	Omicron (BA.1) NEGATIVE	33.5222	Undetermined	34.6678
CVS034288CLIU	2022-01-29	F_Jönköping	POSITIVE	Omicron (BA.1) POSITIVE	23.4162	25.2488	29.6521
CVS034289CLIU	2022-01-28	Y_Västernorrland	POSITIVE	Omicron (BA.1) POSITIVE	21.4439	22.6449	32.3162
CVS034290CLIU	2022-02-02	Y_Västernorrland	NEGATIVE		Undetermined	Undetermined	27.1953
CVS034291CLIU	2022-02-22	W_Dalarna	NEGATIVE		Undetermined	Undetermined	34.9131
CVS034292CLIU	2022-01-26	F_Jönköping	NEGATIVE		Undetermined	Undetermined	30.2505
CVS034293CLIU	2022-02-05	Y_Västernorrland	NEGATIVE		Undetermined	Undetermined	31.1911
CVS034294CLIU	2022-01-26	C_Uppsala	POSITIVE	Omicron (BA.1) POSITIVE	29.34	30.7329	27.1865
CVS034295CLIU	2022-01-28	X_Gävleborg	NEGATIVE		Undetermined	Undetermined	29.9523
CVS034296CLIU	2022-02-02	W_Dalarna	NEGATIVE		Undetermined	Undetermined	32.2777
CVS034297CLIU	2022-02-08	Z_Jämtland/Härjedalen	POSITIVE	Omicron (BA.1) NEGATIVE	26.7845	Undetermined	28.5384
CVS034298CLIU	2022-02-08	S_Värmland	NEGATIVE		Undetermined	Undetermined	28.3446
CVS034299CLIU	2022-01-27	G_Kronoberg	NEGATIVE		Undetermined	Undetermined	34.4294
CVS034300CLIU	2022-02-01	W_Dalarna	POSITIVE	Omicron (BA.1) POSITIVE	30.7808	32.5679	27.9841
CVS034301CLIU	2022-02-05	W_Dalarna	NEGATIVE		Undetermined	Undetermined	32.465
CVS034302CLIU	2022-02-05	G_Kronoberg	POSITIVE	Omicron (BA.1) POSITIVE	23.778	25.9242	29.2095
CVS034303CLIU	2022-01-28	X_Gävleborg	NEGATIVE		Undetermined	Undetermined	29.7013
CVS034304CLIU	2022-02-03	G_Kronoberg	POSITIVE	Omicron (BA.1) NEGATIVE	19.7005	Undetermined	31.681
CVS034305CLIU	2022-01-28	U_Västmanland	POSITIVE	Omicron (BA.1) NEGATIVE	28.6598	Undetermined	30.194
CVS034306CLIU	2022-01-27	U_Västmanland	POSITIVE	Omicron (BA.1) NEGATIVE	28.6999	Undetermined	30.9707
CVS034307CLIU	2022-01-29	U_Västmanland	POSITIVE	Omicron (BA.1) POSITIVE	22.9833	24.3099	30.946
CVS034308CLIU	2022-02-02	X_Gävleborg	NEGATIVE		Undetermined	Undetermined	32.2122
CVS034309CLIU	2022-02-03	U_Västmanland	NEGATIVE		Undetermined	Undetermined	36.0552
CVS034310CLIU	2022-02-17	U_Västmanland	NEGATIVE		Undetermined	Undetermined	32.9072
CVS034311CLIU	2022-01-28	C_Uppsala	NEGATIVE		Undetermined	Undetermined	28.3406
CVS034312CLIU	2022-02-01	G_Kronoberg	POSITIVE	Omicron (BA.1) POSITIVE	21.7724	24.0336	30.1561
CVS034313CLIU	2022-01-29	F_Jönköping	POSITIVE	Omicron (BA.1) NEGATIVE	17.2684	Undetermined	26.9674
CVS034314CLIU	2022-02-18	Y_Västernorrland	POSITIVE	Omicron (BA.1) NEGATIVE	24.6013	Undetermined	32.9123
CVS034315CLIU	2022-02-01	U_Västmanland	NEGATIVE		Undetermined	Undetermined	27.6014
CVS034316CLIU	2022-01-29	U_Västmanland	POSITIVE	Omicron (BA.1) POSITIVE	24.2059	25.8651	35.4744
CVS034317CLIU	2022-01-28	Y_Västernorrland	NEGATIVE		Undetermined	Undetermined	30.2511
CVS034318CLIU	2022-02-01	U_Västmanland	NEGATIVE		Undetermined	Undetermined	31.9024
CVS034319CLIU	2022-02-04	C_Uppsala	NEGATIVE		Undetermined	Undetermined	27.2881
CVS034320CLIU	2022-02-03	W_Dalarna	NEGATIVE		Undetermined	Undetermined	33.345
CVS034321CLIU	2022-01-30	W_Dalarna	POSITIVE	Omicron (BA.1) NEGATIVE	27.8082	Undetermined	32.1083
CVS034322CLIU	2022-02-08	W_Dalarna	POSITIVE	Omicron (BA.1) POSITIVE	29.8027	31.8933	35.218
CVS034323CLIU	2022-01-27	S_Värmland	POSITIVE	Omicron (BA.1) POSITIVE	25.5625	27.6785	32.5583
CVS034324CLIU	2022-01-28	F_Jönköping	POSITIVE	Omicron (BA.1) POSITIVE	26.9691	28.1744	30.9198
CVS034325CLIU	2022-02-03	S_Värmland	NEGATIVE		Undetermined	Undetermined	29.9534
CVS034326CLIU	2022-01-28	X_Gävleborg	NEGATIVE		Undetermined	Undetermined	30.8437
CVS034327CLIU	2022-01-27	U_Västmanland	POSITIVE	Omicron (BA.1) POSITIVE	33.3462	34.5304	31.0938
CVS034328CLIU	2022-01-28	Y_Västernorrland	NEGATIVE		Undetermined	Undetermined	31.8423
CVS034329CLIU	2022-02-08	F_Jönköping	NEGATIVE		Undetermined	Undetermined	32.1015
CVS034330CLIU	2022-03-04	Z_Jämtland/Härjedalen	NEGATIVE		Undetermined	Undetermined	29.5178
CVS034331CLIU	2022-01-28	U_Västmanland	POSITIVE	Omicron (BA.1) NEGATIVE	33.1906	Undetermined	30.064
CVS034332CLIU	2022-01-27	G_Kronoberg	NEGATIVE		Undetermined	Undetermined	32.9605
CVS034333CLIU	2022-02-03	W_Dalarna	NEGATIVE		Undetermined	Undetermined	27.8006
CVS034334CLIU	2022-02-08	Y_Västernorrland	POSITIVE	Omicron (BA.1) POSITIVE	24.4886	25.6001	31.9241
CVS034335CLIU	2022-02-08	F_Jönköping	POSITIVE	Omicron (BA.1) NEGATIVE	21.5607	Undetermined	29.8782
CVS034336CLIU	2022-02-10	Y_Västernorrland	NEGATIVE		Undetermined	Undetermined	31.1229
CVS034337CLIU	2022-02-03	U_Västmanland	NEGATIVE		Undetermined	Undetermined	34.2103
CVS034338CLIU	2022-01-28	Y_Västernorrland	POSITIVE	Omicron (BA.1) POSITIVE	23.1214	24.9621	33.4427
CVS034339CLIU	2022-02-02	G_Kronoberg	POSITIVE	Omicron (BA.1) POSITIVE	29.1671	31.8207	33.0024
CVS034340CLIU	2022-02-08	U_Västmanland	POSITIVE	Omicron (BA.1) NEGATIVE	21.9195	Undetermined	31.3088
CVS034341CLIU	2022-01-29	W_Dalarna	NEGATIVE		Undetermined	Undetermined	31.1147
CVS034342CLIU	2022-01-29	C_Uppsala	POSITIVE	Omicron (BA.1) NEGATIVE	21.3645	Undetermined	28.5799
CVS034343CLIU	2022-01-27	C_Uppsala	NEGATIVE		Undetermined	Undetermined	27.0159
CVS034344CLIU	2022-02-03	F_Jönköping	POSITIVE	Omicron (BA.1) NEGATIVE	23.4437	Undetermined	31.3525
CVS034345CLIU	2022-02-02	G_Kronoberg	NEGATIVE		Undetermined	Undetermined	32.4215
CVS034346CLIU	2022-02-03	U_Västmanland	POSITIVE	Omicron (BA.1) NEGATIVE	21.2848	Undetermined	33.5415
CVS034347CLIU	2022-01-26	Y_Västernorrland	NEGATIVE		Undetermined	Undetermined	32.0102
CVS034348CLIU	2022-01-28	S_Värmland	NEGATIVE		Undetermined	Undetermined	32.3464
CVS034349CLIU	2022-01-29	Y_Västernorrland	NEGATIVE		Undetermined	Undetermined	32.4959
CVS034350CLIU	2022-02-05	U_Västmanland	NEGATIVE		Undetermined	Undetermined	27.8294
CVS034351CLIU	2022-02-01	G_Kronoberg	POSITIVE	Omicron (BA.1) NEGATIVE	26.9752	Undetermined	33.023
CVS034352CLIU	2022-02-10	AAA_ABC_Labs	NEGATIVE		Undetermined	Undetermined	33.9783
CVS034353CLIU	2022-02-01	Z_Jämtland/Härjedalen	NEGATIVE		Undetermined	Undetermined	32.7182
CVS034354CLIU	2022-02-02	Y_Västernorrland	NEGATIVE		Undetermined	Undetermined	26.8911
CVS034355CLIU	2022-01-27	F_Jönköping	NEGATIVE		Undetermined	Undetermined	30.6427
CVS034356CLIU	2022-01-29	U_Västmanland	NEGATIVE		Undetermined	Undetermined	27.2162
CVS034357CLIU	2022-02-05	S_Värmland	POSITIVE	Omicron (BA.1) NEGATIVE	20.847	Undetermined	30.6007
CVS034358CLIU	2022-02-08	X_Gävleborg	NEGATIVE		Undetermined	Undetermined	30.4887
CVS034359CLIU	2022-02-01	F_Jönköping	NEGATIVE		Undetermined	Undetermined	31.8582
CVS034360CLIU	2022-02-01	U_Västmanland	POSITIVE	Omicron (BA.1) NEGATIVE	23.9899	Undetermined	32.5494
CVS034361CLIU	2022-02-03	S_Värmland	POSITIVE	Omicron (BA.1) POSITIVE	27.5497	29.3619	32.7683
CVS034362CLIU	2022-02-02	W_Dalarna	NEGATIVE		Undetermined	Undetermined	29.793
CVS034363CLIU	2022-01-28	S_Värmland	POSITIVE	Omicron (BA.1) POSITIVE	20.4028	20.9507	33.3554
CVS034364CLIU	2022-01-28	Y_Västernorrland	POSITIVE	Omicron (BA.1) POSITIVE	22.1579	24.7498	28.0062
CVS034365CLIU	2022-01-27	G_Kronoberg	NEGATIVE		Undetermined	Undetermined	30.9984
CVS034366CLIU	2022-02-08	S_Värmland	NEGATIVE		Undetermined	Undetermined	29.477
CVS034367CLIU	2022-01-28	C_Uppsala	POSITIVE	Omicron (BA.1) POSITIVE	27.7542	29.625	29.0353
CVS034368CLIU	2022-02-15	U_Västmanland	NEGATIVE		Undetermined	Undetermined	37.1111
CVS034369CLIU	2022-02-04	S_Värmland	NEGATIVE		Undetermined	Undetermined	34.8613
CVS034370CLIU	2022-02-03	U_Västmanland	POSITIVE	Omicron (BA.1) POSITIVE	26.9453	29.6553	30.8073
CVS034371CLIU	2022-01-29	X_Gävleborg	NEGATIVE		Undetermined	Undetermined	37.0041
CVS034372CLIU	2022-01-28	S_Värmland	POSITIVE	Omicron (BA.1) NEGATIVE	28.812	Undetermined	31.2089
CVS034373CLIU	2022-01-28	C_Uppsala	POSITIVE	Omicron (BA.1) POSITIVE	30.9822	32.1264	30.7796
CVS034374CLIU	2022-03-02	S_Värmland	NEGATIVE		Undetermined	Undetermined	33.0236
CVS034375CLIU	2022-01-27	F_Jönköping	NEGATIVE		Undetermined	Undetermined	32.3167
CVS034376CLIU	2022-02-03	F_Jönköping	NEGATIVE		Undetermined	Undetermined	31.3021
CVS034377CLIU	2022-02-02	G_Kronoberg	POSITIVE	Omicron (BA.1) NEGATIVE	22.6006	Undetermined	34.4485
CVS034378CLIU	2022-02-10	U_Västmanland	POSITIVE	Omicron (BA.1) NEGATIVE	29.9454	Undetermined	Undetermined
CVS034379CLIU	2022-02-01	G_Kronoberg	POSITIVE	Omicron (BA.1) NEGATIVE	21.1232	Undetermined	31.5111
CVS034380CLIU	2022-02-03	G_Kronoberg	POSITIVE	Omicron (BA.1) POSITIVE	23.5153	25.909	29.1779
CVS034381CLIU	2022-02-02	U_Västmanland	POSITIVE	Omicron (BA.1) NEGATIVE	35.9477	Undetermined	33.6956
CVS034382CLIU	2022-02-09	W_Dalarna	POSITIVE	Omicron (BA.1) NEGATIVE	29.6985	Undetermined	28.436
CVS034383CLIU	2022-02-05	S_Värmland	POSITIVE	Omicron (BA.1) POSITIVE	22.745	23.8052	31.6955
CVS034384CLIU	2022-01-29	F_Jönköping	NEGATIVE		Undetermined	Undetermined	31.7913
CVS034385CLIU	2022-01-29	G_Kronoberg	POSITIVE	Omicron (BA.1) NEGATIVE	24.7313	Undetermined	27.0013
CVS034386CLIU	2022-01-28	F_Jönköping	POSITIVE	Omicron (BA.1) NEGATIVE	16.7641	Undetermined	34.016
CVS034387CLIU	2022-02-10	S_Värmland	POSITIVE	Omicron (BA.1) POSITIVE	31.4839	34.0661	33.1065
CVS034388CLIU	2022-02-03	U_Västmanland	POSITIVE	Omicron (BA.1) POSITIVE	28.8076	31.4537	29.1024
CVS034389CLIU	2022-01-27	G_Kronoberg	POSITIVE	Omicron (BA.1) NEGATIVE	21.7865	Undetermined	29.3217
CVS034390CLIU	2022-01-29	U_Västmanland	POSITIVE	Omicron (BA.1) NEGATIVE	22.3338	Undetermined	32.0344
CVS034391CLIU	2022-02-09	F_Jönköping	POSITIVE	Omicron (BA.1) NEGATIVE	28.509	Undetermined	31.5056
CVS034392CLIU	2022-02-01	U_Västmanland	NEGATIVE		Undetermined	Undetermined	35.5205
CVS034393CLIU	2022-02-01	C_Uppsala	NEGATIVE		Undetermined	Undetermined	24.6486
CVS034394CLIU	2022-02-01	U_Västmanland	POSITIVE	Omicron (BA.1) POSITIVE	19.9772	21.5432	29.7731
CVS034395CLIU	2022-01-28	S_Värmland	NEGATIVE		Undetermined	Undetermined	32.1351
CVS034396CLIU	2022-02-04	S_Värmland	POSITIVE	Omicron (BA.1) POSITIVE	30.4192	32.6885	32.5865
CVS034397CLIU	2022-01-27	F_Jönköping	POSITIVE	Omicron (BA.1) NEGATIVE	24.2779	Undetermined	29.9774
CVS034398CLIU	2022-01-28	G_Kronoberg	NEGATIVE		Undetermined	Undetermined	27.9336
CVS034399CLIU	2022-01-27	U_Västmanland	NEGATIVE		Undetermined	Undetermined	31.6779
CVS034400CLIU	2022-01-30	Z_Jämtland/Härjedalen	NEGATIVE		Undetermined	Undetermined	28.9575
CVS034401CLIU	2022-01-31	S_Värmland	POSITIVE	Omicron (BA.1) NEGATIVE	22.8055	Undetermined	29.6463
CVS034402CLIU	2022-02-01	X_Gävleborg	NEGATIVE		Undetermined	Undetermined	31.8337
CVS034403CLIU	2022-01-29	Z_Jämtland/Härjedalen	POSITIVE	Omicron (BA.1) POSITIVE	31.6029	32.6001	34.1239
CVS034404CLIU	2022-02-26	X_Gävleborg	NEGATIVE		Undetermined	Undetermined	28.5511
CVS034405CLIU	2022-01-27	U_Västmanland	POSITIVE	Omicron (BA.1) POSITIVE	33.8981	35.1375	34.0161
CVS034406CLIU	2022-01-28	U_Västmanland	NEGATIVE		Undetermined	Undetermined	27.4611
CVS034407CLIU	2022-02-09	Z_Jämtland/Härjedalen	POSITIVE	Omicron (BA.1) POSITIVE	26.291	27.742	33.0641
CVS034408CLIU	2022-02-04	S_Värmland	POSITIVE	Omicron (BA.1) NEGATIVE	19.4604	Undetermined	33.6329
CVS034409CLIU	2022-01-28	W_Dalarna	NEGATIVE		Undetermined	Undetermined	35.2161
CVS034410CLIU	2022-01-27	S_Värmland	POSITIVE	Omicron (BA.1) NEGATIVE	22.9147	Undetermined	32.4398
CVS034411CLIU	2022-02-01	C_Uppsala	NEGATIVE		Undetermined	Undetermined	27.0973
CVS034412CLIU	2022-02-22	W_Dalarna	POSITIVE	Omicron (BA.1) NEGATIVE	21.1267	Undetermined	33.5858
CVS034413CLIU	2022-02-09	W_Dalarna	POSITIVE	Omicron (BA.1) POSITIVE	20.2101	21.1332	28.1229
CVS034414CLIU	2022-02-01	G_Kronoberg	NEGATIVE		Undetermined	Undetermined	34.0604
CVS034415CLIU	2022-01-29	G_Kronoberg	POSITIVE	Omicron (BA.1) NEGATIVE	25.9516	Undetermined	33.9139
CVS034416CLIU	2022-02-08	U_Västmanland	POSITIVE	Omicron (BA.1) NEGATIVE	20.6346	Undetermined	30.9639
CVS034417CLIU	2022-01-28	X_Gävleborg	NEGATIVE		Undetermined	Undetermined	27.792
CVS034418CLIU	2022-01-28	Y_Västernorrland	POSITIVE	Omicron (BA.1) POSITIVE	26.794	29.352	37.2318
CVS034419CLIU	2022-01-29	S_Värmland	POSITIVE	Omicron (BA.1) NEGATIVE	22.4304	Undetermined	31.4822
CVS034420CLIU	2022-02-19	S_Värmland	POSITIVE	Omicron (BA.1) NEGATIVE	24.5056	Undetermined	30.147
CVS034421CLIU	2022-01-28	F_Jönköping	POSITIVE	Omicron (BA.1) POSITIVE	25.959	26.5689	32.9532
CVS034422CLIU	2022-02-01	U_Västmanland	POSITIVE	Omicron (BA.1) NEGATIVE	19.4082	Undetermined	29.9468
CVS034423CLIU	2022-02-19	X_Gävleborg	NEGATIVE		Undetermined	Undetermined	35.3961
CVS034424CLIU	2022-02-23	X_Gävleborg	POSITIVE	Omicron (BA.1) NEGATIVE	23.3815	Undetermined	31.3693
CVS034425CLIU	2022-02-08	U_Västmanland	POSITIVE	Omicron (BA.1) POSITIVE	27.2486	32.7234	33.2596
CVS034426CLIU	2022-02-09	S_Värmland	POSITIVE	Omicron (BA.1) NEGATIVE	18.2634	Undetermined	29.1168
CVS034427CLIU	2022-02-02	F_Jönköping	POSITIVE	Omicron (BA.1) NEGATIVE	29.2418	Undetermined	31.4359
CVS034428CLIU	2022-02-01	U_Västmanland	POSITIVE	Omicron (BA.1) NEGATIVE	23.5847	Undetermined	30.6786
CVS034429CLIU	2022-01-29	U_Västmanland	NEGATIVE		Undetermined	Undetermined	31.2641
CVS034430CLIU	2022-01-28	X_Gävleborg	POSITIVE	Omicron (BA.1) POSITIVE	25.1002	29.3723	30.321
CVS034431CLIU	2022-01-28	W_Dalarna	POSITIVE	Omicron (BA.1) POSITIVE	23.5053	24.781	34.1241
CVS034432CLIU	2022-02-16	X_Gävleborg	NEGATIVE		Undetermined	Undetermined	32.9924
CVS034433CLIU	2022-01-30	U_Västmanland	NEGATIVE		Undetermined	Undetermined	32.1628
CVS034434CLIU	2022-02-02	G_Kronoberg	POSITIVE	Omicron (BA.1) NEGATIVE	19.296	Undetermined	32.2936
CVS034435CLIU	2022-02-08	U_Västmanland	NEGATIVE		Undetermined	Undetermined	34.5765
CVS034436CLIU	2022-02-04	X_Gävleborg	POSITIVE	Omicron (BA.1) NEGATIVE	25.9298	Undetermined	31.4593
CVS034437CLIU	2022-01-27	G_Kronoberg	POSITIVE	Omicron (BA.1) NEGATIVE	23.9211	Undetermined	26.0474
CVS034438CLIU	2022-02-09	AAA_ABC_Labs	NEGATIVE		Undetermined	Undetermined	31.857
CVS034439CLIU	2022-02-08	X_Gävleborg	NEGATIVE		Undetermined	Undetermined	30.4005
CVS034440CLIU	2022-01-28	W_Dalarna	POSITIVE	Omicron (BA.1) NEGATIVE	21.1344	Undetermined	34.4757
CVS034441CLIU	2022-01-28	S_Värmland	POSITIVE	Omicron (BA.1) NEGATIVE	29.4894	Undetermined	32.0649
CVS034442CLIU	2022-01-27	F_Jönköping	POSITIVE	Omicron (BA.1) NEGATIVE	25.9049	Undetermined	29.8906
CVS034443CLIU	2022-02-16	S_Värmland	POSITIVE	Omicron (BA.1) NEGATIVE	21.7292	Undetermined	30.8594
CVS034444CLIU	2022-02-02	X_Gävleborg	POSITIVE	Omicron (BA.1) POSITIVE	24.8248	27.7505	33.5875
CVS034445CLIU	2022-02-08	S_Värmland	POSITIVE	Omicron (BA.1) NEGATIVE	23.8934	Undetermined	33.4184
CVS034446CLIU	2022-02-09	S_Värmland	NEGATIVE		Undetermined	Undetermined	32.7522
CVS034447CLIU	2022-02-02	W_Dalarna	POSITIVE	Omicron (BA.1) NEGATIVE	26.0169	Undetermined	34.6798
CVS034448CLIU	2022-02-02	G_Kronoberg	POSITIVE	Omicron (BA.1) POSITIVE	27.1347	30.6006	32.3516
CVS034449CLIU	2022-01-27	U_Västmanland	NEGATIVE		Undetermined	Undetermined	31.6919
CVS034450CLIU	2022-01-28	U_Västmanland	POSITIVE	Omicron (BA.1) NEGATIVE	23.1934	Undetermined	28.9326
CVS034451CLIU	2022-01-28	W_Dalarna	POSITIVE	Omicron (BA.1) POSITIVE	24.742	29.0476	37.2533
CVS034452CLIU	2022-01-29	Z_Jämtland/Härjedalen	POSITIVE	Omicron (BA.1) NEGATIVE	23.4409	Undetermined	32.8231
CVS034453CLIU	2022-02-08	W_Dalarna	NEGATIVE		Undetermined	Undetermined	34.8733
CVS034454CLIU	2022-01-28	W_Dalarna	NEGATIVE		Undetermined	Undetermined	30.2629
CVS034455CLIU	2022-01-29	G_Kronoberg	NEGATIVE		Undetermined	Undetermined	32.3913
CVS034456CLIU	2022-01-28	S_Värmland	POSITIVE	Omicron (BA.1) NEGATIVE	21.8019	Undetermined	34.7735
CVS034457CLIU	2022-01-29	W_Dalarna	POSITIVE	Omicron (BA.1) POSITIVE	25.0375	26.1864	37.2979
CVS034458CLIU	2022-02-01	Z_Jämtland/Härjedalen	POSITIVE	Omicron (BA.1) NEGATIVE	31.7577	Undetermined	32.9469
CVS034459CLIU	2022-02-01	U_Västmanland	POSITIVE	Omicron (BA.1) POSITIVE	30.8638	34.5274	35.2332
CVS034460CLIU	2022-01-27	X_Gävleborg	NEGATIVE		Undetermined	Undetermined	32.329
CVS034461CLIU	2022-02-03	C_Uppsala	POSITIVE	Omicron (BA.1) NEGATIVE	28.9768	Undetermined	27.5884
CVS034462CLIU	2022-02-10	Y_Västernorrland	NEGATIVE		Undetermined	Undetermined	33.0729
CVS034463CLIU	2022-03-03	W_Dalarna	POSITIVE	Omicron (BA.1) NEGATIVE	19.664	Undetermined	38.6292
CVS034464CLIU	2022-02-01	X_Gävleborg	POSITIVE	Omicron (BA.1) POSITIVE	28.4228	33.6862	35.4158
CVS034465CLIU	2022-02-03	W_Dalarna	NEGATIVE		Undetermined	Undetermined	29.6655
CVS034466CLIU	2022-02-02	X_Gävleborg	POSITIVE	Omicron (BA.1) POSITIVE	30.582	35.6734	32.0668
CVS034467CLIU	2022-02-10	Z_Jämtland/Härjedalen	POSITIVE	Omicron (BA.1) POSITIVE	24.1663	27.4379	33.3068
CVS034468CLIU	2022-02-01	G_Kronoberg	POSITIVE	Omicron (BA.1) NEGATIVE	24.0647	Undetermined	31.2078
CVS034469CLIU	2022-01-27	U_Västmanland	NEGATIVE		Undetermined	Undetermined	30.5313
CVS034470CLIU	2022-02-10	X_Gävleborg	POSITIVE	Omicron (BA.1) NEGATIVE	26.156	Undetermined	33.6085
CVS034471CLIU	2022-02-18	G_Kronoberg	NEGATIVE		Undetermined	Undetermined	32.9343
CVS034472CLIU	2022-02-08	U_Västmanland	NEGATIVE		Undetermined	Undetermined	33.2303
CVS034473CLIU	2022-02-02	U_Västmanland	POSITIVE	Omicron (BA.1) POSITIVE	24.1035	26.4965	34.9833
CVS034474CLIU	2022-01-27	X_Gävleborg	POSITIVE	Omicron (BA.1) POSITIVE	26.2844	28.2327	30.1846
CVS034475CLIU	2022-01-29	U_Västmanland	NEGATIVE		Undetermined	Undetermined	31.2174
CVS034476CLIU	2022-01-29	U_Västmanland	NEGATIVE		Undetermined	Undetermined	29.1946
CVS034477CLIU	2022-01-29	Y_Västernorrland	NEGATIVE		Undetermined	Undetermined	32.8384
CVS034478CLIU	2022-02-02	U_Västmanland	POSITIVE	Omicron (BA.1) NEGATIVE	34.8	Undetermined	34.1878
CVS034479CLIU	2022-02-01	X_Gävleborg	NEGATIVE		Undetermined	Undetermined	29.7361
CVS034480CLIU	2022-02-08	X_Gävleborg	POSITIVE	Omicron (BA.1) NEGATIVE	28.6354	Undetermined	30.9392
CVS034481CLIU	2022-02-28	S_Värmland	POSITIVE	Omicron (BA.1) NEGATIVE	21.4233	Undetermined	29.6086
CVS034482CLIU	2022-01-28	W_Dalarna	NEGATIVE		Undetermined	Undetermined	28.4713
CVS034483CLIU	2022-01-30	X_Gävleborg	NEGATIVE		Undetermined	Undetermined	32.4862
CVS034484CLIU	2022-02-09	Y_Västernorrland	NEGATIVE		Undetermined	Undetermined	29.9883
CVS034485CLIU	2022-01-29	U_Västmanland	NEGATIVE		Undetermined	Undetermined	28.9557
CVS034486CLIU	2022-02-01	U_Västmanland	NEGATIVE		Undetermined	Undetermined	32.1541
CVS034487CLIU	2022-02-07	S_Värmland	NEGATIVE		Undetermined	Undetermined	35.2392
CVS034488CLIU	2022-02-22	S_Värmland	NEGATIVE		Undetermined	Undetermined	29.5886
CVS034489CLIU	2022-02-01	U_Västmanland	POSITIVE	Omicron (BA.1) NEGATIVE	20.4912	Undetermined	29.7873
CVS034490CLIU	2022-02-07	S_Värmland	POSITIVE	Omicron (BA.1) NEGATIVE	35.0467	Undetermined	31.4969
CVS034491CLIU	2022-01-27	G_Kronoberg	POSITIVE	Omicron (BA.1) POSITIVE	30.8044	32.3991	28.685
CVS034492CLIU	2022-02-03	U_Västmanland	NEGATIVE		Undetermined	Undetermined	33.7198
CVS034493CLIU	2022-01-27	G_Kronoberg	POSITIVE	Omicron (BA.1) NEGATIVE	35.6436	Undetermined	32.8275
CVS034494CLIU	2022-02-03	G_Kronoberg	POSITIVE	Omicron (BA.1) POSITIVE	27.2485	30.6063	32.6193
CVS034495CLIU	2022-02-15	W_Dalarna	POSITIVE	Omicron (BA.1) NEGATIVE	25.2866	Undetermined	33.6081
CVS034496CLIU	2022-02-02	X_Gävleborg	NEGATIVE		Undetermined	Undetermined	30.8934
CVS034497CLIU	2022-02-05	F_Jönköping	POSITIVE	Omicron (BA.1) NEGATIVE	24.6128	Undetermined	30.5039
CVS034498CLIU	2022-01-27	X_Gävleborg	POSITIVE	Omicron (BA.1) NEGATIVE	28.985	Undetermined	34.7331
CVS034499CLIU	2022-01-29	Y_Västernorrland	POSITIVE	Omicron (BA.1) POSITIVE	24.7974	25.8223	31.9487
CVS034500CLIU	2022-02-03	G_Kronoberg	POSITIVE	Omicron (BA.1) NEGATIVE	21.5323	Undetermined	29.8614
CVS034501CLIU	2022-01-27	U_Västmanland	POSITIVE	Omicron (BA.1) NEGATIVE	21.2911	Undetermined	30.4434
CVS034502CLIU	2022-02-03	Y_Västernorrland	POSITIVE	Omicron (BA.1) POSITIVE	26.8509	29.0062	33.3236
CVS034503CLIU	2022-02-01	W_Dalarna	POSITIVE	Omicron (BA.1) NEGATIVE	25.7017	Undetermined	34.6449
CVS034504CLIU	2022-02-02	W_Dalarna	POSITIVE	Omicron (BA.1) POSITIVE	22.8862	24.2851	33.6246
CVS034505CLIU	2022-02-01	G_Kronoberg	POSITIVE	Omicron (BA.1) POSITIVE	30.6333	32.7421	32.7898
CVS034506CLIU	2022-02-03	F_Jönköping	POSITIVE	Omicron (BA.1) NEGATIVE	19.6373	Undetermined	27.966
CVS034507CLIU	2022-01-28	F_Jönköping	NEGATIVE		Undetermined	Undetermined	31.0051
CVS034508CLIU	2022-02-17	S_Värmland	POSITIVE	Omicron (BA.1) NEGATIVE	22.3897	Undetermined	31.9724
CVS034509CLIU	2022-02-03	W_Dalarna	POSITIVE	Omicron (BA.1) POSITIVE	21.3482	22.8811	31.5645
CVS034510CLIU	2022-01-28	X_Gävleborg	NEGATIVE		Undetermined	Undetermined	30.8358
CVS034511CLIU	2022-01-29	X_Gävleborg	POSITIVE	Omicron (BA.1) POSITIVE	21.0427	22.9921	31.8413
CVS034512CLIU	2022-02-05	U_Västmanland	POSITIVE	Omicron (BA.1) POSITIVE	22.0725	23.7636	36.6397
CVS034513CLIU	2022-02-09	Y_Västernorrland	POSITIVE	Omicron (BA.1) NEGATIVE	32.6219	Undetermined	31.9264
CVS034514CLIU	2022-02-02	W_Dalarna	POSITIVE	Omicron (BA.1) NEGATIVE	24.7585	Undetermined	34.8846
CVS034515CLIU	2022-03-08	X_Gävleborg	POSITIVE	Omicron (BA.1) NEGATIVE	21.014	Undetermined	27.5945
CVS034516CLIU	2022-01-28	X_Gävleborg	NEGATIVE		Undetermined	Undetermined	34.3629
CVS034517CLIU	2022-02-09	G_Kronoberg	POSITIVE	Omicron (BA.1) NEGATIVE	22.6991	Undetermined	33.288
CVS034518CLIU	2022-01-28	X_Gävleborg	NEGATIVE		Undetermined	Undetermined	32.7961
CVS034519CLIU	2022-02-10	U_Västmanland	NEGATIVE		Undetermined	Undetermined	28.9888
CVS034520CLIU	2022-02-25	Z_Jämtland/Härjedalen	NEGATIVE		Undetermined	Undetermined	28.7599
CVS034521CLIU	2022-02-01	G_Kronoberg	POSITIVE	Omicron (BA.1) NEGATIVE	25.1778	Undetermined	31.8443
CVS034522CLIU	2022-02-05	Z_Jämtland/Härjedalen	NEGATIVE		Undetermined	Undetermined	26.5042
CVS034523CLIU	2022-02-01	S_Värmland	POSITIVE	Omicron (BA.1) NEGATIVE	30.4849	Undetermined	29.3114
CVS034524CLIU	2022-01-29	G_Kronoberg	POSITIVE	Omicron (BA.1) NEGATIVE	25.8648	Undetermined	31.1269
CVS034525CLIU	2022-01-29	F_Jönköping	NEGATIVE		Undetermined	Undetermined	35.4873
CVS034526CLIU	2022-02-01	X_Gävleborg	POSITIVE	Omicron (BA.1) POSITIVE	26.9089	29.8603	32.0892
CVS034527CLIU	2022-02-08	X_Gävleborg	NEGATIVE		Undetermined	Undetermined	34.0773
CVS034528CLIU	2022-01-26	C_Uppsala	NEGATIVE		Undetermined	Undetermined	26.9051
CVS034529CLIU	2022-02-16	W_Dalarna	POSITIVE	Omicron (BA.1) NEGATIVE	25.8158	Undetermined	33.1495
CVS034530CLIU	2022-01-29	U_Västmanland	POSITIVE	Omicron (BA.1) POSITIVE	25.4719	26.3901	32.5372
CVS034531CLIU	2022-01-27	W_Dalarna	POSITIVE	Omicron (BA.1) NEGATIVE	22.7766	Undetermined	32.8382
CVS034532CLIU	2022-01-26	F_Jönköping	POSITIVE	Omicron (BA.1) NEGATIVE	25.3895	Undetermined	27.9231
CVS034533CLIU	2022-01-28	X_Gävleborg	NEGATIVE		Undetermined	Undetermined	27.4749
CVS034534CLIU	2022-02-03	Y_Västernorrland	POSITIVE	Omicron (BA.1) NEGATIVE	30.6066	Undetermined	32.5744
CVS034535CLIU	2022-03-08	X_Gävleborg	POSITIVE	Omicron (BA.1) NEGATIVE	21.4507	Undetermined	36.1969
CVS034536CLIU	2022-02-04	G_Kronoberg	NEGATIVE		Undetermined	Undetermined	29.8606
CVS034537CLIU	2022-02-19	W_Dalarna	NEGATIVE		Undetermined	Undetermined	32.0846
CVS034538CLIU	2022-02-12	X_Gävleborg	NEGATIVE		Undetermined	Undetermined	31.6919
CVS034539CLIU	2022-02-03	W_Dalarna	NEGATIVE		Undetermined	Undetermined	32.6963
CVS034540CLIU	2022-02-01	X_Gävleborg	POSITIVE	Omicron (BA.1) POSITIVE	20.065	22.3278	35.795
CVS034541CLIU	2022-03-01	X_Gävleborg	POSITIVE	Omicron (BA.1) NEGATIVE	21.7277	Undetermined	28.1414
CVS034542CLIU	2022-01-27	G_Kronoberg	NEGATIVE		Undetermined	Undetermined	30.4918
CVS034543CLIU	2022-01-27	U_Västmanland	POSITIVE	Omicron (BA.1) NEGATIVE	28.4581	Undetermined	30.4843
CVS034544CLIU	2022-02-02	Z_Jämtland/Härjedalen	NEGATIVE		Undetermined	Undetermined	30.4548
CVS034545CLIU	2022-02-09	Z_Jämtland/Härjedalen	NEGATIVE		Undetermined	Undetermined	28.3604
CVS034546CLIU	2022-02-04	F_Jönköping	NEGATIVE		Undetermined	Undetermined	37.9104
CVS034547CLIU	2022-02-03	X_Gävleborg	POSITIVE	Omicron (BA.1) POSITIVE	25.4786	28.0672	27.8929
CVS034548CLIU	2022-02-01	Z_Jämtland/Härjedalen	POSITIVE	Omicron (BA.1) POSITIVE	22.7979	23.4961	34.1496
CVS034549CLIU	2022-02-02	S_Värmland	NEGATIVE		Undetermined	Undetermined	29.6512
CVS034550CLIU	2022-01-28	C_Uppsala	NEGATIVE		Undetermined	Undetermined	27.8289
CVS034551CLIU	2022-01-30	X_Gävleborg	POSITIVE	Omicron (BA.1) NEGATIVE	19.5484	Undetermined	32.935
CVS034552CLIU	2022-02-02	W_Dalarna	NEGATIVE		Undetermined	Undetermined	33.0572
CVS034553CLIU	2022-01-28	F_Jönköping	POSITIVE	Omicron (BA.1) NEGATIVE	25.6725	Undetermined	38.3977
CVS034554CLIU	2022-01-27	S_Värmland	POSITIVE	Omicron (BA.1) NEGATIVE	21.4442	Undetermined	35.1191
CVS034555CLIU	2022-01-26	Z_Jämtland/Härjedalen	POSITIVE	Omicron (BA.1) POSITIVE	29.0714	32.9779	31.7609
CVS034556CLIU	2022-01-27	Y_Västernorrland	NEGATIVE		Undetermined	Undetermined	29.3219
CVS034557CLIU	2022-01-28	W_Dalarna	POSITIVE	Omicron (BA.1) POSITIVE	24.8941	26.2303	31.4475
CVS034558CLIU	2022-02-03	G_Kronoberg	NEGATIVE		Undetermined	Undetermined	27.8032
CVS034559CLIU	2022-01-27	W_Dalarna	NEGATIVE		Undetermined	Undetermined	28.3167
CVS034560CLIU	2022-01-27	G_Kronoberg	POSITIVE	Omicron (BA.1) NEGATIVE	18.5319	Undetermined	25.2183
CVS034561CLIU	2022-01-28	X_Gävleborg	NEGATIVE		Undetermined	Undetermined	29.4292
CVS034562CLIU	2022-02-15	W_Dalarna	NEGATIVE		Undetermined	Undetermined	31.9479
CVS034563CLIU	2022-02-02	Y_Västernorrland	POSITIVE	Omicron (BA.1) POSITIVE	29.9844	31.9181	29.598
CVS034564CLIU	2022-02-05	S_Värmland	POSITIVE	Omicron (BA.1) NEGATIVE	22.4187	Undetermined	34.3316
CVS034565CLIU	2022-02-22	W_Dalarna	NEGATIVE		Undetermined	Undetermined	32.262
CVS034566CLIU	2022-03-04	Z_Jämtland/Härjedalen	NEGATIVE		Undetermined	Undetermined	32.5903
CVS034567CLIU	2022-02-01	S_Värmland	POSITIVE	Omicron (BA.1) NEGATIVE	22.1816	Undetermined	29.8301
CVS034568CLIU	2022-02-03	S_Värmland	POSITIVE	Omicron (BA.1) NEGATIVE	28.6353	Undetermined	27.0026
CVS034569CLIU	2022-01-27	X_Gävleborg	POSITIVE	Omicron (BA.1) NEGATIVE	25.0402	Undetermined	28.9539
CVS034570CLIU	2022-02-04	G_Kronoberg	POSITIVE	Omicron (BA.1) NEGATIVE	27.7672	Undetermined	30.7552
CVS034571CLIU	2022-02-19	X_Gävleborg	NEGATIVE		Undetermined	Undetermined	34.4432
CVS034572CLIU	2022-02-01	U_Västmanland	POSITIVE	Omicron (BA.1) POSITIVE	25.4799	27.4547	34.8485
CVS034573CLIU	2022-02-08	G_Kronoberg	POSITIVE	Omicron (BA.1) NEGATIVE	21.9275	Undetermined	30.5062
CVS034574CLIU	2022-01-30	U_Västmanland	NEGATIVE		Undetermined	Undetermined	34.5002
CVS034575CLIU	2022-01-27	G_Kronoberg	NEGATIVE		Undetermined	Undetermined	31.1081
CVS034576CLIU	2022-02-09	Y_Västernorrland	NEGATIVE		Undetermined	Undetermined	29.8591
CVS034577CLIU	2022-02-02	Y_Västernorrland	NEGATIVE		Undetermined	Undetermined	30.7776
CVS034578CLIU	2022-02-08	X_Gävleborg	NEGATIVE		Undetermined	Undetermined	37.453
CVS034579CLIU	2022-02-01	Y_Västernorrland	POSITIVE	Omicron (BA.1) POSITIVE	32.3046	34.5925	32.4602
CVS034580CLIU	2022-01-27	C_Uppsala	POSITIVE	Omicron (BA.1) POSITIVE	27.2923	28.322	30.1664
CVS034581CLIU	2022-02-02	Y_Västernorrland	POSITIVE	Omicron (BA.1) POSITIVE	24.8655	27.1288	34.6599
CVS034582CLIU	2022-01-28	X_Gävleborg	NEGATIVE		Undetermined	Undetermined	29.0703
CVS034583CLIU	2022-02-02	U_Västmanland	NEGATIVE		Undetermined	Undetermined	31.7231
CVS034584CLIU	2022-02-02	Y_Västernorrland	POSITIVE	Omicron (BA.1) POSITIVE	20.4455	22.3551	32.4264
CVS034585CLIU	2022-01-29	Y_Västernorrland	POSITIVE	Omicron (BA.1) POSITIVE	26.3918	28.3431	34.1907
CVS034586CLIU	2022-01-28	W_Dalarna	POSITIVE	Omicron (BA.1) POSITIVE	25.2256	26.4718	31.6207
CVS034587CLIU	2022-01-27	U_Västmanland	POSITIVE	Omicron (BA.1) NEGATIVE	25.6983	Undetermined	31.2808
CVS034588CLIU	2022-01-28	U_Västmanland	POSITIVE	Omicron (BA.1) POSITIVE	28.6042	34.8536	29.7338
CVS034589CLIU	2022-01-28	G_Kronoberg	POSITIVE	Omicron (BA.1) NEGATIVE	22.4482	Undetermined	32.2958
CVS034590CLIU	2022-01-28	U_Västmanland	POSITIVE	Omicron (BA.1) NEGATIVE	25.988	Undetermined	29.3883
CVS034591CLIU	2022-01-29	G_Kronoberg	POSITIVE	Omicron (BA.1) POSITIVE	22.9665	25.0484	33.517
CVS034592CLIU	2022-02-16	G_Kronoberg	NEGATIVE		Undetermined	Undetermined	31.1293
CVS034593CLIU	2022-02-04	Y_Västernorrland	NEGATIVE		Undetermined	Undetermined	30.8912
CVS034594CLIU	2022-01-26	F_Jönköping	NEGATIVE		Undetermined	Undetermined	28.1599
CVS034595CLIU	2022-02-03	U_Västmanland	NEGATIVE		Undetermined	Undetermined	32.1707
CVS034596CLIU	2022-01-28	G_Kronoberg	POSITIVE	Omicron (BA.1) NEGATIVE	35.4647	Undetermined	32.773
CVS034597CLIU	2022-01-30	U_Västmanland	NEGATIVE		Undetermined	Undetermined	30.1856
CVS034598CLIU	2022-02-08	W_Dalarna	NEGATIVE		Undetermined	Undetermined	29.4484
CVS034599CLIU	2022-02-09	G_Kronoberg	POSITIVE	Omicron (BA.1) NEGATIVE	28.7125	Undetermined	33.3839
CVS034600CLIU	2022-02-01	Y_Västernorrland	POSITIVE	Omicron (BA.1) POSITIVE	22.9561	25.1306	31.9268
CVS034601CLIU	2022-01-29	U_Västmanland	POSITIVE	Omicron (BA.1) POSITIVE	26.3879	28.2911	32.3151
CVS034602CLIU	2022-01-27	G_Kronoberg	POSITIVE	Omicron (BA.1) POSITIVE	24.6272	26.1599	30.3337
CVS034603CLIU	2022-02-12	U_Västmanland	NEGATIVE		Undetermined	Undetermined	32.3423
CVS034604CLIU	2022-02-08	U_Västmanland	POSITIVE	Omicron (BA.1) POSITIVE	25.236	27.2636	35.1256
CVS034605CLIU	2022-03-05	S_Värmland	NEGATIVE		Undetermined	Undetermined	33.6738
CVS034606CLIU	2022-03-07	S_Värmland	POSITIVE	Omicron (BA.1) NEGATIVE	22.751	Undetermined	32.9158
CVS034607CLIU	2022-02-01	C_Uppsala	POSITIVE	Omicron (BA.1) NEGATIVE	18.7194	Undetermined	27.4263
CVS034608CLIU	2022-01-26	Y_Västernorrland	POSITIVE	Omicron (BA.1) NEGATIVE	21.1388	Undetermined	27.5959
CVS034609CLIU	2022-01-28	S_Värmland	NEGATIVE		Undetermined	Undetermined	30.3737
CVS034610CLIU	2022-02-11	S_Värmland	POSITIVE	Omicron (BA.1) POSITIVE	25.1751	27.1838	27.3704
CVS034611CLIU	2022-02-02	F_Jönköping	POSITIVE	Omicron (BA.1) NEGATIVE	22.2766	Undetermined	35.8901
CVS034612CLIU	2022-02-04	X_Gävleborg	NEGATIVE		Undetermined	Undetermined	31.6218
CVS034613CLIU	2022-02-05	W_Dalarna	POSITIVE	Omicron (BA.1) NEGATIVE	22.2389	Undetermined	33.0562
CVS034614CLIU	2022-02-01	X_Gävleborg	NEGATIVE		Undetermined	Undetermined	33.4342
CVS034615CLIU	2022-02-03	Y_Västernorrland	NEGATIVE		Undetermined	Undetermined	31.9628
CVS034616CLIU	2022-02-02	U_Västmanland	NEGATIVE		Undetermined	Undetermined	37.7008
CVS034617CLIU	2022-02-08	Z_Jämtland/Härjedalen	POSITIVE	Omicron (BA.1) NEGATIVE	26.8528	Undetermined	33.4689
CVS034618CLIU	2022-02-09	X_Gävleborg	NEGATIVE		Undetermined	Undetermined	31.9189
CVS034619CLIU	2022-02-03	W_Dalarna	POSITIVE	Omicron (BA.1) NEGATIVE	24.4178	Undetermined	30.7868
CVS034620CLIU	2022-02-08	Y_Västernorrland	POSITIVE	Omicron (BA.1) POSITIVE	26.5735	28.5001	30.8254
CVS034621CLIU	2022-02-03	Y_Västernorrland	POSITIVE	Omicron (BA.1) POSITIVE	23.0897	26.3876	30.5962
CVS034622CLIU	2022-02-08	W_Dalarna	NEGATIVE		Undetermined	Undetermined	29.1391
CVS034623CLIU	2022-01-28	U_Västmanland	POSITIVE	Omicron (BA.1) POSITIVE	35.3345	39.5159	29.3065
CVS034624CLIU	2022-02-01	X_Gävleborg	NEGATIVE		Undetermined	Undetermined	28.6703
CVS034625CLIU	2022-02-03	C_Uppsala	POSITIVE	Omicron (BA.1) NEGATIVE	31.0835	Undetermined	28.1927
CVS034626CLIU	2022-02-10	U_Västmanland	NEGATIVE		Undetermined	Undetermined	29.553
CVS034627CLIU	2022-01-29	F_Jönköping	NEGATIVE		Undetermined	Undetermined	32.5684
CVS034628CLIU	2022-02-01	X_Gävleborg	POSITIVE	Omicron (BA.1) POSITIVE	29.102	31.0619	29.8567
CVS034629CLIU	2022-02-04	U_Västmanland	NEGATIVE		Undetermined	Undetermined	33.9523
CVS034630CLIU	2022-02-01	Z_Jämtland/Härjedalen	POSITIVE	Omicron (BA.1) POSITIVE	20.8623	21.5082	33.2084
CVS034631CLIU	2022-01-28	G_Kronoberg	POSITIVE	Omicron (BA.1) NEGATIVE	20.072	Undetermined	35.1008
CVS034632CLIU	2022-01-27	U_Västmanland	POSITIVE	Omicron (BA.1) POSITIVE	24.7728	25.8883	27.662
CVS034633CLIU	2022-01-27	U_Västmanland	POSITIVE	Omicron (BA.1) POSITIVE	31.901	34.6568	29.2977
CVS034634CLIU	2022-01-28	C_Uppsala	NEGATIVE		Undetermined	Undetermined	24.9727
CVS034635CLIU	2022-01-30	X_Gävleborg	NEGATIVE		Undetermined	Undetermined	31.9847
CVS034636CLIU	2022-01-29	S_Värmland	NEGATIVE		Undetermined	Undetermined	31.1518
CVS034637CLIU	2022-02-01	S_Värmland	NEGATIVE		Undetermined	Undetermined	32.45
CVS034638CLIU	2022-01-27	X_Gävleborg	POSITIVE	Omicron (BA.1) POSITIVE	29.7363	32.7439	31.6231
CVS034639CLIU	2022-01-28	W_Dalarna	POSITIVE	Omicron (BA.1) POSITIVE	24.9143	26.0518	31.5359
CVS034640CLIU	2022-01-27	U_Västmanland	POSITIVE	Omicron (BA.1) POSITIVE	32.2045	33.0779	30.4278
CVS034641CLIU	2022-01-30	U_Västmanland	NEGATIVE		Undetermined	Undetermined	31.4343
CVS034642CLIU	2022-01-28	U_Västmanland	POSITIVE	Omicron (BA.1) POSITIVE	28.8665	30.9706	30.6827
CVS034643CLIU	2022-01-27	U_Västmanland	POSITIVE	Omicron (BA.1) POSITIVE	20.503	21.7843	29.341
CVS034644CLIU	2022-02-04	W_Dalarna	POSITIVE	Omicron (BA.1) NEGATIVE	22.0813	Undetermined	28.803
CVS034645CLIU	2022-02-03	W_Dalarna	POSITIVE	Omicron (BA.1) NEGATIVE	30.9141	Undetermined	34.9679
CVS034646CLIU	2022-01-28	C_Uppsala	NEGATIVE		Undetermined	Undetermined	27.852
CVS034647CLIU	2022-02-08	U_Västmanland	POSITIVE	Omicron (BA.1) NEGATIVE	23.2951	Undetermined	30.2836
CVS034648CLIU	2022-02-05	G_Kronoberg	POSITIVE	Omicron (BA.1) POSITIVE	30.2334	33.3678	28.3091
CVS034649CLIU	2022-01-28	W_Dalarna	NEGATIVE		Undetermined	Undetermined	33.8579
CVS034650CLIU	2022-01-28	S_Värmland	NEGATIVE		Undetermined	Undetermined	29.1643
CVS034651CLIU	2022-01-29	G_Kronoberg	NEGATIVE		Undetermined	Undetermined	31.4685
CVS034652CLIU	2022-02-23	Y_Västernorrland	POSITIVE	Omicron (BA.1) NEGATIVE	24.8086	Undetermined	27.8455
CVS034653CLIU	2022-01-29	G_Kronoberg	POSITIVE	Omicron (BA.1) POSITIVE	27.8311	31.4686	34.629
CVS034654CLIU	2022-01-28	Y_Västernorrland	POSITIVE	Omicron (BA.1) POSITIVE	26.2747	28.6727	27.7461
CVS034655CLIU	2022-02-02	W_Dalarna	POSITIVE	Omicron (BA.1) POSITIVE	21.5882	23.7357	33.2844
CVS034656CLIU	2022-02-10	S_Värmland	POSITIVE	Omicron (BA.1) NEGATIVE	25.6873	Undetermined	29.842
CVS034657CLIU	2022-02-01	C_Uppsala	NEGATIVE		Undetermined	Undetermined	29.3989
CVS034658CLIU	2022-02-18	Z_Jämtland/Härjedalen	NEGATIVE		Undetermined	Undetermined	33.2248
CVS034659CLIU	2022-02-09	X_Gävleborg	NEGATIVE		Undetermined	Undetermined	33.9196
CVS034660CLIU	2022-02-04	F_Jönköping	NEGATIVE		Undetermined	Undetermined	28.0935
CVS034661CLIU	2022-01-29	G_Kronoberg	NEGATIVE		Undetermined	Undetermined	28.6668
CVS034662CLIU	2022-02-03	X_Gävleborg	NEGATIVE		Undetermined	Undetermined	33.4989
CVS034663CLIU	2022-02-09	S_Värmland	NEGATIVE		Undetermined	Undetermined	33.6663
CVS034664CLIU	2022-01-29	C_Uppsala	POSITIVE	Omicron (BA.1) POSITIVE	22.821	23.732	28.4649
CVS034665CLIU	2022-02-03	C_Uppsala	NEGATIVE		Undetermined	Undetermined	25.7404
CVS034666CLIU	2022-02-10	S_Värmland	NEGATIVE		Undetermined	Undetermined	25.4139
CVS034667CLIU	2022-02-01	X_Gävleborg	POSITIVE	Omicron (BA.1) NEGATIVE	24.3046	Undetermined	34.811
CVS034668CLIU	2022-01-29	U_Västmanland	NEGATIVE		Undetermined	Undetermined	31.8054
CVS034669CLIU	2022-01-28	S_Värmland	POSITIVE	Omicron (BA.1) POSITIVE	23.1362	24.4596	31.3956
CVS034670CLIU	2022-02-08	X_Gävleborg	POSITIVE	Omicron (BA.1) POSITIVE	27.4284	29.1923	31.6776
CVS034671CLIU	2022-02-16	Y_Västernorrland	POSITIVE	Omicron (BA.1) NEGATIVE	33.894	Undetermined	32.8029
CVS034672CLIU	2022-02-01	X_Gävleborg	POSITIVE	Omicron (BA.1) POSITIVE	22.4326	24.7485	28.8011
CVS034673CLIU	2022-02-01	X_Gävleborg	POSITIVE	Omicron (BA.1) NEGATIVE	19.885	Undetermined	31.5066
CVS034674CLIU	2022-01-28	W_Dalarna	POSITIVE	Omicron (BA.1) POSITIVE	22.6302	25.2144	32.5425
CVS034675CLIU	2022-02-19	Y_Västernorrland	NEGATIVE		Undetermined	Undetermined	32.7827
CVS034676CLIU	2022-02-07	C_Uppsala	NEGATIVE		Undetermined	Undetermined	24.4989
CVS034677CLIU	2022-02-08	W_Dalarna	POSITIVE	Omicron (BA.1) NEGATIVE	35.1189	Undetermined	Undetermined
CVS034678CLIU	2022-01-30	U_Västmanland	POSITIVE	Omicron (BA.1) POSITIVE	30.0807	34.699	33.6203
CVS034679CLIU	2022-02-05	Z_Jämtland/Härjedalen	NEGATIVE		Undetermined	Undetermined	32.4398
CVS034680CLIU	2022-02-04	G_Kronoberg	NEGATIVE		Undetermined	Undetermined	28.8608
CVS034681CLIU	2022-02-05	Z_Jämtland/Härjedalen	NEGATIVE		Undetermined	Undetermined	30.9585
CVS034682CLIU	2022-01-28	U_Västmanland	NEGATIVE		Undetermined	Undetermined	30.9832
CVS034683CLIU	2022-02-03	Y_Västernorrland	POSITIVE	Omicron (BA.1) POSITIVE	23.392	24.6048	30.4883
CVS034684CLIU	2022-02-02	S_Värmland	NEGATIVE		Undetermined	Undetermined	29.459
CVS034685CLIU	2022-01-28	S_Värmland	NEGATIVE		Undetermined	Undetermined	30.7046
CVS034686CLIU	2022-01-29	U_Västmanland	POSITIVE	Omicron (BA.1) NEGATIVE	21.8774	Undetermined	30.2466
CVS034687CLIU	2022-02-08	U_Västmanland	NEGATIVE		Undetermined	Undetermined	32.9477
CVS034688CLIU	2022-03-01	G_Kronoberg	NEGATIVE		Undetermined	Undetermined	33.917
CVS034689CLIU	2022-02-05	Z_Jämtland/Härjedalen	POSITIVE	Omicron (BA.1) NEGATIVE	28.3366	Undetermined	27.4739
CVS034690CLIU	2022-01-27	W_Dalarna	NEGATIVE		Undetermined	Undetermined	29.7272
CVS034691CLIU	2022-02-03	G_Kronoberg	NEGATIVE		Undetermined	Undetermined	28.1479
CVS034692CLIU	2022-01-27	U_Västmanland	NEGATIVE		Undetermined	Undetermined	27.1574
CVS034693CLIU	2022-02-15	Y_Västernorrland	POSITIVE	Omicron (BA.1) POSITIVE	28.1871	30.4538	28.608
CVS034694CLIU	2022-02-11	Z_Jämtland/Härjedalen	NEGATIVE		Undetermined	Undetermined	31.5595
CVS034695CLIU	2022-01-26	Y_Västernorrland	NEGATIVE		Undetermined	Undetermined	31.0071
CVS034696CLIU	2022-01-30	U_Västmanland	NEGATIVE		Undetermined	Undetermined	32.0052
CVS034697CLIU	2022-02-03	G_Kronoberg	NEGATIVE		Undetermined	Undetermined	27.2888
CVS034698CLIU	2022-02-01	F_Jönköping	POSITIVE	Omicron (BA.1) NEGATIVE	30.6244	Undetermined	28.5417
CVS034699CLIU	2022-01-28	U_Västmanland	NEGATIVE		Undetermined	Undetermined	35.168
CVS034700CLIU	2022-02-03	G_Kronoberg	POSITIVE	Omicron (BA.1) NEGATIVE	23.8219	Undetermined	28.0982
CVS034701CLIU	2022-02-04	G_Kronoberg	NEGATIVE		Undetermined	Undetermined	33.198
CVS034702CLIU	2022-02-01	C_Uppsala	POSITIVE	Omicron (BA.1) POSITIVE	19.1926	19.6653	26.913
CVS034703CLIU	2022-01-28	X_Gävleborg	NEGATIVE		Undetermined	Undetermined	33.0673
CVS034704CLIU	2022-02-09	U_Västmanland	POSITIVE	Omicron (BA.1) NEGATIVE	34.947	Undetermined	33.5673
CVS034705CLIU	2022-02-09	W_Dalarna	POSITIVE	Omicron (BA.1) POSITIVE	30.5161	32.0389	31.6807
CVS034706CLIU	2022-01-29	Y_Västernorrland	POSITIVE	Omicron (BA.1) POSITIVE	25.9051	27.5521	31.5949
CVS034707CLIU	2022-03-03	G_Kronoberg	POSITIVE	Omicron (BA.1) NEGATIVE	23.1981	Undetermined	33.0151
CVS034708CLIU	2022-02-04	C_Uppsala	POSITIVE	Omicron (BA.1) POSITIVE	21.5499	22.5799	27.2655
CVS034709CLIU	2022-02-12	S_Värmland	NEGATIVE		Undetermined	Undetermined	34.4038
CVS034710CLIU	2022-02-04	S_Värmland	POSITIVE	Omicron (BA.1) POSITIVE	17.5561	19.6618	28.2479
CVS034711CLIU	2022-02-02	U_Västmanland	NEGATIVE		Undetermined	Undetermined	34.0758
CVS034712CLIU	2022-01-29	F_Jönköping	POSITIVE	Omicron (BA.1) NEGATIVE	24.0696	Undetermined	29.8698
CVS034713CLIU	2022-01-27	U_Västmanland	NEGATIVE		Undetermined	Undetermined	35.0362
CVS034714CLIU	2022-02-09	W_Dalarna	NEGATIVE		Undetermined	Undetermined	30.5395
CVS034715CLIU	2022-02-10	W_Dalarna	NEGATIVE		Undetermined	Undetermined	36.6334
CVS034716CLIU	2022-02-01	X_Gävleborg	NEGATIVE		Undetermined	Undetermined	31.648
CVS034717CLIU	2022-02-08	X_Gävleborg	NEGATIVE		Undetermined	Undetermined	33.2423
CVS034718CLIU	2022-02-16	AAA_ABC_Labs	NEGATIVE		Undetermined	Undetermined	33.3783
CVS034719CLIU	2022-01-26	F_Jönköping	POSITIVE	Omicron (BA.1) NEGATIVE	21.8924	Undetermined	28.3947
CVS034720CLIU	2022-01-28	W_Dalarna	NEGATIVE		Undetermined	Undetermined	32.3116
CVS034721CLIU	2022-02-12	W_Dalarna	NEGATIVE		Undetermined	Undetermined	34.9825
CVS034722CLIU	2022-02-12	Y_Västernorrland	NEGATIVE		Undetermined	Undetermined	30.2721
CVS034723CLIU	2022-02-05	S_Värmland	POSITIVE	Omicron (BA.1) NEGATIVE	22.1701	Undetermined	31.5706
CVS034724CLIU	2022-01-27	S_Värmland	POSITIVE	Omicron (BA.1) POSITIVE	24.6832	26.8275	35.3987
CVS034725CLIU	2022-01-31	U_Västmanland	NEGATIVE		Undetermined	Undetermined	30.7673
CVS034726CLIU	2022-01-27	C_Uppsala	NEGATIVE		Undetermined	Undetermined	27.5975
CVS034727CLIU	2022-02-02	S_Värmland	NEGATIVE		Undetermined	Undetermined	31.9261
CVS034728CLIU	2022-02-03	U_Västmanland	POSITIVE	Omicron (BA.1) POSITIVE	24.4262	26.4832	35.092
CVS034729CLIU	2022-01-27	G_Kronoberg	POSITIVE	Omicron (BA.1) NEGATIVE	25.6216	Undetermined	25.9982
CVS034730CLIU	2022-01-26	Y_Västernorrland	POSITIVE	Omicron (BA.1) POSITIVE	27.953	30.491	31.8559
CVS034731CLIU	2022-01-28	G_Kronoberg	NEGATIVE		Undetermined	Undetermined	32.5192
CVS034732CLIU	2022-01-29	X_Gävleborg	NEGATIVE		Undetermined	Undetermined	31.1175
CVS034733CLIU	2022-02-02	U_Västmanland	NEGATIVE		Undetermined	Undetermined	34.3284
CVS034734CLIU	2022-02-05	G_Kronoberg	NEGATIVE		Undetermined	Undetermined	30.8146
CVS034735CLIU	2022-01-28	Y_Västernorrland	NEGATIVE		Undetermined	Undetermined	34.2663
CVS034736CLIU	2022-02-03	U_Västmanland	NEGATIVE		Undetermined	Undetermined	32.0234
CVS034737CLIU	2022-02-08	X_Gävleborg	NEGATIVE		Undetermined	Undetermined	29.3145
CVS034738CLIU	2022-02-03	Y_Västernorrland	NEGATIVE		Undetermined	Undetermined	30.5278
CVS034739CLIU	2022-01-27	U_Västmanland	POSITIVE	Omicron (BA.1) NEGATIVE	21.0373	Undetermined	31.0536
CVS034740CLIU	2022-02-01	F_Jönköping	NEGATIVE		Undetermined	Undetermined	31.9051
CVS034741CLIU	2022-01-29	Z_Jämtland/Härjedalen	POSITIVE	Omicron (BA.1) NEGATIVE	20.3397	Undetermined	29.6451
CVS034742CLIU	2022-01-29	F_Jönköping	POSITIVE	Omicron (BA.1) POSITIVE	23.9467	26.3449	30.504
CVS034743CLIU	2022-03-08	X_Gävleborg	POSITIVE	Omicron (BA.1) NEGATIVE	27.1351	Undetermined	34.7315
CVS034744CLIU	2022-02-03	W_Dalarna	NEGATIVE		Undetermined	Undetermined	32.9062
CVS034745CLIU	2022-02-01	W_Dalarna	POSITIVE	Omicron (BA.1) POSITIVE	24.707	26.0882	30.5889
CVS034746CLIU	2022-02-01	F_Jönköping	POSITIVE	Omicron (BA.1) NEGATIVE	26.9565	Undetermined	28.6432
CVS034747CLIU	2022-01-26	Z_Jämtland/Härjedalen	NEGATIVE		Undetermined	Undetermined	33.7187
CVS034748CLIU	2022-03-01	U_Västmanland	NEGATIVE		Undetermined	Undetermined	32.1137
CVS034749CLIU	2022-02-03	Y_Västernorrland	POSITIVE	Omicron (BA.1) POSITIVE	29.626	32.099	34.6213
CVS034750CLIU	2022-01-28	G_Kronoberg	NEGATIVE		Undetermined	Undetermined	30.983
CVS034751CLIU	2022-01-27	U_Västmanland	NEGATIVE		Undetermined	Undetermined	31.2534
CVS034752CLIU	2022-01-29	X_Gävleborg	POSITIVE	Omicron (BA.1) POSITIVE	21.273	22.3261	33.0202
CVS034753CLIU	2022-02-03	G_Kronoberg	POSITIVE	Omicron (BA.1) NEGATIVE	20.756	Undetermined	32.7063
CVS034754CLIU	2022-01-28	W_Dalarna	POSITIVE	Omicron (BA.1) POSITIVE	29.6166	31.4495	34.0861
CVS034755CLIU	2022-02-01	G_Kronoberg	NEGATIVE		Undetermined	Undetermined	27.9608
CVS034756CLIU	2022-02-01	Y_Västernorrland	POSITIVE	Omicron (BA.1) POSITIVE	22.5365	24.4292	31.1904
CVS034757CLIU	2022-02-03	G_Kronoberg	POSITIVE	Omicron (BA.1) NEGATIVE	23.5981	Undetermined	30.8817
CVS034758CLIU	2022-01-28	C_Uppsala	POSITIVE	Omicron (BA.1) POSITIVE	21.671	22.8755	27.6903
CVS034759CLIU	2022-02-08	Z_Jämtland/Härjedalen	POSITIVE	Omicron (BA.1) POSITIVE	22.662	23.6769	33.9235
CVS034760CLIU	2022-01-28	F_Jönköping	POSITIVE	Omicron (BA.1) POSITIVE	23.69	25.5609	34.5079
CVS034761CLIU	2022-02-01	C_Uppsala	NEGATIVE		Undetermined	Undetermined	28.1751
CVS034762CLIU	2022-02-03	S_Värmland	NEGATIVE		Undetermined	Undetermined	26.4934
CVS034763CLIU	2022-02-05	W_Dalarna	POSITIVE	Omicron (BA.1) NEGATIVE	30.8775	Undetermined	30.2959
CVS034764CLIU	2022-02-02	W_Dalarna	POSITIVE	Omicron (BA.1) POSITIVE	33.032	35.4729	30.0247
CVS034765CLIU	2022-02-09	X_Gävleborg	NEGATIVE		Undetermined	Undetermined	31.1145
CVS034766CLIU	2022-02-03	G_Kronoberg	NEGATIVE		Undetermined	Undetermined	31.0634
CVS034767CLIU	2022-01-29	F_Jönköping	POSITIVE	Omicron (BA.1) POSITIVE	26.2327	27.5986	35.0629
CVS034768CLIU	2022-02-23	X_Gävleborg	NEGATIVE		Undetermined	Undetermined	33.7099
CVS034769CLIU	2022-01-27	F_Jönköping	NEGATIVE		Undetermined	Undetermined	30.132
CVS034770CLIU	2022-02-08	S_Värmland	POSITIVE	Omicron (BA.1) POSITIVE	21.3122	23.1248	33.2448
CVS034771CLIU	2022-02-09	G_Kronoberg	POSITIVE	Omicron (BA.1) NEGATIVE	22.7815	Undetermined	35.2034
CVS034772CLIU	2022-01-28	X_Gävleborg	NEGATIVE		Undetermined	Undetermined	28.0671
CVS034773CLIU	2022-01-28	Y_Västernorrland	NEGATIVE		Undetermined	Undetermined	26.5314
CVS034774CLIU	2022-02-05	W_Dalarna	NEGATIVE		Undetermined	Undetermined	32.2757
CVS034775CLIU	2022-01-28	W_Dalarna	NEGATIVE		Undetermined	Undetermined	28.6025
CVS034776CLIU	2022-02-01	S_Värmland	POSITIVE	Omicron (BA.1) POSITIVE	23.1845	27.1064	28.95
CVS034777CLIU	2022-02-09	Z_Jämtland/Härjedalen	POSITIVE	Omicron (BA.1) NEGATIVE	25.6509	Undetermined	32.981
CVS034778CLIU	2022-02-24	W_Dalarna	NEGATIVE		Undetermined	Undetermined	29.3275
CVS034779CLIU	2022-01-27	G_Kronoberg	NEGATIVE		Undetermined	Undetermined	30.9752
CVS034780CLIU	2022-02-07	C_Uppsala	NEGATIVE		Undetermined	Undetermined	25.8912
CVS034781CLIU	2022-03-03	G_Kronoberg	NEGATIVE		Undetermined	Undetermined	27.9846
CVS034782CLIU	2022-02-02	G_Kronoberg	POSITIVE	Omicron (BA.1) NEGATIVE	24.4719	Undetermined	33.2401
CVS034783CLIU	2022-02-04	G_Kronoberg	POSITIVE	Omicron (BA.1) NEGATIVE	19.3486	Undetermined	28.0619
CVS034784CLIU	2022-02-08	W_Dalarna	NEGATIVE		Undetermined	Undetermined	30.0269
CVS034785CLIU	2022-01-28	W_Dalarna	NEGATIVE		Undetermined	Undetermined	29.8248
CVS034786CLIU	2022-02-02	X_Gävleborg	POSITIVE	Omicron (BA.1) NEGATIVE	33.4883	Undetermined	32.9416
CVS034787CLIU	2022-02-15	U_Västmanland	POSITIVE	Omicron (BA.1) NEGATIVE	32.6934	Undetermined	31.0957
CVS034788CLIU	2022-02-05	S_Värmland	POSITIVE	Omicron (BA.1) NEGATIVE	33.2201	Undetermined	30.9033
CVS034789CLIU	2022-01-29	G_Kronoberg	POSITIVE	Omicron (BA.1) NEGATIVE	22.257	Undetermined	29.2122
CVS034790CLIU	2022-02-26	X_Gävleborg	NEGATIVE		Undetermined	Undetermined	31.1029
CVS034791CLIU	2022-01-28	G_Kronoberg	NEGATIVE		Undetermined	Undetermined	28.9405
CVS034792CLIU	2022-02-02	W_Dalarna	POSITIVE	Omicron (BA.1) NEGATIVE	24.1139	Undetermined	31.4959
CVS034793CLIU	2022-01-27	X_Gävleborg	POSITIVE	Omicron (BA.1) POSITIVE	28.618	31.1161	32.7395
CVS034794CLIU	2022-02-08	S_Värmland	POSITIVE	Omicron (BA.1) NEGATIVE	21.7933	Undetermined	31.8796
CVS034795CLIU	2022-01-27	G_Kronoberg	POSITIVE	Omicron (BA.1) POSITIVE	27.7197	29.0424	29.2052
CVS034796CLIU	2022-01-27	G_Kronoberg	POSITIVE	Omicron (BA.1) POSITIVE	34.8572	35.7151	26.1569
CVS034797CLIU	2022-02-08	W_Dalarna	NEGATIVE		Undetermined	Undetermined	34.6154
CVS034798CLIU	2022-03-05	F_Jönköping	POSITIVE	Omicron (BA.1) NEGATIVE	21.2695	Undetermined	35.1176
CVS034799CLIU	2022-03-08	G_Kronoberg	POSITIVE	Omicron (BA.1) NEGATIVE	24.4919	Undetermined	29.9593
CVS034800CLIU	2022-02-03	X_Gävleborg	NEGATIVE		Undetermined	Undetermined	32.4381
CVS034801CLIU	2022-01-27	S_Värmland	POSITIVE	Omicron (BA.1) POSITIVE	29.9529	32.0689	30.9882
CVS034802CLIU	2022-02-04	C_Uppsala	NEGATIVE		Undetermined	Undetermined	26.7454
CVS034803CLIU	2022-02-03	C_Uppsala	NEGATIVE		Undetermined	Undetermined	28.8895
CVS034804CLIU	2022-01-28	W_Dalarna	POSITIVE	Omicron (BA.1) POSITIVE	26.5325	30.081	30.524
CVS034805CLIU	2022-02-08	G_Kronoberg	POSITIVE	Omicron (BA.1) NEGATIVE	22.7331	Undetermined	28.9849
CVS034806CLIU	2022-01-29	U_Västmanland	NEGATIVE		Undetermined	Undetermined	30.2098
CVS034807CLIU	2022-01-28	Y_Västernorrland	POSITIVE	Omicron (BA.1) POSITIVE	29.8029	31.4765	32.6363
CVS034808CLIU	2022-01-28	S_Värmland	NEGATIVE		Undetermined	Undetermined	31.4195
CVS034809CLIU	2022-01-29	F_Jönköping	NEGATIVE		Undetermined	Undetermined	34.4397
CVS034810CLIU	2022-02-09	S_Värmland	POSITIVE	Omicron (BA.1) NEGATIVE	31.9479	Undetermined	30.9125
CVS034811CLIU	2022-02-04	X_Gävleborg	POSITIVE	Omicron (BA.1) POSITIVE	28.3364	31.9432	32.8318
CVS034812CLIU	2022-02-05	X_Gävleborg	NEGATIVE		Undetermined	Undetermined	33.1714
CVS034813CLIU	2022-02-01	Y_Västernorrland	POSITIVE	Omicron (BA.1) POSITIVE	28.3279	29.6199	32.1025
CVS034814CLIU	2022-01-28	W_Dalarna	NEGATIVE		Undetermined	Undetermined	31.0761
CVS034815CLIU	2022-02-04	X_Gävleborg	NEGATIVE		Undetermined	Undetermined	31.4428
CVS034816CLIU	2022-02-01	C_Uppsala	POSITIVE	Omicron (BA.1) NEGATIVE	22.5014	Undetermined	27.0203
CVS034817CLIU	2022-01-28	W_Dalarna	NEGATIVE		Undetermined	Undetermined	30.2816
CVS034818CLIU	2022-01-28	G_Kronoberg	POSITIVE	Omicron (BA.1) POSITIVE	21.7713	25.1236	29.2896
CVS034819CLIU	2022-02-15	U_Västmanland	POSITIVE	Omicron (BA.1) NEGATIVE	27.173	Undetermined	31.3783
CVS034820CLIU	2022-02-09	W_Dalarna	NEGATIVE		Undetermined	Undetermined	35.0359
CVS034821CLIU	2022-02-02	X_Gävleborg	POSITIVE	Omicron (BA.1) NEGATIVE	22.3804	Undetermined	35.6222
CVS034822CLIU	2022-02-01	U_Västmanland	NEGATIVE		Undetermined	Undetermined	31.669
CVS034823CLIU	2022-01-27	U_Västmanland	POSITIVE	Omicron (BA.1) POSITIVE	23.0251	24.283	30.8716
CVS034824CLIU	2022-02-12	S_Värmland	NEGATIVE		Undetermined	Undetermined	32.0575
CVS034825CLIU	2022-02-11	U_Västmanland	POSITIVE	Omicron (BA.1) POSITIVE	29.2599	32.0604	35.5333
CVS034826CLIU	2022-01-28	W_Dalarna	NEGATIVE		Undetermined	Undetermined	31.6954
CVS034827CLIU	2022-02-05	S_Värmland	POSITIVE	Omicron (BA.1) NEGATIVE	35.953	Undetermined	30.9623
CVS034828CLIU	2022-02-04	G_Kronoberg	POSITIVE	Omicron (BA.1) NEGATIVE	18.0444	Undetermined	30.433
CVS034829CLIU	2022-01-29	F_Jönköping	POSITIVE	Omicron (BA.1) NEGATIVE	19.7046	Undetermined	29.0736
CVS034830CLIU	2022-01-27	X_Gävleborg	POSITIVE	Omicron (BA.1) NEGATIVE	21.8426	Undetermined	32.5895
CVS034831CLIU	2022-02-05	W_Dalarna	NEGATIVE		Undetermined	Undetermined	33.5187
CVS034832CLIU	2022-02-03	X_Gävleborg	POSITIVE	Omicron (BA.1) POSITIVE	31.5809	34.4729	32.9122
CVS034833CLIU	2022-01-27	W_Dalarna	NEGATIVE		Undetermined	Undetermined	33.4268
CVS034834CLIU	2022-01-27	U_Västmanland	NEGATIVE		Undetermined	Undetermined	31.2841
CVS034835CLIU	2022-02-26	X_Gävleborg	POSITIVE	Omicron (BA.1) NEGATIVE	21.3169	Undetermined	30.149
CVS034836CLIU	2022-01-27	U_Västmanland	NEGATIVE		Undetermined	Undetermined	30.9309
CVS034837CLIU	2022-02-01	S_Värmland	POSITIVE	Omicron (BA.1) NEGATIVE	21.6219	Undetermined	32.2969
CVS034838CLIU	2022-02-08	C_Uppsala	POSITIVE	Omicron (BA.1) POSITIVE	21.1372	21.6784	24.131
CVS034839CLIU	2022-02-08	U_Västmanland	POSITIVE	Omicron (BA.1) NEGATIVE	21.5401	Undetermined	31.2489
CVS034840CLIU	2022-01-27	F_Jönköping	POSITIVE	Omicron (BA.1) NEGATIVE	24.0127	Undetermined	28.138
CVS034841CLIU	2022-01-28	S_Värmland	NEGATIVE		Undetermined	Undetermined	30.7195
CVS034842CLIU	2022-02-03	X_Gävleborg	NEGATIVE		Undetermined	Undetermined	32.4048
CVS034843CLIU	2022-01-26	Y_Västernorrland	NEGATIVE		Undetermined	Undetermined	30.4951
CVS034844CLIU	2022-01-26	Z_Jämtland/Härjedalen	NEGATIVE		Undetermined	Undetermined	32.3226
CVS034845CLIU	2022-01-29	S_Värmland	NEGATIVE		Undetermined	Undetermined	33.1115
CVS034846CLIU	2022-02-04	W_Dalarna	NEGATIVE		Undetermined	Undetermined	29.923
CVS034847CLIU	2022-02-16	S_Värmland	NEGATIVE		Undetermined	Undetermined	30.915
CVS034848CLIU	2022-01-29	X_Gävleborg	NEGATIVE		Undetermined	Undetermined	30.9963
CVS034849CLIU	2022-02-01	F_Jönköping	POSITIVE	Omicron (BA.1) POSITIVE	28.9813	30.8407	32.4444
CVS034850CLIU	2022-03-08	X_Gävleborg	NEGATIVE		Undetermined	Undetermined	32.5138
CVS034851CLIU	2022-01-27	U_Västmanland	NEGATIVE		Undetermined	Undetermined	30.004
CVS034852CLIU	2022-02-03	U_Västmanland	POSITIVE	Omicron (BA.1) NEGATIVE	27.1484	Undetermined	34.7545
CVS034853CLIU	2022-01-28	W_Dalarna	NEGATIVE		Undetermined	Undetermined	31.4832
CVS034854CLIU	2022-02-18	W_Dalarna	POSITIVE	Omicron (BA.1) NEGATIVE	20.9019	Undetermined	32.5127
CVS034855CLIU	2022-02-01	Y_Västernorrland	NEGATIVE		Undetermined	Undetermined	29.8047
CVS034856CLIU	2022-02-08	W_Dalarna	POSITIVE	Omicron (BA.1) POSITIVE	23.6767	25.9781	32.8841
CVS034857CLIU	2022-02-08	U_Västmanland	NEGATIVE		Undetermined	Undetermined	31.3112
CVS034858CLIU	2022-01-28	Y_Västernorrland	NEGATIVE		Undetermined	Undetermined	29.9616
CVS034859CLIU	2022-01-27	S_Värmland	POSITIVE	Omicron (BA.1) NEGATIVE	22.5149	Undetermined	33.822
CVS034860CLIU	2022-02-02	U_Västmanland	POSITIVE	Omicron (BA.1) NEGATIVE	24.4872	Undetermined	29.9348
CVS034861CLIU	2022-01-27	S_Värmland	POSITIVE	Omicron (BA.1) POSITIVE	34.97	36.6955	31.9915
CVS034862CLIU	2022-02-05	W_Dalarna	NEGATIVE		Undetermined	Undetermined	33.0276
CVS034863CLIU	2022-02-03	W_Dalarna	POSITIVE	Omicron (BA.1) NEGATIVE	21.5542	Undetermined	29.1627
CVS034864CLIU	2022-01-27	W_Dalarna	NEGATIVE		Undetermined	Undetermined	32.2009
CVS034865CLIU	2022-02-09	X_Gävleborg	NEGATIVE		Undetermined	Undetermined	29.6923
CVS034866CLIU	2022-01-29	C_Uppsala	POSITIVE	Omicron (BA.1) POSITIVE	23.2207	23.159	29.2656
CVS034867CLIU	2022-02-02	X_Gävleborg	NEGATIVE		Undetermined	Undetermined	33.2174
CVS034868CLIU	2022-02-02	C_Uppsala	NEGATIVE		Undetermined	Undetermined	25.6312
CVS034869CLIU	2022-01-27	C_Uppsala	NEGATIVE		Undetermined	Undetermined	26.7449
CVS034870CLIU	2022-02-01	X_Gävleborg	NEGATIVE		Undetermined	Undetermined	34.4682
CVS034871CLIU	2022-02-03	Y_Västernorrland	NEGATIVE		Undetermined	Undetermined	31.4211
CVS034872CLIU	2022-01-29	G_Kronoberg	NEGATIVE		Undetermined	Undetermined	26.2751
CVS034873CLIU	2022-02-17	X_Gävleborg	NEGATIVE		Undetermined	Undetermined	29.5681
CVS034874CLIU	2022-02-02	X_Gävleborg	NEGATIVE		Undetermined	Undetermined	34.9522
CVS034875CLIU	2022-01-27	U_Västmanland	NEGATIVE		Undetermined	Undetermined	33.3593
CVS034876CLIU	2022-02-08	X_Gävleborg	POSITIVE	Omicron (BA.1) POSITIVE	21.9448	23.1867	32.5065
CVS034877CLIU	2022-02-01	S_Värmland	NEGATIVE		Undetermined	Undetermined	30.5327
CVS034878CLIU	2022-02-05	X_Gävleborg	NEGATIVE		Undetermined	Undetermined	31.5518
CVS034879CLIU	2022-02-19	U_Västmanland	NEGATIVE		Undetermined	Undetermined	31.8392
CVS034880CLIU	2022-01-27	F_Jönköping	POSITIVE	Omicron (BA.1) NEGATIVE	25.7757	Undetermined	27.9484
CVS034881CLIU	2022-01-28	G_Kronoberg	NEGATIVE		Undetermined	Undetermined	31.8593
CVS034882CLIU	2022-01-29	G_Kronoberg	NEGATIVE		Undetermined	Undetermined	30.0128
CVS034883CLIU	2022-01-28	W_Dalarna	NEGATIVE		Undetermined	Undetermined	29.903
CVS034884CLIU	2022-02-02	G_Kronoberg	NEGATIVE		Undetermined	Undetermined	29.8229
CVS034885CLIU	2022-01-28	U_Västmanland	NEGATIVE		Undetermined	Undetermined	31.6667
CVS034886CLIU	2022-01-27	F_Jönköping	NEGATIVE		Undetermined	Undetermined	30.8277
CVS034887CLIU	2022-02-12	X_Gävleborg	NEGATIVE		Undetermined	Undetermined	32.166
CVS034888CLIU	2022-02-03	W_Dalarna	POSITIVE	Omicron (BA.1) NEGATIVE	22.8846	Undetermined	33.6711
CVS034889CLIU	2022-02-03	G_Kronoberg	POSITIVE	Omicron (BA.1) NEGATIVE	24.6498	Undetermined	30.0141
CVS034890CLIU	2022-02-02	U_Västmanland	NEGATIVE		Undetermined	Undetermined	33.1886
CVS034891CLIU	2022-01-27	U_Västmanland	NEGATIVE		Undetermined	Undetermined	27.5135
CVS034892CLIU	2022-02-02	W_Dalarna	NEGATIVE		Undetermined	Undetermined	34.9137
CVS034893CLIU	2022-01-29	G_Kronoberg	POSITIVE	Omicron (BA.1) NEGATIVE	22.3136	Undetermined	31.8358
CVS034894CLIU	2022-03-01	W_Dalarna	NEGATIVE		Undetermined	Undetermined	29.3133
CVS034895CLIU	2022-02-10	W_Dalarna	NEGATIVE		Undetermined	Undetermined	32.9321
CVS034896CLIU	2022-01-27	W_Dalarna	POSITIVE	Omicron (BA.1) NEGATIVE	25.9608	Undetermined	32.5955
CVS034897CLIU	2022-02-08	Y_Västernorrland	POSITIVE	Omicron (BA.1) POSITIVE	25.9109	26.7128	35.7694
CVS034898CLIU	2022-01-27	G_Kronoberg	NEGATIVE		Undetermined	Undetermined	29.3019
CVS034899CLIU	2022-02-07	AAA_ABC_Labs	NEGATIVE		Undetermined	Undetermined	32.7271
CVS034900CLIU	2022-01-29	W_Dalarna	NEGATIVE		Undetermined	Undetermined	31.3544
CVS034901CLIU	2022-01-28	X_Gävleborg	NEGATIVE		Undetermined	Undetermined	30.1662
CVS034902CLIU	2022-02-01	U_Västmanland	POSITIVE	Omicron (BA.1) NEGATIVE	19.3559	Undetermined	32.2912
CVS034903CLIU	2022-02-01	AAA_ABC_Labs	NEGATIVE		Undetermined	Undetermined	32.9378
CVS034904CLIU	2022-01-27	Z_Jämtland/Härjedalen	POSITIVE	Omicron (BA.1) NEGATIVE	22.0344	Undetermined	30.1123
CVS034905CLIU	2022-01-27	G_Kronoberg	POSITIVE	Omicron (BA.1) NEGATIVE	26.9866	Undetermined	27.7855
CVS034906CLIU	2022-02-06	S_Värmland	NEGATIVE		Undetermined	Undetermined	31.4309
CVS034907CLIU	2022-01-27	F_Jönköping	NEGATIVE		Undetermined	Undetermined	30.6708
CVS034908CLIU	2022-01-28	S_Värmland	POSITIVE	Omicron (BA.1) POSITIVE	22.3719	23.1978	31.4032
CVS034909CLIU	2022-01-26	F_Jönköping	POSITIVE	Omicron (BA.1) POSITIVE	22.3328	24.5113	33.943
CVS034910CLIU	2022-01-30	U_Västmanland	POSITIVE	Omicron (BA.1) POSITIVE	29.8072	30.427	29.8486
CVS034911CLIU	2022-01-29	Z_Jämtland/Härjedalen	NEGATIVE		Undetermined	Undetermined	33.2103
CVS034912CLIU	2022-02-01	Z_Jämtland/Härjedalen	POSITIVE	Omicron (BA.1) NEGATIVE	27.234	Undetermined	34.193
CVS034913CLIU	2022-02-23	Y_Västernorrland	POSITIVE	Omicron (BA.1) NEGATIVE	18.9936	Undetermined	29.5134
CVS034914CLIU	2022-01-26	Y_Västernorrland	NEGATIVE		Undetermined	Undetermined	30.1891
CVS034915CLIU	2022-01-29	Z_Jämtland/Härjedalen	POSITIVE	Omicron (BA.1) NEGATIVE	26.9764	Undetermined	31.5069
CVS034916CLIU	2022-02-01	W_Dalarna	NEGATIVE		Undetermined	Undetermined	28.7467
CVS034917CLIU	2022-02-08	W_Dalarna	POSITIVE	Omicron (BA.1) POSITIVE	22.9935	24.6541	37.343
CVS034918CLIU	2022-02-18	U_Västmanland	NEGATIVE		Undetermined	Undetermined	34.9873
CVS034919CLIU	2022-02-04	U_Västmanland	NEGATIVE		Undetermined	Undetermined	32.8822
CVS034920CLIU	2022-01-28	C_Uppsala	NEGATIVE		Undetermined	Undetermined	25.3055
CVS034921CLIU	2022-01-28	W_Dalarna	POSITIVE	Omicron (BA.1) NEGATIVE	33.7563	Undetermined	32.5492
CVS034922CLIU	2022-02-03	U_Västmanland	NEGATIVE		Undetermined	Undetermined	32.9986
CVS034923CLIU	2022-01-27	C_Uppsala	POSITIVE	Omicron (BA.1) NEGATIVE	18.3687	Undetermined	30.0009
CVS034924CLIU	2022-02-05	U_Västmanland	POSITIVE	Omicron (BA.1) POSITIVE	28.884	30.0295	34.8797
CVS034925CLIU	2022-02-08	Y_Västernorrland	NEGATIVE		Undetermined	Undetermined	33.658
CVS034926CLIU	2022-01-28	W_Dalarna	NEGATIVE		Undetermined	Undetermined	32.1433
CVS034927CLIU	2022-01-28	W_Dalarna	POSITIVE	Omicron (BA.1) POSITIVE	31.0315	31.9975	32.1631
CVS034928CLIU	2022-02-03	U_Västmanland	NEGATIVE		Undetermined	Undetermined	35.1459
CVS034929CLIU	2022-02-05	X_Gävleborg	NEGATIVE		Undetermined	Undetermined	29.6559
CVS034930CLIU	2022-02-08	S_Värmland	POSITIVE	Omicron (BA.1) NEGATIVE	20.2328	Undetermined	37.2205
CVS034931CLIU	2022-02-12	S_Värmland	NEGATIVE		Undetermined	Undetermined	32.2261
CVS034932CLIU	2022-01-28	X_Gävleborg	POSITIVE	Omicron (BA.1) POSITIVE	25.3733	27.301	30.437
CVS034933CLIU	2022-03-03	G_Kronoberg	NEGATIVE		Undetermined	Undetermined	31.3648
CVS034934CLIU	2022-02-03	X_Gävleborg	POSITIVE	Omicron (BA.1) POSITIVE	23.6823	27.0453	34.409
CVS034935CLIU	2022-01-27	F_Jönköping	POSITIVE	Omicron (BA.1) POSITIVE	34.8796	35.4775	28.3826
CVS034936CLIU	2022-02-02	F_Jönköping	NEGATIVE		Undetermined	Undetermined	26.3046
CVS034937CLIU	2022-01-28	W_Dalarna	POSITIVE	Omicron (BA.1) POSITIVE	30.8319	31.7408	31.2219
CVS034938CLIU	2022-02-01	S_Värmland	NEGATIVE		Undetermined	Undetermined	27.1377
CVS034939CLIU	2022-01-27	U_Västmanland	NEGATIVE		Undetermined	Undetermined	27.4339
CVS034940CLIU	2022-02-12	Y_Västernorrland	POSITIVE	Omicron (BA.1) POSITIVE	24.9218	26.3059	34.7738
CVS034941CLIU	2022-02-16	Z_Jämtland/Härjedalen	NEGATIVE		Undetermined	Undetermined	30.4368
CVS034942CLIU	2022-01-28	U_Västmanland	NEGATIVE		Undetermined	Undetermined	31.2162
CVS034943CLIU	2022-02-04	C_Uppsala	POSITIVE	Omicron (BA.1) NEGATIVE	28.2316	Undetermined	28.7386
CVS034944CLIU	2022-01-27	G_Kronoberg	NEGATIVE		Undetermined	Undetermined	30.1164
CVS034945CLIU	2022-02-03	W_Dalarna	POSITIVE	Omicron (BA.1) NEGATIVE	22.4333	Undetermined	33.7193
CVS034946CLIU	2022-02-09	Y_Västernorrland	POSITIVE	Omicron (BA.1) NEGATIVE	25.6876	Undetermined	35.0354
CVS034947CLIU	2022-01-28	X_Gävleborg	POSITIVE	Omicron (BA.1) POSITIVE	20.7754	22.4398	32.1765
CVS034948CLIU	2022-02-01	F_Jönköping	POSITIVE	Omicron (BA.1) POSITIVE	31.2741	33.4895	27.3914
CVS034949CLIU	2022-02-04	X_Gävleborg	NEGATIVE		Undetermined	Undetermined	31.496
CVS034950CLIU	2022-02-02	S_Värmland	NEGATIVE		Undetermined	Undetermined	27.978
CVS034951CLIU	2022-01-27	G_Kronoberg	POSITIVE	Omicron (BA.1) NEGATIVE	27.0837	Undetermined	32.6103
CVS034952CLIU	2022-02-10	G_Kronoberg	NEGATIVE		Undetermined	Undetermined	32.9718
CVS034953CLIU	2022-02-01	W_Dalarna	NEGATIVE		Undetermined	Undetermined	29.9007
CVS034954CLIU	2022-02-04	X_Gävleborg	NEGATIVE		Undetermined	Undetermined	35.5951
CVS034955CLIU	2022-01-27	U_Västmanland	NEGATIVE		Undetermined	Undetermined	28.3781
CVS034956CLIU	2022-02-15	W_Dalarna	NEGATIVE		Undetermined	Undetermined	30.1208
CVS034957CLIU	2022-01-27	X_Gävleborg	NEGATIVE		Undetermined	Undetermined	30.5957
CVS034958CLIU	2022-02-02	X_Gävleborg	NEGATIVE		Undetermined	Undetermined	33.9844
CVS034959CLIU	2022-01-27	F_Jönköping	NEGATIVE		Undetermined	Undetermined	33.4478
CVS034960CLIU	2022-02-01	F_Jönköping	POSITIVE	Omicron (BA.1) NEGATIVE	21.6469	Undetermined	28.603
CVS034961CLIU	2022-02-15	X_Gävleborg	NEGATIVE		Undetermined	Undetermined	32.0502
CVS034962CLIU	2022-01-27	Z_Jämtland/Härjedalen	POSITIVE	Omicron (BA.1) POSITIVE	23.268	25.0194	36.7414
CVS034963CLIU	2022-02-01	U_Västmanland	POSITIVE	Omicron (BA.1) NEGATIVE	24.95	Undetermined	33.9053
CVS034964CLIU	2022-02-15	Y_Västernorrland	POSITIVE	Omicron (BA.1) POSITIVE	31.4171	32.7204	33.7551
CVS034965CLIU	2022-01-27	W_Dalarna	POSITIVE	Omicron (BA.1) POSITIVE	22.2667	24.1196	30.0274
CVS034966CLIU	2022-01-29	W_Dalarna	POSITIVE	Omicron (BA.1) NEGATIVE	19.2669	Undetermined	26.4868
CVS034967CLIU	2022-01-29	W_Dalarna	POSITIVE	Omicron (BA.1) POSITIVE	22.0192	24.5164	33.3308
CVS034968CLIU	2022-02-02	W_Dalarna	NEGATIVE		Undetermined	Undetermined	33.9143
CVS034969CLIU	2022-02-03	U_Västmanland	POSITIVE	Omicron (BA.1) NEGATIVE	18.3987	Undetermined	30.2683
CVS034970CLIU	2022-01-30	U_Västmanland	NEGATIVE		Undetermined	Undetermined	32.0151
CVS034971CLIU	2022-01-28	W_Dalarna	NEGATIVE		Undetermined	Undetermined	27.7778
CVS034972CLIU	2022-02-02	W_Dalarna	NEGATIVE		Undetermined	Undetermined	34.108
CVS034973CLIU	2022-01-31	S_Värmland	NEGATIVE		Undetermined	Undetermined	32.3917
CVS034974CLIU	2022-02-04	Y_Västernorrland	NEGATIVE		Undetermined	Undetermined	29.502
CVS034975CLIU	2022-01-31	S_Värmland	POSITIVE	Omicron (BA.1) POSITIVE	33.9725	35.0503	31.1913
CVS034976CLIU	2022-02-17	X_Gävleborg	NEGATIVE		Undetermined	Undetermined	32.7264
CVS034977CLIU	2022-02-02	G_Kronoberg	POSITIVE	Omicron (BA.1) NEGATIVE	24.0866	Undetermined	34.1343
CVS034978CLIU	2022-03-03	U_Västmanland	NEGATIVE		Undetermined	Undetermined	31.6638
CVS034979CLIU	2022-02-04	U_Västmanland	POSITIVE	Omicron (BA.1) NEGATIVE	22.9453	Undetermined	36.3145
CVS034980CLIU	2022-01-26	Z_Jämtland/Härjedalen	NEGATIVE		Undetermined	Undetermined	32.5022
CVS034981CLIU	2022-01-27	C_Uppsala	POSITIVE	Omicron (BA.1) POSITIVE	26.1481	27.4703	27.9693
CVS034982CLIU	2022-01-28	W_Dalarna	NEGATIVE		Undetermined	Undetermined	30.0935
CVS034983CLIU	2022-02-26	W_Dalarna	NEGATIVE		Undetermined	Undetermined	33.5552
CVS034984CLIU	2022-02-03	X_Gävleborg	POSITIVE	Omicron (BA.1) NEGATIVE	22.6704	Undetermined	34.3313
CVS034985CLIU	2022-02-01	X_Gävleborg	NEGATIVE		Undetermined	Undetermined	30.6253
CVS034986CLIU	2022-02-11	W_Dalarna	POSITIVE	Omicron (BA.1) NEGATIVE	22.3941	Undetermined	33.5784
CVS034987CLIU	2022-01-28	Z_Jämtland/Härjedalen	POSITIVE	Omicron (BA.1) POSITIVE	25.1785	26.3178	32.0736
CVS034988CLIU	2022-02-18	G_Kronoberg	POSITIVE	Omicron (BA.1) NEGATIVE	28.7231	Undetermined	27.7316
CVS034989CLIU	2022-02-04	W_Dalarna	POSITIVE	Omicron (BA.1) POSITIVE	22.121	23.7009	28.6051
CVS034990CLIU	2022-02-01	X_Gävleborg	POSITIVE	Omicron (BA.1) NEGATIVE	21.9702	Undetermined	29.8956
CVS034991CLIU	2022-02-10	G_Kronoberg	POSITIVE	Omicron (BA.1) NEGATIVE	21.2382	Undetermined	29.8897
CVS034992CLIU	2022-01-29	G_Kronoberg	NEGATIVE		Undetermined	Undetermined	31.9114
CVS034993CLIU	2022-01-28	G_Kronoberg	POSITIVE	Omicron (BA.1) POSITIVE	28.8146	30.7244	31.0217
CVS034994CLIU	2022-02-02	AAA_ABC_Labs	NEGATIVE		Undetermined	Undetermined	33.7378
CVS034995CLIU	2022-02-08	X_Gävleborg	POSITIVE	Omicron (BA.1) POSITIVE	26.2449	27.4423	29.479
CVS034996CLIU	2022-02-08	W_Dalarna	POSITIVE	Omicron (BA.1) NEGATIVE	26.1265	Undetermined	30.6007
CVS034997CLIU	2022-01-26	F_Jönköping	NEGATIVE		Undetermined	Undetermined	34.3593
CVS034998CLIU	2022-02-03	F_Jönköping	POSITIVE	Omicron (BA.1) POSITIVE	23.2769	25.7617	29.8724
CVS034999CLIU	2022-01-29	F_Jönköping	POSITIVE	Omicron (BA.1) NEGATIVE	25.3186	Undetermined	29.5172
CVS035000CLIU	2022-02-03	S_Värmland	POSITIVE	Omicron (BA.1) NEGATIVE	21.7204	Undetermined	35.0991
CVS035001CLIU	2022-01-29	G_Kronoberg	POSITIVE	Omicron (BA.1) NEGATIVE	19.3067	Undetermined	29.1832
CVS035002CLIU	2022-02-18	U_Västmanland	NEGATIVE		Undetermined	Undetermined	31.988
CVS035003CLIU	2022-01-27	C_Uppsala	POSITIVE	Omicron (BA.1) NEGATIVE	28.8618	Undetermined	26.9809
CVS035004CLIU	2022-01-28	F_Jönköping	POSITIVE	Omicron (BA.1) NEGATIVE	30.0418	Undetermined	29.9856
CVS035005CLIU	2022-02-08	C_Uppsala	POSITIVE	Omicron (BA.1) NEGATIVE	27.5246	Undetermined	23.7194
CVS035006CLIU	2022-01-29	U_Västmanland	NEGATIVE		Undetermined	Undetermined	27.2753
CVS035007CLIU	2022-01-27	F_Jönköping	NEGATIVE		Undetermined	Undetermined	30.6452
CVS035008CLIU	2022-02-03	Y_Västernorrland	NEGATIVE		Undetermined	Undetermined	31.4413
CVS035009CLIU	2022-02-02	G_Kronoberg	POSITIVE	Omicron (BA.1) NEGATIVE	22.0693	Undetermined	31.802
CVS035010CLIU	2022-02-17	U_Västmanland	NEGATIVE		Undetermined	Undetermined	29.5952
CVS035011CLIU	2022-02-19	X_Gävleborg	NEGATIVE		Undetermined	Undetermined	33.1383
CVS035012CLIU	2022-02-03	X_Gävleborg	NEGATIVE		Undetermined	Undetermined	33.2126
CVS035013CLIU	2022-02-22	X_Gävleborg	POSITIVE	Omicron (BA.1) NEGATIVE	29.6724	Undetermined	38.02
CVS035014CLIU	2022-01-27	X_Gävleborg	POSITIVE	Omicron (BA.1) POSITIVE	20.65	21.099	31.2321
CVS035015CLIU	2022-02-04	U_Västmanland	NEGATIVE		Undetermined	Undetermined	33.5608
CVS035016CLIU	2022-02-01	F_Jönköping	NEGATIVE		Undetermined	Undetermined	29.6771
CVS035017CLIU	2022-01-28	Y_Västernorrland	POSITIVE	Omicron (BA.1) POSITIVE	34.8858	38.1332	33.8163
CVS035018CLIU	2022-01-28	G_Kronoberg	POSITIVE	Omicron (BA.1) POSITIVE	34.8445	39.8882	33.6364
CVS035019CLIU	2022-02-17	U_Västmanland	POSITIVE	Omicron (BA.1) NEGATIVE	21.4734	Undetermined	30.0602
CVS035020CLIU	2022-02-02	G_Kronoberg	POSITIVE	Omicron (BA.1) NEGATIVE	22.0451	Undetermined	34.3816
CVS035021CLIU	2022-03-01	Y_Västernorrland	POSITIVE	Omicron (BA.1) NEGATIVE	22.453	Undetermined	30.6363
CVS035022CLIU	2022-01-28	G_Kronoberg	POSITIVE	Omicron (BA.1) NEGATIVE	24.4471	Undetermined	29.2681
CVS035023CLIU	2022-01-28	C_Uppsala	POSITIVE	Omicron (BA.1) POSITIVE	24.113	24.2803	27.4434
CVS035024CLIU	2022-02-11	W_Dalarna	NEGATIVE		Undetermined	Undetermined	30.7729
CVS035025CLIU	2022-02-26	Y_Västernorrland	NEGATIVE		Undetermined	Undetermined	34.0015
CVS035026CLIU	2022-01-28	W_Dalarna	NEGATIVE		Undetermined	Undetermined	27.3901
CVS035027CLIU	2022-02-02	X_Gävleborg	POSITIVE	Omicron (BA.1) NEGATIVE	19.3817	Undetermined	32.2617
CVS035028CLIU	2022-01-27	X_Gävleborg	POSITIVE	Omicron (BA.1) POSITIVE	28.8109	29.6658	30.2874
CVS035029CLIU	2022-02-08	W_Dalarna	POSITIVE	Omicron (BA.1) POSITIVE	20.7507	22.5073	30.0015
CVS035030CLIU	2022-01-29	U_Västmanland	POSITIVE	Omicron (BA.1) NEGATIVE	29.7523	Undetermined	26.2997
CVS035031CLIU	2022-01-28	W_Dalarna	NEGATIVE		Undetermined	Undetermined	32.124
CVS035032CLIU	2022-02-08	Y_Västernorrland	POSITIVE	Omicron (BA.1) POSITIVE	22.0178	23.8423	29.8015
CVS035033CLIU	2022-02-03	U_Västmanland	NEGATIVE		Undetermined	Undetermined	33.9028
CVS035034CLIU	2022-02-01	U_Västmanland	NEGATIVE		Undetermined	Undetermined	28.9991
CVS035035CLIU	2022-01-28	W_Dalarna	POSITIVE	Omicron (BA.1) NEGATIVE	25.7022	Undetermined	33.7133
CVS035036CLIU	2022-02-05	Y_Västernorrland	POSITIVE	Omicron (BA.1) NEGATIVE	24.0762	Undetermined	32.4002
CVS035037CLIU	2022-01-29	U_Västmanland	POSITIVE	Omicron (BA.1) POSITIVE	28.5756	30.3101	31.7157
CVS035038CLIU	2022-02-04	X_Gävleborg	POSITIVE	Omicron (BA.1) NEGATIVE	18.7182	Undetermined	30.8661
CVS035039CLIU	2022-01-28	U_Västmanland	NEGATIVE		Undetermined	Undetermined	34.2522
CVS035040CLIU	2022-02-01	Y_Västernorrland	POSITIVE	Omicron (BA.1) NEGATIVE	23.0862	Undetermined	29.2565
CVS035041CLIU	2022-02-18	S_Värmland	POSITIVE	Omicron (BA.1) NEGATIVE	17.3282	Undetermined	30.3572
CVS035042CLIU	2022-02-05	S_Värmland	NEGATIVE		Undetermined	Undetermined	29.2449
CVS035043CLIU	2022-01-29	G_Kronoberg	POSITIVE	Omicron (BA.1) NEGATIVE	26.0664	Undetermined	28.6261
CVS035044CLIU	2022-02-05	X_Gävleborg	POSITIVE	Omicron (BA.1) NEGATIVE	23.9714	Undetermined	33.2841
CVS035045CLIU	2022-02-09	Y_Västernorrland	POSITIVE	Omicron (BA.1) NEGATIVE	24.8466	Undetermined	33.8889
CVS035046CLIU	2022-02-08	X_Gävleborg	NEGATIVE		Undetermined	Undetermined	31.434
CVS035047CLIU	2022-01-28	F_Jönköping	NEGATIVE		Undetermined	Undetermined	34.081
CVS035048CLIU	2022-01-29	F_Jönköping	POSITIVE	Omicron (BA.1) POSITIVE	27.4759	35.1837	31.0176
CVS035049CLIU	2022-02-01	W_Dalarna	NEGATIVE		Undetermined	Undetermined	34.211
CVS035050CLIU	2022-02-15	Y_Västernorrland	NEGATIVE		Undetermined	Undetermined	32.2204
CVS035051CLIU	2022-03-02	S_Värmland	NEGATIVE		Undetermined	Undetermined	34.8237
CVS035052CLIU	2022-02-07	S_Värmland	POSITIVE	Omicron (BA.1) NEGATIVE	25.2851	Undetermined	34.2941
CVS035053CLIU	2022-01-28	W_Dalarna	POSITIVE	Omicron (BA.1) POSITIVE	22.9117	24.5887	34.1416
CVS035054CLIU	2022-02-08	W_Dalarna	NEGATIVE		Undetermined	Undetermined	32.5109
CVS035055CLIU	2022-01-27	U_Västmanland	POSITIVE	Omicron (BA.1) NEGATIVE	29.5333	Undetermined	31.4738
CVS035056CLIU	2022-02-09	F_Jönköping	NEGATIVE		Undetermined	Undetermined	31.7164
CVS035057CLIU	2022-02-02	Y_Västernorrland	POSITIVE	Omicron (BA.1) POSITIVE	30.6266	35.239	30.6646
CVS035058CLIU	2022-02-04	Z_Jämtland/Härjedalen	NEGATIVE		Undetermined	Undetermined	34.9815
CVS035059CLIU	2022-01-29	F_Jönköping	NEGATIVE		Undetermined	Undetermined	27.4115
CVS035060CLIU	2022-02-10	S_Värmland	POSITIVE	Omicron (BA.1) NEGATIVE	23.9686	Undetermined	31.6076
CVS035061CLIU	2022-01-28	C_Uppsala	NEGATIVE		Undetermined	Undetermined	27.087
CVS035062CLIU	2022-02-15	W_Dalarna	NEGATIVE		Undetermined	Undetermined	31.1421
CVS035063CLIU	2022-02-15	S_Värmland	NEGATIVE		Undetermined	Undetermined	33.2584
CVS035064CLIU	2022-02-01	S_Värmland	POSITIVE	Omicron (BA.1) NEGATIVE	22.2291	Undetermined	31.9109
CVS035065CLIU	2022-02-09	W_Dalarna	POSITIVE	Omicron (BA.1) NEGATIVE	28.7014	Undetermined	31.0111
CVS035066CLIU	2022-02-09	S_Värmland	POSITIVE	Omicron (BA.1) NEGATIVE	23.1318	Undetermined	29.7699
CVS035067CLIU	2022-02-02	X_Gävleborg	NEGATIVE		Undetermined	Undetermined	35.9807
CVS035068CLIU	2022-02-02	Z_Jämtland/Härjedalen	NEGATIVE		Undetermined	Undetermined	28.6535
CVS035069CLIU	2022-02-09	S_Värmland	NEGATIVE		Undetermined	Undetermined	33.4883
CVS035070CLIU	2022-03-04	Z_Jämtland/Härjedalen	POSITIVE	Omicron (BA.1) NEGATIVE	20.545	Undetermined	32.0536
CVS035071CLIU	2022-02-15	Y_Västernorrland	NEGATIVE		Undetermined	Undetermined	29.1644
CVS035072CLIU	2022-02-02	C_Uppsala	NEGATIVE		Undetermined	Undetermined	25.957
CVS035073CLIU	2022-02-01	F_Jönköping	POSITIVE	Omicron (BA.1) NEGATIVE	28.5674	Undetermined	32.2116
CVS035074CLIU	2022-02-01	F_Jönköping	POSITIVE	Omicron (BA.1) POSITIVE	22.4352	23.8956	28.2974
CVS035075CLIU	2022-01-29	Y_Västernorrland	POSITIVE	Omicron (BA.1) POSITIVE	28.6539	30.7887	32.1193
CVS035076CLIU	2022-02-04	F_Jönköping	NEGATIVE		Undetermined	Undetermined	29.1871
CVS035077CLIU	2022-01-28	Y_Västernorrland	POSITIVE	Omicron (BA.1) POSITIVE	29.3721	31.9348	32.8061
CVS035078CLIU	2022-01-28	U_Västmanland	NEGATIVE		Undetermined	Undetermined	34.7585
CVS035079CLIU	2022-02-11	Z_Jämtland/Härjedalen	POSITIVE	Omicron (BA.1) NEGATIVE	21.1398	Undetermined	30.6135
CVS035080CLIU	2022-02-02	X_Gävleborg	POSITIVE	Omicron (BA.1) POSITIVE	21.5349	23.7087	37.7907
CVS035081CLIU	2022-01-27	W_Dalarna	NEGATIVE		Undetermined	Undetermined	34.8309
CVS035082CLIU	2022-01-27	G_Kronoberg	POSITIVE	Omicron (BA.1) NEGATIVE	18.2327	Undetermined	26.7631
CVS035083CLIU	2022-02-03	U_Västmanland	NEGATIVE		Undetermined	Undetermined	35.4551
CVS035084CLIU	2022-01-27	U_Västmanland	POSITIVE	Omicron (BA.1) POSITIVE	30.2031	30.8543	34.0558
CVS035085CLIU	2022-02-05	S_Värmland	NEGATIVE		Undetermined	Undetermined	31.6003
CVS035086CLIU	2022-02-03	C_Uppsala	POSITIVE	Omicron (BA.1) POSITIVE	21.7402	22.4584	27.9665
CVS035087CLIU	2022-02-04	Z_Jämtland/Härjedalen	NEGATIVE		Undetermined	Undetermined	31.5778
CVS035088CLIU	2022-02-05	Y_Västernorrland	POSITIVE	Omicron (BA.1) POSITIVE	26.4106	28.614	30.8745
CVS035089CLIU	2022-02-23	G_Kronoberg	POSITIVE	Omicron (BA.1) NEGATIVE	30.6029	Undetermined	31.9104
CVS035090CLIU	2022-01-26	Z_Jämtland/Härjedalen	POSITIVE	Omicron (BA.1) POSITIVE	25.2628	26.5296	31.5582
CVS035091CLIU	2022-02-17	W_Dalarna	POSITIVE	Omicron (BA.1) NEGATIVE	27.7173	Undetermined	28.7629
CVS035092CLIU	2022-01-27	U_Västmanland	NEGATIVE		Undetermined	Undetermined	28.7105
CVS035093CLIU	2022-01-28	W_Dalarna	POSITIVE	Omicron (BA.1) NEGATIVE	33.3981	Undetermined	33.485
CVS035094CLIU	2022-02-04	F_Jönköping	POSITIVE	Omicron (BA.1) NEGATIVE	33.6741	Undetermined	32.0615
CVS035095CLIU	2022-02-01	S_Värmland	NEGATIVE		Undetermined	Undetermined	27.588
CVS035096CLIU	2022-02-01	Z_Jämtland/Härjedalen	NEGATIVE		Undetermined	Undetermined	28.6756
CVS035097CLIU	2022-01-27	S_Värmland	POSITIVE	Omicron (BA.1) POSITIVE	23.565	25.6931	31.9805
CVS035098CLIU	2022-01-27	G_Kronoberg	NEGATIVE		Undetermined	Undetermined	30.5902
CVS035099CLIU	2022-01-26	Y_Västernorrland	POSITIVE	Omicron (BA.1) POSITIVE	20.791	23.2039	28.7534
CVS035100CLIU	2022-02-11	S_Värmland	NEGATIVE		Undetermined	Undetermined	32.004
CVS035101CLIU	2022-02-02	F_Jönköping	NEGATIVE		Undetermined	Undetermined	23.4804
CVS035102CLIU	2022-02-03	X_Gävleborg	POSITIVE	Omicron (BA.1) NEGATIVE	23.1334	Undetermined	26.8311
CVS035103CLIU	2022-02-03	G_Kronoberg	POSITIVE	Omicron (BA.1) NEGATIVE	21.7181	Undetermined	33.5763
CVS035104CLIU	2022-03-07	AAA_ABC_Labs	NEGATIVE		Undetermined	Undetermined	28.3041
CVS035105CLIU	2022-01-28	W_Dalarna	NEGATIVE		Undetermined	Undetermined	30.4952
CVS035106CLIU	2022-02-05	S_Värmland	POSITIVE	Omicron (BA.1) POSITIVE	22.5302	24.3586	31.2041
CVS035107CLIU	2022-02-02	U_Västmanland	POSITIVE	Omicron (BA.1) NEGATIVE	24.2699	Undetermined	37.1019
CVS035108CLIU	2022-01-29	G_Kronoberg	NEGATIVE		Undetermined	Undetermined	31.2273
CVS035109CLIU	2022-01-28	U_Västmanland	POSITIVE	Omicron (BA.1) NEGATIVE	26.8371	Undetermined	31.969
CVS035110CLIU	2022-02-01	X_Gävleborg	NEGATIVE		Undetermined	Undetermined	31.9749
CVS035111CLIU	2022-02-08	AAA_ABC_Labs	NEGATIVE		Undetermined	Undetermined	36.0536
CVS035112CLIU	2022-01-29	Z_Jämtland/Härjedalen	NEGATIVE		Undetermined	Undetermined	30.9436
CVS035113CLIU	2022-01-29	W_Dalarna	POSITIVE	Omicron (BA.1) NEGATIVE	33.9743	Undetermined	31.2611
CVS035114CLIU	2022-02-04	G_Kronoberg	POSITIVE	Omicron (BA.1) NEGATIVE	28.7911	Undetermined	31.4716
CVS035115CLIU	2022-01-31	S_Värmland	POSITIVE	Omicron (BA.1) NEGATIVE	19.9962	Undetermined	35.0288
CVS035116CLIU	2022-01-27	W_Dalarna	NEGATIVE		Undetermined	Undetermined	26.3802
CVS035117CLIU	2022-02-04	Y_Västernorrland	POSITIVE	Omicron (BA.1) NEGATIVE	21.2465	Undetermined	34.7715
CVS035118CLIU	2022-02-08	W_Dalarna	POSITIVE	Omicron (BA.1) POSITIVE	27.0864	29.6481	33.2608
CVS035119CLIU	2022-02-04	G_Kronoberg	POSITIVE	Omicron (BA.1) NEGATIVE	22.5756	Undetermined	35.0407
CVS035120CLIU	2022-01-28	G_Kronoberg	NEGATIVE		Undetermined	Undetermined	30.682
CVS035121CLIU	2022-02-23	X_Gävleborg	NEGATIVE		Undetermined	Undetermined	32.5095
CVS035122CLIU	2022-02-04	Y_Västernorrland	POSITIVE	Omicron (BA.1) POSITIVE	22.6078	24.8118	31.4386
CVS035123CLIU	2022-02-05	U_Västmanland	POSITIVE	Omicron (BA.1) POSITIVE	32.3651	34.2986	29.2734
CVS035124CLIU	2022-01-27	G_Kronoberg	POSITIVE	Omicron (BA.1) NEGATIVE	19.0875	Undetermined	33.7265
CVS035125CLIU	2022-02-03	U_Västmanland	POSITIVE	Omicron (BA.1) NEGATIVE	30.0961	Undetermined	31.7627
CVS035126CLIU	2022-01-29	F_Jönköping	NEGATIVE		Undetermined	Undetermined	30.4272
CVS035127CLIU	2022-02-01	U_Västmanland	NEGATIVE		Undetermined	Undetermined	30.0023
CVS035128CLIU	2022-01-28	U_Västmanland	POSITIVE	Omicron (BA.1) NEGATIVE	23.6938	Undetermined	33.4598
CVS035129CLIU	2022-02-11	S_Värmland	NEGATIVE		Undetermined	Undetermined	29.2317
CVS035130CLIU	2022-01-29	W_Dalarna	NEGATIVE		Undetermined	Undetermined	34.8349
CVS035131CLIU	2022-01-26	Z_Jämtland/Härjedalen	POSITIVE	Omicron (BA.1) POSITIVE	20.6427	21.4717	27.6531
CVS035132CLIU	2022-01-27	U_Västmanland	POSITIVE	Omicron (BA.1) POSITIVE	20.3234	21.6595	39.9135
CVS035133CLIU	2022-01-26	Z_Jämtland/Härjedalen	NEGATIVE		Undetermined	Undetermined	32.3356
CVS035134CLIU	2022-02-01	U_Västmanland	POSITIVE	Omicron (BA.1) POSITIVE	28.7838	31.4346	31.7805
CVS035135CLIU	2022-01-28	S_Värmland	POSITIVE	Omicron (BA.1) NEGATIVE	21.5396	Undetermined	34.1914
CVS035136CLIU	2022-03-01	U_Västmanland	NEGATIVE		Undetermined	Undetermined	27.4455
CVS035137CLIU	2022-02-02	Z_Jämtland/Härjedalen	POSITIVE	Omicron (BA.1) POSITIVE	23.2819	26.8554	34.2319
CVS035138CLIU	2022-01-29	G_Kronoberg	NEGATIVE		Undetermined	Undetermined	30.2688
CVS035139CLIU	2022-02-23	U_Västmanland	POSITIVE	Omicron (BA.1) NEGATIVE	35.7996	Undetermined	34.4768
CVS035140CLIU	2022-02-05	Y_Västernorrland	NEGATIVE		Undetermined	Undetermined	30.7928
CVS035141CLIU	2022-01-28	S_Värmland	NEGATIVE		Undetermined	Undetermined	31.201
CVS035142CLIU	2022-02-17	X_Gävleborg	POSITIVE	Omicron (BA.1) NEGATIVE	31.658	Undetermined	35.0324
CVS035143CLIU	2022-02-09	S_Värmland	POSITIVE	Omicron (BA.1) NEGATIVE	18.1031	Undetermined	25.9758
CVS035144CLIU	2022-02-03	W_Dalarna	POSITIVE	Omicron (BA.1) POSITIVE	26.5719	29.3183	30.9165
CVS035145CLIU	2022-01-28	X_Gävleborg	NEGATIVE		Undetermined	Undetermined	28.6501
CVS035146CLIU	2022-02-01	C_Uppsala	POSITIVE	Omicron (BA.1) POSITIVE	25.5904	26.5652	29.1618
CVS035147CLIU	2022-01-28	W_Dalarna	NEGATIVE		Undetermined	Undetermined	29.3558
CVS035148CLIU	2022-02-11	X_Gävleborg	POSITIVE	Omicron (BA.1) NEGATIVE	33.2552	Undetermined	31.4951
CVS035149CLIU	2022-02-01	X_Gävleborg	NEGATIVE		Undetermined	Undetermined	32.2244
CVS035150CLIU	2022-02-12	U_Västmanland	POSITIVE	Omicron (BA.1) NEGATIVE	23.5645	Undetermined	34.6611
CVS035151CLIU	2022-02-03	G_Kronoberg	NEGATIVE		Undetermined	Undetermined	31.5858
CVS035152CLIU	2022-01-28	S_Värmland	NEGATIVE		Undetermined	Undetermined	28.7132
CVS035153CLIU	2022-02-02	U_Västmanland	NEGATIVE		Undetermined	Undetermined	34.4326
CVS035154CLIU	2022-02-08	G_Kronoberg	POSITIVE	Omicron (BA.1) NEGATIVE	24.2156	Undetermined	32.772
CVS035155CLIU	2022-01-27	X_Gävleborg	POSITIVE	Omicron (BA.1) POSITIVE	27.4394	28.4453	30.1948
CVS035156CLIU	2022-02-04	W_Dalarna	POSITIVE	Omicron (BA.1) POSITIVE	26.1441	30.7963	32.9226
CVS035157CLIU	2022-02-04	X_Gävleborg	POSITIVE	Omicron (BA.1) POSITIVE	25.1005	28.0874	32.4133
CVS035158CLIU	2022-02-09	G_Kronoberg	POSITIVE	Omicron (BA.1) NEGATIVE	20.4276	Undetermined	31.942
CVS035159CLIU	2022-02-08	X_Gävleborg	NEGATIVE		Undetermined	Undetermined	32.4719
CVS035160CLIU	2022-02-19	U_Västmanland	NEGATIVE		Undetermined	Undetermined	32.387
CVS035161CLIU	2022-01-29	Z_Jämtland/Härjedalen	NEGATIVE		Undetermined	Undetermined	34.4821
CVS035162CLIU	2022-02-03	Y_Västernorrland	NEGATIVE		Undetermined	Undetermined	27.2192
CVS035163CLIU	2022-02-01	W_Dalarna	NEGATIVE		Undetermined	Undetermined	29.7766
CVS035164CLIU	2022-02-03	U_Västmanland	NEGATIVE		Undetermined	Undetermined	35.2928
CVS035165CLIU	2022-02-08	C_Uppsala	POSITIVE	Omicron (BA.1) NEGATIVE	24.0621	Undetermined	24.9574
CVS035166CLIU	2022-02-03	Y_Västernorrland	NEGATIVE		Undetermined	Undetermined	33.1315
CVS035167CLIU	2022-02-09	W_Dalarna	NEGATIVE		Undetermined	Undetermined	31.1306
CVS035168CLIU	2022-02-02	U_Västmanland	NEGATIVE		Undetermined	Undetermined	31.3984
CVS035169CLIU	2022-01-27	Y_Västernorrland	POSITIVE	Omicron (BA.1) POSITIVE	25.3937	28.9739	27.2104
CVS035170CLIU	2022-02-01	X_Gävleborg	NEGATIVE		Undetermined	Undetermined	31.5463
CVS035171CLIU	2022-01-29	Y_Västernorrland	POSITIVE	Omicron (BA.1) POSITIVE	22.7781	23.259	32.257
CVS035172CLIU	2022-02-09	S_Värmland	NEGATIVE		Undetermined	Undetermined	28.7069
CVS035173CLIU	2022-01-27	G_Kronoberg	NEGATIVE		Undetermined	Undetermined	33.37
CVS035174CLIU	2022-01-27	G_Kronoberg	POSITIVE	Omicron (BA.1) POSITIVE	22.8553	24.2802	32.1707
CVS035175CLIU	2022-02-08	W_Dalarna	POSITIVE	Omicron (BA.1) POSITIVE	23.491	25.1195	36.4659
CVS035176CLIU	2022-01-29	X_Gävleborg	POSITIVE	Omicron (BA.1) POSITIVE	25.8108	27.9972	27.3483
CVS035177CLIU	2022-02-02	X_Gävleborg	POSITIVE	Omicron (BA.1) POSITIVE	22.0162	24.7077	35.0618
CVS035178CLIU	2022-02-01	W_Dalarna	POSITIVE	Omicron (BA.1) POSITIVE	24.8216	27.7749	30.4915
CVS035179CLIU	2022-01-29	F_Jönköping	POSITIVE	Omicron (BA.1) NEGATIVE	21.6488	Undetermined	31.9813
CVS035180CLIU	2022-02-15	X_Gävleborg	POSITIVE	Omicron (BA.1) POSITIVE	23.8023	25.5798	33.4153
CVS035181CLIU	2022-02-10	Y_Västernorrland	POSITIVE	Omicron (BA.1) POSITIVE	24.1757	25.7936	32.2987
CVS035182CLIU	2022-02-04	W_Dalarna	POSITIVE	Omicron (BA.1) POSITIVE	28.1138	31.2438	27.505
CVS035183CLIU	2022-02-08	C_Uppsala	POSITIVE	Omicron (BA.1) NEGATIVE	21.8645	Undetermined	28.5564
CVS035184CLIU	2022-01-28	W_Dalarna	POSITIVE	Omicron (BA.1) POSITIVE	24.4703	25.4732	35.195
CVS035185CLIU	2022-01-27	G_Kronoberg	NEGATIVE		Undetermined	Undetermined	27.0615
CVS035186CLIU	2022-02-04	W_Dalarna	POSITIVE	Omicron (BA.1) POSITIVE	31.1615	32.9565	32.5481
CVS035187CLIU	2022-01-28	U_Västmanland	NEGATIVE		Undetermined	Undetermined	29.8199
CVS035188CLIU	2022-01-27	U_Västmanland	POSITIVE	Omicron (BA.1) POSITIVE	25.8061	27.7385	29.408
CVS035189CLIU	2022-02-08	S_Värmland	POSITIVE	Omicron (BA.1) NEGATIVE	31.157	Undetermined	31.1018
CVS035190CLIU	2022-01-28	F_Jönköping	NEGATIVE		Undetermined	Undetermined	29.7437
CVS035191CLIU	2022-02-02	Y_Västernorrland	POSITIVE	Omicron (BA.1) POSITIVE	26.1386	27.9805	31.7114
CVS035192CLIU	2022-01-28	G_Kronoberg	NEGATIVE		Undetermined	Undetermined	32.8952
CVS035193CLIU	2022-02-04	G_Kronoberg	POSITIVE	Omicron (BA.1) NEGATIVE	20.7846	Undetermined	29.1284
CVS035194CLIU	2022-01-29	G_Kronoberg	NEGATIVE		Undetermined	Undetermined	31.9266
CVS035195CLIU	2022-02-09	G_Kronoberg	NEGATIVE		Undetermined	Undetermined	28.2873
CVS035196CLIU	2022-02-08	G_Kronoberg	POSITIVE	Omicron (BA.1) NEGATIVE	33.8482	Undetermined	31.2615
CVS035197CLIU	2022-02-22	Z_Jämtland/Härjedalen	NEGATIVE		Undetermined	Undetermined	31.4912
CVS035198CLIU	2022-02-08	S_Värmland	NEGATIVE		Undetermined	Undetermined	28.0111
CVS035199CLIU	2022-01-28	W_Dalarna	POSITIVE	Omicron (BA.1) POSITIVE	27.7123	31.9929	33.8786
CVS035200CLIU	2022-02-26	X_Gävleborg	NEGATIVE		Undetermined	Undetermined	32.5608
CVS035201CLIU	2022-01-27	S_Värmland	POSITIVE	Omicron (BA.1) POSITIVE	30.8224	33.3243	31.7895
CVS035202CLIU	2022-01-27	Y_Västernorrland	POSITIVE	Omicron (BA.1) POSITIVE	23.3095	25.1204	29.1476
CVS035203CLIU	2022-02-12	X_Gävleborg	POSITIVE	Omicron (BA.1) NEGATIVE	21.097	Undetermined	Undetermined
CVS035204CLIU	2022-02-15	U_Västmanland	POSITIVE	Omicron (BA.1) POSITIVE	29.194	30.3558	32.6896
CVS035205CLIU	2022-02-10	S_Värmland	POSITIVE	Omicron (BA.1) NEGATIVE	22.6127	Undetermined	32.8231
CVS035206CLIU	2022-01-27	G_Kronoberg	POSITIVE	Omicron (BA.1) NEGATIVE	21.4089	Undetermined	30.6282
CVS035207CLIU	2022-01-27	X_Gävleborg	NEGATIVE		Undetermined	Undetermined	28.7721
CVS035208CLIU	2022-01-27	U_Västmanland	POSITIVE	Omicron (BA.1) NEGATIVE	32.0015	Undetermined	32.613
CVS035209CLIU	2022-02-08	U_Västmanland	NEGATIVE		Undetermined	Undetermined	31.925
CVS035210CLIU	2022-02-01	W_Dalarna	NEGATIVE		Undetermined	Undetermined	33.5552
CVS035211CLIU	2022-01-26	F_Jönköping	POSITIVE	Omicron (BA.1) NEGATIVE	34.5987	Undetermined	31.9917
CVS035212CLIU	2022-02-25	Z_Jämtland/Härjedalen	NEGATIVE		Undetermined	Undetermined	29.8895
CVS035213CLIU	2022-01-28	X_Gävleborg	POSITIVE	Omicron (BA.1) POSITIVE	21.8337	22.4437	29.3172
CVS035214CLIU	2022-03-03	G_Kronoberg	NEGATIVE		Undetermined	Undetermined	34.9123
CVS035215CLIU	2022-01-28	Z_Jämtland/Härjedalen	POSITIVE	Omicron (BA.1) NEGATIVE	20.6046	Undetermined	34.4603
CVS035216CLIU	2022-01-29	S_Värmland	NEGATIVE		Undetermined	Undetermined	33.0515
CVS035217CLIU	2022-01-28	X_Gävleborg	POSITIVE	Omicron (BA.1) POSITIVE	27.5413	29.0258	33.2038
CVS035218CLIU	2022-02-01	U_Västmanland	POSITIVE	Omicron (BA.1) POSITIVE	22.4283	27.1919	30.709
CVS035219CLIU	2022-01-28	G_Kronoberg	NEGATIVE		Undetermined	Undetermined	28.1249
CVS035220CLIU	2022-01-27	S_Värmland	POSITIVE	Omicron (BA.1) POSITIVE	23.9378	26.1712	32.2063
CVS035221CLIU	2022-01-30	AAA_ABC_Labs	NEGATIVE		Undetermined	Undetermined	35.062
CVS035222CLIU	2022-02-03	X_Gävleborg	NEGATIVE		Undetermined	Undetermined	32.7616
CVS035223CLIU	2022-02-01	F_Jönköping	POSITIVE	Omicron (BA.1) NEGATIVE	21.0755	Undetermined	30.2646
CVS035224CLIU	2022-02-08	G_Kronoberg	POSITIVE	Omicron (BA.1) NEGATIVE	23.1132	Undetermined	29.4542
CVS035225CLIU	2022-02-04	S_Värmland	POSITIVE	Omicron (BA.1) NEGATIVE	30.132	Undetermined	32.237
CVS035226CLIU	2022-02-08	W_Dalarna	POSITIVE	Omicron (BA.1) NEGATIVE	21.9365	Undetermined	29.7292
CVS035227CLIU	2022-02-09	U_Västmanland	POSITIVE	Omicron (BA.1) NEGATIVE	20.1925	Undetermined	30.0882
CVS035228CLIU	2022-02-21	AAA_ABC_Labs	NEGATIVE		Undetermined	Undetermined	35.8267
CVS035229CLIU	2022-01-30	S_Värmland	NEGATIVE		Undetermined	Undetermined	33.706
CVS035230CLIU	2022-01-27	U_Västmanland	NEGATIVE		Undetermined	Undetermined	34.1035
CVS035231CLIU	2022-01-27	X_Gävleborg	NEGATIVE		Undetermined	Undetermined	31.6318
CVS035232CLIU	2022-02-02	U_Västmanland	POSITIVE	Omicron (BA.1) POSITIVE	22.1949	24.3158	32.1841
CVS035233CLIU	2022-01-26	F_Jönköping	POSITIVE	Omicron (BA.1) POSITIVE	29.1302	31.1387	30.1967
CVS035234CLIU	2022-01-29	G_Kronoberg	NEGATIVE		Undetermined	Undetermined	32.618
CVS035235CLIU	2022-02-19	Z_Jämtland/Härjedalen	NEGATIVE		Undetermined	Undetermined	32.0178
CVS035236CLIU	2022-02-26	U_Västmanland	POSITIVE	Omicron (BA.1) NEGATIVE	22.7405	Undetermined	27.4509
CVS035237CLIU	2022-02-19	U_Västmanland	NEGATIVE		Undetermined	Undetermined	28.2567
CVS035238CLIU	2022-02-04	X_Gävleborg	POSITIVE	Omicron (BA.1) NEGATIVE	34.6974	Undetermined	33.9399
CVS035239CLIU	2022-01-28	X_Gävleborg	POSITIVE	Omicron (BA.1) POSITIVE	29.7425	30.9256	27.0358
CVS035240CLIU	2022-01-27	W_Dalarna	NEGATIVE		Undetermined	Undetermined	34.1188
CVS035241CLIU	2022-01-28	W_Dalarna	POSITIVE	Omicron (BA.1) NEGATIVE	17.8875	Undetermined	32.749
CVS035242CLIU	2022-03-01	S_Värmland	POSITIVE	Omicron (BA.1) NEGATIVE	20.5513	Undetermined	32.3937
CVS035243CLIU	2022-02-10	X_Gävleborg	NEGATIVE		Undetermined	Undetermined	34.4724
CVS035244CLIU	2022-02-15	S_Värmland	NEGATIVE		Undetermined	Undetermined	35.3026
CVS035245CLIU	2022-01-27	X_Gävleborg	POSITIVE	Omicron (BA.1) NEGATIVE	27.0301	Undetermined	32.4927
CVS035246CLIU	2022-02-02	C_Uppsala	POSITIVE	Omicron (BA.1) NEGATIVE	22.6111	Undetermined	29.2613
CVS035247CLIU	2022-01-27	C_Uppsala	POSITIVE	Omicron (BA.1) POSITIVE	31.1773	32.3274	27.7378
CVS035248CLIU	2022-01-29	Y_Västernorrland	NEGATIVE		Undetermined	Undetermined	29.9977
CVS035249CLIU	2022-01-28	U_Västmanland	NEGATIVE		Undetermined	Undetermined	33.2841
CVS035250CLIU	2022-01-28	S_Värmland	POSITIVE	Omicron (BA.1) POSITIVE	32.4244	35.6232	26.9623
CVS035251CLIU	2022-02-26	Z_Jämtland/Härjedalen	NEGATIVE		Undetermined	Undetermined	33.967
CVS035252CLIU	2022-02-19	X_Gävleborg	POSITIVE	Omicron (BA.1) NEGATIVE	29.3002	Undetermined	30.3773
CVS035253CLIU	2022-02-05	S_Värmland	POSITIVE	Omicron (BA.1) NEGATIVE	18.0034	Undetermined	32.9734
CVS035254CLIU	2022-02-02	X_Gävleborg	NEGATIVE		Undetermined	Undetermined	30.2501
CVS035255CLIU	2022-01-28	U_Västmanland	POSITIVE	Omicron (BA.1) NEGATIVE	19.8268	Undetermined	31.3683
CVS035256CLIU	2022-02-02	W_Dalarna	NEGATIVE		Undetermined	Undetermined	34.9337
CVS035257CLIU	2022-02-02	X_Gävleborg	NEGATIVE		Undetermined	Undetermined	35.618
CVS035258CLIU	2022-01-29	Y_Västernorrland	NEGATIVE		Undetermined	Undetermined	30.1413
CVS035259CLIU	2022-01-30	W_Dalarna	POSITIVE	Omicron (BA.1) NEGATIVE	33.923	Undetermined	Undetermined
CVS035260CLIU	2022-01-28	W_Dalarna	POSITIVE	Omicron (BA.1) NEGATIVE	22.7932	Undetermined	30.5698
CVS035261CLIU	2022-02-12	X_Gävleborg	NEGATIVE		Undetermined	Undetermined	30.5499
CVS035262CLIU	2022-01-27	S_Värmland	POSITIVE	Omicron (BA.1) NEGATIVE	26.5473	Undetermined	29.8477
CVS035263CLIU	2022-02-12	W_Dalarna	POSITIVE	Omicron (BA.1) NEGATIVE	23.0074	Undetermined	31.2186
CVS035264CLIU	2022-02-08	Y_Västernorrland	POSITIVE	Omicron (BA.1) POSITIVE	26.6788	27.5492	33.3632
CVS035265CLIU	2022-02-01	X_Gävleborg	POSITIVE	Omicron (BA.1) NEGATIVE	25.8693	Undetermined	32.275
CVS035266CLIU	2022-01-27	C_Uppsala	NEGATIVE		Undetermined	Undetermined	27.0598
CVS035267CLIU	2022-02-01	F_Jönköping	POSITIVE	Omicron (BA.1) POSITIVE	33.9423	34.6038	31.6387
CVS035268CLIU	2022-02-02	U_Västmanland	POSITIVE	Omicron (BA.1) NEGATIVE	25.2691	Undetermined	35.9609
CVS035269CLIU	2022-01-29	C_Uppsala	POSITIVE	Omicron (BA.1) POSITIVE	27.0138	28.2811	26.0518
CVS035270CLIU	2022-02-17	S_Värmland	POSITIVE	Omicron (BA.1) NEGATIVE	26.023	Undetermined	33.4079
CVS035271CLIU	2022-01-28	G_Kronoberg	POSITIVE	Omicron (BA.1) POSITIVE	21.4554	22.6025	26.9897
CVS035272CLIU	2022-03-01	W_Dalarna	NEGATIVE		Undetermined	Undetermined	31.1955
CVS035273CLIU	2022-02-03	S_Värmland	NEGATIVE		Undetermined	Undetermined	30.2946
CVS035274CLIU	2022-01-27	W_Dalarna	NEGATIVE		Undetermined	Undetermined	27.4245
CVS035275CLIU	2022-02-10	U_Västmanland	POSITIVE	Omicron (BA.1) POSITIVE	31.0429	32.5384	32.9992
CVS035276CLIU	2022-02-02	G_Kronoberg	NEGATIVE		Undetermined	Undetermined	29.1668
CVS035277CLIU	2022-01-29	C_Uppsala	POSITIVE	Omicron (BA.1) POSITIVE	25.1038	25.5727	26.555
CVS035278CLIU	2022-02-09	X_Gävleborg	NEGATIVE		Undetermined	Undetermined	32.2768
CVS035279CLIU	2022-02-02	S_Värmland	NEGATIVE		Undetermined	Undetermined	28.9937
CVS035280CLIU	2022-01-26	F_Jönköping	POSITIVE	Omicron (BA.1) NEGATIVE	20.6867	Undetermined	31.1449
CVS035281CLIU	2022-03-04	X_Gävleborg	NEGATIVE		Undetermined	Undetermined	34.2502
CVS035282CLIU	2022-01-29	W_Dalarna	NEGATIVE		Undetermined	Undetermined	27.0509
CVS035283CLIU	2022-02-03	Y_Västernorrland	NEGATIVE		Undetermined	Undetermined	34.8999
CVS035284CLIU	2022-02-10	X_Gävleborg	NEGATIVE		Undetermined	Undetermined	31.3132
CVS035285CLIU	2022-02-08	W_Dalarna	NEGATIVE		Undetermined	Undetermined	32.7914
CVS035286CLIU	2022-02-01	Y_Västernorrland	POSITIVE	Omicron (BA.1) NEGATIVE	23.4905	Undetermined	32.8055
CVS035287CLIU	2022-02-03	Z_Jämtland/Härjedalen	NEGATIVE		Undetermined	Undetermined	28.2781
CVS035288CLIU	2022-02-15	S_Värmland	POSITIVE	Omicron (BA.1) NEGATIVE	24.6372	Undetermined	27.9199
CVS035289CLIU	2022-02-01	S_Värmland	POSITIVE	Omicron (BA.1) NEGATIVE	20.412	Undetermined	31.0537
CVS035290CLIU	2022-01-27	F_Jönköping	NEGATIVE		Undetermined	Undetermined	28.2868
CVS035291CLIU	2022-01-28	U_Västmanland	POSITIVE	Omicron (BA.1) NEGATIVE	25.1897	Undetermined	32.9162
CVS035292CLIU	2022-01-30	U_Västmanland	NEGATIVE		Undetermined	Undetermined	30.8989
CVS035293CLIU	2022-02-17	U_Västmanland	POSITIVE	Omicron (BA.1) NEGATIVE	23.2247	Undetermined	36.0917
CVS035294CLIU	2022-03-01	X_Gävleborg	NEGATIVE		Undetermined	Undetermined	29.8083
CVS035295CLIU	2022-02-05	Z_Jämtland/Härjedalen	POSITIVE	Omicron (BA.1) POSITIVE	20.2582	21.3371	37.8333
CVS035296CLIU	2022-03-05	Z_Jämtland/Härjedalen	NEGATIVE		Undetermined	Undetermined	35.9242
CVS035297CLIU	2022-02-01	U_Västmanland	NEGATIVE		Undetermined	Undetermined	32.8611
CVS035298CLIU	2022-01-28	S_Värmland	NEGATIVE		Undetermined	Undetermined	31.2324
CVS035299CLIU	2022-03-01	W_Dalarna	NEGATIVE		Undetermined	Undetermined	33.1322
CVS035300CLIU	2022-01-29	W_Dalarna	POSITIVE	Omicron (BA.1) NEGATIVE	31.8442	Undetermined	34.4318
CVS035301CLIU	2022-02-05	X_Gävleborg	NEGATIVE		Undetermined	Undetermined	31.0752
CVS035302CLIU	2022-01-29	Y_Västernorrland	POSITIVE	Omicron (BA.1) POSITIVE	30.0063	32.0311	29.9808
CVS035303CLIU	2022-02-04	W_Dalarna	NEGATIVE		Undetermined	Undetermined	30.7686
CVS035304CLIU	2022-02-19	G_Kronoberg	POSITIVE	Omicron (BA.1) POSITIVE	27.0118	29.3291	30.282
CVS035305CLIU	2022-02-01	S_Värmland	POSITIVE	Omicron (BA.1) POSITIVE	24.2911	27.3717	28.4507
CVS035306CLIU	2022-02-17	X_Gävleborg	POSITIVE	Omicron (BA.1) POSITIVE	22.7446	25.2246	31.7617
CVS035307CLIU	2022-01-27	S_Värmland	NEGATIVE		Undetermined	Undetermined	30.5424
CVS035308CLIU	2022-02-04	Y_Västernorrland	POSITIVE	Omicron (BA.1) POSITIVE	23.3303	24.6697	28.813
CVS035309CLIU	2022-01-26	Y_Västernorrland	POSITIVE	Omicron (BA.1) POSITIVE	22.1123	24.0206	28.8703
CVS035310CLIU	2022-01-29	G_Kronoberg	POSITIVE	Omicron (BA.1) NEGATIVE	25.1815	Undetermined	29.4295
CVS035311CLIU	2022-01-27	S_Värmland	NEGATIVE		Undetermined	Undetermined	29.8215
CVS035312CLIU	2022-02-05	U_Västmanland	POSITIVE	Omicron (BA.1) NEGATIVE	23.0553	Undetermined	29.6988
CVS035313CLIU	2022-02-09	G_Kronoberg	POSITIVE	Omicron (BA.1) POSITIVE	20.3722	23.4963	29.8611
CVS035314CLIU	2022-02-22	X_Gävleborg	POSITIVE	Omicron (BA.1) NEGATIVE	20.3074	Undetermined	33.1486
CVS035315CLIU	2022-02-08	Z_Jämtland/Härjedalen	POSITIVE	Omicron (BA.1) NEGATIVE	29.919	Undetermined	32.6267
CVS035316CLIU	2022-02-02	S_Värmland	POSITIVE	Omicron (BA.1) POSITIVE	29.317	30.5456	27.6356
CVS035317CLIU	2022-01-29	F_Jönköping	NEGATIVE		Undetermined	Undetermined	36.6865
CVS035318CLIU	2022-01-28	W_Dalarna	NEGATIVE		Undetermined	Undetermined	29.9851
CVS035319CLIU	2022-01-27	U_Västmanland	POSITIVE	Omicron (BA.1) NEGATIVE	21.465	Undetermined	31.5276
CVS035320CLIU	2022-02-03	S_Värmland	POSITIVE	Omicron (BA.1) NEGATIVE	19.0211	Undetermined	27.9399
CVS035321CLIU	2022-02-01	F_Jönköping	POSITIVE	Omicron (BA.1) NEGATIVE	23.707	Undetermined	29.8478
CVS035322CLIU	2022-02-17	AAA_ABC_Labs	NEGATIVE		Undetermined	Undetermined	36.5702
CVS035323CLIU	2022-02-01	W_Dalarna	NEGATIVE		Undetermined	Undetermined	31.3505
CVS035324CLIU	2022-02-01	X_Gävleborg	POSITIVE	Omicron (BA.1) POSITIVE	21.7066	24.4041	33.7966
CVS035325CLIU	2022-02-26	W_Dalarna	NEGATIVE		Undetermined	Undetermined	34.9752
CVS035326CLIU	2022-02-12	W_Dalarna	NEGATIVE		Undetermined	Undetermined	33.302
CVS035327CLIU	2022-01-28	W_Dalarna	NEGATIVE		Undetermined	Undetermined	28.9114
CVS035328CLIU	2022-01-28	W_Dalarna	POSITIVE	Omicron (BA.1) POSITIVE	26.221	27.5398	30.15
CVS035329CLIU	2022-03-05	G_Kronoberg	NEGATIVE		Undetermined	Undetermined	30.8074
CVS035330CLIU	2022-02-15	G_Kronoberg	POSITIVE	Omicron (BA.1) NEGATIVE	20.6693	Undetermined	34.962
CVS035331CLIU	2022-02-04	S_Värmland	NEGATIVE		Undetermined	Undetermined	29.8494
CVS035332CLIU	2022-02-01	F_Jönköping	POSITIVE	Omicron (BA.1) NEGATIVE	22.9209	Undetermined	28.2562
CVS035333CLIU	2022-01-29	Y_Västernorrland	NEGATIVE		Undetermined	Undetermined	27.3257
CVS035334CLIU	2022-01-27	Z_Jämtland/Härjedalen	POSITIVE	Omicron (BA.1) POSITIVE	30.0537	32.3825	30.288
CVS035335CLIU	2022-02-01	U_Västmanland	NEGATIVE		Undetermined	Undetermined	27.9521
CVS035336CLIU	2022-01-30	Z_Jämtland/Härjedalen	POSITIVE	Omicron (BA.1) POSITIVE	23.0764	25.0869	32.0382
CVS035337CLIU	2022-01-27	U_Västmanland	POSITIVE	Omicron (BA.1) POSITIVE	27.6831	29.3965	36.916
CVS035338CLIU	2022-01-27	F_Jönköping	POSITIVE	Omicron (BA.1) POSITIVE	28.8525	30.1175	29.1081
CVS035339CLIU	2022-03-08	W_Dalarna	NEGATIVE		Undetermined	Undetermined	35.148
CVS035340CLIU	2022-01-29	S_Värmland	POSITIVE	Omicron (BA.1) NEGATIVE	28.2035	Undetermined	28.7413
CVS035341CLIU	2022-01-27	G_Kronoberg	NEGATIVE		Undetermined	Undetermined	32.4553
CVS035342CLIU	2022-02-04	X_Gävleborg	NEGATIVE		Undetermined	Undetermined	29.7471
CVS035343CLIU	2022-01-27	U_Västmanland	NEGATIVE		Undetermined	Undetermined	31.4477
CVS035344CLIU	2022-01-28	W_Dalarna	NEGATIVE		Undetermined	Undetermined	32.4688
CVS035345CLIU	2022-02-17	U_Västmanland	POSITIVE	Omicron (BA.1) NEGATIVE	18.288	Undetermined	27.3759
CVS035346CLIU	2022-03-08	W_Dalarna	POSITIVE	Omicron (BA.1) NEGATIVE	22.5124	Undetermined	33.6998
CVS035347CLIU	2022-01-27	U_Västmanland	POSITIVE	Omicron (BA.1) POSITIVE	24.1822	25.4895	32.907
CVS035348CLIU	2022-02-23	Y_Västernorrland	NEGATIVE		Undetermined	Undetermined	31.9641
CVS035349CLIU	2022-01-27	X_Gävleborg	POSITIVE	Omicron (BA.1) NEGATIVE	26.5433	Undetermined	34.1557
CVS035350CLIU	2022-02-23	G_Kronoberg	POSITIVE	Omicron (BA.1) NEGATIVE	18.4806	Undetermined	32.2462
CVS035351CLIU	2022-01-29	Z_Jämtland/Härjedalen	POSITIVE	Omicron (BA.1) POSITIVE	19.8341	22.0226	27.9477
CVS035352CLIU	2022-02-24	U_Västmanland	NEGATIVE		Undetermined	Undetermined	34.3095
CVS035353CLIU	2022-02-01	W_Dalarna	NEGATIVE		Undetermined	Undetermined	30.9431
CVS035354CLIU	2022-02-05	F_Jönköping	NEGATIVE		Undetermined	Undetermined	31.921
CVS035355CLIU	2022-01-29	G_Kronoberg	NEGATIVE		Undetermined	Undetermined	29.9462
CVS035356CLIU	2022-01-29	F_Jönköping	POSITIVE	Omicron (BA.1) POSITIVE	23.906	25.7516	26.4329
CVS035357CLIU	2022-03-01	U_Västmanland	NEGATIVE		Undetermined	Undetermined	29.7606
CVS035358CLIU	2022-02-02	F_Jönköping	NEGATIVE		Undetermined	Undetermined	29.0976
CVS035359CLIU	2022-01-28	U_Västmanland	POSITIVE	Omicron (BA.1) POSITIVE	23.9942	29.4604	29.7292
CVS035360CLIU	2022-02-08	C_Uppsala	NEGATIVE		Undetermined	Undetermined	26.7369
CVS035361CLIU	2022-01-28	W_Dalarna	POSITIVE	Omicron (BA.1) POSITIVE	33.1232	35.8428	31.1403
CVS035362CLIU	2022-01-29	S_Värmland	POSITIVE	Omicron (BA.1) NEGATIVE	22.212	Undetermined	31.1542
CVS035363CLIU	2022-02-01	Y_Västernorrland	POSITIVE	Omicron (BA.1) POSITIVE	19.6646	20.3651	30.9533
CVS035364CLIU	2022-02-08	G_Kronoberg	NEGATIVE		Undetermined	Undetermined	29.3141
CVS035365CLIU	2022-02-03	G_Kronoberg	POSITIVE	Omicron (BA.1) POSITIVE	20.9202	23.3569	29.0944
CVS035366CLIU	2022-02-02	W_Dalarna	NEGATIVE		Undetermined	Undetermined	30.8347
CVS035367CLIU	2022-02-05	Y_Västernorrland	POSITIVE	Omicron (BA.1) POSITIVE	24.6336	26.6197	34.798
CVS035368CLIU	2022-02-08	W_Dalarna	NEGATIVE		Undetermined	Undetermined	27.5735
CVS035369CLIU	2022-02-05	U_Västmanland	POSITIVE	Omicron (BA.1) NEGATIVE	23.1155	Undetermined	34.152
CVS035370CLIU	2022-01-27	X_Gävleborg	NEGATIVE		Undetermined	Undetermined	28.2485
CVS035371CLIU	2022-02-01	U_Västmanland	POSITIVE	Omicron (BA.1) NEGATIVE	21.0106	Undetermined	33.8223
CVS035372CLIU	2022-02-02	W_Dalarna	NEGATIVE		Undetermined	Undetermined	32.2069
CVS035373CLIU	2022-01-29	Y_Västernorrland	NEGATIVE		Undetermined	Undetermined	28.9042
CVS035374CLIU	2022-01-27	C_Uppsala	POSITIVE	Omicron (BA.1) POSITIVE	24.4441	25.6504	27.6801
CVS035375CLIU	2022-02-04	G_Kronoberg	NEGATIVE		Undetermined	Undetermined	30.8529
CVS035376CLIU	2022-01-27	G_Kronoberg	POSITIVE	Omicron (BA.1) NEGATIVE	29.5966	Undetermined	29.8305
CVS035377CLIU	2022-01-29	F_Jönköping	NEGATIVE		Undetermined	Undetermined	27.7002
CVS035378CLIU	2022-02-03	S_Värmland	NEGATIVE		Undetermined	Undetermined	30.3479
CVS035379CLIU	2022-02-09	Z_Jämtland/Härjedalen	NEGATIVE		Undetermined	Undetermined	28.7501
CVS035380CLIU	2022-02-01	W_Dalarna	POSITIVE	Omicron (BA.1) POSITIVE	24.2493	27.2822	34.129
CVS035381CLIU	2022-02-03	S_Värmland	POSITIVE	Omicron (BA.1) NEGATIVE	24.0706	Undetermined	26.2436
CVS035382CLIU	2022-02-15	S_Värmland	POSITIVE	Omicron (BA.1) POSITIVE	22.6943	24.4339	30.8547
CVS035383CLIU	2022-02-09	G_Kronoberg	NEGATIVE		Undetermined	Undetermined	28.2782
CVS035384CLIU	2022-02-01	U_Västmanland	POSITIVE	Omicron (BA.1) POSITIVE	23.489	25.5235	30.1099
CVS035385CLIU	2022-02-18	S_Värmland	NEGATIVE		Undetermined	Undetermined	33.6184
CVS035386CLIU	2022-01-28	U_Västmanland	NEGATIVE		Undetermined	Undetermined	33.8188
CVS035387CLIU	2022-01-28	X_Gävleborg	POSITIVE	Omicron (BA.1) NEGATIVE	34.3721	Undetermined	34.7446
CVS035388CLIU	2022-01-29	S_Värmland	NEGATIVE		Undetermined	Undetermined	29.2113
CVS035389CLIU	2022-02-04	W_Dalarna	POSITIVE	Omicron (BA.1) NEGATIVE	31.3934	Undetermined	34.7394
CVS035390CLIU	2022-01-28	X_Gävleborg	NEGATIVE		Undetermined	Undetermined	34.065
CVS035391CLIU	2022-01-29	Y_Västernorrland	NEGATIVE		Undetermined	Undetermined	35.9967
CVS035392CLIU	2022-01-28	F_Jönköping	NEGATIVE		Undetermined	Undetermined	28.9692
CVS035393CLIU	2022-01-29	S_Värmland	NEGATIVE		Undetermined	Undetermined	31.0085
CVS035394CLIU	2022-02-02	X_Gävleborg	POSITIVE	Omicron (BA.1) NEGATIVE	21.8536	Undetermined	28.9757
CVS035395CLIU	2022-02-03	F_Jönköping	POSITIVE	Omicron (BA.1) NEGATIVE	21.0759	Undetermined	35.2437
CVS035396CLIU	2022-02-02	U_Västmanland	POSITIVE	Omicron (BA.1) POSITIVE	19.0821	20.7342	31.1565
CVS035397CLIU	2022-01-29	Z_Jämtland/Härjedalen	NEGATIVE		Undetermined	Undetermined	33.2986
CVS035398CLIU	2022-01-27	Z_Jämtland/Härjedalen	NEGATIVE		Undetermined	Undetermined	30.6146
CVS035399CLIU	2022-02-01	X_Gävleborg	POSITIVE	Omicron (BA.1) POSITIVE	24.4717	28.1565	31.5315
CVS035400CLIU	2022-01-27	F_Jönköping	POSITIVE	Omicron (BA.1) NEGATIVE	20.5374	Undetermined	28.6688
CVS035401CLIU	2022-02-08	U_Västmanland	NEGATIVE		Undetermined	Undetermined	35.5366
CVS035402CLIU	2022-02-04	W_Dalarna	NEGATIVE		Undetermined	Undetermined	33.2195
CVS035403CLIU	2022-01-27	U_Västmanland	NEGATIVE		Undetermined	Undetermined	32.9609
CVS035404CLIU	2022-01-27	S_Värmland	NEGATIVE		Undetermined	Undetermined	32.7728
CVS035405CLIU	2022-01-29	W_Dalarna	POSITIVE	Omicron (BA.1) POSITIVE	30.5435	32.1024	25.6342
CVS035406CLIU	2022-02-09	S_Värmland	NEGATIVE		Undetermined	Undetermined	28.6907
CVS035407CLIU	2022-02-02	U_Västmanland	NEGATIVE		Undetermined	Undetermined	31.1386
CVS035408CLIU	2022-02-04	Y_Västernorrland	POSITIVE	Omicron (BA.1) POSITIVE	21.4792	23.1995	32.3385
CVS035409CLIU	2022-02-08	F_Jönköping	POSITIVE	Omicron (BA.1) NEGATIVE	28.1486	Undetermined	28.3817
CVS035410CLIU	2022-02-05	G_Kronoberg	POSITIVE	Omicron (BA.1) NEGATIVE	20.993	Undetermined	28.2658
CVS035411CLIU	2022-02-18	X_Gävleborg	POSITIVE	Omicron (BA.1) POSITIVE	29.5698	38.5568	30.429
CVS035412CLIU	2022-02-09	Y_Västernorrland	POSITIVE	Omicron (BA.1) NEGATIVE	26.2816	Undetermined	31.7346
CVS035413CLIU	2022-01-27	W_Dalarna	NEGATIVE		Undetermined	Undetermined	33.055
CVS035414CLIU	2022-02-10	S_Värmland	NEGATIVE		Undetermined	Undetermined	31.8313
CVS035415CLIU	2022-01-27	U_Västmanland	NEGATIVE		Undetermined	Undetermined	31.4687
CVS035416CLIU	2022-01-30	C_Uppsala	POSITIVE	Omicron (BA.1) POSITIVE	28.6709	37.8109	24.9686
CVS035417CLIU	2022-02-12	X_Gävleborg	NEGATIVE		Undetermined	Undetermined	27.9647
CVS035418CLIU	2022-02-04	G_Kronoberg	POSITIVE	Omicron (BA.1) NEGATIVE	23.4948	Undetermined	32.2265
CVS035419CLIU	2022-01-28	U_Västmanland	POSITIVE	Omicron (BA.1) POSITIVE	23.098	25.8655	36.1343
CVS035420CLIU	2022-02-05	S_Värmland	NEGATIVE		Undetermined	Undetermined	29.3069
CVS035421CLIU	2022-02-01	Z_Jämtland/Härjedalen	POSITIVE	Omicron (BA.1) POSITIVE	22.9852	24.7507	31.2315
CVS035422CLIU	2022-02-01	U_Västmanland	NEGATIVE		Undetermined	Undetermined	30.4485
CVS035423CLIU	2022-03-05	S_Värmland	POSITIVE	Omicron (BA.1) NEGATIVE	21.7948	Undetermined	34.3641
CVS035424CLIU	2022-02-05	G_Kronoberg	POSITIVE	Omicron (BA.1) POSITIVE	24.2573	26.2066	26.379
CVS035425CLIU	2022-02-11	Y_Västernorrland	NEGATIVE		Undetermined	Undetermined	30.604
CVS035426CLIU	2022-01-28	W_Dalarna	NEGATIVE		Undetermined	Undetermined	36.6598
CVS035427CLIU	2022-02-02	X_Gävleborg	POSITIVE	Omicron (BA.1) POSITIVE	25.5822	28.3654	29.349
CVS035428CLIU	2022-01-28	F_Jönköping	POSITIVE	Omicron (BA.1) NEGATIVE	20.9237	Undetermined	31.9638
CVS035429CLIU	2022-02-01	S_Värmland	POSITIVE	Omicron (BA.1) POSITIVE	27.0417	29.1145	32.6423
CVS035430CLIU	2022-02-03	G_Kronoberg	POSITIVE	Omicron (BA.1) NEGATIVE	32.2432	Undetermined	29.6536
CVS035431CLIU	2022-02-04	W_Dalarna	NEGATIVE		Undetermined	Undetermined	33.4411
CVS035432CLIU	2022-01-27	Y_Västernorrland	POSITIVE	Omicron (BA.1) POSITIVE	29.3457	31.3425	33.8094
CVS035433CLIU	2022-01-29	S_Värmland	POSITIVE	Omicron (BA.1) NEGATIVE	26.856	Undetermined	31.7582
CVS035434CLIU	2022-02-05	X_Gävleborg	NEGATIVE		Undetermined	Undetermined	30.7135
CVS035435CLIU	2022-01-30	U_Västmanland	NEGATIVE		Undetermined	Undetermined	34.09
CVS035436CLIU	2022-02-04	U_Västmanland	POSITIVE	Omicron (BA.1) NEGATIVE	28.8315	Undetermined	36.0313
CVS035437CLIU	2022-02-05	S_Värmland	POSITIVE	Omicron (BA.1) POSITIVE	32.439	35.4078	32.6965
CVS035438CLIU	2022-01-27	X_Gävleborg	NEGATIVE		Undetermined	Undetermined	30.7478
CVS035439CLIU	2022-02-08	Y_Västernorrland	POSITIVE	Omicron (BA.1) POSITIVE	25.996	26.9475	30.4103
CVS035440CLIU	2022-01-30	S_Värmland	NEGATIVE		Undetermined	Undetermined	29.9546
CVS035441CLIU	2022-02-01	C_Uppsala	POSITIVE	Omicron (BA.1) NEGATIVE	20.4796	Undetermined	26.2851
CVS035442CLIU	2022-01-27	F_Jönköping	NEGATIVE		Undetermined	Undetermined	34.0949
CVS035443CLIU	2022-01-29	Y_Västernorrland	POSITIVE	Omicron (BA.1) POSITIVE	26.87	28.3767	33.3019
CVS035444CLIU	2022-02-17	Z_Jämtland/Härjedalen	POSITIVE	Omicron (BA.1) NEGATIVE	27.594	Undetermined	32.3749
CVS035445CLIU	2022-02-19	AAA_ABC_Labs	NEGATIVE		Undetermined	Undetermined	31.6347
CVS035446CLIU	2022-02-23	S_Värmland	NEGATIVE		Undetermined	Undetermined	33.967
CVS035447CLIU	2022-02-04	X_Gävleborg	POSITIVE	Omicron (BA.1) POSITIVE	20.862	24.0921	28.7373
CVS035448CLIU	2022-02-01	Y_Västernorrland	POSITIVE	Omicron (BA.1) NEGATIVE	23.6483	Undetermined	29.7878
CVS035449CLIU	2022-02-02	W_Dalarna	NEGATIVE		Undetermined	Undetermined	34.9825
CVS035450CLIU	2022-02-01	W_Dalarna	NEGATIVE		Undetermined	Undetermined	35.4154
CVS035451CLIU	2022-02-15	S_Värmland	POSITIVE	Omicron (BA.1) NEGATIVE	19.3683	Undetermined	28.0077
CVS035452CLIU	2022-02-09	Y_Västernorrland	POSITIVE	Omicron (BA.1) POSITIVE	24.786	26.8319	34.2849
CVS035453CLIU	2022-02-05	W_Dalarna	NEGATIVE		Undetermined	Undetermined	28.4984
CVS035454CLIU	2022-02-08	U_Västmanland	POSITIVE	Omicron (BA.1) NEGATIVE	33.7776	Undetermined	31.6275
CVS035455CLIU	2022-01-28	X_Gävleborg	POSITIVE	Omicron (BA.1) POSITIVE	28.1923	29.5736	31.9131
CVS035456CLIU	2022-01-27	S_Värmland	NEGATIVE		Undetermined	Undetermined	31.2673
CVS035457CLIU	2022-01-27	W_Dalarna	POSITIVE	Omicron (BA.1) POSITIVE	32.3479	33.9351	30.5275
CVS035458CLIU	2022-02-08	U_Västmanland	NEGATIVE		Undetermined	Undetermined	33.028
CVS035459CLIU	2022-02-25	U_Västmanland	NEGATIVE		Undetermined	Undetermined	34.0173
CVS035460CLIU	2022-02-09	W_Dalarna	POSITIVE	Omicron (BA.1) NEGATIVE	19.4506	Undetermined	31.544
CVS035461CLIU	2022-02-09	S_Värmland	POSITIVE	Omicron (BA.1) NEGATIVE	33.6128	Undetermined	30.428
CVS035462CLIU	2022-03-02	F_Jönköping	POSITIVE	Omicron (BA.1) NEGATIVE	19.7778	Undetermined	30.5849
CVS035463CLIU	2022-01-28	S_Värmland	POSITIVE	Omicron (BA.1) POSITIVE	26.9918	28.4231	29.8611
CVS035464CLIU	2022-02-12	U_Västmanland	POSITIVE	Omicron (BA.1) NEGATIVE	19.6217	Undetermined	30.3272
CVS035465CLIU	2022-02-04	W_Dalarna	NEGATIVE		Undetermined	Undetermined	34.7263
CVS035466CLIU	2022-02-22	U_Västmanland	POSITIVE	Omicron (BA.1) NEGATIVE	25.3036	Undetermined	34.0283
CVS035467CLIU	2022-02-08	U_Västmanland	POSITIVE	Omicron (BA.1) NEGATIVE	19.2612	Undetermined	31.2285
CVS035468CLIU	2022-02-09	Z_Jämtland/Härjedalen	POSITIVE	Omicron (BA.1) POSITIVE	27.7129	30.2657	30.8146
CVS035469CLIU	2022-02-12	W_Dalarna	POSITIVE	Omicron (BA.1) NEGATIVE	32.2531	Undetermined	34.6218
CVS035470CLIU	2022-02-03	G_Kronoberg	POSITIVE	Omicron (BA.1) POSITIVE	24.9648	26.939	31.431
CVS035471CLIU	2022-01-29	Z_Jämtland/Härjedalen	NEGATIVE		Undetermined	Undetermined	32.4962
CVS035472CLIU	2022-02-07	S_Värmland	POSITIVE	Omicron (BA.1) NEGATIVE	21.0607	Undetermined	31.3419
CVS035473CLIU	2022-01-29	X_Gävleborg	POSITIVE	Omicron (BA.1) POSITIVE	27.1197	29.1665	34.5054
CVS035474CLIU	2022-02-07	C_Uppsala	NEGATIVE		Undetermined	Undetermined	26.1564
CVS035475CLIU	2022-02-01	U_Västmanland	POSITIVE	Omicron (BA.1) POSITIVE	23.9356	26.0743	31.2624
CVS035476CLIU	2022-02-01	S_Värmland	POSITIVE	Omicron (BA.1) POSITIVE	26.8772	29.5554	33.7236
CVS035477CLIU	2022-02-01	C_Uppsala	NEGATIVE		Undetermined	Undetermined	24.398
CVS035478CLIU	2022-01-28	U_Västmanland	NEGATIVE		Undetermined	Undetermined	29.0391
CVS035479CLIU	2022-02-01	G_Kronoberg	POSITIVE	Omicron (BA.1) POSITIVE	24.9663	27.3365	31.7009
CVS035480CLIU	2022-01-28	G_Kronoberg	POSITIVE	Omicron (BA.1) POSITIVE	28.0716	32.8057	29.3765
CVS035481CLIU	2022-02-08	Z_Jämtland/Härjedalen	POSITIVE	Omicron (BA.1) NEGATIVE	24.481	Undetermined	33.6874
CVS035482CLIU	2022-01-27	W_Dalarna	POSITIVE	Omicron (BA.1) POSITIVE	20.9903	22.6532	35.3922
CVS035483CLIU	2022-02-03	Y_Västernorrland	POSITIVE	Omicron (BA.1) POSITIVE	23.9156	26.2441	32.3369
CVS035484CLIU	2022-01-30	U_Västmanland	NEGATIVE		Undetermined	Undetermined	29.8634
CVS035485CLIU	2022-03-08	W_Dalarna	POSITIVE	Omicron (BA.1) POSITIVE	27.4081	29.9626	31.9988
CVS035486CLIU	2022-02-11	X_Gävleborg	POSITIVE	Omicron (BA.1) NEGATIVE	24.5691	Undetermined	35.0461
CVS035487CLIU	2022-02-16	U_Västmanland	POSITIVE	Omicron (BA.1) NEGATIVE	28.6866	Undetermined	34.7516
CVS035488CLIU	2022-01-29	Y_Västernorrland	NEGATIVE		Undetermined	Undetermined	34.2221
CVS035489CLIU	2022-02-05	S_Värmland	POSITIVE	Omicron (BA.1) NEGATIVE	21.4427	Undetermined	29.3243
CVS035490CLIU	2022-02-03	G_Kronoberg	NEGATIVE		Undetermined	Undetermined	33.0547
CVS035491CLIU	2022-02-01	W_Dalarna	NEGATIVE		Undetermined	Undetermined	32.0309
CVS035492CLIU	2022-02-08	S_Värmland	POSITIVE	Omicron (BA.1) POSITIVE	28.5378	30.5921	29.8626
CVS035493CLIU	2022-02-01	W_Dalarna	POSITIVE	Omicron (BA.1) POSITIVE	25.1275	27.1021	36.2106
CVS035494CLIU	2022-01-28	S_Värmland	NEGATIVE		Undetermined	Undetermined	31.542
CVS035495CLIU	2022-02-04	X_Gävleborg	NEGATIVE		Undetermined	Undetermined	30.5634
CVS035496CLIU	2022-02-08	U_Västmanland	NEGATIVE		Undetermined	Undetermined	35.136
CVS035497CLIU	2022-02-04	G_Kronoberg	NEGATIVE		Undetermined	Undetermined	32.226
CVS035498CLIU	2022-01-28	U_Västmanland	NEGATIVE		Undetermined	Undetermined	28.412
CVS035499CLIU	2022-01-29	G_Kronoberg	NEGATIVE		Undetermined	Undetermined	32.6507
CVS035500CLIU	2022-02-19	Y_Västernorrland	NEGATIVE		Undetermined	Undetermined	32.4002
CVS035501CLIU	2022-01-29	W_Dalarna	NEGATIVE		Undetermined	Undetermined	27.4816
CVS035502CLIU	2022-02-02	U_Västmanland	POSITIVE	Omicron (BA.1) NEGATIVE	21.057	Undetermined	33.8673
CVS035503CLIU	2022-02-09	S_Värmland	NEGATIVE		Undetermined	Undetermined	28.0149
CVS035504CLIU	2022-02-03	G_Kronoberg	POSITIVE	Omicron (BA.1) NEGATIVE	22.382	Undetermined	28.615
CVS035505CLIU	2022-02-01	U_Västmanland	NEGATIVE		Undetermined	Undetermined	29.7847
CVS035506CLIU	2022-02-09	X_Gävleborg	NEGATIVE		Undetermined	Undetermined	28.2303
CVS035507CLIU	2022-01-29	X_Gävleborg	POSITIVE	Omicron (BA.1) POSITIVE	26.4482	28.9678	35.0128
CVS035508CLIU	2022-02-17	Y_Västernorrland	POSITIVE	Omicron (BA.1) NEGATIVE	19.5098	Undetermined	30.9204
CVS035509CLIU	2022-01-26	F_Jönköping	POSITIVE	Omicron (BA.1) POSITIVE	26.2648	28.1935	28.4525
CVS035510CLIU	2022-02-16	S_Värmland	POSITIVE	Omicron (BA.1) NEGATIVE	25.7752	Undetermined	29.5321
CVS035511CLIU	2022-02-08	F_Jönköping	NEGATIVE		Undetermined	Undetermined	34.4494
CVS035512CLIU	2022-01-28	C_Uppsala	NEGATIVE		Undetermined	Undetermined	30.7112
CVS035513CLIU	2022-01-27	G_Kronoberg	POSITIVE	Omicron (BA.1) NEGATIVE	28.1728	Undetermined	33.5662
CVS035514CLIU	2022-02-12	Z_Jämtland/Härjedalen	NEGATIVE		Undetermined	Undetermined	32.9386
CVS035515CLIU	2022-02-01	S_Värmland	POSITIVE	Omicron (BA.1) POSITIVE	35.5003	39.5747	31.416
CVS035516CLIU	2022-02-01	F_Jönköping	POSITIVE	Omicron (BA.1) POSITIVE	18.9728	20.4707	31.4009
CVS035517CLIU	2022-01-27	C_Uppsala	POSITIVE	Omicron (BA.1) NEGATIVE	29.3714	Undetermined	26.6658
CVS035518CLIU	2022-01-29	S_Värmland	POSITIVE	Omicron (BA.1) POSITIVE	26.7416	28.137	36.3429
CVS035519CLIU	2022-01-28	G_Kronoberg	POSITIVE	Omicron (BA.1) NEGATIVE	27.432	Undetermined	32.6816
CVS035520CLIU	2022-01-28	X_Gävleborg	POSITIVE	Omicron (BA.1) POSITIVE	22.8165	27.8242	28.8296
CVS035521CLIU	2022-01-30	W_Dalarna	NEGATIVE		Undetermined	Undetermined	32.8323
CVS035522CLIU	2022-01-28	C_Uppsala	NEGATIVE		Undetermined	Undetermined	26.7049
CVS035523CLIU	2022-01-27	U_Västmanland	NEGATIVE		Undetermined	Undetermined	29.0087
CVS035524CLIU	2022-02-04	C_Uppsala	POSITIVE	Omicron (BA.1) NEGATIVE	27.9796	Undetermined	29.1012
CVS035525CLIU	2022-02-04	Y_Västernorrland	POSITIVE	Omicron (BA.1) NEGATIVE	22.9235	Undetermined	30.3319
CVS035526CLIU	2022-02-01	S_Värmland	POSITIVE	Omicron (BA.1) POSITIVE	27.6926	30.2166	27.7901
CVS035527CLIU	2022-01-29	Y_Västernorrland	POSITIVE	Omicron (BA.1) POSITIVE	25.5243	26.2691	33.3928
CVS035528CLIU	2022-01-28	G_Kronoberg	NEGATIVE		Undetermined	Undetermined	31.7044
CVS035529CLIU	2022-02-10	U_Västmanland	NEGATIVE		Undetermined	Undetermined	33.2067
CVS035530CLIU	2022-02-03	U_Västmanland	NEGATIVE		Undetermined	Undetermined	29.0716
CVS035531CLIU	2022-02-05	U_Västmanland	NEGATIVE		Undetermined	Undetermined	36.3696
CVS035532CLIU	2022-02-07	C_Uppsala	NEGATIVE		Undetermined	Undetermined	25.0516
CVS035533CLIU	2022-01-29	G_Kronoberg	NEGATIVE		Undetermined	Undetermined	37.459
CVS035534CLIU	2022-01-28	X_Gävleborg	POSITIVE	Omicron (BA.1) POSITIVE	24.281	25.2732	30.2669
CVS035535CLIU	2022-01-28	X_Gävleborg	POSITIVE	Omicron (BA.1) POSITIVE	28.2662	30.9122	32.8059
CVS035536CLIU	2022-03-05	U_Västmanland	POSITIVE	Omicron (BA.1) NEGATIVE	23.6441	Undetermined	32.9556
CVS035537CLIU	2022-01-27	G_Kronoberg	NEGATIVE		Undetermined	Undetermined	30.3675
CVS035538CLIU	2022-01-28	C_Uppsala	NEGATIVE		Undetermined	Undetermined	29.675
CVS035539CLIU	2022-01-30	C_Uppsala	NEGATIVE		Undetermined	Undetermined	29.6349
CVS035540CLIU	2022-02-01	C_Uppsala	NEGATIVE		Undetermined	Undetermined	31.1624
CVS035541CLIU	2022-02-03	C_Uppsala	POSITIVE	Omicron (BA.1) NEGATIVE	18.5689	Undetermined	30.3119
CVS035542CLIU	2022-01-28	C_Uppsala	NEGATIVE		Undetermined	Undetermined	27.1389
CVS035543CLIU	2022-02-12	U_Västmanland	NEGATIVE		Undetermined	Undetermined	29.0683
CVS035544CLIU	2022-01-27	U_Västmanland	NEGATIVE		Undetermined	Undetermined	27.7857
CVS035545CLIU	2022-02-04	W_Dalarna	NEGATIVE		Undetermined	Undetermined	31.4978
CVS035546CLIU	2022-01-27	Z_Jämtland/Härjedalen	NEGATIVE		Undetermined	Undetermined	29.0286
CVS035547CLIU	2022-02-02	W_Dalarna	NEGATIVE		Undetermined	Undetermined	33.6913
CVS035548CLIU	2022-02-05	U_Västmanland	POSITIVE	Omicron (BA.1) NEGATIVE	29.0565	Undetermined	32.6033
CVS035549CLIU	2022-01-26	Z_Jämtland/Härjedalen	NEGATIVE		Undetermined	Undetermined	29.9334
CVS035550CLIU	2022-02-01	X_Gävleborg	NEGATIVE		Undetermined	Undetermined	31.8238
CVS035551CLIU	2022-02-05	W_Dalarna	POSITIVE	Omicron (BA.1) POSITIVE	23.1507	24.3476	32.8534
CVS035552CLIU	2022-02-02	U_Västmanland	POSITIVE	Omicron (BA.1) NEGATIVE	31.0283	Undetermined	32.9493
CVS035553CLIU	2022-02-22	U_Västmanland	POSITIVE	Omicron (BA.1) POSITIVE	24.9189	29.8883	35.0187
CVS035554CLIU	2022-02-03	W_Dalarna	NEGATIVE		Undetermined	Undetermined	30.3237
CVS035555CLIU	2022-02-05	X_Gävleborg	NEGATIVE		Undetermined	Undetermined	33.3122
CVS035556CLIU	2022-01-27	C_Uppsala	NEGATIVE		Undetermined	Undetermined	30.2488
CVS035557CLIU	2022-02-01	S_Värmland	POSITIVE	Omicron (BA.1) POSITIVE	24.8318	27.2705	33.1274
CVS035558CLIU	2022-02-03	W_Dalarna	POSITIVE	Omicron (BA.1) NEGATIVE	20.8635	Undetermined	31.4765
CVS035559CLIU	2022-01-27	U_Västmanland	NEGATIVE		Undetermined	Undetermined	28.9503
CVS035560CLIU	2022-02-22	U_Västmanland	NEGATIVE		Undetermined	Undetermined	34.1754
CVS035561CLIU	2022-02-03	C_Uppsala	POSITIVE	Omicron (BA.1) NEGATIVE	18.9907	Undetermined	27.2398
CVS035562CLIU	2022-02-17	S_Värmland	NEGATIVE		Undetermined	Undetermined	28.288
CVS035563CLIU	2022-01-27	W_Dalarna	NEGATIVE		Undetermined	Undetermined	33.5363
CVS035564CLIU	2022-01-27	G_Kronoberg	NEGATIVE		Undetermined	Undetermined	26.886
CVS035565CLIU	2022-01-29	G_Kronoberg	NEGATIVE		Undetermined	Undetermined	32.6556
CVS035566CLIU	2022-01-29	Z_Jämtland/Härjedalen	NEGATIVE		Undetermined	Undetermined	31.2869
CVS035567CLIU	2022-02-09	G_Kronoberg	POSITIVE	Omicron (BA.1) NEGATIVE	34.5092	Undetermined	31.1616
CVS035568CLIU	2022-02-09	Y_Västernorrland	POSITIVE	Omicron (BA.1) POSITIVE	21.432	23.0407	35.065
CVS035569CLIU	2022-03-02	U_Västmanland	POSITIVE	Omicron (BA.1) NEGATIVE	20.5019	Undetermined	29.0381
CVS035570CLIU	2022-01-27	F_Jönköping	POSITIVE	Omicron (BA.1) POSITIVE	23.7372	25.8252	28.9859
CVS035571CLIU	2022-02-02	G_Kronoberg	POSITIVE	Omicron (BA.1) NEGATIVE	24.9783	Undetermined	27.0231
CVS035572CLIU	2022-01-29	Z_Jämtland/Härjedalen	POSITIVE	Omicron (BA.1) POSITIVE	33.647	34.9806	29.8803
CVS035573CLIU	2022-01-28	F_Jönköping	POSITIVE	Omicron (BA.1) POSITIVE	21.4838	22.4384	32.406
CVS035574CLIU	2022-01-28	S_Värmland	NEGATIVE		Undetermined	Undetermined	28.2344
CVS035575CLIU	2022-01-26	Z_Jämtland/Härjedalen	POSITIVE	Omicron (BA.1) NEGATIVE	21.4182	Undetermined	30.347
CVS035576CLIU	2022-02-02	Y_Västernorrland	NEGATIVE		Undetermined	Undetermined	29.5012
CVS035577CLIU	2022-01-27	U_Västmanland	NEGATIVE		Undetermined	Undetermined	29.6433
CVS035578CLIU	2022-01-27	X_Gävleborg	NEGATIVE		Undetermined	Undetermined	34.0064
CVS035579CLIU	2022-01-29	Y_Västernorrland	POSITIVE	Omicron (BA.1) POSITIVE	23.9055	25.3454	31.7296
CVS035580CLIU	2022-03-03	U_Västmanland	NEGATIVE		Undetermined	Undetermined	35.9356
CVS035581CLIU	2022-01-27	G_Kronoberg	POSITIVE	Omicron (BA.1) POSITIVE	20.8728	22.8275	31.5258
CVS035582CLIU	2022-03-02	W_Dalarna	NEGATIVE		Undetermined	Undetermined	30.6469
CVS035583CLIU	2022-02-08	Y_Västernorrland	NEGATIVE		Undetermined	Undetermined	28.0042
CVS035584CLIU	2022-02-05	W_Dalarna	NEGATIVE		Undetermined	Undetermined	31.4506
CVS035585CLIU	2022-02-04	X_Gävleborg	POSITIVE	Omicron (BA.1) POSITIVE	24.5963	27.2539	30.865
CVS035586CLIU	2022-01-28	X_Gävleborg	NEGATIVE		Undetermined	Undetermined	30.0618
CVS035587CLIU	2022-02-02	G_Kronoberg	NEGATIVE		Undetermined	Undetermined	28.8414
CVS035588CLIU	2022-02-08	Y_Västernorrland	POSITIVE	Omicron (BA.1) POSITIVE	32.7921	34.2221	31.9132
CVS035589CLIU	2022-01-29	U_Västmanland	NEGATIVE		Undetermined	Undetermined	29.5961
CVS035590CLIU	2022-02-08	S_Värmland	NEGATIVE		Undetermined	Undetermined	29.9603
CVS035591CLIU	2022-01-30	U_Västmanland	NEGATIVE		Undetermined	Undetermined	29.9517
CVS035592CLIU	2022-02-01	G_Kronoberg	POSITIVE	Omicron (BA.1) NEGATIVE	23.1106	Undetermined	31.0695
CVS035593CLIU	2022-01-29	W_Dalarna	POSITIVE	Omicron (BA.1) POSITIVE	26.8916	28.3462	31.2887
CVS035594CLIU	2022-02-19	Z_Jämtland/Härjedalen	NEGATIVE		Undetermined	Undetermined	31.8726
CVS035595CLIU	2022-02-03	W_Dalarna	NEGATIVE		Undetermined	Undetermined	34.3292
CVS035596CLIU	2022-01-27	W_Dalarna	NEGATIVE		Undetermined	Undetermined	31.4834
CVS035597CLIU	2022-02-04	C_Uppsala	NEGATIVE		Undetermined	Undetermined	26.9836
CVS035598CLIU	2022-01-27	Y_Västernorrland	POSITIVE	Omicron (BA.1) POSITIVE	23.0705	25.363	32.7521
CVS035599CLIU	2022-02-01	F_Jönköping	POSITIVE	Omicron (BA.1) NEGATIVE	18.5419	Undetermined	27.5822
CVS035600CLIU	2022-02-08	Z_Jämtland/Härjedalen	POSITIVE	Omicron (BA.1) POSITIVE	25.9757	29.2277	31.4394
CVS035601CLIU	2022-02-04	F_Jönköping	POSITIVE	Omicron (BA.1) POSITIVE	25.0865	29.9965	31.0466
CVS035602CLIU	2022-02-11	Z_Jämtland/Härjedalen	NEGATIVE		Undetermined	Undetermined	30.9777
CVS035603CLIU	2022-01-28	X_Gävleborg	POSITIVE	Omicron (BA.1) POSITIVE	26.3203	31.8495	33.4986
CVS035604CLIU	2022-02-09	X_Gävleborg	POSITIVE	Omicron (BA.1) NEGATIVE	34.9176	Undetermined	31.9837
CVS035605CLIU	2022-03-04	Z_Jämtland/Härjedalen	NEGATIVE		Undetermined	Undetermined	28.4479
CVS035606CLIU	2022-01-28	U_Västmanland	NEGATIVE		Undetermined	Undetermined	34.4341
CVS035607CLIU	2022-03-04	X_Gävleborg	NEGATIVE		Undetermined	Undetermined	33.8633
CVS035608CLIU	2022-01-28	U_Västmanland	NEGATIVE		Undetermined	Undetermined	32.5091
CVS035609CLIU	2022-02-05	G_Kronoberg	POSITIVE	Omicron (BA.1) NEGATIVE	27.2418	Undetermined	35.7162
CVS035610CLIU	2022-01-27	S_Värmland	POSITIVE	Omicron (BA.1) POSITIVE	29.3082	31.8628	33.7587
CVS035611CLIU	2022-01-30	U_Västmanland	NEGATIVE		Undetermined	Undetermined	34.6948
CVS035612CLIU	2022-02-02	X_Gävleborg	POSITIVE	Omicron (BA.1) NEGATIVE	25.4763	Undetermined	34.1012
CVS035613CLIU	2022-02-05	Y_Västernorrland	POSITIVE	Omicron (BA.1) POSITIVE	22.0455	23.7533	27.1855
CVS035614CLIU	2022-03-01	Z_Jämtland/Härjedalen	NEGATIVE		Undetermined	Undetermined	33.7318
CVS035615CLIU	2022-02-15	X_Gävleborg	POSITIVE	Omicron (BA.1) POSITIVE	27.0293	28.9321	29.356
CVS035616CLIU	2022-02-02	S_Värmland	NEGATIVE		Undetermined	Undetermined	30.4723
CVS035617CLIU	2022-01-28	W_Dalarna	NEGATIVE		Undetermined	Undetermined	31.8833
CVS035618CLIU	2022-01-30	W_Dalarna	NEGATIVE		Undetermined	Undetermined	33.7614
CVS035619CLIU	2022-01-27	C_Uppsala	POSITIVE	Omicron (BA.1) NEGATIVE	24.3869	Undetermined	28.9564
CVS035620CLIU	2022-02-01	Y_Västernorrland	POSITIVE	Omicron (BA.1) POSITIVE	21.238	22.5293	32.773
CVS035621CLIU	2022-01-26	C_Uppsala	POSITIVE	Omicron (BA.1) POSITIVE	24.5117	24.6417	28.023
CVS035622CLIU	2022-02-02	U_Västmanland	NEGATIVE		Undetermined	Undetermined	32.4415
CVS035623CLIU	2022-02-05	W_Dalarna	NEGATIVE		Undetermined	Undetermined	31.4357
CVS035624CLIU	2022-01-30	C_Uppsala	NEGATIVE		Undetermined	Undetermined	25.1332
CVS035625CLIU	2022-01-28	F_Jönköping	POSITIVE	Omicron (BA.1) POSITIVE	22.9415	25.0503	35.4077
CVS035626CLIU	2022-02-15	U_Västmanland	NEGATIVE		Undetermined	Undetermined	32.52
CVS035627CLIU	2022-01-26	Y_Västernorrland	POSITIVE	Omicron (BA.1) POSITIVE	27.3715	29.4819	32.4236
CVS035628CLIU	2022-02-09	W_Dalarna	NEGATIVE		Undetermined	Undetermined	29.3322
CVS035629CLIU	2022-01-27	U_Västmanland	NEGATIVE		Undetermined	Undetermined	32.4442
CVS035630CLIU	2022-03-04	Z_Jämtland/Härjedalen	NEGATIVE		Undetermined	Undetermined	31.4017
CVS035631CLIU	2022-01-26	C_Uppsala	NEGATIVE		Undetermined	Undetermined	27.9423
CVS035632CLIU	2022-02-10	U_Västmanland	NEGATIVE		Undetermined	Undetermined	32.0508
CVS035633CLIU	2022-01-26	F_Jönköping	POSITIVE	Omicron (BA.1) NEGATIVE	23.349	Undetermined	31.7294
CVS035634CLIU	2022-01-28	W_Dalarna	POSITIVE	Omicron (BA.1) NEGATIVE	21.5867	Undetermined	30.6021
CVS035635CLIU	2022-02-01	S_Värmland	POSITIVE	Omicron (BA.1) NEGATIVE	20.5337	Undetermined	30.8086
CVS035636CLIU	2022-02-03	U_Västmanland	NEGATIVE		Undetermined	Undetermined	30.5441
CVS035637CLIU	2022-01-29	W_Dalarna	POSITIVE	Omicron (BA.1) POSITIVE	22.6423	25.6927	38.3989
CVS035638CLIU	2022-01-29	U_Västmanland	NEGATIVE		Undetermined	Undetermined	32.3774
CVS035639CLIU	2022-01-28	Y_Västernorrland	NEGATIVE		Undetermined	Undetermined	29.7993
CVS035640CLIU	2022-02-05	X_Gävleborg	POSITIVE	Omicron (BA.1) POSITIVE	24.0283	24.7194	34.2183
CVS035641CLIU	2022-02-01	U_Västmanland	POSITIVE	Omicron (BA.1) POSITIVE	23.4267	25.3587	31.7994
CVS035642CLIU	2022-01-28	W_Dalarna	NEGATIVE		Undetermined	Undetermined	29.1537
CVS035643CLIU	2022-02-03	S_Värmland	NEGATIVE		Undetermined	Undetermined	32.4402
CVS035644CLIU	2022-01-28	F_Jönköping	POSITIVE	Omicron (BA.1) POSITIVE	26.9678	29.0949	35.4838
CVS035645CLIU	2022-02-08	G_Kronoberg	POSITIVE	Omicron (BA.1) NEGATIVE	24.5956	Undetermined	30.3889
CVS035646CLIU	2022-02-02	W_Dalarna	NEGATIVE		Undetermined	Undetermined	34.861
CVS035647CLIU	2022-01-29	S_Värmland	POSITIVE	Omicron (BA.1) POSITIVE	23.2887	25.2877	27.5896
CVS035648CLIU	2022-01-27	F_Jönköping	POSITIVE	Omicron (BA.1) NEGATIVE	27.976	Undetermined	31.7111
CVS035649CLIU	2022-01-27	U_Västmanland	POSITIVE	Omicron (BA.1) POSITIVE	33.017	35.0151	31.884
CVS035650CLIU	2022-01-29	U_Västmanland	NEGATIVE		Undetermined	Undetermined	33.5119
CVS035651CLIU	2022-02-04	S_Värmland	POSITIVE	Omicron (BA.1) NEGATIVE	25.7639	Undetermined	33.311
CVS035652CLIU	2022-01-28	X_Gävleborg	POSITIVE	Omicron (BA.1) POSITIVE	21.5684	22.6419	35.0106
CVS035653CLIU	2022-02-12	Y_Västernorrland	POSITIVE	Omicron (BA.1) POSITIVE	33.586	35.2126	33.6345
CVS035654CLIU	2022-01-28	X_Gävleborg	NEGATIVE		Undetermined	Undetermined	29.6196
CVS035655CLIU	2022-02-15	G_Kronoberg	POSITIVE	Omicron (BA.1) POSITIVE	27.8323	29.7446	33.5099
CVS035656CLIU	2022-02-08	X_Gävleborg	POSITIVE	Omicron (BA.1) NEGATIVE	22.9004	Undetermined	36.834
CVS035657CLIU	2022-01-28	W_Dalarna	NEGATIVE		Undetermined	Undetermined	29.8195
CVS035658CLIU	2022-01-27	G_Kronoberg	POSITIVE	Omicron (BA.1) NEGATIVE	34.2952	Undetermined	30.0647
CVS035659CLIU	2022-01-29	Y_Västernorrland	POSITIVE	Omicron (BA.1) POSITIVE	32.5677	34.4599	33.0833
CVS035660CLIU	2022-02-09	S_Värmland	POSITIVE	Omicron (BA.1) NEGATIVE	18.2184	Undetermined	27.8305
CVS035661CLIU	2022-02-09	S_Värmland	POSITIVE	Omicron (BA.1) NEGATIVE	26.1722	Undetermined	35.8284
CVS035662CLIU	2022-02-01	S_Värmland	NEGATIVE		Undetermined	Undetermined	32.78
CVS035663CLIU	2022-01-30	C_Uppsala	NEGATIVE		Undetermined	Undetermined	27.2994
CVS035664CLIU	2022-02-24	Y_Västernorrland	POSITIVE	Omicron (BA.1) NEGATIVE	21.6637	Undetermined	31.9275
CVS035665CLIU	2022-02-03	W_Dalarna	NEGATIVE		Undetermined	Undetermined	32.7578
CVS035666CLIU	2022-02-02	Z_Jämtland/Härjedalen	NEGATIVE		Undetermined	Undetermined	31.0545
CVS035667CLIU	2022-01-28	Z_Jämtland/Härjedalen	NEGATIVE		Undetermined	Undetermined	33.108
CVS035668CLIU	2022-02-23	S_Värmland	NEGATIVE		Undetermined	Undetermined	31.0288
CVS035669CLIU	2022-02-04	G_Kronoberg	NEGATIVE		Undetermined	Undetermined	31.3741
CVS035670CLIU	2022-01-27	X_Gävleborg	POSITIVE	Omicron (BA.1) NEGATIVE	24.7624	Undetermined	35.1021
CVS035671CLIU	2022-02-10	U_Västmanland	POSITIVE	Omicron (BA.1) POSITIVE	26.5564	30.1574	31.7208
CVS035672CLIU	2022-02-15	X_Gävleborg	POSITIVE	Omicron (BA.1) NEGATIVE	28.494	Undetermined	31.9011
CVS035673CLIU	2022-02-18	U_Västmanland	POSITIVE	Omicron (BA.1) NEGATIVE	31.1419	Undetermined	30.2315
CVS035674CLIU	2022-02-01	F_Jönköping	POSITIVE	Omicron (BA.1) POSITIVE	23.7513	25.0069	29.6155
CVS035675CLIU	2022-02-09	S_Värmland	POSITIVE	Omicron (BA.1) NEGATIVE	25.3459	Undetermined	30.1205
CVS035676CLIU	2022-03-08	U_Västmanland	NEGATIVE		Undetermined	Undetermined	32.8635
CVS035677CLIU	2022-02-16	Y_Västernorrland	NEGATIVE		Undetermined	Undetermined	33.1184
CVS035678CLIU	2022-02-01	Y_Västernorrland	NEGATIVE		Undetermined	Undetermined	34.1356
CVS035679CLIU	2022-02-01	W_Dalarna	POSITIVE	Omicron (BA.1) NEGATIVE	21.2391	Undetermined	31.3748
CVS035680CLIU	2022-02-03	G_Kronoberg	POSITIVE	Omicron (BA.1) NEGATIVE	25.1698	Undetermined	34.489
CVS035681CLIU	2022-01-27	U_Västmanland	NEGATIVE		Undetermined	Undetermined	30.9584
CVS035682CLIU	2022-01-28	W_Dalarna	NEGATIVE		Undetermined	Undetermined	27.0616
CVS035683CLIU	2022-02-01	S_Värmland	NEGATIVE		Undetermined	Undetermined	26.5466
CVS035684CLIU	2022-02-01	C_Uppsala	POSITIVE	Omicron (BA.1) POSITIVE	26.8761	28.1447	30.618
CVS035685CLIU	2022-01-29	Y_Västernorrland	POSITIVE	Omicron (BA.1) POSITIVE	30.0586	32.2844	34.7569
CVS035686CLIU	2022-01-28	F_Jönköping	POSITIVE	Omicron (BA.1) NEGATIVE	25.7726	Undetermined	32.6417
CVS035687CLIU	2022-01-27	C_Uppsala	POSITIVE	Omicron (BA.1) NEGATIVE	18.1919	Undetermined	28.8252
CVS035688CLIU	2022-01-28	G_Kronoberg	POSITIVE	Omicron (BA.1) NEGATIVE	31.5658	Undetermined	28.5586
CVS035689CLIU	2022-02-01	U_Västmanland	NEGATIVE		Undetermined	Undetermined	30.9358
CVS035690CLIU	2022-02-01	U_Västmanland	POSITIVE	Omicron (BA.1) NEGATIVE	21.4012	Undetermined	30.3458
CVS035691CLIU	2022-02-19	W_Dalarna	NEGATIVE		Undetermined	Undetermined	31.2786
CVS035692CLIU	2022-02-04	S_Värmland	NEGATIVE		Undetermined	Undetermined	29.8463
CVS035693CLIU	2022-01-29	Y_Västernorrland	NEGATIVE		Undetermined	Undetermined	31.183
CVS035694CLIU	2022-02-17	G_Kronoberg	NEGATIVE		Undetermined	Undetermined	34.2621
CVS035695CLIU	2022-01-27	U_Västmanland	POSITIVE	Omicron (BA.1) POSITIVE	21.1564	22.8627	28.6804
CVS035696CLIU	2022-01-27	Y_Västernorrland	NEGATIVE		Undetermined	Undetermined	29.6019
CVS035697CLIU	2022-02-08	S_Värmland	POSITIVE	Omicron (BA.1) POSITIVE	29.9481	32.7676	34.0045
CVS035698CLIU	2022-01-27	S_Värmland	POSITIVE	Omicron (BA.1) POSITIVE	23.5565	25.1985	28.7787
CVS035699CLIU	2022-02-04	X_Gävleborg	NEGATIVE		Undetermined	Undetermined	30.5084
CVS035700CLIU	2022-02-10	S_Värmland	POSITIVE	Omicron (BA.1) POSITIVE	27.5812	34.5887	32.0192
CVS035701CLIU	2022-02-05	G_Kronoberg	POSITIVE	Omicron (BA.1) POSITIVE	26.3335	28.5962	29.1691
CVS035702CLIU	2022-02-03	U_Västmanland	NEGATIVE		Undetermined	Undetermined	33.8816
CVS035703CLIU	2022-02-05	S_Värmland	NEGATIVE		Undetermined	Undetermined	31.6233
CVS035704CLIU	2022-01-28	F_Jönköping	NEGATIVE		Undetermined	Undetermined	32.1735
CVS035705CLIU	2022-02-01	G_Kronoberg	NEGATIVE		Undetermined	Undetermined	31.6639
CVS035706CLIU	2022-02-08	X_Gävleborg	NEGATIVE		Undetermined	Undetermined	30.7589
CVS035707CLIU	2022-02-01	S_Värmland	POSITIVE	Omicron (BA.1) POSITIVE	22.5311	25.5849	32.5173
CVS035708CLIU	2022-01-28	G_Kronoberg	POSITIVE	Omicron (BA.1) NEGATIVE	16.7262	Undetermined	25.0923
CVS035709CLIU	2022-02-04	Z_Jämtland/Härjedalen	NEGATIVE		Undetermined	Undetermined	36.2448
CVS035710CLIU	2022-01-28	S_Värmland	NEGATIVE		Undetermined	Undetermined	27.7951
CVS035711CLIU	2022-02-01	Y_Västernorrland	NEGATIVE		Undetermined	Undetermined	32.3118
CVS035712CLIU	2022-02-03	Y_Västernorrland	NEGATIVE		Undetermined	Undetermined	33.7971
CVS035713CLIU	2022-02-03	W_Dalarna	POSITIVE	Omicron (BA.1) POSITIVE	25.1191	25.8211	31.3072
CVS035714CLIU	2022-01-27	S_Värmland	NEGATIVE		Undetermined	Undetermined	28.517
CVS035715CLIU	2022-01-28	Y_Västernorrland	POSITIVE	Omicron (BA.1) POSITIVE	22.9654	25.6045	28.6301
CVS035716CLIU	2022-03-02	Z_Jämtland/Härjedalen	NEGATIVE		Undetermined	Undetermined	28.6299
CVS035717CLIU	2022-02-24	Y_Västernorrland	POSITIVE	Omicron (BA.1) NEGATIVE	27.0794	Undetermined	28.2486
CVS035718CLIU	2022-02-09	W_Dalarna	NEGATIVE		Undetermined	Undetermined	31.1844
CVS035719CLIU	2022-01-28	W_Dalarna	NEGATIVE		Undetermined	Undetermined	29.4271
CVS035720CLIU	2022-02-02	U_Västmanland	POSITIVE	Omicron (BA.1) NEGATIVE	28.1866	Undetermined	25.195
CVS035721CLIU	2022-02-03	AAA_ABC_Labs	NEGATIVE		Undetermined	Undetermined	32.6925
CVS035722CLIU	2022-01-27	X_Gävleborg	POSITIVE	Omicron (BA.1) NEGATIVE	35.1831	Undetermined	29.2671
CVS035723CLIU	2022-01-27	Z_Jämtland/Härjedalen	POSITIVE	Omicron (BA.1) POSITIVE	22.8465	24.3829	30.2561
CVS035724CLIU	2022-01-26	Y_Västernorrland	POSITIVE	Omicron (BA.1) POSITIVE	25.5326	28.2921	36.4813
CVS035725CLIU	2022-01-27	U_Västmanland	POSITIVE	Omicron (BA.1) POSITIVE	27.648	29.7148	29.5443
CVS035726CLIU	2022-02-05	U_Västmanland	POSITIVE	Omicron (BA.1) POSITIVE	24.9853	27.3035	35.5007
CVS035727CLIU	2022-02-22	S_Värmland	NEGATIVE		Undetermined	Undetermined	30.1026
CVS035728CLIU	2022-02-08	W_Dalarna	POSITIVE	Omicron (BA.1) NEGATIVE	22.4336	Undetermined	31.5278
CVS035729CLIU	2022-01-27	G_Kronoberg	POSITIVE	Omicron (BA.1) POSITIVE	25.3783	26.5533	28.1135
CVS035730CLIU	2022-01-29	Y_Västernorrland	POSITIVE	Omicron (BA.1) POSITIVE	26.9418	27.5936	31.9744
CVS035731CLIU	2022-03-01	W_Dalarna	NEGATIVE		Undetermined	Undetermined	30.4275
CVS035732CLIU	2022-01-31	S_Värmland	NEGATIVE		Undetermined	Undetermined	33.1801
CVS035733CLIU	2022-01-28	U_Västmanland	POSITIVE	Omicron (BA.1) POSITIVE	24.8566	26.2693	25.4472
CVS035734CLIU	2022-01-29	C_Uppsala	POSITIVE	Omicron (BA.1) NEGATIVE	23.1108	Undetermined	27.0957
CVS035735CLIU	2022-02-01	U_Västmanland	POSITIVE	Omicron (BA.1) NEGATIVE	18.4965	Undetermined	36.7824
CVS035736CLIU	2022-02-08	Y_Västernorrland	NEGATIVE		Undetermined	Undetermined	32.671
CVS035737CLIU	2022-01-30	X_Gävleborg	POSITIVE	Omicron (BA.1) NEGATIVE	24.7447	Undetermined	29.5284
CVS035738CLIU	2022-02-02	Y_Västernorrland	POSITIVE	Omicron (BA.1) POSITIVE	23.0019	25.915	30.4383
CVS035739CLIU	2022-01-31	S_Värmland	NEGATIVE		Undetermined	Undetermined	30.4395
CVS035740CLIU	2022-01-28	W_Dalarna	NEGATIVE		Undetermined	Undetermined	32.2721
CVS035741CLIU	2022-02-11	S_Värmland	POSITIVE	Omicron (BA.1) NEGATIVE	22.5022	Undetermined	38.6894
CVS035742CLIU	2022-01-28	X_Gävleborg	POSITIVE	Omicron (BA.1) NEGATIVE	20.5192	Undetermined	35.8391
CVS035743CLIU	2022-01-28	X_Gävleborg	POSITIVE	Omicron (BA.1) NEGATIVE	19.9754	Undetermined	33.0962
CVS035744CLIU	2022-01-27	S_Värmland	POSITIVE	Omicron (BA.1) POSITIVE	25.0776	27.2299	31.7512
CVS035745CLIU	2022-03-05	U_Västmanland	NEGATIVE		Undetermined	Undetermined	27.8492
CVS035746CLIU	2022-01-28	S_Värmland	NEGATIVE		Undetermined	Undetermined	30.7482
CVS035747CLIU	2022-02-09	Z_Jämtland/Härjedalen	POSITIVE	Omicron (BA.1) NEGATIVE	23.4532	Undetermined	33.3551
CVS035748CLIU	2022-02-04	S_Värmland	NEGATIVE		Undetermined	Undetermined	28.8959
CVS035749CLIU	2022-01-27	G_Kronoberg	POSITIVE	Omicron (BA.1) POSITIVE	30.853	32.2288	28.4796
CVS035750CLIU	2022-02-02	X_Gävleborg	POSITIVE	Omicron (BA.1) POSITIVE	26.1916	28.1265	33.8313
CVS035751CLIU	2022-02-16	Y_Västernorrland	NEGATIVE		Undetermined	Undetermined	30.2265
CVS035752CLIU	2022-02-02	F_Jönköping	POSITIVE	Omicron (BA.1) POSITIVE	19.9561	21.5697	27.9267
CVS035753CLIU	2022-01-29	Y_Västernorrland	NEGATIVE		Undetermined	Undetermined	31.9501
CVS035754CLIU	2022-01-27	G_Kronoberg	POSITIVE	Omicron (BA.1) NEGATIVE	21.5245	Undetermined	29.7456
CVS035755CLIU	2022-01-27	C_Uppsala	NEGATIVE		Undetermined	Undetermined	27.1715
CVS035756CLIU	2022-02-16	S_Värmland	NEGATIVE		Undetermined	Undetermined	32.8536
CVS035757CLIU	2022-01-29	F_Jönköping	POSITIVE	Omicron (BA.1) NEGATIVE	30.6235	Undetermined	34.8181
CVS035758CLIU	2022-01-27	U_Västmanland	POSITIVE	Omicron (BA.1) POSITIVE	28.975	31.1422	34.4857
CVS035759CLIU	2022-01-27	G_Kronoberg	POSITIVE	Omicron (BA.1) POSITIVE	28.854	29.9405	29.1618
CVS035760CLIU	2022-02-08	W_Dalarna	POSITIVE	Omicron (BA.1) POSITIVE	20.7393	22.9324	33.0173
CVS035761CLIU	2022-01-30	U_Västmanland	POSITIVE	Omicron (BA.1) NEGATIVE	25.2107	Undetermined	29.9563
CVS035762CLIU	2022-02-02	G_Kronoberg	NEGATIVE		Undetermined	Undetermined	30.9661
CVS035763CLIU	2022-02-03	U_Västmanland	NEGATIVE		Undetermined	Undetermined	33.9842
CVS035764CLIU	2022-01-27	W_Dalarna	POSITIVE	Omicron (BA.1) POSITIVE	31.9318	38.7918	32.4592
CVS035765CLIU	2022-02-09	X_Gävleborg	POSITIVE	Omicron (BA.1) POSITIVE	25.8072	28.1452	32.9232
CVS035766CLIU	2022-02-16	Z_Jämtland/Härjedalen	NEGATIVE		Undetermined	Undetermined	31.7159
CVS035767CLIU	2022-01-29	Y_Västernorrland	POSITIVE	Omicron (BA.1) POSITIVE	25.7338	27.6522	31.1795
CVS035768CLIU	2022-02-03	U_Västmanland	NEGATIVE		Undetermined	Undetermined	29.0242
CVS035769CLIU	2022-02-08	W_Dalarna	POSITIVE	Omicron (BA.1) POSITIVE	34.2487	38.2393	32.9679
CVS035770CLIU	2022-02-03	W_Dalarna	POSITIVE	Omicron (BA.1) NEGATIVE	22.6619	Undetermined	27.1397
CVS035771CLIU	2022-02-04	X_Gävleborg	POSITIVE	Omicron (BA.1) POSITIVE	26.4557	29.4541	31.0251
CVS035772CLIU	2022-02-08	Z_Jämtland/Härjedalen	NEGATIVE		Undetermined	Undetermined	30.2965
CVS035773CLIU	2022-02-04	W_Dalarna	NEGATIVE		Undetermined	Undetermined	32.5469
CVS035774CLIU	2022-01-29	Y_Västernorrland	POSITIVE	Omicron (BA.1) NEGATIVE	24.3541	Undetermined	32.0663
CVS035775CLIU	2022-02-19	Z_Jämtland/Härjedalen	NEGATIVE		Undetermined	Undetermined	35.5329
CVS035776CLIU	2022-02-01	X_Gävleborg	POSITIVE	Omicron (BA.1) NEGATIVE	20.3146	Undetermined	33.7702
CVS035777CLIU	2022-02-01	U_Västmanland	POSITIVE	Omicron (BA.1) POSITIVE	32.5518	37.0019	31.2668
CVS035778CLIU	2022-02-08	Y_Västernorrland	POSITIVE	Omicron (BA.1) NEGATIVE	24.7672	Undetermined	27.8078
CVS035779CLIU	2022-01-27	U_Västmanland	NEGATIVE		Undetermined	Undetermined	32.9911
CVS035780CLIU	2022-01-27	W_Dalarna	NEGATIVE		Undetermined	Undetermined	28.8106
CVS035781CLIU	2022-02-01	G_Kronoberg	NEGATIVE		Undetermined	Undetermined	29.9479
CVS035782CLIU	2022-01-28	X_Gävleborg	NEGATIVE		Undetermined	Undetermined	27.9547
CVS035783CLIU	2022-02-01	S_Värmland	NEGATIVE		Undetermined	Undetermined	30.8263
CVS035784CLIU	2022-03-05	F_Jönköping	POSITIVE	Omicron (BA.1) NEGATIVE	30.2133	Undetermined	32.4034
CVS035785CLIU	2022-03-04	U_Västmanland	NEGATIVE		Undetermined	Undetermined	33.1276
CVS035786CLIU	2022-01-28	X_Gävleborg	NEGATIVE		Undetermined	Undetermined	31.5195
CVS035787CLIU	2022-01-28	G_Kronoberg	NEGATIVE		Undetermined	Undetermined	28.8014
CVS035788CLIU	2022-02-16	U_Västmanland	NEGATIVE		Undetermined	Undetermined	32.865
CVS035789CLIU	2022-02-01	W_Dalarna	NEGATIVE		Undetermined	Undetermined	29.9063
CVS035790CLIU	2022-02-01	W_Dalarna	NEGATIVE		Undetermined	Undetermined	31.7168
CVS035791CLIU	2022-02-02	X_Gävleborg	POSITIVE	Omicron (BA.1) NEGATIVE	19.2393	Undetermined	28.0804
CVS035792CLIU	2022-01-28	X_Gävleborg	POSITIVE	Omicron (BA.1) POSITIVE	26.798	28.9226	29.5529
CVS035793CLIU	2022-02-04	W_Dalarna	POSITIVE	Omicron (BA.1) POSITIVE	24.4989	26.7808	32.9886
CVS035794CLIU	2022-03-08	X_Gävleborg	POSITIVE	Omicron (BA.1) NEGATIVE	25.5221	Undetermined	31.9554
CVS035795CLIU	2022-01-29	X_Gävleborg	NEGATIVE		Undetermined	Undetermined	29.3693
CVS035796CLIU	2022-01-29	U_Västmanland	NEGATIVE		Undetermined	Undetermined	31.9602
CVS035797CLIU	2022-01-28	C_Uppsala	POSITIVE	Omicron (BA.1) POSITIVE	23.9842	24.3979	28.0749
CVS035798CLIU	2022-01-27	S_Värmland	POSITIVE	Omicron (BA.1) NEGATIVE	22.4197	Undetermined	29.2886
CVS035799CLIU	2022-01-27	X_Gävleborg	NEGATIVE		Undetermined	Undetermined	29.8732
CVS035800CLIU	2022-02-03	Y_Västernorrland	NEGATIVE		Undetermined	Undetermined	29.984
CVS035801CLIU	2022-03-07	S_Värmland	POSITIVE	Omicron (BA.1) NEGATIVE	21.2897	Undetermined	31.457
CVS035802CLIU	2022-01-30	U_Västmanland	NEGATIVE		Undetermined	Undetermined	31.8345
CVS035803CLIU	2022-01-28	X_Gävleborg	POSITIVE	Omicron (BA.1) NEGATIVE	31.9712	Undetermined	32.357
CVS035804CLIU	2022-01-28	W_Dalarna	NEGATIVE		Undetermined	Undetermined	33.7617
CVS035805CLIU	2022-02-01	G_Kronoberg	POSITIVE	Omicron (BA.1) NEGATIVE	22.2377	Undetermined	30.4501
CVS035806CLIU	2022-01-29	U_Västmanland	POSITIVE	Omicron (BA.1) POSITIVE	29.3015	30.9184	31.6053
CVS035807CLIU	2022-02-02	G_Kronoberg	POSITIVE	Omicron (BA.1) POSITIVE	22.6228	25.09	28.7344
CVS035808CLIU	2022-02-19	S_Värmland	POSITIVE	Omicron (BA.1) POSITIVE	17.575	18.8978	27.7624
CVS035809CLIU	2022-01-29	G_Kronoberg	POSITIVE	Omicron (BA.1) NEGATIVE	23.9067	Undetermined	23.4172
CVS035810CLIU	2022-01-29	Z_Jämtland/Härjedalen	NEGATIVE		Undetermined	Undetermined	28.3882
CVS035811CLIU	2022-02-05	X_Gävleborg	POSITIVE	Omicron (BA.1) NEGATIVE	23.2521	Undetermined	30.819
CVS035812CLIU	2022-01-30	U_Västmanland	NEGATIVE		Undetermined	Undetermined	31.0533
CVS035813CLIU	2022-02-01	U_Västmanland	POSITIVE	Omicron (BA.1) POSITIVE	31.2695	32.4909	31.9895
CVS035814CLIU	2022-02-04	S_Värmland	POSITIVE	Omicron (BA.1) NEGATIVE	30.8449	Undetermined	33.7004
CVS035815CLIU	2022-02-16	X_Gävleborg	POSITIVE	Omicron (BA.1) NEGATIVE	22.3217	Undetermined	32.2163
CVS035816CLIU	2022-01-28	Z_Jämtland/Härjedalen	NEGATIVE		Undetermined	Undetermined	29.5266
CVS035817CLIU	2022-01-28	W_Dalarna	POSITIVE	Omicron (BA.1) POSITIVE	30.8676	32.6367	30.3956
CVS035818CLIU	2022-01-29	S_Värmland	POSITIVE	Omicron (BA.1) NEGATIVE	25.9605	Undetermined	33.6662
CVS035819CLIU	2022-02-05	G_Kronoberg	NEGATIVE		Undetermined	Undetermined	29.0101
CVS035820CLIU	2022-02-01	W_Dalarna	POSITIVE	Omicron (BA.1) NEGATIVE	19.1506	Undetermined	34.4227
CVS035821CLIU	2022-03-01	X_Gävleborg	POSITIVE	Omicron (BA.1) NEGATIVE	27.8585	Undetermined	32.1585
CVS035822CLIU	2022-02-02	U_Västmanland	NEGATIVE		Undetermined	Undetermined	34.123
CVS035823CLIU	2022-01-28	F_Jönköping	POSITIVE	Omicron (BA.1) POSITIVE	19.8446	20.7905	29.5384
CVS035824CLIU	2022-02-05	G_Kronoberg	NEGATIVE		Undetermined	Undetermined	31.0184
CVS035825CLIU	2022-01-27	U_Västmanland	POSITIVE	Omicron (BA.1) NEGATIVE	19.7476	Undetermined	29.3673
CVS035826CLIU	2022-02-13	S_Värmland	POSITIVE	Omicron (BA.1) NEGATIVE	18.2436	Undetermined	27.3048
CVS035827CLIU	2022-01-27	G_Kronoberg	POSITIVE	Omicron (BA.1) POSITIVE	28.8431	31.225	33.5334
CVS035828CLIU	2022-01-28	S_Värmland	POSITIVE	Omicron (BA.1) NEGATIVE	24.7891	Undetermined	28.6498
CVS035829CLIU	2022-01-27	S_Värmland	POSITIVE	Omicron (BA.1) POSITIVE	28.425	30.6945	33.9606
CVS035830CLIU	2022-02-08	G_Kronoberg	POSITIVE	Omicron (BA.1) NEGATIVE	22.9594	Undetermined	37.8394
CVS035831CLIU	2022-02-08	W_Dalarna	NEGATIVE		Undetermined	Undetermined	28.8285
CVS035832CLIU	2022-01-28	G_Kronoberg	POSITIVE	Omicron (BA.1) POSITIVE	20.3271	22.9656	35.3519
CVS035833CLIU	2022-01-28	X_Gävleborg	NEGATIVE		Undetermined	Undetermined	29.1056
CVS035834CLIU	2022-02-05	U_Västmanland	POSITIVE	Omicron (BA.1) POSITIVE	23.0942	30.4406	32.7407
CVS035835CLIU	2022-02-10	Y_Västernorrland	NEGATIVE		Undetermined	Undetermined	31.3059
CVS035836CLIU	2022-01-29	X_Gävleborg	NEGATIVE		Undetermined	Undetermined	31.3395
CVS035837CLIU	2022-01-30	U_Västmanland	POSITIVE	Omicron (BA.1) POSITIVE	31.9585	33.2124	32.8452
CVS035838CLIU	2022-01-28	W_Dalarna	NEGATIVE		Undetermined	Undetermined	29.472
CVS035839CLIU	2022-01-29	F_Jönköping	POSITIVE	Omicron (BA.1) NEGATIVE	18.4686	Undetermined	32.8333
CVS035840CLIU	2022-02-01	F_Jönköping	POSITIVE	Omicron (BA.1) NEGATIVE	21.3097	Undetermined	30.0032
CVS035841CLIU	2022-02-01	G_Kronoberg	POSITIVE	Omicron (BA.1) NEGATIVE	33.2781	Undetermined	35.0153
CVS035842CLIU	2022-02-01	S_Värmland	POSITIVE	Omicron (BA.1) NEGATIVE	27.6301	Undetermined	30.0799
CVS035843CLIU	2022-02-08	W_Dalarna	NEGATIVE		Undetermined	Undetermined	30.9396
CVS035844CLIU	2022-01-28	G_Kronoberg	NEGATIVE		Undetermined	Undetermined	29.1613
CVS035845CLIU	2022-02-03	Y_Västernorrland	POSITIVE	Omicron (BA.1) POSITIVE	32.3594	34.0291	29.3828
CVS035846CLIU	2022-02-08	Y_Västernorrland	NEGATIVE		Undetermined	Undetermined	28.4226
CVS035847CLIU	2022-02-03	S_Värmland	POSITIVE	Omicron (BA.1) POSITIVE	26.7378	29.3535	28.5675
CVS035848CLIU	2022-02-03	U_Västmanland	POSITIVE	Omicron (BA.1) NEGATIVE	20.2202	Undetermined	30.3483
CVS035849CLIU	2022-02-03	W_Dalarna	POSITIVE	Omicron (BA.1) POSITIVE	23.9727	25.9494	31.9319
CVS035850CLIU	2022-02-03	G_Kronoberg	POSITIVE	Omicron (BA.1) NEGATIVE	21.4086	Undetermined	30.2211
CVS035851CLIU	2022-02-05	Y_Västernorrland	NEGATIVE		Undetermined	Undetermined	31.8806
CVS035852CLIU	2022-02-02	S_Värmland	NEGATIVE		Undetermined	Undetermined	30.1692
CVS035853CLIU	2022-02-01	Y_Västernorrland	POSITIVE	Omicron (BA.1) POSITIVE	21.0344	22.25	31.0284
CVS035854CLIU	2022-02-01	X_Gävleborg	POSITIVE	Omicron (BA.1) NEGATIVE	29.5367	Undetermined	28.5685
CVS035855CLIU	2022-02-22	W_Dalarna	NEGATIVE		Undetermined	Undetermined	34.1312
CVS035856CLIU	2022-01-27	W_Dalarna	POSITIVE	Omicron (BA.1) NEGATIVE	31.1801	Undetermined	35.4789
CVS035857CLIU	2022-02-08	Z_Jämtland/Härjedalen	NEGATIVE		Undetermined	Undetermined	34.0012
CVS035858CLIU	2022-01-29	S_Värmland	NEGATIVE		Undetermined	Undetermined	33.1586
CVS035859CLIU	2022-02-01	S_Värmland	NEGATIVE		Undetermined	Undetermined	32.57
CVS035860CLIU	2022-03-02	Y_Västernorrland	POSITIVE	Omicron (BA.1) NEGATIVE	24.9753	Undetermined	29.4992
CVS035861CLIU	2022-02-03	U_Västmanland	POSITIVE	Omicron (BA.1) NEGATIVE	23.7429	Undetermined	31.2437
CVS035862CLIU	2022-01-27	U_Västmanland	NEGATIVE		Undetermined	Undetermined	29.5162
CVS035863CLIU	2022-03-02	S_Värmland	POSITIVE	Omicron (BA.1) NEGATIVE	26.5155	Undetermined	32.9545
CVS035864CLIU	2022-02-02	Z_Jämtland/Härjedalen	NEGATIVE		Undetermined	Undetermined	31.4369
CVS035865CLIU	2022-02-04	S_Värmland	NEGATIVE		Undetermined	Undetermined	33.3562
CVS035866CLIU	2022-02-01	W_Dalarna	POSITIVE	Omicron (BA.1) POSITIVE	33.6683	37.2058	33.6656
CVS035867CLIU	2022-02-08	U_Västmanland	NEGATIVE		Undetermined	Undetermined	31.9763
CVS035868CLIU	2022-02-01	Y_Västernorrland	POSITIVE	Omicron (BA.1) POSITIVE	24.5637	25.8217	30.6734
CVS035869CLIU	2022-02-08	Z_Jämtland/Härjedalen	POSITIVE	Omicron (BA.1) POSITIVE	23.6112	25.2999	32.0622
CVS035870CLIU	2022-02-01	U_Västmanland	NEGATIVE		Undetermined	Undetermined	31.513
CVS035871CLIU	2022-02-09	X_Gävleborg	NEGATIVE		Undetermined	Undetermined	34.9552
CVS035872CLIU	2022-01-28	C_Uppsala	NEGATIVE		Undetermined	Undetermined	25.3227
CVS035873CLIU	2022-02-02	F_Jönköping	POSITIVE	Omicron (BA.1) NEGATIVE	22.8898	Undetermined	32.4095
CVS035874CLIU	2022-02-01	S_Värmland	POSITIVE	Omicron (BA.1) NEGATIVE	21.6091	Undetermined	32.4587
CVS035875CLIU	2022-02-02	U_Västmanland	POSITIVE	Omicron (BA.1) POSITIVE	26.7782	29.5636	31.799
CVS035876CLIU	2022-02-01	X_Gävleborg	NEGATIVE		Undetermined	Undetermined	29.2028
CVS035877CLIU	2022-02-01	U_Västmanland	NEGATIVE		Undetermined	Undetermined	32.7971
CVS035878CLIU	2022-02-03	X_Gävleborg	NEGATIVE		Undetermined	Undetermined	34.0596
CVS035879CLIU	2022-02-04	U_Västmanland	NEGATIVE		Undetermined	Undetermined	33.3153
CVS035880CLIU	2022-01-28	S_Värmland	NEGATIVE		Undetermined	Undetermined	32.8235
CVS035881CLIU	2022-03-03	Z_Jämtland/Härjedalen	NEGATIVE		Undetermined	Undetermined	32.4367
CVS035882CLIU	2022-01-27	Y_Västernorrland	NEGATIVE		Undetermined	Undetermined	34.8705
CVS035883CLIU	2022-02-23	AAA_ABC_Labs	NEGATIVE		Undetermined	Undetermined	33.6035
CVS035884CLIU	2022-01-29	F_Jönköping	NEGATIVE		Undetermined	Undetermined	30.6547
CVS035885CLIU	2022-02-08	U_Västmanland	POSITIVE	Omicron (BA.1) POSITIVE	25.6843	27.2688	34.9759
CVS035886CLIU	2022-02-26	W_Dalarna	NEGATIVE		Undetermined	Undetermined	34.9293
CVS035887CLIU	2022-01-30	W_Dalarna	NEGATIVE		Undetermined	Undetermined	32.8173
CVS035888CLIU	2022-02-21	S_Värmland	POSITIVE	Omicron (BA.1) NEGATIVE	29.9961	Undetermined	34.6487
CVS035889CLIU	2022-01-30	U_Västmanland	POSITIVE	Omicron (BA.1) POSITIVE	33.9132	36.3217	28.883
CVS035890CLIU	2022-01-29	G_Kronoberg	POSITIVE	Omicron (BA.1) NEGATIVE	29.3836	Undetermined	35.2139
CVS035891CLIU	2022-01-28	X_Gävleborg	POSITIVE	Omicron (BA.1) POSITIVE	24.3394	25.7806	33.5821
CVS035892CLIU	2022-02-03	W_Dalarna	POSITIVE	Omicron (BA.1) POSITIVE	28.6413	30.5755	30.0284
CVS035893CLIU	2022-01-28	F_Jönköping	POSITIVE	Omicron (BA.1) POSITIVE	23.7279	25.7982	33.0344
CVS035894CLIU	2022-02-02	X_Gävleborg	POSITIVE	Omicron (BA.1) POSITIVE	26.1823	27.8585	33.3953
CVS035895CLIU	2022-01-29	W_Dalarna	POSITIVE	Omicron (BA.1) NEGATIVE	28.4419	Undetermined	30.9169
CVS035896CLIU	2022-02-08	S_Värmland	POSITIVE	Omicron (BA.1) NEGATIVE	25.7881	Undetermined	29.3534
CVS035897CLIU	2022-02-20	S_Värmland	NEGATIVE		Undetermined	Undetermined	31.1043
CVS035898CLIU	2022-02-03	U_Västmanland	POSITIVE	Omicron (BA.1) POSITIVE	29.8181	33.7758	35.6597
CVS035899CLIU	2022-01-28	G_Kronoberg	NEGATIVE		Undetermined	Undetermined	26.3164
CVS035900CLIU	2022-01-28	Y_Västernorrland	POSITIVE	Omicron (BA.1) POSITIVE	26.0024	27.943	28.2603
CVS035901CLIU	2022-01-28	G_Kronoberg	NEGATIVE		Undetermined	Undetermined	24.0251
CVS035902CLIU	2022-01-27	W_Dalarna	NEGATIVE		Undetermined	Undetermined	32.8462
CVS035903CLIU	2022-01-29	G_Kronoberg	POSITIVE	Omicron (BA.1) POSITIVE	24.6792	27.1865	37.1434
CVS035904CLIU	2022-02-05	W_Dalarna	NEGATIVE		Undetermined	Undetermined	28.1192
CVS035905CLIU	2022-01-27	U_Västmanland	NEGATIVE		Undetermined	Undetermined	30.6999
CVS035906CLIU	2022-01-29	C_Uppsala	NEGATIVE		Undetermined	Undetermined	26.9332
CVS035907CLIU	2022-01-29	W_Dalarna	POSITIVE	Omicron (BA.1) POSITIVE	27.0931	30.2063	31.9348
CVS035908CLIU	2022-01-28	S_Värmland	NEGATIVE		Undetermined	Undetermined	28.6427
CVS035909CLIU	2022-01-28	G_Kronoberg	POSITIVE	Omicron (BA.1) NEGATIVE	19.4971	Undetermined	28.503
CVS035910CLIU	2022-02-01	Z_Jämtland/Härjedalen	NEGATIVE		Undetermined	Undetermined	34.2588
CVS035911CLIU	2022-02-03	X_Gävleborg	NEGATIVE		Undetermined	Undetermined	36.9048
CVS035912CLIU	2022-02-02	U_Västmanland	POSITIVE	Omicron (BA.1) NEGATIVE	33.3335	Undetermined	33.901
CVS035913CLIU	2022-01-28	G_Kronoberg	POSITIVE	Omicron (BA.1) NEGATIVE	25.5867	Undetermined	36.7324
CVS035914CLIU	2022-02-04	Z_Jämtland/Härjedalen	NEGATIVE		Undetermined	Undetermined	33.2566
CVS035915CLIU	2022-02-08	W_Dalarna	POSITIVE	Omicron (BA.1) POSITIVE	22.9213	25.2614	30.9661
CVS035916CLIU	2022-01-29	U_Västmanland	NEGATIVE		Undetermined	Undetermined	34.8453
CVS035917CLIU	2022-02-09	G_Kronoberg	NEGATIVE		Undetermined	Undetermined	31.2738
CVS035918CLIU	2022-01-31	S_Värmland	POSITIVE	Omicron (BA.1) POSITIVE	31.8767	34.1126	30.4366
CVS035919CLIU	2022-01-29	Z_Jämtland/Härjedalen	NEGATIVE		Undetermined	Undetermined	32.8647
CVS035920CLIU	2022-01-29	X_Gävleborg	NEGATIVE		Undetermined	Undetermined	34.6021
CVS035921CLIU	2022-02-08	S_Värmland	POSITIVE	Omicron (BA.1) NEGATIVE	30.1711	Undetermined	32.9425
CVS035922CLIU	2022-02-02	Z_Jämtland/Härjedalen	NEGATIVE		Undetermined	Undetermined	30.8809
CVS035923CLIU	2022-02-01	Y_Västernorrland	POSITIVE	Omicron (BA.1) NEGATIVE	22.7809	Undetermined	31.4721
CVS035924CLIU	2022-01-26	C_Uppsala	POSITIVE	Omicron (BA.1) POSITIVE	33.0367	33.9823	29.1472
CVS035925CLIU	2022-01-28	W_Dalarna	NEGATIVE		Undetermined	Undetermined	32.1523
CVS035926CLIU	2022-02-04	F_Jönköping	NEGATIVE		Undetermined	Undetermined	29.2743
CVS035927CLIU	2022-02-01	W_Dalarna	POSITIVE	Omicron (BA.1) NEGATIVE	30.0105	Undetermined	31.8827
CVS035928CLIU	2022-02-09	Y_Västernorrland	POSITIVE	Omicron (BA.1) POSITIVE	23.6328	26.6157	32.3708
CVS035929CLIU	2022-01-31	S_Värmland	POSITIVE	Omicron (BA.1) NEGATIVE	21.7704	Undetermined	32.9374
CVS035930CLIU	2022-02-02	U_Västmanland	NEGATIVE		Undetermined	Undetermined	33.0346
CVS035931CLIU	2022-01-28	W_Dalarna	POSITIVE	Omicron (BA.1) POSITIVE	31.8874	33.9726	29.3584
CVS035932CLIU	2022-01-28	S_Värmland	NEGATIVE		Undetermined	Undetermined	28.0882
CVS035933CLIU	2022-02-22	X_Gävleborg	POSITIVE	Omicron (BA.1) NEGATIVE	20.855	Undetermined	27.6282
CVS035934CLIU	2022-02-01	F_Jönköping	POSITIVE	Omicron (BA.1) POSITIVE	23.6788	24.3498	32.4089
CVS035935CLIU	2022-02-22	U_Västmanland	POSITIVE	Omicron (BA.1) NEGATIVE	22.0232	Undetermined	32.4553
CVS035936CLIU	2022-01-27	S_Värmland	NEGATIVE		Undetermined	Undetermined	31.7721
CVS035937CLIU	2022-01-27	W_Dalarna	POSITIVE	Omicron (BA.1) POSITIVE	28.5075	30.4013	30.44
CVS035938CLIU	2022-01-28	X_Gävleborg	POSITIVE	Omicron (BA.1) POSITIVE	31.8962	33.9156	32.6628
CVS035939CLIU	2022-02-02	Y_Västernorrland	POSITIVE	Omicron (BA.1) POSITIVE	22.4894	24.1351	33.8526
CVS035940CLIU	2022-01-28	X_Gävleborg	POSITIVE	Omicron (BA.1) NEGATIVE	34.1224	Undetermined	37.5424
CVS035941CLIU	2022-02-19	W_Dalarna	POSITIVE	Omicron (BA.1) NEGATIVE	24.1253	Undetermined	32.5561
CVS035942CLIU	2022-01-29	U_Västmanland	POSITIVE	Omicron (BA.1) NEGATIVE	33.7225	Undetermined	30.2972
CVS035943CLIU	2022-03-05	F_Jönköping	NEGATIVE		Undetermined	Undetermined	35.1534
CVS035944CLIU	2022-01-28	F_Jönköping	POSITIVE	Omicron (BA.1) NEGATIVE	24.6104	Undetermined	35.1034
CVS035945CLIU	2022-01-30	U_Västmanland	POSITIVE	Omicron (BA.1) NEGATIVE	33.8932	Undetermined	34.2814
CVS035946CLIU	2022-01-27	W_Dalarna	POSITIVE	Omicron (BA.1) POSITIVE	23.9114	25.8799	31.3821
CVS035947CLIU	2022-02-01	W_Dalarna	POSITIVE	Omicron (BA.1) NEGATIVE	22.0308	Undetermined	27.4213
CVS035948CLIU	2022-02-10	U_Västmanland	POSITIVE	Omicron (BA.1) NEGATIVE	32.2626	Undetermined	27.8116
CVS035949CLIU	2022-02-04	U_Västmanland	NEGATIVE		Undetermined	Undetermined	32.1168
CVS035950CLIU	2022-01-29	F_Jönköping	NEGATIVE		Undetermined	Undetermined	33.1442
CVS035951CLIU	2022-02-04	Z_Jämtland/Härjedalen	POSITIVE	Omicron (BA.1) NEGATIVE	24.7229	Undetermined	29.2205
CVS035952CLIU	2022-02-09	S_Värmland	POSITIVE	Omicron (BA.1) POSITIVE	27.4594	31.1553	29.1598
CVS035953CLIU	2022-01-29	C_Uppsala	NEGATIVE		Undetermined	Undetermined	29.3357
CVS035954CLIU	2022-01-27	C_Uppsala	POSITIVE	Omicron (BA.1) POSITIVE	23.5466	24.7954	25.9191
CVS035955CLIU	2022-01-28	X_Gävleborg	POSITIVE	Omicron (BA.1) POSITIVE	27.0244	29.0716	31.5196
CVS035956CLIU	2022-01-27	U_Västmanland	POSITIVE	Omicron (BA.1) POSITIVE	20.8087	21.8	30.423
CVS035957CLIU	2022-01-30	U_Västmanland	POSITIVE	Omicron (BA.1) POSITIVE	34.1738	35.8435	39.4048
CVS035958CLIU	2022-02-08	F_Jönköping	POSITIVE	Omicron (BA.1) NEGATIVE	25.3329	Undetermined	29.662
CVS035959CLIU	2022-01-26	F_Jönköping	NEGATIVE		Undetermined	Undetermined	28.1858
CVS035960CLIU	2022-02-02	Y_Västernorrland	POSITIVE	Omicron (BA.1) POSITIVE	28.5729	30.0424	30.8467
CVS035961CLIU	2022-01-29	S_Värmland	NEGATIVE		Undetermined	Undetermined	30.7101
CVS035962CLIU	2022-02-09	X_Gävleborg	NEGATIVE		Undetermined	Undetermined	31.1211
CVS035963CLIU	2022-02-01	F_Jönköping	NEGATIVE		Undetermined	Undetermined	25.5626
CVS035964CLIU	2022-02-03	C_Uppsala	NEGATIVE		Undetermined	Undetermined	28.8541
CVS035965CLIU	2022-02-01	Z_Jämtland/Härjedalen	NEGATIVE		Undetermined	Undetermined	31.7984
CVS035966CLIU	2022-02-17	W_Dalarna	NEGATIVE		Undetermined	Undetermined	30.8259
CVS035967CLIU	2022-02-02	X_Gävleborg	POSITIVE	Omicron (BA.1) POSITIVE	27.1628	30.2584	33.5489
CVS035968CLIU	2022-01-29	U_Västmanland	NEGATIVE		Undetermined	Undetermined	30.1553
CVS035969CLIU	2022-02-05	Z_Jämtland/Härjedalen	NEGATIVE		Undetermined	Undetermined	30.2999
CVS035970CLIU	2022-02-01	W_Dalarna	POSITIVE	Omicron (BA.1) POSITIVE	22.1516	25.3623	36.2984
CVS035971CLIU	2022-01-26	Z_Jämtland/Härjedalen	POSITIVE	Omicron (BA.1) POSITIVE	22.8676	24.7031	27.24
CVS035972CLIU	2022-02-03	F_Jönköping	POSITIVE	Omicron (BA.1) NEGATIVE	23.3863	Undetermined	29.9486
CVS035973CLIU	2022-02-05	X_Gävleborg	NEGATIVE		Undetermined	Undetermined	29.8046
CVS035974CLIU	2022-01-29	F_Jönköping	POSITIVE	Omicron (BA.1) POSITIVE	27.8823	30.8372	32.5402
CVS035975CLIU	2022-02-08	W_Dalarna	NEGATIVE		Undetermined	Undetermined	31.4136
CVS035976CLIU	2022-02-06	S_Värmland	POSITIVE	Omicron (BA.1) POSITIVE	23.1601	24.7311	32.9819
CVS035977CLIU	2022-02-01	S_Värmland	POSITIVE	Omicron (BA.1) POSITIVE	23.6492	26.9929	35.1185
CVS035978CLIU	2022-01-27	X_Gävleborg	NEGATIVE		Undetermined	Undetermined	33.6943
CVS035979CLIU	2022-02-05	W_Dalarna	NEGATIVE		Undetermined	Undetermined	35.3576
CVS035980CLIU	2022-02-06	S_Värmland	NEGATIVE		Undetermined	Undetermined	33.6898
CVS035981CLIU	2022-01-28	S_Värmland	NEGATIVE		Undetermined	Undetermined	28.6066
CVS035982CLIU	2022-02-19	U_Västmanland	POSITIVE	Omicron (BA.1) NEGATIVE	24.087	Undetermined	31.6827
CVS035983CLIU	2022-02-01	W_Dalarna	POSITIVE	Omicron (BA.1) NEGATIVE	26.4473	Undetermined	32.3669
CVS035984CLIU	2022-02-01	W_Dalarna	POSITIVE	Omicron (BA.1) POSITIVE	29.6518	32.9815	31.8849
CVS035985CLIU	2022-01-27	G_Kronoberg	POSITIVE	Omicron (BA.1) POSITIVE	25.5398	26.9408	31.7282
CVS035986CLIU	2022-01-28	U_Västmanland	POSITIVE	Omicron (BA.1) NEGATIVE	22.2182	Undetermined	33.563
CVS035987CLIU	2022-02-04	X_Gävleborg	NEGATIVE		Undetermined	Undetermined	31.7912
CVS035988CLIU	2022-02-01	S_Värmland	NEGATIVE		Undetermined	Undetermined	32.2032
CVS035989CLIU	2022-01-28	S_Värmland	NEGATIVE		Undetermined	Undetermined	31.7673
CVS035990CLIU	2022-02-03	W_Dalarna	POSITIVE	Omicron (BA.1) POSITIVE	24.9156	26.4769	31.4575
CVS035991CLIU	2022-02-03	G_Kronoberg	POSITIVE	Omicron (BA.1) NEGATIVE	22.0543	Undetermined	34.0104
CVS035992CLIU	2022-01-27	G_Kronoberg	POSITIVE	Omicron (BA.1) NEGATIVE	25.0716	Undetermined	27.1879
CVS035993CLIU	2022-02-01	S_Värmland	POSITIVE	Omicron (BA.1) NEGATIVE	30.4276	Undetermined	31.8534
CVS035994CLIU	2022-02-03	W_Dalarna	POSITIVE	Omicron (BA.1) NEGATIVE	21.6728	Undetermined	29.3881
CVS035995CLIU	2022-01-30	C_Uppsala	NEGATIVE		Undetermined	Undetermined	26.1961
CVS035996CLIU	2022-02-02	S_Värmland	NEGATIVE		Undetermined	Undetermined	29.4775
CVS035997CLIU	2022-01-28	X_Gävleborg	POSITIVE	Omicron (BA.1) NEGATIVE	22.312	Undetermined	30.3678
CVS035998CLIU	2022-03-07	S_Värmland	NEGATIVE		Undetermined	Undetermined	32.4988
CVS035999CLIU	2022-02-09	U_Västmanland	NEGATIVE		Undetermined	Undetermined	31.8043
CVS036000CLIU	2022-01-26	F_Jönköping	NEGATIVE		Undetermined	Undetermined	29.8396
CVS036001CLIU	2022-01-29	U_Västmanland	NEGATIVE		Undetermined	Undetermined	27.9903
CVS036002CLIU	2022-02-01	U_Västmanland	POSITIVE	Omicron (BA.1) NEGATIVE	19.3864	Undetermined	29.059
CVS036003CLIU	2022-02-01	W_Dalarna	POSITIVE	Omicron (BA.1) NEGATIVE	24.3753	Undetermined	33.0761
CVS036004CLIU	2022-01-27	X_Gävleborg	POSITIVE	Omicron (BA.1) NEGATIVE	21.9868	Undetermined	31.349
CVS036005CLIU	2022-02-03	X_Gävleborg	NEGATIVE		Undetermined	Undetermined	32.9015
CVS036006CLIU	2022-02-05	U_Västmanland	POSITIVE	Omicron (BA.1) NEGATIVE	27.5473	Undetermined	29.8998
CVS036007CLIU	2022-02-08	W_Dalarna	POSITIVE	Omicron (BA.1) NEGATIVE	25.0802	Undetermined	30.979
CVS036008CLIU	2022-01-27	F_Jönköping	NEGATIVE		Undetermined	Undetermined	31.7653
CVS036009CLIU	2022-01-29	Y_Västernorrland	NEGATIVE		Undetermined	Undetermined	29.7551
CVS036010CLIU	2022-02-08	G_Kronoberg	POSITIVE	Omicron (BA.1) NEGATIVE	27.3407	Undetermined	30.1331
CVS036011CLIU	2022-02-03	U_Västmanland	NEGATIVE		Undetermined	Undetermined	29.0126
CVS036012CLIU	2022-02-09	Y_Västernorrland	POSITIVE	Omicron (BA.1) POSITIVE	35.7649	38.2386	32.235
CVS036013CLIU	2022-01-29	U_Västmanland	NEGATIVE		Undetermined	Undetermined	31.0836
CVS036014CLIU	2022-02-08	Y_Västernorrland	POSITIVE	Omicron (BA.1) POSITIVE	24.8356	26.8729	33.885
CVS036015CLIU	2022-02-01	G_Kronoberg	NEGATIVE		Undetermined	Undetermined	29.0794
CVS036016CLIU	2022-01-28	G_Kronoberg	NEGATIVE		Undetermined	Undetermined	30.3639
CVS036017CLIU	2022-02-16	U_Västmanland	NEGATIVE		Undetermined	Undetermined	29.9583
CVS036018CLIU	2022-02-01	U_Västmanland	NEGATIVE		Undetermined	Undetermined	30.3034
CVS036019CLIU	2022-01-29	X_Gävleborg	NEGATIVE		Undetermined	Undetermined	28.3221
CVS036020CLIU	2022-01-26	Y_Västernorrland	NEGATIVE		Undetermined	Undetermined	31.5608
CVS036021CLIU	2022-02-02	X_Gävleborg	POSITIVE	Omicron (BA.1) POSITIVE	31.2348	34.413	35.8198
CVS036022CLIU	2022-01-27	Z_Jämtland/Härjedalen	NEGATIVE		Undetermined	Undetermined	28.1086
CVS036023CLIU	2022-01-29	G_Kronoberg	POSITIVE	Omicron (BA.1) POSITIVE	24.1635	26.408	34.8628
CVS036024CLIU	2022-02-10	X_Gävleborg	NEGATIVE		Undetermined	Undetermined	36.2941
CVS036025CLIU	2022-01-29	U_Västmanland	NEGATIVE		Undetermined	Undetermined	30.4456
CVS036026CLIU	2022-02-01	F_Jönköping	POSITIVE	Omicron (BA.1) NEGATIVE	23.3805	Undetermined	30.1142
CVS036027CLIU	2022-02-15	Z_Jämtland/Härjedalen	NEGATIVE		Undetermined	Undetermined	33.2032
CVS036028CLIU	2022-01-29	Y_Västernorrland	POSITIVE	Omicron (BA.1) POSITIVE	30.086	32.8698	Undetermined
CVS036029CLIU	2022-01-30	U_Västmanland	POSITIVE	Omicron (BA.1) POSITIVE	32.6111	33.1912	29.1516
CVS036030CLIU	2022-02-02	U_Västmanland	NEGATIVE		Undetermined	Undetermined	28.3654
CVS036031CLIU	2022-01-26	F_Jönköping	POSITIVE	Omicron (BA.1) POSITIVE	22.1696	26.1622	29.9842
CVS036032CLIU	2022-02-15	AAA_ABC_Labs	NEGATIVE		Undetermined	Undetermined	31.6597
CVS036033CLIU	2022-02-02	X_Gävleborg	POSITIVE	Omicron (BA.1) POSITIVE	27.1019	29.0796	34.6826
CVS036034CLIU	2022-02-02	S_Värmland	POSITIVE	Omicron (BA.1) NEGATIVE	29.8376	Undetermined	33.4116
CVS036035CLIU	2022-01-27	W_Dalarna	POSITIVE	Omicron (BA.1) POSITIVE	27.2974	28.9165	31.1379
CVS036036CLIU	2022-02-07	S_Värmland	POSITIVE	Omicron (BA.1) NEGATIVE	21.4898	Undetermined	38.6318
CVS036037CLIU	2022-01-28	W_Dalarna	POSITIVE	Omicron (BA.1) NEGATIVE	21.5458	Undetermined	31.7234
CVS036038CLIU	2022-02-01	Y_Västernorrland	POSITIVE	Omicron (BA.1) NEGATIVE	30.3805	Undetermined	30.1902
CVS036039CLIU	2022-02-03	G_Kronoberg	POSITIVE	Omicron (BA.1) NEGATIVE	21.7019	Undetermined	28.1456
CVS036040CLIU	2022-02-19	U_Västmanland	NEGATIVE		Undetermined	Undetermined	31.9486
CVS036041CLIU	2022-01-29	Z_Jämtland/Härjedalen	POSITIVE	Omicron (BA.1) NEGATIVE	25.0359	Undetermined	34.2652
CVS036042CLIU	2022-02-12	U_Västmanland	POSITIVE	Omicron (BA.1) NEGATIVE	24.7773	Undetermined	29.4546
CVS036043CLIU	2022-02-08	G_Kronoberg	POSITIVE	Omicron (BA.1) NEGATIVE	22.8615	Undetermined	34.1534
CVS036044CLIU	2022-02-19	U_Västmanland	NEGATIVE		Undetermined	Undetermined	30.381
CVS036045CLIU	2022-02-08	U_Västmanland	NEGATIVE		Undetermined	Undetermined	33.1925
CVS036046CLIU	2022-02-15	W_Dalarna	POSITIVE	Omicron (BA.1) NEGATIVE	25.5953	Undetermined	33.3763
CVS036047CLIU	2022-01-26	F_Jönköping	NEGATIVE		Undetermined	Undetermined	26.0688
CVS036048CLIU	2022-02-04	G_Kronoberg	POSITIVE	Omicron (BA.1) POSITIVE	23.4077	26.1327	28.8628
CVS036049CLIU	2022-02-19	U_Västmanland	POSITIVE	Omicron (BA.1) NEGATIVE	21.4086	Undetermined	32.9001
CVS036050CLIU	2022-02-01	X_Gävleborg	NEGATIVE		Undetermined	Undetermined	28.2457
CVS036051CLIU	2022-02-22	U_Västmanland	NEGATIVE		Undetermined	Undetermined	31.9756
CVS036052CLIU	2022-02-01	S_Värmland	POSITIVE	Omicron (BA.1) POSITIVE	17.107	18.9343	32.0212
CVS036053CLIU	2022-02-02	S_Värmland	POSITIVE	Omicron (BA.1) POSITIVE	25.0163	26.4754	29.3624
CVS036054CLIU	2022-02-02	X_Gävleborg	POSITIVE	Omicron (BA.1) NEGATIVE	20.9055	Undetermined	34.9855
CVS036055CLIU	2022-01-30	S_Värmland	NEGATIVE		Undetermined	Undetermined	27.99
CVS036056CLIU	2022-01-30	C_Uppsala	NEGATIVE		Undetermined	Undetermined	30.4441
CVS036057CLIU	2022-01-27	W_Dalarna	NEGATIVE		Undetermined	Undetermined	30.1421
CVS036058CLIU	2022-01-28	X_Gävleborg	POSITIVE	Omicron (BA.1) POSITIVE	22.8738	23.9595	33.0579
CVS036059CLIU	2022-02-18	S_Värmland	POSITIVE	Omicron (BA.1) NEGATIVE	33.1362	Undetermined	34.1751
CVS036060CLIU	2022-01-29	F_Jönköping	POSITIVE	Omicron (BA.1) NEGATIVE	18.425	Undetermined	29.177
CVS036061CLIU	2022-01-27	G_Kronoberg	POSITIVE	Omicron (BA.1) NEGATIVE	19.9194	Undetermined	32.8849
CVS036062CLIU	2022-02-01	W_Dalarna	NEGATIVE		Undetermined	Undetermined	30.5589
CVS036063CLIU	2022-01-27	F_Jönköping	POSITIVE	Omicron (BA.1) NEGATIVE	20.9113	Undetermined	30.1805
CVS036064CLIU	2022-02-04	S_Värmland	POSITIVE	Omicron (BA.1) NEGATIVE	32.31	Undetermined	32.5352
CVS036065CLIU	2022-02-02	G_Kronoberg	POSITIVE	Omicron (BA.1) NEGATIVE	16.5336	Undetermined	31.07
CVS036066CLIU	2022-01-29	Z_Jämtland/Härjedalen	NEGATIVE		Undetermined	Undetermined	31.6017
CVS036067CLIU	2022-02-08	Y_Västernorrland	POSITIVE	Omicron (BA.1) POSITIVE	25.757	26.9133	32.2061
CVS036068CLIU	2022-02-14	S_Värmland	POSITIVE	Omicron (BA.1) NEGATIVE	23.5363	Undetermined	32.7612
CVS036069CLIU	2022-02-25	X_Gävleborg	NEGATIVE		Undetermined	Undetermined	34.7843
CVS036070CLIU	2022-02-01	C_Uppsala	NEGATIVE		Undetermined	Undetermined	27.288
CVS036071CLIU	2022-01-26	F_Jönköping	NEGATIVE		Undetermined	Undetermined	35.2507
CVS036072CLIU	2022-01-30	U_Västmanland	NEGATIVE		Undetermined	Undetermined	26.658
CVS036073CLIU	2022-02-01	X_Gävleborg	POSITIVE	Omicron (BA.1) POSITIVE	27.9543	29.8522	32.3739
CVS036074CLIU	2022-01-29	W_Dalarna	NEGATIVE		Undetermined	Undetermined	31.384
CVS036075CLIU	2022-02-04	X_Gävleborg	NEGATIVE		Undetermined	Undetermined	31.9935
CVS036076CLIU	2022-02-03	W_Dalarna	NEGATIVE		Undetermined	Undetermined	28.4573
CVS036077CLIU	2022-02-04	S_Värmland	NEGATIVE		Undetermined	Undetermined	27.4659
CVS036078CLIU	2022-02-01	W_Dalarna	POSITIVE	Omicron (BA.1) POSITIVE	32.3837	38.1342	32.588
CVS036079CLIU	2022-02-18	Y_Västernorrland	POSITIVE	Omicron (BA.1) NEGATIVE	21.1697	Undetermined	34.8612
CVS036080CLIU	2022-01-29	Y_Västernorrland	NEGATIVE		Undetermined	Undetermined	31.3531
CVS036081CLIU	2022-02-05	X_Gävleborg	POSITIVE	Omicron (BA.1) NEGATIVE	23.4195	Undetermined	33.9298
CVS036082CLIU	2022-01-29	G_Kronoberg	POSITIVE	Omicron (BA.1) NEGATIVE	26.8573	Undetermined	31.5874
CVS036083CLIU	2022-01-27	F_Jönköping	POSITIVE	Omicron (BA.1) NEGATIVE	18.5213	Undetermined	28.6363
CVS036084CLIU	2022-01-28	X_Gävleborg	POSITIVE	Omicron (BA.1) POSITIVE	30.422	34.4283	26.9667
CVS036085CLIU	2022-03-02	AAA_ABC_Labs	NEGATIVE		Undetermined	Undetermined	33.2393
CVS036086CLIU	2022-02-01	U_Västmanland	NEGATIVE		Undetermined	Undetermined	31.382
CVS036087CLIU	2022-02-15	X_Gävleborg	POSITIVE	Omicron (BA.1) POSITIVE	29.3035	32.2749	34.706
CVS036088CLIU	2022-01-29	C_Uppsala	POSITIVE	Omicron (BA.1) POSITIVE	23.052	23.5512	27.7643
CVS036089CLIU	2022-01-27	S_Värmland	NEGATIVE		Undetermined	Undetermined	29.9538
CVS036090CLIU	2022-01-29	S_Värmland	POSITIVE	Omicron (BA.1) NEGATIVE	19.5941	Undetermined	24.0411
CVS036091CLIU	2022-01-28	X_Gävleborg	POSITIVE	Omicron (BA.1) POSITIVE	33.7599	39.5226	33.4824
CVS036092CLIU	2022-02-02	W_Dalarna	POSITIVE	Omicron (BA.1) NEGATIVE	24.0409	Undetermined	32.1889
CVS036093CLIU	2022-03-05	Z_Jämtland/Härjedalen	NEGATIVE		Undetermined	Undetermined	32.2028
CVS036094CLIU	2022-02-17	W_Dalarna	NEGATIVE		Undetermined	Undetermined	32.7028
CVS036095CLIU	2022-02-08	W_Dalarna	POSITIVE	Omicron (BA.1) POSITIVE	20.7698	21.6609	30.2439
CVS036096CLIU	2022-02-03	U_Västmanland	NEGATIVE		Undetermined	Undetermined	29.3075
CVS036097CLIU	2022-03-05	S_Värmland	POSITIVE	Omicron (BA.1) NEGATIVE	22.4232	Undetermined	33.9833
CVS036098CLIU	2022-02-02	G_Kronoberg	NEGATIVE		Undetermined	Undetermined	29.1221
CVS036099CLIU	2022-02-03	Y_Västernorrland	NEGATIVE		Undetermined	Undetermined	28.24
CVS036100CLIU	2022-01-27	S_Värmland	POSITIVE	Omicron (BA.1) POSITIVE	23.7278	26.1016	32.3078
CVS036101CLIU	2022-02-03	W_Dalarna	POSITIVE	Omicron (BA.1) POSITIVE	24.3469	26.7089	32.775
CVS036102CLIU	2022-01-27	U_Västmanland	POSITIVE	Omicron (BA.1) NEGATIVE	22.209	Undetermined	27.8448
CVS036103CLIU	2022-01-28	C_Uppsala	NEGATIVE		Undetermined	Undetermined	28.1835
CVS036104CLIU	2022-01-28	W_Dalarna	NEGATIVE		Undetermined	Undetermined	32.5495
CVS036105CLIU	2022-01-30	C_Uppsala	POSITIVE	Omicron (BA.1) NEGATIVE	19.8899	Undetermined	28.1092
CVS036106CLIU	2022-03-08	W_Dalarna	NEGATIVE		Undetermined	Undetermined	28.5119
CVS036107CLIU	2022-01-30	U_Västmanland	NEGATIVE		Undetermined	Undetermined	35.2852
CVS036108CLIU	2022-02-17	X_Gävleborg	POSITIVE	Omicron (BA.1) NEGATIVE	29.6959	Undetermined	32.3828
CVS036109CLIU	2022-02-07	S_Värmland	POSITIVE	Omicron (BA.1) NEGATIVE	23.939	Undetermined	33.2806
CVS036110CLIU	2022-02-17	S_Värmland	POSITIVE	Omicron (BA.1) NEGATIVE	25.8607	Undetermined	26.573
CVS036111CLIU	2022-01-29	U_Västmanland	POSITIVE	Omicron (BA.1) NEGATIVE	27.9279	Undetermined	33.2702
CVS036112CLIU	2022-02-16	AAA_ABC_Labs	NEGATIVE		Undetermined	Undetermined	32.1371
CVS036113CLIU	2022-01-26	Z_Jämtland/Härjedalen	POSITIVE	Omicron (BA.1) POSITIVE	33.4142	34.7547	31.1308
CVS036114CLIU	2022-02-05	G_Kronoberg	POSITIVE	Omicron (BA.1) NEGATIVE	25.2012	Undetermined	33.7075
CVS036115CLIU	2022-03-01	W_Dalarna	NEGATIVE		Undetermined	Undetermined	29.4973
CVS036116CLIU	2022-02-03	G_Kronoberg	NEGATIVE		Undetermined	Undetermined	27.6616
CVS036117CLIU	2022-01-26	Y_Västernorrland	POSITIVE	Omicron (BA.1) POSITIVE	33.9344	36.4019	34.2255
CVS036118CLIU	2022-02-01	W_Dalarna	NEGATIVE		Undetermined	Undetermined	30.7102
CVS036119CLIU	2022-01-26	Y_Västernorrland	POSITIVE	Omicron (BA.1) POSITIVE	20.2734	21.8155	35.9276
CVS036120CLIU	2022-01-28	G_Kronoberg	POSITIVE	Omicron (BA.1) POSITIVE	24.4163	26.6606	33.3614
CVS036121CLIU	2022-01-28	W_Dalarna	NEGATIVE		Undetermined	Undetermined	32.3961
CVS036122CLIU	2022-01-28	U_Västmanland	POSITIVE	Omicron (BA.1) NEGATIVE	34.9384	Undetermined	34.2286
CVS036123CLIU	2022-02-03	U_Västmanland	POSITIVE	Omicron (BA.1) NEGATIVE	18.4606	Undetermined	32.3109
CVS036124CLIU	2022-01-27	C_Uppsala	POSITIVE	Omicron (BA.1) POSITIVE	21.6207	23.1719	29.7254
CVS036125CLIU	2022-02-05	U_Västmanland	NEGATIVE		Undetermined	Undetermined	28.1291
CVS036126CLIU	2022-01-27	F_Jönköping	NEGATIVE		Undetermined	Undetermined	28.1171
CVS036127CLIU	2022-01-28	F_Jönköping	POSITIVE	Omicron (BA.1) POSITIVE	18.9431	20.6877	30.0915
CVS036128CLIU	2022-01-27	C_Uppsala	POSITIVE	Omicron (BA.1) POSITIVE	24.8955	25.5493	30.9689
CVS036129CLIU	2022-01-28	G_Kronoberg	NEGATIVE		Undetermined	Undetermined	31.6584
CVS036130CLIU	2022-02-08	Z_Jämtland/Härjedalen	POSITIVE	Omicron (BA.1) POSITIVE	31.2849	34.0714	30.4565
CVS036131CLIU	2022-02-03	X_Gävleborg	POSITIVE	Omicron (BA.1) POSITIVE	27.7941	30.1817	32.3921
CVS036132CLIU	2022-02-08	Y_Västernorrland	NEGATIVE		Undetermined	Undetermined	33.0584
CVS036133CLIU	2022-02-01	W_Dalarna	POSITIVE	Omicron (BA.1) POSITIVE	22.359	25.3717	29.8681
CVS036134CLIU	2022-01-28	G_Kronoberg	POSITIVE	Omicron (BA.1) NEGATIVE	27.6257	Undetermined	32.3689
CVS036135CLIU	2022-02-05	U_Västmanland	NEGATIVE		Undetermined	Undetermined	34.3815
CVS036136CLIU	2022-02-01	U_Västmanland	NEGATIVE		Undetermined	Undetermined	32.1396
CVS036137CLIU	2022-02-04	F_Jönköping	POSITIVE	Omicron (BA.1) NEGATIVE	19.501	Undetermined	31.5611
CVS036138CLIU	2022-02-05	G_Kronoberg	POSITIVE	Omicron (BA.1) NEGATIVE	19.766	Undetermined	34.5242
CVS036139CLIU	2022-01-28	C_Uppsala	NEGATIVE		Undetermined	Undetermined	26.8173
CVS036140CLIU	2022-01-27	U_Västmanland	NEGATIVE		Undetermined	Undetermined	29.8737
CVS036141CLIU	2022-02-09	W_Dalarna	NEGATIVE		Undetermined	Undetermined	32.2444
CVS036142CLIU	2022-02-08	U_Västmanland	POSITIVE	Omicron (BA.1) NEGATIVE	18.9414	Undetermined	29.0501
CVS036143CLIU	2022-01-29	AAA_ABC_Labs	NEGATIVE		Undetermined	Undetermined	30.9113
CVS036144CLIU	2022-02-01	S_Värmland	NEGATIVE		Undetermined	Undetermined	37.5491
CVS036145CLIU	2022-03-02	U_Västmanland	NEGATIVE		Undetermined	Undetermined	34.9751
CVS036146CLIU	2022-02-01	Y_Västernorrland	NEGATIVE		Undetermined	Undetermined	28.0042
CVS036147CLIU	2022-02-15	Z_Jämtland/Härjedalen	NEGATIVE		Undetermined	Undetermined	30.5146
CVS036148CLIU	2022-03-08	X_Gävleborg	POSITIVE	Omicron (BA.1) NEGATIVE	20.1968	Undetermined	27.2251
CVS036149CLIU	2022-02-03	W_Dalarna	POSITIVE	Omicron (BA.1) POSITIVE	27.4717	29.5401	31.9395
CVS036150CLIU	2022-02-01	U_Västmanland	POSITIVE	Omicron (BA.1) POSITIVE	20.2672	22.0773	31.9071
CVS036151CLIU	2022-01-28	S_Värmland	NEGATIVE		Undetermined	Undetermined	29.3295
CVS036152CLIU	2022-02-01	X_Gävleborg	POSITIVE	Omicron (BA.1) POSITIVE	21.5671	23.3082	37.3632
CVS036153CLIU	2022-01-29	S_Värmland	POSITIVE	Omicron (BA.1) NEGATIVE	21.5321	Undetermined	32.9655
CVS036154CLIU	2022-02-19	S_Värmland	NEGATIVE		Undetermined	Undetermined	28.1958
CVS036155CLIU	2022-02-01	W_Dalarna	POSITIVE	Omicron (BA.1) POSITIVE	28.0686	30.8682	34.4216
CVS036156CLIU	2022-01-28	S_Värmland	POSITIVE	Omicron (BA.1) POSITIVE	35.4697	36.9942	33.8422
CVS036157CLIU	2022-02-12	X_Gävleborg	NEGATIVE		Undetermined	Undetermined	34.4667
CVS036158CLIU	2022-02-08	G_Kronoberg	NEGATIVE		Undetermined	Undetermined	30.4239
CVS036159CLIU	2022-01-28	X_Gävleborg	POSITIVE	Omicron (BA.1) NEGATIVE	23.6863	Undetermined	33.4732
CVS036160CLIU	2022-02-22	W_Dalarna	POSITIVE	Omicron (BA.1) NEGATIVE	22.4528	Undetermined	34.7074
CVS036161CLIU	2022-01-29	U_Västmanland	NEGATIVE		Undetermined	Undetermined	32.9635
CVS036162CLIU	2022-02-16	W_Dalarna	POSITIVE	Omicron (BA.1) POSITIVE	23.801	26.5977	26.7245
CVS036163CLIU	2022-02-08	G_Kronoberg	POSITIVE	Omicron (BA.1) NEGATIVE	18.9918	Undetermined	29.1742
CVS036164CLIU	2022-01-29	G_Kronoberg	NEGATIVE		Undetermined	Undetermined	31.9378
CVS036165CLIU	2022-01-27	S_Värmland	NEGATIVE		Undetermined	Undetermined	30.0059
CVS036166CLIU	2022-01-28	G_Kronoberg	NEGATIVE		Undetermined	Undetermined	28.1808
CVS036167CLIU	2022-02-01	U_Västmanland	POSITIVE	Omicron (BA.1) NEGATIVE	29.8673	Undetermined	28.276
CVS036168CLIU	2022-02-01	Y_Västernorrland	NEGATIVE		Undetermined	Undetermined	32.4587
CVS036169CLIU	2022-02-24	Y_Västernorrland	POSITIVE	Omicron (BA.1) NEGATIVE	22.6506	Undetermined	30.2584
CVS036170CLIU	2022-02-25	Y_Västernorrland	POSITIVE	Omicron (BA.1) NEGATIVE	31.7385	Undetermined	28.9848
CVS036171CLIU	2022-01-26	F_Jönköping	POSITIVE	Omicron (BA.1) POSITIVE	21.746	24.5624	31.2144
CVS036172CLIU	2022-02-09	S_Värmland	POSITIVE	Omicron (BA.1) POSITIVE	27.4187	31.4247	30.6391
CVS036173CLIU	2022-01-30	S_Värmland	POSITIVE	Omicron (BA.1) NEGATIVE	21.3293	Undetermined	30.4139
CVS036174CLIU	2022-02-22	U_Västmanland	POSITIVE	Omicron (BA.1) POSITIVE	26.6597	29.9911	31.6152
CVS036175CLIU	2022-02-05	Z_Jämtland/Härjedalen	NEGATIVE		Undetermined	Undetermined	28.4264
CVS036176CLIU	2022-01-30	X_Gävleborg	POSITIVE	Omicron (BA.1) POSITIVE	27.9509	30.29	29.4054
CVS036177CLIU	2022-02-11	X_Gävleborg	NEGATIVE		Undetermined	Undetermined	35.1377
CVS036178CLIU	2022-01-26	Y_Västernorrland	POSITIVE	Omicron (BA.1) POSITIVE	22.5557	24.0818	30.7074
CVS036179CLIU	2022-01-28	G_Kronoberg	POSITIVE	Omicron (BA.1) NEGATIVE	33.8717	Undetermined	36.7255
CVS036180CLIU	2022-02-15	X_Gävleborg	POSITIVE	Omicron (BA.1) POSITIVE	21.4141	24.3385	32.1377
CVS036181CLIU	2022-01-30	S_Värmland	NEGATIVE		Undetermined	Undetermined	31.8498
CVS036182CLIU	2022-02-05	W_Dalarna	NEGATIVE		Undetermined	Undetermined	33.8254
CVS036183CLIU	2022-01-28	X_Gävleborg	NEGATIVE		Undetermined	Undetermined	30.2844
CVS036184CLIU	2022-01-28	W_Dalarna	POSITIVE	Omicron (BA.1) NEGATIVE	22.1223	Undetermined	35.9244
CVS036185CLIU	2022-02-03	X_Gävleborg	POSITIVE	Omicron (BA.1) POSITIVE	26.3516	28.6908	32.7488
CVS036186CLIU	2022-01-28	Y_Västernorrland	POSITIVE	Omicron (BA.1) POSITIVE	25.4296	28.152	27.613
CVS036187CLIU	2022-02-05	S_Värmland	NEGATIVE		Undetermined	Undetermined	28.425
CVS036188CLIU	2022-02-01	X_Gävleborg	NEGATIVE		Undetermined	Undetermined	29.9675
CVS036189CLIU	2022-02-02	C_Uppsala	NEGATIVE		Undetermined	Undetermined	25.1507
CVS036190CLIU	2022-02-03	U_Västmanland	POSITIVE	Omicron (BA.1) NEGATIVE	23.9747	Undetermined	31.5174
CVS036191CLIU	2022-02-01	S_Värmland	NEGATIVE		Undetermined	Undetermined	30.6847
CVS036192CLIU	2022-02-11	X_Gävleborg	NEGATIVE		Undetermined	Undetermined	31.1598
CVS036193CLIU	2022-02-01	W_Dalarna	NEGATIVE		Undetermined	Undetermined	32.5865
CVS036194CLIU	2022-02-03	S_Värmland	POSITIVE	Omicron (BA.1) POSITIVE	30.1461	33.0848	27.971
CVS036195CLIU	2022-01-28	G_Kronoberg	NEGATIVE		Undetermined	Undetermined	30.9011
CVS036196CLIU	2022-01-30	C_Uppsala	POSITIVE	Omicron (BA.1) NEGATIVE	19.1691	Undetermined	26.5943
CVS036197CLIU	2022-01-27	Z_Jämtland/Härjedalen	POSITIVE	Omicron (BA.1) NEGATIVE	35.6982	Undetermined	29.2991
CVS036198CLIU	2022-01-28	Y_Västernorrland	NEGATIVE		Undetermined	Undetermined	34.3917
CVS036199CLIU	2022-02-03	Y_Västernorrland	POSITIVE	Omicron (BA.1) POSITIVE	22.4529	25.2284	33.3733
CVS036200CLIU	2022-02-15	U_Västmanland	NEGATIVE		Undetermined	Undetermined	30.1442
CVS036201CLIU	2022-02-18	S_Värmland	POSITIVE	Omicron (BA.1) NEGATIVE	27.1696	Undetermined	27.4651
CVS036202CLIU	2022-02-01	Z_Jämtland/Härjedalen	POSITIVE	Omicron (BA.1) POSITIVE	29.0759	29.6997	25.5564
CVS036203CLIU	2022-02-09	X_Gävleborg	POSITIVE	Omicron (BA.1) POSITIVE	22.1483	23.3496	28.5963
CVS036204CLIU	2022-01-29	Z_Jämtland/Härjedalen	NEGATIVE		Undetermined	Undetermined	31.1975
CVS036205CLIU	2022-01-27	Y_Västernorrland	POSITIVE	Omicron (BA.1) POSITIVE	24.3195	26.754	30.038
CVS036206CLIU	2022-02-05	S_Värmland	NEGATIVE		Undetermined	Undetermined	31.1088
CVS036207CLIU	2022-02-04	U_Västmanland	POSITIVE	Omicron (BA.1) NEGATIVE	34.977	Undetermined	33.6571
CVS036208CLIU	2022-01-29	S_Värmland	NEGATIVE		Undetermined	Undetermined	29.3443
CVS036209CLIU	2022-02-07	C_Uppsala	NEGATIVE		Undetermined	Undetermined	30.9462
CVS036210CLIU	2022-01-29	W_Dalarna	POSITIVE	Omicron (BA.1) NEGATIVE	28.3493	Undetermined	34.1384
CVS036211CLIU	2022-02-02	Y_Västernorrland	NEGATIVE		Undetermined	Undetermined	33.1198
CVS036212CLIU	2022-02-05	X_Gävleborg	NEGATIVE		Undetermined	Undetermined	37.5073
CVS036213CLIU	2022-02-01	U_Västmanland	POSITIVE	Omicron (BA.1) NEGATIVE	24.8753	Undetermined	31.4966
CVS036214CLIU	2022-01-30	U_Västmanland	POSITIVE	Omicron (BA.1) NEGATIVE	25.5217	Undetermined	35.5594
CVS036215CLIU	2022-02-05	U_Västmanland	NEGATIVE		Undetermined	Undetermined	31.8551
CVS036216CLIU	2022-01-27	U_Västmanland	NEGATIVE		Undetermined	Undetermined	31.5149
CVS036217CLIU	2022-01-27	S_Värmland	POSITIVE	Omicron (BA.1) NEGATIVE	26.4097	Undetermined	29.902
CVS036218CLIU	2022-02-01	S_Värmland	POSITIVE	Omicron (BA.1) NEGATIVE	25.8773	Undetermined	34.5886
CVS036219CLIU	2022-02-02	U_Västmanland	POSITIVE	Omicron (BA.1) NEGATIVE	31.3746	Undetermined	34.5524
CVS036220CLIU	2022-02-03	Y_Västernorrland	POSITIVE	Omicron (BA.1) POSITIVE	33.3819	36.0777	33.4324
CVS036221CLIU	2022-02-01	X_Gävleborg	NEGATIVE		Undetermined	Undetermined	33.6982
CVS036222CLIU	2022-01-27	F_Jönköping	POSITIVE	Omicron (BA.1) POSITIVE	26.6957	28.1768	28.8191
CVS036223CLIU	2022-01-26	C_Uppsala	POSITIVE	Omicron (BA.1) POSITIVE	19.2241	20.1023	30.2564
CVS036224CLIU	2022-01-28	X_Gävleborg	POSITIVE	Omicron (BA.1) NEGATIVE	30.2883	Undetermined	35.9895
CVS036225CLIU	2022-01-27	G_Kronoberg	POSITIVE	Omicron (BA.1) NEGATIVE	18.1716	Undetermined	30.7397
CVS036226CLIU	2022-01-28	S_Värmland	POSITIVE	Omicron (BA.1) POSITIVE	23.2318	25.0179	32.5783
CVS036227CLIU	2022-02-01	X_Gävleborg	POSITIVE	Omicron (BA.1) POSITIVE	25.7084	28.0293	29.8784
CVS036228CLIU	2022-02-02	G_Kronoberg	NEGATIVE		Undetermined	Undetermined	32.6916
CVS036229CLIU	2022-01-31	S_Värmland	NEGATIVE		Undetermined	Undetermined	31.3368
CVS036230CLIU	2022-02-03	F_Jönköping	POSITIVE	Omicron (BA.1) NEGATIVE	34.2982	Undetermined	28.9234
CVS036231CLIU	2022-01-26	Y_Västernorrland	POSITIVE	Omicron (BA.1) POSITIVE	24.7873	27.2694	33.644
CVS036232CLIU	2022-01-28	X_Gävleborg	POSITIVE	Omicron (BA.1) POSITIVE	22.5143	23.6713	29.8976
CVS036233CLIU	2022-02-01	W_Dalarna	POSITIVE	Omicron (BA.1) POSITIVE	24.458	26.822	30.7883
CVS036234CLIU	2022-02-03	G_Kronoberg	POSITIVE	Omicron (BA.1) NEGATIVE	23.5834	Undetermined	29.9424
CVS036235CLIU	2022-02-01	F_Jönköping	NEGATIVE		Undetermined	Undetermined	30.9596
CVS036236CLIU	2022-02-04	S_Värmland	POSITIVE	Omicron (BA.1) NEGATIVE	22.1177	Undetermined	30.9769
CVS036237CLIU	2022-02-03	G_Kronoberg	NEGATIVE		Undetermined	Undetermined	32.6566
CVS036238CLIU	2022-02-05	G_Kronoberg	NEGATIVE		Undetermined	Undetermined	32.8543
CVS036239CLIU	2022-01-27	C_Uppsala	NEGATIVE		Undetermined	Undetermined	29.2424
CVS036240CLIU	2022-02-01	F_Jönköping	POSITIVE	Omicron (BA.1) NEGATIVE	22.6932	Undetermined	34.9357
CVS036241CLIU	2022-01-28	S_Värmland	NEGATIVE		Undetermined	Undetermined	31.4056
CVS036242CLIU	2022-02-09	W_Dalarna	NEGATIVE		Undetermined	Undetermined	29.6576
CVS036243CLIU	2022-02-08	S_Värmland	NEGATIVE		Undetermined	Undetermined	28.3129
CVS036244CLIU	2022-01-28	Z_Jämtland/Härjedalen	NEGATIVE		Undetermined	Undetermined	32.9361
CVS036245CLIU	2022-02-08	G_Kronoberg	POSITIVE	Omicron (BA.1) NEGATIVE	25.9677	Undetermined	33.955
CVS036246CLIU	2022-02-01	AAA_ABC_Labs	NEGATIVE		Undetermined	Undetermined	30.0354
CVS036247CLIU	2022-02-05	G_Kronoberg	NEGATIVE		Undetermined	Undetermined	28.9321
CVS036248CLIU	2022-02-17	S_Värmland	NEGATIVE		Undetermined	Undetermined	33.8365
CVS036249CLIU	2022-01-28	S_Värmland	POSITIVE	Omicron (BA.1) NEGATIVE	28.7855	Undetermined	33.31
CVS036250CLIU	2022-01-28	S_Värmland	POSITIVE	Omicron (BA.1) NEGATIVE	26.2385	Undetermined	33.7254
CVS036251CLIU	2022-02-01	U_Västmanland	POSITIVE	Omicron (BA.1) NEGATIVE	30.099	Undetermined	33.9285
CVS036252CLIU	2022-01-27	Z_Jämtland/Härjedalen	NEGATIVE		Undetermined	Undetermined	31.4275
CVS036253CLIU	2022-02-03	W_Dalarna	POSITIVE	Omicron (BA.1) POSITIVE	24.0667	25.9597	34.2678
CVS036254CLIU	2022-02-01	W_Dalarna	NEGATIVE		Undetermined	Undetermined	32.5506
CVS036255CLIU	2022-01-28	G_Kronoberg	POSITIVE	Omicron (BA.1) NEGATIVE	19.4431	Undetermined	29.8664
CVS036256CLIU	2022-01-28	S_Värmland	POSITIVE	Omicron (BA.1) POSITIVE	27.1699	28.7144	31.8798
CVS036257CLIU	2022-01-27	S_Värmland	NEGATIVE		Undetermined	Undetermined	31.6439
CVS036258CLIU	2022-02-08	X_Gävleborg	POSITIVE	Omicron (BA.1) POSITIVE	25.3338	26.6934	32.6827
CVS036259CLIU	2022-01-26	F_Jönköping	POSITIVE	Omicron (BA.1) POSITIVE	26.713	28.3768	30.217
CVS036260CLIU	2022-02-10	Z_Jämtland/Härjedalen	NEGATIVE		Undetermined	Undetermined	33.9077
CVS036261CLIU	2022-01-27	U_Västmanland	NEGATIVE		Undetermined	Undetermined	31.4963
CVS036262CLIU	2022-02-01	W_Dalarna	POSITIVE	Omicron (BA.1) POSITIVE	23.812	27.736	34.1801
CVS036263CLIU	2022-02-04	G_Kronoberg	POSITIVE	Omicron (BA.1) POSITIVE	22.3819	24.154	26.6605
CVS036264CLIU	2022-03-01	X_Gävleborg	NEGATIVE		Undetermined	Undetermined	32.214
CVS036265CLIU	2022-02-03	S_Värmland	NEGATIVE		Undetermined	Undetermined	33.4847
CVS036266CLIU	2022-02-02	S_Värmland	POSITIVE	Omicron (BA.1) NEGATIVE	21.7403	Undetermined	29.9016
CVS036267CLIU	2022-02-08	U_Västmanland	POSITIVE	Omicron (BA.1) POSITIVE	28.6948	31.4415	32.7614
CVS036268CLIU	2022-02-01	Z_Jämtland/Härjedalen	NEGATIVE		Undetermined	Undetermined	33.7339
CVS036269CLIU	2022-02-03	Y_Västernorrland	POSITIVE	Omicron (BA.1) POSITIVE	21.9978	24.1671	28.9576
CVS036270CLIU	2022-02-10	G_Kronoberg	NEGATIVE		Undetermined	Undetermined	29.4291
CVS036271CLIU	2022-02-08	X_Gävleborg	NEGATIVE		Undetermined	Undetermined	30.8297
CVS036272CLIU	2022-02-01	G_Kronoberg	POSITIVE	Omicron (BA.1) POSITIVE	27.5274	30.7721	29.1973
CVS036273CLIU	2022-01-29	W_Dalarna	POSITIVE	Omicron (BA.1) POSITIVE	23.7546	25.0745	28.7862
CVS036274CLIU	2022-01-28	X_Gävleborg	NEGATIVE		Undetermined	Undetermined	30.1903
CVS036275CLIU	2022-01-28	X_Gävleborg	POSITIVE	Omicron (BA.1) POSITIVE	20.8953	22.0563	36.2021
CVS036276CLIU	2022-01-28	F_Jönköping	POSITIVE	Omicron (BA.1) NEGATIVE	20.9403	Undetermined	33.0474
CVS036277CLIU	2022-02-03	C_Uppsala	POSITIVE	Omicron (BA.1) POSITIVE	32.9815	34.5889	26.3171
CVS036278CLIU	2022-01-29	Z_Jämtland/Härjedalen	POSITIVE	Omicron (BA.1) NEGATIVE	22.9978	Undetermined	33.427
CVS036279CLIU	2022-01-27	W_Dalarna	POSITIVE	Omicron (BA.1) NEGATIVE	21.9813	Undetermined	29.4679
CVS036280CLIU	2022-01-28	C_Uppsala	POSITIVE	Omicron (BA.1) POSITIVE	22.3927	25.1614	35.2793
CVS036281CLIU	2022-01-27	U_Västmanland	NEGATIVE		Undetermined	Undetermined	27.962
CVS036282CLIU	2022-01-27	F_Jönköping	POSITIVE	Omicron (BA.1) POSITIVE	25.5786	27.6229	31.1478
CVS036283CLIU	2022-01-29	G_Kronoberg	POSITIVE	Omicron (BA.1) POSITIVE	29.7698	32.4136	34.3875
CVS036284CLIU	2022-01-28	U_Västmanland	NEGATIVE		Undetermined	Undetermined	35.2329
CVS036285CLIU	2022-01-28	Y_Västernorrland	NEGATIVE		Undetermined	Undetermined	32.1386
CVS036286CLIU	2022-01-27	W_Dalarna	NEGATIVE		Undetermined	Undetermined	33.1405
CVS036287CLIU	2022-02-04	Y_Västernorrland	NEGATIVE		Undetermined	Undetermined	33.1556
CVS036288CLIU	2022-02-02	U_Västmanland	POSITIVE	Omicron (BA.1) NEGATIVE	26.9847	Undetermined	32.9189
CVS036289CLIU	2022-01-29	S_Värmland	NEGATIVE		Undetermined	Undetermined	28.9382
CVS036290CLIU	2022-02-05	G_Kronoberg	POSITIVE	Omicron (BA.1) NEGATIVE	24.9717	Undetermined	30.9645
CVS036291CLIU	2022-01-27	G_Kronoberg	POSITIVE	Omicron (BA.1) POSITIVE	21.4253	23.2735	28.8976
CVS036292CLIU	2022-01-29	X_Gävleborg	POSITIVE	Omicron (BA.1) POSITIVE	25.9199	27.7276	33.9029
CVS036293CLIU	2022-01-27	Y_Västernorrland	NEGATIVE		Undetermined	Undetermined	29.8534
CVS036294CLIU	2022-02-10	U_Västmanland	POSITIVE	Omicron (BA.1) POSITIVE	18.8303	20.6672	31.0953
CVS036295CLIU	2022-02-01	W_Dalarna	NEGATIVE		Undetermined	Undetermined	31.5024
CVS036296CLIU	2022-02-05	W_Dalarna	POSITIVE	Omicron (BA.1) POSITIVE	32.1505	33.8923	33.4806
CVS036297CLIU	2022-02-01	U_Västmanland	POSITIVE	Omicron (BA.1) NEGATIVE	28.3759	Undetermined	34.6494
CVS036298CLIU	2022-02-03	Z_Jämtland/Härjedalen	POSITIVE	Omicron (BA.1) NEGATIVE	30.988	Undetermined	30.1533
CVS036299CLIU	2022-02-08	X_Gävleborg	POSITIVE	Omicron (BA.1) NEGATIVE	27.5679	Undetermined	31.5619
CVS036300CLIU	2022-02-01	Z_Jämtland/Härjedalen	POSITIVE	Omicron (BA.1) POSITIVE	26.1555	26.6875	37.1067
CVS036301CLIU	2022-01-29	U_Västmanland	NEGATIVE		Undetermined	Undetermined	33.0449
CVS036302CLIU	2022-02-24	W_Dalarna	POSITIVE	Omicron (BA.1) POSITIVE	22.1858	25.3036	31.757
CVS036303CLIU	2022-02-04	X_Gävleborg	POSITIVE	Omicron (BA.1) NEGATIVE	25.2827	Undetermined	32.3435
CVS036304CLIU	2022-01-27	W_Dalarna	POSITIVE	Omicron (BA.1) POSITIVE	26.7511	28.9632	32.6698
CVS036305CLIU	2022-01-28	W_Dalarna	NEGATIVE		Undetermined	Undetermined	31.2
CVS036306CLIU	2022-01-29	C_Uppsala	NEGATIVE		Undetermined	Undetermined	24.1682
CVS036307CLIU	2022-02-05	W_Dalarna	NEGATIVE		Undetermined	Undetermined	29.4057
CVS036308CLIU	2022-01-28	G_Kronoberg	NEGATIVE		Undetermined	Undetermined	28.5607
CVS036309CLIU	2022-01-26	Z_Jämtland/Härjedalen	NEGATIVE		Undetermined	Undetermined	30.0818
CVS036310CLIU	2022-02-04	X_Gävleborg	NEGATIVE		Undetermined	Undetermined	34.6621
CVS036311CLIU	2022-01-28	C_Uppsala	POSITIVE	Omicron (BA.1) NEGATIVE	29.7731	Undetermined	29.3897
CVS036312CLIU	2022-02-05	G_Kronoberg	POSITIVE	Omicron (BA.1) POSITIVE	28.2397	30.8059	31.1348
CVS036313CLIU	2022-01-28	S_Värmland	POSITIVE	Omicron (BA.1) NEGATIVE	17.5806	Undetermined	27.9309
CVS036314CLIU	2022-01-28	U_Västmanland	POSITIVE	Omicron (BA.1) POSITIVE	30.1645	33.6597	28.6291
CVS036315CLIU	2022-01-29	F_Jönköping	POSITIVE	Omicron (BA.1) NEGATIVE	30.9441	Undetermined	29.0259
CVS036316CLIU	2022-01-27	F_Jönköping	NEGATIVE		Undetermined	Undetermined	27.5097
CVS036317CLIU	2022-01-27	X_Gävleborg	NEGATIVE		Undetermined	Undetermined	35.2266
CVS036318CLIU	2022-02-01	X_Gävleborg	POSITIVE	Omicron (BA.1) NEGATIVE	26.0707	Undetermined	33.5532
CVS036319CLIU	2022-02-08	W_Dalarna	NEGATIVE		Undetermined	Undetermined	29.3988
CVS036320CLIU	2022-01-28	X_Gävleborg	POSITIVE	Omicron (BA.1) POSITIVE	20.4437	20.7679	25.7427
CVS036321CLIU	2022-01-28	X_Gävleborg	POSITIVE	Omicron (BA.1) POSITIVE	23.9107	26.911	29.4772
CVS036322CLIU	2022-01-27	G_Kronoberg	POSITIVE	Omicron (BA.1) POSITIVE	26.4701	26.9342	28.502
CVS036323CLIU	2022-02-02	U_Västmanland	POSITIVE	Omicron (BA.1) NEGATIVE	27.1637	Undetermined	31.7223
CVS036324CLIU	2022-02-01	Y_Västernorrland	NEGATIVE		Undetermined	Undetermined	28.6588
CVS036325CLIU	2022-01-29	X_Gävleborg	NEGATIVE		Undetermined	Undetermined	37.8818
CVS036326CLIU	2022-02-02	W_Dalarna	NEGATIVE		Undetermined	Undetermined	31.5237
CVS036327CLIU	2022-02-02	U_Västmanland	POSITIVE	Omicron (BA.1) NEGATIVE	22.3851	Undetermined	34.9304
CVS036328CLIU	2022-02-01	Z_Jämtland/Härjedalen	POSITIVE	Omicron (BA.1) POSITIVE	29.485	30.4036	31.0075
CVS036329CLIU	2022-02-03	Y_Västernorrland	NEGATIVE		Undetermined	Undetermined	28.8396
CVS036330CLIU	2022-01-29	W_Dalarna	NEGATIVE		Undetermined	Undetermined	33.4017
CVS036331CLIU	2022-01-30	U_Västmanland	NEGATIVE		Undetermined	Undetermined	32.9578
CVS036332CLIU	2022-02-01	Y_Västernorrland	NEGATIVE		Undetermined	Undetermined	30.8476
CVS036333CLIU	2022-02-02	Y_Västernorrland	NEGATIVE		Undetermined	Undetermined	30.1319
CVS036334CLIU	2022-02-01	S_Värmland	POSITIVE	Omicron (BA.1) NEGATIVE	25.4231	Undetermined	34.5753
CVS036335CLIU	2022-01-29	S_Värmland	POSITIVE	Omicron (BA.1) POSITIVE	18.5619	20.3009	30.6385
CVS036336CLIU	2022-02-15	W_Dalarna	NEGATIVE		Undetermined	Undetermined	33.3319
CVS036337CLIU	2022-02-05	S_Värmland	NEGATIVE		Undetermined	Undetermined	33.7778
CVS036338CLIU	2022-02-04	W_Dalarna	NEGATIVE		Undetermined	Undetermined	32.6516
CVS036339CLIU	2022-01-28	X_Gävleborg	NEGATIVE		Undetermined	Undetermined	31.714
CVS036340CLIU	2022-01-28	X_Gävleborg	NEGATIVE		Undetermined	Undetermined	32.3296
CVS036341CLIU	2022-02-01	U_Västmanland	POSITIVE	Omicron (BA.1) POSITIVE	30.5834	31.5417	31.4792
CVS036342CLIU	2022-02-04	G_Kronoberg	NEGATIVE		Undetermined	Undetermined	29.6568
CVS036343CLIU	2022-01-26	Y_Västernorrland	NEGATIVE		Undetermined	Undetermined	32.1552
CVS036344CLIU	2022-01-28	X_Gävleborg	NEGATIVE		Undetermined	Undetermined	31.6953
CVS036345CLIU	2022-02-08	F_Jönköping	POSITIVE	Omicron (BA.1) NEGATIVE	31.4623	Undetermined	30.7461
CVS036346CLIU	2022-02-02	U_Västmanland	POSITIVE	Omicron (BA.1) NEGATIVE	30.1157	Undetermined	32.0952
CVS036347CLIU	2022-01-26	S_Värmland	POSITIVE	Omicron (BA.1) POSITIVE	28.2937	30.9542	31.8109
CVS036348CLIU	2022-02-01	X_Gävleborg	NEGATIVE		Undetermined	Undetermined	34.1037
CVS036349CLIU	2022-02-03	AAA_ABC_Labs	NEGATIVE		Undetermined	Undetermined	34.2445
CVS036350CLIU	2022-01-28	W_Dalarna	POSITIVE	Omicron (BA.1) POSITIVE	26.9736	28.5806	31.7338
CVS036351CLIU	2022-01-27	F_Jönköping	NEGATIVE		Undetermined	Undetermined	29.8707
CVS036352CLIU	2022-01-27	G_Kronoberg	NEGATIVE		Undetermined	Undetermined	30.5071
CVS036353CLIU	2022-01-29	Z_Jämtland/Härjedalen	NEGATIVE		Undetermined	Undetermined	28.7627
CVS036354CLIU	2022-01-27	U_Västmanland	NEGATIVE		Undetermined	Undetermined	30.5784
CVS036355CLIU	2022-02-01	C_Uppsala	POSITIVE	Omicron (BA.1) POSITIVE	26.3471	26.9935	26.8521
CVS036356CLIU	2022-02-01	W_Dalarna	NEGATIVE		Undetermined	Undetermined	32.1784
CVS036357CLIU	2022-01-29	S_Värmland	NEGATIVE		Undetermined	Undetermined	30.8225
CVS036358CLIU	2022-01-28	G_Kronoberg	NEGATIVE		Undetermined	Undetermined	29.6961
CVS036359CLIU	2022-02-01	Y_Västernorrland	POSITIVE	Omicron (BA.1) POSITIVE	24.1627	25.8407	31.4832
CVS036360CLIU	2022-02-08	C_Uppsala	POSITIVE	Omicron (BA.1) NEGATIVE	21.9323	Undetermined	23.5476
CVS036361CLIU	2022-01-29	U_Västmanland	POSITIVE	Omicron (BA.1) NEGATIVE	22.9905	Undetermined	30.5275
CVS036362CLIU	2022-02-07	S_Värmland	NEGATIVE		Undetermined	Undetermined	31.4438
CVS036363CLIU	2022-02-10	Y_Västernorrland	POSITIVE	Omicron (BA.1) NEGATIVE	20.0062	Undetermined	30.6292
CVS036364CLIU	2022-02-05	U_Västmanland	POSITIVE	Omicron (BA.1) POSITIVE	18.8665	19.7738	27.9436
CVS036365CLIU	2022-02-01	C_Uppsala	NEGATIVE		Undetermined	Undetermined	28.8238
CVS036366CLIU	2022-02-04	Y_Västernorrland	POSITIVE	Omicron (BA.1) POSITIVE	25.6063	27.0427	30.766
CVS036367CLIU	2022-02-03	G_Kronoberg	POSITIVE	Omicron (BA.1) NEGATIVE	21.556	Undetermined	31.9434
CVS036368CLIU	2022-02-01	U_Västmanland	POSITIVE	Omicron (BA.1) POSITIVE	20.8889	23.0273	31.1889
CVS036369CLIU	2022-01-27	G_Kronoberg	POSITIVE	Omicron (BA.1) NEGATIVE	26.2551	Undetermined	34.083
CVS036370CLIU	2022-02-03	Y_Västernorrland	NEGATIVE		Undetermined	Undetermined	30.2908
CVS036371CLIU	2022-02-01	G_Kronoberg	NEGATIVE		Undetermined	Undetermined	29.2709
CVS036372CLIU	2022-02-08	Y_Västernorrland	POSITIVE	Omicron (BA.1) POSITIVE	28.2352	29.2178	31.8044
CVS036373CLIU	2022-02-03	G_Kronoberg	POSITIVE	Omicron (BA.1) POSITIVE	26.1902	28.5072	28.667
CVS036374CLIU	2022-01-28	W_Dalarna	POSITIVE	Omicron (BA.1) NEGATIVE	22.7604	Undetermined	29.2468
CVS036375CLIU	2022-01-30	S_Värmland	POSITIVE	Omicron (BA.1) NEGATIVE	23.5149	Undetermined	28.44
CVS036376CLIU	2022-01-29	S_Värmland	POSITIVE	Omicron (BA.1) POSITIVE	30.3181	32.5583	32.9093
CVS036377CLIU	2022-01-27	U_Västmanland	POSITIVE	Omicron (BA.1) POSITIVE	21.9168	22.7806	31.5869
CVS036378CLIU	2022-01-28	X_Gävleborg	POSITIVE	Omicron (BA.1) NEGATIVE	31.6369	Undetermined	37.7209
CVS036379CLIU	2022-02-03	G_Kronoberg	NEGATIVE		Undetermined	Undetermined	27.2732
CVS036380CLIU	2022-02-10	Z_Jämtland/Härjedalen	POSITIVE	Omicron (BA.1) NEGATIVE	17.7988	Undetermined	29.1212
CVS036381CLIU	2022-01-27	U_Västmanland	NEGATIVE		Undetermined	Undetermined	35.9976
CVS036382CLIU	2022-02-23	X_Gävleborg	POSITIVE	Omicron (BA.1) NEGATIVE	16.0387	Undetermined	29.7873
CVS036383CLIU	2022-03-05	AAA_ABC_Labs	NEGATIVE		Undetermined	Undetermined	30.8926
CVS036384CLIU	2022-02-01	X_Gävleborg	NEGATIVE		Undetermined	Undetermined	29.1079
CVS036385CLIU	2022-01-26	C_Uppsala	POSITIVE	Omicron (BA.1) POSITIVE	27.7722	28.4726	26.0128
CVS036386CLIU	2022-02-01	U_Västmanland	POSITIVE	Omicron (BA.1) POSITIVE	23.6405	26.0253	37.4833
CVS036387CLIU	2022-01-29	F_Jönköping	POSITIVE	Omicron (BA.1) NEGATIVE	26.2679	Undetermined	32.29
CVS036388CLIU	2022-03-04	W_Dalarna	POSITIVE	Omicron (BA.1) NEGATIVE	22.7049	Undetermined	34.3772
CVS036389CLIU	2022-02-08	Y_Västernorrland	NEGATIVE		Undetermined	Undetermined	31.3719
CVS036390CLIU	2022-02-05	U_Västmanland	NEGATIVE		Undetermined	Undetermined	34.4993
CVS036391CLIU	2022-01-28	W_Dalarna	NEGATIVE		Undetermined	Undetermined	30.976
CVS036392CLIU	2022-02-12	S_Värmland	NEGATIVE		Undetermined	Undetermined	29.4485
CVS036393CLIU	2022-03-04	Y_Västernorrland	NEGATIVE		Undetermined	Undetermined	32.8616
CVS036394CLIU	2022-01-27	F_Jönköping	POSITIVE	Omicron (BA.1) NEGATIVE	21.8549	Undetermined	30.7503
CVS036395CLIU	2022-02-02	U_Västmanland	NEGATIVE		Undetermined	Undetermined	32.2976
CVS036396CLIU	2022-02-08	Y_Västernorrland	POSITIVE	Omicron (BA.1) NEGATIVE	28.6278	Undetermined	32.1873
CVS036397CLIU	2022-01-29	F_Jönköping	POSITIVE	Omicron (BA.1) NEGATIVE	22.8376	Undetermined	28.8321
CVS036398CLIU	2022-02-03	C_Uppsala	NEGATIVE		Undetermined	Undetermined	29.9983
CVS036399CLIU	2022-02-05	Y_Västernorrland	NEGATIVE		Undetermined	Undetermined	26.408
CVS036400CLIU	2022-02-25	U_Västmanland	NEGATIVE		Undetermined	Undetermined	35.3755
CVS036401CLIU	2022-01-29	S_Värmland	NEGATIVE		Undetermined	Undetermined	27.4922
CVS036402CLIU	2022-01-28	U_Västmanland	POSITIVE	Omicron (BA.1) POSITIVE	34.2208	36.0036	25.9053
CVS036403CLIU	2022-02-01	G_Kronoberg	POSITIVE	Omicron (BA.1) NEGATIVE	28.029	Undetermined	26.9895
CVS036404CLIU	2022-02-01	U_Västmanland	POSITIVE	Omicron (BA.1) NEGATIVE	24.4273	Undetermined	34.4203
CVS036405CLIU	2022-02-22	S_Värmland	POSITIVE	Omicron (BA.1) NEGATIVE	31.1034	Undetermined	30.4278
CVS036406CLIU	2022-02-07	S_Värmland	POSITIVE	Omicron (BA.1) NEGATIVE	21.3966	Undetermined	36.3452
CVS036407CLIU	2022-02-05	W_Dalarna	POSITIVE	Omicron (BA.1) NEGATIVE	22.1676	Undetermined	32.2236
CVS036408CLIU	2022-02-11	X_Gävleborg	POSITIVE	Omicron (BA.1) POSITIVE	26.8431	29.4442	30.4112
CVS036409CLIU	2022-01-29	U_Västmanland	NEGATIVE		Undetermined	Undetermined	31.0681
CVS036410CLIU	2022-02-04	Y_Västernorrland	NEGATIVE		Undetermined	Undetermined	34.6709
CVS036411CLIU	2022-02-24	X_Gävleborg	NEGATIVE		Undetermined	Undetermined	34.0909
CVS036412CLIU	2022-02-10	U_Västmanland	POSITIVE	Omicron (BA.1) NEGATIVE	25.6478	Undetermined	28.1012
CVS036413CLIU	2022-01-30	U_Västmanland	POSITIVE	Omicron (BA.1) POSITIVE	22.1221	22.8027	30.0589
CVS036414CLIU	2022-02-02	S_Värmland	NEGATIVE		Undetermined	Undetermined	28.6897
CVS036415CLIU	2022-01-29	Z_Jämtland/Härjedalen	NEGATIVE		Undetermined	Undetermined	32.1396
CVS036416CLIU	2022-03-04	W_Dalarna	NEGATIVE		Undetermined	Undetermined	29.8948
CVS036417CLIU	2022-01-27	X_Gävleborg	NEGATIVE		Undetermined	Undetermined	36.3371
CVS036418CLIU	2022-01-28	C_Uppsala	POSITIVE	Omicron (BA.1) NEGATIVE	28.0878	Undetermined	31.0638
CVS036419CLIU	2022-01-28	X_Gävleborg	POSITIVE	Omicron (BA.1) POSITIVE	32.6429	33.6604	33.5492
CVS036420CLIU	2022-02-01	C_Uppsala	NEGATIVE		Undetermined	Undetermined	27.7552
CVS036421CLIU	2022-01-29	U_Västmanland	NEGATIVE		Undetermined	Undetermined	32.215
CVS036422CLIU	2022-01-27	G_Kronoberg	POSITIVE	Omicron (BA.1) NEGATIVE	27.3664	Undetermined	35.6417
CVS036423CLIU	2022-02-03	G_Kronoberg	NEGATIVE		Undetermined	Undetermined	30.2121
CVS036424CLIU	2022-02-01	Y_Västernorrland	POSITIVE	Omicron (BA.1) POSITIVE	34.2513	34.915	28.0702
CVS036425CLIU	2022-02-04	Z_Jämtland/Härjedalen	POSITIVE	Omicron (BA.1) NEGATIVE	26.6334	Undetermined	32.4524
CVS036426CLIU	2022-02-03	C_Uppsala	POSITIVE	Omicron (BA.1) NEGATIVE	17.6092	Undetermined	27.8456
CVS036427CLIU	2022-02-01	S_Värmland	POSITIVE	Omicron (BA.1) NEGATIVE	21.3843	Undetermined	33.094
CVS036428CLIU	2022-02-08	F_Jönköping	POSITIVE	Omicron (BA.1) POSITIVE	19.5967	21.974	27.1125
CVS036429CLIU	2022-02-01	Z_Jämtland/Härjedalen	POSITIVE	Omicron (BA.1) NEGATIVE	32.2199	Undetermined	30.4233
CVS036430CLIU	2022-02-03	C_Uppsala	POSITIVE	Omicron (BA.1) POSITIVE	20.8224	22.1299	27.1214
CVS036431CLIU	2022-02-15	U_Västmanland	POSITIVE	Omicron (BA.1) NEGATIVE	24.3569	Undetermined	27.8084
CVS036432CLIU	2022-01-28	W_Dalarna	NEGATIVE		Undetermined	Undetermined	35.0926
CVS036433CLIU	2022-01-26	F_Jönköping	POSITIVE	Omicron (BA.1) POSITIVE	26.419	28.2757	33.1625
CVS036434CLIU	2022-01-28	W_Dalarna	NEGATIVE		Undetermined	Undetermined	31.7064
CVS036435CLIU	2022-01-27	X_Gävleborg	POSITIVE	Omicron (BA.1) NEGATIVE	16.8188	Undetermined	29.2074
CVS036436CLIU	2022-02-05	S_Värmland	POSITIVE	Omicron (BA.1) POSITIVE	22.254	23.4359	32.7303
CVS036437CLIU	2022-02-16	S_Värmland	NEGATIVE		Undetermined	Undetermined	28.4733
CVS036438CLIU	2022-02-02	G_Kronoberg	POSITIVE	Omicron (BA.1) NEGATIVE	27.0872	Undetermined	31.3608
CVS036439CLIU	2022-02-18	X_Gävleborg	POSITIVE	Omicron (BA.1) NEGATIVE	24.4359	Undetermined	34.1069
CVS036440CLIU	2022-02-08	U_Västmanland	NEGATIVE		Undetermined	Undetermined	32.6645
CVS036441CLIU	2022-03-03	Z_Jämtland/Härjedalen	NEGATIVE		Undetermined	Undetermined	31.7773
CVS036442CLIU	2022-01-26	F_Jönköping	NEGATIVE		Undetermined	Undetermined	31.6978
CVS036443CLIU	2022-02-10	W_Dalarna	POSITIVE	Omicron (BA.1) POSITIVE	25.1298	27.3924	34.2801
CVS036444CLIU	2022-02-26	U_Västmanland	POSITIVE	Omicron (BA.1) NEGATIVE	29.7539	Undetermined	28.131
CVS036445CLIU	2022-01-26	Y_Västernorrland	POSITIVE	Omicron (BA.1) POSITIVE	31.0223	34.8506	30.6829
CVS036446CLIU	2022-02-02	C_Uppsala	NEGATIVE		Undetermined	Undetermined	27.8066
CVS036447CLIU	2022-02-24	X_Gävleborg	POSITIVE	Omicron (BA.1) NEGATIVE	24.7986	Undetermined	31.6449
CVS036448CLIU	2022-02-05	U_Västmanland	NEGATIVE		Undetermined	Undetermined	32.4964
CVS036449CLIU	2022-01-27	C_Uppsala	POSITIVE	Omicron (BA.1) NEGATIVE	24.7599	Undetermined	31.575
CVS036450CLIU	2022-01-26	Y_Västernorrland	POSITIVE	Omicron (BA.1) NEGATIVE	22.2514	Undetermined	33.6906
CVS036451CLIU	2022-02-04	W_Dalarna	NEGATIVE		Undetermined	Undetermined	33.7598
CVS036452CLIU	2022-02-01	Z_Jämtland/Härjedalen	NEGATIVE		Undetermined	Undetermined	33.4081
CVS036453CLIU	2022-01-26	Y_Västernorrland	POSITIVE	Omicron (BA.1) POSITIVE	23.2456	25.3393	34.9638
CVS036454CLIU	2022-01-28	X_Gävleborg	NEGATIVE		Undetermined	Undetermined	32.2747
CVS036455CLIU	2022-02-05	W_Dalarna	NEGATIVE		Undetermined	Undetermined	32.1287
CVS036456CLIU	2022-02-08	U_Västmanland	NEGATIVE		Undetermined	Undetermined	28.8956
CVS036457CLIU	2022-02-22	X_Gävleborg	NEGATIVE		Undetermined	Undetermined	32.1855
CVS036458CLIU	2022-02-10	Y_Västernorrland	NEGATIVE		Undetermined	Undetermined	33.997
CVS036459CLIU	2022-01-28	W_Dalarna	POSITIVE	Omicron (BA.1) POSITIVE	22.9861	24.1578	28.3513
CVS036460CLIU	2022-02-01	U_Västmanland	POSITIVE	Omicron (BA.1) POSITIVE	24.0623	25.7636	27.426
CVS036461CLIU	2022-01-27	W_Dalarna	POSITIVE	Omicron (BA.1) POSITIVE	31.783	33.1887	35.8356
CVS036462CLIU	2022-02-05	W_Dalarna	POSITIVE	Omicron (BA.1) NEGATIVE	27.1877	Undetermined	33.3019
CVS036463CLIU	2022-02-15	U_Västmanland	NEGATIVE		Undetermined	Undetermined	31.8445
CVS036464CLIU	2022-02-01	X_Gävleborg	POSITIVE	Omicron (BA.1) POSITIVE	29.9245	31.9353	34.7346
CVS036465CLIU	2022-02-03	U_Västmanland	NEGATIVE		Undetermined	Undetermined	34.4128
CVS036466CLIU	2022-02-25	X_Gävleborg	POSITIVE	Omicron (BA.1) NEGATIVE	29.1663	Undetermined	35.0481
CVS036467CLIU	2022-01-27	Y_Västernorrland	NEGATIVE		Undetermined	Undetermined	30.2589
CVS036468CLIU	2022-03-01	X_Gävleborg	POSITIVE	Omicron (BA.1) NEGATIVE	22.5258	Undetermined	30.3036
CVS036469CLIU	2022-02-05	W_Dalarna	NEGATIVE		Undetermined	Undetermined	29.9322
CVS036470CLIU	2022-01-29	G_Kronoberg	POSITIVE	Omicron (BA.1) POSITIVE	24.4998	31.7172	32.8392
CVS036471CLIU	2022-01-28	S_Värmland	NEGATIVE		Undetermined	Undetermined	28.5623
CVS036472CLIU	2022-02-05	X_Gävleborg	NEGATIVE		Undetermined	Undetermined	34.7703
CVS036473CLIU	2022-02-03	F_Jönköping	NEGATIVE		Undetermined	Undetermined	32.5776
CVS036474CLIU	2022-02-23	U_Västmanland	NEGATIVE		Undetermined	Undetermined	32.249
CVS036475CLIU	2022-02-03	S_Värmland	NEGATIVE		Undetermined	Undetermined	31.6897
CVS036476CLIU	2022-02-09	X_Gävleborg	NEGATIVE		Undetermined	Undetermined	37.0207
CVS036477CLIU	2022-02-01	Y_Västernorrland	NEGATIVE		Undetermined	Undetermined	33.0789
CVS036478CLIU	2022-01-29	U_Västmanland	NEGATIVE		Undetermined	Undetermined	32.1771
CVS036479CLIU	2022-01-28	W_Dalarna	NEGATIVE		Undetermined	Undetermined	33.1858
CVS036480CLIU	2022-01-28	W_Dalarna	POSITIVE	Omicron (BA.1) POSITIVE	24.8023	26.8137	37.7081
CVS036481CLIU	2022-01-28	W_Dalarna	NEGATIVE		Undetermined	Undetermined	33.9557
CVS036482CLIU	2022-02-02	W_Dalarna	NEGATIVE		Undetermined	Undetermined	33.9263
CVS036483CLIU	2022-01-29	F_Jönköping	POSITIVE	Omicron (BA.1) NEGATIVE	23.9269	Undetermined	33.3986
CVS036484CLIU	2022-01-28	W_Dalarna	NEGATIVE		Undetermined	Undetermined	30.913
CVS036485CLIU	2022-02-01	U_Västmanland	POSITIVE	Omicron (BA.1) NEGATIVE	30.3562	Undetermined	28.1159
CVS036486CLIU	2022-02-07	S_Värmland	NEGATIVE		Undetermined	Undetermined	33.3136
CVS036487CLIU	2022-01-28	W_Dalarna	POSITIVE	Omicron (BA.1) POSITIVE	26.079	28.3397	30.053
CVS036488CLIU	2022-02-07	C_Uppsala	NEGATIVE		Undetermined	Undetermined	25.3785
CVS036489CLIU	2022-02-03	G_Kronoberg	NEGATIVE		Undetermined	Undetermined	29.2595
CVS036490CLIU	2022-02-01	X_Gävleborg	NEGATIVE		Undetermined	Undetermined	31.2341
CVS036491CLIU	2022-02-01	Y_Västernorrland	NEGATIVE		Undetermined	Undetermined	33.0216
CVS036492CLIU	2022-02-09	S_Värmland	POSITIVE	Omicron (BA.1) NEGATIVE	23.5406	Undetermined	32.7809
CVS036493CLIU	2022-01-29	C_Uppsala	POSITIVE	Omicron (BA.1) POSITIVE	22.3703	22.695	27.1898
CVS036494CLIU	2022-02-01	U_Västmanland	NEGATIVE		Undetermined	Undetermined	34.3584
CVS036495CLIU	2022-02-09	W_Dalarna	NEGATIVE		Undetermined	Undetermined	28.7387
CVS036496CLIU	2022-01-26	F_Jönköping	POSITIVE	Omicron (BA.1) NEGATIVE	22.4156	Undetermined	31.914
CVS036497CLIU	2022-01-27	X_Gävleborg	NEGATIVE		Undetermined	Undetermined	30.9296
CVS036498CLIU	2022-01-28	W_Dalarna	POSITIVE	Omicron (BA.1) POSITIVE	21.2656	22.4865	26.0697
CVS036499CLIU	2022-02-24	U_Västmanland	NEGATIVE		Undetermined	Undetermined	35.1888
CVS036500CLIU	2022-01-28	AAA_ABC_Labs	NEGATIVE		Undetermined	Undetermined	36.1098
CVS036501CLIU	2022-01-27	F_Jönköping	POSITIVE	Omicron (BA.1) POSITIVE	24.2869	25.1743	31.7405
CVS036502CLIU	2022-01-28	Y_Västernorrland	NEGATIVE		Undetermined	Undetermined	31.3763
CVS036503CLIU	2022-02-01	G_Kronoberg	POSITIVE	Omicron (BA.1) POSITIVE	27.2698	30.7201	27.9578
CVS036504CLIU	2022-02-04	S_Värmland	POSITIVE	Omicron (BA.1) POSITIVE	30.2135	32.3322	32.3624
CVS036505CLIU	2022-01-27	C_Uppsala	NEGATIVE		Undetermined	Undetermined	28.7052
CVS036506CLIU	2022-02-10	Y_Västernorrland	POSITIVE	Omicron (BA.1) NEGATIVE	20.5695	Undetermined	33.9914
CVS036507CLIU	2022-02-01	Y_Västernorrland	NEGATIVE		Undetermined	Undetermined	36.7289
CVS036508CLIU	2022-02-23	X_Gävleborg	POSITIVE	Omicron (BA.1) NEGATIVE	24.223	Undetermined	34.1201
CVS036509CLIU	2022-02-08	G_Kronoberg	POSITIVE	Omicron (BA.1) NEGATIVE	22.1067	Undetermined	27.7
CVS036510CLIU	2022-01-29	G_Kronoberg	NEGATIVE		Undetermined	Undetermined	31.451
CVS036511CLIU	2022-01-29	Y_Västernorrland	POSITIVE	Omicron (BA.1) POSITIVE	22.5012	24.7232	35.9026
CVS036512CLIU	2022-01-27	U_Västmanland	POSITIVE	Omicron (BA.1) NEGATIVE	22.1351	Undetermined	31.9242
CVS036513CLIU	2022-01-27	W_Dalarna	NEGATIVE		Undetermined	Undetermined	33.3523
CVS036514CLIU	2022-02-02	F_Jönköping	POSITIVE	Omicron (BA.1) NEGATIVE	26.3642	Undetermined	31.087
CVS036515CLIU	2022-02-01	G_Kronoberg	NEGATIVE		Undetermined	Undetermined	29.9645
CVS036516CLIU	2022-01-27	S_Värmland	POSITIVE	Omicron (BA.1) POSITIVE	25.565	26.7048	31.7272
CVS036517CLIU	2022-03-01	W_Dalarna	NEGATIVE		Undetermined	Undetermined	32.7451
CVS036518CLIU	2022-02-01	X_Gävleborg	POSITIVE	Omicron (BA.1) POSITIVE	26.3191	28.7496	28.7762
CVS036519CLIU	2022-01-29	U_Västmanland	NEGATIVE		Undetermined	Undetermined	30.9622
CVS036520CLIU	2022-01-27	U_Västmanland	POSITIVE	Omicron (BA.1) NEGATIVE	23.1611	Undetermined	33.8789
CVS036521CLIU	2022-02-01	S_Värmland	NEGATIVE		Undetermined	Undetermined	34.8326
CVS036522CLIU	2022-02-05	U_Västmanland	POSITIVE	Omicron (BA.1) NEGATIVE	28.8119	Undetermined	33.3367
CVS036523CLIU	2022-01-28	S_Värmland	POSITIVE	Omicron (BA.1) POSITIVE	30.4557	32.6588	31.914
CVS036524CLIU	2022-02-10	Y_Västernorrland	NEGATIVE		Undetermined	Undetermined	27.366
CVS036525CLIU	2022-01-28	X_Gävleborg	POSITIVE	Omicron (BA.1) POSITIVE	21.7079	23.1864	35.6499
CVS036526CLIU	2022-02-05	G_Kronoberg	POSITIVE	Omicron (BA.1) NEGATIVE	22.2004	Undetermined	31.5235
CVS036527CLIU	2022-02-01	X_Gävleborg	POSITIVE	Omicron (BA.1) NEGATIVE	20.9937	Undetermined	28.9511
CVS036528CLIU	2022-01-27	G_Kronoberg	POSITIVE	Omicron (BA.1) POSITIVE	24.0784	25.9684	30.8422
CVS036529CLIU	2022-02-19	G_Kronoberg	NEGATIVE		Undetermined	Undetermined	33.6481
CVS036530CLIU	2022-02-08	U_Västmanland	NEGATIVE		Undetermined	Undetermined	31.5085
CVS036531CLIU	2022-02-02	X_Gävleborg	NEGATIVE		Undetermined	Undetermined	36.2601
CVS036532CLIU	2022-01-29	F_Jönköping	POSITIVE	Omicron (BA.1) NEGATIVE	34.2813	Undetermined	33.1618
CVS036533CLIU	2022-01-29	F_Jönköping	POSITIVE	Omicron (BA.1) POSITIVE	24.0581	25.5092	29.081
CVS036534CLIU	2022-01-28	U_Västmanland	NEGATIVE		Undetermined	Undetermined	30.5969
CVS036535CLIU	2022-02-09	G_Kronoberg	NEGATIVE		Undetermined	Undetermined	32.8516
CVS036536CLIU	2022-02-01	U_Västmanland	POSITIVE	Omicron (BA.1) POSITIVE	25.0987	25.9937	30.9884
CVS036537CLIU	2022-01-29	X_Gävleborg	POSITIVE	Omicron (BA.1) POSITIVE	21.0913	22.4203	33.7629
CVS036538CLIU	2022-02-02	G_Kronoberg	POSITIVE	Omicron (BA.1) NEGATIVE	24.3615	Undetermined	30.7306
CVS036539CLIU	2022-01-29	Y_Västernorrland	NEGATIVE		Undetermined	Undetermined	30.4456
CVS036540CLIU	2022-01-29	X_Gävleborg	POSITIVE	Omicron (BA.1) POSITIVE	26.1885	28.4591	32.3438
CVS036541CLIU	2022-02-04	X_Gävleborg	NEGATIVE		Undetermined	Undetermined	31.094
CVS036542CLIU	2022-01-28	F_Jönköping	POSITIVE	Omicron (BA.1) NEGATIVE	23.4062	Undetermined	32.6775
CVS036543CLIU	2022-01-27	S_Värmland	POSITIVE	Omicron (BA.1) NEGATIVE	25.6145	Undetermined	35.7605
CVS036544CLIU	2022-01-28	W_Dalarna	NEGATIVE		Undetermined	Undetermined	33.8634
CVS036545CLIU	2022-02-01	Y_Västernorrland	POSITIVE	Omicron (BA.1) POSITIVE	22.217	23.714	30.6703
CVS036546CLIU	2022-01-29	Z_Jämtland/Härjedalen	NEGATIVE		Undetermined	Undetermined	32.8945
CVS036547CLIU	2022-02-02	U_Västmanland	NEGATIVE		Undetermined	Undetermined	33.0034
CVS036548CLIU	2022-02-01	G_Kronoberg	POSITIVE	Omicron (BA.1) NEGATIVE	23.4066	Undetermined	34.2626
CVS036549CLIU	2022-02-01	Y_Västernorrland	POSITIVE	Omicron (BA.1) POSITIVE	26.4164	27.5961	35.9233
CVS036550CLIU	2022-02-08	S_Värmland	NEGATIVE		Undetermined	Undetermined	26.7777
CVS036551CLIU	2022-02-02	W_Dalarna	POSITIVE	Omicron (BA.1) NEGATIVE	23.474	Undetermined	34.0857
CVS036552CLIU	2022-01-30	C_Uppsala	NEGATIVE		Undetermined	Undetermined	30.1612
CVS036553CLIU	2022-02-08	AAA_ABC_Labs	NEGATIVE		Undetermined	Undetermined	31.4784
CVS036554CLIU	2022-02-02	U_Västmanland	POSITIVE	Omicron (BA.1) POSITIVE	24.0923	26.3899	33.8354
CVS036555CLIU	2022-01-28	U_Västmanland	POSITIVE	Omicron (BA.1) POSITIVE	23.7115	28.7397	31.3142
CVS036556CLIU	2022-01-29	X_Gävleborg	NEGATIVE		Undetermined	Undetermined	32.361
CVS036557CLIU	2022-01-28	G_Kronoberg	POSITIVE	Omicron (BA.1) POSITIVE	23.5752	25.1294	32.0222
CVS036558CLIU	2022-02-03	U_Västmanland	NEGATIVE		Undetermined	Undetermined	33.0735
CVS036559CLIU	2022-02-07	C_Uppsala	POSITIVE	Omicron (BA.1) POSITIVE	19.1636	19.423	25.8402
CVS036560CLIU	2022-02-08	S_Värmland	NEGATIVE		Undetermined	Undetermined	34.3821
CVS036561CLIU	2022-01-26	Z_Jämtland/Härjedalen	POSITIVE	Omicron (BA.1) POSITIVE	29.1867	30.2717	32.1322
CVS036562CLIU	2022-02-01	U_Västmanland	NEGATIVE		Undetermined	Undetermined	28.9132
CVS036563CLIU	2022-02-04	X_Gävleborg	NEGATIVE		Undetermined	Undetermined	34.1533
CVS036564CLIU	2022-02-03	U_Västmanland	POSITIVE	Omicron (BA.1) POSITIVE	27.8184	29.7609	30.7622
CVS036565CLIU	2022-01-29	X_Gävleborg	NEGATIVE		Undetermined	Undetermined	26.2253
CVS036566CLIU	2022-02-01	W_Dalarna	POSITIVE	Omicron (BA.1) NEGATIVE	22.6448	Undetermined	34.485
CVS036567CLIU	2022-02-11	X_Gävleborg	POSITIVE	Omicron (BA.1) POSITIVE	20.2655	21.9273	33.1032
CVS036568CLIU	2022-02-07	C_Uppsala	POSITIVE	Omicron (BA.1) NEGATIVE	16.1222	Undetermined	22.9677
CVS036569CLIU	2022-01-29	U_Västmanland	POSITIVE	Omicron (BA.1) POSITIVE	22.7903	23.8827	29.6879
CVS036570CLIU	2022-02-02	U_Västmanland	POSITIVE	Omicron (BA.1) NEGATIVE	22.7318	Undetermined	33.4424
CVS036571CLIU	2022-02-01	Y_Västernorrland	NEGATIVE		Undetermined	Undetermined	30.9098
CVS036572CLIU	2022-01-27	X_Gävleborg	POSITIVE	Omicron (BA.1) POSITIVE	32.433	33.7882	29.2954
CVS036573CLIU	2022-01-27	Y_Västernorrland	POSITIVE	Omicron (BA.1) POSITIVE	25.8377	27.9295	31.241
CVS036574CLIU	2022-01-28	X_Gävleborg	POSITIVE	Omicron (BA.1) NEGATIVE	23.8429	Undetermined	32.4961
CVS036575CLIU	2022-01-27	Z_Jämtland/Härjedalen	NEGATIVE		Undetermined	Undetermined	27.7231
CVS036576CLIU	2022-02-01	F_Jönköping	POSITIVE	Omicron (BA.1) NEGATIVE	28.8411	Undetermined	33.1897
CVS036577CLIU	2022-02-04	X_Gävleborg	NEGATIVE		Undetermined	Undetermined	30.1555
CVS036578CLIU	2022-02-12	G_Kronoberg	POSITIVE	Omicron (BA.1) NEGATIVE	20.8077	Undetermined	27.4193
CVS036579CLIU	2022-03-05	W_Dalarna	NEGATIVE		Undetermined	Undetermined	29.7611
CVS036580CLIU	2022-01-30	U_Västmanland	NEGATIVE		Undetermined	Undetermined	34.2087
CVS036581CLIU	2022-01-29	W_Dalarna	NEGATIVE		Undetermined	Undetermined	34.8323
CVS036582CLIU	2022-02-01	W_Dalarna	NEGATIVE		Undetermined	Undetermined	33.3962
CVS036583CLIU	2022-02-02	U_Västmanland	NEGATIVE		Undetermined	Undetermined	31.1783
CVS036584CLIU	2022-01-27	G_Kronoberg	NEGATIVE		Undetermined	Undetermined	30.7293
CVS036585CLIU	2022-02-01	U_Västmanland	POSITIVE	Omicron (BA.1) POSITIVE	22.7195	24.4147	34.3868
CVS036586CLIU	2022-01-29	W_Dalarna	POSITIVE	Omicron (BA.1) NEGATIVE	21.5489	Undetermined	31.4223
CVS036587CLIU	2022-02-01	Y_Västernorrland	POSITIVE	Omicron (BA.1) POSITIVE	25.2201	27.316	28.791
CVS036588CLIU	2022-02-01	U_Västmanland	POSITIVE	Omicron (BA.1) POSITIVE	29.2981	32.0154	32.0197
CVS036589CLIU	2022-02-10	Y_Västernorrland	NEGATIVE		Undetermined	Undetermined	31.431
CVS036590CLIU	2022-02-05	Y_Västernorrland	POSITIVE	Omicron (BA.1) POSITIVE	35.3857	37.4575	34.3603
CVS036591CLIU	2022-01-28	Z_Jämtland/Härjedalen	NEGATIVE		Undetermined	Undetermined	30.7723
CVS036592CLIU	2022-01-27	G_Kronoberg	NEGATIVE		Undetermined	Undetermined	29.4866
CVS036593CLIU	2022-01-28	F_Jönköping	POSITIVE	Omicron (BA.1) POSITIVE	19.3219	21.6161	28.1078
CVS036594CLIU	2022-02-01	F_Jönköping	POSITIVE	Omicron (BA.1) POSITIVE	34.9795	37.4921	28.2926
CVS036595CLIU	2022-03-02	W_Dalarna	NEGATIVE		Undetermined	Undetermined	32.7723
CVS036596CLIU	2022-01-29	S_Värmland	POSITIVE	Omicron (BA.1) POSITIVE	24.477	27.097	32.0952
CVS036597CLIU	2022-02-03	U_Västmanland	POSITIVE	Omicron (BA.1) POSITIVE	21.9277	25.3105	32.6712
CVS036598CLIU	2022-02-03	U_Västmanland	POSITIVE	Omicron (BA.1) NEGATIVE	26.7704	Undetermined	32.0689
CVS036599CLIU	2022-02-04	Y_Västernorrland	POSITIVE	Omicron (BA.1) POSITIVE	19.5246	20.4422	31.9866
CVS036600CLIU	2022-02-01	F_Jönköping	POSITIVE	Omicron (BA.1) POSITIVE	20.6221	21.9527	36.6024
CVS036601CLIU	2022-01-29	X_Gävleborg	NEGATIVE		Undetermined	Undetermined	31.5659
CVS036602CLIU	2022-02-03	W_Dalarna	NEGATIVE		Undetermined	Undetermined	33.1894
CVS036603CLIU	2022-01-28	Y_Västernorrland	POSITIVE	Omicron (BA.1) NEGATIVE	19.858	Undetermined	31.1257
CVS036604CLIU	2022-01-28	C_Uppsala	NEGATIVE		Undetermined	Undetermined	26.6109
CVS036605CLIU	2022-01-28	G_Kronoberg	NEGATIVE		Undetermined	Undetermined	30.6122
CVS036606CLIU	2022-02-01	U_Västmanland	POSITIVE	Omicron (BA.1) NEGATIVE	25.7121	Undetermined	33.275
CVS036607CLIU	2022-01-27	U_Västmanland	POSITIVE	Omicron (BA.1) POSITIVE	33.4449	34.4486	31.7229
CVS036608CLIU	2022-02-05	X_Gävleborg	POSITIVE	Omicron (BA.1) POSITIVE	31.6307	33.0777	32.4929
CVS036609CLIU	2022-02-01	W_Dalarna	NEGATIVE		Undetermined	Undetermined	31.3689
CVS036610CLIU	2022-01-28	Y_Västernorrland	NEGATIVE		Undetermined	Undetermined	33.0878
CVS036611CLIU	2022-02-03	U_Västmanland	NEGATIVE		Undetermined	Undetermined	35.1951
CVS036612CLIU	2022-01-26	Y_Västernorrland	POSITIVE	Omicron (BA.1) POSITIVE	23.5885	26.4954	32.3219
CVS036613CLIU	2022-01-27	G_Kronoberg	POSITIVE	Omicron (BA.1) NEGATIVE	27.049	Undetermined	28.9099
CVS036614CLIU	2022-01-28	S_Värmland	NEGATIVE		Undetermined	Undetermined	32.0155
CVS036615CLIU	2022-02-02	Y_Västernorrland	POSITIVE	Omicron (BA.1) POSITIVE	24.0094	27.5263	30.3243
CVS036616CLIU	2022-02-05	W_Dalarna	NEGATIVE		Undetermined	Undetermined	36.1319
CVS036617CLIU	2022-01-29	Y_Västernorrland	NEGATIVE		Undetermined	Undetermined	34.8757
CVS036618CLIU	2022-02-17	U_Västmanland	NEGATIVE		Undetermined	Undetermined	28.9737
CVS036619CLIU	2022-01-26	F_Jönköping	POSITIVE	Omicron (BA.1) POSITIVE	24.0622	26.0428	30.4139
CVS036620CLIU	2022-02-02	X_Gävleborg	NEGATIVE		Undetermined	Undetermined	34.0274
CVS036621CLIU	2022-01-29	X_Gävleborg	NEGATIVE		Undetermined	Undetermined	30.3452
CVS036622CLIU	2022-01-26	C_Uppsala	POSITIVE	Omicron (BA.1) POSITIVE	23.0535	22.9901	28.9905
CVS036623CLIU	2022-02-08	U_Västmanland	NEGATIVE		Undetermined	Undetermined	28.538
CVS036624CLIU	2022-03-01	Z_Jämtland/Härjedalen	POSITIVE	Omicron (BA.1) POSITIVE	22.4361	25.0424	34.4425
CVS036625CLIU	2022-02-22	X_Gävleborg	POSITIVE	Omicron (BA.1) NEGATIVE	19.2141	Undetermined	34.5841
CVS036626CLIU	2022-01-30	C_Uppsala	POSITIVE	Omicron (BA.1) NEGATIVE	28.1886	Undetermined	27.2281
CVS036627CLIU	2022-02-10	S_Värmland	NEGATIVE		Undetermined	Undetermined	33.3726
CVS036628CLIU	2022-01-28	W_Dalarna	POSITIVE	Omicron (BA.1) POSITIVE	24.656	26.617	32.0198
CVS036629CLIU	2022-01-27	F_Jönköping	POSITIVE	Omicron (BA.1) NEGATIVE	28.2364	Undetermined	33.7517
CVS036630CLIU	2022-02-03	W_Dalarna	NEGATIVE		Undetermined	Undetermined	30.3804
CVS036631CLIU	2022-02-01	U_Västmanland	POSITIVE	Omicron (BA.1) NEGATIVE	30.0415	Undetermined	33.0893
CVS036632CLIU	2022-02-03	X_Gävleborg	NEGATIVE		Undetermined	Undetermined	33.0421
CVS036633CLIU	2022-01-28	X_Gävleborg	NEGATIVE		Undetermined	Undetermined	30.9745
CVS036634CLIU	2022-02-01	X_Gävleborg	POSITIVE	Omicron (BA.1) POSITIVE	23.8726	25.7062	30.5659
CVS036635CLIU	2022-01-29	U_Västmanland	NEGATIVE		Undetermined	Undetermined	27.3411
CVS036636CLIU	2022-02-05	Y_Västernorrland	POSITIVE	Omicron (BA.1) POSITIVE	29.6544	31.5905	27.7176
CVS036637CLIU	2022-02-02	W_Dalarna	POSITIVE	Omicron (BA.1) POSITIVE	25.0599	27.4311	29.8752
CVS036638CLIU	2022-02-03	X_Gävleborg	NEGATIVE		Undetermined	Undetermined	33.3171
CVS036639CLIU	2022-03-03	S_Värmland	POSITIVE	Omicron (BA.1) NEGATIVE	26.391	Undetermined	32.2229
CVS036640CLIU	2022-01-28	W_Dalarna	POSITIVE	Omicron (BA.1) NEGATIVE	31.3832	Undetermined	25.588
CVS036641CLIU	2022-01-28	S_Värmland	NEGATIVE		Undetermined	Undetermined	28.7575
CVS036642CLIU	2022-01-26	C_Uppsala	POSITIVE	Omicron (BA.1) POSITIVE	26.418	26.4147	23.3722
CVS036643CLIU	2022-02-02	U_Västmanland	NEGATIVE		Undetermined	Undetermined	32.2355
CVS036644CLIU	2022-01-28	C_Uppsala	POSITIVE	Omicron (BA.1) POSITIVE	24.7775	25.1034	27.4598
CVS036645CLIU	2022-01-27	F_Jönköping	NEGATIVE		Undetermined	Undetermined	31.3078
CVS036646CLIU	2022-02-10	X_Gävleborg	NEGATIVE		Undetermined	Undetermined	33.5793
CVS036647CLIU	2022-02-19	AAA_ABC_Labs	NEGATIVE		Undetermined	Undetermined	31.5085
CVS036648CLIU	2022-01-27	U_Västmanland	NEGATIVE		Undetermined	Undetermined	35.8488
CVS036649CLIU	2022-03-04	U_Västmanland	NEGATIVE		Undetermined	Undetermined	33.9735
CVS036650CLIU	2022-01-29	W_Dalarna	NEGATIVE		Undetermined	Undetermined	33.0472
CVS036651CLIU	2022-02-08	G_Kronoberg	POSITIVE	Omicron (BA.1) NEGATIVE	24.4049	Undetermined	32.8137
CVS036652CLIU	2022-01-28	S_Värmland	NEGATIVE		Undetermined	Undetermined	31.6796
CVS036653CLIU	2022-01-29	Y_Västernorrland	NEGATIVE		Undetermined	Undetermined	33.4314
CVS036654CLIU	2022-01-30	U_Västmanland	NEGATIVE		Undetermined	Undetermined	30.668
CVS036655CLIU	2022-01-28	Z_Jämtland/Härjedalen	NEGATIVE		Undetermined	Undetermined	33.9376
CVS036656CLIU	2022-02-05	Z_Jämtland/Härjedalen	POSITIVE	Omicron (BA.1) NEGATIVE	26.1819	Undetermined	32.9711
CVS036657CLIU	2022-03-05	S_Värmland	NEGATIVE		Undetermined	Undetermined	31.4522
CVS036658CLIU	2022-01-29	S_Värmland	NEGATIVE		Undetermined	Undetermined	28.746
CVS036659CLIU	2022-02-08	G_Kronoberg	POSITIVE	Omicron (BA.1) NEGATIVE	24.9542	Undetermined	29.7073
CVS036660CLIU	2022-01-30	W_Dalarna	POSITIVE	Omicron (BA.1) NEGATIVE	30.5642	Undetermined	29.4125
CVS036661CLIU	2022-02-09	G_Kronoberg	NEGATIVE		Undetermined	Undetermined	28.3965
CVS036662CLIU	2022-02-17	S_Värmland	NEGATIVE		Undetermined	Undetermined	32.9928
CVS036663CLIU	2022-01-27	Y_Västernorrland	NEGATIVE		Undetermined	Undetermined	30.4786
CVS036664CLIU	2022-02-01	Z_Jämtland/Härjedalen	POSITIVE	Omicron (BA.1) POSITIVE	21.9614	23.1752	29.2321
CVS036665CLIU	2022-01-30	S_Värmland	NEGATIVE		Undetermined	Undetermined	30.8748
CVS036666CLIU	2022-02-11	X_Gävleborg	POSITIVE	Omicron (BA.1) POSITIVE	30.4321	33.8279	30.9767
CVS036667CLIU	2022-01-27	G_Kronoberg	POSITIVE	Omicron (BA.1) NEGATIVE	34.0705	Undetermined	33.9885
CVS036668CLIU	2022-01-28	G_Kronoberg	NEGATIVE		Undetermined	Undetermined	30.0389
CVS036669CLIU	2022-02-15	W_Dalarna	NEGATIVE		Undetermined	Undetermined	36.6249
CVS036670CLIU	2022-01-30	C_Uppsala	POSITIVE	Omicron (BA.1) NEGATIVE	25.4951	Undetermined	24.8884
CVS036671CLIU	2022-01-28	Y_Västernorrland	NEGATIVE		Undetermined	Undetermined	31.1582
CVS036672CLIU	2022-02-09	X_Gävleborg	POSITIVE	Omicron (BA.1) POSITIVE	24.6968	27.9337	32.4892
CVS036673CLIU	2022-02-01	Y_Västernorrland	POSITIVE	Omicron (BA.1) NEGATIVE	26.7904	Undetermined	31.9857
CVS036674CLIU	2022-01-26	F_Jönköping	POSITIVE	Omicron (BA.1) NEGATIVE	20.7274	Undetermined	27.0113
CVS036675CLIU	2022-02-01	U_Västmanland	NEGATIVE		Undetermined	Undetermined	29.5482
CVS036676CLIU	2022-02-05	G_Kronoberg	NEGATIVE		Undetermined	Undetermined	29.0381
CVS036677CLIU	2022-02-10	Y_Västernorrland	POSITIVE	Omicron (BA.1) POSITIVE	18.5807	20.34	32.9661
CVS036678CLIU	2022-02-01	W_Dalarna	NEGATIVE		Undetermined	Undetermined	34.1906
CVS036679CLIU	2022-02-02	S_Värmland	NEGATIVE		Undetermined	Undetermined	33.2458
CVS036680CLIU	2022-01-27	U_Västmanland	POSITIVE	Omicron (BA.1) POSITIVE	27.5082	29.2357	33.8257
CVS036681CLIU	2022-02-02	Z_Jämtland/Härjedalen	POSITIVE	Omicron (BA.1) NEGATIVE	26.889	Undetermined	27.4434
CVS036682CLIU	2022-02-19	S_Värmland	POSITIVE	Omicron (BA.1) POSITIVE	23.0186	25.5549	35.9522
CVS036683CLIU	2022-01-28	W_Dalarna	NEGATIVE		Undetermined	Undetermined	26.8867
CVS036684CLIU	2022-02-26	U_Västmanland	NEGATIVE		Undetermined	Undetermined	34.8502
CVS036685CLIU	2022-02-03	W_Dalarna	NEGATIVE		Undetermined	Undetermined	32.9681
CVS036686CLIU	2022-02-16	S_Värmland	POSITIVE	Omicron (BA.1) NEGATIVE	28.6883	Undetermined	32.7797
CVS036687CLIU	2022-01-26	Y_Västernorrland	POSITIVE	Omicron (BA.1) NEGATIVE	24.034	Undetermined	31.3778
CVS036688CLIU	2022-01-27	Z_Jämtland/Härjedalen	NEGATIVE		Undetermined	Undetermined	30.6926
CVS036689CLIU	2022-02-01	X_Gävleborg	NEGATIVE		Undetermined	Undetermined	30.2364
CVS036690CLIU	2022-02-11	X_Gävleborg	NEGATIVE		Undetermined	Undetermined	34.2106
CVS036691CLIU	2022-02-01	X_Gävleborg	NEGATIVE		Undetermined	Undetermined	35.9604
CVS036692CLIU	2022-02-01	U_Västmanland	POSITIVE	Omicron (BA.1) NEGATIVE	22.795	Undetermined	32.444
CVS036693CLIU	2022-01-28	Y_Västernorrland	POSITIVE	Omicron (BA.1) POSITIVE	21.3245	23.224	29.7925
CVS036694CLIU	2022-03-03	F_Jönköping	NEGATIVE		Undetermined	Undetermined	34.5978
CVS036695CLIU	2022-02-01	F_Jönköping	POSITIVE	Omicron (BA.1) POSITIVE	21.0972	23.3869	33.5295
CVS036696CLIU	2022-01-26	C_Uppsala	NEGATIVE		Undetermined	Undetermined	28.1591
CVS036697CLIU	2022-01-27	G_Kronoberg	POSITIVE	Omicron (BA.1) POSITIVE	24.1533	26.0017	31.649
CVS036698CLIU	2022-02-01	U_Västmanland	NEGATIVE		Undetermined	Undetermined	31.564
CVS036699CLIU	2022-02-01	Z_Jämtland/Härjedalen	NEGATIVE		Undetermined	Undetermined	30.573
CVS036700CLIU	2022-02-03	X_Gävleborg	POSITIVE	Omicron (BA.1) POSITIVE	20.4306	22.1954	32.3498
CVS036701CLIU	2022-02-22	G_Kronoberg	POSITIVE	Omicron (BA.1) NEGATIVE	20.6589	Undetermined	34.3338
CVS036702CLIU	2022-02-04	S_Värmland	POSITIVE	Omicron (BA.1) POSITIVE	21.9677	24.2513	32.2296
CVS036703CLIU	2022-03-05	S_Värmland	POSITIVE	Omicron (BA.1) NEGATIVE	23.0679	Undetermined	30.9878
CVS036704CLIU	2022-01-28	U_Västmanland	POSITIVE	Omicron (BA.1) POSITIVE	24.3498	27.1255	34.0743
CVS036705CLIU	2022-01-30	U_Västmanland	NEGATIVE		Undetermined	Undetermined	31.2299
CVS036706CLIU	2022-02-16	U_Västmanland	POSITIVE	Omicron (BA.1) POSITIVE	22.1361	24.2664	32.2216
CVS036707CLIU	2022-02-26	W_Dalarna	NEGATIVE		Undetermined	Undetermined	36.4685
CVS036708CLIU	2022-02-08	C_Uppsala	NEGATIVE		Undetermined	Undetermined	27.7346
CVS036709CLIU	2022-02-03	X_Gävleborg	POSITIVE	Omicron (BA.1) POSITIVE	23.4146	25.37	34.1341
CVS036710CLIU	2022-01-27	W_Dalarna	POSITIVE	Omicron (BA.1) POSITIVE	25.4932	30.808	31.3773
CVS036711CLIU	2022-01-29	X_Gävleborg	NEGATIVE		Undetermined	Undetermined	31.7081
CVS036712CLIU	2022-02-01	S_Värmland	POSITIVE	Omicron (BA.1) POSITIVE	26.4314	31.9493	29.8428
CVS036713CLIU	2022-02-02	G_Kronoberg	NEGATIVE		Undetermined	Undetermined	31.9297
CVS036714CLIU	2022-02-05	G_Kronoberg	POSITIVE	Omicron (BA.1) NEGATIVE	23.709	Undetermined	34.6535
CVS036715CLIU	2022-01-27	X_Gävleborg	POSITIVE	Omicron (BA.1) POSITIVE	26.232	28.1657	31.9144
CVS036716CLIU	2022-02-05	Z_Jämtland/Härjedalen	POSITIVE	Omicron (BA.1) NEGATIVE	32.7275	Undetermined	28.8707
CVS036717CLIU	2022-01-29	G_Kronoberg	POSITIVE	Omicron (BA.1) NEGATIVE	25.4107	Undetermined	30.7933
CVS036718CLIU	2022-01-28	C_Uppsala	NEGATIVE		Undetermined	Undetermined	28.5455
CVS036719CLIU	2022-02-03	U_Västmanland	NEGATIVE		Undetermined	Undetermined	29.7161
CVS036720CLIU	2022-01-28	G_Kronoberg	POSITIVE	Omicron (BA.1) POSITIVE	24.5355	25.6329	32.3416
CVS036721CLIU	2022-02-05	S_Värmland	POSITIVE	Omicron (BA.1) NEGATIVE	23.3745	Undetermined	31.2844
CVS036722CLIU	2022-02-03	W_Dalarna	POSITIVE	Omicron (BA.1) POSITIVE	24.672	26.0068	29.144
CVS036723CLIU	2022-02-05	G_Kronoberg	POSITIVE	Omicron (BA.1) NEGATIVE	21.0644	Undetermined	29.6588
CVS036724CLIU	2022-02-01	C_Uppsala	POSITIVE	Omicron (BA.1) NEGATIVE	35.7083	Undetermined	24.5969
CVS036725CLIU	2022-01-27	S_Värmland	POSITIVE	Omicron (BA.1) NEGATIVE	21.2283	Undetermined	29.7733
CVS036726CLIU	2022-01-29	X_Gävleborg	NEGATIVE		Undetermined	Undetermined	34.6558
CVS036727CLIU	2022-02-01	X_Gävleborg	POSITIVE	Omicron (BA.1) NEGATIVE	24.7173	Undetermined	26.0687
CVS036728CLIU	2022-02-18	W_Dalarna	NEGATIVE		Undetermined	Undetermined	33.9589
CVS036729CLIU	2022-01-30	W_Dalarna	NEGATIVE		Undetermined	Undetermined	36.6153
CVS036730CLIU	2022-02-05	X_Gävleborg	NEGATIVE		Undetermined	Undetermined	31.1458
CVS036731CLIU	2022-01-28	W_Dalarna	POSITIVE	Omicron (BA.1) NEGATIVE	26.1321	Undetermined	33.2091
CVS036732CLIU	2022-02-08	X_Gävleborg	NEGATIVE		Undetermined	Undetermined	33.7015
CVS036733CLIU	2022-01-27	C_Uppsala	POSITIVE	Omicron (BA.1) POSITIVE	25.3823	25.9392	26.4911
CVS036734CLIU	2022-01-27	X_Gävleborg	NEGATIVE		Undetermined	Undetermined	32.815
CVS036735CLIU	2022-01-28	X_Gävleborg	NEGATIVE		Undetermined	Undetermined	28.3888
CVS036736CLIU	2022-01-27	Z_Jämtland/Härjedalen	POSITIVE	Omicron (BA.1) POSITIVE	33.257	35.5281	32.2287
CVS036737CLIU	2022-02-03	U_Västmanland	POSITIVE	Omicron (BA.1) NEGATIVE	29.1648	Undetermined	28.4237
CVS036738CLIU	2022-01-27	X_Gävleborg	NEGATIVE		Undetermined	Undetermined	32.2971
CVS036739CLIU	2022-01-30	W_Dalarna	NEGATIVE		Undetermined	Undetermined	32.5172
CVS036740CLIU	2022-01-29	G_Kronoberg	NEGATIVE		Undetermined	Undetermined	32.2012
CVS036741CLIU	2022-02-02	W_Dalarna	NEGATIVE		Undetermined	Undetermined	33.7933
CVS036742CLIU	2022-02-15	G_Kronoberg	POSITIVE	Omicron (BA.1) NEGATIVE	20.9771	Undetermined	30.7397
CVS036743CLIU	2022-02-01	F_Jönköping	NEGATIVE		Undetermined	Undetermined	32.4746
CVS036744CLIU	2022-02-01	AAA_ABC_Labs	NEGATIVE		Undetermined	Undetermined	31.9112
CVS036745CLIU	2022-02-01	W_Dalarna	NEGATIVE		Undetermined	Undetermined	29.5062
CVS036746CLIU	2022-01-27	Y_Västernorrland	NEGATIVE		Undetermined	Undetermined	32.5872
CVS036747CLIU	2022-02-05	W_Dalarna	POSITIVE	Omicron (BA.1) POSITIVE	33.3401	37.2309	29.7088
CVS036748CLIU	2022-02-04	W_Dalarna	NEGATIVE		Undetermined	Undetermined	30.5183
CVS036749CLIU	2022-02-03	W_Dalarna	POSITIVE	Omicron (BA.1) POSITIVE	29.1307	30.685	30.9018
CVS036750CLIU	2022-02-08	U_Västmanland	POSITIVE	Omicron (BA.1) POSITIVE	25.0122	26.9697	31.9755
CVS036751CLIU	2022-01-28	S_Värmland	POSITIVE	Omicron (BA.1) NEGATIVE	22.4421	Undetermined	30.7332
CVS036752CLIU	2022-01-28	W_Dalarna	NEGATIVE		Undetermined	Undetermined	29.4369
CVS036753CLIU	2022-02-02	Z_Jämtland/Härjedalen	POSITIVE	Omicron (BA.1) NEGATIVE	32.6426	Undetermined	33.7468
CVS036754CLIU	2022-02-19	Y_Västernorrland	POSITIVE	Omicron (BA.1) NEGATIVE	28.3417	Undetermined	31.7579
CVS036755CLIU	2022-02-05	G_Kronoberg	POSITIVE	Omicron (BA.1) NEGATIVE	16.0176	Undetermined	33.1259
CVS036756CLIU	2022-02-22	U_Västmanland	NEGATIVE		Undetermined	Undetermined	33.5188
CVS036757CLIU	2022-02-05	G_Kronoberg	POSITIVE	Omicron (BA.1) POSITIVE	18.3923	19.9312	28.1421
CVS036758CLIU	2022-02-19	Y_Västernorrland	NEGATIVE		Undetermined	Undetermined	35.6251
CVS036759CLIU	2022-02-19	U_Västmanland	NEGATIVE		Undetermined	Undetermined	29.8629
CVS036760CLIU	2022-02-01	F_Jönköping	POSITIVE	Omicron (BA.1) NEGATIVE	31.9372	Undetermined	33.5617
CVS036761CLIU	2022-02-02	F_Jönköping	POSITIVE	Omicron (BA.1) NEGATIVE	23.7203	Undetermined	34.6184
CVS036762CLIU	2022-02-04	X_Gävleborg	POSITIVE	Omicron (BA.1) POSITIVE	22.6244	25.0132	34.0143
CVS036763CLIU	2022-02-04	X_Gävleborg	NEGATIVE		Undetermined	Undetermined	32.9649
CVS036764CLIU	2022-01-28	G_Kronoberg	POSITIVE	Omicron (BA.1) NEGATIVE	28.7635	Undetermined	27.943
CVS036765CLIU	2022-02-10	Y_Västernorrland	POSITIVE	Omicron (BA.1) POSITIVE	25.1511	29.472	30.5381
CVS036766CLIU	2022-01-28	U_Västmanland	POSITIVE	Omicron (BA.1) POSITIVE	24.4078	26.1844	34.0292
CVS036767CLIU	2022-02-04	U_Västmanland	NEGATIVE		Undetermined	Undetermined	28.9232
CVS036768CLIU	2022-02-16	S_Värmland	NEGATIVE		Undetermined	Undetermined	34.256
CVS036769CLIU	2022-01-28	X_Gävleborg	NEGATIVE		Undetermined	Undetermined	37.8461
CVS036770CLIU	2022-01-27	Y_Västernorrland	NEGATIVE		Undetermined	Undetermined	31.2262
CVS036771CLIU	2022-02-04	S_Värmland	POSITIVE	Omicron (BA.1) NEGATIVE	21.5881	Undetermined	29.9083
CVS036772CLIU	2022-02-15	X_Gävleborg	NEGATIVE		Undetermined	Undetermined	30.0374
CVS036773CLIU	2022-01-30	U_Västmanland	NEGATIVE		Undetermined	Undetermined	31.9394
CVS036774CLIU	2022-02-09	W_Dalarna	POSITIVE	Omicron (BA.1) NEGATIVE	23.0898	Undetermined	32.2625
CVS036775CLIU	2022-02-02	G_Kronoberg	NEGATIVE		Undetermined	Undetermined	33.1718
CVS036776CLIU	2022-01-29	G_Kronoberg	NEGATIVE		Undetermined	Undetermined	25.6169
CVS036777CLIU	2022-02-11	Z_Jämtland/Härjedalen	POSITIVE	Omicron (BA.1) NEGATIVE	33.5192	Undetermined	35.8689
CVS036778CLIU	2022-02-05	W_Dalarna	NEGATIVE		Undetermined	Undetermined	34.8183
CVS036779CLIU	2022-02-01	X_Gävleborg	NEGATIVE		Undetermined	Undetermined	30.1659
CVS036780CLIU	2022-01-27	X_Gävleborg	POSITIVE	Omicron (BA.1) POSITIVE	21.6199	23.4266	36.6475
CVS036781CLIU	2022-02-01	S_Värmland	NEGATIVE		Undetermined	Undetermined	29.8418
CVS036782CLIU	2022-02-02	G_Kronoberg	NEGATIVE		Undetermined	Undetermined	33.1132
CVS036783CLIU	2022-01-29	G_Kronoberg	NEGATIVE		Undetermined	Undetermined	32.1699
CVS036784CLIU	2022-02-03	U_Västmanland	POSITIVE	Omicron (BA.1) NEGATIVE	26.3712	Undetermined	31.3475
CVS036785CLIU	2022-01-27	X_Gävleborg	POSITIVE	Omicron (BA.1) NEGATIVE	27.2955	Undetermined	32.8629
CVS036786CLIU	2022-01-27	W_Dalarna	POSITIVE	Omicron (BA.1) POSITIVE	28.242	30.388	33.4796
CVS036787CLIU	2022-01-28	U_Västmanland	POSITIVE	Omicron (BA.1) NEGATIVE	26.1358	Undetermined	29.6956
CVS036788CLIU	2022-01-28	W_Dalarna	NEGATIVE		Undetermined	Undetermined	28.8267
CVS036789CLIU	2022-01-27	G_Kronoberg	POSITIVE	Omicron (BA.1) NEGATIVE	34.8222	Undetermined	28.7749
CVS036790CLIU	2022-02-17	U_Västmanland	POSITIVE	Omicron (BA.1) NEGATIVE	22.2343	Undetermined	32.4126
CVS036791CLIU	2022-01-29	Y_Västernorrland	NEGATIVE		Undetermined	Undetermined	32.6312
CVS036792CLIU	2022-02-10	Y_Västernorrland	POSITIVE	Omicron (BA.1) NEGATIVE	19.5062	Undetermined	32.3558
CVS036793CLIU	2022-01-27	F_Jönköping	POSITIVE	Omicron (BA.1) NEGATIVE	22.1188	Undetermined	33.2977
CVS036794CLIU	2022-02-04	G_Kronoberg	NEGATIVE		Undetermined	Undetermined	33.3693
CVS036795CLIU	2022-01-27	Y_Västernorrland	NEGATIVE		Undetermined	Undetermined	28.1742
CVS036796CLIU	2022-01-28	S_Värmland	POSITIVE	Omicron (BA.1) POSITIVE	33.8315	36.5015	32.3373
CVS036797CLIU	2022-01-28	W_Dalarna	POSITIVE	Omicron (BA.1) POSITIVE	20.7983	22.4103	30.2947
CVS036798CLIU	2022-02-23	G_Kronoberg	POSITIVE	Omicron (BA.1) NEGATIVE	24.7786	Undetermined	32.7248
CVS036799CLIU	2022-02-05	U_Västmanland	NEGATIVE		Undetermined	Undetermined	31.9849
CVS036800CLIU	2022-02-26	S_Värmland	POSITIVE	Omicron (BA.1) NEGATIVE	24.5553	Undetermined	37.9413
CVS036801CLIU	2022-02-03	X_Gävleborg	POSITIVE	Omicron (BA.1) NEGATIVE	26.0688	Undetermined	30.9942
CVS036802CLIU	2022-02-07	S_Värmland	POSITIVE	Omicron (BA.1) NEGATIVE	24.574	Undetermined	33.6781
CVS036803CLIU	2022-02-05	X_Gävleborg	POSITIVE	Omicron (BA.1) POSITIVE	31.09	32.1854	31.7534
CVS036804CLIU	2022-02-01	C_Uppsala	NEGATIVE		Undetermined	Undetermined	27.918
CVS036805CLIU	2022-01-28	U_Västmanland	POSITIVE	Omicron (BA.1) NEGATIVE	19.1987	Undetermined	32.953
CVS036806CLIU	2022-01-28	S_Värmland	POSITIVE	Omicron (BA.1) NEGATIVE	24.3482	Undetermined	34.181
CVS036807CLIU	2022-02-02	X_Gävleborg	NEGATIVE		Undetermined	Undetermined	30.8666
CVS036808CLIU	2022-02-08	X_Gävleborg	NEGATIVE		Undetermined	Undetermined	35.8768
CVS036809CLIU	2022-01-27	G_Kronoberg	POSITIVE	Omicron (BA.1) NEGATIVE	19.6538	Undetermined	29.1116
CVS036810CLIU	2022-01-29	Y_Västernorrland	NEGATIVE		Undetermined	Undetermined	28.7985
CVS036811CLIU	2022-01-28	G_Kronoberg	POSITIVE	Omicron (BA.1) NEGATIVE	30.766	Undetermined	29.9604
CVS036812CLIU	2022-02-01	F_Jönköping	POSITIVE	Omicron (BA.1) NEGATIVE	27.2996	Undetermined	31.5222
CVS036813CLIU	2022-02-01	G_Kronoberg	POSITIVE	Omicron (BA.1) NEGATIVE	27.171	Undetermined	34.0375
CVS036814CLIU	2022-01-26	AAA_ABC_Labs	NEGATIVE		Undetermined	Undetermined	32.7751
CVS036815CLIU	2022-01-27	F_Jönköping	NEGATIVE		Undetermined	Undetermined	28.0402
CVS036816CLIU	2022-02-02	F_Jönköping	POSITIVE	Omicron (BA.1) NEGATIVE	25.4308	Undetermined	31.1445
CVS036817CLIU	2022-02-02	S_Värmland	POSITIVE	Omicron (BA.1) NEGATIVE	19.0434	Undetermined	30.1843
CVS036818CLIU	2022-02-01	F_Jönköping	NEGATIVE		Undetermined	Undetermined	30.2035
CVS036819CLIU	2022-02-03	X_Gävleborg	POSITIVE	Omicron (BA.1) POSITIVE	23.2291	28.3354	37.7039
CVS036820CLIU	2022-02-08	U_Västmanland	POSITIVE	Omicron (BA.1) NEGATIVE	23.5275	Undetermined	31.0334
CVS036821CLIU	2022-02-09	X_Gävleborg	POSITIVE	Omicron (BA.1) NEGATIVE	24.5491	Undetermined	32.0173
CVS036822CLIU	2022-01-29	G_Kronoberg	NEGATIVE		Undetermined	Undetermined	30.4611
CVS036823CLIU	2022-01-29	Y_Västernorrland	NEGATIVE		Undetermined	Undetermined	31.4212
CVS036824CLIU	2022-02-08	S_Värmland	POSITIVE	Omicron (BA.1) NEGATIVE	31.391	Undetermined	30.5802
CVS036825CLIU	2022-02-03	F_Jönköping	POSITIVE	Omicron (BA.1) NEGATIVE	21.5887	Undetermined	28.3502
CVS036826CLIU	2022-02-02	G_Kronoberg	POSITIVE	Omicron (BA.1) NEGATIVE	20.6775	Undetermined	30.169
CVS036827CLIU	2022-01-28	W_Dalarna	POSITIVE	Omicron (BA.1) NEGATIVE	35.7361	Undetermined	31.3893
CVS036828CLIU	2022-02-10	W_Dalarna	POSITIVE	Omicron (BA.1) NEGATIVE	22.9788	Undetermined	36.775
CVS036829CLIU	2022-01-29	G_Kronoberg	POSITIVE	Omicron (BA.1) NEGATIVE	19.3816	Undetermined	30.6512
CVS036830CLIU	2022-02-01	W_Dalarna	NEGATIVE		Undetermined	Undetermined	33.4219
CVS036831CLIU	2022-02-10	W_Dalarna	NEGATIVE		Undetermined	Undetermined	35.9901
CVS036832CLIU	2022-01-29	W_Dalarna	POSITIVE	Omicron (BA.1) POSITIVE	21.1906	23.2648	34.7493
CVS036833CLIU	2022-02-04	S_Värmland	POSITIVE	Omicron (BA.1) POSITIVE	24.5815	26.3864	32.2487
CVS036834CLIU	2022-02-03	W_Dalarna	NEGATIVE		Undetermined	Undetermined	30.4738
CVS036835CLIU	2022-01-30	U_Västmanland	NEGATIVE		Undetermined	Undetermined	32.3411
CVS036836CLIU	2022-02-01	Y_Västernorrland	POSITIVE	Omicron (BA.1) POSITIVE	27.8981	30.237	35.5625
CVS036837CLIU	2022-02-09	Z_Jämtland/Härjedalen	NEGATIVE		Undetermined	Undetermined	30.5452
CVS036838CLIU	2022-01-28	U_Västmanland	NEGATIVE		Undetermined	Undetermined	31.6996
CVS036839CLIU	2022-01-28	W_Dalarna	NEGATIVE		Undetermined	Undetermined	29.5473
CVS036840CLIU	2022-03-08	W_Dalarna	NEGATIVE		Undetermined	Undetermined	31.5095
CVS036841CLIU	2022-01-28	X_Gävleborg	POSITIVE	Omicron (BA.1) POSITIVE	22.7634	24.4192	25.9655
CVS036842CLIU	2022-02-01	W_Dalarna	POSITIVE	Omicron (BA.1) POSITIVE	22.4691	25.6958	34.6714
CVS036843CLIU	2022-01-28	G_Kronoberg	NEGATIVE		Undetermined	Undetermined	32.569
CVS036844CLIU	2022-02-01	U_Västmanland	NEGATIVE		Undetermined	Undetermined	33.4276
CVS036845CLIU	2022-02-02	W_Dalarna	NEGATIVE		Undetermined	Undetermined	36.3352
CVS036846CLIU	2022-03-08	X_Gävleborg	NEGATIVE		Undetermined	Undetermined	30.9671
CVS036847CLIU	2022-02-04	X_Gävleborg	NEGATIVE		Undetermined	Undetermined	31.1313
CVS036848CLIU	2022-02-01	W_Dalarna	POSITIVE	Omicron (BA.1) NEGATIVE	30.0122	Undetermined	33.1763
CVS036849CLIU	2022-02-01	F_Jönköping	NEGATIVE		Undetermined	Undetermined	28.6834
CVS036850CLIU	2022-02-05	Y_Västernorrland	NEGATIVE		Undetermined	Undetermined	29.3335
CVS036851CLIU	2022-02-01	Y_Västernorrland	POSITIVE	Omicron (BA.1) NEGATIVE	18.8632	Undetermined	34.0973
CVS036852CLIU	2022-02-16	X_Gävleborg	NEGATIVE		Undetermined	Undetermined	30.244
CVS036853CLIU	2022-02-08	S_Värmland	POSITIVE	Omicron (BA.1) NEGATIVE	23.0845	Undetermined	29.0068
CVS036854CLIU	2022-02-02	S_Värmland	POSITIVE	Omicron (BA.1) NEGATIVE	19.1653	Undetermined	27.5362
CVS036855CLIU	2022-01-29	F_Jönköping	NEGATIVE		Undetermined	Undetermined	33.1771
CVS036856CLIU	2022-02-05	G_Kronoberg	POSITIVE	Omicron (BA.1) NEGATIVE	28.3556	Undetermined	30.1382
CVS036857CLIU	2022-02-07	C_Uppsala	NEGATIVE		Undetermined	Undetermined	28.888
CVS036858CLIU	2022-02-02	X_Gävleborg	NEGATIVE		Undetermined	Undetermined	30.8176
CVS036859CLIU	2022-02-05	X_Gävleborg	POSITIVE	Omicron (BA.1) POSITIVE	28.1875	30.1041	33.9735
CVS036860CLIU	2022-02-01	S_Värmland	POSITIVE	Omicron (BA.1) POSITIVE	21.9994	23.7647	38.6515
CVS036861CLIU	2022-02-04	C_Uppsala	POSITIVE	Omicron (BA.1) POSITIVE	28.9637	30.5472	24.648
CVS036862CLIU	2022-02-02	U_Västmanland	POSITIVE	Omicron (BA.1) POSITIVE	32.9481	34.4705	34.0401
CVS036863CLIU	2022-01-27	U_Västmanland	POSITIVE	Omicron (BA.1) POSITIVE	26.2334	27.6513	31.9886
CVS036864CLIU	2022-02-11	G_Kronoberg	POSITIVE	Omicron (BA.1) POSITIVE	23.3229	24.5593	29.6037
CVS036865CLIU	2022-02-05	W_Dalarna	NEGATIVE		Undetermined	Undetermined	34.1053
CVS036866CLIU	2022-02-01	X_Gävleborg	NEGATIVE		Undetermined	Undetermined	33.7983
CVS036867CLIU	2022-02-03	W_Dalarna	POSITIVE	Omicron (BA.1) POSITIVE	22.266	24.2837	26.2571
CVS036868CLIU	2022-02-08	X_Gävleborg	POSITIVE	Omicron (BA.1) NEGATIVE	18.802	Undetermined	34.3558
CVS036869CLIU	2022-02-23	W_Dalarna	POSITIVE	Omicron (BA.1) NEGATIVE	23.3381	Undetermined	33.3021
CVS036870CLIU	2022-01-27	Y_Västernorrland	NEGATIVE		Undetermined	Undetermined	31.9361
CVS036871CLIU	2022-01-27	U_Västmanland	POSITIVE	Omicron (BA.1) POSITIVE	24.5407	25.6534	32.7772
CVS036872CLIU	2022-01-29	X_Gävleborg	NEGATIVE		Undetermined	Undetermined	33.0777
CVS036873CLIU	2022-02-01	Y_Västernorrland	POSITIVE	Omicron (BA.1) NEGATIVE	28.449	Undetermined	34.2867
CVS036874CLIU	2022-01-28	X_Gävleborg	NEGATIVE		Undetermined	Undetermined	29.2455
CVS036875CLIU	2022-01-28	U_Västmanland	NEGATIVE		Undetermined	Undetermined	28.5376
CVS036876CLIU	2022-01-27	W_Dalarna	POSITIVE	Omicron (BA.1) POSITIVE	22.107	24.3917	30.5954
CVS036877CLIU	2022-02-01	G_Kronoberg	NEGATIVE		Undetermined	Undetermined	32.1725
CVS036878CLIU	2022-02-02	X_Gävleborg	POSITIVE	Omicron (BA.1) POSITIVE	24.2195	25.4157	31.7152
CVS036879CLIU	2022-02-03	Z_Jämtland/Härjedalen	NEGATIVE		Undetermined	Undetermined	37.5762
CVS036880CLIU	2022-02-08	X_Gävleborg	POSITIVE	Omicron (BA.1) POSITIVE	27.6239	29.3518	31.3182
CVS036881CLIU	2022-01-27	Y_Västernorrland	POSITIVE	Omicron (BA.1) POSITIVE	24.964	26.8201	30.4108
CVS036882CLIU	2022-02-07	C_Uppsala	POSITIVE	Omicron (BA.1) POSITIVE	31.8097	32.9604	25.1814
CVS036883CLIU	2022-01-29	X_Gävleborg	NEGATIVE		Undetermined	Undetermined	31.789
CVS036884CLIU	2022-03-01	Z_Jämtland/Härjedalen	POSITIVE	Omicron (BA.1) NEGATIVE	23.0091	Undetermined	32.9552
CVS036885CLIU	2022-02-05	X_Gävleborg	NEGATIVE		Undetermined	Undetermined	31.3417
CVS036886CLIU	2022-01-28	Y_Västernorrland	POSITIVE	Omicron (BA.1) POSITIVE	35.045	39.7145	32.0076
CVS036887CLIU	2022-01-26	Z_Jämtland/Härjedalen	POSITIVE	Omicron (BA.1) POSITIVE	25.7301	28.4378	34.989
CVS036888CLIU	2022-02-10	X_Gävleborg	NEGATIVE		Undetermined	Undetermined	33.3258
CVS036889CLIU	2022-02-08	S_Värmland	NEGATIVE		Undetermined	Undetermined	29.4811
CVS036890CLIU	2022-01-28	X_Gävleborg	POSITIVE	Omicron (BA.1) POSITIVE	20.6538	21.63	29.8704
CVS036891CLIU	2022-01-26	S_Värmland	POSITIVE	Omicron (BA.1) NEGATIVE	21.1734	Undetermined	37.0771
CVS036892CLIU	2022-02-03	G_Kronoberg	NEGATIVE		Undetermined	Undetermined	33.91
CVS036893CLIU	2022-01-28	Y_Västernorrland	NEGATIVE		Undetermined	Undetermined	32.2649
CVS036894CLIU	2022-02-03	S_Värmland	POSITIVE	Omicron (BA.1) POSITIVE	22.7354	24.1761	33.4378
CVS036895CLIU	2022-02-05	F_Jönköping	NEGATIVE		Undetermined	Undetermined	34.7578
CVS036896CLIU	2022-02-02	X_Gävleborg	POSITIVE	Omicron (BA.1) POSITIVE	19.9354	20.9194	29.3279
CVS036897CLIU	2022-01-29	Y_Västernorrland	POSITIVE	Omicron (BA.1) POSITIVE	21.3563	23.9028	32.6405
CVS036898CLIU	2022-02-08	Z_Jämtland/Härjedalen	POSITIVE	Omicron (BA.1) NEGATIVE	27.2352	Undetermined	33.4294
CVS036899CLIU	2022-01-28	W_Dalarna	POSITIVE	Omicron (BA.1) NEGATIVE	20.7734	Undetermined	31.2194
CVS036900CLIU	2022-02-02	F_Jönköping	NEGATIVE		Undetermined	Undetermined	28.5758
CVS036901CLIU	2022-03-05	W_Dalarna	NEGATIVE		Undetermined	Undetermined	31.9742
CVS036902CLIU	2022-01-27	Z_Jämtland/Härjedalen	POSITIVE	Omicron (BA.1) POSITIVE	27.1091	29.4252	28.8249
CVS036903CLIU	2022-01-27	W_Dalarna	POSITIVE	Omicron (BA.1) POSITIVE	19.3989	20.9124	28.3852
CVS036904CLIU	2022-01-28	U_Västmanland	NEGATIVE		Undetermined	Undetermined	33.5771
CVS036905CLIU	2022-02-01	X_Gävleborg	POSITIVE	Omicron (BA.1) POSITIVE	22.8334	26.5606	32.9721
CVS036906CLIU	2022-01-27	W_Dalarna	POSITIVE	Omicron (BA.1) POSITIVE	22.1599	23.8915	34.3987
CVS036907CLIU	2022-02-02	W_Dalarna	NEGATIVE		Undetermined	Undetermined	30.3301
CVS036908CLIU	2022-02-15	Y_Västernorrland	NEGATIVE		Undetermined	Undetermined	32.5888
CVS036909CLIU	2022-02-07	S_Värmland	POSITIVE	Omicron (BA.1) POSITIVE	29.062	31.3971	33.1589
CVS036910CLIU	2022-02-01	W_Dalarna	NEGATIVE		Undetermined	Undetermined	31.7261
CVS036911CLIU	2022-01-28	G_Kronoberg	NEGATIVE		Undetermined	Undetermined	32.021
CVS036912CLIU	2022-02-04	W_Dalarna	NEGATIVE		Undetermined	Undetermined	31.5286
CVS036913CLIU	2022-01-27	S_Värmland	NEGATIVE		Undetermined	Undetermined	29.3352
CVS036914CLIU	2022-01-28	Y_Västernorrland	POSITIVE	Omicron (BA.1) POSITIVE	21.9875	24.4608	33.0079
CVS036915CLIU	2022-02-04	U_Västmanland	NEGATIVE		Undetermined	Undetermined	32.7029
CVS036916CLIU	2022-01-28	Z_Jämtland/Härjedalen	POSITIVE	Omicron (BA.1) POSITIVE	30.0667	32.4108	32.6688
CVS036917CLIU	2022-02-04	Y_Västernorrland	POSITIVE	Omicron (BA.1) POSITIVE	27.3498	30.1968	30.3118
CVS036918CLIU	2022-02-01	U_Västmanland	POSITIVE	Omicron (BA.1) NEGATIVE	18.2902	Undetermined	28.713
CVS036919CLIU	2022-02-25	X_Gävleborg	POSITIVE	Omicron (BA.1) NEGATIVE	24.9446	Undetermined	34.8056
CVS036920CLIU	2022-01-27	X_Gävleborg	NEGATIVE		Undetermined	Undetermined	34.007
CVS036921CLIU	2022-01-29	W_Dalarna	NEGATIVE		Undetermined	Undetermined	30.928
CVS036922CLIU	2022-02-01	S_Värmland	NEGATIVE		Undetermined	Undetermined	29.7396
CVS036923CLIU	2022-02-01	W_Dalarna	POSITIVE	Omicron (BA.1) POSITIVE	29.3523	30.9348	33.0074
CVS036924CLIU	2022-01-28	W_Dalarna	POSITIVE	Omicron (BA.1) NEGATIVE	19.7905	Undetermined	28.5799
CVS036925CLIU	2022-02-25	U_Västmanland	NEGATIVE		Undetermined	Undetermined	30.5348
CVS036926CLIU	2022-02-01	F_Jönköping	POSITIVE	Omicron (BA.1) NEGATIVE	25.3228	Undetermined	28.9617
CVS036927CLIU	2022-02-05	X_Gävleborg	POSITIVE	Omicron (BA.1) NEGATIVE	19.0203	Undetermined	28.0371
CVS036928CLIU	2022-02-08	U_Västmanland	NEGATIVE		Undetermined	Undetermined	28.4129
CVS036929CLIU	2022-02-04	W_Dalarna	NEGATIVE		Undetermined	Undetermined	32.3699
CVS036930CLIU	2022-02-03	C_Uppsala	NEGATIVE		Undetermined	Undetermined	26.852
CVS036931CLIU	2022-02-04	X_Gävleborg	POSITIVE	Omicron (BA.1) POSITIVE	20.6436	22.6368	32.8
CVS036932CLIU	2022-02-10	F_Jönköping	POSITIVE	Omicron (BA.1) NEGATIVE	20.9576	Undetermined	29.3751
CVS036933CLIU	2022-02-01	U_Västmanland	POSITIVE	Omicron (BA.1) NEGATIVE	31.7653	Undetermined	34.2621
CVS036934CLIU	2022-02-25	U_Västmanland	POSITIVE	Omicron (BA.1) NEGATIVE	21.0465	Undetermined	35.6988
CVS036935CLIU	2022-01-29	G_Kronoberg	NEGATIVE		Undetermined	Undetermined	29.0447
CVS036936CLIU	2022-01-27	U_Västmanland	NEGATIVE		Undetermined	Undetermined	30.2307
CVS036937CLIU	2022-01-28	S_Värmland	POSITIVE	Omicron (BA.1) NEGATIVE	20.6756	Undetermined	32.3648
CVS036938CLIU	2022-02-02	G_Kronoberg	POSITIVE	Omicron (BA.1) NEGATIVE	23.3542	Undetermined	32.05
CVS036939CLIU	2022-02-08	X_Gävleborg	NEGATIVE		Undetermined	Undetermined	33.8866
CVS036940CLIU	2022-02-01	U_Västmanland	NEGATIVE		Undetermined	Undetermined	32.0529
CVS036941CLIU	2022-02-03	S_Värmland	POSITIVE	Omicron (BA.1) POSITIVE	28.6925	29.9108	30.3468
CVS036942CLIU	2022-01-28	W_Dalarna	NEGATIVE		Undetermined	Undetermined	34.3564
CVS036943CLIU	2022-02-02	X_Gävleborg	NEGATIVE		Undetermined	Undetermined	33.0406
CVS036944CLIU	2022-02-05	X_Gävleborg	POSITIVE	Omicron (BA.1) POSITIVE	23.0084	25.7215	35.7261
CVS036945CLIU	2022-01-28	X_Gävleborg	NEGATIVE		Undetermined	Undetermined	32.0651
CVS036946CLIU	2022-01-27	W_Dalarna	POSITIVE	Omicron (BA.1) POSITIVE	27.5187	30.0656	33.7112
CVS036947CLIU	2022-01-30	S_Värmland	NEGATIVE		Undetermined	Undetermined	29.449
CVS036948CLIU	2022-01-27	U_Västmanland	POSITIVE	Omicron (BA.1) NEGATIVE	29.6621	Undetermined	32.1627
CVS036949CLIU	2022-02-03	Z_Jämtland/Härjedalen	POSITIVE	Omicron (BA.1) NEGATIVE	32.0388	Undetermined	29.0802
CVS036950CLIU	2022-02-05	X_Gävleborg	POSITIVE	Omicron (BA.1) POSITIVE	23.7848	25.2824	33.6113
CVS036951CLIU	2022-02-20	U_Västmanland	POSITIVE	Omicron (BA.1) POSITIVE	29.375	30.9199	29.6782
CVS036952CLIU	2022-02-03	F_Jönköping	POSITIVE	Omicron (BA.1) NEGATIVE	24.4246	Undetermined	30.2169
CVS036953CLIU	2022-01-27	X_Gävleborg	NEGATIVE		Undetermined	Undetermined	32.0172
CVS036954CLIU	2022-02-03	Z_Jämtland/Härjedalen	POSITIVE	Omicron (BA.1) NEGATIVE	24.0452	Undetermined	30.9668
CVS036955CLIU	2022-01-28	G_Kronoberg	POSITIVE	Omicron (BA.1) NEGATIVE	20.0602	Undetermined	30.7322
CVS036956CLIU	2022-02-05	Y_Västernorrland	NEGATIVE		Undetermined	Undetermined	30.1412
CVS036957CLIU	2022-02-01	S_Värmland	POSITIVE	Omicron (BA.1) POSITIVE	23.6737	27.9844	34.4097
CVS036958CLIU	2022-02-03	U_Västmanland	NEGATIVE		Undetermined	Undetermined	31.3819
CVS036959CLIU	2022-02-03	F_Jönköping	NEGATIVE		Undetermined	Undetermined	29.5935
CVS036960CLIU	2022-02-01	X_Gävleborg	POSITIVE	Omicron (BA.1) NEGATIVE	21.0667	Undetermined	29.2359
CVS036961CLIU	2022-02-05	W_Dalarna	NEGATIVE		Undetermined	Undetermined	33.0343
CVS036962CLIU	2022-02-25	X_Gävleborg	NEGATIVE		Undetermined	Undetermined	30.0218
CVS036963CLIU	2022-02-05	Z_Jämtland/Härjedalen	POSITIVE	Omicron (BA.1) NEGATIVE	22.6791	Undetermined	35.0672
CVS036964CLIU	2022-02-02	S_Värmland	NEGATIVE		Undetermined	Undetermined	31.5225
CVS036965CLIU	2022-01-28	W_Dalarna	NEGATIVE		Undetermined	Undetermined	31.0233
CVS036966CLIU	2022-01-28	W_Dalarna	POSITIVE	Omicron (BA.1) NEGATIVE	26.7761	Undetermined	32.9794
CVS036967CLIU	2022-01-28	X_Gävleborg	NEGATIVE		Undetermined	Undetermined	29.6065
CVS036968CLIU	2022-02-01	U_Västmanland	NEGATIVE		Undetermined	Undetermined	32.3364
CVS036969CLIU	2022-02-01	W_Dalarna	POSITIVE	Omicron (BA.1) POSITIVE	29.1052	29.7245	28.8568
CVS036970CLIU	2022-02-03	G_Kronoberg	POSITIVE	Omicron (BA.1) NEGATIVE	25.4599	Undetermined	25.9744
CVS036971CLIU	2022-02-02	G_Kronoberg	POSITIVE	Omicron (BA.1) POSITIVE	29.595	31.8088	33.288
CVS036972CLIU	2022-01-29	Y_Västernorrland	NEGATIVE		Undetermined	Undetermined	29.1027
CVS036973CLIU	2022-02-17	U_Västmanland	POSITIVE	Omicron (BA.1) POSITIVE	25.8793	28.1879	35.2434
CVS036974CLIU	2022-02-05	Z_Jämtland/Härjedalen	POSITIVE	Omicron (BA.1) POSITIVE	24.105	25.4667	31.0772
CVS036975CLIU	2022-02-04	S_Värmland	POSITIVE	Omicron (BA.1) POSITIVE	21.9534	24.1726	28.0357
CVS036976CLIU	2022-02-08	X_Gävleborg	POSITIVE	Omicron (BA.1) NEGATIVE	21.8185	Undetermined	30.1035
CVS036977CLIU	2022-01-29	Z_Jämtland/Härjedalen	NEGATIVE		Undetermined	Undetermined	26.8402
CVS036978CLIU	2022-01-29	Y_Västernorrland	NEGATIVE		Undetermined	Undetermined	32.6071
CVS036979CLIU	2022-02-01	S_Värmland	POSITIVE	Omicron (BA.1) POSITIVE	23.8165	26.061	33.9416
CVS036980CLIU	2022-02-15	S_Värmland	NEGATIVE		Undetermined	Undetermined	33.407
CVS036981CLIU	2022-01-28	X_Gävleborg	NEGATIVE		Undetermined	Undetermined	31.0041
CVS036982CLIU	2022-01-27	U_Västmanland	POSITIVE	Omicron (BA.1) POSITIVE	24.1677	26.1295	32.7348
CVS036983CLIU	2022-01-28	W_Dalarna	NEGATIVE		Undetermined	Undetermined	29.4415
CVS036984CLIU	2022-02-01	X_Gävleborg	POSITIVE	Omicron (BA.1) POSITIVE	23.1543	25.6792	31.8535
CVS036985CLIU	2022-01-28	U_Västmanland	NEGATIVE		Undetermined	Undetermined	34.3066
CVS036986CLIU	2022-01-29	Z_Jämtland/Härjedalen	NEGATIVE		Undetermined	Undetermined	30.5642
CVS036987CLIU	2022-02-16	Y_Västernorrland	POSITIVE	Omicron (BA.1) NEGATIVE	25.2041	Undetermined	33.3703
CVS036988CLIU	2022-02-05	W_Dalarna	NEGATIVE		Undetermined	Undetermined	31.4316
CVS036989CLIU	2022-02-09	S_Värmland	POSITIVE	Omicron (BA.1) NEGATIVE	19.2418	Undetermined	30.8769
CVS036990CLIU	2022-03-05	X_Gävleborg	POSITIVE	Omicron (BA.1) NEGATIVE	17.9867	Undetermined	31.9035
CVS036991CLIU	2022-01-27	U_Västmanland	POSITIVE	Omicron (BA.1) NEGATIVE	17.4409	Undetermined	28.0189
CVS036992CLIU	2022-02-08	C_Uppsala	NEGATIVE		Undetermined	Undetermined	26.8454
CVS036993CLIU	2022-02-08	Z_Jämtland/Härjedalen	POSITIVE	Omicron (BA.1) NEGATIVE	29.4137	Undetermined	31.3762
CVS036994CLIU	2022-01-26	C_Uppsala	POSITIVE	Omicron (BA.1) POSITIVE	21.2317	21.3918	25.9569
CVS036995CLIU	2022-01-28	W_Dalarna	NEGATIVE		Undetermined	Undetermined	30.6344
CVS036996CLIU	2022-02-03	X_Gävleborg	POSITIVE	Omicron (BA.1) NEGATIVE	34.2099	Undetermined	30.6554
CVS036997CLIU	2022-02-03	G_Kronoberg	NEGATIVE		Undetermined	Undetermined	30.1574
CVS036998CLIU	2022-01-27	F_Jönköping	POSITIVE	Omicron (BA.1) NEGATIVE	23.7799	Undetermined	27.0274
CVS036999CLIU	2022-01-29	F_Jönköping	POSITIVE	Omicron (BA.1) POSITIVE	26.0053	27.5628	30.7769
CVS037000CLIU	2022-01-28	F_Jönköping	POSITIVE	Omicron (BA.1) NEGATIVE	25.2113	Undetermined	29.6472
CVS037001CLIU	2022-01-27	X_Gävleborg	POSITIVE	Omicron (BA.1) POSITIVE	28.764	30.4411	33.3925
CVS037002CLIU	2022-02-03	X_Gävleborg	POSITIVE	Omicron (BA.1) NEGATIVE	27.3174	Undetermined	32.3726
CVS037003CLIU	2022-02-04	G_Kronoberg	POSITIVE	Omicron (BA.1) NEGATIVE	29.6882	Undetermined	31.278
CVS037004CLIU	2022-01-27	Y_Västernorrland	POSITIVE	Omicron (BA.1) POSITIVE	34.3492	36.88	36.6495
CVS037005CLIU	2022-02-03	C_Uppsala	NEGATIVE		Undetermined	Undetermined	30.4601
CVS037006CLIU	2022-01-29	G_Kronoberg	POSITIVE	Omicron (BA.1) POSITIVE	20.3512	21.6504	26.3
CVS037007CLIU	2022-01-29	U_Västmanland	NEGATIVE		Undetermined	Undetermined	30.3128
CVS037008CLIU	2022-01-30	U_Västmanland	NEGATIVE		Undetermined	Undetermined	29.7184
CVS037009CLIU	2022-02-01	U_Västmanland	NEGATIVE		Undetermined	Undetermined	27.6818
CVS037010CLIU	2022-02-22	W_Dalarna	POSITIVE	Omicron (BA.1) NEGATIVE	19.4609	Undetermined	32.7431
CVS037011CLIU	2022-01-28	U_Västmanland	NEGATIVE		Undetermined	Undetermined	29.093
CVS037012CLIU	2022-02-05	X_Gävleborg	NEGATIVE		Undetermined	Undetermined	31.327
CVS037013CLIU	2022-01-29	U_Västmanland	POSITIVE	Omicron (BA.1) NEGATIVE	21.2334	Undetermined	29.1377
CVS037014CLIU	2022-02-01	W_Dalarna	POSITIVE	Omicron (BA.1) POSITIVE	24.9799	26.4131	30.114
CVS037015CLIU	2022-02-08	Z_Jämtland/Härjedalen	NEGATIVE		Undetermined	Undetermined	34.918
CVS037016CLIU	2022-02-08	U_Västmanland	NEGATIVE		Undetermined	Undetermined	33.1048
CVS037017CLIU	2022-01-26	C_Uppsala	POSITIVE	Omicron (BA.1) POSITIVE	24.1396	24.535	27.9607
CVS037018CLIU	2022-02-03	U_Västmanland	NEGATIVE		Undetermined	Undetermined	31.3159
CVS037019CLIU	2022-02-07	S_Värmland	NEGATIVE		Undetermined	Undetermined	32.1809
CVS037020CLIU	2022-02-03	W_Dalarna	NEGATIVE		Undetermined	Undetermined	34.3175
CVS037021CLIU	2022-02-04	U_Västmanland	POSITIVE	Omicron (BA.1) POSITIVE	22.2651	23.9002	31.5468
CVS037022CLIU	2022-02-13	W_Dalarna	NEGATIVE		Undetermined	Undetermined	36.6304
CVS037023CLIU	2022-02-09	W_Dalarna	POSITIVE	Omicron (BA.1) NEGATIVE	21.8046	Undetermined	30.1864
CVS037024CLIU	2022-01-29	W_Dalarna	POSITIVE	Omicron (BA.1) POSITIVE	26.9027	28.3088	28.862
CVS037025CLIU	2022-01-29	F_Jönköping	POSITIVE	Omicron (BA.1) NEGATIVE	23.83	Undetermined	29.868
CVS037026CLIU	2022-01-26	F_Jönköping	NEGATIVE		Undetermined	Undetermined	28.9833
CVS037027CLIU	2022-01-27	U_Västmanland	NEGATIVE		Undetermined	Undetermined	33.4921
CVS037028CLIU	2022-02-01	G_Kronoberg	POSITIVE	Omicron (BA.1) NEGATIVE	24.0273	Undetermined	39.7134
CVS037029CLIU	2022-01-27	U_Västmanland	POSITIVE	Omicron (BA.1) POSITIVE	19.6677	20.9234	29.0073
CVS037030CLIU	2022-01-27	G_Kronoberg	POSITIVE	Omicron (BA.1) NEGATIVE	21.49	Undetermined	28.7858
CVS037031CLIU	2022-01-29	F_Jönköping	NEGATIVE		Undetermined	Undetermined	33.7598
CVS037032CLIU	2022-02-01	G_Kronoberg	POSITIVE	Omicron (BA.1) NEGATIVE	34.1022	Undetermined	32.9436
CVS037033CLIU	2022-02-02	Y_Västernorrland	POSITIVE	Omicron (BA.1) POSITIVE	28.432	29.8594	35.2324
CVS037034CLIU	2022-01-28	X_Gävleborg	NEGATIVE		Undetermined	Undetermined	31.7069
CVS037035CLIU	2022-01-26	Z_Jämtland/Härjedalen	POSITIVE	Omicron (BA.1) POSITIVE	24.9955	26.9219	28.8473
CVS037036CLIU	2022-01-27	S_Värmland	NEGATIVE		Undetermined	Undetermined	29.9827
CVS037037CLIU	2022-02-17	U_Västmanland	NEGATIVE		Undetermined	Undetermined	33.7879
CVS037038CLIU	2022-02-06	S_Värmland	NEGATIVE		Undetermined	Undetermined	29.5996
CVS037039CLIU	2022-01-27	G_Kronoberg	NEGATIVE		Undetermined	Undetermined	29.0722
CVS037040CLIU	2022-01-29	X_Gävleborg	NEGATIVE		Undetermined	Undetermined	33.1794
CVS037041CLIU	2022-01-29	F_Jönköping	NEGATIVE		Undetermined	Undetermined	28.2758
CVS037042CLIU	2022-01-28	F_Jönköping	POSITIVE	Omicron (BA.1) NEGATIVE	25.1695	Undetermined	28.7599
CVS037043CLIU	2022-01-30	S_Värmland	POSITIVE	Omicron (BA.1) NEGATIVE	22.6599	Undetermined	31.9652
CVS037044CLIU	2022-02-01	U_Västmanland	POSITIVE	Omicron (BA.1) POSITIVE	26.3363	28.2114	31.7179
CVS037045CLIU	2022-01-29	W_Dalarna	NEGATIVE		Undetermined	Undetermined	29.4898
CVS037046CLIU	2022-02-23	U_Västmanland	NEGATIVE		Undetermined	Undetermined	32.2916
CVS037047CLIU	2022-01-28	G_Kronoberg	POSITIVE	Omicron (BA.1) POSITIVE	24.6801	25.9301	29.329
CVS037048CLIU	2022-01-29	W_Dalarna	POSITIVE	Omicron (BA.1) POSITIVE	21.8976	24.6164	33.2449
CVS037049CLIU	2022-02-02	G_Kronoberg	POSITIVE	Omicron (BA.1) POSITIVE	24.6976	27.4002	33.6367
CVS037050CLIU	2022-02-01	W_Dalarna	NEGATIVE		Undetermined	Undetermined	33.3426
CVS037051CLIU	2022-02-05	Y_Västernorrland	POSITIVE	Omicron (BA.1) POSITIVE	25.7011	27.1504	28.2832
CVS037052CLIU	2022-02-03	C_Uppsala	NEGATIVE		Undetermined	Undetermined	26.4798
CVS037053CLIU	2022-02-01	U_Västmanland	NEGATIVE		Undetermined	Undetermined	29.7821
CVS037054CLIU	2022-01-28	U_Västmanland	POSITIVE	Omicron (BA.1) POSITIVE	24.3919	25.638	33.0323
CVS037055CLIU	2022-02-09	G_Kronoberg	POSITIVE	Omicron (BA.1) NEGATIVE	24.4091	Undetermined	28.0512
CVS037056CLIU	2022-02-01	U_Västmanland	POSITIVE	Omicron (BA.1) POSITIVE	22.5446	24.5812	33.7106
CVS037057CLIU	2022-02-01	Z_Jämtland/Härjedalen	POSITIVE	Omicron (BA.1) POSITIVE	22.9312	23.7282	31.8314
CVS037058CLIU	2022-02-04	F_Jönköping	NEGATIVE		Undetermined	Undetermined	30.2375
CVS037059CLIU	2022-01-27	W_Dalarna	NEGATIVE		Undetermined	Undetermined	33.6001
CVS037060CLIU	2022-02-10	U_Västmanland	NEGATIVE		Undetermined	Undetermined	30.3638
CVS037061CLIU	2022-03-02	U_Västmanland	NEGATIVE		Undetermined	Undetermined	31.4074
CVS037062CLIU	2022-03-03	X_Gävleborg	NEGATIVE		Undetermined	Undetermined	31.8464
CVS037063CLIU	2022-02-12	G_Kronoberg	POSITIVE	Omicron (BA.1) NEGATIVE	28.5579	Undetermined	34.0977
CVS037064CLIU	2022-02-02	S_Värmland	POSITIVE	Omicron (BA.1) NEGATIVE	29.4288	Undetermined	30.7023
CVS037065CLIU	2022-02-05	U_Västmanland	NEGATIVE		Undetermined	Undetermined	31.5203
CVS037066CLIU	2022-02-05	F_Jönköping	NEGATIVE		Undetermined	Undetermined	30.558
CVS037067CLIU	2022-02-12	Z_Jämtland/Härjedalen	NEGATIVE		Undetermined	Undetermined	31.1356
CVS037068CLIU	2022-02-07	S_Värmland	NEGATIVE		Undetermined	Undetermined	32.4288
CVS037069CLIU	2022-02-05	W_Dalarna	NEGATIVE		Undetermined	Undetermined	34.6599
CVS037070CLIU	2022-02-01	Z_Jämtland/Härjedalen	NEGATIVE		Undetermined	Undetermined	31.6088
CVS037071CLIU	2022-02-10	Z_Jämtland/Härjedalen	NEGATIVE		Undetermined	Undetermined	27.3668
CVS037072CLIU	2022-02-08	Y_Västernorrland	POSITIVE	Omicron (BA.1) POSITIVE	22.0598	23.9996	30.1617
CVS037073CLIU	2022-02-02	Y_Västernorrland	NEGATIVE		Undetermined	Undetermined	28.6399
CVS037074CLIU	2022-02-01	U_Västmanland	NEGATIVE		Undetermined	Undetermined	29.2474
CVS037075CLIU	2022-02-04	X_Gävleborg	NEGATIVE		Undetermined	Undetermined	34.3835
CVS037076CLIU	2022-02-02	W_Dalarna	POSITIVE	Omicron (BA.1) POSITIVE	29.6322	31.678	33.8098
CVS037077CLIU	2022-01-27	Y_Västernorrland	POSITIVE	Omicron (BA.1) POSITIVE	23.6894	25.6624	34.1782
CVS037078CLIU	2022-02-01	G_Kronoberg	POSITIVE	Omicron (BA.1) NEGATIVE	24.3735	Undetermined	35.1792
CVS037079CLIU	2022-01-30	W_Dalarna	POSITIVE	Omicron (BA.1) POSITIVE	31.6663	33.7497	31.7727
CVS037080CLIU	2022-01-27	Z_Jämtland/Härjedalen	NEGATIVE		Undetermined	Undetermined	31.328
CVS037081CLIU	2022-01-26	Y_Västernorrland	NEGATIVE		Undetermined	Undetermined	32.226
CVS037082CLIU	2022-02-03	U_Västmanland	NEGATIVE		Undetermined	Undetermined	32.2047
CVS037083CLIU	2022-02-16	X_Gävleborg	POSITIVE	Omicron (BA.1) NEGATIVE	25.3073	Undetermined	37.6846
CVS037084CLIU	2022-01-27	F_Jönköping	NEGATIVE		Undetermined	Undetermined	29.949
CVS037085CLIU	2022-02-01	F_Jönköping	POSITIVE	Omicron (BA.1) NEGATIVE	31.7063	Undetermined	28.1695
CVS037086CLIU	2022-02-03	X_Gävleborg	NEGATIVE		Undetermined	Undetermined	30.1974
CVS037087CLIU	2022-02-01	W_Dalarna	NEGATIVE		Undetermined	Undetermined	29.806
CVS037088CLIU	2022-02-02	W_Dalarna	POSITIVE	Omicron (BA.1) POSITIVE	28.4118	30.0554	32.3755
CVS037089CLIU	2022-02-02	G_Kronoberg	POSITIVE	Omicron (BA.1) POSITIVE	21.9532	23.979	32.8092
CVS037090CLIU	2022-02-02	W_Dalarna	POSITIVE	Omicron (BA.1) POSITIVE	25.0549	27.0122	28.2747
CVS037091CLIU	2022-01-28	Z_Jämtland/Härjedalen	NEGATIVE		Undetermined	Undetermined	33.2311
CVS037092CLIU	2022-01-27	C_Uppsala	POSITIVE	Omicron (BA.1) NEGATIVE	28.9805	Undetermined	30.7983
CVS037093CLIU	2022-02-01	U_Västmanland	NEGATIVE		Undetermined	Undetermined	31.0026
CVS037094CLIU	2022-01-28	G_Kronoberg	NEGATIVE		Undetermined	Undetermined	27.6422
CVS037095CLIU	2022-01-29	F_Jönköping	POSITIVE	Omicron (BA.1) NEGATIVE	23.9699	Undetermined	36.4987
CVS037096CLIU	2022-02-04	Z_Jämtland/Härjedalen	POSITIVE	Omicron (BA.1) NEGATIVE	20.9411	Undetermined	30.6053
CVS037097CLIU	2022-02-22	S_Värmland	NEGATIVE		Undetermined	Undetermined	34.0048
CVS037098CLIU	2022-02-03	U_Västmanland	POSITIVE	Omicron (BA.1) NEGATIVE	30.3499	Undetermined	30.61
CVS037099CLIU	2022-02-17	G_Kronoberg	POSITIVE	Omicron (BA.1) POSITIVE	24.6034	26.7476	33.2281
CVS037100CLIU	2022-02-01	F_Jönköping	POSITIVE	Omicron (BA.1) POSITIVE	27.5273	29.1739	33.2389
CVS037101CLIU	2022-01-28	F_Jönköping	NEGATIVE		Undetermined	Undetermined	30.9388
CVS037102CLIU	2022-02-17	U_Västmanland	NEGATIVE		Undetermined	Undetermined	29.4818
CVS037103CLIU	2022-01-29	X_Gävleborg	POSITIVE	Omicron (BA.1) POSITIVE	19.1677	20.1215	29.0029
CVS037104CLIU	2022-02-10	U_Västmanland	POSITIVE	Omicron (BA.1) POSITIVE	29.9651	32.61	36.626
CVS037105CLIU	2022-02-01	Z_Jämtland/Härjedalen	NEGATIVE		Undetermined	Undetermined	31.4022
CVS037106CLIU	2022-01-28	W_Dalarna	NEGATIVE		Undetermined	Undetermined	27.9948
CVS037107CLIU	2022-02-01	W_Dalarna	POSITIVE	Omicron (BA.1) POSITIVE	21.8537	23.6669	32.2763
CVS037108CLIU	2022-01-26	S_Värmland	NEGATIVE		Undetermined	Undetermined	30.3096
CVS037109CLIU	2022-02-09	Z_Jämtland/Härjedalen	NEGATIVE		Undetermined	Undetermined	29.0583
CVS037110CLIU	2022-01-30	U_Västmanland	NEGATIVE		Undetermined	Undetermined	31.7786
CVS037111CLIU	2022-02-12	U_Västmanland	NEGATIVE		Undetermined	Undetermined	32.9887
CVS037112CLIU	2022-02-01	F_Jönköping	POSITIVE	Omicron (BA.1) NEGATIVE	22.449	Undetermined	34.3035
CVS037113CLIU	2022-01-30	S_Värmland	POSITIVE	Omicron (BA.1) NEGATIVE	29.4174	Undetermined	31.5337
CVS037114CLIU	2022-02-03	Z_Jämtland/Härjedalen	POSITIVE	Omicron (BA.1) POSITIVE	19.2125	21.8061	32.8514
CVS037115CLIU	2022-01-29	U_Västmanland	NEGATIVE		Undetermined	Undetermined	31.0155
CVS037116CLIU	2022-02-02	S_Värmland	NEGATIVE		Undetermined	Undetermined	30.457
CVS037117CLIU	2022-01-29	G_Kronoberg	POSITIVE	Omicron (BA.1) NEGATIVE	20.0704	Undetermined	30.393
CVS037118CLIU	2022-02-01	X_Gävleborg	POSITIVE	Omicron (BA.1) NEGATIVE	21.5564	Undetermined	28.974
CVS037119CLIU	2022-01-28	W_Dalarna	POSITIVE	Omicron (BA.1) POSITIVE	20.7481	23.8236	32.9724
CVS037120CLIU	2022-02-04	Y_Västernorrland	POSITIVE	Omicron (BA.1) POSITIVE	25.9101	27.9718	32.3087
CVS037121CLIU	2022-02-08	U_Västmanland	POSITIVE	Omicron (BA.1) NEGATIVE	32.1472	Undetermined	32.3491
CVS037122CLIU	2022-02-02	X_Gävleborg	POSITIVE	Omicron (BA.1) POSITIVE	29.2525	31.5977	30.009
CVS037123CLIU	2022-01-27	U_Västmanland	POSITIVE	Omicron (BA.1) POSITIVE	29.5792	31.0684	31.2002
CVS037124CLIU	2022-01-26	Y_Västernorrland	NEGATIVE		Undetermined	Undetermined	31.4566
CVS037125CLIU	2022-01-28	Z_Jämtland/Härjedalen	NEGATIVE		Undetermined	Undetermined	29.1885
CVS037126CLIU	2022-01-28	C_Uppsala	NEGATIVE		Undetermined	Undetermined	24.3536
CVS037127CLIU	2022-02-05	W_Dalarna	POSITIVE	Omicron (BA.1) POSITIVE	25.7454	27.3077	28.8846
CVS037128CLIU	2022-02-05	G_Kronoberg	NEGATIVE		Undetermined	Undetermined	33.5217
CVS037129CLIU	2022-02-03	G_Kronoberg	POSITIVE	Omicron (BA.1) NEGATIVE	23.4197	Undetermined	29.1202
CVS037130CLIU	2022-02-04	X_Gävleborg	NEGATIVE		Undetermined	Undetermined	32.9564
CVS037131CLIU	2022-01-28	G_Kronoberg	NEGATIVE		Undetermined	Undetermined	29.2412
CVS037132CLIU	2022-02-01	S_Värmland	POSITIVE	Omicron (BA.1) POSITIVE	26.6622	30.0896	35.8147
CVS037133CLIU	2022-01-28	W_Dalarna	NEGATIVE		Undetermined	Undetermined	28.4889
CVS037134CLIU	2022-01-28	X_Gävleborg	NEGATIVE		Undetermined	Undetermined	28.063
CVS037135CLIU	2022-01-30	C_Uppsala	NEGATIVE		Undetermined	Undetermined	26.5688
CVS037136CLIU	2022-01-28	C_Uppsala	NEGATIVE		Undetermined	Undetermined	30.5398
CVS037137CLIU	2022-02-05	F_Jönköping	POSITIVE	Omicron (BA.1) POSITIVE	23.834	24.9925	30.0822
CVS037138CLIU	2022-02-03	U_Västmanland	NEGATIVE		Undetermined	Undetermined	31.0981
CVS037139CLIU	2022-02-08	S_Värmland	NEGATIVE		Undetermined	Undetermined	32.8921
CVS037140CLIU	2022-02-01	W_Dalarna	POSITIVE	Omicron (BA.1) NEGATIVE	21.0679	Undetermined	34.8138
CVS037141CLIU	2022-02-01	C_Uppsala	POSITIVE	Omicron (BA.1) POSITIVE	22.4165	23.704	26.1566
CVS037142CLIU	2022-02-04	Z_Jämtland/Härjedalen	NEGATIVE		Undetermined	Undetermined	30.6212
CVS037143CLIU	2022-01-28	W_Dalarna	POSITIVE	Omicron (BA.1) NEGATIVE	32.38	Undetermined	36.3063
CVS037144CLIU	2022-01-28	W_Dalarna	POSITIVE	Omicron (BA.1) NEGATIVE	24.9042	Undetermined	35.4523
CVS037145CLIU	2022-01-29	W_Dalarna	NEGATIVE		Undetermined	Undetermined	30.9805
CVS037146CLIU	2022-02-24	U_Västmanland	NEGATIVE		Undetermined	Undetermined	32.2517
CVS037147CLIU	2022-02-03	X_Gävleborg	NEGATIVE		Undetermined	Undetermined	32.7333
CVS037148CLIU	2022-01-27	Z_Jämtland/Härjedalen	NEGATIVE		Undetermined	Undetermined	29.2279
CVS037149CLIU	2022-01-27	W_Dalarna	POSITIVE	Omicron (BA.1) POSITIVE	26.0108	28.435	31.2705
CVS037150CLIU	2022-02-02	U_Västmanland	POSITIVE	Omicron (BA.1) NEGATIVE	32.9137	Undetermined	32.9346
CVS037151CLIU	2022-02-02	S_Värmland	NEGATIVE		Undetermined	Undetermined	32.3421
CVS037152CLIU	2022-01-29	F_Jönköping	NEGATIVE		Undetermined	Undetermined	33.9298
CVS037153CLIU	2022-02-16	W_Dalarna	NEGATIVE		Undetermined	Undetermined	31.2199
CVS037154CLIU	2022-01-28	G_Kronoberg	POSITIVE	Omicron (BA.1) NEGATIVE	27.002	Undetermined	31.1615
CVS037155CLIU	2022-01-28	G_Kronoberg	NEGATIVE		Undetermined	Undetermined	30.8886
CVS037156CLIU	2022-01-27	U_Västmanland	POSITIVE	Omicron (BA.1) NEGATIVE	19.2929	Undetermined	36.3872
CVS037157CLIU	2022-02-02	F_Jönköping	NEGATIVE		Undetermined	Undetermined	34.4087
CVS037158CLIU	2022-02-05	Z_Jämtland/Härjedalen	POSITIVE	Omicron (BA.1) POSITIVE	33.1362	35.4991	33.1188
CVS037159CLIU	2022-01-26	F_Jönköping	POSITIVE	Omicron (BA.1) NEGATIVE	31.3283	Undetermined	29.6385
CVS037160CLIU	2022-02-08	U_Västmanland	NEGATIVE		Undetermined	Undetermined	33.3747
CVS037161CLIU	2022-02-15	U_Västmanland	POSITIVE	Omicron (BA.1) NEGATIVE	27.1407	Undetermined	30.7874
CVS037162CLIU	2022-02-02	Y_Västernorrland	NEGATIVE		Undetermined	Undetermined	34.0952
CVS037163CLIU	2022-01-28	U_Västmanland	NEGATIVE		Undetermined	Undetermined	34.5958
CVS037164CLIU	2022-02-09	G_Kronoberg	POSITIVE	Omicron (BA.1) NEGATIVE	25.5419	Undetermined	29.8389
CVS037165CLIU	2022-01-28	S_Värmland	POSITIVE	Omicron (BA.1) POSITIVE	27.9248	29.7847	30.7942
CVS037166CLIU	2022-02-15	W_Dalarna	NEGATIVE		Undetermined	Undetermined	30.7976
CVS037167CLIU	2022-02-01	G_Kronoberg	POSITIVE	Omicron (BA.1) NEGATIVE	20.5193	Undetermined	31.7169
CVS037168CLIU	2022-01-27	G_Kronoberg	NEGATIVE		Undetermined	Undetermined	30.1097
CVS037169CLIU	2022-02-08	X_Gävleborg	NEGATIVE		Undetermined	Undetermined	35.1856
CVS037170CLIU	2022-02-08	S_Värmland	POSITIVE	Omicron (BA.1) NEGATIVE	23.0582	Undetermined	35.3072
CVS037171CLIU	2022-02-22	U_Västmanland	POSITIVE	Omicron (BA.1) NEGATIVE	23.2692	Undetermined	34.9639
CVS037172CLIU	2022-02-05	U_Västmanland	NEGATIVE		Undetermined	Undetermined	29.673
CVS037173CLIU	2022-02-05	S_Värmland	POSITIVE	Omicron (BA.1) NEGATIVE	18.0088	Undetermined	31.7216
CVS037174CLIU	2022-02-04	C_Uppsala	POSITIVE	Omicron (BA.1) POSITIVE	21.8179	21.6626	26.5543
CVS037175CLIU	2022-01-29	C_Uppsala	NEGATIVE		Undetermined	Undetermined	25.4464
CVS037176CLIU	2022-02-02	Y_Västernorrland	NEGATIVE		Undetermined	Undetermined	29.5148
CVS037177CLIU	2022-02-17	X_Gävleborg	POSITIVE	Omicron (BA.1) NEGATIVE	25.8239	Undetermined	32.3852
CVS037178CLIU	2022-02-01	W_Dalarna	NEGATIVE		Undetermined	Undetermined	24.5511
CVS037179CLIU	2022-01-29	U_Västmanland	POSITIVE	Omicron (BA.1) NEGATIVE	27.4492	Undetermined	32.4072
CVS037180CLIU	2022-02-02	X_Gävleborg	POSITIVE	Omicron (BA.1) POSITIVE	28.0596	31.3015	37.2319
CVS037181CLIU	2022-02-02	U_Västmanland	POSITIVE	Omicron (BA.1) POSITIVE	30.548	34.3102	30.8906
CVS037182CLIU	2022-02-15	AAA_ABC_Labs	NEGATIVE		Undetermined	Undetermined	33.3052
CVS037183CLIU	2022-02-08	U_Västmanland	NEGATIVE		Undetermined	Undetermined	31.1533
CVS037184CLIU	2022-02-09	S_Värmland	NEGATIVE		Undetermined	Undetermined	29.5186
CVS037185CLIU	2022-01-29	S_Värmland	POSITIVE	Omicron (BA.1) NEGATIVE	27.2222	Undetermined	33.0454
CVS037186CLIU	2022-02-04	W_Dalarna	POSITIVE	Omicron (BA.1) POSITIVE	21.1163	23.5866	35.2215
CVS037187CLIU	2022-02-05	W_Dalarna	NEGATIVE		Undetermined	Undetermined	31.0962
CVS037188CLIU	2022-02-01	Z_Jämtland/Härjedalen	POSITIVE	Omicron (BA.1) NEGATIVE	33.7767	Undetermined	32.0494
CVS037189CLIU	2022-01-28	C_Uppsala	NEGATIVE		Undetermined	Undetermined	25.4512
CVS037190CLIU	2022-01-30	U_Västmanland	POSITIVE	Omicron (BA.1) POSITIVE	22.9137	23.9409	34.4295
CVS037191CLIU	2022-02-09	W_Dalarna	NEGATIVE		Undetermined	Undetermined	31.1561
CVS037192CLIU	2022-02-16	S_Värmland	NEGATIVE		Undetermined	Undetermined	31.1297
CVS037193CLIU	2022-02-01	X_Gävleborg	POSITIVE	Omicron (BA.1) NEGATIVE	23.7884	Undetermined	33.2247
CVS037194CLIU	2022-02-17	AAA_ABC_Labs	NEGATIVE		Undetermined	Undetermined	34.4786
CVS037195CLIU	2022-02-15	W_Dalarna	POSITIVE	Omicron (BA.1) NEGATIVE	21.9905	Undetermined	31.7947
CVS037196CLIU	2022-01-30	U_Västmanland	NEGATIVE		Undetermined	Undetermined	36.2015
CVS037197CLIU	2022-01-27	F_Jönköping	NEGATIVE		Undetermined	Undetermined	32.6512
CVS037198CLIU	2022-01-28	Y_Västernorrland	POSITIVE	Omicron (BA.1) POSITIVE	27.2072	29.77	34.2004
CVS037199CLIU	2022-02-01	S_Värmland	NEGATIVE		Undetermined	Undetermined	30.3374
CVS037200CLIU	2022-02-07	C_Uppsala	POSITIVE	Omicron (BA.1) NEGATIVE	25.1909	Undetermined	28.14
CVS037201CLIU	2022-01-28	F_Jönköping	POSITIVE	Omicron (BA.1) POSITIVE	28.1192	30.5495	30.513
CVS037202CLIU	2022-03-02	Y_Västernorrland	POSITIVE	Omicron (BA.1) NEGATIVE	21.5959	Undetermined	28.7288
CVS037203CLIU	2022-02-01	W_Dalarna	POSITIVE	Omicron (BA.1) POSITIVE	25.967	29.3983	29.7209
CVS037204CLIU	2022-02-01	S_Värmland	NEGATIVE		Undetermined	Undetermined	33.9027
CVS037205CLIU	2022-02-01	X_Gävleborg	NEGATIVE		Undetermined	Undetermined	30.25
CVS037206CLIU	2022-01-29	F_Jönköping	POSITIVE	Omicron (BA.1) NEGATIVE	23.04	Undetermined	29.7386
CVS037207CLIU	2022-02-01	G_Kronoberg	POSITIVE	Omicron (BA.1) NEGATIVE	23.9921	Undetermined	28.9352
CVS037208CLIU	2022-02-08	Y_Västernorrland	NEGATIVE		Undetermined	Undetermined	33.8255
CVS037209CLIU	2022-03-01	Y_Västernorrland	POSITIVE	Omicron (BA.1) NEGATIVE	21.3153	Undetermined	29.6162
CVS037210CLIU	2022-01-28	Y_Västernorrland	NEGATIVE		Undetermined	Undetermined	32.5562
CVS037211CLIU	2022-02-09	W_Dalarna	POSITIVE	Omicron (BA.1) POSITIVE	25.4866	26.5781	30.1962
CVS037212CLIU	2022-01-28	S_Värmland	NEGATIVE		Undetermined	Undetermined	33.9475
CVS037213CLIU	2022-02-08	Y_Västernorrland	NEGATIVE		Undetermined	Undetermined	28.3578
CVS037214CLIU	2022-01-27	C_Uppsala	POSITIVE	Omicron (BA.1) POSITIVE	25.2155	26.0854	30.574
CVS037215CLIU	2022-01-27	W_Dalarna	NEGATIVE		Undetermined	Undetermined	33.3
CVS037216CLIU	2022-01-29	Y_Västernorrland	POSITIVE	Omicron (BA.1) POSITIVE	19.4406	21.16	29.4002
CVS037217CLIU	2022-02-09	Y_Västernorrland	POSITIVE	Omicron (BA.1) NEGATIVE	25.8329	Undetermined	30.3423
CVS037218CLIU	2022-02-11	U_Västmanland	NEGATIVE		Undetermined	Undetermined	27.9706
CVS037219CLIU	2022-01-26	C_Uppsala	POSITIVE	Omicron (BA.1) NEGATIVE	33.9902	Undetermined	28.3684
CVS037220CLIU	2022-02-04	W_Dalarna	POSITIVE	Omicron (BA.1) NEGATIVE	28.5964	Undetermined	29.4419
CVS037221CLIU	2022-02-08	S_Värmland	NEGATIVE		Undetermined	Undetermined	33.3403
CVS037222CLIU	2022-02-10	U_Västmanland	NEGATIVE		Undetermined	Undetermined	30.6652
CVS037223CLIU	2022-02-01	X_Gävleborg	NEGATIVE		Undetermined	Undetermined	33.213
CVS037224CLIU	2022-01-28	S_Värmland	NEGATIVE		Undetermined	Undetermined	31.5642
CVS037225CLIU	2022-03-04	S_Värmland	POSITIVE	Omicron (BA.1) NEGATIVE	21.818	Undetermined	37.8938
CVS037226CLIU	2022-01-30	W_Dalarna	POSITIVE	Omicron (BA.1) NEGATIVE	23.4631	Undetermined	29.6774
CVS037227CLIU	2022-01-28	X_Gävleborg	NEGATIVE		Undetermined	Undetermined	30.7252
CVS037228CLIU	2022-02-15	W_Dalarna	POSITIVE	Omicron (BA.1) NEGATIVE	25.9749	Undetermined	30.6055
CVS037229CLIU	2022-02-02	X_Gävleborg	NEGATIVE		Undetermined	Undetermined	30.8147
CVS037230CLIU	2022-03-08	W_Dalarna	POSITIVE	Omicron (BA.1) NEGATIVE	26.6629	Undetermined	35.0107
CVS037231CLIU	2022-02-08	G_Kronoberg	POSITIVE	Omicron (BA.1) NEGATIVE	19.7943	Undetermined	30.04
CVS037232CLIU	2022-02-01	W_Dalarna	POSITIVE	Omicron (BA.1) NEGATIVE	30.7458	Undetermined	29.7372
CVS037233CLIU	2022-01-29	U_Västmanland	NEGATIVE		Undetermined	Undetermined	30.5322
CVS037234CLIU	2022-02-02	F_Jönköping	NEGATIVE		Undetermined	Undetermined	32.3826
CVS037235CLIU	2022-01-29	W_Dalarna	NEGATIVE		Undetermined	Undetermined	29.2461
CVS037236CLIU	2022-01-29	G_Kronoberg	NEGATIVE		Undetermined	Undetermined	30.2384
CVS037237CLIU	2022-01-30	S_Värmland	POSITIVE	Omicron (BA.1) NEGATIVE	27.8514	Undetermined	28.8532
CVS037238CLIU	2022-02-25	X_Gävleborg	POSITIVE	Omicron (BA.1) POSITIVE	22.7196	24.1298	35.9648
CVS037239CLIU	2022-02-02	S_Värmland	POSITIVE	Omicron (BA.1) POSITIVE	34.8784	35.4981	32.0335
CVS037240CLIU	2022-01-28	W_Dalarna	POSITIVE	Omicron (BA.1) POSITIVE	27.4526	28.6065	30.0309
CVS037241CLIU	2022-02-02	G_Kronoberg	NEGATIVE		Undetermined	Undetermined	33.4176
CVS037242CLIU	2022-01-27	X_Gävleborg	NEGATIVE		Undetermined	Undetermined	35.5251
CVS037243CLIU	2022-02-01	S_Värmland	POSITIVE	Omicron (BA.1) NEGATIVE	22.8102	Undetermined	34.2807
CVS037244CLIU	2022-01-26	Z_Jämtland/Härjedalen	NEGATIVE		Undetermined	Undetermined	33.468
CVS037245CLIU	2022-01-28	Z_Jämtland/Härjedalen	NEGATIVE		Undetermined	Undetermined	28.1054
CVS037246CLIU	2022-02-01	X_Gävleborg	POSITIVE	Omicron (BA.1) NEGATIVE	32.2031	Undetermined	34.7142
CVS037247CLIU	2022-01-28	Y_Västernorrland	POSITIVE	Omicron (BA.1) POSITIVE	21.6757	23.7577	31.3202
CVS037248CLIU	2022-02-03	U_Västmanland	POSITIVE	Omicron (BA.1) POSITIVE	22.2877	24.3013	30.3936
CVS037249CLIU	2022-01-29	G_Kronoberg	POSITIVE	Omicron (BA.1) POSITIVE	33.0851	36.8408	30.6786
CVS037250CLIU	2022-02-22	X_Gävleborg	POSITIVE	Omicron (BA.1) POSITIVE	22.2879	25.2149	30.0007
CVS037251CLIU	2022-02-01	W_Dalarna	NEGATIVE		Undetermined	Undetermined	32.0648
CVS037252CLIU	2022-01-30	U_Västmanland	POSITIVE	Omicron (BA.1) POSITIVE	26.4313	27.2169	33.444
CVS037253CLIU	2022-02-22	Z_Jämtland/Härjedalen	NEGATIVE		Undetermined	Undetermined	34.7815
CVS037254CLIU	2022-01-27	W_Dalarna	POSITIVE	Omicron (BA.1) NEGATIVE	19.0716	Undetermined	33.523
CVS037255CLIU	2022-02-04	F_Jönköping	NEGATIVE		Undetermined	Undetermined	26.4841
CVS037256CLIU	2022-02-17	U_Västmanland	POSITIVE	Omicron (BA.1) POSITIVE	28.0033	30.6247	34.4158
CVS037257CLIU	2022-01-29	C_Uppsala	POSITIVE	Omicron (BA.1) NEGATIVE	19.4283	Undetermined	27.241
CVS037258CLIU	2022-02-11	X_Gävleborg	NEGATIVE		Undetermined	Undetermined	33.9496
CVS037259CLIU	2022-02-02	S_Värmland	POSITIVE	Omicron (BA.1) NEGATIVE	35.9744	Undetermined	34.9489
CVS037260CLIU	2022-01-28	C_Uppsala	POSITIVE	Omicron (BA.1) NEGATIVE	21.639	Undetermined	26.1669
CVS037261CLIU	2022-02-01	G_Kronoberg	POSITIVE	Omicron (BA.1) NEGATIVE	19.9438	Undetermined	28.4251
CVS037262CLIU	2022-02-03	S_Värmland	NEGATIVE		Undetermined	Undetermined	35.954
CVS037263CLIU	2022-02-08	W_Dalarna	NEGATIVE		Undetermined	Undetermined	34.699
CVS037264CLIU	2022-02-18	AAA_ABC_Labs	NEGATIVE		Undetermined	Undetermined	31.9642
CVS037265CLIU	2022-02-03	G_Kronoberg	NEGATIVE		Undetermined	Undetermined	28.2667
CVS037266CLIU	2022-02-01	U_Västmanland	POSITIVE	Omicron (BA.1) POSITIVE	29.7127	32.2346	31.8604
CVS037267CLIU	2022-02-03	X_Gävleborg	NEGATIVE		Undetermined	Undetermined	33.1581
CVS037268CLIU	2022-02-02	X_Gävleborg	NEGATIVE		Undetermined	Undetermined	34.8441
CVS037269CLIU	2022-02-01	G_Kronoberg	NEGATIVE		Undetermined	Undetermined	30.1147
CVS037270CLIU	2022-01-30	C_Uppsala	NEGATIVE		Undetermined	Undetermined	25.3001
CVS037271CLIU	2022-01-27	X_Gävleborg	POSITIVE	Omicron (BA.1) POSITIVE	29.3863	31.0661	33.2606
CVS037272CLIU	2022-02-04	W_Dalarna	NEGATIVE		Undetermined	Undetermined	34.3214
CVS037273CLIU	2022-02-03	S_Värmland	NEGATIVE		Undetermined	Undetermined	33.4533
CVS037274CLIU	2022-03-08	AAA_ABC_Labs	NEGATIVE		Undetermined	Undetermined	31.4215
CVS037275CLIU	2022-01-28	X_Gävleborg	NEGATIVE		Undetermined	Undetermined	28.6582
CVS037276CLIU	2022-02-01	Y_Västernorrland	POSITIVE	Omicron (BA.1) POSITIVE	24.0176	25.4236	29.3781
CVS037277CLIU	2022-02-04	W_Dalarna	POSITIVE	Omicron (BA.1) NEGATIVE	26.9922	Undetermined	32.9337
CVS037278CLIU	2022-02-04	S_Värmland	POSITIVE	Omicron (BA.1) NEGATIVE	16.8999	Undetermined	29.7386
CVS037279CLIU	2022-01-27	W_Dalarna	NEGATIVE		Undetermined	Undetermined	29.375
CVS037280CLIU	2022-02-03	W_Dalarna	POSITIVE	Omicron (BA.1) POSITIVE	23.9519	25.6823	30.0506
CVS037281CLIU	2022-02-01	S_Värmland	NEGATIVE		Undetermined	Undetermined	33.8135
CVS037282CLIU	2022-02-24	Y_Västernorrland	NEGATIVE		Undetermined	Undetermined	28.4758
CVS037283CLIU	2022-02-12	U_Västmanland	POSITIVE	Omicron (BA.1) NEGATIVE	24.8213	Undetermined	31.9824
CVS037284CLIU	2022-02-15	U_Västmanland	POSITIVE	Omicron (BA.1) POSITIVE	22.5026	23.92	Undetermined
CVS037285CLIU	2022-02-08	G_Kronoberg	POSITIVE	Omicron (BA.1) NEGATIVE	21.6986	Undetermined	33.9831
CVS037286CLIU	2022-02-01	X_Gävleborg	POSITIVE	Omicron (BA.1) POSITIVE	29.9039	31.5261	34.1927
CVS037287CLIU	2022-01-29	S_Värmland	POSITIVE	Omicron (BA.1) POSITIVE	28.7675	30.2193	28.9389
CVS037288CLIU	2022-01-30	W_Dalarna	NEGATIVE		Undetermined	Undetermined	30.7063
CVS037289CLIU	2022-02-02	W_Dalarna	POSITIVE	Omicron (BA.1) POSITIVE	29.4935	31.1823	32.5643
CVS037290CLIU	2022-01-27	S_Värmland	POSITIVE	Omicron (BA.1) POSITIVE	22.6728	24.4534	31.1093
CVS037291CLIU	2022-01-27	C_Uppsala	POSITIVE	Omicron (BA.1) NEGATIVE	30.57	Undetermined	26.7648
CVS037292CLIU	2022-02-01	G_Kronoberg	POSITIVE	Omicron (BA.1) POSITIVE	26.0571	27.9039	31.0569
CVS037293CLIU	2022-01-29	F_Jönköping	POSITIVE	Omicron (BA.1) NEGATIVE	25.3405	Undetermined	34.4661
CVS037294CLIU	2022-02-01	F_Jönköping	POSITIVE	Omicron (BA.1) POSITIVE	17.8938	19.9944	27.0395
CVS037295CLIU	2022-02-08	W_Dalarna	POSITIVE	Omicron (BA.1) NEGATIVE	28.527	Undetermined	35.9369
CVS037296CLIU	2022-02-02	S_Värmland	NEGATIVE		Undetermined	Undetermined	33.8528
CVS037297CLIU	2022-02-03	W_Dalarna	NEGATIVE		Undetermined	Undetermined	30.7502
CVS037298CLIU	2022-01-28	G_Kronoberg	NEGATIVE		Undetermined	Undetermined	34.7213
CVS037299CLIU	2022-02-05	X_Gävleborg	NEGATIVE		Undetermined	Undetermined	33.2388
CVS037300CLIU	2022-01-27	S_Värmland	NEGATIVE		Undetermined	Undetermined	32.2912
CVS037301CLIU	2022-01-30	W_Dalarna	NEGATIVE		Undetermined	Undetermined	34.3369
CVS037302CLIU	2022-01-28	Z_Jämtland/Härjedalen	NEGATIVE		Undetermined	Undetermined	31.5292
CVS037303CLIU	2022-01-30	C_Uppsala	NEGATIVE		Undetermined	Undetermined	32.4914
CVS037304CLIU	2022-03-08	AAA_ABC_Labs	NEGATIVE		Undetermined	Undetermined	31.809
CVS037305CLIU	2022-03-01	Z_Jämtland/Härjedalen	POSITIVE	Omicron (BA.1) NEGATIVE	26.4117	Undetermined	35.9914
CVS037306CLIU	2022-01-26	F_Jönköping	POSITIVE	Omicron (BA.1) POSITIVE	29.5224	32.3069	34.1238
CVS037307CLIU	2022-01-27	G_Kronoberg	POSITIVE	Omicron (BA.1) NEGATIVE	21.4287	Undetermined	32.6148
CVS037308CLIU	2022-01-29	S_Värmland	NEGATIVE		Undetermined	Undetermined	29.647
CVS037309CLIU	2022-02-15	G_Kronoberg	NEGATIVE		Undetermined	Undetermined	30.7974
CVS037310CLIU	2022-01-29	W_Dalarna	NEGATIVE		Undetermined	Undetermined	32.2427
CVS037311CLIU	2022-01-27	C_Uppsala	POSITIVE	Omicron (BA.1) POSITIVE	28.2085	29.0676	28.1243
CVS037312CLIU	2022-02-11	W_Dalarna	NEGATIVE		Undetermined	Undetermined	30.2336
CVS037313CLIU	2022-02-03	S_Värmland	NEGATIVE		Undetermined	Undetermined	36.1178
CVS037314CLIU	2022-01-28	S_Värmland	POSITIVE	Omicron (BA.1) POSITIVE	26.4718	29.0885	32.2578
CVS037315CLIU	2022-02-01	F_Jönköping	POSITIVE	Omicron (BA.1) NEGATIVE	28.2385	Undetermined	27.2599
CVS037316CLIU	2022-01-28	X_Gävleborg	POSITIVE	Omicron (BA.1) POSITIVE	28.4405	30.3344	32.7785
CVS037317CLIU	2022-02-03	U_Västmanland	POSITIVE	Omicron (BA.1) POSITIVE	29.1299	32.0376	31.0454
CVS037318CLIU	2022-03-02	X_Gävleborg	POSITIVE	Omicron (BA.1) NEGATIVE	21.3017	Undetermined	28.1755
CVS037319CLIU	2022-02-05	X_Gävleborg	POSITIVE	Omicron (BA.1) POSITIVE	25.7083	27.3277	32.3776
CVS037320CLIU	2022-02-01	W_Dalarna	POSITIVE	Omicron (BA.1) POSITIVE	23.3918	26.4707	28.0009
CVS037321CLIU	2022-02-01	U_Västmanland	NEGATIVE		Undetermined	Undetermined	31.0756
CVS037322CLIU	2022-01-29	S_Värmland	NEGATIVE		Undetermined	Undetermined	30.2434
CVS037323CLIU	2022-01-26	F_Jönköping	POSITIVE	Omicron (BA.1) NEGATIVE	25.5335	Undetermined	28.9875
CVS037324CLIU	2022-01-28	G_Kronoberg	POSITIVE	Omicron (BA.1) NEGATIVE	27.7225	Undetermined	28.0744
CVS037325CLIU	2022-01-29	G_Kronoberg	POSITIVE	Omicron (BA.1) NEGATIVE	17.6303	Undetermined	35.019
CVS037326CLIU	2022-03-02	W_Dalarna	NEGATIVE		Undetermined	Undetermined	34.0762
CVS037327CLIU	2022-02-08	X_Gävleborg	NEGATIVE		Undetermined	Undetermined	33.3068
CVS037328CLIU	2022-02-18	X_Gävleborg	POSITIVE	Omicron (BA.1) NEGATIVE	23.4693	Undetermined	Undetermined
CVS037329CLIU	2022-02-02	G_Kronoberg	NEGATIVE		Undetermined	Undetermined	32.298
CVS037330CLIU	2022-02-04	W_Dalarna	NEGATIVE		Undetermined	Undetermined	29.1538
CVS037331CLIU	2022-01-28	G_Kronoberg	POSITIVE	Omicron (BA.1) NEGATIVE	20.5515	Undetermined	28.7638
CVS037332CLIU	2022-01-28	X_Gävleborg	NEGATIVE		Undetermined	Undetermined	31.6704
CVS037333CLIU	2022-02-03	U_Västmanland	NEGATIVE		Undetermined	Undetermined	30.0051
CVS037334CLIU	2022-02-05	S_Värmland	POSITIVE	Omicron (BA.1) POSITIVE	23.6522	24.9924	30.6657
CVS037335CLIU	2022-02-03	X_Gävleborg	NEGATIVE		Undetermined	Undetermined	35.6308
CVS037336CLIU	2022-01-28	X_Gävleborg	POSITIVE	Omicron (BA.1) POSITIVE	21.6344	24.1987	29.0166
CVS037337CLIU	2022-02-02	G_Kronoberg	POSITIVE	Omicron (BA.1) NEGATIVE	28.1529	Undetermined	34.0546
CVS037338CLIU	2022-03-08	U_Västmanland	POSITIVE	Omicron (BA.1) NEGATIVE	22.5987	Undetermined	29.7057
CVS037339CLIU	2022-02-02	S_Värmland	NEGATIVE		Undetermined	Undetermined	29.0821
CVS037340CLIU	2022-01-27	S_Värmland	NEGATIVE		Undetermined	Undetermined	34.9405
CVS037341CLIU	2022-01-28	W_Dalarna	POSITIVE	Omicron (BA.1) NEGATIVE	26.8548	Undetermined	29.7634
CVS037342CLIU	2022-02-05	U_Västmanland	NEGATIVE		Undetermined	Undetermined	33.001
CVS037343CLIU	2022-01-28	Y_Västernorrland	NEGATIVE		Undetermined	Undetermined	32.7216
CVS037344CLIU	2022-01-28	Y_Västernorrland	POSITIVE	Omicron (BA.1) POSITIVE	26.5221	29.7809	33.2373
CVS037345CLIU	2022-02-18	W_Dalarna	POSITIVE	Omicron (BA.1) NEGATIVE	20.761	Undetermined	32.064
CVS037346CLIU	2022-01-29	Y_Västernorrland	POSITIVE	Omicron (BA.1) POSITIVE	24.3946	26.103	31.6182
CVS037347CLIU	2022-01-27	G_Kronoberg	NEGATIVE		Undetermined	Undetermined	29.4254
CVS037348CLIU	2022-01-29	X_Gävleborg	NEGATIVE		Undetermined	Undetermined	32.1591
CVS037349CLIU	2022-02-03	W_Dalarna	NEGATIVE		Undetermined	Undetermined	32.0969
CVS037350CLIU	2022-02-01	X_Gävleborg	NEGATIVE		Undetermined	Undetermined	30.4816
CVS037351CLIU	2022-02-19	Y_Västernorrland	POSITIVE	Omicron (BA.1) NEGATIVE	24.8753	Undetermined	32.3636
CVS037352CLIU	2022-01-27	U_Västmanland	NEGATIVE		Undetermined	Undetermined	31.7879
CVS037353CLIU	2022-02-01	S_Värmland	NEGATIVE		Undetermined	Undetermined	33.9191
CVS037354CLIU	2022-01-28	W_Dalarna	POSITIVE	Omicron (BA.1) NEGATIVE	22.4916	Undetermined	33.896
CVS037355CLIU	2022-02-04	W_Dalarna	NEGATIVE		Undetermined	Undetermined	35.9669
CVS037356CLIU	2022-01-29	Y_Västernorrland	POSITIVE	Omicron (BA.1) POSITIVE	21.6723	23.6754	26.5712
CVS037357CLIU	2022-01-29	G_Kronoberg	POSITIVE	Omicron (BA.1) NEGATIVE	23.7708	Undetermined	32.1919
CVS037358CLIU	2022-03-01	U_Västmanland	NEGATIVE		Undetermined	Undetermined	27.9703
CVS037359CLIU	2022-02-09	Y_Västernorrland	NEGATIVE		Undetermined	Undetermined	33.3052
CVS037360CLIU	2022-01-29	X_Gävleborg	POSITIVE	Omicron (BA.1) NEGATIVE	22.6388	Undetermined	30.1083
CVS037361CLIU	2022-01-28	F_Jönköping	NEGATIVE		Undetermined	Undetermined	30.1009
CVS037362CLIU	2022-01-28	S_Värmland	POSITIVE	Omicron (BA.1) NEGATIVE	21.9323	Undetermined	32.8456
CVS037363CLIU	2022-01-27	U_Västmanland	POSITIVE	Omicron (BA.1) NEGATIVE	21.564	Undetermined	31.8645
CVS037364CLIU	2022-02-01	U_Västmanland	NEGATIVE		Undetermined	Undetermined	32.1969
CVS037365CLIU	2022-01-28	U_Västmanland	POSITIVE	Omicron (BA.1) NEGATIVE	24.8907	Undetermined	32.33
CVS037366CLIU	2022-01-26	F_Jönköping	NEGATIVE		Undetermined	Undetermined	28.7432
CVS037367CLIU	2022-02-01	U_Västmanland	POSITIVE	Omicron (BA.1) NEGATIVE	29.0077	Undetermined	31.7935
CVS037368CLIU	2022-01-28	U_Västmanland	POSITIVE	Omicron (BA.1) NEGATIVE	30.3011	Undetermined	31.8274
CVS037369CLIU	2022-02-01	S_Värmland	NEGATIVE		Undetermined	Undetermined	33.1761
CVS037370CLIU	2022-02-01	X_Gävleborg	POSITIVE	Omicron (BA.1) POSITIVE	26.1285	28.1485	36.1398
CVS037371CLIU	2022-02-01	Y_Västernorrland	POSITIVE	Omicron (BA.1) NEGATIVE	29.4296	Undetermined	33.2133
CVS037372CLIU	2022-02-05	U_Västmanland	POSITIVE	Omicron (BA.1) POSITIVE	23.5832	26.8373	33.5995
CVS037373CLIU	2022-02-02	F_Jönköping	POSITIVE	Omicron (BA.1) NEGATIVE	17.7501	Undetermined	31.8847
CVS037374CLIU	2022-02-03	S_Värmland	POSITIVE	Omicron (BA.1) POSITIVE	23.1742	25.1354	33.1124
CVS037375CLIU	2022-02-03	G_Kronoberg	POSITIVE	Omicron (BA.1) POSITIVE	17.0088	39.7665	30.082
CVS037376CLIU	2022-02-03	G_Kronoberg	NEGATIVE		Undetermined	Undetermined	32.311
CVS037377CLIU	2022-02-04	Y_Västernorrland	NEGATIVE		Undetermined	Undetermined	30.898
CVS037378CLIU	2022-02-08	C_Uppsala	POSITIVE	Omicron (BA.1) NEGATIVE	27.5677	Undetermined	29.8867
CVS037379CLIU	2022-02-09	X_Gävleborg	NEGATIVE		Undetermined	Undetermined	34.384
CVS037380CLIU	2022-01-27	U_Västmanland	POSITIVE	Omicron (BA.1) NEGATIVE	33.9534	Undetermined	29.6454
CVS037381CLIU	2022-02-25	U_Västmanland	NEGATIVE		Undetermined	Undetermined	33.1377
CVS037382CLIU	2022-01-29	F_Jönköping	POSITIVE	Omicron (BA.1) NEGATIVE	25.5582	Undetermined	33.7131
CVS037383CLIU	2022-01-29	C_Uppsala	NEGATIVE		Undetermined	Undetermined	25.601
CVS037384CLIU	2022-02-02	X_Gävleborg	NEGATIVE		Undetermined	Undetermined	33.8454
CVS037385CLIU	2022-02-01	G_Kronoberg	POSITIVE	Omicron (BA.1) NEGATIVE	20.9789	Undetermined	32.2323
CVS037386CLIU	2022-02-01	W_Dalarna	POSITIVE	Omicron (BA.1) NEGATIVE	34.8757	Undetermined	30.1267
CVS037387CLIU	2022-01-30	C_Uppsala	NEGATIVE		Undetermined	Undetermined	28.1546
CVS037388CLIU	2022-01-28	X_Gävleborg	NEGATIVE		Undetermined	Undetermined	30.8358
CVS037389CLIU	2022-02-08	F_Jönköping	POSITIVE	Omicron (BA.1) NEGATIVE	33.8241	Undetermined	31.8754
CVS037390CLIU	2022-02-01	S_Värmland	POSITIVE	Omicron (BA.1) NEGATIVE	28.9894	Undetermined	34.2475
CVS037391CLIU	2022-01-27	X_Gävleborg	POSITIVE	Omicron (BA.1) POSITIVE	26.8953	28.7695	30.9295
CVS037392CLIU	2022-02-03	X_Gävleborg	NEGATIVE		Undetermined	Undetermined	31.3449
CVS037393CLIU	2022-02-05	W_Dalarna	POSITIVE	Omicron (BA.1) NEGATIVE	18.886	Undetermined	31.3515
CVS037394CLIU	2022-02-08	Y_Västernorrland	POSITIVE	Omicron (BA.1) POSITIVE	24.5827	26.7371	29.3019
CVS037395CLIU	2022-02-05	U_Västmanland	NEGATIVE		Undetermined	Undetermined	31.0287
CVS037396CLIU	2022-02-10	Y_Västernorrland	NEGATIVE		Undetermined	Undetermined	30.9092
CVS037397CLIU	2022-01-27	G_Kronoberg	POSITIVE	Omicron (BA.1) NEGATIVE	22.8787	Undetermined	31.0069
CVS037398CLIU	2022-02-05	X_Gävleborg	NEGATIVE		Undetermined	Undetermined	34.8786
CVS037399CLIU	2022-01-30	X_Gävleborg	NEGATIVE		Undetermined	Undetermined	31.5275
CVS037400CLIU	2022-02-02	W_Dalarna	NEGATIVE		Undetermined	Undetermined	30.8187
CVS037401CLIU	2022-01-27	W_Dalarna	POSITIVE	Omicron (BA.1) POSITIVE	27.779	28.655	29.4004
CVS037402CLIU	2022-01-28	S_Värmland	NEGATIVE		Undetermined	Undetermined	27.7058
CVS037403CLIU	2022-02-26	Z_Jämtland/Härjedalen	NEGATIVE		Undetermined	Undetermined	31.0457
CVS037404CLIU	2022-01-28	W_Dalarna	NEGATIVE		Undetermined	Undetermined	31.7706
CVS037405CLIU	2022-02-02	X_Gävleborg	POSITIVE	Omicron (BA.1) POSITIVE	32.2504	34.7296	31.9683
CVS037406CLIU	2022-02-24	X_Gävleborg	POSITIVE	Omicron (BA.1) NEGATIVE	29.5218	Undetermined	34.5347
CVS037407CLIU	2022-02-22	W_Dalarna	POSITIVE	Omicron (BA.1) NEGATIVE	25.5224	Undetermined	30.5426
CVS037408CLIU	2022-01-26	F_Jönköping	POSITIVE	Omicron (BA.1) POSITIVE	18.9594	21.1112	31.4916
CVS037409CLIU	2022-02-09	S_Värmland	NEGATIVE		Undetermined	Undetermined	31.1673
CVS037410CLIU	2022-02-08	U_Västmanland	NEGATIVE		Undetermined	Undetermined	29.7973
CVS037411CLIU	2022-02-10	U_Västmanland	NEGATIVE		Undetermined	Undetermined	32.1755
CVS037412CLIU	2022-02-17	AAA_ABC_Labs	NEGATIVE		Undetermined	Undetermined	32.1026
CVS037413CLIU	2022-01-27	Y_Västernorrland	NEGATIVE		Undetermined	Undetermined	31.1534
CVS037414CLIU	2022-01-28	S_Värmland	POSITIVE	Omicron (BA.1) POSITIVE	22.5214	23.7752	28.0637
CVS037415CLIU	2022-03-01	Z_Jämtland/Härjedalen	NEGATIVE		Undetermined	Undetermined	34.0963
CVS037416CLIU	2022-02-19	X_Gävleborg	POSITIVE	Omicron (BA.1) NEGATIVE	26.0486	Undetermined	34.9103
CVS037417CLIU	2022-02-02	W_Dalarna	NEGATIVE		Undetermined	Undetermined	33.9831
CVS037418CLIU	2022-01-29	X_Gävleborg	POSITIVE	Omicron (BA.1) NEGATIVE	19.5785	Undetermined	27.5145
CVS037419CLIU	2022-02-05	G_Kronoberg	POSITIVE	Omicron (BA.1) NEGATIVE	19.814	Undetermined	30.4145
CVS037420CLIU	2022-02-05	G_Kronoberg	NEGATIVE		Undetermined	Undetermined	31.9679
CVS037421CLIU	2022-01-29	F_Jönköping	POSITIVE	Omicron (BA.1) POSITIVE	33.5773	35.1944	27.7966
CVS037422CLIU	2022-01-26	C_Uppsala	NEGATIVE		Undetermined	Undetermined	31.4035
CVS037423CLIU	2022-02-08	S_Värmland	POSITIVE	Omicron (BA.1) NEGATIVE	28.6164	Undetermined	33.7559
CVS037424CLIU	2022-01-28	G_Kronoberg	POSITIVE	Omicron (BA.1) NEGATIVE	30.8565	Undetermined	28.0027
CVS037425CLIU	2022-01-26	F_Jönköping	POSITIVE	Omicron (BA.1) NEGATIVE	24.8261	Undetermined	31.2682
CVS037426CLIU	2022-02-02	Y_Västernorrland	NEGATIVE		Undetermined	Undetermined	34.1648
CVS037427CLIU	2022-01-28	U_Västmanland	NEGATIVE		Undetermined	Undetermined	30.5598
CVS037428CLIU	2022-02-10	X_Gävleborg	NEGATIVE		Undetermined	Undetermined	32.019
CVS037429CLIU	2022-01-27	X_Gävleborg	POSITIVE	Omicron (BA.1) POSITIVE	31.4938	32.3061	27.9812
CVS037430CLIU	2022-01-27	C_Uppsala	POSITIVE	Omicron (BA.1) POSITIVE	30.1447	30.9755	26.0754
CVS037431CLIU	2022-02-02	G_Kronoberg	NEGATIVE		Undetermined	Undetermined	30.9607
CVS037432CLIU	2022-01-26	Y_Västernorrland	NEGATIVE		Undetermined	Undetermined	31.7671
CVS037433CLIU	2022-01-28	C_Uppsala	POSITIVE	Omicron (BA.1) POSITIVE	18.0217	18.3984	28.8371
CVS037434CLIU	2022-02-16	S_Värmland	NEGATIVE		Undetermined	Undetermined	32.4855
CVS037435CLIU	2022-01-26	F_Jönköping	POSITIVE	Omicron (BA.1) NEGATIVE	18.7275	Undetermined	30.1099
CVS037436CLIU	2022-02-03	S_Värmland	POSITIVE	Omicron (BA.1) NEGATIVE	22.437	Undetermined	28.9429
CVS037437CLIU	2022-01-27	X_Gävleborg	NEGATIVE		Undetermined	Undetermined	33.5669
CVS037438CLIU	2022-02-08	G_Kronoberg	POSITIVE	Omicron (BA.1) NEGATIVE	22.9806	Undetermined	28.6237
CVS037439CLIU	2022-02-08	X_Gävleborg	NEGATIVE		Undetermined	Undetermined	30.5358
CVS037440CLIU	2022-02-03	X_Gävleborg	POSITIVE	Omicron (BA.1) POSITIVE	29.5166	32.5211	34.2123
CVS037441CLIU	2022-01-27	F_Jönköping	NEGATIVE		Undetermined	Undetermined	33.3045
CVS037442CLIU	2022-01-29	X_Gävleborg	NEGATIVE		Undetermined	Undetermined	32.8453
CVS037443CLIU	2022-01-29	C_Uppsala	POSITIVE	Omicron (BA.1) NEGATIVE	23.1065	Undetermined	24.8936
CVS037444CLIU	2022-02-01	U_Västmanland	NEGATIVE		Undetermined	Undetermined	29.1285
CVS037445CLIU	2022-02-08	U_Västmanland	POSITIVE	Omicron (BA.1) NEGATIVE	27.8016	Undetermined	31.8302
CVS037446CLIU	2022-02-15	U_Västmanland	NEGATIVE		Undetermined	Undetermined	30.294
CVS037447CLIU	2022-02-07	C_Uppsala	POSITIVE	Omicron (BA.1) NEGATIVE	28.7959	Undetermined	24.6858
CVS037448CLIU	2022-02-05	U_Västmanland	POSITIVE	Omicron (BA.1) NEGATIVE	22.1558	Undetermined	29.313
CVS037449CLIU	2022-01-30	C_Uppsala	NEGATIVE		Undetermined	Undetermined	25.4259
CVS037450CLIU	2022-02-04	Y_Västernorrland	NEGATIVE		Undetermined	Undetermined	34.0519
CVS037451CLIU	2022-03-02	S_Värmland	POSITIVE	Omicron (BA.1) NEGATIVE	25.5749	Undetermined	32.8831
CVS037452CLIU	2022-02-01	G_Kronoberg	POSITIVE	Omicron (BA.1) POSITIVE	24.7459	26.837	31.4766
CVS037453CLIU	2022-02-02	G_Kronoberg	NEGATIVE		Undetermined	Undetermined	27.9875
CVS037454CLIU	2022-02-03	W_Dalarna	NEGATIVE		Undetermined	Undetermined	33.2073
CVS037455CLIU	2022-02-05	X_Gävleborg	NEGATIVE		Undetermined	Undetermined	30.8643
CVS037456CLIU	2022-02-02	S_Värmland	POSITIVE	Omicron (BA.1) POSITIVE	21.4898	23.6447	35.3451
CVS037457CLIU	2022-01-28	W_Dalarna	POSITIVE	Omicron (BA.1) POSITIVE	29.0942	30.6538	38.7332
CVS037458CLIU	2022-01-28	S_Värmland	NEGATIVE		Undetermined	Undetermined	30.5674
CVS037459CLIU	2022-01-26	Z_Jämtland/Härjedalen	POSITIVE	Omicron (BA.1) NEGATIVE	23.258	Undetermined	33.6206
CVS037460CLIU	2022-02-01	U_Västmanland	POSITIVE	Omicron (BA.1) NEGATIVE	21.1204	Undetermined	30.2791
CVS037461CLIU	2022-02-03	U_Västmanland	POSITIVE	Omicron (BA.1) NEGATIVE	22.4178	Undetermined	32.5542
CVS037462CLIU	2022-02-01	F_Jönköping	POSITIVE	Omicron (BA.1) NEGATIVE	21.9835	Undetermined	36.0148
CVS037463CLIU	2022-01-27	U_Västmanland	POSITIVE	Omicron (BA.1) POSITIVE	25.6421	27.6861	30.3334
CVS037464CLIU	2022-01-27	U_Västmanland	POSITIVE	Omicron (BA.1) POSITIVE	24.9027	26.2338	29.4389
CVS037465CLIU	2022-01-30	U_Västmanland	NEGATIVE		Undetermined	Undetermined	34.2367
CVS037466CLIU	2022-02-03	S_Värmland	NEGATIVE		Undetermined	Undetermined	29.3357
CVS037467CLIU	2022-02-01	W_Dalarna	POSITIVE	Omicron (BA.1) POSITIVE	18.7755	20.3531	28.7754
CVS037468CLIU	2022-02-03	U_Västmanland	POSITIVE	Omicron (BA.1) POSITIVE	21.2992	24.0495	29.464
CVS037469CLIU	2022-01-28	W_Dalarna	POSITIVE	Omicron (BA.1) POSITIVE	26.4696	28.1422	31.6489
CVS037470CLIU	2022-01-29	C_Uppsala	NEGATIVE		Undetermined	Undetermined	26.3533
CVS037471CLIU	2022-01-30	C_Uppsala	POSITIVE	Omicron (BA.1) POSITIVE	27.675	28.2949	27.3855
CVS037472CLIU	2022-01-26	Z_Jämtland/Härjedalen	POSITIVE	Omicron (BA.1) NEGATIVE	18.5857	Undetermined	32.2823
CVS037473CLIU	2022-02-05	W_Dalarna	POSITIVE	Omicron (BA.1) POSITIVE	24.5272	26.7207	33.4195
CVS037474CLIU	2022-01-27	F_Jönköping	POSITIVE	Omicron (BA.1) NEGATIVE	30.9755	Undetermined	33.2595
CVS037475CLIU	2022-01-27	U_Västmanland	POSITIVE	Omicron (BA.1) POSITIVE	31.4711	33.2492	30.4944
CVS037476CLIU	2022-01-26	Z_Jämtland/Härjedalen	NEGATIVE		Undetermined	Undetermined	32.0114
CVS037477CLIU	2022-02-02	X_Gävleborg	NEGATIVE		Undetermined	Undetermined	30.6252
CVS037478CLIU	2022-03-05	Y_Västernorrland	NEGATIVE		Undetermined	Undetermined	30.619
CVS037479CLIU	2022-02-03	W_Dalarna	NEGATIVE		Undetermined	Undetermined	32.8265
CVS037480CLIU	2022-01-27	X_Gävleborg	POSITIVE	Omicron (BA.1) POSITIVE	23.3806	24.3047	32.4362
CVS037481CLIU	2022-02-18	S_Värmland	NEGATIVE		Undetermined	Undetermined	33.8677
CVS037482CLIU	2022-02-08	U_Västmanland	NEGATIVE		Undetermined	Undetermined	30.2033
CVS037483CLIU	2022-02-01	S_Värmland	POSITIVE	Omicron (BA.1) POSITIVE	23.1774	26.4839	32.4965
CVS037484CLIU	2022-01-31	S_Värmland	POSITIVE	Omicron (BA.1) NEGATIVE	23.164	Undetermined	32.212
CVS037485CLIU	2022-02-03	U_Västmanland	NEGATIVE		Undetermined	Undetermined	26.4098
CVS037486CLIU	2022-02-02	X_Gävleborg	POSITIVE	Omicron (BA.1) NEGATIVE	29.4086	Undetermined	32.5059
CVS037487CLIU	2022-02-01	S_Värmland	NEGATIVE		Undetermined	Undetermined	29.4049
CVS037488CLIU	2022-02-01	F_Jönköping	POSITIVE	Omicron (BA.1) NEGATIVE	33.8957	Undetermined	30.5245
CVS037489CLIU	2022-02-02	G_Kronoberg	POSITIVE	Omicron (BA.1) NEGATIVE	23.3053	Undetermined	31.0762
CVS037490CLIU	2022-02-10	S_Värmland	POSITIVE	Omicron (BA.1) POSITIVE	24.8632	30.993	35.5379
CVS037491CLIU	2022-02-01	W_Dalarna	NEGATIVE		Undetermined	Undetermined	29.9713
CVS037492CLIU	2022-01-28	W_Dalarna	POSITIVE	Omicron (BA.1) POSITIVE	20.6994	24.4665	32.9473
CVS037493CLIU	2022-01-27	Z_Jämtland/Härjedalen	POSITIVE	Omicron (BA.1) POSITIVE	29.871	31.2933	29.3993
CVS037494CLIU	2022-02-03	W_Dalarna	POSITIVE	Omicron (BA.1) POSITIVE	24.9927	27.0049	29.9003
CVS037495CLIU	2022-02-01	X_Gävleborg	POSITIVE	Omicron (BA.1) POSITIVE	28.6951	31.797	30.9655
CVS037496CLIU	2022-01-27	C_Uppsala	POSITIVE	Omicron (BA.1) POSITIVE	24.1876	24.4007	30.3751
CVS037497CLIU	2022-02-08	U_Västmanland	POSITIVE	Omicron (BA.1) POSITIVE	25.1699	27.1055	28.6347
CVS037498CLIU	2022-01-29	F_Jönköping	NEGATIVE		Undetermined	Undetermined	28.559
CVS037499CLIU	2022-01-27	W_Dalarna	NEGATIVE		Undetermined	Undetermined	30.3674
CVS037500CLIU	2022-01-29	U_Västmanland	POSITIVE	Omicron (BA.1) POSITIVE	25.2579	26.5613	35.4091
CVS037501CLIU	2022-01-28	X_Gävleborg	NEGATIVE		Undetermined	Undetermined	28.1232
CVS037502CLIU	2022-01-27	U_Västmanland	POSITIVE	Omicron (BA.1) NEGATIVE	26.2818	Undetermined	31.8648
CVS037503CLIU	2022-02-09	Z_Jämtland/Härjedalen	NEGATIVE		Undetermined	Undetermined	32.5076
CVS037504CLIU	2022-02-01	S_Värmland	POSITIVE	Omicron (BA.1) NEGATIVE	20.989	Undetermined	31.8826
CVS037505CLIU	2022-01-29	W_Dalarna	POSITIVE	Omicron (BA.1) NEGATIVE	21.4562	Undetermined	31.7199
CVS037506CLIU	2022-01-28	F_Jönköping	POSITIVE	Omicron (BA.1) NEGATIVE	19.425	Undetermined	30.2549
CVS037507CLIU	2022-01-27	U_Västmanland	NEGATIVE		Undetermined	Undetermined	32.3652
CVS037508CLIU	2022-02-04	G_Kronoberg	NEGATIVE		Undetermined	Undetermined	28.4534
CVS037509CLIU	2022-01-29	C_Uppsala	POSITIVE	Omicron (BA.1) NEGATIVE	20.0398	Undetermined	29.2878
CVS037510CLIU	2022-02-25	Z_Jämtland/Härjedalen	NEGATIVE		Undetermined	Undetermined	31.617
CVS037511CLIU	2022-02-07	C_Uppsala	NEGATIVE		Undetermined	Undetermined	26.9366
CVS037512CLIU	2022-02-01	S_Värmland	POSITIVE	Omicron (BA.1) POSITIVE	22.3613	24.7604	30.1744
CVS037513CLIU	2022-01-28	W_Dalarna	POSITIVE	Omicron (BA.1) POSITIVE	35.0758	35.8444	33.6077
CVS037514CLIU	2022-02-03	W_Dalarna	POSITIVE	Omicron (BA.1) POSITIVE	28.9494	30.8404	30.7817
CVS037515CLIU	2022-01-28	W_Dalarna	POSITIVE	Omicron (BA.1) POSITIVE	28.134	30.57	33.5468
CVS037516CLIU	2022-01-27	C_Uppsala	POSITIVE	Omicron (BA.1) POSITIVE	27.731	28.9748	31.4155
CVS037517CLIU	2022-02-03	G_Kronoberg	POSITIVE	Omicron (BA.1) NEGATIVE	26.5299	Undetermined	28.5179
CVS037518CLIU	2022-02-03	G_Kronoberg	NEGATIVE		Undetermined	Undetermined	32.5994
CVS037519CLIU	2022-02-07	S_Värmland	POSITIVE	Omicron (BA.1) NEGATIVE	25.8399	Undetermined	30.0151
CVS037520CLIU	2022-01-28	X_Gävleborg	POSITIVE	Omicron (BA.1) POSITIVE	20.0482	21.2332	29.2822
CVS037521CLIU	2022-02-05	S_Värmland	NEGATIVE		Undetermined	Undetermined	33.3367
CVS037522CLIU	2022-01-28	S_Värmland	NEGATIVE		Undetermined	Undetermined	31.5653
CVS037523CLIU	2022-02-02	Y_Västernorrland	NEGATIVE		Undetermined	Undetermined	29.4125
CVS037524CLIU	2022-02-01	Y_Västernorrland	NEGATIVE		Undetermined	Undetermined	29.1788
CVS037525CLIU	2022-01-28	W_Dalarna	POSITIVE	Omicron (BA.1) POSITIVE	28.4495	30.3287	29.6684
CVS037526CLIU	2022-02-01	X_Gävleborg	POSITIVE	Omicron (BA.1) NEGATIVE	26.5418	Undetermined	31.1497
CVS037527CLIU	2022-02-01	Y_Västernorrland	POSITIVE	Omicron (BA.1) NEGATIVE	25.0022	Undetermined	29.1609
CVS037528CLIU	2022-02-10	S_Värmland	NEGATIVE		Undetermined	Undetermined	34.4094
CVS037529CLIU	2022-02-03	W_Dalarna	NEGATIVE		Undetermined	Undetermined	33.8639
CVS037530CLIU	2022-01-28	U_Västmanland	POSITIVE	Omicron (BA.1) POSITIVE	19.3594	21.6441	30.6037
CVS037531CLIU	2022-02-01	U_Västmanland	POSITIVE	Omicron (BA.1) POSITIVE	26.7374	30.0825	32.8877
CVS037532CLIU	2022-02-23	U_Västmanland	POSITIVE	Omicron (BA.1) NEGATIVE	25.0842	Undetermined	36.5891
CVS037533CLIU	2022-02-05	W_Dalarna	NEGATIVE		Undetermined	Undetermined	34.9958
CVS037534CLIU	2022-01-27	G_Kronoberg	POSITIVE	Omicron (BA.1) NEGATIVE	34.8496	Undetermined	35.4259
CVS037535CLIU	2022-02-03	U_Västmanland	POSITIVE	Omicron (BA.1) NEGATIVE	28.5145	Undetermined	34.3443
CVS037536CLIU	2022-02-08	Z_Jämtland/Härjedalen	NEGATIVE		Undetermined	Undetermined	29.9042
CVS037537CLIU	2022-02-07	S_Värmland	POSITIVE	Omicron (BA.1) NEGATIVE	32.7367	Undetermined	35.4698
CVS037538CLIU	2022-01-28	X_Gävleborg	POSITIVE	Omicron (BA.1) POSITIVE	22.9897	25.0605	28.437
CVS037539CLIU	2022-02-08	Z_Jämtland/Härjedalen	POSITIVE	Omicron (BA.1) POSITIVE	24.9315	27.8211	32.1285
CVS037540CLIU	2022-02-02	G_Kronoberg	POSITIVE	Omicron (BA.1) NEGATIVE	22.4342	Undetermined	33.618
CVS037541CLIU	2022-01-27	U_Västmanland	NEGATIVE		Undetermined	Undetermined	30.6735
CVS037542CLIU	2022-02-25	U_Västmanland	NEGATIVE		Undetermined	Undetermined	31.8829
CVS037543CLIU	2022-02-02	S_Värmland	POSITIVE	Omicron (BA.1) NEGATIVE	34.7554	Undetermined	31.3456
CVS037544CLIU	2022-01-31	U_Västmanland	POSITIVE	Omicron (BA.1) NEGATIVE	27.387	Undetermined	33.8895
CVS037545CLIU	2022-03-04	S_Värmland	POSITIVE	Omicron (BA.1) POSITIVE	23.373	25.6209	28.0712
CVS037546CLIU	2022-02-08	U_Västmanland	POSITIVE	Omicron (BA.1) NEGATIVE	26.9246	Undetermined	31.5749
CVS037547CLIU	2022-02-03	Y_Västernorrland	NEGATIVE		Undetermined	Undetermined	33.1357
CVS037548CLIU	2022-01-27	C_Uppsala	NEGATIVE		Undetermined	Undetermined	27.5703
CVS037549CLIU	2022-02-02	X_Gävleborg	POSITIVE	Omicron (BA.1) POSITIVE	18.3616	20.4508	32.2561
CVS037550CLIU	2022-02-04	U_Västmanland	POSITIVE	Omicron (BA.1) POSITIVE	24.463	26.9709	28.4484
CVS037551CLIU	2022-02-02	G_Kronoberg	POSITIVE	Omicron (BA.1) NEGATIVE	33.5341	Undetermined	30.7142
CVS037552CLIU	2022-02-02	U_Västmanland	POSITIVE	Omicron (BA.1) NEGATIVE	28.1916	Undetermined	32.786
CVS037553CLIU	2022-01-31	S_Värmland	POSITIVE	Omicron (BA.1) NEGATIVE	20.5517	Undetermined	33.6205
CVS037554CLIU	2022-01-29	G_Kronoberg	POSITIVE	Omicron (BA.1) POSITIVE	23.4879	26.0775	32.0122
CVS037555CLIU	2022-01-27	C_Uppsala	POSITIVE	Omicron (BA.1) POSITIVE	23.8937	24.6868	27.4876
CVS037556CLIU	2022-02-11	Y_Västernorrland	NEGATIVE		Undetermined	Undetermined	32.5701
CVS037557CLIU	2022-02-02	U_Västmanland	POSITIVE	Omicron (BA.1) POSITIVE	22.6611	24.6738	33.368
CVS037558CLIU	2022-02-01	Z_Jämtland/Härjedalen	POSITIVE	Omicron (BA.1) NEGATIVE	24.2339	Undetermined	31.0969
CVS037559CLIU	2022-01-29	Y_Västernorrland	NEGATIVE		Undetermined	Undetermined	33.4616
CVS037560CLIU	2022-01-27	X_Gävleborg	POSITIVE	Omicron (BA.1) POSITIVE	25.7072	27.2958	34.5736
CVS037561CLIU	2022-02-02	U_Västmanland	NEGATIVE		Undetermined	Undetermined	30.7413
CVS037562CLIU	2022-01-27	W_Dalarna	POSITIVE	Omicron (BA.1) POSITIVE	21.8228	23.7498	28.7703
CVS037563CLIU	2022-01-30	U_Västmanland	NEGATIVE		Undetermined	Undetermined	32.7279
CVS037564CLIU	2022-01-28	G_Kronoberg	NEGATIVE		Undetermined	Undetermined	31.2762
CVS037565CLIU	2022-01-27	F_Jönköping	POSITIVE	Omicron (BA.1) NEGATIVE	22.6859	Undetermined	28.7982
CVS037566CLIU	2022-02-05	AAA_ABC_Labs	NEGATIVE		Undetermined	Undetermined	34.3251
CVS037567CLIU	2022-02-01	C_Uppsala	POSITIVE	Omicron (BA.1) POSITIVE	33.9636	33.9782	25.4373
CVS037568CLIU	2022-02-05	W_Dalarna	NEGATIVE		Undetermined	Undetermined	32.1922
CVS037569CLIU	2022-02-11	W_Dalarna	POSITIVE	Omicron (BA.1) NEGATIVE	25.8637	Undetermined	29.3816
CVS037570CLIU	2022-02-01	U_Västmanland	NEGATIVE		Undetermined	Undetermined	31.309
CVS037571CLIU	2022-01-29	Z_Jämtland/Härjedalen	POSITIVE	Omicron (BA.1) NEGATIVE	29.6774	Undetermined	34.8726
CVS037572CLIU	2022-01-26	Y_Västernorrland	NEGATIVE		Undetermined	Undetermined	30.8164
CVS037573CLIU	2022-01-29	U_Västmanland	NEGATIVE		Undetermined	Undetermined	30.0038
CVS037574CLIU	2022-02-04	S_Värmland	NEGATIVE		Undetermined	Undetermined	30.7829
CVS037575CLIU	2022-02-05	Y_Västernorrland	POSITIVE	Omicron (BA.1) POSITIVE	29.4484	31.0161	34.707
CVS037576CLIU	2022-02-22	Y_Västernorrland	POSITIVE	Omicron (BA.1) POSITIVE	31.4926	32.9728	33.2862
CVS037577CLIU	2022-02-04	X_Gävleborg	POSITIVE	Omicron (BA.1) POSITIVE	19.9579	22.4276	30.4698
CVS037578CLIU	2022-02-10	Y_Västernorrland	POSITIVE	Omicron (BA.1) POSITIVE	29.8878	33.0578	29.0123
CVS037579CLIU	2022-02-08	S_Värmland	POSITIVE	Omicron (BA.1) NEGATIVE	28.993	Undetermined	27.8195
CVS037580CLIU	2022-03-02	U_Västmanland	POSITIVE	Omicron (BA.1) NEGATIVE	25.9222	Undetermined	31.589
CVS037581CLIU	2022-02-03	S_Värmland	POSITIVE	Omicron (BA.1) NEGATIVE	24.0611	Undetermined	29.5936
CVS037582CLIU	2022-02-08	G_Kronoberg	POSITIVE	Omicron (BA.1) NEGATIVE	35.1883	Undetermined	27.3176
CVS037583CLIU	2022-02-05	S_Värmland	POSITIVE	Omicron (BA.1) NEGATIVE	27.5852	Undetermined	31.9591
CVS037584CLIU	2022-01-28	W_Dalarna	POSITIVE	Omicron (BA.1) NEGATIVE	29.8812	Undetermined	30.79
CVS037585CLIU	2022-02-08	Y_Västernorrland	POSITIVE	Omicron (BA.1) POSITIVE	28.089	29.5782	33.776
CVS037586CLIU	2022-02-14	AAA_ABC_Labs	NEGATIVE		Undetermined	Undetermined	28.8259
CVS037587CLIU	2022-02-02	C_Uppsala	POSITIVE	Omicron (BA.1) NEGATIVE	26.6493	Undetermined	25.3511
CVS037588CLIU	2022-02-05	U_Västmanland	NEGATIVE		Undetermined	Undetermined	35.1156
CVS037589CLIU	2022-02-02	W_Dalarna	NEGATIVE		Undetermined	Undetermined	31.9442
CVS037590CLIU	2022-02-01	W_Dalarna	NEGATIVE		Undetermined	Undetermined	34.8429
CVS037591CLIU	2022-02-17	S_Värmland	POSITIVE	Omicron (BA.1) NEGATIVE	28.2456	Undetermined	31.515
CVS037592CLIU	2022-02-08	X_Gävleborg	POSITIVE	Omicron (BA.1) NEGATIVE	20.9308	Undetermined	34.0846
CVS037593CLIU	2022-01-28	W_Dalarna	NEGATIVE		Undetermined	Undetermined	27.9587
CVS037594CLIU	2022-02-09	U_Västmanland	POSITIVE	Omicron (BA.1) NEGATIVE	35.5273	Undetermined	31.8944
CVS037595CLIU	2022-02-01	X_Gävleborg	POSITIVE	Omicron (BA.1) POSITIVE	26.4071	28.6754	35.008
CVS037596CLIU	2022-02-01	X_Gävleborg	POSITIVE	Omicron (BA.1) NEGATIVE	22.2724	Undetermined	34.5696
CVS037597CLIU	2022-01-28	X_Gävleborg	NEGATIVE		Undetermined	Undetermined	35.4273
CVS037598CLIU	2022-01-27	Z_Jämtland/Härjedalen	POSITIVE	Omicron (BA.1) NEGATIVE	19.7871	Undetermined	32.934
CVS037599CLIU	2022-02-12	X_Gävleborg	POSITIVE	Omicron (BA.1) POSITIVE	28.6529	31.9554	32.0203
CVS037600CLIU	2022-02-17	AAA_ABC_Labs	NEGATIVE		Undetermined	Undetermined	34.5899
CVS037601CLIU	2022-02-08	U_Västmanland	NEGATIVE		Undetermined	Undetermined	33.083
CVS037602CLIU	2022-02-02	Y_Västernorrland	POSITIVE	Omicron (BA.1) NEGATIVE	20.8528	Undetermined	34.3089
CVS037603CLIU	2022-02-01	X_Gävleborg	POSITIVE	Omicron (BA.1) POSITIVE	30.7644	33.681	33.5085
CVS037604CLIU	2022-02-08	C_Uppsala	POSITIVE	Omicron (BA.1) NEGATIVE	21.1028	Undetermined	27.0265
CVS037605CLIU	2022-02-08	W_Dalarna	POSITIVE	Omicron (BA.1) POSITIVE	26.1211	28.1355	28.9463
CVS037606CLIU	2022-01-29	W_Dalarna	NEGATIVE		Undetermined	Undetermined	34.9757
CVS037607CLIU	2022-01-27	C_Uppsala	NEGATIVE		Undetermined	Undetermined	28.15
CVS037608CLIU	2022-01-29	C_Uppsala	NEGATIVE		Undetermined	Undetermined	27.7736
CVS037609CLIU	2022-02-08	Z_Jämtland/Härjedalen	POSITIVE	Omicron (BA.1) POSITIVE	27.0079	29.6011	33.4165
CVS037610CLIU	2022-02-02	W_Dalarna	POSITIVE	Omicron (BA.1) POSITIVE	26.6145	28.3047	30.4632
CVS037611CLIU	2022-02-04	S_Värmland	POSITIVE	Omicron (BA.1) NEGATIVE	29.929	Undetermined	33.3997
CVS037612CLIU	2022-02-03	S_Värmland	NEGATIVE		Undetermined	Undetermined	32.5346
CVS037613CLIU	2022-02-03	Y_Västernorrland	POSITIVE	Omicron (BA.1) NEGATIVE	29.4594	Undetermined	31.8581
CVS037614CLIU	2022-02-22	G_Kronoberg	POSITIVE	Omicron (BA.1) NEGATIVE	22.7798	Undetermined	33.0604
CVS037615CLIU	2022-01-29	W_Dalarna	NEGATIVE		Undetermined	Undetermined	28.3606
CVS037616CLIU	2022-01-29	U_Västmanland	POSITIVE	Omicron (BA.1) NEGATIVE	34.5948	Undetermined	27.0679
CVS037617CLIU	2022-02-01	U_Västmanland	POSITIVE	Omicron (BA.1) NEGATIVE	28.0306	Undetermined	36.3709
CVS037618CLIU	2022-02-04	S_Värmland	POSITIVE	Omicron (BA.1) NEGATIVE	21.4162	Undetermined	30.9113
CVS037619CLIU	2022-01-28	W_Dalarna	NEGATIVE		Undetermined	Undetermined	28.9867
CVS037620CLIU	2022-01-28	Y_Västernorrland	POSITIVE	Omicron (BA.1) POSITIVE	28.529	30.8118	30.9802
CVS037621CLIU	2022-01-28	Y_Västernorrland	POSITIVE	Omicron (BA.1) POSITIVE	23.741	25.1762	27.1877
CVS037622CLIU	2022-02-04	X_Gävleborg	NEGATIVE		Undetermined	Undetermined	33.6513
CVS037623CLIU	2022-02-10	Y_Västernorrland	POSITIVE	Omicron (BA.1) POSITIVE	27.2812	30.1459	31.5443
CVS037624CLIU	2022-02-01	F_Jönköping	NEGATIVE		Undetermined	Undetermined	31.5123
CVS037625CLIU	2022-01-28	W_Dalarna	POSITIVE	Omicron (BA.1) POSITIVE	22.2555	24.6261	30.3774
CVS037626CLIU	2022-02-04	Z_Jämtland/Härjedalen	NEGATIVE		Undetermined	Undetermined	30.2999
CVS037627CLIU	2022-01-27	C_Uppsala	POSITIVE	Omicron (BA.1) NEGATIVE	24.39	Undetermined	26.7452
CVS037628CLIU	2022-01-27	W_Dalarna	NEGATIVE		Undetermined	Undetermined	32.7738
CVS037629CLIU	2022-02-03	X_Gävleborg	NEGATIVE		Undetermined	Undetermined	31.9639
CVS037630CLIU	2022-01-28	X_Gävleborg	NEGATIVE		Undetermined	Undetermined	31.1053
CVS037631CLIU	2022-01-27	W_Dalarna	NEGATIVE		Undetermined	Undetermined	31.5373
CVS037632CLIU	2022-02-22	X_Gävleborg	NEGATIVE		Undetermined	Undetermined	33.2124
CVS037633CLIU	2022-01-28	W_Dalarna	NEGATIVE		Undetermined	Undetermined	33.432
CVS037634CLIU	2022-01-28	X_Gävleborg	NEGATIVE		Undetermined	Undetermined	29.9531
CVS037635CLIU	2022-02-25	Z_Jämtland/Härjedalen	NEGATIVE		Undetermined	Undetermined	31.6165
CVS037636CLIU	2022-02-04	W_Dalarna	POSITIVE	Omicron (BA.1) POSITIVE	25.8592	28.1047	30.0208
CVS037637CLIU	2022-02-04	U_Västmanland	NEGATIVE		Undetermined	Undetermined	30.3532
CVS037638CLIU	2022-03-02	S_Värmland	POSITIVE	Omicron (BA.1) NEGATIVE	28.9165	Undetermined	33.2122
CVS037639CLIU	2022-02-02	U_Västmanland	NEGATIVE		Undetermined	Undetermined	32.6275
CVS037640CLIU	2022-01-29	G_Kronoberg	POSITIVE	Omicron (BA.1) NEGATIVE	29.5363	Undetermined	30.3791
CVS037641CLIU	2022-02-08	S_Värmland	POSITIVE	Omicron (BA.1) POSITIVE	23.1699	24.752	32.7986
CVS037642CLIU	2022-02-02	X_Gävleborg	POSITIVE	Omicron (BA.1) POSITIVE	29.0093	30.7055	32.4498
CVS037643CLIU	2022-02-24	X_Gävleborg	POSITIVE	Omicron (BA.1) NEGATIVE	31.2103	Undetermined	33.0944
CVS037644CLIU	2022-01-27	Z_Jämtland/Härjedalen	POSITIVE	Omicron (BA.1) POSITIVE	31.1759	33.4989	32.8515
CVS037645CLIU	2022-01-29	F_Jönköping	POSITIVE	Omicron (BA.1) POSITIVE	25.658	27.1087	30.1437
CVS037646CLIU	2022-01-29	F_Jönköping	POSITIVE	Omicron (BA.1) NEGATIVE	20.3617	Undetermined	29.4918
CVS037647CLIU	2022-02-09	G_Kronoberg	NEGATIVE		Undetermined	Undetermined	29.7743
CVS037648CLIU	2022-01-28	W_Dalarna	NEGATIVE		Undetermined	Undetermined	28.5487
CVS037649CLIU	2022-02-05	G_Kronoberg	POSITIVE	Omicron (BA.1) POSITIVE	25.5095	27.9214	31.1479
CVS037650CLIU	2022-02-17	U_Västmanland	NEGATIVE		Undetermined	Undetermined	37.1859
CVS037651CLIU	2022-01-28	X_Gävleborg	POSITIVE	Omicron (BA.1) POSITIVE	22.0833	23.1002	32.5809
CVS037652CLIU	2022-03-04	Y_Västernorrland	POSITIVE	Omicron (BA.1) NEGATIVE	28.5627	Undetermined	31.1642
CVS037653CLIU	2022-02-04	F_Jönköping	NEGATIVE		Undetermined	Undetermined	29.9565
CVS037654CLIU	2022-01-27	F_Jönköping	POSITIVE	Omicron (BA.1) POSITIVE	24.8199	25.5948	29.9736
CVS037655CLIU	2022-02-01	G_Kronoberg	POSITIVE	Omicron (BA.1) NEGATIVE	30.1674	Undetermined	33.7747
CVS037656CLIU	2022-02-07	C_Uppsala	NEGATIVE		Undetermined	Undetermined	26.8633
CVS037657CLIU	2022-02-22	Z_Jämtland/Härjedalen	POSITIVE	Omicron (BA.1) NEGATIVE	25.7663	Undetermined	33.3129
CVS037658CLIU	2022-01-28	X_Gävleborg	NEGATIVE		Undetermined	Undetermined	30.611
CVS037659CLIU	2022-02-02	G_Kronoberg	NEGATIVE		Undetermined	Undetermined	29.9625
CVS037660CLIU	2022-02-05	X_Gävleborg	NEGATIVE		Undetermined	Undetermined	31.0467
CVS037661CLIU	2022-01-28	W_Dalarna	POSITIVE	Omicron (BA.1) POSITIVE	27.3402	28.2478	31.6562
CVS037662CLIU	2022-02-01	G_Kronoberg	POSITIVE	Omicron (BA.1) NEGATIVE	22.1441	Undetermined	28.7087
CVS037663CLIU	2022-02-03	S_Värmland	NEGATIVE		Undetermined	Undetermined	29.6972
CVS037664CLIU	2022-01-31	S_Värmland	NEGATIVE		Undetermined	Undetermined	33.6765
CVS037665CLIU	2022-02-02	W_Dalarna	POSITIVE	Omicron (BA.1) NEGATIVE	25.0149	Undetermined	32.1281
CVS037666CLIU	2022-01-27	AAA_ABC_Labs	NEGATIVE		Undetermined	Undetermined	31.4196
CVS037667CLIU	2022-02-01	G_Kronoberg	NEGATIVE		Undetermined	Undetermined	33.5334
CVS037668CLIU	2022-02-19	Y_Västernorrland	NEGATIVE		Undetermined	Undetermined	30.5971
CVS037669CLIU	2022-01-29	G_Kronoberg	NEGATIVE		Undetermined	Undetermined	34.8392
CVS037670CLIU	2022-01-31	U_Västmanland	NEGATIVE		Undetermined	Undetermined	30.1605
CVS037671CLIU	2022-01-28	G_Kronoberg	NEGATIVE		Undetermined	Undetermined	30.5203
CVS037672CLIU	2022-02-02	W_Dalarna	POSITIVE	Omicron (BA.1) POSITIVE	20.2647	34.0822	31.5142
CVS037673CLIU	2022-01-27	W_Dalarna	NEGATIVE		Undetermined	Undetermined	32.8794
CVS037674CLIU	2022-01-26	Z_Jämtland/Härjedalen	POSITIVE	Omicron (BA.1) POSITIVE	30.1811	32.2257	30.5393
CVS037675CLIU	2022-02-12	Z_Jämtland/Härjedalen	NEGATIVE		Undetermined	Undetermined	33.9953
CVS037676CLIU	2022-02-04	Y_Västernorrland	POSITIVE	Omicron (BA.1) POSITIVE	29.78	31.701	35.175
CVS037677CLIU	2022-01-31	S_Värmland	POSITIVE	Omicron (BA.1) NEGATIVE	24.2251	Undetermined	31.2978
CVS037678CLIU	2022-01-27	X_Gävleborg	POSITIVE	Omicron (BA.1) POSITIVE	23.7723	24.4863	32.9323
CVS037679CLIU	2022-02-03	S_Värmland	POSITIVE	Omicron (BA.1) POSITIVE	22.7115	25.3581	31.1114
CVS037680CLIU	2022-02-22	S_Värmland	POSITIVE	Omicron (BA.1) POSITIVE	24.4325	28.2837	29.5159
CVS037681CLIU	2022-02-12	Z_Jämtland/Härjedalen	NEGATIVE		Undetermined	Undetermined	28.1064
CVS037682CLIU	2022-02-02	U_Västmanland	NEGATIVE		Undetermined	Undetermined	34.7109
CVS037683CLIU	2022-02-17	U_Västmanland	POSITIVE	Omicron (BA.1) POSITIVE	25.0438	27.0295	32.7667
CVS037684CLIU	2022-02-04	C_Uppsala	POSITIVE	Omicron (BA.1) POSITIVE	26.5351	26.8051	28.1039
CVS037685CLIU	2022-01-27	U_Västmanland	POSITIVE	Omicron (BA.1) POSITIVE	26.2102	27.7228	30.7488
CVS037686CLIU	2022-01-29	C_Uppsala	POSITIVE	Omicron (BA.1) POSITIVE	32.6041	32.9577	27.3256
CVS037687CLIU	2022-02-03	U_Västmanland	NEGATIVE		Undetermined	Undetermined	31.0825
CVS037688CLIU	2022-02-08	G_Kronoberg	NEGATIVE		Undetermined	Undetermined	31.0181
CVS037689CLIU	2022-02-06	S_Värmland	POSITIVE	Omicron (BA.1) NEGATIVE	28.2885	Undetermined	33.3312
CVS037690CLIU	2022-01-28	G_Kronoberg	NEGATIVE		Undetermined	Undetermined	30.0995
CVS037691CLIU	2022-02-01	Y_Västernorrland	NEGATIVE		Undetermined	Undetermined	23.5555
CVS037692CLIU	2022-02-12	U_Västmanland	NEGATIVE		Undetermined	Undetermined	31.882
CVS037693CLIU	2022-02-02	G_Kronoberg	POSITIVE	Omicron (BA.1) NEGATIVE	29.252	Undetermined	28.1491
CVS037694CLIU	2022-02-02	W_Dalarna	POSITIVE	Omicron (BA.1) POSITIVE	26.3851	28.6635	31.4869
CVS037695CLIU	2022-02-01	S_Värmland	NEGATIVE		Undetermined	Undetermined	32.3041
CVS037696CLIU	2022-01-27	U_Västmanland	NEGATIVE		Undetermined	Undetermined	33.8286
CVS037697CLIU	2022-02-01	G_Kronoberg	NEGATIVE		Undetermined	Undetermined	34.8988
CVS037698CLIU	2022-02-05	U_Västmanland	NEGATIVE		Undetermined	Undetermined	32.0395
CVS037699CLIU	2022-02-09	Z_Jämtland/Härjedalen	NEGATIVE		Undetermined	Undetermined	31.3376
CVS037700CLIU	2022-01-26	F_Jönköping	POSITIVE	Omicron (BA.1) NEGATIVE	22.4046	Undetermined	29.8689
CVS037701CLIU	2022-03-04	G_Kronoberg	POSITIVE	Omicron (BA.1) NEGATIVE	35.9858	Undetermined	35.1442
CVS037702CLIU	2022-01-28	C_Uppsala	POSITIVE	Omicron (BA.1) NEGATIVE	29.3108	Undetermined	26.9927
CVS037703CLIU	2022-02-05	W_Dalarna	POSITIVE	Omicron (BA.1) POSITIVE	22.1427	23.7288	33.7191
CVS037704CLIU	2022-02-02	X_Gävleborg	POSITIVE	Omicron (BA.1) POSITIVE	24.7393	27.2299	30.3323
CVS037705CLIU	2022-02-11	U_Västmanland	NEGATIVE		Undetermined	Undetermined	34.7743
CVS037706CLIU	2022-01-27	X_Gävleborg	POSITIVE	Omicron (BA.1) NEGATIVE	35.18	Undetermined	31.6996
CVS037707CLIU	2022-01-29	X_Gävleborg	POSITIVE	Omicron (BA.1) NEGATIVE	20.3139	Undetermined	30.4312
CVS037708CLIU	2022-02-02	G_Kronoberg	POSITIVE	Omicron (BA.1) NEGATIVE	22.0172	Undetermined	31.7512
CVS037709CLIU	2022-02-01	Y_Västernorrland	POSITIVE	Omicron (BA.1) POSITIVE	24.6269	26.7146	32.6692
CVS037710CLIU	2022-02-13	S_Värmland	NEGATIVE		Undetermined	Undetermined	31.8285
CVS037711CLIU	2022-01-28	C_Uppsala	NEGATIVE		Undetermined	Undetermined	23.8524
CVS037712CLIU	2022-02-01	G_Kronoberg	POSITIVE	Omicron (BA.1) NEGATIVE	23.3739	Undetermined	28.4851
CVS037713CLIU	2022-02-05	Y_Västernorrland	POSITIVE	Omicron (BA.1) POSITIVE	23.1578	24.8158	34.4594
CVS037714CLIU	2022-01-28	S_Värmland	POSITIVE	Omicron (BA.1) NEGATIVE	23.7589	Undetermined	32.0625
CVS037715CLIU	2022-01-26	F_Jönköping	POSITIVE	Omicron (BA.1) POSITIVE	22.7523	25.1333	29.6598
CVS037716CLIU	2022-01-29	X_Gävleborg	POSITIVE	Omicron (BA.1) POSITIVE	22.0152	23.3635	26.3417
CVS037717CLIU	2022-01-29	S_Värmland	POSITIVE	Omicron (BA.1) POSITIVE	27.9243	31.2255	33.8659
CVS037718CLIU	2022-02-03	F_Jönköping	POSITIVE	Omicron (BA.1) NEGATIVE	20.7216	Undetermined	29.7051
CVS037719CLIU	2022-02-01	U_Västmanland	POSITIVE	Omicron (BA.1) NEGATIVE	23.6168	Undetermined	31.5162
CVS037720CLIU	2022-02-05	Y_Västernorrland	POSITIVE	Omicron (BA.1) POSITIVE	32.7237	34.3517	32.4137
CVS037721CLIU	2022-02-01	F_Jönköping	NEGATIVE		Undetermined	Undetermined	32.9741
CVS037722CLIU	2022-02-22	W_Dalarna	POSITIVE	Omicron (BA.1) NEGATIVE	29.9967	Undetermined	33.2318
CVS037723CLIU	2022-01-27	S_Värmland	NEGATIVE		Undetermined	Undetermined	32.7061
CVS037724CLIU	2022-02-01	S_Värmland	POSITIVE	Omicron (BA.1) NEGATIVE	21.1747	Undetermined	30.7435
CVS037725CLIU	2022-02-01	U_Västmanland	NEGATIVE		Undetermined	Undetermined	31.159
CVS037726CLIU	2022-03-08	X_Gävleborg	NEGATIVE		Undetermined	Undetermined	31.1633
CVS037727CLIU	2022-02-09	Z_Jämtland/Härjedalen	NEGATIVE		Undetermined	Undetermined	30.1194
CVS037728CLIU	2022-02-01	X_Gävleborg	NEGATIVE		Undetermined	Undetermined	31.62
CVS037729CLIU	2022-02-05	S_Värmland	NEGATIVE		Undetermined	Undetermined	31.0412
CVS037730CLIU	2022-02-09	X_Gävleborg	POSITIVE	Omicron (BA.1) POSITIVE	17.05	18.4038	25.4295
CVS037731CLIU	2022-02-22	Y_Västernorrland	POSITIVE	Omicron (BA.1) NEGATIVE	19.7149	Undetermined	35.0965
CVS037732CLIU	2022-02-16	X_Gävleborg	NEGATIVE		Undetermined	Undetermined	31.9258
CVS037733CLIU	2022-02-02	X_Gävleborg	POSITIVE	Omicron (BA.1) POSITIVE	29.2926	32.2586	34.6658
CVS037734CLIU	2022-02-05	S_Värmland	POSITIVE	Omicron (BA.1) POSITIVE	32.6563	33.7331	29.0473
CVS037735CLIU	2022-01-30	U_Västmanland	NEGATIVE		Undetermined	Undetermined	30.2117
CVS037736CLIU	2022-02-05	W_Dalarna	POSITIVE	Omicron (BA.1) NEGATIVE	27.7215	Undetermined	34.6899
CVS037737CLIU	2022-02-09	S_Värmland	POSITIVE	Omicron (BA.1) POSITIVE	29.8943	31.5862	33.5154
CVS037738CLIU	2022-01-28	U_Västmanland	NEGATIVE		Undetermined	Undetermined	28.5872
CVS037739CLIU	2022-02-01	F_Jönköping	NEGATIVE		Undetermined	Undetermined	29.6791
CVS037740CLIU	2022-02-01	X_Gävleborg	NEGATIVE		Undetermined	Undetermined	35.2229
CVS037741CLIU	2022-02-02	S_Värmland	NEGATIVE		Undetermined	Undetermined	32.9517
CVS037742CLIU	2022-01-27	X_Gävleborg	POSITIVE	Omicron (BA.1) POSITIVE	26.9742	28.362	37.2632
CVS037743CLIU	2022-01-27	X_Gävleborg	POSITIVE	Omicron (BA.1) POSITIVE	20.8237	22.0784	30.1397
CVS037744CLIU	2022-01-28	X_Gävleborg	POSITIVE	Omicron (BA.1) NEGATIVE	26.8081	Undetermined	30.1463
CVS037745CLIU	2022-02-26	G_Kronoberg	POSITIVE	Omicron (BA.1) NEGATIVE	21.8701	Undetermined	30.8776
CVS037746CLIU	2022-02-05	W_Dalarna	NEGATIVE		Undetermined	Undetermined	31.6662
CVS037747CLIU	2022-01-28	G_Kronoberg	NEGATIVE		Undetermined	Undetermined	30.9887
CVS037748CLIU	2022-02-01	X_Gävleborg	POSITIVE	Omicron (BA.1) POSITIVE	20.7064	22.8856	33.8858
CVS037749CLIU	2022-02-02	W_Dalarna	NEGATIVE		Undetermined	Undetermined	30.1809
CVS037750CLIU	2022-02-11	S_Värmland	NEGATIVE		Undetermined	Undetermined	32.9715
CVS037751CLIU	2022-02-16	X_Gävleborg	POSITIVE	Omicron (BA.1) NEGATIVE	25.57	Undetermined	31.6647
CVS037752CLIU	2022-02-03	U_Västmanland	POSITIVE	Omicron (BA.1) NEGATIVE	20.5946	Undetermined	30.3021
CVS037753CLIU	2022-01-30	X_Gävleborg	POSITIVE	Omicron (BA.1) NEGATIVE	33.3306	Undetermined	34.9077
CVS037754CLIU	2022-01-29	X_Gävleborg	NEGATIVE		Undetermined	Undetermined	29.9711
CVS037755CLIU	2022-02-01	U_Västmanland	NEGATIVE		Undetermined	Undetermined	31.342
CVS037756CLIU	2022-02-03	W_Dalarna	POSITIVE	Omicron (BA.1) NEGATIVE	27.4068	Undetermined	33.325
CVS037757CLIU	2022-01-27	U_Västmanland	NEGATIVE		Undetermined	Undetermined	31.4774
CVS037758CLIU	2022-02-03	U_Västmanland	NEGATIVE		Undetermined	Undetermined	32.3625
CVS037759CLIU	2022-01-27	U_Västmanland	POSITIVE	Omicron (BA.1) POSITIVE	22.2274	24.0163	31.1709
CVS037760CLIU	2022-01-29	G_Kronoberg	POSITIVE	Omicron (BA.1) POSITIVE	22.977	24.9591	33.1551
CVS037761CLIU	2022-02-03	W_Dalarna	NEGATIVE		Undetermined	Undetermined	33.3139
CVS037762CLIU	2022-02-03	Y_Västernorrland	POSITIVE	Omicron (BA.1) POSITIVE	23.8201	25.6962	31.8712
CVS037763CLIU	2022-01-29	U_Västmanland	POSITIVE	Omicron (BA.1) NEGATIVE	32.4188	Undetermined	32.1246
CVS037764CLIU	2022-01-27	G_Kronoberg	POSITIVE	Omicron (BA.1) POSITIVE	23.0661	23.4349	31.741
CVS037765CLIU	2022-01-28	W_Dalarna	NEGATIVE		Undetermined	Undetermined	27.9681
CVS037766CLIU	2022-03-07	S_Värmland	POSITIVE	Omicron (BA.1) NEGATIVE	26.0486	Undetermined	33.4121
CVS037767CLIU	2022-02-05	W_Dalarna	POSITIVE	Omicron (BA.1) POSITIVE	23.5886	25.7138	35.3341
CVS037768CLIU	2022-03-08	W_Dalarna	NEGATIVE		Undetermined	Undetermined	30.4757
CVS037769CLIU	2022-02-22	W_Dalarna	POSITIVE	Omicron (BA.1) NEGATIVE	26.1955	Undetermined	33.29
CVS037770CLIU	2022-02-07	C_Uppsala	POSITIVE	Omicron (BA.1) NEGATIVE	20.6019	Undetermined	27.086
CVS037771CLIU	2022-02-08	W_Dalarna	POSITIVE	Omicron (BA.1) NEGATIVE	23.9117	Undetermined	29.013
CVS037772CLIU	2022-01-27	G_Kronoberg	NEGATIVE		Undetermined	Undetermined	33.259
CVS037773CLIU	2022-02-03	U_Västmanland	POSITIVE	Omicron (BA.1) NEGATIVE	25.7933	Undetermined	32.8128
CVS037774CLIU	2022-02-16	W_Dalarna	POSITIVE	Omicron (BA.1) NEGATIVE	24.9844	Undetermined	28.1793
CVS037775CLIU	2022-01-28	F_Jönköping	POSITIVE	Omicron (BA.1) POSITIVE	19.6607	21.0454	28.7166
CVS037776CLIU	2022-02-03	G_Kronoberg	POSITIVE	Omicron (BA.1) NEGATIVE	21.0011	Undetermined	30.059
CVS037777CLIU	2022-02-15	W_Dalarna	POSITIVE	Omicron (BA.1) POSITIVE	26.3634	28.7199	35.6508
CVS037778CLIU	2022-01-28	X_Gävleborg	POSITIVE	Omicron (BA.1) NEGATIVE	24.2299	Undetermined	32.0184
CVS037779CLIU	2022-01-29	X_Gävleborg	POSITIVE	Omicron (BA.1) POSITIVE	23.8494	28.346	Undetermined
CVS037780CLIU	2022-01-27	C_Uppsala	NEGATIVE		Undetermined	Undetermined	26.322
CVS037781CLIU	2022-02-02	G_Kronoberg	POSITIVE	Omicron (BA.1) POSITIVE	22.8848	34.7074	33.9822
CVS037782CLIU	2022-01-30	X_Gävleborg	NEGATIVE		Undetermined	Undetermined	28.3088
CVS037783CLIU	2022-01-28	Y_Västernorrland	POSITIVE	Omicron (BA.1) POSITIVE	26.0409	28.1463	29.4822
CVS037784CLIU	2022-02-02	U_Västmanland	NEGATIVE		Undetermined	Undetermined	32.322
CVS037785CLIU	2022-02-01	W_Dalarna	POSITIVE	Omicron (BA.1) NEGATIVE	28.5977	Undetermined	29.9991
CVS037786CLIU	2022-01-28	G_Kronoberg	NEGATIVE		Undetermined	Undetermined	31.0236
CVS037787CLIU	2022-01-30	C_Uppsala	POSITIVE	Omicron (BA.1) NEGATIVE	29.9665	Undetermined	26.3452
CVS037788CLIU	2022-02-04	W_Dalarna	POSITIVE	Omicron (BA.1) NEGATIVE	30.4992	Undetermined	27.4367
CVS037789CLIU	2022-01-28	G_Kronoberg	POSITIVE	Omicron (BA.1) POSITIVE	24.645	26.8679	37.0171
CVS037790CLIU	2022-02-02	G_Kronoberg	NEGATIVE		Undetermined	Undetermined	31.6101
CVS037791CLIU	2022-01-28	S_Värmland	NEGATIVE		Undetermined	Undetermined	29.4685
CVS037792CLIU	2022-02-17	W_Dalarna	NEGATIVE		Undetermined	Undetermined	34.7802
CVS037793CLIU	2022-02-02	Y_Västernorrland	POSITIVE	Omicron (BA.1) POSITIVE	21.6938	23.2522	31.397
CVS037794CLIU	2022-02-16	X_Gävleborg	NEGATIVE		Undetermined	Undetermined	33.9405
CVS037795CLIU	2022-01-28	W_Dalarna	POSITIVE	Omicron (BA.1) NEGATIVE	35.1553	Undetermined	31.9258
CVS037796CLIU	2022-02-01	S_Värmland	NEGATIVE		Undetermined	Undetermined	29.3515
CVS037797CLIU	2022-02-08	S_Värmland	POSITIVE	Omicron (BA.1) NEGATIVE	20.4834	Undetermined	28.0344
CVS037798CLIU	2022-02-02	G_Kronoberg	POSITIVE	Omicron (BA.1) NEGATIVE	20.351	Undetermined	29.5303
CVS037799CLIU	2022-02-01	W_Dalarna	NEGATIVE		Undetermined	Undetermined	30.6143
CVS037800CLIU	2022-02-11	S_Värmland	NEGATIVE		Undetermined	Undetermined	37.9307
CVS037801CLIU	2022-01-31	S_Värmland	POSITIVE	Omicron (BA.1) POSITIVE	25.7166	27.5475	35.3823
CVS037802CLIU	2022-02-02	U_Västmanland	NEGATIVE		Undetermined	Undetermined	29.1542
CVS037803CLIU	2022-02-04	W_Dalarna	NEGATIVE		Undetermined	Undetermined	28.8632
CVS037804CLIU	2022-02-08	F_Jönköping	POSITIVE	Omicron (BA.1) NEGATIVE	26.2487	Undetermined	30.653
CVS037805CLIU	2022-02-01	G_Kronoberg	NEGATIVE		Undetermined	Undetermined	31.5717
CVS037806CLIU	2022-01-26	Y_Västernorrland	POSITIVE	Omicron (BA.1) POSITIVE	27.2391	28.291	29.2403
CVS037807CLIU	2022-01-28	W_Dalarna	POSITIVE	Omicron (BA.1) POSITIVE	25.5255	26.5779	29.6305
CVS037808CLIU	2022-01-28	X_Gävleborg	POSITIVE	Omicron (BA.1) POSITIVE	25.2421	26.7093	32.0663
CVS037809CLIU	2022-01-28	W_Dalarna	POSITIVE	Omicron (BA.1) POSITIVE	30.2998	32.1362	32.4646
CVS037810CLIU	2022-01-29	X_Gävleborg	POSITIVE	Omicron (BA.1) NEGATIVE	32.7963	Undetermined	33.961
CVS037811CLIU	2022-01-28	F_Jönköping	POSITIVE	Omicron (BA.1) NEGATIVE	21.7614	Undetermined	30.5486
CVS037812CLIU	2022-02-05	W_Dalarna	NEGATIVE		Undetermined	Undetermined	30.4767
CVS037813CLIU	2022-02-03	S_Värmland	NEGATIVE		Undetermined	Undetermined	33.1756
CVS037814CLIU	2022-02-05	G_Kronoberg	NEGATIVE		Undetermined	Undetermined	28.1516
CVS037815CLIU	2022-02-09	G_Kronoberg	POSITIVE	Omicron (BA.1) POSITIVE	23.2246	26.3673	30.8202
CVS037816CLIU	2022-01-27	S_Värmland	POSITIVE	Omicron (BA.1) NEGATIVE	35.7073	Undetermined	36.8749
CVS037817CLIU	2022-01-27	C_Uppsala	POSITIVE	Omicron (BA.1) POSITIVE	26.4702	27.7571	27.5804
CVS037818CLIU	2022-03-02	U_Västmanland	NEGATIVE		Undetermined	Undetermined	34.9963
CVS037819CLIU	2022-02-01	U_Västmanland	NEGATIVE		Undetermined	Undetermined	34.5531
CVS037820CLIU	2022-01-28	U_Västmanland	POSITIVE	Omicron (BA.1) POSITIVE	22.0477	24.734	36.1617
CVS037821CLIU	2022-02-17	U_Västmanland	POSITIVE	Omicron (BA.1) NEGATIVE	29.9899	Undetermined	28.988
CVS037822CLIU	2022-01-27	U_Västmanland	POSITIVE	Omicron (BA.1) POSITIVE	20.6509	22.0399	30.976
CVS037823CLIU	2022-01-28	X_Gävleborg	NEGATIVE		Undetermined	Undetermined	27.3867
CVS037824CLIU	2022-02-12	U_Västmanland	POSITIVE	Omicron (BA.1) NEGATIVE	21.3558	Undetermined	28.4283
CVS037825CLIU	2022-01-29	C_Uppsala	POSITIVE	Omicron (BA.1) POSITIVE	32.9588	33.221	26.0983
CVS037826CLIU	2022-02-08	W_Dalarna	POSITIVE	Omicron (BA.1) POSITIVE	23.7993	27.9212	31.7678
CVS037827CLIU	2022-02-10	U_Västmanland	NEGATIVE		Undetermined	Undetermined	30.6461
CVS037828CLIU	2022-02-01	Z_Jämtland/Härjedalen	NEGATIVE		Undetermined	Undetermined	34.4456
CVS037829CLIU	2022-01-26	Y_Västernorrland	POSITIVE	Omicron (BA.1) NEGATIVE	21.0305	Undetermined	27.8981
CVS037830CLIU	2022-01-29	U_Västmanland	NEGATIVE		Undetermined	Undetermined	31.1174
CVS037831CLIU	2022-01-29	F_Jönköping	NEGATIVE		Undetermined	Undetermined	31.7643
CVS037832CLIU	2022-01-31	S_Värmland	POSITIVE	Omicron (BA.1) NEGATIVE	19.1563	Undetermined	30.5177
CVS037833CLIU	2022-01-30	S_Värmland	NEGATIVE		Undetermined	Undetermined	26.3464
CVS037834CLIU	2022-02-01	S_Värmland	POSITIVE	Omicron (BA.1) NEGATIVE	24.4419	Undetermined	36.9674
CVS037835CLIU	2022-01-29	W_Dalarna	POSITIVE	Omicron (BA.1) NEGATIVE	27.9557	Undetermined	31.9987
CVS037836CLIU	2022-02-09	W_Dalarna	NEGATIVE		Undetermined	Undetermined	35.3106
CVS037837CLIU	2022-01-27	W_Dalarna	POSITIVE	Omicron (BA.1) POSITIVE	22.4426	24.6231	35.4631
CVS037838CLIU	2022-01-29	W_Dalarna	NEGATIVE		Undetermined	Undetermined	32.1307
CVS037839CLIU	2022-01-28	C_Uppsala	POSITIVE	Omicron (BA.1) POSITIVE	21.8538	22.3697	26.0634
CVS037840CLIU	2022-01-27	G_Kronoberg	POSITIVE	Omicron (BA.1) POSITIVE	27.8144	29.6685	31.6738
CVS037841CLIU	2022-02-10	S_Värmland	NEGATIVE		Undetermined	Undetermined	31.9612
CVS037842CLIU	2022-02-01	G_Kronoberg	POSITIVE	Omicron (BA.1) NEGATIVE	21.2013	Undetermined	32.6203
CVS037843CLIU	2022-02-02	W_Dalarna	POSITIVE	Omicron (BA.1) POSITIVE	24.1217	26.4007	31.6046
CVS037844CLIU	2022-02-03	U_Västmanland	POSITIVE	Omicron (BA.1) NEGATIVE	25.7684	Undetermined	33.3288
CVS037845CLIU	2022-02-02	G_Kronoberg	POSITIVE	Omicron (BA.1) NEGATIVE	22.8031	Undetermined	32.2495
CVS037846CLIU	2022-02-01	G_Kronoberg	POSITIVE	Omicron (BA.1) NEGATIVE	31.0621	Undetermined	31.6287
CVS037847CLIU	2022-02-01	X_Gävleborg	NEGATIVE		Undetermined	Undetermined	32.2136
CVS037848CLIU	2022-02-01	S_Värmland	POSITIVE	Omicron (BA.1) NEGATIVE	20.2583	Undetermined	31.0973
CVS037849CLIU	2022-01-26	C_Uppsala	NEGATIVE		Undetermined	36.8255	29.4056
CVS037850CLIU	2022-02-03	G_Kronoberg	NEGATIVE		Undetermined	Undetermined	31.2543
CVS037851CLIU	2022-01-28	X_Gävleborg	POSITIVE	Omicron (BA.1) NEGATIVE	30.5085	Undetermined	31.3077
CVS037852CLIU	2022-01-27	Z_Jämtland/Härjedalen	POSITIVE	Omicron (BA.1) NEGATIVE	20.4601	Undetermined	29.6185
CVS037853CLIU	2022-02-05	Y_Västernorrland	NEGATIVE		Undetermined	Undetermined	32.1959
CVS037854CLIU	2022-02-01	U_Västmanland	POSITIVE	Omicron (BA.1) NEGATIVE	22.8064	Undetermined	31.4914
CVS037855CLIU	2022-03-05	Z_Jämtland/Härjedalen	NEGATIVE		Undetermined	Undetermined	34.837
CVS037856CLIU	2022-02-02	G_Kronoberg	NEGATIVE		Undetermined	Undetermined	32.9721
CVS037857CLIU	2022-01-27	X_Gävleborg	NEGATIVE		Undetermined	Undetermined	32.4628
CVS037858CLIU	2022-01-28	G_Kronoberg	POSITIVE	Omicron (BA.1) NEGATIVE	22.9225	Undetermined	33.3015
CVS037859CLIU	2022-01-30	U_Västmanland	NEGATIVE		Undetermined	Undetermined	25.9801
CVS037860CLIU	2022-01-29	Z_Jämtland/Härjedalen	POSITIVE	Omicron (BA.1) NEGATIVE	27.8991	Undetermined	28.5268
CVS037861CLIU	2022-02-03	X_Gävleborg	POSITIVE	Omicron (BA.1) NEGATIVE	22.8451	Undetermined	34.6202
CVS037862CLIU	2022-02-03	Y_Västernorrland	NEGATIVE		Undetermined	Undetermined	31.4249
CVS037863CLIU	2022-01-29	X_Gävleborg	NEGATIVE		Undetermined	Undetermined	29.0764
CVS037864CLIU	2022-02-01	G_Kronoberg	POSITIVE	Omicron (BA.1) NEGATIVE	34.5769	Undetermined	30.1455
CVS037865CLIU	2022-01-27	U_Västmanland	NEGATIVE		Undetermined	Undetermined	36.0816
CVS037866CLIU	2022-02-08	W_Dalarna	POSITIVE	Omicron (BA.1) NEGATIVE	27.4035	Undetermined	31.9159
CVS037867CLIU	2022-02-02	X_Gävleborg	POSITIVE	Omicron (BA.1) POSITIVE	28.9419	31.4549	31.5869
CVS037868CLIU	2022-02-01	F_Jönköping	NEGATIVE		Undetermined	Undetermined	29.2428
CVS037869CLIU	2022-01-29	C_Uppsala	NEGATIVE		Undetermined	Undetermined	28.69
CVS037870CLIU	2022-02-02	S_Värmland	POSITIVE	Omicron (BA.1) NEGATIVE	21.0324	Undetermined	27.4619
CVS037871CLIU	2022-02-04	W_Dalarna	NEGATIVE		Undetermined	Undetermined	35.4425
CVS037872CLIU	2022-01-29	X_Gävleborg	NEGATIVE		Undetermined	Undetermined	30.6625
CVS037873CLIU	2022-02-09	Z_Jämtland/Härjedalen	NEGATIVE		Undetermined	Undetermined	31.29
CVS037874CLIU	2022-02-03	W_Dalarna	NEGATIVE		Undetermined	Undetermined	32.1897
CVS037875CLIU	2022-02-08	G_Kronoberg	POSITIVE	Omicron (BA.1) NEGATIVE	22.4902	Undetermined	31.6114
CVS037876CLIU	2022-01-28	G_Kronoberg	POSITIVE	Omicron (BA.1) NEGATIVE	27.661	Undetermined	32.3111
CVS037877CLIU	2022-01-28	X_Gävleborg	POSITIVE	Omicron (BA.1) NEGATIVE	23.123	Undetermined	28.5818
CVS037878CLIU	2022-02-02	S_Värmland	NEGATIVE		Undetermined	Undetermined	32.4832
CVS037879CLIU	2022-02-02	G_Kronoberg	POSITIVE	Omicron (BA.1) NEGATIVE	25.8829	Undetermined	34.2927
CVS037880CLIU	2022-01-27	U_Västmanland	NEGATIVE		Undetermined	Undetermined	29.7855
CVS037881CLIU	2022-02-02	W_Dalarna	POSITIVE	Omicron (BA.1) POSITIVE	25.3532	27.2642	34.5134
CVS037882CLIU	2022-01-28	W_Dalarna	POSITIVE	Omicron (BA.1) POSITIVE	33.4647	34.5092	28.5073
CVS037883CLIU	2022-02-05	Y_Västernorrland	POSITIVE	Omicron (BA.1) NEGATIVE	28.0086	Undetermined	28.0665
CVS037884CLIU	2022-02-03	U_Västmanland	POSITIVE	Omicron (BA.1) NEGATIVE	32.7614	Undetermined	29.204
CVS037885CLIU	2022-02-02	U_Västmanland	NEGATIVE		Undetermined	Undetermined	31.1392
CVS037886CLIU	2022-01-29	X_Gävleborg	NEGATIVE		Undetermined	Undetermined	31.0618
CVS037887CLIU	2022-01-28	X_Gävleborg	NEGATIVE		Undetermined	Undetermined	33.1462
CVS037888CLIU	2022-02-01	X_Gävleborg	NEGATIVE		Undetermined	Undetermined	33.0308
CVS037889CLIU	2022-02-08	U_Västmanland	NEGATIVE		Undetermined	Undetermined	31.7516
CVS037890CLIU	2022-02-03	U_Västmanland	POSITIVE	Omicron (BA.1) NEGATIVE	27.21	Undetermined	31.8385
CVS037891CLIU	2022-02-09	S_Värmland	NEGATIVE		Undetermined	Undetermined	31.0282
CVS037892CLIU	2022-02-26	U_Västmanland	NEGATIVE		Undetermined	Undetermined	29.477
CVS037893CLIU	2022-02-03	W_Dalarna	NEGATIVE		Undetermined	Undetermined	27.6071
CVS037894CLIU	2022-02-04	F_Jönköping	POSITIVE	Omicron (BA.1) POSITIVE	18.47	20.4455	33.8102
CVS037895CLIU	2022-01-28	W_Dalarna	NEGATIVE		Undetermined	Undetermined	33.129
CVS037896CLIU	2022-02-01	F_Jönköping	NEGATIVE		Undetermined	Undetermined	32.1384
CVS037897CLIU	2022-02-04	W_Dalarna	POSITIVE	Omicron (BA.1) NEGATIVE	27.4673	Undetermined	32.1252
CVS037898CLIU	2022-02-03	U_Västmanland	POSITIVE	Omicron (BA.1) NEGATIVE	27.9218	Undetermined	31.0507
CVS037899CLIU	2022-01-27	Y_Västernorrland	NEGATIVE		Undetermined	Undetermined	32.3157
CVS037900CLIU	2022-01-27	G_Kronoberg	NEGATIVE		Undetermined	Undetermined	33.3634
CVS037901CLIU	2022-01-26	Y_Västernorrland	POSITIVE	Omicron (BA.1) POSITIVE	24.3984	27.1656	36.473
CVS037902CLIU	2022-03-03	W_Dalarna	POSITIVE	Omicron (BA.1) POSITIVE	23.8187	26.9424	33.6763
CVS037903CLIU	2022-01-29	G_Kronoberg	POSITIVE	Omicron (BA.1) POSITIVE	29.9624	32.8411	28.0203
CVS037904CLIU	2022-01-28	G_Kronoberg	NEGATIVE		Undetermined	Undetermined	28.4253
CVS037905CLIU	2022-01-29	W_Dalarna	POSITIVE	Omicron (BA.1) NEGATIVE	28.1396	Undetermined	30.7888
CVS037906CLIU	2022-02-03	S_Värmland	POSITIVE	Omicron (BA.1) POSITIVE	27.5161	30.2552	31.1383
CVS037907CLIU	2022-02-03	U_Västmanland	NEGATIVE		Undetermined	Undetermined	33.6777
CVS037908CLIU	2022-02-03	G_Kronoberg	NEGATIVE		Undetermined	Undetermined	28.8365
CVS037909CLIU	2022-01-27	U_Västmanland	POSITIVE	Omicron (BA.1) POSITIVE	22.5959	23.744	29.0346
CVS037910CLIU	2022-02-25	W_Dalarna	POSITIVE	Omicron (BA.1) NEGATIVE	24.1708	Undetermined	31.6443
CVS037911CLIU	2022-01-28	S_Värmland	POSITIVE	Omicron (BA.1) POSITIVE	24.6425	26.5948	29.5626
CVS037912CLIU	2022-02-04	W_Dalarna	POSITIVE	Omicron (BA.1) NEGATIVE	21.8678	Undetermined	33.3519
CVS037913CLIU	2022-02-01	X_Gävleborg	NEGATIVE		Undetermined	Undetermined	29.2432
CVS037914CLIU	2022-02-01	AAA_ABC_Labs	NEGATIVE		Undetermined	Undetermined	33.2071
CVS037915CLIU	2022-03-03	X_Gävleborg	POSITIVE	Omicron (BA.1) NEGATIVE	25.5884	Undetermined	34.2792
CVS037916CLIU	2022-02-01	W_Dalarna	POSITIVE	Omicron (BA.1) POSITIVE	31.9829	37.4385	31.9178
CVS037917CLIU	2022-01-30	W_Dalarna	NEGATIVE		Undetermined	Undetermined	35.2577
CVS037918CLIU	2022-02-01	S_Värmland	POSITIVE	Omicron (BA.1) POSITIVE	29.3902	32.9023	35.0434
CVS037919CLIU	2022-01-27	S_Värmland	NEGATIVE		Undetermined	Undetermined	31.7136
CVS037920CLIU	2022-02-05	U_Västmanland	POSITIVE	Omicron (BA.1) POSITIVE	30.7383	33.2894	37.6714
CVS037921CLIU	2022-03-02	F_Jönköping	NEGATIVE		Undetermined	Undetermined	28.5913
CVS037922CLIU	2022-02-05	Z_Jämtland/Härjedalen	POSITIVE	Omicron (BA.1) POSITIVE	24.4885	31.2525	32.5957
CVS037923CLIU	2022-01-28	G_Kronoberg	POSITIVE	Omicron (BA.1) POSITIVE	18.5405	19.6469	27.5183
CVS037924CLIU	2022-02-09	X_Gävleborg	NEGATIVE		Undetermined	Undetermined	31.181
CVS037925CLIU	2022-02-10	S_Värmland	POSITIVE	Omicron (BA.1) NEGATIVE	24.3678	Undetermined	28.0226
CVS037926CLIU	2022-02-04	S_Värmland	POSITIVE	Omicron (BA.1) NEGATIVE	21.9609	Undetermined	36.5866
CVS037927CLIU	2022-02-03	S_Värmland	POSITIVE	Omicron (BA.1) POSITIVE	33.917	37.45	33.395
CVS037928CLIU	2022-02-03	U_Västmanland	NEGATIVE		Undetermined	Undetermined	29.5483
CVS037929CLIU	2022-02-02	Y_Västernorrland	NEGATIVE		Undetermined	Undetermined	32.1241
CVS037930CLIU	2022-02-01	S_Värmland	POSITIVE	Omicron (BA.1) NEGATIVE	32.9741	Undetermined	32.6046
CVS037931CLIU	2022-01-29	W_Dalarna	NEGATIVE		Undetermined	Undetermined	30.0112
CVS037932CLIU	2022-02-01	C_Uppsala	NEGATIVE		Undetermined	Undetermined	26.0231
CVS037933CLIU	2022-02-15	U_Västmanland	POSITIVE	Omicron (BA.1) NEGATIVE	29.9904	Undetermined	29.8186
CVS037934CLIU	2022-01-29	Y_Västernorrland	NEGATIVE		Undetermined	Undetermined	27.0618
CVS037935CLIU	2022-02-02	G_Kronoberg	POSITIVE	Omicron (BA.1) NEGATIVE	29.9676	Undetermined	33.8901
CVS037936CLIU	2022-02-02	W_Dalarna	NEGATIVE		Undetermined	Undetermined	29.3919
CVS037937CLIU	2022-02-16	Y_Västernorrland	POSITIVE	Omicron (BA.1) NEGATIVE	27.1022	Undetermined	32.9471
CVS037938CLIU	2022-01-29	Y_Västernorrland	POSITIVE	Omicron (BA.1) NEGATIVE	23.6934	Undetermined	31.3652
CVS037939CLIU	2022-02-04	F_Jönköping	NEGATIVE		Undetermined	Undetermined	29.6831
CVS037940CLIU	2022-02-18	U_Västmanland	POSITIVE	Omicron (BA.1) NEGATIVE	21.5511	Undetermined	33.4489
CVS037941CLIU	2022-02-01	X_Gävleborg	NEGATIVE		Undetermined	Undetermined	33.9417
CVS037942CLIU	2022-02-03	C_Uppsala	POSITIVE	Omicron (BA.1) POSITIVE	27.808	28.4798	25.4069
CVS037943CLIU	2022-02-02	S_Värmland	POSITIVE	Omicron (BA.1) POSITIVE	21.3902	22.816	29.9746
CVS037944CLIU	2022-02-23	X_Gävleborg	POSITIVE	Omicron (BA.1) NEGATIVE	30.0196	Undetermined	36.2051
CVS037945CLIU	2022-02-01	S_Värmland	NEGATIVE		Undetermined	Undetermined	31.8561
CVS037946CLIU	2022-01-26	F_Jönköping	POSITIVE	Omicron (BA.1) POSITIVE	30.7376	33.6576	30.513
CVS037947CLIU	2022-01-27	G_Kronoberg	POSITIVE	Omicron (BA.1) POSITIVE	29.9776	31.7965	35.0266
CVS037948CLIU	2022-01-26	F_Jönköping	POSITIVE	Omicron (BA.1) NEGATIVE	35.5123	Undetermined	31.6157
CVS037949CLIU	2022-01-27	U_Västmanland	NEGATIVE		Undetermined	Undetermined	27.1564
CVS037950CLIU	2022-02-05	U_Västmanland	NEGATIVE		Undetermined	Undetermined	28.8979
CVS037951CLIU	2022-02-01	F_Jönköping	NEGATIVE		Undetermined	Undetermined	30.3578
CVS037952CLIU	2022-01-28	X_Gävleborg	NEGATIVE		Undetermined	Undetermined	31.3134
CVS037953CLIU	2022-02-09	Y_Västernorrland	POSITIVE	Omicron (BA.1) POSITIVE	20.9359	22.7127	30.5752
CVS037954CLIU	2022-02-01	X_Gävleborg	NEGATIVE		Undetermined	Undetermined	33.3981
CVS037955CLIU	2022-02-01	S_Värmland	NEGATIVE		Undetermined	Undetermined	28.9318
CVS037956CLIU	2022-02-05	W_Dalarna	NEGATIVE		Undetermined	Undetermined	33.1496
CVS037957CLIU	2022-01-27	F_Jönköping	POSITIVE	Omicron (BA.1) NEGATIVE	23.6949	Undetermined	31.3089
CVS037958CLIU	2022-02-01	U_Västmanland	NEGATIVE		Undetermined	Undetermined	34.3989
CVS037959CLIU	2022-02-11	S_Värmland	POSITIVE	Omicron (BA.1) NEGATIVE	32.0381	Undetermined	34.1018
CVS037960CLIU	2022-02-01	U_Västmanland	NEGATIVE		Undetermined	Undetermined	29.2972
CVS037961CLIU	2022-02-03	S_Värmland	POSITIVE	Omicron (BA.1) POSITIVE	22.3905	24.0166	33.1942
CVS037962CLIU	2022-01-28	W_Dalarna	POSITIVE	Omicron (BA.1) POSITIVE	28.6172	29.7543	32.0204
CVS037963CLIU	2022-01-28	W_Dalarna	POSITIVE	Omicron (BA.1) POSITIVE	31.9285	33.6197	32.0678
CVS037964CLIU	2022-02-01	U_Västmanland	POSITIVE	Omicron (BA.1) POSITIVE	26.3804	29.2863	32.4019
CVS037965CLIU	2022-02-02	X_Gävleborg	POSITIVE	Omicron (BA.1) POSITIVE	22.454	24.7903	28.2262
CVS037966CLIU	2022-01-28	X_Gävleborg	POSITIVE	Omicron (BA.1) POSITIVE	22.8315	26.6494	32.9144
CVS037967CLIU	2022-02-08	U_Västmanland	POSITIVE	Omicron (BA.1) NEGATIVE	23.5208	Undetermined	31.6658
CVS037968CLIU	2022-02-04	S_Värmland	NEGATIVE		Undetermined	Undetermined	31.1965
CVS037969CLIU	2022-01-29	W_Dalarna	POSITIVE	Omicron (BA.1) NEGATIVE	22.231	Undetermined	34.0043
CVS037970CLIU	2022-01-27	U_Västmanland	POSITIVE	Omicron (BA.1) POSITIVE	22.4914	23.7715	29.7598
CVS037971CLIU	2022-02-08	Y_Västernorrland	POSITIVE	Omicron (BA.1) POSITIVE	25.1497	26.5491	33.5371
CVS037972CLIU	2022-02-03	U_Västmanland	NEGATIVE		Undetermined	Undetermined	32.8301
CVS037973CLIU	2022-02-08	W_Dalarna	NEGATIVE		Undetermined	Undetermined	32.1977
CVS037974CLIU	2022-01-27	Y_Västernorrland	NEGATIVE		Undetermined	Undetermined	33.5291
CVS037975CLIU	2022-02-10	U_Västmanland	NEGATIVE		Undetermined	Undetermined	33.2972
CVS037976CLIU	2022-02-01	Y_Västernorrland	POSITIVE	Omicron (BA.1) POSITIVE	25.8177	27.143	30.9987
CVS037977CLIU	2022-02-05	W_Dalarna	NEGATIVE		Undetermined	Undetermined	32.9895
CVS037978CLIU	2022-02-01	Y_Västernorrland	POSITIVE	Omicron (BA.1) POSITIVE	29.2741	30.8174	27.9495
CVS037979CLIU	2022-02-01	W_Dalarna	POSITIVE	Omicron (BA.1) NEGATIVE	35.1381	Undetermined	34.8189
CVS037980CLIU	2022-02-01	G_Kronoberg	POSITIVE	Omicron (BA.1) NEGATIVE	18.8091	Undetermined	29.0056
CVS037981CLIU	2022-02-05	Y_Västernorrland	NEGATIVE		Undetermined	Undetermined	31.3581
CVS037982CLIU	2022-01-28	U_Västmanland	POSITIVE	Omicron (BA.1) POSITIVE	33.5004	36.9373	28.2699
CVS037983CLIU	2022-01-27	G_Kronoberg	POSITIVE	Omicron (BA.1) NEGATIVE	21.2349	Undetermined	34.2224
CVS037984CLIU	2022-01-27	U_Västmanland	POSITIVE	Omicron (BA.1) POSITIVE	21.6835	23.1568	28.1886
CVS037985CLIU	2022-02-01	W_Dalarna	POSITIVE	Omicron (BA.1) NEGATIVE	35.8595	Undetermined	34.4073
CVS037986CLIU	2022-01-26	Z_Jämtland/Härjedalen	NEGATIVE		Undetermined	Undetermined	30.1092
CVS037987CLIU	2022-01-27	C_Uppsala	POSITIVE	Omicron (BA.1) POSITIVE	26.1764	27.0553	31.1699
CVS037988CLIU	2022-01-27	U_Västmanland	POSITIVE	Omicron (BA.1) NEGATIVE	25.1117	Undetermined	34.1123
CVS037989CLIU	2022-01-29	W_Dalarna	POSITIVE	Omicron (BA.1) POSITIVE	28.6517	30.1982	31.4106
CVS037990CLIU	2022-02-01	X_Gävleborg	POSITIVE	Omicron (BA.1) POSITIVE	26.0384	27.978	32.7203
CVS037991CLIU	2022-01-28	U_Västmanland	NEGATIVE		Undetermined	Undetermined	31.0264
CVS037992CLIU	2022-01-28	F_Jönköping	NEGATIVE		Undetermined	Undetermined	36.9662
CVS037993CLIU	2022-01-30	X_Gävleborg	POSITIVE	Omicron (BA.1) NEGATIVE	30.1555	Undetermined	39.9611
CVS037994CLIU	2022-02-03	Y_Västernorrland	NEGATIVE		Undetermined	Undetermined	31.5523
CVS037995CLIU	2022-02-11	U_Västmanland	NEGATIVE		Undetermined	Undetermined	30.121
CVS037996CLIU	2022-02-02	W_Dalarna	NEGATIVE		Undetermined	Undetermined	30.5037
CVS037997CLIU	2022-01-26	F_Jönköping	NEGATIVE		Undetermined	Undetermined	33.8435
CVS037998CLIU	2022-02-15	Y_Västernorrland	POSITIVE	Omicron (BA.1) NEGATIVE	20.8677	Undetermined	35.7324
CVS037999CLIU	2022-02-05	U_Västmanland	POSITIVE	Omicron (BA.1) NEGATIVE	23.0089	Undetermined	27.5479
CVS038000CLIU	2022-01-29	S_Värmland	NEGATIVE		Undetermined	Undetermined	25.7053
CVS038001CLIU	2022-02-02	U_Västmanland	POSITIVE	Omicron (BA.1) POSITIVE	28.3026	35.1244	34.7896
CVS038002CLIU	2022-02-01	S_Värmland	NEGATIVE		Undetermined	Undetermined	27.5367
CVS038003CLIU	2022-01-28	U_Västmanland	NEGATIVE		Undetermined	Undetermined	33.2328
CVS038004CLIU	2022-02-05	U_Västmanland	POSITIVE	Omicron (BA.1) NEGATIVE	29.1926	Undetermined	32.5323
CVS038005CLIU	2022-02-01	F_Jönköping	POSITIVE	Omicron (BA.1) NEGATIVE	27.0441	Undetermined	30.1409
CVS038006CLIU	2022-01-30	U_Västmanland	POSITIVE	Omicron (BA.1) POSITIVE	29.6082	30.4652	32.6316
CVS038007CLIU	2022-02-02	S_Värmland	NEGATIVE		Undetermined	Undetermined	31.4322
CVS038008CLIU	2022-01-26	F_Jönköping	NEGATIVE		Undetermined	Undetermined	31.1385
CVS038009CLIU	2022-02-01	W_Dalarna	POSITIVE	Omicron (BA.1) NEGATIVE	24.7246	Undetermined	31.8952
CVS038010CLIU	2022-02-01	U_Västmanland	POSITIVE	Omicron (BA.1) NEGATIVE	25.3795	Undetermined	31.0286
CVS038011CLIU	2022-02-03	Y_Västernorrland	NEGATIVE		Undetermined	Undetermined	32.1593
CVS038012CLIU	2022-02-02	G_Kronoberg	NEGATIVE		Undetermined	Undetermined	27.3165
CVS038013CLIU	2022-02-19	X_Gävleborg	POSITIVE	Omicron (BA.1) POSITIVE	21.8024	24.1976	27.9999
CVS038014CLIU	2022-01-28	X_Gävleborg	NEGATIVE		Undetermined	Undetermined	32.6379
CVS038015CLIU	2022-01-28	Y_Västernorrland	POSITIVE	Omicron (BA.1) POSITIVE	33.7812	38.7249	32.0068
CVS038016CLIU	2022-01-28	C_Uppsala	NEGATIVE		Undetermined	Undetermined	26.8343
CVS038017CLIU	2022-02-05	AAA_ABC_Labs	NEGATIVE		Undetermined	Undetermined	32.9383
CVS038018CLIU	2022-01-30	Y_Västernorrland	NEGATIVE		Undetermined	Undetermined	28.9755
CVS038019CLIU	2022-02-02	U_Västmanland	POSITIVE	Omicron (BA.1) NEGATIVE	24.1589	Undetermined	30.1426
CVS038020CLIU	2022-02-02	C_Uppsala	NEGATIVE		Undetermined	Undetermined	26.6066
CVS038021CLIU	2022-02-10	Y_Västernorrland	POSITIVE	Omicron (BA.1) POSITIVE	28.7606	36.1873	32.727
CVS038022CLIU	2022-01-28	F_Jönköping	NEGATIVE		Undetermined	Undetermined	30.7368
CVS038023CLIU	2022-01-29	X_Gävleborg	POSITIVE	Omicron (BA.1) NEGATIVE	27.5249	Undetermined	32.0002
CVS038024CLIU	2022-02-03	F_Jönköping	NEGATIVE		Undetermined	Undetermined	28.1843
CVS038025CLIU	2022-01-29	Y_Västernorrland	NEGATIVE		Undetermined	Undetermined	31.4399
CVS038026CLIU	2022-01-28	X_Gävleborg	NEGATIVE		Undetermined	Undetermined	34.0289
CVS038027CLIU	2022-01-28	X_Gävleborg	NEGATIVE		Undetermined	Undetermined	34.7802
CVS038028CLIU	2022-02-02	X_Gävleborg	NEGATIVE		Undetermined	Undetermined	28.8433
CVS038029CLIU	2022-02-04	X_Gävleborg	NEGATIVE		Undetermined	Undetermined	32.7845
CVS038030CLIU	2022-02-02	U_Västmanland	POSITIVE	Omicron (BA.1) NEGATIVE	26.8627	Undetermined	34.4263
CVS038031CLIU	2022-01-27	F_Jönköping	POSITIVE	Omicron (BA.1) NEGATIVE	26.1964	Undetermined	28.7817
CVS038032CLIU	2022-01-28	Z_Jämtland/Härjedalen	NEGATIVE		Undetermined	Undetermined	31.4296
CVS038033CLIU	2022-01-27	U_Västmanland	POSITIVE	Omicron (BA.1) NEGATIVE	19.5774	Undetermined	34.6229
CVS038034CLIU	2022-02-26	X_Gävleborg	NEGATIVE		Undetermined	Undetermined	32.8265
CVS038035CLIU	2022-02-10	X_Gävleborg	NEGATIVE		Undetermined	Undetermined	31.7108
CVS038036CLIU	2022-02-03	C_Uppsala	POSITIVE	Omicron (BA.1) NEGATIVE	28.7877	Undetermined	30.064
CVS038037CLIU	2022-02-19	S_Värmland	NEGATIVE		Undetermined	Undetermined	34.9142
CVS038038CLIU	2022-01-27	F_Jönköping	NEGATIVE		Undetermined	Undetermined	29.9011
CVS038039CLIU	2022-03-05	F_Jönköping	POSITIVE	Omicron (BA.1) NEGATIVE	30.7259	Undetermined	32.9369
CVS038040CLIU	2022-02-03	U_Västmanland	POSITIVE	Omicron (BA.1) NEGATIVE	27.0767	Undetermined	29.9554
CVS038041CLIU	2022-02-02	X_Gävleborg	POSITIVE	Omicron (BA.1) POSITIVE	30.7896	32.3993	34.8138
CVS038042CLIU	2022-01-27	C_Uppsala	POSITIVE	Omicron (BA.1) POSITIVE	21.1787	21.3618	25.8839
CVS038043CLIU	2022-01-28	X_Gävleborg	NEGATIVE		Undetermined	Undetermined	30.8911
CVS038044CLIU	2022-01-29	U_Västmanland	NEGATIVE		Undetermined	Undetermined	33.5975
CVS038045CLIU	2022-01-28	U_Västmanland	POSITIVE	Omicron (BA.1) NEGATIVE	24.1666	Undetermined	30.4089
CVS038046CLIU	2022-01-27	Y_Västernorrland	NEGATIVE		Undetermined	Undetermined	33.4058
CVS038047CLIU	2022-03-01	Z_Jämtland/Härjedalen	NEGATIVE		Undetermined	Undetermined	29.9269
CVS038048CLIU	2022-01-27	U_Västmanland	NEGATIVE		Undetermined	Undetermined	32.8816
CVS038049CLIU	2022-01-29	Y_Västernorrland	POSITIVE	Omicron (BA.1) NEGATIVE	22.8626	Undetermined	36.0028
CVS038050CLIU	2022-01-29	Z_Jämtland/Härjedalen	NEGATIVE		Undetermined	Undetermined	28.7061
CVS038051CLIU	2022-01-29	Y_Västernorrland	NEGATIVE		Undetermined	Undetermined	27.6106
CVS038052CLIU	2022-02-02	X_Gävleborg	POSITIVE	Omicron (BA.1) POSITIVE	26.666	28.9204	32.5619
CVS038053CLIU	2022-01-28	S_Värmland	POSITIVE	Omicron (BA.1) POSITIVE	27.2136	28.5881	28.8926
CVS038054CLIU	2022-01-29	X_Gävleborg	POSITIVE	Omicron (BA.1) POSITIVE	23.7698	30.6754	31.3155
CVS038055CLIU	2022-02-01	S_Värmland	POSITIVE	Omicron (BA.1) NEGATIVE	33.7651	Undetermined	31.4614
CVS038056CLIU	2022-02-03	W_Dalarna	NEGATIVE		Undetermined	Undetermined	30.2301
CVS038057CLIU	2022-02-08	Z_Jämtland/Härjedalen	POSITIVE	Omicron (BA.1) NEGATIVE	35.6706	Undetermined	32.6184
CVS038058CLIU	2022-01-30	C_Uppsala	POSITIVE	Omicron (BA.1) POSITIVE	21.367	22.4496	27.6581
CVS038059CLIU	2022-02-01	S_Värmland	POSITIVE	Omicron (BA.1) POSITIVE	21.834	23.8889	34.6977
CVS038060CLIU	2022-02-03	X_Gävleborg	POSITIVE	Omicron (BA.1) POSITIVE	25.7019	29.6741	33.8349
CVS038061CLIU	2022-02-11	G_Kronoberg	POSITIVE	Omicron (BA.1) POSITIVE	28.3892	30.39	29.1577
CVS038062CLIU	2022-02-03	Z_Jämtland/Härjedalen	NEGATIVE		Undetermined	Undetermined	32.0319
CVS038063CLIU	2022-02-08	C_Uppsala	NEGATIVE		Undetermined	Undetermined	24.2294
CVS038064CLIU	2022-01-28	W_Dalarna	NEGATIVE		Undetermined	Undetermined	29.4412
CVS038065CLIU	2022-01-27	F_Jönköping	NEGATIVE		Undetermined	Undetermined	35.6173
CVS038066CLIU	2022-01-28	X_Gävleborg	POSITIVE	Omicron (BA.1) POSITIVE	29.0964	30.9924	31.5636
CVS038067CLIU	2022-01-28	Y_Västernorrland	POSITIVE	Omicron (BA.1) POSITIVE	20.5389	21.9863	31.4438
CVS038068CLIU	2022-01-27	Z_Jämtland/Härjedalen	POSITIVE	Omicron (BA.1) NEGATIVE	21.2542	Undetermined	32.8762
CVS038069CLIU	2022-02-08	G_Kronoberg	POSITIVE	Omicron (BA.1) NEGATIVE	27.7263	Undetermined	33.4475
CVS038070CLIU	2022-02-03	Z_Jämtland/Härjedalen	NEGATIVE		Undetermined	Undetermined	25.9428
CVS038071CLIU	2022-01-29	X_Gävleborg	POSITIVE	Omicron (BA.1) POSITIVE	27.1065	29.2747	29.1775
CVS038072CLIU	2022-01-29	S_Värmland	NEGATIVE		Undetermined	Undetermined	35.8934
CVS038073CLIU	2022-02-01	G_Kronoberg	POSITIVE	Omicron (BA.1) NEGATIVE	32.1002	Undetermined	37.5661
CVS038074CLIU	2022-02-08	X_Gävleborg	NEGATIVE		Undetermined	Undetermined	36.9085
CVS038075CLIU	2022-03-01	AAA_ABC_Labs	NEGATIVE		Undetermined	Undetermined	33.2043
CVS038076CLIU	2022-01-26	F_Jönköping	POSITIVE	Omicron (BA.1) NEGATIVE	26.7393	Undetermined	33.0405
CVS038077CLIU	2022-01-27	C_Uppsala	NEGATIVE		Undetermined	Undetermined	28.134
CVS038078CLIU	2022-02-19	Z_Jämtland/Härjedalen	NEGATIVE		Undetermined	Undetermined	32.5279
CVS038079CLIU	2022-02-01	F_Jönköping	POSITIVE	Omicron (BA.1) POSITIVE	26.7962	29.1986	30.2038
CVS038080CLIU	2022-02-01	U_Västmanland	POSITIVE	Omicron (BA.1) NEGATIVE	23.0861	Undetermined	31.1164
CVS038081CLIU	2022-02-08	G_Kronoberg	POSITIVE	Omicron (BA.1) NEGATIVE	34.8973	Undetermined	35.0831
CVS038082CLIU	2022-02-08	S_Värmland	POSITIVE	Omicron (BA.1) NEGATIVE	26.0267	Undetermined	31.1926
CVS038083CLIU	2022-02-01	Y_Västernorrland	POSITIVE	Omicron (BA.1) POSITIVE	27.9764	29.0515	31.8682
CVS038084CLIU	2022-02-05	S_Värmland	NEGATIVE		Undetermined	Undetermined	28.6469
CVS038085CLIU	2022-02-04	Z_Jämtland/Härjedalen	POSITIVE	Omicron (BA.1) NEGATIVE	22.6544	Undetermined	32.1244
CVS038086CLIU	2022-02-01	F_Jönköping	NEGATIVE		Undetermined	Undetermined	29.3895
CVS038087CLIU	2022-02-02	X_Gävleborg	POSITIVE	Omicron (BA.1) POSITIVE	27.3548	29.3562	30.1171
CVS038088CLIU	2022-01-27	G_Kronoberg	NEGATIVE		Undetermined	Undetermined	32.7744
CVS038089CLIU	2022-02-22	Y_Västernorrland	NEGATIVE		Undetermined	Undetermined	31.2362
CVS038090CLIU	2022-02-25	W_Dalarna	POSITIVE	Omicron (BA.1) NEGATIVE	20.0478	Undetermined	28.3625
CVS038091CLIU	2022-02-03	S_Värmland	NEGATIVE		Undetermined	Undetermined	28.1904
CVS038092CLIU	2022-02-01	U_Västmanland	POSITIVE	Omicron (BA.1) POSITIVE	31.1945	32.4211	33.0162
CVS038093CLIU	2022-02-08	S_Värmland	POSITIVE	Omicron (BA.1) NEGATIVE	24.3613	Undetermined	28.6515
CVS038094CLIU	2022-02-08	Y_Västernorrland	NEGATIVE		Undetermined	Undetermined	32.6697
CVS038095CLIU	2022-01-27	W_Dalarna	NEGATIVE		Undetermined	Undetermined	29.7635
CVS038096CLIU	2022-01-28	G_Kronoberg	NEGATIVE		Undetermined	Undetermined	30.7171
CVS038097CLIU	2022-01-28	G_Kronoberg	POSITIVE	Omicron (BA.1) NEGATIVE	27.8226	Undetermined	35.3968
CVS038098CLIU	2022-02-10	X_Gävleborg	NEGATIVE		Undetermined	Undetermined	36.734
CVS038099CLIU	2022-02-14	S_Värmland	NEGATIVE		Undetermined	Undetermined	28.1406
CVS038100CLIU	2022-02-02	C_Uppsala	NEGATIVE		Undetermined	Undetermined	26.868
CVS038101CLIU	2022-01-26	Y_Västernorrland	POSITIVE	Omicron (BA.1) POSITIVE	31.7372	34.8268	32.8605
CVS038102CLIU	2022-01-29	U_Västmanland	POSITIVE	Omicron (BA.1) POSITIVE	26.9936	28.4758	34.6024
CVS038103CLIU	2022-02-23	Y_Västernorrland	NEGATIVE		Undetermined	Undetermined	32.5748
CVS038104CLIU	2022-01-27	G_Kronoberg	NEGATIVE		Undetermined	Undetermined	29.7192
CVS038105CLIU	2022-03-01	Z_Jämtland/Härjedalen	NEGATIVE		Undetermined	Undetermined	29.1932
CVS038106CLIU	2022-02-05	G_Kronoberg	NEGATIVE		Undetermined	Undetermined	33.4286
CVS038107CLIU	2022-01-27	S_Värmland	POSITIVE	Omicron (BA.1) POSITIVE	20.9811	22.2564	32.2143
CVS038108CLIU	2022-01-27	U_Västmanland	NEGATIVE		Undetermined	Undetermined	36.9837
CVS038109CLIU	2022-01-28	X_Gävleborg	POSITIVE	Omicron (BA.1) POSITIVE	24.1171	25.961	32.1801
CVS038110CLIU	2022-02-09	X_Gävleborg	NEGATIVE		Undetermined	Undetermined	30.6987
CVS038111CLIU	2022-02-09	G_Kronoberg	POSITIVE	Omicron (BA.1) NEGATIVE	21.209	Undetermined	34.8863
CVS038112CLIU	2022-01-27	W_Dalarna	NEGATIVE		Undetermined	Undetermined	27.7536
CVS038113CLIU	2022-02-26	G_Kronoberg	NEGATIVE		Undetermined	Undetermined	27.8693
CVS038114CLIU	2022-03-01	X_Gävleborg	NEGATIVE		Undetermined	Undetermined	30.9195
CVS038115CLIU	2022-01-27	G_Kronoberg	POSITIVE	Omicron (BA.1) NEGATIVE	26.9618	Undetermined	28.3714
CVS038116CLIU	2022-01-26	F_Jönköping	POSITIVE	Omicron (BA.1) POSITIVE	33.9394	35.9728	27.6699
CVS038117CLIU	2022-02-23	G_Kronoberg	NEGATIVE		Undetermined	Undetermined	32.2647
CVS038118CLIU	2022-02-11	S_Värmland	POSITIVE	Omicron (BA.1) POSITIVE	27.6981	30.7892	30.6148
CVS038119CLIU	2022-02-01	U_Västmanland	NEGATIVE		Undetermined	Undetermined	27.1665
CVS038120CLIU	2022-01-28	Y_Västernorrland	NEGATIVE		Undetermined	Undetermined	28.188
CVS038121CLIU	2022-02-04	C_Uppsala	NEGATIVE		Undetermined	Undetermined	24.8022
CVS038122CLIU	2022-02-08	C_Uppsala	POSITIVE	Omicron (BA.1) NEGATIVE	24.5027	Undetermined	28.7982
CVS038123CLIU	2022-02-05	G_Kronoberg	NEGATIVE		Undetermined	Undetermined	30.2821
CVS038124CLIU	2022-02-26	Z_Jämtland/Härjedalen	NEGATIVE		Undetermined	Undetermined	29.946
CVS038125CLIU	2022-01-28	W_Dalarna	NEGATIVE		Undetermined	Undetermined	33.9446
CVS038126CLIU	2022-01-26	C_Uppsala	POSITIVE	Omicron (BA.1) POSITIVE	23.7928	24.2985	24.6419
CVS038127CLIU	2022-02-05	G_Kronoberg	NEGATIVE		Undetermined	Undetermined	29.2956
CVS038128CLIU	2022-02-09	Z_Jämtland/Härjedalen	POSITIVE	Omicron (BA.1) POSITIVE	27.1107	29.5506	28.8992
CVS038129CLIU	2022-02-01	Z_Jämtland/Härjedalen	POSITIVE	Omicron (BA.1) POSITIVE	23.8463	26.5483	29.4661
CVS038130CLIU	2022-02-16	W_Dalarna	NEGATIVE		Undetermined	Undetermined	29.7963
CVS038131CLIU	2022-01-28	C_Uppsala	NEGATIVE		Undetermined	Undetermined	28.6715
CVS038132CLIU	2022-01-28	G_Kronoberg	POSITIVE	Omicron (BA.1) NEGATIVE	19.6413	Undetermined	30.3076
CVS038133CLIU	2022-01-27	Y_Västernorrland	POSITIVE	Omicron (BA.1) POSITIVE	22.1809	24.3365	33.5707
CVS038134CLIU	2022-02-08	G_Kronoberg	NEGATIVE		Undetermined	Undetermined	35.0132
CVS038135CLIU	2022-02-12	U_Västmanland	NEGATIVE		Undetermined	Undetermined	30.6612
CVS038136CLIU	2022-01-28	W_Dalarna	POSITIVE	Omicron (BA.1) POSITIVE	21.771	23.3864	32.8635
CVS038137CLIU	2022-01-29	W_Dalarna	NEGATIVE		Undetermined	Undetermined	28.0791
CVS038138CLIU	2022-01-27	S_Värmland	NEGATIVE		Undetermined	Undetermined	32.6881
CVS038139CLIU	2022-01-28	C_Uppsala	POSITIVE	Omicron (BA.1) NEGATIVE	17.3432	Undetermined	29.3314
CVS038140CLIU	2022-02-08	X_Gävleborg	NEGATIVE		Undetermined	Undetermined	34.297
CVS038141CLIU	2022-01-27	G_Kronoberg	POSITIVE	Omicron (BA.1) POSITIVE	25.1965	26.8592	25.9818
CVS038142CLIU	2022-01-29	W_Dalarna	NEGATIVE		Undetermined	Undetermined	35.5818
CVS038143CLIU	2022-02-03	C_Uppsala	POSITIVE	Omicron (BA.1) POSITIVE	25.8326	27.0823	27.0506
CVS038144CLIU	2022-01-30	C_Uppsala	POSITIVE	Omicron (BA.1) POSITIVE	27.0547	27.9839	30.1511
CVS038145CLIU	2022-01-28	W_Dalarna	POSITIVE	Omicron (BA.1) POSITIVE	22.2921	22.7938	27.6415
CVS038146CLIU	2022-02-04	Y_Västernorrland	POSITIVE	Omicron (BA.1) POSITIVE	25.4833	27.4024	33.5051
CVS038147CLIU	2022-01-28	W_Dalarna	POSITIVE	Omicron (BA.1) POSITIVE	21.9278	22.5502	33.232
CVS038148CLIU	2022-02-01	X_Gävleborg	NEGATIVE		Undetermined	Undetermined	33.721
CVS038149CLIU	2022-01-27	G_Kronoberg	NEGATIVE		Undetermined	Undetermined	26.9266
CVS038150CLIU	2022-02-08	W_Dalarna	POSITIVE	Omicron (BA.1) NEGATIVE	19.1575	Undetermined	31.1769
CVS038151CLIU	2022-01-27	X_Gävleborg	NEGATIVE		Undetermined	Undetermined	32.5707
CVS038152CLIU	2022-02-03	X_Gävleborg	POSITIVE	Omicron (BA.1) POSITIVE	31.4218	39.7071	34.4896
CVS038153CLIU	2022-01-28	C_Uppsala	POSITIVE	Omicron (BA.1) NEGATIVE	22.8946	Undetermined	26.5926
CVS038154CLIU	2022-01-27	Z_Jämtland/Härjedalen	NEGATIVE		Undetermined	Undetermined	28.8947
CVS038155CLIU	2022-02-04	S_Värmland	NEGATIVE		Undetermined	Undetermined	32.9634
CVS038156CLIU	2022-01-28	W_Dalarna	NEGATIVE		Undetermined	Undetermined	33.2181
CVS038157CLIU	2022-02-09	X_Gävleborg	POSITIVE	Omicron (BA.1) NEGATIVE	22.1693	Undetermined	33.4381
CVS038158CLIU	2022-02-23	W_Dalarna	POSITIVE	Omicron (BA.1) NEGATIVE	34.162	Undetermined	32.5644
CVS038159CLIU	2022-01-28	Z_Jämtland/Härjedalen	POSITIVE	Omicron (BA.1) NEGATIVE	28.9018	Undetermined	27.5064
CVS038160CLIU	2022-01-29	U_Västmanland	NEGATIVE		Undetermined	Undetermined	33.3767
CVS038161CLIU	2022-02-08	S_Värmland	NEGATIVE		Undetermined	Undetermined	31.331
CVS038162CLIU	2022-01-29	AAA_ABC_Labs	NEGATIVE		Undetermined	Undetermined	33.0133
CVS038163CLIU	2022-02-08	S_Värmland	POSITIVE	Omicron (BA.1) POSITIVE	24.1643	26.7153	33.4052
CVS038164CLIU	2022-01-28	C_Uppsala	POSITIVE	Omicron (BA.1) POSITIVE	20.9023	21.191	26.8006
CVS038165CLIU	2022-03-01	AAA_ABC_Labs	NEGATIVE		Undetermined	Undetermined	33.3409
CVS038166CLIU	2022-01-27	W_Dalarna	POSITIVE	Omicron (BA.1) POSITIVE	21.2081	23.0246	33.8951
CVS038167CLIU	2022-02-02	Z_Jämtland/Härjedalen	POSITIVE	Omicron (BA.1) NEGATIVE	29.1056	Undetermined	33.7629
CVS038168CLIU	2022-01-28	X_Gävleborg	POSITIVE	Omicron (BA.1) POSITIVE	26.1937	27.3775	28.235
CVS038169CLIU	2022-01-28	Y_Västernorrland	POSITIVE	Omicron (BA.1) POSITIVE	29.7182	32.0077	29.8457
CVS038170CLIU	2022-01-28	S_Värmland	NEGATIVE		Undetermined	Undetermined	31.3835
CVS038171CLIU	2022-01-30	W_Dalarna	POSITIVE	Omicron (BA.1) NEGATIVE	20.759	Undetermined	33.7494
CVS038172CLIU	2022-02-01	W_Dalarna	POSITIVE	Omicron (BA.1) NEGATIVE	24.1958	Undetermined	33.9106
CVS038173CLIU	2022-01-29	Y_Västernorrland	NEGATIVE		Undetermined	Undetermined	31.3508
CVS038174CLIU	2022-02-03	S_Värmland	NEGATIVE		Undetermined	Undetermined	31.3414
CVS038175CLIU	2022-01-29	W_Dalarna	POSITIVE	Omicron (BA.1) POSITIVE	20.3818	22.3822	31.3909
CVS038176CLIU	2022-02-01	G_Kronoberg	POSITIVE	Omicron (BA.1) NEGATIVE	23.485	Undetermined	29.0689
CVS038177CLIU	2022-02-08	U_Västmanland	POSITIVE	Omicron (BA.1) NEGATIVE	16.3143	Undetermined	30.0301
CVS038178CLIU	2022-01-29	X_Gävleborg	POSITIVE	Omicron (BA.1) POSITIVE	26.1844	28.1973	36.5278
CVS038179CLIU	2022-02-02	W_Dalarna	NEGATIVE		Undetermined	Undetermined	30.3525
CVS038180CLIU	2022-01-29	Y_Västernorrland	POSITIVE	Omicron (BA.1) POSITIVE	21.0809	23.1215	36.0063
CVS038181CLIU	2022-02-08	W_Dalarna	POSITIVE	Omicron (BA.1) POSITIVE	31.3871	34.5436	34.4165
CVS038182CLIU	2022-02-01	W_Dalarna	POSITIVE	Omicron (BA.1) POSITIVE	28.9955	32.7853	29.3011
CVS038183CLIU	2022-02-08	U_Västmanland	POSITIVE	Omicron (BA.1) NEGATIVE	24.5711	Undetermined	28.1645
CVS038184CLIU	2022-01-27	F_Jönköping	NEGATIVE		Undetermined	Undetermined	30.5233
CVS038185CLIU	2022-02-10	Z_Jämtland/Härjedalen	NEGATIVE		Undetermined	Undetermined	34.0535
CVS038186CLIU	2022-02-15	G_Kronoberg	POSITIVE	Omicron (BA.1) NEGATIVE	28.9063	Undetermined	33.1418
CVS038187CLIU	2022-01-29	Z_Jämtland/Härjedalen	NEGATIVE		Undetermined	Undetermined	34.1595
CVS038188CLIU	2022-02-05	X_Gävleborg	NEGATIVE		Undetermined	Undetermined	29.5961
CVS038189CLIU	2022-02-03	U_Västmanland	POSITIVE	Omicron (BA.1) POSITIVE	21.6813	25.3905	33.5052
CVS038190CLIU	2022-01-30	U_Västmanland	NEGATIVE		Undetermined	Undetermined	35.8391
CVS038191CLIU	2022-02-10	U_Västmanland	NEGATIVE		Undetermined	Undetermined	33.1908
CVS038192CLIU	2022-01-29	Z_Jämtland/Härjedalen	POSITIVE	Omicron (BA.1) POSITIVE	32.939	34.4518	36.9665
CVS038193CLIU	2022-02-02	U_Västmanland	NEGATIVE		Undetermined	Undetermined	32.0688
CVS038194CLIU	2022-02-01	S_Värmland	POSITIVE	Omicron (BA.1) POSITIVE	23.3858	25.4504	29.5691
CVS038195CLIU	2022-01-27	S_Värmland	POSITIVE	Omicron (BA.1) POSITIVE	25.6143	26.8514	28.893
CVS038196CLIU	2022-02-01	S_Värmland	POSITIVE	Omicron (BA.1) POSITIVE	25.9355	29.3638	29.6652
CVS038197CLIU	2022-01-26	Z_Jämtland/Härjedalen	POSITIVE	Omicron (BA.1) NEGATIVE	24.6982	Undetermined	32.5544
CVS038198CLIU	2022-02-08	X_Gävleborg	POSITIVE	Omicron (BA.1) POSITIVE	24.3254	25.8088	32.6951
CVS038199CLIU	2022-02-10	Y_Västernorrland	POSITIVE	Omicron (BA.1) NEGATIVE	32.2451	Undetermined	26.1515
CVS038200CLIU	2022-01-26	Z_Jämtland/Härjedalen	POSITIVE	Omicron (BA.1) POSITIVE	24.177	25.3935	29.9878
CVS038201CLIU	2022-02-04	Z_Jämtland/Härjedalen	NEGATIVE		Undetermined	Undetermined	29.39
CVS038202CLIU	2022-02-03	S_Värmland	POSITIVE	Omicron (BA.1) NEGATIVE	31.2861	Undetermined	30.1675
CVS038203CLIU	2022-01-28	C_Uppsala	POSITIVE	Omicron (BA.1) POSITIVE	24.4806	25.6652	26.9678
CVS038204CLIU	2022-01-27	U_Västmanland	POSITIVE	Omicron (BA.1) POSITIVE	25.8435	26.9963	32.3303
CVS038205CLIU	2022-02-01	X_Gävleborg	NEGATIVE		Undetermined	Undetermined	30.3428
CVS038206CLIU	2022-01-27	C_Uppsala	NEGATIVE		Undetermined	Undetermined	27.8986
CVS038207CLIU	2022-02-09	S_Värmland	POSITIVE	Omicron (BA.1) NEGATIVE	24.1991	Undetermined	30.2987
CVS038208CLIU	2022-02-08	W_Dalarna	NEGATIVE		Undetermined	Undetermined	29.6233
CVS038209CLIU	2022-01-28	W_Dalarna	NEGATIVE		Undetermined	Undetermined	30.8925
CVS038210CLIU	2022-02-04	S_Värmland	POSITIVE	Omicron (BA.1) NEGATIVE	34.3766	Undetermined	29.0283
CVS038211CLIU	2022-02-14	S_Värmland	POSITIVE	Omicron (BA.1) POSITIVE	20.2977	22.6403	35.5751
CVS038212CLIU	2022-01-27	S_Värmland	NEGATIVE		Undetermined	Undetermined	32.2834
CVS038213CLIU	2022-02-13	W_Dalarna	POSITIVE	Omicron (BA.1) NEGATIVE	19.8616	Undetermined	32.2175
CVS038214CLIU	2022-02-01	W_Dalarna	NEGATIVE		Undetermined	Undetermined	27.1254
CVS038215CLIU	2022-02-01	U_Västmanland	NEGATIVE		Undetermined	Undetermined	28.2055
CVS038216CLIU	2022-01-27	S_Värmland	NEGATIVE		Undetermined	Undetermined	33.9653
CVS038217CLIU	2022-02-03	U_Västmanland	NEGATIVE		Undetermined	Undetermined	34.6515
CVS038218CLIU	2022-02-01	X_Gävleborg	POSITIVE	Omicron (BA.1) POSITIVE	22.9985	25.2588	32.6131
CVS038219CLIU	2022-01-29	S_Värmland	NEGATIVE		Undetermined	Undetermined	27.4945
CVS038220CLIU	2022-02-01	F_Jönköping	NEGATIVE		Undetermined	Undetermined	26.8126
CVS038221CLIU	2022-02-03	C_Uppsala	NEGATIVE		Undetermined	Undetermined	26.9428
CVS038222CLIU	2022-01-28	Y_Västernorrland	NEGATIVE		Undetermined	Undetermined	36.8423
CVS038223CLIU	2022-01-28	G_Kronoberg	POSITIVE	Omicron (BA.1) POSITIVE	27.2045	29.6525	31.009
CVS038224CLIU	2022-02-02	Y_Västernorrland	NEGATIVE		Undetermined	Undetermined	29.7645
CVS038225CLIU	2022-02-07	S_Värmland	NEGATIVE		Undetermined	Undetermined	32.5276
CVS038226CLIU	2022-02-05	G_Kronoberg	NEGATIVE		Undetermined	Undetermined	30.0921
CVS038227CLIU	2022-02-02	G_Kronoberg	POSITIVE	Omicron (BA.1) NEGATIVE	23.488	Undetermined	30.0288
CVS038228CLIU	2022-02-01	X_Gävleborg	NEGATIVE		Undetermined	Undetermined	32.3493
CVS038229CLIU	2022-02-01	U_Västmanland	NEGATIVE		Undetermined	Undetermined	28.223
CVS038230CLIU	2022-02-04	Y_Västernorrland	NEGATIVE		Undetermined	Undetermined	30.8424
CVS038231CLIU	2022-01-30	C_Uppsala	NEGATIVE		Undetermined	Undetermined	26.4842
CVS038232CLIU	2022-02-02	Z_Jämtland/Härjedalen	POSITIVE	Omicron (BA.1) NEGATIVE	22.9962	Undetermined	28.2733
CVS038233CLIU	2022-02-01	F_Jönköping	NEGATIVE		Undetermined	Undetermined	30.0271
CVS038234CLIU	2022-02-02	U_Västmanland	POSITIVE	Omicron (BA.1) NEGATIVE	29.4372	Undetermined	30.3101
CVS038235CLIU	2022-02-08	G_Kronoberg	POSITIVE	Omicron (BA.1) POSITIVE	24.7726	26.9083	29.5589
CVS038236CLIU	2022-01-26	F_Jönköping	NEGATIVE		Undetermined	Undetermined	29.6425
CVS038237CLIU	2022-01-29	X_Gävleborg	NEGATIVE		Undetermined	Undetermined	30.2303
CVS038238CLIU	2022-01-28	W_Dalarna	NEGATIVE		Undetermined	Undetermined	27.9669
CVS038239CLIU	2022-01-29	C_Uppsala	POSITIVE	Omicron (BA.1) NEGATIVE	34.2521	Undetermined	28.3676
CVS038240CLIU	2022-02-03	W_Dalarna	NEGATIVE		Undetermined	Undetermined	32.2453
CVS038241CLIU	2022-01-26	F_Jönköping	POSITIVE	Omicron (BA.1) POSITIVE	25.7623	28.6049	30.8991
CVS038242CLIU	2022-02-09	Y_Västernorrland	NEGATIVE		Undetermined	Undetermined	32.1623
CVS038243CLIU	2022-02-24	Y_Västernorrland	NEGATIVE		Undetermined	Undetermined	32.2137
CVS038244CLIU	2022-02-15	Y_Västernorrland	NEGATIVE		Undetermined	Undetermined	30.3579
CVS038245CLIU	2022-01-27	U_Västmanland	NEGATIVE		Undetermined	Undetermined	27.5124
CVS038246CLIU	2022-01-26	Y_Västernorrland	POSITIVE	Omicron (BA.1) POSITIVE	33.2861	35.7893	30.9886
CVS038247CLIU	2022-01-28	W_Dalarna	NEGATIVE		Undetermined	Undetermined	33.4857
CVS038248CLIU	2022-02-03	Z_Jämtland/Härjedalen	NEGATIVE		Undetermined	Undetermined	31.4614
CVS038249CLIU	2022-02-04	W_Dalarna	NEGATIVE		Undetermined	Undetermined	30.3375
CVS038250CLIU	2022-01-27	G_Kronoberg	NEGATIVE		Undetermined	Undetermined	28.293
CVS038251CLIU	2022-02-01	U_Västmanland	NEGATIVE		Undetermined	Undetermined	30.1472
CVS038252CLIU	2022-02-14	S_Värmland	POSITIVE	Omicron (BA.1) NEGATIVE	22.491	Undetermined	31.2044
CVS038253CLIU	2022-02-11	S_Värmland	POSITIVE	Omicron (BA.1) NEGATIVE	19.3814	Undetermined	30.0145
CVS038254CLIU	2022-02-09	X_Gävleborg	NEGATIVE		Undetermined	Undetermined	34.177
CVS038255CLIU	2022-01-28	W_Dalarna	NEGATIVE		Undetermined	Undetermined	31.768
CVS038256CLIU	2022-03-04	Z_Jämtland/Härjedalen	NEGATIVE		Undetermined	Undetermined	31.5998
CVS038257CLIU	2022-02-10	W_Dalarna	NEGATIVE		Undetermined	Undetermined	31.5209
CVS038258CLIU	2022-01-28	X_Gävleborg	POSITIVE	Omicron (BA.1) NEGATIVE	24.6736	Undetermined	33.1949
CVS038259CLIU	2022-01-28	U_Västmanland	POSITIVE	Omicron (BA.1) NEGATIVE	12.3973	Undetermined	29.8575
CVS038260CLIU	2022-01-28	C_Uppsala	NEGATIVE		Undetermined	Undetermined	25.9181
CVS038261CLIU	2022-01-26	C_Uppsala	POSITIVE	Omicron (BA.1) POSITIVE	30.4448	30.4355	30.281
CVS038262CLIU	2022-02-01	F_Jönköping	NEGATIVE		Undetermined	Undetermined	30.2534
CVS038263CLIU	2022-02-03	U_Västmanland	POSITIVE	Omicron (BA.1) NEGATIVE	19.983	Undetermined	37.4311
CVS038264CLIU	2022-02-04	X_Gävleborg	NEGATIVE		Undetermined	Undetermined	31.3478
CVS038265CLIU	2022-02-04	S_Värmland	NEGATIVE		Undetermined	Undetermined	33.2384
CVS038266CLIU	2022-02-05	W_Dalarna	POSITIVE	Omicron (BA.1) POSITIVE	22.9752	25.3334	28.8818
CVS038267CLIU	2022-02-07	S_Värmland	POSITIVE	Omicron (BA.1) NEGATIVE	27.5277	Undetermined	31.8073
CVS038268CLIU	2022-02-08	X_Gävleborg	NEGATIVE		Undetermined	Undetermined	27.0289
CVS038269CLIU	2022-02-05	Z_Jämtland/Härjedalen	POSITIVE	Omicron (BA.1) POSITIVE	29.4963	30.876	34.85
CVS038270CLIU	2022-01-30	S_Värmland	POSITIVE	Omicron (BA.1) POSITIVE	21.5738	23.1459	32.3478
CVS038271CLIU	2022-02-08	S_Värmland	POSITIVE	Omicron (BA.1) NEGATIVE	28.5115	Undetermined	30.2333
CVS038272CLIU	2022-01-28	S_Värmland	POSITIVE	Omicron (BA.1) NEGATIVE	29.865	Undetermined	30.4637
CVS038273CLIU	2022-02-16	X_Gävleborg	NEGATIVE		Undetermined	Undetermined	34.2438
CVS038274CLIU	2022-02-01	X_Gävleborg	NEGATIVE		Undetermined	Undetermined	27.7306
CVS038275CLIU	2022-02-08	G_Kronoberg	POSITIVE	Omicron (BA.1) NEGATIVE	24.8884	Undetermined	31.3426
CVS038276CLIU	2022-01-27	S_Värmland	POSITIVE	Omicron (BA.1) NEGATIVE	24.0875	Undetermined	28.4716
CVS038277CLIU	2022-02-01	S_Värmland	POSITIVE	Omicron (BA.1) POSITIVE	25.3521	28.4386	28.8843
CVS038278CLIU	2022-02-02	S_Värmland	NEGATIVE		Undetermined	Undetermined	32.7074
CVS038279CLIU	2022-02-02	U_Västmanland	POSITIVE	Omicron (BA.1) POSITIVE	33.5557	36.6492	33.3807
CVS038280CLIU	2022-01-29	F_Jönköping	NEGATIVE		Undetermined	Undetermined	32.5931
CVS038281CLIU	2022-02-01	S_Värmland	POSITIVE	Omicron (BA.1) POSITIVE	30.6236	34.6644	31.1448
CVS038282CLIU	2022-02-01	Y_Västernorrland	POSITIVE	Omicron (BA.1) POSITIVE	29.5078	30.9271	30.9407
CVS038283CLIU	2022-02-03	W_Dalarna	NEGATIVE		Undetermined	Undetermined	35.1924
CVS038284CLIU	2022-01-29	F_Jönköping	NEGATIVE		Undetermined	Undetermined	28.7375
CVS038285CLIU	2022-02-15	AAA_ABC_Labs	NEGATIVE		Undetermined	Undetermined	33.5073
CVS038286CLIU	2022-02-08	Y_Västernorrland	POSITIVE	Omicron (BA.1) POSITIVE	25.7939	26.777	30.5354
CVS038287CLIU	2022-01-27	W_Dalarna	POSITIVE	Omicron (BA.1) POSITIVE	23.3337	24.8509	30.5683
CVS038288CLIU	2022-01-29	U_Västmanland	NEGATIVE		Undetermined	Undetermined	32.1429
CVS038289CLIU	2022-01-27	W_Dalarna	NEGATIVE		Undetermined	Undetermined	32.3614
CVS038290CLIU	2022-02-09	X_Gävleborg	NEGATIVE		Undetermined	Undetermined	33.8459
CVS038291CLIU	2022-01-26	Y_Västernorrland	NEGATIVE		Undetermined	Undetermined	27.0593
CVS038292CLIU	2022-01-29	S_Värmland	POSITIVE	Omicron (BA.1) NEGATIVE	27.8483	Undetermined	30.8726
CVS038293CLIU	2022-02-25	S_Värmland	POSITIVE	Omicron (BA.1) NEGATIVE	31.4615	Undetermined	38.3778
CVS038294CLIU	2022-01-28	X_Gävleborg	POSITIVE	Omicron (BA.1) NEGATIVE	25.4536	Undetermined	28.1449
CVS038295CLIU	2022-01-27	U_Västmanland	POSITIVE	Omicron (BA.1) POSITIVE	21.1535	22.6043	37.3564
CVS038296CLIU	2022-01-29	W_Dalarna	NEGATIVE		Undetermined	Undetermined	38.561
CVS038297CLIU	2022-02-03	S_Värmland	POSITIVE	Omicron (BA.1) NEGATIVE	25.7414	Undetermined	31.7522
CVS038298CLIU	2022-02-03	Y_Västernorrland	POSITIVE	Omicron (BA.1) NEGATIVE	21.5826	Undetermined	33.9315
CVS038299CLIU	2022-02-09	G_Kronoberg	POSITIVE	Omicron (BA.1) NEGATIVE	23.8366	Undetermined	29.3298
CVS038300CLIU	2022-01-27	U_Västmanland	NEGATIVE		Undetermined	Undetermined	32.9216
CVS038301CLIU	2022-01-27	S_Värmland	NEGATIVE		Undetermined	Undetermined	30.4558
CVS038302CLIU	2022-01-28	W_Dalarna	POSITIVE	Omicron (BA.1) NEGATIVE	23.9467	Undetermined	29.2219
CVS038303CLIU	2022-02-04	W_Dalarna	POSITIVE	Omicron (BA.1) POSITIVE	31.4234	33.9444	33.1177
CVS038304CLIU	2022-02-08	W_Dalarna	POSITIVE	Omicron (BA.1) POSITIVE	25.9362	28.4403	31.4813
CVS038305CLIU	2022-01-27	W_Dalarna	NEGATIVE		Undetermined	Undetermined	31.4866
CVS038306CLIU	2022-01-27	U_Västmanland	NEGATIVE		Undetermined	Undetermined	30.4023
CVS038307CLIU	2022-02-11	U_Västmanland	POSITIVE	Omicron (BA.1) POSITIVE	24.4459	26.8873	30.3319
CVS038308CLIU	2022-02-15	F_Jönköping	POSITIVE	Omicron (BA.1) POSITIVE	25.1782	29.1363	30.8108
CVS038309CLIU	2022-02-15	X_Gävleborg	NEGATIVE		Undetermined	Undetermined	32.5307
CVS038310CLIU	2022-01-26	F_Jönköping	NEGATIVE		Undetermined	Undetermined	29.406
CVS038311CLIU	2022-01-27	S_Värmland	NEGATIVE		Undetermined	Undetermined	32.4679
CVS038312CLIU	2022-02-05	G_Kronoberg	NEGATIVE		Undetermined	Undetermined	32.0376
CVS038313CLIU	2022-01-30	S_Värmland	NEGATIVE		Undetermined	Undetermined	33.1555
CVS038314CLIU	2022-01-27	W_Dalarna	NEGATIVE		Undetermined	Undetermined	30.8132
CVS038315CLIU	2022-01-29	S_Värmland	POSITIVE	Omicron (BA.1) NEGATIVE	29.7934	Undetermined	32.4215
CVS038316CLIU	2022-02-18	W_Dalarna	NEGATIVE		Undetermined	Undetermined	32.9736
CVS038317CLIU	2022-02-03	U_Västmanland	NEGATIVE		Undetermined	Undetermined	34.4345
CVS038318CLIU	2022-03-01	Z_Jämtland/Härjedalen	POSITIVE	Omicron (BA.1) NEGATIVE	23.315	Undetermined	31.2608
CVS038319CLIU	2022-02-16	X_Gävleborg	NEGATIVE		Undetermined	Undetermined	35.3575
CVS038320CLIU	2022-02-08	Z_Jämtland/Härjedalen	NEGATIVE		Undetermined	Undetermined	27.5975
CVS038321CLIU	2022-02-01	G_Kronoberg	POSITIVE	Omicron (BA.1) POSITIVE	32.8676	37.086	34.3193
CVS038322CLIU	2022-01-29	F_Jönköping	NEGATIVE		Undetermined	Undetermined	31.8919
CVS038323CLIU	2022-01-29	G_Kronoberg	NEGATIVE		Undetermined	Undetermined	34.9186
CVS038324CLIU	2022-01-27	F_Jönköping	NEGATIVE		Undetermined	Undetermined	31.0091
CVS038325CLIU	2022-02-08	Y_Västernorrland	POSITIVE	Omicron (BA.1) NEGATIVE	23.5211	Undetermined	29.1284
CVS038326CLIU	2022-01-29	U_Västmanland	POSITIVE	Omicron (BA.1) POSITIVE	19.9194	20.942	31.2511
CVS038327CLIU	2022-02-05	U_Västmanland	POSITIVE	Omicron (BA.1) POSITIVE	25.8129	28.9273	32.2315
CVS038328CLIU	2022-01-31	S_Värmland	POSITIVE	Omicron (BA.1) NEGATIVE	34.2479	Undetermined	32.8539
CVS038329CLIU	2022-01-30	S_Värmland	NEGATIVE		Undetermined	Undetermined	33.5253
CVS038330CLIU	2022-01-28	G_Kronoberg	POSITIVE	Omicron (BA.1) NEGATIVE	21.5953	Undetermined	29.1886
CVS038331CLIU	2022-01-29	Y_Västernorrland	NEGATIVE		Undetermined	Undetermined	26.9181
CVS038332CLIU	2022-01-27	U_Västmanland	NEGATIVE		Undetermined	Undetermined	30.0353
CVS038333CLIU	2022-01-27	X_Gävleborg	POSITIVE	Omicron (BA.1) POSITIVE	23.9027	25.5585	31.2332
CVS038334CLIU	2022-02-01	X_Gävleborg	NEGATIVE		Undetermined	Undetermined	34.6702
CVS038335CLIU	2022-02-03	W_Dalarna	POSITIVE	Omicron (BA.1) NEGATIVE	23.7877	Undetermined	32.7287
CVS038336CLIU	2022-02-03	S_Värmland	POSITIVE	Omicron (BA.1) NEGATIVE	22.4808	Undetermined	29.6306
CVS038337CLIU	2022-01-27	Y_Västernorrland	POSITIVE	Omicron (BA.1) POSITIVE	33.3315	36.6657	35.9483
CVS038338CLIU	2022-03-04	W_Dalarna	NEGATIVE		Undetermined	Undetermined	33.2775
CVS038339CLIU	2022-02-03	W_Dalarna	NEGATIVE		Undetermined	Undetermined	29.7343
CVS038340CLIU	2022-02-16	Z_Jämtland/Härjedalen	POSITIVE	Omicron (BA.1) NEGATIVE	26.2136	Undetermined	37.6101
CVS038341CLIU	2022-01-29	X_Gävleborg	POSITIVE	Omicron (BA.1) NEGATIVE	21.0759	Undetermined	34.995
CVS038342CLIU	2022-02-04	S_Värmland	POSITIVE	Omicron (BA.1) POSITIVE	15.2014	17.844	34.7332
CVS038343CLIU	2022-02-11	W_Dalarna	POSITIVE	Omicron (BA.1) POSITIVE	26.5864	28.5439	32.3619
CVS038344CLIU	2022-02-08	U_Västmanland	NEGATIVE		Undetermined	Undetermined	29.5741
CVS038345CLIU	2022-01-28	G_Kronoberg	POSITIVE	Omicron (BA.1) POSITIVE	35.0118	39.1736	27.2255
CVS038346CLIU	2022-01-27	C_Uppsala	NEGATIVE		Undetermined	Undetermined	27.0706
CVS038347CLIU	2022-01-27	Y_Västernorrland	POSITIVE	Omicron (BA.1) POSITIVE	35.7601	36.9875	32.1392
CVS038348CLIU	2022-02-08	U_Västmanland	POSITIVE	Omicron (BA.1) NEGATIVE	26.544	Undetermined	37.4035
CVS038349CLIU	2022-02-08	Y_Västernorrland	NEGATIVE		Undetermined	Undetermined	32.7963
CVS038350CLIU	2022-02-02	Z_Jämtland/Härjedalen	POSITIVE	Omicron (BA.1) NEGATIVE	33.0275	Undetermined	31.5974
CVS038351CLIU	2022-02-05	Y_Västernorrland	POSITIVE	Omicron (BA.1) POSITIVE	24.7348	26.6285	27.9797
CVS038352CLIU	2022-02-05	G_Kronoberg	NEGATIVE		Undetermined	Undetermined	35.4418
CVS038353CLIU	2022-02-01	W_Dalarna	NEGATIVE		Undetermined	Undetermined	32.8382
CVS038354CLIU	2022-02-23	W_Dalarna	NEGATIVE		Undetermined	Undetermined	31.3558
CVS038355CLIU	2022-01-27	W_Dalarna	NEGATIVE		Undetermined	Undetermined	31.7293
CVS038356CLIU	2022-01-27	F_Jönköping	POSITIVE	Omicron (BA.1) POSITIVE	29.7076	31.3417	33.6137
CVS038357CLIU	2022-01-29	S_Värmland	NEGATIVE		Undetermined	Undetermined	31.5847
CVS038358CLIU	2022-02-19	G_Kronoberg	NEGATIVE		Undetermined	Undetermined	30.5386
CVS038359CLIU	2022-02-03	X_Gävleborg	NEGATIVE		Undetermined	Undetermined	30.0266
CVS038360CLIU	2022-01-29	U_Västmanland	POSITIVE	Omicron (BA.1) POSITIVE	28.4335	29.3793	26.0297
CVS038361CLIU	2022-02-02	W_Dalarna	NEGATIVE		Undetermined	Undetermined	33.5276
CVS038362CLIU	2022-02-01	W_Dalarna	NEGATIVE		Undetermined	Undetermined	31.637
CVS038363CLIU	2022-01-28	G_Kronoberg	NEGATIVE		Undetermined	Undetermined	34.9108
CVS038364CLIU	2022-02-04	X_Gävleborg	NEGATIVE		Undetermined	Undetermined	30.1707
CVS038365CLIU	2022-02-12	U_Västmanland	POSITIVE	Omicron (BA.1) NEGATIVE	25.4503	Undetermined	32.7039
CVS038366CLIU	2022-02-08	W_Dalarna	POSITIVE	Omicron (BA.1) NEGATIVE	28.6662	Undetermined	32.2514
CVS038367CLIU	2022-02-03	S_Värmland	NEGATIVE		Undetermined	Undetermined	29.3134
CVS038368CLIU	2022-01-28	X_Gävleborg	POSITIVE	Omicron (BA.1) POSITIVE	34.9068	36.2393	36.5729
CVS038369CLIU	2022-01-29	F_Jönköping	POSITIVE	Omicron (BA.1) NEGATIVE	26.4948	Undetermined	31.5563
CVS038370CLIU	2022-02-04	Y_Västernorrland	NEGATIVE		Undetermined	Undetermined	28.1042
CVS038371CLIU	2022-02-23	X_Gävleborg	NEGATIVE		Undetermined	Undetermined	30.5191
CVS038372CLIU	2022-03-01	W_Dalarna	NEGATIVE		Undetermined	Undetermined	28.49
CVS038373CLIU	2022-01-27	Y_Västernorrland	POSITIVE	Omicron (BA.1) POSITIVE	29.4547	31.9287	33.9407
CVS038374CLIU	2022-02-06	S_Värmland	NEGATIVE		Undetermined	Undetermined	31.2329
CVS038375CLIU	2022-02-01	Y_Västernorrland	POSITIVE	Omicron (BA.1) POSITIVE	30.1947	31.9182	29.8073
CVS038376CLIU	2022-01-28	W_Dalarna	NEGATIVE		Undetermined	Undetermined	32.1441
CVS038377CLIU	2022-01-29	C_Uppsala	POSITIVE	Omicron (BA.1) POSITIVE	31.6165	31.6318	27.0507
CVS038378CLIU	2022-01-28	S_Värmland	POSITIVE	Omicron (BA.1) POSITIVE	21.8477	23.3691	30.3051
CVS038379CLIU	2022-02-02	X_Gävleborg	POSITIVE	Omicron (BA.1) POSITIVE	24.2134	26.0879	31.4146
CVS038380CLIU	2022-01-27	U_Västmanland	POSITIVE	Omicron (BA.1) POSITIVE	23.6849	26.9139	37.8915
CVS038381CLIU	2022-01-27	X_Gävleborg	POSITIVE	Omicron (BA.1) POSITIVE	30.938	33.0958	30.075
CVS038382CLIU	2022-02-09	Y_Västernorrland	POSITIVE	Omicron (BA.1) POSITIVE	26.2657	28.8347	34.017
CVS038383CLIU	2022-02-03	W_Dalarna	NEGATIVE		Undetermined	Undetermined	34.7761
CVS038384CLIU	2022-01-27	S_Värmland	POSITIVE	Omicron (BA.1) NEGATIVE	21.4638	Undetermined	28.3171
CVS038385CLIU	2022-02-03	U_Västmanland	POSITIVE	Omicron (BA.1) POSITIVE	30.1451	34.0605	Undetermined
CVS038386CLIU	2022-01-29	C_Uppsala	NEGATIVE		Undetermined	Undetermined	25.0016
CVS038387CLIU	2022-01-27	X_Gävleborg	POSITIVE	Omicron (BA.1) POSITIVE	28.5387	29.8067	28.2617
CVS038388CLIU	2022-02-02	Y_Västernorrland	POSITIVE	Omicron (BA.1) POSITIVE	22.4815	24.2724	32.9037
CVS038389CLIU	2022-01-28	G_Kronoberg	NEGATIVE		Undetermined	Undetermined	31.5197
CVS038390CLIU	2022-02-03	Y_Västernorrland	NEGATIVE		Undetermined	Undetermined	29.259
CVS038391CLIU	2022-01-28	G_Kronoberg	NEGATIVE		Undetermined	Undetermined	28.2131
CVS038392CLIU	2022-02-05	S_Värmland	POSITIVE	Omicron (BA.1) POSITIVE	23.8346	25.3412	29.2865
CVS038393CLIU	2022-02-04	X_Gävleborg	POSITIVE	Omicron (BA.1) NEGATIVE	21.9509	Undetermined	34.8493
CVS038394CLIU	2022-01-27	G_Kronoberg	POSITIVE	Omicron (BA.1) NEGATIVE	24.9221	Undetermined	31.1583
CVS038395CLIU	2022-02-22	Y_Västernorrland	NEGATIVE		Undetermined	Undetermined	32.6357
CVS038396CLIU	2022-01-27	G_Kronoberg	POSITIVE	Omicron (BA.1) POSITIVE	28.968	29.763	30.086
CVS038397CLIU	2022-02-05	W_Dalarna	POSITIVE	Omicron (BA.1) NEGATIVE	27.964	Undetermined	29.6901
CVS038398CLIU	2022-02-01	U_Västmanland	POSITIVE	Omicron (BA.1) NEGATIVE	19.6189	Undetermined	26.5536
CVS038399CLIU	2022-02-01	S_Värmland	NEGATIVE		Undetermined	Undetermined	29.3285
CVS038400CLIU	2022-02-13	W_Dalarna	POSITIVE	Omicron (BA.1) NEGATIVE	19.4729	Undetermined	32.3805
CVS038401CLIU	2022-02-04	X_Gävleborg	NEGATIVE		Undetermined	Undetermined	34.4966
CVS038402CLIU	2022-02-08	Z_Jämtland/Härjedalen	NEGATIVE		Undetermined	Undetermined	32.8764
CVS038403CLIU	2022-02-04	Y_Västernorrland	NEGATIVE		Undetermined	Undetermined	30.8176
CVS038404CLIU	2022-02-03	C_Uppsala	POSITIVE	Omicron (BA.1) POSITIVE	21.1846	21.2735	25.8802
CVS038405CLIU	2022-02-05	U_Västmanland	POSITIVE	Omicron (BA.1) NEGATIVE	33.4034	Undetermined	Undetermined
CVS038406CLIU	2022-02-05	W_Dalarna	POSITIVE	Omicron (BA.1) NEGATIVE	19.9042	Undetermined	30.4285
CVS038407CLIU	2022-02-01	X_Gävleborg	POSITIVE	Omicron (BA.1) NEGATIVE	32.9369	Undetermined	33.3605
CVS038408CLIU	2022-02-02	X_Gävleborg	POSITIVE	Omicron (BA.1) NEGATIVE	21.2976	Undetermined	36.0183
CVS038409CLIU	2022-01-27	C_Uppsala	POSITIVE	Omicron (BA.1) POSITIVE	24.8698	25.1456	25.5567
CVS038410CLIU	2022-02-01	U_Västmanland	NEGATIVE		Undetermined	Undetermined	34.072
CVS038411CLIU	2022-02-22	X_Gävleborg	NEGATIVE		Undetermined	Undetermined	32.7369
CVS038412CLIU	2022-01-27	G_Kronoberg	NEGATIVE		Undetermined	Undetermined	33.378
CVS038413CLIU	2022-02-17	Z_Jämtland/Härjedalen	NEGATIVE		Undetermined	Undetermined	31.2295
CVS038414CLIU	2022-01-27	U_Västmanland	POSITIVE	Omicron (BA.1) POSITIVE	21.603	22.986	33.1674
CVS038415CLIU	2022-01-29	G_Kronoberg	POSITIVE	Omicron (BA.1) POSITIVE	29.3908	31.7809	29.6222
CVS038416CLIU	2022-01-28	S_Värmland	POSITIVE	Omicron (BA.1) NEGATIVE	24.7842	Undetermined	34.4049
CVS038417CLIU	2022-01-28	X_Gävleborg	POSITIVE	Omicron (BA.1) NEGATIVE	27.2499	Undetermined	28.0961
CVS038418CLIU	2022-01-27	S_Värmland	POSITIVE	Omicron (BA.1) POSITIVE	24.7002	27.3958	29.2352
CVS038419CLIU	2022-02-03	Y_Västernorrland	NEGATIVE		Undetermined	Undetermined	29.4249
CVS038420CLIU	2022-02-08	G_Kronoberg	POSITIVE	Omicron (BA.1) NEGATIVE	28.2249	Undetermined	31.0497
CVS038421CLIU	2022-02-26	U_Västmanland	NEGATIVE		Undetermined	Undetermined	28.4594
CVS038422CLIU	2022-02-03	X_Gävleborg	NEGATIVE		Undetermined	Undetermined	32.4504
CVS038423CLIU	2022-01-28	W_Dalarna	NEGATIVE		Undetermined	Undetermined	30.9336
CVS038424CLIU	2022-01-27	G_Kronoberg	POSITIVE	Omicron (BA.1) POSITIVE	25.4004	26.4269	33.9245
CVS038425CLIU	2022-02-04	S_Värmland	NEGATIVE		Undetermined	Undetermined	31.8566
CVS038426CLIU	2022-01-31	U_Västmanland	POSITIVE	Omicron (BA.1) POSITIVE	22.9528	25.2826	34.9664
CVS038427CLIU	2022-02-05	G_Kronoberg	NEGATIVE		Undetermined	Undetermined	31.437
CVS038428CLIU	2022-02-09	AAA_ABC_Labs	NEGATIVE		Undetermined	Undetermined	31.4136
CVS038429CLIU	2022-02-08	W_Dalarna	POSITIVE	Omicron (BA.1) POSITIVE	22.506	24.506	33.4225
CVS038430CLIU	2022-01-27	U_Västmanland	POSITIVE	Omicron (BA.1) POSITIVE	26.942	28.9716	31.9533
CVS038431CLIU	2022-02-08	U_Västmanland	NEGATIVE		Undetermined	Undetermined	28.2189
CVS038432CLIU	2022-02-01	Y_Västernorrland	POSITIVE	Omicron (BA.1) POSITIVE	25.697	28.3427	26.6294
CVS038433CLIU	2022-01-29	S_Värmland	NEGATIVE		Undetermined	Undetermined	36.7341
CVS038434CLIU	2022-01-27	Z_Jämtland/Härjedalen	POSITIVE	Omicron (BA.1) NEGATIVE	28.8171	Undetermined	31.4437
CVS038435CLIU	2022-01-28	Y_Västernorrland	POSITIVE	Omicron (BA.1) POSITIVE	28.6342	32.2021	27.8972
CVS038436CLIU	2022-01-29	U_Västmanland	POSITIVE	Omicron (BA.1) NEGATIVE	23.08	Undetermined	30.7489
CVS038437CLIU	2022-02-07	S_Värmland	NEGATIVE		Undetermined	Undetermined	35.4277
CVS038438CLIU	2022-02-03	F_Jönköping	POSITIVE	Omicron (BA.1) POSITIVE	28.8577	31.6358	30.0795
CVS038439CLIU	2022-02-11	G_Kronoberg	POSITIVE	Omicron (BA.1) NEGATIVE	17.4998	Undetermined	29.0825
CVS038440CLIU	2022-02-08	U_Västmanland	POSITIVE	Omicron (BA.1) POSITIVE	25.9093	28.283	33.0467
CVS038441CLIU	2022-01-29	F_Jönköping	POSITIVE	Omicron (BA.1) NEGATIVE	22.5442	Undetermined	30.4354
CVS038442CLIU	2022-02-08	W_Dalarna	POSITIVE	Omicron (BA.1) NEGATIVE	19.1948	Undetermined	33.0467
CVS038443CLIU	2022-02-01	W_Dalarna	NEGATIVE		Undetermined	Undetermined	30.5751
CVS038444CLIU	2022-02-19	X_Gävleborg	POSITIVE	Omicron (BA.1) NEGATIVE	22.55	Undetermined	34.5394
CVS038445CLIU	2022-01-29	W_Dalarna	NEGATIVE		Undetermined	Undetermined	32.2995
CVS038446CLIU	2022-02-05	U_Västmanland	POSITIVE	Omicron (BA.1) NEGATIVE	21.1903	Undetermined	29.4713
CVS038447CLIU	2022-02-01	G_Kronoberg	NEGATIVE		Undetermined	Undetermined	33.1058
CVS038448CLIU	2022-01-28	X_Gävleborg	NEGATIVE		Undetermined	Undetermined	31.7638
CVS038449CLIU	2022-01-28	C_Uppsala	POSITIVE	Omicron (BA.1) POSITIVE	21.282	21.7731	26.9459
CVS038450CLIU	2022-01-31	S_Värmland	NEGATIVE		Undetermined	Undetermined	25.6608
CVS038451CLIU	2022-02-02	G_Kronoberg	NEGATIVE		Undetermined	Undetermined	30.9007
CVS038452CLIU	2022-02-01	F_Jönköping	POSITIVE	Omicron (BA.1) POSITIVE	29.8045	30.6577	29.0092
CVS038453CLIU	2022-02-06	S_Värmland	NEGATIVE		Undetermined	Undetermined	27.9979
CVS038454CLIU	2022-01-28	W_Dalarna	POSITIVE	Omicron (BA.1) POSITIVE	24.0447	24.9374	32.8803
CVS038455CLIU	2022-01-28	U_Västmanland	POSITIVE	Omicron (BA.1) POSITIVE	19.0566	20.4046	30.6919
CVS038456CLIU	2022-02-03	Y_Västernorrland	NEGATIVE		Undetermined	Undetermined	32.8631
CVS038457CLIU	2022-02-09	Z_Jämtland/Härjedalen	POSITIVE	Omicron (BA.1) POSITIVE	21.6035	25.3259	29.999
CVS038458CLIU	2022-02-01	G_Kronoberg	NEGATIVE		Undetermined	Undetermined	31.0019
CVS038459CLIU	2022-02-05	W_Dalarna	POSITIVE	Omicron (BA.1) POSITIVE	22.4723	24.7192	32.091
CVS038460CLIU	2022-01-27	X_Gävleborg	NEGATIVE		Undetermined	Undetermined	28.3021
CVS038461CLIU	2022-01-28	S_Värmland	POSITIVE	Omicron (BA.1) POSITIVE	25.8275	27.3084	29.478
CVS038462CLIU	2022-02-08	X_Gävleborg	NEGATIVE		Undetermined	Undetermined	28.0788
CVS038463CLIU	2022-01-27	X_Gävleborg	POSITIVE	Omicron (BA.1) POSITIVE	23.1476	24.8495	29.6219
CVS038464CLIU	2022-02-04	X_Gävleborg	NEGATIVE		Undetermined	Undetermined	32.1017
CVS038465CLIU	2022-01-30	W_Dalarna	POSITIVE	Omicron (BA.1) NEGATIVE	22.0163	Undetermined	31.2278
CVS038466CLIU	2022-01-27	Z_Jämtland/Härjedalen	POSITIVE	Omicron (BA.1) POSITIVE	28.1399	30.0019	29.8213
CVS038467CLIU	2022-02-04	X_Gävleborg	NEGATIVE		Undetermined	Undetermined	34.0784
CVS038468CLIU	2022-02-01	U_Västmanland	NEGATIVE		Undetermined	Undetermined	30.4325
CVS038469CLIU	2022-02-08	C_Uppsala	POSITIVE	Omicron (BA.1) NEGATIVE	22.8172	Undetermined	24.8774
CVS038470CLIU	2022-01-27	S_Värmland	POSITIVE	Omicron (BA.1) NEGATIVE	25.8509	Undetermined	31.0975
CVS038471CLIU	2022-02-01	U_Västmanland	POSITIVE	Omicron (BA.1) POSITIVE	22.9731	24.658	34.7167
CVS038472CLIU	2022-02-03	G_Kronoberg	NEGATIVE		Undetermined	Undetermined	31.9193
CVS038473CLIU	2022-02-02	Y_Västernorrland	NEGATIVE		Undetermined	Undetermined	32.6928
CVS038474CLIU	2022-03-03	Z_Jämtland/Härjedalen	POSITIVE	Omicron (BA.1) NEGATIVE	21.9556	Undetermined	32.9477
CVS038475CLIU	2022-01-28	X_Gävleborg	NEGATIVE		Undetermined	Undetermined	33.8952
CVS038476CLIU	2022-02-08	W_Dalarna	POSITIVE	Omicron (BA.1) NEGATIVE	18.5579	Undetermined	26.5478
CVS038477CLIU	2022-02-01	C_Uppsala	POSITIVE	Omicron (BA.1) NEGATIVE	19.6305	Undetermined	31.5225
CVS038478CLIU	2022-02-01	S_Värmland	NEGATIVE		Undetermined	Undetermined	29.5553
CVS038479CLIU	2022-02-02	G_Kronoberg	POSITIVE	Omicron (BA.1) NEGATIVE	29.0091	Undetermined	32.1078
CVS038480CLIU	2022-02-23	U_Västmanland	NEGATIVE		Undetermined	Undetermined	28.7649
CVS038481CLIU	2022-02-02	Y_Västernorrland	POSITIVE	Omicron (BA.1) NEGATIVE	25.8699	Undetermined	30.7566
CVS038482CLIU	2022-01-28	Y_Västernorrland	POSITIVE	Omicron (BA.1) POSITIVE	24.8064	26.5283	31.0115
CVS038483CLIU	2022-02-10	U_Västmanland	NEGATIVE		Undetermined	Undetermined	30.5671
CVS038484CLIU	2022-02-18	X_Gävleborg	POSITIVE	Omicron (BA.1) NEGATIVE	18.9273	Undetermined	34.3396
CVS038485CLIU	2022-02-01	S_Värmland	NEGATIVE		Undetermined	Undetermined	26.5529
CVS038486CLIU	2022-01-30	W_Dalarna	NEGATIVE		Undetermined	Undetermined	32.3983
CVS038487CLIU	2022-02-03	W_Dalarna	POSITIVE	Omicron (BA.1) POSITIVE	23.5268	25.5015	32.4889
CVS038488CLIU	2022-03-05	X_Gävleborg	POSITIVE	Omicron (BA.1) NEGATIVE	21.2306	Undetermined	36.2345
CVS038489CLIU	2022-02-09	Z_Jämtland/Härjedalen	NEGATIVE		Undetermined	Undetermined	32.8356
CVS038490CLIU	2022-01-28	G_Kronoberg	POSITIVE	Omicron (BA.1) NEGATIVE	21.2482	Undetermined	29.0281
CVS038491CLIU	2022-02-02	S_Värmland	NEGATIVE		Undetermined	Undetermined	28.9941
CVS038492CLIU	2022-02-02	Y_Västernorrland	NEGATIVE		Undetermined	Undetermined	29.9939
CVS038493CLIU	2022-02-08	G_Kronoberg	NEGATIVE		Undetermined	Undetermined	28.5361
CVS038494CLIU	2022-02-01	C_Uppsala	NEGATIVE		Undetermined	Undetermined	27.7697
CVS038495CLIU	2022-01-28	C_Uppsala	POSITIVE	Omicron (BA.1) NEGATIVE	22.2974	Undetermined	27.8612
CVS038496CLIU	2022-02-04	G_Kronoberg	NEGATIVE		Undetermined	Undetermined	28.0695
CVS038497CLIU	2022-02-01	F_Jönköping	NEGATIVE		Undetermined	Undetermined	29.4912
CVS038498CLIU	2022-01-28	Y_Västernorrland	POSITIVE	Omicron (BA.1) POSITIVE	26.6333	29.327	33.3251
CVS038499CLIU	2022-02-11	Y_Västernorrland	POSITIVE	Omicron (BA.1) POSITIVE	22.9697	24.1933	30.6656
CVS038500CLIU	2022-02-01	F_Jönköping	POSITIVE	Omicron (BA.1) NEGATIVE	21.2376	Undetermined	30.1464
CVS038501CLIU	2022-01-29	U_Västmanland	NEGATIVE		Undetermined	Undetermined	27.9995
CVS038502CLIU	2022-01-28	G_Kronoberg	NEGATIVE		Undetermined	Undetermined	33.4414
CVS038503CLIU	2022-02-11	W_Dalarna	POSITIVE	Omicron (BA.1) NEGATIVE	24.0198	Undetermined	36.4136
CVS038504CLIU	2022-02-26	X_Gävleborg	NEGATIVE		Undetermined	Undetermined	33.3891
CVS038505CLIU	2022-01-29	X_Gävleborg	NEGATIVE		Undetermined	Undetermined	35.0866
CVS038506CLIU	2022-02-01	G_Kronoberg	NEGATIVE		Undetermined	Undetermined	30.2953
CVS038507CLIU	2022-01-27	S_Värmland	POSITIVE	Omicron (BA.1) POSITIVE	24.5631	27.0228	28.8158
CVS038508CLIU	2022-02-10	W_Dalarna	NEGATIVE		Undetermined	Undetermined	31.0243
CVS038509CLIU	2022-02-05	Z_Jämtland/Härjedalen	POSITIVE	Omicron (BA.1) POSITIVE	23.7654	25.2948	34.3336
CVS038510CLIU	2022-02-12	S_Värmland	POSITIVE	Omicron (BA.1) POSITIVE	25.7395	28.2757	Undetermined
CVS038511CLIU	2022-01-29	Y_Västernorrland	NEGATIVE		Undetermined	Undetermined	36.2837
CVS038512CLIU	2022-01-27	S_Värmland	NEGATIVE		Undetermined	Undetermined	28.6056
CVS038513CLIU	2022-02-04	X_Gävleborg	NEGATIVE		Undetermined	Undetermined	33.1036
CVS038514CLIU	2022-02-08	C_Uppsala	NEGATIVE		Undetermined	Undetermined	25.0422
CVS038515CLIU	2022-01-28	W_Dalarna	NEGATIVE		Undetermined	Undetermined	29.7208
CVS038516CLIU	2022-02-08	U_Västmanland	NEGATIVE		Undetermined	Undetermined	34.1897
CVS038517CLIU	2022-02-23	X_Gävleborg	POSITIVE	Omicron (BA.1) NEGATIVE	30.9505	Undetermined	29.3543
CVS038518CLIU	2022-02-15	Y_Västernorrland	NEGATIVE		Undetermined	Undetermined	32.8684
CVS038519CLIU	2022-02-01	U_Västmanland	NEGATIVE		Undetermined	Undetermined	33.0338
CVS038520CLIU	2022-01-28	W_Dalarna	POSITIVE	Omicron (BA.1) POSITIVE	24.2907	29.0913	35.206
CVS038521CLIU	2022-02-05	U_Västmanland	POSITIVE	Omicron (BA.1) POSITIVE	22.91	24.3138	32.6739
CVS038522CLIU	2022-02-01	W_Dalarna	POSITIVE	Omicron (BA.1) NEGATIVE	29.0041	Undetermined	34.3111
CVS038523CLIU	2022-02-08	U_Västmanland	NEGATIVE		Undetermined	Undetermined	29.5513
CVS038524CLIU	2022-01-27	U_Västmanland	NEGATIVE		Undetermined	Undetermined	33.4933
CVS038525CLIU	2022-02-02	Y_Västernorrland	NEGATIVE		Undetermined	Undetermined	31.6483
CVS038526CLIU	2022-02-01	G_Kronoberg	POSITIVE	Omicron (BA.1) NEGATIVE	25.1777	Undetermined	29.8411
CVS038527CLIU	2022-02-02	Z_Jämtland/Härjedalen	NEGATIVE		Undetermined	Undetermined	33.3164
CVS038528CLIU	2022-01-28	G_Kronoberg	NEGATIVE		Undetermined	Undetermined	33.0384
CVS038529CLIU	2022-02-02	W_Dalarna	POSITIVE	Omicron (BA.1) POSITIVE	21.2432	23.5461	34.5604
CVS038530CLIU	2022-01-28	F_Jönköping	POSITIVE	Omicron (BA.1) POSITIVE	29.0907	31.559	33.3979
CVS038531CLIU	2022-01-28	W_Dalarna	NEGATIVE		Undetermined	Undetermined	30.787
CVS038532CLIU	2022-02-01	S_Värmland	NEGATIVE		Undetermined	Undetermined	27.6474
CVS038533CLIU	2022-02-02	U_Västmanland	POSITIVE	Omicron (BA.1) POSITIVE	22.3771	23.5678	34.4454
CVS038534CLIU	2022-02-01	Y_Västernorrland	POSITIVE	Omicron (BA.1) POSITIVE	30.5718	31.9301	30.8905
CVS038535CLIU	2022-02-01	G_Kronoberg	POSITIVE	Omicron (BA.1) NEGATIVE	30.0246	Undetermined	29.9624
CVS038536CLIU	2022-01-31	S_Värmland	POSITIVE	Omicron (BA.1) POSITIVE	20.5455	22.9976	29.2924
CVS038537CLIU	2022-02-10	G_Kronoberg	NEGATIVE		Undetermined	Undetermined	32.5703
CVS038538CLIU	2022-02-01	S_Värmland	NEGATIVE		Undetermined	Undetermined	34.1527
CVS038539CLIU	2022-02-03	Y_Västernorrland	POSITIVE	Omicron (BA.1) POSITIVE	24.6769	26.8023	30.4171
CVS038540CLIU	2022-02-01	Y_Västernorrland	POSITIVE	Omicron (BA.1) POSITIVE	27.0121	29.936	31.5275
CVS038541CLIU	2022-01-30	W_Dalarna	NEGATIVE		Undetermined	Undetermined	32.2374
CVS038542CLIU	2022-02-08	U_Västmanland	POSITIVE	Omicron (BA.1) POSITIVE	22.9974	27.7705	31.922
CVS038543CLIU	2022-01-27	F_Jönköping	POSITIVE	Omicron (BA.1) NEGATIVE	32.5736	Undetermined	29.6086
CVS038544CLIU	2022-02-16	Z_Jämtland/Härjedalen	NEGATIVE		Undetermined	Undetermined	32.1577
CVS038545CLIU	2022-01-27	C_Uppsala	POSITIVE	Omicron (BA.1) POSITIVE	21.6667	22.8328	25.9852
CVS038546CLIU	2022-01-27	W_Dalarna	NEGATIVE		Undetermined	Undetermined	31.8396
CVS038547CLIU	2022-01-28	W_Dalarna	POSITIVE	Omicron (BA.1) POSITIVE	23.5611	24.9131	30.1038
CVS038548CLIU	2022-01-29	X_Gävleborg	POSITIVE	Omicron (BA.1) POSITIVE	24.5064	26.1125	32.6397
CVS038549CLIU	2022-02-01	Y_Västernorrland	POSITIVE	Omicron (BA.1) POSITIVE	22.4619	22.8588	26.9664
CVS038550CLIU	2022-02-03	W_Dalarna	POSITIVE	Omicron (BA.1) POSITIVE	19.7349	21.1927	30.2863
CVS038551CLIU	2022-02-01	Y_Västernorrland	POSITIVE	Omicron (BA.1) POSITIVE	20.4618	22.3118	30.8454
CVS038552CLIU	2022-01-26	S_Värmland	NEGATIVE		Undetermined	Undetermined	29.0682
CVS038553CLIU	2022-01-27	G_Kronoberg	POSITIVE	Omicron (BA.1) POSITIVE	30.356	31.9108	30.2771
CVS038554CLIU	2022-02-01	W_Dalarna	NEGATIVE		Undetermined	Undetermined	29.3674
CVS038555CLIU	2022-02-04	G_Kronoberg	POSITIVE	Omicron (BA.1) POSITIVE	23.0063	26.0806	29.1739
CVS038556CLIU	2022-02-03	S_Värmland	POSITIVE	Omicron (BA.1) POSITIVE	32.3589	37.4506	31.4983
CVS038557CLIU	2022-02-02	Y_Västernorrland	POSITIVE	Omicron (BA.1) POSITIVE	20.6188	22.051	31.1966
CVS038558CLIU	2022-02-02	Y_Västernorrland	POSITIVE	Omicron (BA.1) POSITIVE	21.7459	23.4556	30.0226
CVS038559CLIU	2022-02-01	Y_Västernorrland	POSITIVE	Omicron (BA.1) NEGATIVE	24.705	Undetermined	29.4248
CVS038560CLIU	2022-01-28	W_Dalarna	POSITIVE	Omicron (BA.1) NEGATIVE	33.4358	Undetermined	28.9706
CVS038561CLIU	2022-01-27	F_Jönköping	NEGATIVE		Undetermined	Undetermined	34.7205
CVS038562CLIU	2022-02-24	Z_Jämtland/Härjedalen	NEGATIVE		Undetermined	Undetermined	29.1355
CVS038563CLIU	2022-02-01	X_Gävleborg	NEGATIVE		Undetermined	Undetermined	32.0933
CVS038564CLIU	2022-01-26	Y_Västernorrland	NEGATIVE		Undetermined	Undetermined	33.1322
CVS038565CLIU	2022-02-03	C_Uppsala	POSITIVE	Omicron (BA.1) NEGATIVE	23.8005	Undetermined	26.009
CVS038566CLIU	2022-03-01	W_Dalarna	POSITIVE	Omicron (BA.1) NEGATIVE	29.5555	Undetermined	33.0033
CVS038567CLIU	2022-02-06	S_Värmland	NEGATIVE		Undetermined	Undetermined	32.8894
CVS038568CLIU	2022-02-19	W_Dalarna	NEGATIVE		Undetermined	Undetermined	30.3799
CVS038569CLIU	2022-01-27	U_Västmanland	NEGATIVE		Undetermined	Undetermined	29.4607
CVS038570CLIU	2022-02-12	X_Gävleborg	NEGATIVE		Undetermined	Undetermined	32.4079
CVS038571CLIU	2022-03-08	W_Dalarna	POSITIVE	Omicron (BA.1) NEGATIVE	19.71	Undetermined	27.5012
CVS038572CLIU	2022-02-01	Y_Västernorrland	POSITIVE	Omicron (BA.1) POSITIVE	26.4123	27.8784	33.0093
CVS038573CLIU	2022-01-28	G_Kronoberg	POSITIVE	Omicron (BA.1) NEGATIVE	21.2246	Undetermined	30.1209
CVS038574CLIU	2022-02-04	W_Dalarna	POSITIVE	Omicron (BA.1) NEGATIVE	20.5507	Undetermined	30.5586
CVS038575CLIU	2022-02-17	X_Gävleborg	POSITIVE	Omicron (BA.1) NEGATIVE	31.9833	Undetermined	34.2317
CVS038576CLIU	2022-02-08	Y_Västernorrland	POSITIVE	Omicron (BA.1) POSITIVE	23.7384	25.3111	34.5795
CVS038577CLIU	2022-02-09	S_Värmland	POSITIVE	Omicron (BA.1) NEGATIVE	31.4869	Undetermined	35.6124
CVS038578CLIU	2022-02-08	Z_Jämtland/Härjedalen	POSITIVE	Omicron (BA.1) NEGATIVE	19.4881	Undetermined	27.4684
CVS038579CLIU	2022-02-04	W_Dalarna	NEGATIVE		Undetermined	Undetermined	31.412
CVS038580CLIU	2022-02-04	G_Kronoberg	POSITIVE	Omicron (BA.1) NEGATIVE	22.9334	Undetermined	32.1364
CVS038581CLIU	2022-02-05	W_Dalarna	POSITIVE	Omicron (BA.1) POSITIVE	22.992	23.7714	31.5135
CVS038582CLIU	2022-02-03	S_Värmland	NEGATIVE		Undetermined	Undetermined	28.8029
CVS038583CLIU	2022-01-29	X_Gävleborg	NEGATIVE		Undetermined	Undetermined	33.3331
CVS038584CLIU	2022-01-26	F_Jönköping	POSITIVE	Omicron (BA.1) NEGATIVE	21.2507	Undetermined	29.49
CVS038585CLIU	2022-02-23	X_Gävleborg	POSITIVE	Omicron (BA.1) NEGATIVE	23.1971	Undetermined	31.9478
CVS038586CLIU	2022-02-16	S_Värmland	POSITIVE	Omicron (BA.1) NEGATIVE	28.1053	Undetermined	34.5352
CVS038587CLIU	2022-01-29	X_Gävleborg	POSITIVE	Omicron (BA.1) POSITIVE	23.1308	24.8557	37.0499
CVS038588CLIU	2022-02-01	X_Gävleborg	POSITIVE	Omicron (BA.1) POSITIVE	19.3782	20.7466	31.9688
CVS038589CLIU	2022-01-28	S_Värmland	NEGATIVE		Undetermined	Undetermined	32.0084
CVS038590CLIU	2022-02-02	G_Kronoberg	NEGATIVE		Undetermined	Undetermined	28.9388
CVS038591CLIU	2022-01-28	G_Kronoberg	NEGATIVE		Undetermined	Undetermined	28.9387
CVS038592CLIU	2022-02-08	Y_Västernorrland	NEGATIVE		Undetermined	Undetermined	31.3893
CVS038593CLIU	2022-01-28	G_Kronoberg	POSITIVE	Omicron (BA.1) POSITIVE	23.8445	31.9802	29.7886
CVS038594CLIU	2022-02-01	W_Dalarna	POSITIVE	Omicron (BA.1) POSITIVE	20.7134	21.9423	31.5199
CVS038595CLIU	2022-02-09	G_Kronoberg	POSITIVE	Omicron (BA.1) NEGATIVE	22.5101	Undetermined	28.4451
CVS038596CLIU	2022-03-05	U_Västmanland	POSITIVE	Omicron (BA.1) NEGATIVE	20.762	Undetermined	33.3906
CVS038597CLIU	2022-02-02	F_Jönköping	NEGATIVE		Undetermined	Undetermined	29.9672
CVS038598CLIU	2022-02-08	U_Västmanland	POSITIVE	Omicron (BA.1) POSITIVE	21.7643	23.8144	32.9928
CVS038599CLIU	2022-02-24	S_Värmland	NEGATIVE		Undetermined	Undetermined	35.5174
CVS038600CLIU	2022-02-02	W_Dalarna	POSITIVE	Omicron (BA.1) POSITIVE	19.1695	20.2321	31.3858
CVS038601CLIU	2022-01-28	W_Dalarna	POSITIVE	Omicron (BA.1) NEGATIVE	21.743	Undetermined	28.7882
CVS038602CLIU	2022-01-28	X_Gävleborg	POSITIVE	Omicron (BA.1) POSITIVE	30.8935	32.8213	30.416
CVS038603CLIU	2022-03-01	W_Dalarna	POSITIVE	Omicron (BA.1) NEGATIVE	22.7231	Undetermined	31.1451
CVS038604CLIU	2022-02-01	W_Dalarna	NEGATIVE		Undetermined	Undetermined	31.5353
CVS038605CLIU	2022-01-29	X_Gävleborg	NEGATIVE		Undetermined	Undetermined	31.1391
CVS038606CLIU	2022-01-28	Y_Västernorrland	NEGATIVE		Undetermined	Undetermined	34.2263
CVS038607CLIU	2022-02-04	X_Gävleborg	POSITIVE	Omicron (BA.1) POSITIVE	28.979	32.3634	31.5176
CVS038608CLIU	2022-01-29	F_Jönköping	POSITIVE	Omicron (BA.1) POSITIVE	30.28	32.3836	25.3
CVS038609CLIU	2022-01-29	U_Västmanland	NEGATIVE		Undetermined	Undetermined	33.1726
CVS038610CLIU	2022-01-27	Y_Västernorrland	POSITIVE	Omicron (BA.1) POSITIVE	31.4219	34.9869	35.0458
CVS038611CLIU	2022-01-29	G_Kronoberg	POSITIVE	Omicron (BA.1) POSITIVE	25.5166	30.2236	31.6696
CVS038612CLIU	2022-02-02	Y_Västernorrland	NEGATIVE		Undetermined	Undetermined	33.9872
CVS038613CLIU	2022-02-04	F_Jönköping	NEGATIVE		Undetermined	Undetermined	35.9689
CVS038614CLIU	2022-01-27	X_Gävleborg	NEGATIVE		Undetermined	Undetermined	33.1131
CVS038615CLIU	2022-02-05	G_Kronoberg	POSITIVE	Omicron (BA.1) NEGATIVE	25.1151	Undetermined	29.3698
CVS038616CLIU	2022-01-29	Y_Västernorrland	NEGATIVE		Undetermined	Undetermined	34.6257
CVS038617CLIU	2022-02-01	U_Västmanland	POSITIVE	Omicron (BA.1) NEGATIVE	22.7163	Undetermined	35.8525
CVS038618CLIU	2022-02-04	F_Jönköping	POSITIVE	Omicron (BA.1) NEGATIVE	19.7477	Undetermined	31.9129
CVS038619CLIU	2022-02-04	S_Värmland	POSITIVE	Omicron (BA.1) NEGATIVE	31.4067	Undetermined	32.586
CVS038620CLIU	2022-02-08	X_Gävleborg	POSITIVE	Omicron (BA.1) NEGATIVE	27.4911	Undetermined	28.7856
CVS038621CLIU	2022-02-03	U_Västmanland	NEGATIVE		Undetermined	Undetermined	33.6225
CVS038622CLIU	2022-02-03	X_Gävleborg	NEGATIVE		Undetermined	Undetermined	31.7567
CVS038623CLIU	2022-01-27	F_Jönköping	NEGATIVE		Undetermined	Undetermined	28.2918
CVS038624CLIU	2022-01-27	X_Gävleborg	POSITIVE	Omicron (BA.1) POSITIVE	22.5478	24.2232	28.3389
CVS038625CLIU	2022-02-11	Z_Jämtland/Härjedalen	POSITIVE	Omicron (BA.1) POSITIVE	19.2074	21.4552	33.9558
CVS038626CLIU	2022-01-28	F_Jönköping	NEGATIVE		Undetermined	Undetermined	30.9811
CVS038627CLIU	2022-02-09	X_Gävleborg	POSITIVE	Omicron (BA.1) POSITIVE	18.8738	20.3854	31.0885
CVS038628CLIU	2022-02-04	C_Uppsala	NEGATIVE		Undetermined	Undetermined	25.6258
CVS038629CLIU	2022-02-02	Z_Jämtland/Härjedalen	POSITIVE	Omicron (BA.1) POSITIVE	22.6304	24.5184	33.9509
CVS038630CLIU	2022-01-28	S_Värmland	POSITIVE	Omicron (BA.1) NEGATIVE	22.4417	Undetermined	28.8762
CVS038631CLIU	2022-02-03	U_Västmanland	NEGATIVE		Undetermined	Undetermined	33.7445
CVS038632CLIU	2022-01-26	F_Jönköping	NEGATIVE		Undetermined	Undetermined	32.4959
CVS038633CLIU	2022-01-28	Z_Jämtland/Härjedalen	NEGATIVE		Undetermined	Undetermined	32.9744
CVS038634CLIU	2022-02-01	Z_Jämtland/Härjedalen	NEGATIVE		Undetermined	Undetermined	29.5886
CVS038635CLIU	2022-02-12	S_Värmland	POSITIVE	Omicron (BA.1) NEGATIVE	22.2499	Undetermined	32.8915
CVS038636CLIU	2022-02-01	W_Dalarna	NEGATIVE		Undetermined	Undetermined	31.4191
CVS038637CLIU	2022-02-28	AAA_ABC_Labs	NEGATIVE		Undetermined	Undetermined	29.2922
CVS038638CLIU	2022-02-10	W_Dalarna	NEGATIVE		Undetermined	Undetermined	30.8057
CVS038639CLIU	2022-01-28	W_Dalarna	POSITIVE	Omicron (BA.1) NEGATIVE	23.7827	Undetermined	30.0292
CVS038640CLIU	2022-01-29	G_Kronoberg	POSITIVE	Omicron (BA.1) POSITIVE	23.6271	25.8992	31.9713
CVS038641CLIU	2022-01-28	U_Västmanland	POSITIVE	Omicron (BA.1) POSITIVE	26.2511	28.0548	34.0171
CVS038642CLIU	2022-02-09	F_Jönköping	POSITIVE	Omicron (BA.1) NEGATIVE	33.0958	Undetermined	32.0814
CVS038643CLIU	2022-02-16	X_Gävleborg	NEGATIVE		Undetermined	Undetermined	25.2142
CVS038644CLIU	2022-02-04	G_Kronoberg	POSITIVE	Omicron (BA.1) POSITIVE	23.5225	25.9134	32.8354
CVS038645CLIU	2022-02-01	U_Västmanland	POSITIVE	Omicron (BA.1) POSITIVE	33.6157	36.3795	31.1674
CVS038646CLIU	2022-02-02	U_Västmanland	POSITIVE	Omicron (BA.1) NEGATIVE	33.359	Undetermined	31.0949
CVS038647CLIU	2022-02-02	F_Jönköping	NEGATIVE		Undetermined	Undetermined	36.0344
CVS038648CLIU	2022-01-28	F_Jönköping	NEGATIVE		Undetermined	Undetermined	30.9915
CVS038649CLIU	2022-02-03	S_Värmland	POSITIVE	Omicron (BA.1) NEGATIVE	20.31	Undetermined	33.3818
CVS038650CLIU	2022-02-03	X_Gävleborg	NEGATIVE		Undetermined	Undetermined	32.3705
CVS038651CLIU	2022-02-08	F_Jönköping	POSITIVE	Omicron (BA.1) NEGATIVE	27.0469	Undetermined	36.1123
CVS038652CLIU	2022-01-27	Z_Jämtland/Härjedalen	POSITIVE	Omicron (BA.1) POSITIVE	23.8027	26.0432	25.0678
CVS038653CLIU	2022-02-04	Y_Västernorrland	NEGATIVE		Undetermined	Undetermined	34.8211
CVS038654CLIU	2022-01-27	S_Värmland	NEGATIVE		Undetermined	Undetermined	32.316
CVS038655CLIU	2022-01-28	Y_Västernorrland	POSITIVE	Omicron (BA.1) POSITIVE	19.1355	20.5239	29.8006
CVS038656CLIU	2022-03-02	U_Västmanland	NEGATIVE		Undetermined	Undetermined	31.3841
CVS038657CLIU	2022-02-05	W_Dalarna	POSITIVE	Omicron (BA.1) NEGATIVE	25.7325	Undetermined	30.473
CVS038658CLIU	2022-02-19	S_Värmland	NEGATIVE		Undetermined	Undetermined	31.3591
CVS038659CLIU	2022-02-02	G_Kronoberg	NEGATIVE		Undetermined	Undetermined	37.0606
CVS038660CLIU	2022-02-23	W_Dalarna	NEGATIVE		Undetermined	Undetermined	23.9374
CVS038661CLIU	2022-03-08	S_Värmland	NEGATIVE		Undetermined	Undetermined	29.1033
CVS038662CLIU	2022-02-18	W_Dalarna	POSITIVE	Omicron (BA.1) NEGATIVE	32.865	Undetermined	33.6165
CVS038663CLIU	2022-02-01	U_Västmanland	POSITIVE	Omicron (BA.1) POSITIVE	21.5625	24.0073	34.3623
CVS038664CLIU	2022-01-27	X_Gävleborg	NEGATIVE		Undetermined	Undetermined	33.161
CVS038665CLIU	2022-02-10	Y_Västernorrland	POSITIVE	Omicron (BA.1) NEGATIVE	28.6334	Undetermined	32.4444
CVS038666CLIU	2022-01-28	W_Dalarna	POSITIVE	Omicron (BA.1) POSITIVE	19.3284	21.1155	26.8788
CVS038667CLIU	2022-01-29	W_Dalarna	NEGATIVE		Undetermined	Undetermined	32.5067
CVS038668CLIU	2022-02-06	S_Värmland	POSITIVE	Omicron (BA.1) NEGATIVE	27.9019	Undetermined	31.1111
CVS038669CLIU	2022-01-29	W_Dalarna	POSITIVE	Omicron (BA.1) POSITIVE	25.885	29.0594	29.2288
CVS038670CLIU	2022-02-08	Y_Västernorrland	POSITIVE	Omicron (BA.1) NEGATIVE	18.7107	Undetermined	31.0941
CVS038671CLIU	2022-01-30	X_Gävleborg	POSITIVE	Omicron (BA.1) NEGATIVE	20.5994	Undetermined	29.6287
CVS038672CLIU	2022-02-02	X_Gävleborg	NEGATIVE		Undetermined	Undetermined	30.6923
CVS038673CLIU	2022-01-27	Z_Jämtland/Härjedalen	POSITIVE	Omicron (BA.1) NEGATIVE	22.4587	Undetermined	30.605
CVS038674CLIU	2022-01-27	F_Jönköping	NEGATIVE		Undetermined	Undetermined	26.4521
CVS038675CLIU	2022-03-01	U_Västmanland	NEGATIVE		Undetermined	Undetermined	29.9726
CVS038676CLIU	2022-02-02	U_Västmanland	NEGATIVE		Undetermined	Undetermined	32.1586
CVS038677CLIU	2022-01-27	G_Kronoberg	POSITIVE	Omicron (BA.1) NEGATIVE	27.5248	Undetermined	30.3513
CVS038678CLIU	2022-03-05	W_Dalarna	NEGATIVE		Undetermined	Undetermined	29.9473
CVS038679CLIU	2022-02-14	S_Värmland	POSITIVE	Omicron (BA.1) POSITIVE	24.2732	27.3536	28.1329
CVS038680CLIU	2022-03-03	S_Värmland	NEGATIVE		Undetermined	Undetermined	33.1539
CVS038681CLIU	2022-01-27	X_Gävleborg	NEGATIVE		Undetermined	Undetermined	31.2102
CVS038682CLIU	2022-02-17	U_Västmanland	POSITIVE	Omicron (BA.1) POSITIVE	30.2639	32.2363	30.2645
CVS038683CLIU	2022-01-28	S_Värmland	POSITIVE	Omicron (BA.1) NEGATIVE	22.3527	Undetermined	32.1523
CVS038684CLIU	2022-03-08	F_Jönköping	NEGATIVE		Undetermined	Undetermined	33.1681
CVS038685CLIU	2022-01-27	U_Västmanland	NEGATIVE		Undetermined	Undetermined	30.4841
CVS038686CLIU	2022-01-28	W_Dalarna	NEGATIVE		Undetermined	Undetermined	28.1999
CVS038687CLIU	2022-01-29	X_Gävleborg	POSITIVE	Omicron (BA.1) POSITIVE	26.8798	28.8683	29.8085
CVS038688CLIU	2022-02-01	X_Gävleborg	POSITIVE	Omicron (BA.1) POSITIVE	29.5944	31.8606	30.0174
CVS038689CLIU	2022-02-15	S_Värmland	NEGATIVE		Undetermined	Undetermined	27.975
CVS038690CLIU	2022-02-04	X_Gävleborg	POSITIVE	Omicron (BA.1) POSITIVE	30.2589	32.5673	34.7554
CVS038691CLIU	2022-02-08	S_Värmland	POSITIVE	Omicron (BA.1) NEGATIVE	21.1114	Undetermined	31.6657
CVS038692CLIU	2022-01-27	U_Västmanland	NEGATIVE		Undetermined	Undetermined	29.4313
CVS038693CLIU	2022-02-03	X_Gävleborg	NEGATIVE		Undetermined	Undetermined	28.9831
CVS038694CLIU	2022-01-29	W_Dalarna	POSITIVE	Omicron (BA.1) POSITIVE	26.9142	28.1394	32.0354
CVS038695CLIU	2022-02-24	AAA_ABC_Labs	NEGATIVE		Undetermined	Undetermined	33.3176
CVS038696CLIU	2022-02-01	Z_Jämtland/Härjedalen	POSITIVE	Omicron (BA.1) POSITIVE	21.75	22.3782	30.6723
CVS038697CLIU	2022-02-05	S_Värmland	POSITIVE	Omicron (BA.1) POSITIVE	29.9791	31.9059	30.102
CVS038698CLIU	2022-02-03	W_Dalarna	NEGATIVE		Undetermined	Undetermined	26.2698
CVS038699CLIU	2022-02-02	X_Gävleborg	POSITIVE	Omicron (BA.1) NEGATIVE	22.6597	Undetermined	31.9832
CVS038700CLIU	2022-02-02	W_Dalarna	NEGATIVE		Undetermined	Undetermined	31.6666
CVS038701CLIU	2022-01-28	Y_Västernorrland	NEGATIVE		Undetermined	Undetermined	28.6445
CVS038702CLIU	2022-01-29	S_Värmland	POSITIVE	Omicron (BA.1) POSITIVE	27.3603	29.9943	33.2339
CVS038703CLIU	2022-02-03	Y_Västernorrland	POSITIVE	Omicron (BA.1) POSITIVE	35.4991	38.9229	34.8099
CVS038704CLIU	2022-02-03	U_Västmanland	NEGATIVE		Undetermined	Undetermined	31.7221
CVS038705CLIU	2022-01-27	U_Västmanland	NEGATIVE		Undetermined	Undetermined	32.7532
CVS038706CLIU	2022-02-03	W_Dalarna	NEGATIVE		Undetermined	Undetermined	32.3044
CVS038707CLIU	2022-02-05	W_Dalarna	POSITIVE	Omicron (BA.1) NEGATIVE	21.1528	Undetermined	32.2664
CVS038708CLIU	2022-01-30	X_Gävleborg	POSITIVE	Omicron (BA.1) POSITIVE	23.7511	25.8443	33.6251
CVS038709CLIU	2022-01-27	Z_Jämtland/Härjedalen	POSITIVE	Omicron (BA.1) POSITIVE	32.9873	36.2606	31.8747
CVS038710CLIU	2022-01-27	G_Kronoberg	POSITIVE	Omicron (BA.1) NEGATIVE	21.3153	Undetermined	29.6128
CVS038711CLIU	2022-02-05	U_Västmanland	NEGATIVE		Undetermined	Undetermined	35.4069
CVS038712CLIU	2022-02-09	G_Kronoberg	NEGATIVE		Undetermined	Undetermined	30.9747
CVS038713CLIU	2022-01-26	F_Jönköping	POSITIVE	Omicron (BA.1) POSITIVE	24.2844	25.6062	30.1266
CVS038714CLIU	2022-02-05	G_Kronoberg	NEGATIVE		Undetermined	Undetermined	28.1407
CVS038715CLIU	2022-01-29	S_Värmland	POSITIVE	Omicron (BA.1) NEGATIVE	20.0376	Undetermined	27.9531
CVS038716CLIU	2022-01-27	G_Kronoberg	POSITIVE	Omicron (BA.1) NEGATIVE	23.1984	Undetermined	26.381
CVS038717CLIU	2022-01-26	F_Jönköping	POSITIVE	Omicron (BA.1) POSITIVE	26.2573	28.3344	30.666
CVS038718CLIU	2022-01-27	G_Kronoberg	POSITIVE	Omicron (BA.1) POSITIVE	17.466	19.1414	31.9576
CVS038719CLIU	2022-01-29	U_Västmanland	POSITIVE	Omicron (BA.1) POSITIVE	29.7291	31.9064	33.0857
CVS038720CLIU	2022-01-28	U_Västmanland	NEGATIVE		Undetermined	Undetermined	33.7176
CVS038721CLIU	2022-01-28	S_Värmland	POSITIVE	Omicron (BA.1) NEGATIVE	23.197	Undetermined	32.2057
CVS038722CLIU	2022-02-01	W_Dalarna	POSITIVE	Omicron (BA.1) NEGATIVE	23.4552	Undetermined	28.7675
CVS038723CLIU	2022-01-26	Z_Jämtland/Härjedalen	POSITIVE	Omicron (BA.1) POSITIVE	21.4118	23.9892	31.3773
CVS038724CLIU	2022-02-08	Y_Västernorrland	POSITIVE	Omicron (BA.1) POSITIVE	23.6474	25.3644	29.7911
CVS038725CLIU	2022-02-03	X_Gävleborg	NEGATIVE		Undetermined	Undetermined	29.4882
CVS038726CLIU	2022-02-04	G_Kronoberg	NEGATIVE		Undetermined	Undetermined	33.4976
CVS038727CLIU	2022-01-27	U_Västmanland	POSITIVE	Omicron (BA.1) NEGATIVE	32.9664	Undetermined	31.2989
CVS038728CLIU	2022-01-29	Z_Jämtland/Härjedalen	POSITIVE	Omicron (BA.1) POSITIVE	26.4622	28.6302	31.6127
CVS038729CLIU	2022-01-29	C_Uppsala	POSITIVE	Omicron (BA.1) NEGATIVE	24.6413	Undetermined	28.9918
CVS038730CLIU	2022-02-03	C_Uppsala	POSITIVE	Omicron (BA.1) NEGATIVE	20.4026	Undetermined	28.9503
CVS038731CLIU	2022-02-09	AAA_ABC_Labs	NEGATIVE		Undetermined	Undetermined	31.7196
CVS038732CLIU	2022-01-27	G_Kronoberg	NEGATIVE		Undetermined	Undetermined	30.6158
CVS038733CLIU	2022-02-02	U_Västmanland	POSITIVE	Omicron (BA.1) NEGATIVE	19.2561	Undetermined	30.9203
CVS038734CLIU	2022-02-03	Z_Jämtland/Härjedalen	NEGATIVE		Undetermined	Undetermined	33.8454
CVS038735CLIU	2022-02-04	F_Jönköping	NEGATIVE		Undetermined	Undetermined	33.5434
CVS038736CLIU	2022-01-27	G_Kronoberg	NEGATIVE		Undetermined	Undetermined	30.1313
CVS038737CLIU	2022-02-04	Z_Jämtland/Härjedalen	POSITIVE	Omicron (BA.1) NEGATIVE	28.3095	Undetermined	29.0703
CVS038738CLIU	2022-02-18	G_Kronoberg	NEGATIVE		Undetermined	Undetermined	32.8799
CVS038739CLIU	2022-01-31	S_Värmland	POSITIVE	Omicron (BA.1) NEGATIVE	22.6514	Undetermined	34.8052
CVS038740CLIU	2022-02-01	X_Gävleborg	NEGATIVE		Undetermined	Undetermined	31.1051
CVS038741CLIU	2022-02-03	U_Västmanland	POSITIVE	Omicron (BA.1) POSITIVE	25.8736	29.3656	32.9442
CVS038742CLIU	2022-01-28	W_Dalarna	POSITIVE	Omicron (BA.1) POSITIVE	27.0716	28.4523	31.0999
CVS038743CLIU	2022-02-08	W_Dalarna	POSITIVE	Omicron (BA.1) POSITIVE	27.3934	31.3345	37.1235
CVS038744CLIU	2022-02-03	C_Uppsala	NEGATIVE		Undetermined	Undetermined	29.7007
CVS038745CLIU	2022-02-22	X_Gävleborg	POSITIVE	Omicron (BA.1) POSITIVE	17.4937	19.2488	27.5016
CVS038746CLIU	2022-02-08	C_Uppsala	POSITIVE	Omicron (BA.1) NEGATIVE	21.7716	Undetermined	28.5065
CVS038747CLIU	2022-02-03	U_Västmanland	POSITIVE	Omicron (BA.1) NEGATIVE	24.0754	Undetermined	36.1735
CVS038748CLIU	2022-02-04	S_Värmland	POSITIVE	Omicron (BA.1) NEGATIVE	22.5134	Undetermined	32.1417
CVS038749CLIU	2022-02-03	F_Jönköping	POSITIVE	Omicron (BA.1) NEGATIVE	24.958	Undetermined	31.5001
CVS038750CLIU	2022-01-28	C_Uppsala	POSITIVE	Omicron (BA.1) POSITIVE	18.6722	20.6234	26.0811
CVS038751CLIU	2022-01-28	X_Gävleborg	POSITIVE	Omicron (BA.1) POSITIVE	27.6535	28.8392	35.5096
CVS038752CLIU	2022-01-28	X_Gävleborg	NEGATIVE		Undetermined	Undetermined	28.624
CVS038753CLIU	2022-02-04	X_Gävleborg	POSITIVE	Omicron (BA.1) POSITIVE	22.5072	24.5423	33.5203
CVS038754CLIU	2022-03-08	S_Värmland	NEGATIVE		Undetermined	Undetermined	32.8601
CVS038755CLIU	2022-01-27	U_Västmanland	POSITIVE	Omicron (BA.1) NEGATIVE	31.6349	Undetermined	32.5508
CVS038756CLIU	2022-02-08	S_Värmland	NEGATIVE		Undetermined	Undetermined	32.4894
CVS038757CLIU	2022-02-07	C_Uppsala	POSITIVE	Omicron (BA.1) NEGATIVE	35.4577	Undetermined	31.0834
CVS038758CLIU	2022-01-28	S_Värmland	POSITIVE	Omicron (BA.1) POSITIVE	23.9778	24.9344	31.4529
CVS038759CLIU	2022-03-04	U_Västmanland	POSITIVE	Omicron (BA.1) NEGATIVE	20.8213	Undetermined	33.9974
CVS038760CLIU	2022-02-09	Z_Jämtland/Härjedalen	NEGATIVE		Undetermined	Undetermined	30.8206
CVS038761CLIU	2022-02-03	U_Västmanland	POSITIVE	Omicron (BA.1) POSITIVE	20.1267	21.3603	31.3089
CVS038762CLIU	2022-01-28	X_Gävleborg	POSITIVE	Omicron (BA.1) POSITIVE	22.9928	24.8404	28.2719
CVS038763CLIU	2022-02-02	Y_Västernorrland	POSITIVE	Omicron (BA.1) NEGATIVE	25.9804	Undetermined	31.972
CVS038764CLIU	2022-01-27	C_Uppsala	POSITIVE	Omicron (BA.1) POSITIVE	27.5967	27.9448	27.184
CVS038765CLIU	2022-01-28	X_Gävleborg	NEGATIVE		Undetermined	Undetermined	30.2621
CVS038766CLIU	2022-01-27	F_Jönköping	POSITIVE	Omicron (BA.1) POSITIVE	26.7683	27.8127	30.2549
CVS038767CLIU	2022-01-27	U_Västmanland	POSITIVE	Omicron (BA.1) NEGATIVE	22.4729	Undetermined	29.6727
CVS038768CLIU	2022-01-26	Z_Jämtland/Härjedalen	POSITIVE	Omicron (BA.1) POSITIVE	29.6099	30.6165	28.235
CVS038769CLIU	2022-02-02	X_Gävleborg	POSITIVE	Omicron (BA.1) NEGATIVE	24.1316	Undetermined	33.6216
CVS038770CLIU	2022-03-05	Y_Västernorrland	POSITIVE	Omicron (BA.1) NEGATIVE	25.0454	Undetermined	32.9596
CVS038771CLIU	2022-02-08	S_Värmland	POSITIVE	Omicron (BA.1) NEGATIVE	26.0031	Undetermined	31.0097
CVS038772CLIU	2022-02-08	X_Gävleborg	NEGATIVE		Undetermined	Undetermined	31.3554
CVS038773CLIU	2022-02-02	W_Dalarna	NEGATIVE		Undetermined	Undetermined	32.0064
CVS038774CLIU	2022-01-30	X_Gävleborg	NEGATIVE		Undetermined	Undetermined	32.3567
CVS038775CLIU	2022-02-09	W_Dalarna	POSITIVE	Omicron (BA.1) NEGATIVE	27.5399	Undetermined	34.8475
CVS038776CLIU	2022-01-28	X_Gävleborg	POSITIVE	Omicron (BA.1) POSITIVE	25.2057	26.2768	30.7293
CVS038777CLIU	2022-03-02	F_Jönköping	NEGATIVE		Undetermined	Undetermined	30.6308
CVS038778CLIU	2022-01-29	W_Dalarna	NEGATIVE		Undetermined	Undetermined	30.2411
CVS038779CLIU	2022-03-05	S_Värmland	POSITIVE	Omicron (BA.1) NEGATIVE	26.7627	Undetermined	36.1618
CVS038780CLIU	2022-02-02	U_Västmanland	POSITIVE	Omicron (BA.1) POSITIVE	33.5159	35.8869	29.2237
CVS038781CLIU	2022-02-04	X_Gävleborg	POSITIVE	Omicron (BA.1) POSITIVE	20.4607	22.732	28.8042
CVS038782CLIU	2022-02-05	S_Värmland	POSITIVE	Omicron (BA.1) NEGATIVE	30.281	Undetermined	32.9589
CVS038783CLIU	2022-02-01	W_Dalarna	POSITIVE	Omicron (BA.1) POSITIVE	25.3135	27.354	31.8849
CVS038784CLIU	2022-03-08	X_Gävleborg	NEGATIVE		Undetermined	Undetermined	33.7749
CVS038785CLIU	2022-02-01	Y_Västernorrland	POSITIVE	Omicron (BA.1) POSITIVE	32.3737	33.6899	31.5822
CVS038786CLIU	2022-01-29	W_Dalarna	NEGATIVE		Undetermined	Undetermined	35.6987
CVS038787CLIU	2022-02-02	X_Gävleborg	NEGATIVE		Undetermined	Undetermined	33.9693
CVS038788CLIU	2022-01-27	U_Västmanland	POSITIVE	Omicron (BA.1) POSITIVE	23.6262	24.9372	33.2161
CVS038789CLIU	2022-01-29	Z_Jämtland/Härjedalen	POSITIVE	Omicron (BA.1) POSITIVE	22.3103	23.7183	30.0358
CVS038790CLIU	2022-01-27	Y_Västernorrland	NEGATIVE		Undetermined	Undetermined	30.6955
CVS038791CLIU	2022-02-03	S_Värmland	POSITIVE	Omicron (BA.1) POSITIVE	26.122	28.4922	33.5973
CVS038792CLIU	2022-02-11	Y_Västernorrland	NEGATIVE		Undetermined	Undetermined	31.093
CVS038793CLIU	2022-02-01	G_Kronoberg	POSITIVE	Omicron (BA.1) NEGATIVE	21.3341	Undetermined	27.1239
CVS038794CLIU	2022-01-28	W_Dalarna	POSITIVE	Omicron (BA.1) POSITIVE	22.7445	23.7985	31.5234
CVS038795CLIU	2022-01-28	S_Värmland	NEGATIVE		Undetermined	Undetermined	33.2796
CVS038796CLIU	2022-02-04	W_Dalarna	NEGATIVE		Undetermined	Undetermined	29.415
CVS038797CLIU	2022-01-28	W_Dalarna	NEGATIVE		Undetermined	Undetermined	34.7416
CVS038798CLIU	2022-01-29	F_Jönköping	POSITIVE	Omicron (BA.1) NEGATIVE	22.0921	Undetermined	31.2622
CVS038799CLIU	2022-01-30	S_Värmland	NEGATIVE		Undetermined	Undetermined	36.1159
CVS038800CLIU	2022-02-03	G_Kronoberg	NEGATIVE		Undetermined	Undetermined	32.1336
CVS038801CLIU	2022-02-04	W_Dalarna	NEGATIVE		Undetermined	Undetermined	33.9958
CVS038802CLIU	2022-01-28	Z_Jämtland/Härjedalen	NEGATIVE		Undetermined	Undetermined	31.5999
CVS038803CLIU	2022-02-10	U_Västmanland	NEGATIVE		Undetermined	Undetermined	31.19
CVS038804CLIU	2022-02-15	S_Värmland	NEGATIVE		Undetermined	Undetermined	35.2012
CVS038805CLIU	2022-02-01	C_Uppsala	NEGATIVE		Undetermined	Undetermined	24.5887
CVS038806CLIU	2022-01-27	X_Gävleborg	NEGATIVE		Undetermined	Undetermined	31.0883
CVS038807CLIU	2022-01-28	W_Dalarna	POSITIVE	Omicron (BA.1) NEGATIVE	23.3207	Undetermined	33.6885
CVS038808CLIU	2022-02-08	G_Kronoberg	NEGATIVE		Undetermined	Undetermined	28.319
CVS038809CLIU	2022-02-02	W_Dalarna	POSITIVE	Omicron (BA.1) NEGATIVE	24.8146	Undetermined	30.9166
CVS038810CLIU	2022-02-05	Y_Västernorrland	POSITIVE	Omicron (BA.1) POSITIVE	22.1523	23.4914	29.0378
CVS038811CLIU	2022-02-04	X_Gävleborg	NEGATIVE		Undetermined	Undetermined	31.3451
CVS038812CLIU	2022-02-16	S_Värmland	POSITIVE	Omicron (BA.1) NEGATIVE	21.5881	Undetermined	29.7582
CVS038813CLIU	2022-02-15	G_Kronoberg	POSITIVE	Omicron (BA.1) NEGATIVE	22.004	Undetermined	30.9924
CVS038814CLIU	2022-01-28	C_Uppsala	NEGATIVE		Undetermined	Undetermined	26.8296
CVS038815CLIU	2022-01-31	S_Värmland	POSITIVE	Omicron (BA.1) NEGATIVE	23.644	Undetermined	34.8741
CVS038816CLIU	2022-02-04	X_Gävleborg	NEGATIVE		Undetermined	Undetermined	36.4588
CVS038817CLIU	2022-02-23	U_Västmanland	NEGATIVE		Undetermined	Undetermined	30.9513
CVS038818CLIU	2022-02-08	X_Gävleborg	POSITIVE	Omicron (BA.1) NEGATIVE	34.5616	Undetermined	31.2664
CVS038819CLIU	2022-01-30	S_Värmland	POSITIVE	Omicron (BA.1) NEGATIVE	33.2642	Undetermined	39.8779
CVS038820CLIU	2022-01-29	S_Värmland	POSITIVE	Omicron (BA.1) NEGATIVE	31.7935	Undetermined	33.1964
CVS038821CLIU	2022-02-25	U_Västmanland	POSITIVE	Omicron (BA.1) NEGATIVE	30.6508	Undetermined	33.936
CVS038822CLIU	2022-02-02	S_Värmland	POSITIVE	Omicron (BA.1) NEGATIVE	22.3508	Undetermined	30.487
CVS038823CLIU	2022-02-01	C_Uppsala	POSITIVE	Omicron (BA.1) NEGATIVE	28.4562	Undetermined	29.1685
CVS038824CLIU	2022-02-03	X_Gävleborg	POSITIVE	Omicron (BA.1) NEGATIVE	29.6021	Undetermined	34.3808
CVS038825CLIU	2022-01-27	G_Kronoberg	POSITIVE	Omicron (BA.1) NEGATIVE	24.7705	Undetermined	30.2745
CVS038826CLIU	2022-01-27	U_Västmanland	POSITIVE	Omicron (BA.1) POSITIVE	24.341	25.4242	32.4943
CVS038827CLIU	2022-02-26	S_Värmland	NEGATIVE		Undetermined	Undetermined	31.6728
CVS038828CLIU	2022-01-27	U_Västmanland	NEGATIVE		Undetermined	Undetermined	32.3712
CVS038829CLIU	2022-01-29	X_Gävleborg	NEGATIVE		Undetermined	Undetermined	32.9546
CVS038830CLIU	2022-01-30	C_Uppsala	NEGATIVE		Undetermined	Undetermined	28.8164
CVS038831CLIU	2022-02-01	W_Dalarna	POSITIVE	Omicron (BA.1) POSITIVE	23.2866	34.2363	29.571
CVS038832CLIU	2022-01-27	G_Kronoberg	POSITIVE	Omicron (BA.1) NEGATIVE	27.0162	Undetermined	30.7889
CVS038833CLIU	2022-02-01	U_Västmanland	POSITIVE	Omicron (BA.1) NEGATIVE	28.3626	Undetermined	35.683
CVS038834CLIU	2022-01-28	X_Gävleborg	NEGATIVE		Undetermined	Undetermined	33.3047
CVS038835CLIU	2022-01-27	W_Dalarna	POSITIVE	Omicron (BA.1) NEGATIVE	27.7411	Undetermined	29.6513
CVS038836CLIU	2022-02-01	S_Värmland	NEGATIVE		Undetermined	Undetermined	32.2506
CVS038837CLIU	2022-01-27	W_Dalarna	NEGATIVE		Undetermined	Undetermined	27.1562
CVS038838CLIU	2022-02-04	G_Kronoberg	POSITIVE	Omicron (BA.1) NEGATIVE	18.6874	Undetermined	29.7211
CVS038839CLIU	2022-01-28	W_Dalarna	NEGATIVE		Undetermined	Undetermined	29.776
CVS038840CLIU	2022-01-28	W_Dalarna	NEGATIVE		Undetermined	Undetermined	33.3337
CVS038841CLIU	2022-01-29	S_Värmland	POSITIVE	Omicron (BA.1) NEGATIVE	29.5084	Undetermined	31.1868
CVS038842CLIU	2022-01-27	C_Uppsala	NEGATIVE		Undetermined	Undetermined	28.8199
CVS038843CLIU	2022-01-29	X_Gävleborg	NEGATIVE		Undetermined	Undetermined	31.9674
CVS038844CLIU	2022-02-05	X_Gävleborg	NEGATIVE		Undetermined	Undetermined	32.1249
CVS038845CLIU	2022-03-05	Y_Västernorrland	POSITIVE	Omicron (BA.1) NEGATIVE	21.2226	Undetermined	34.3282
CVS038846CLIU	2022-02-03	C_Uppsala	NEGATIVE		Undetermined	Undetermined	27.1568
CVS038847CLIU	2022-01-29	X_Gävleborg	POSITIVE	Omicron (BA.1) POSITIVE	31.5037	33.5174	28.9599
CVS038848CLIU	2022-02-01	S_Värmland	POSITIVE	Omicron (BA.1) NEGATIVE	27.3498	Undetermined	31.545
CVS038849CLIU	2022-01-27	G_Kronoberg	NEGATIVE		Undetermined	Undetermined	28.2113
CVS038850CLIU	2022-02-23	X_Gävleborg	NEGATIVE		Undetermined	Undetermined	29.9498
CVS038851CLIU	2022-01-29	F_Jönköping	POSITIVE	Omicron (BA.1) POSITIVE	29.4814	31.5949	29.3608
CVS038852CLIU	2022-01-30	U_Västmanland	POSITIVE	Omicron (BA.1) NEGATIVE	22.3276	Undetermined	33.3044
CVS038853CLIU	2022-01-27	W_Dalarna	POSITIVE	Omicron (BA.1) POSITIVE	32.4312	34.4875	29.7696
CVS038854CLIU	2022-01-29	G_Kronoberg	POSITIVE	Omicron (BA.1) NEGATIVE	21.3555	Undetermined	30.1203
CVS038855CLIU	2022-01-28	W_Dalarna	NEGATIVE		Undetermined	Undetermined	29.4227
CVS038856CLIU	2022-01-27	S_Värmland	NEGATIVE		Undetermined	Undetermined	31.1412
CVS038857CLIU	2022-02-04	C_Uppsala	POSITIVE	Omicron (BA.1) NEGATIVE	27.3042	Undetermined	29.2389
CVS038858CLIU	2022-02-08	G_Kronoberg	POSITIVE	Omicron (BA.1) POSITIVE	30.4988	32.337	33.546
CVS038859CLIU	2022-01-29	W_Dalarna	NEGATIVE		Undetermined	Undetermined	34.2848
CVS038860CLIU	2022-02-11	Y_Västernorrland	NEGATIVE		Undetermined	Undetermined	36.0161
CVS038861CLIU	2022-02-09	S_Värmland	POSITIVE	Omicron (BA.1) NEGATIVE	24.8433	Undetermined	31.8959
CVS038862CLIU	2022-02-27	X_Gävleborg	POSITIVE	Omicron (BA.1) NEGATIVE	21.4496	Undetermined	30.2073
CVS038863CLIU	2022-01-29	X_Gävleborg	POSITIVE	Omicron (BA.1) POSITIVE	30.4664	36.2077	27.7655
CVS038864CLIU	2022-01-28	F_Jönköping	NEGATIVE		Undetermined	Undetermined	29.3326
CVS038865CLIU	2022-02-10	X_Gävleborg	POSITIVE	Omicron (BA.1) NEGATIVE	30.2076	Undetermined	31.9989
CVS038866CLIU	2022-01-27	Z_Jämtland/Härjedalen	POSITIVE	Omicron (BA.1) NEGATIVE	32.6441	Undetermined	31.6836
CVS038867CLIU	2022-02-03	G_Kronoberg	POSITIVE	Omicron (BA.1) POSITIVE	26.1779	29.9827	29.5279
CVS038868CLIU	2022-02-03	U_Västmanland	POSITIVE	Omicron (BA.1) NEGATIVE	32.4762	Undetermined	34.6027
CVS038869CLIU	2022-01-26	Z_Jämtland/Härjedalen	NEGATIVE		Undetermined	Undetermined	32.2509
CVS038870CLIU	2022-02-23	S_Värmland	NEGATIVE		Undetermined	Undetermined	31.621
CVS038871CLIU	2022-01-26	F_Jönköping	POSITIVE	Omicron (BA.1) POSITIVE	33.715	36.2118	32.3484
CVS038872CLIU	2022-01-28	W_Dalarna	POSITIVE	Omicron (BA.1) NEGATIVE	26.7729	Undetermined	32.8448
CVS038873CLIU	2022-02-01	F_Jönköping	POSITIVE	Omicron (BA.1) POSITIVE	27.1224	28.9452	32.4791
CVS038874CLIU	2022-02-03	U_Västmanland	POSITIVE	Omicron (BA.1) NEGATIVE	22.6411	Undetermined	31.1952
CVS038875CLIU	2022-02-04	G_Kronoberg	POSITIVE	Omicron (BA.1) NEGATIVE	31.1973	Undetermined	31.062
CVS038876CLIU	2022-02-01	F_Jönköping	POSITIVE	Omicron (BA.1) NEGATIVE	27.7131	Undetermined	29.4042
CVS038877CLIU	2022-02-08	Z_Jämtland/Härjedalen	NEGATIVE		Undetermined	Undetermined	29.6511
CVS038878CLIU	2022-02-02	U_Västmanland	NEGATIVE		Undetermined	Undetermined	33.9865
CVS038879CLIU	2022-01-29	Z_Jämtland/Härjedalen	NEGATIVE		Undetermined	Undetermined	29.2535
CVS038880CLIU	2022-01-28	U_Västmanland	POSITIVE	Omicron (BA.1) POSITIVE	31.037	32.7602	32.0801
CVS038881CLIU	2022-02-02	Z_Jämtland/Härjedalen	POSITIVE	Omicron (BA.1) POSITIVE	32.43	35.0001	32.2039
CVS038882CLIU	2022-02-08	U_Västmanland	POSITIVE	Omicron (BA.1) NEGATIVE	22.6062	Undetermined	32.7872
CVS038883CLIU	2022-01-28	X_Gävleborg	POSITIVE	Omicron (BA.1) NEGATIVE	35.0253	Undetermined	36.3803
CVS038884CLIU	2022-01-30	C_Uppsala	NEGATIVE		Undetermined	Undetermined	26.5736
CVS038885CLIU	2022-02-10	U_Västmanland	POSITIVE	Omicron (BA.1) NEGATIVE	29.2499	Undetermined	31.8801
CVS038886CLIU	2022-01-28	S_Värmland	POSITIVE	Omicron (BA.1) POSITIVE	22.096	23.5946	25.1178
CVS038887CLIU	2022-02-16	W_Dalarna	NEGATIVE		Undetermined	Undetermined	33.0326
CVS038888CLIU	2022-02-06	S_Värmland	POSITIVE	Omicron (BA.1) POSITIVE	25.8054	28.4377	35.9252
CVS038889CLIU	2022-01-27	Z_Jämtland/Härjedalen	NEGATIVE		Undetermined	Undetermined	33.924
CVS038890CLIU	2022-02-04	Z_Jämtland/Härjedalen	POSITIVE	Omicron (BA.1) POSITIVE	31.5036	35.1724	34.0458
CVS038891CLIU	2022-02-09	X_Gävleborg	POSITIVE	Omicron (BA.1) POSITIVE	26.5542	29.3388	33.2971
CVS038892CLIU	2022-01-28	Z_Jämtland/Härjedalen	NEGATIVE		Undetermined	Undetermined	28.0392
CVS038893CLIU	2022-01-31	S_Värmland	POSITIVE	Omicron (BA.1) POSITIVE	22.6993	25.2642	27.058
CVS038894CLIU	2022-01-29	G_Kronoberg	POSITIVE	Omicron (BA.1) NEGATIVE	26.3752	Undetermined	31.7805
CVS038895CLIU	2022-03-04	G_Kronoberg	NEGATIVE		Undetermined	Undetermined	32.7876
CVS038896CLIU	2022-01-26	F_Jönköping	POSITIVE	Omicron (BA.1) POSITIVE	32.0319	34.7298	30.737
CVS038897CLIU	2022-02-01	W_Dalarna	NEGATIVE		Undetermined	Undetermined	32.4501
CVS038898CLIU	2022-01-29	Z_Jämtland/Härjedalen	POSITIVE	Omicron (BA.1) POSITIVE	32.6947	35.8108	32.0104
CVS038899CLIU	2022-02-17	W_Dalarna	POSITIVE	Omicron (BA.1) NEGATIVE	24.6773	Undetermined	33.0849
CVS038900CLIU	2022-02-03	Y_Västernorrland	POSITIVE	Omicron (BA.1) POSITIVE	33.9949	38.4132	31.8056
CVS038901CLIU	2022-02-02	F_Jönköping	NEGATIVE		Undetermined	Undetermined	33.4763
CVS038902CLIU	2022-01-28	Y_Västernorrland	POSITIVE	Omicron (BA.1) POSITIVE	26.359	29.2396	34.8806
CVS038903CLIU	2022-02-04	Y_Västernorrland	POSITIVE	Omicron (BA.1) NEGATIVE	24.5095	Undetermined	32.4985
CVS038904CLIU	2022-01-29	W_Dalarna	POSITIVE	Omicron (BA.1) POSITIVE	27.6689	30.7086	35.0008
CVS038905CLIU	2022-01-28	W_Dalarna	POSITIVE	Omicron (BA.1) NEGATIVE	23.0045	Undetermined	32.1778
CVS038906CLIU	2022-01-28	U_Västmanland	POSITIVE	Omicron (BA.1) NEGATIVE	29.5053	Undetermined	36.0713
CVS038907CLIU	2022-02-05	S_Värmland	POSITIVE	Omicron (BA.1) NEGATIVE	27.9217	Undetermined	30.366
CVS038908CLIU	2022-03-01	W_Dalarna	POSITIVE	Omicron (BA.1) NEGATIVE	22.5884	Undetermined	35.144
CVS038909CLIU	2022-02-01	S_Värmland	NEGATIVE		Undetermined	Undetermined	32.2886
CVS038910CLIU	2022-02-03	C_Uppsala	POSITIVE	Omicron (BA.1) POSITIVE	23.545	23.9934	29.5003
CVS038911CLIU	2022-01-27	X_Gävleborg	POSITIVE	Omicron (BA.1) POSITIVE	22.6341	23.5353	28.4679
CVS038912CLIU	2022-01-29	S_Värmland	POSITIVE	Omicron (BA.1) NEGATIVE	31.2573	Undetermined	31.0111
CVS038913CLIU	2022-02-10	S_Värmland	NEGATIVE		Undetermined	Undetermined	30.7251
CVS038914CLIU	2022-01-27	C_Uppsala	NEGATIVE		Undetermined	Undetermined	33.2571
CVS038915CLIU	2022-02-11	G_Kronoberg	POSITIVE	Omicron (BA.1) NEGATIVE	29.9181	Undetermined	30.3954
CVS038916CLIU	2022-02-03	U_Västmanland	POSITIVE	Omicron (BA.1) NEGATIVE	29.8032	Undetermined	32.0692
CVS038917CLIU	2022-01-28	W_Dalarna	POSITIVE	Omicron (BA.1) NEGATIVE	23.3906	Undetermined	32.4261
CVS038918CLIU	2022-01-29	F_Jönköping	POSITIVE	Omicron (BA.1) POSITIVE	29.0741	31.8817	36.8854
CVS038919CLIU	2022-01-29	C_Uppsala	NEGATIVE		Undetermined	Undetermined	27.4366
CVS038920CLIU	2022-02-05	U_Västmanland	POSITIVE	Omicron (BA.1) NEGATIVE	30.03	Undetermined	32.9378
CVS038921CLIU	2022-02-03	S_Värmland	NEGATIVE		Undetermined	Undetermined	32.0279
CVS038922CLIU	2022-01-27	S_Värmland	NEGATIVE		Undetermined	Undetermined	28.288
CVS038923CLIU	2022-02-17	G_Kronoberg	POSITIVE	Omicron (BA.1) NEGATIVE	21.2184	Undetermined	31.753
CVS038924CLIU	2022-02-02	G_Kronoberg	POSITIVE	Omicron (BA.1) POSITIVE	30.1083	33.1247	34.3802
CVS038925CLIU	2022-02-02	X_Gävleborg	NEGATIVE		Undetermined	Undetermined	31.9971
CVS038926CLIU	2022-01-28	W_Dalarna	POSITIVE	Omicron (BA.1) NEGATIVE	22.5623	Undetermined	32.635
CVS038927CLIU	2022-02-01	Y_Västernorrland	NEGATIVE		Undetermined	Undetermined	32.9333
CVS038928CLIU	2022-02-08	Y_Västernorrland	POSITIVE	Omicron (BA.1) POSITIVE	23.7563	25.1533	33.1848
CVS038929CLIU	2022-01-28	F_Jönköping	NEGATIVE		Undetermined	Undetermined	30.3265
CVS038930CLIU	2022-02-04	S_Värmland	NEGATIVE		Undetermined	Undetermined	32.3088
CVS038931CLIU	2022-01-29	F_Jönköping	NEGATIVE		Undetermined	Undetermined	29.1879
CVS038932CLIU	2022-02-08	Z_Jämtland/Härjedalen	NEGATIVE		Undetermined	Undetermined	32.6442
CVS038933CLIU	2022-01-29	S_Värmland	POSITIVE	Omicron (BA.1) NEGATIVE	27.545	Undetermined	28.6128
CVS038934CLIU	2022-02-02	S_Värmland	POSITIVE	Omicron (BA.1) NEGATIVE	29.1395	Undetermined	31.534
CVS038935CLIU	2022-01-28	S_Värmland	POSITIVE	Omicron (BA.1) POSITIVE	25.7646	27.1829	31.6012
CVS038936CLIU	2022-01-29	W_Dalarna	NEGATIVE		Undetermined	Undetermined	31.0119
CVS038937CLIU	2022-02-01	C_Uppsala	NEGATIVE		Undetermined	Undetermined	29.3194
CVS038938CLIU	2022-02-03	G_Kronoberg	NEGATIVE		Undetermined	Undetermined	34.7624
CVS038939CLIU	2022-02-08	C_Uppsala	POSITIVE	Omicron (BA.1) POSITIVE	24.7268	25.5519	25.397
CVS038940CLIU	2022-02-04	U_Västmanland	POSITIVE	Omicron (BA.1) NEGATIVE	28.0627	Undetermined	35.5607
CVS038941CLIU	2022-02-01	U_Västmanland	NEGATIVE		Undetermined	Undetermined	29.2101
CVS038942CLIU	2022-01-28	W_Dalarna	NEGATIVE		Undetermined	Undetermined	31.1986
CVS038943CLIU	2022-02-05	W_Dalarna	NEGATIVE		Undetermined	Undetermined	33.6901
CVS038944CLIU	2022-01-27	G_Kronoberg	NEGATIVE		Undetermined	Undetermined	29.0634
CVS038945CLIU	2022-01-27	U_Västmanland	POSITIVE	Omicron (BA.1) POSITIVE	27.2072	29.7448	34.4892
CVS038946CLIU	2022-02-09	F_Jönköping	POSITIVE	Omicron (BA.1) NEGATIVE	22.3891	Undetermined	29.5957
CVS038947CLIU	2022-01-28	U_Västmanland	NEGATIVE		Undetermined	Undetermined	33.6922
CVS038948CLIU	2022-02-04	G_Kronoberg	NEGATIVE		Undetermined	Undetermined	26.516
CVS038949CLIU	2022-02-03	U_Västmanland	POSITIVE	Omicron (BA.1) NEGATIVE	28.8624	Undetermined	33.5697
CVS038950CLIU	2022-02-01	G_Kronoberg	NEGATIVE		Undetermined	Undetermined	34.208
CVS038951CLIU	2022-02-03	S_Värmland	NEGATIVE		Undetermined	Undetermined	26.6446
CVS038952CLIU	2022-02-03	X_Gävleborg	POSITIVE	Omicron (BA.1) NEGATIVE	25.6638	Undetermined	28.5829
CVS038953CLIU	2022-01-28	X_Gävleborg	NEGATIVE		Undetermined	Undetermined	32.0531
CVS038954CLIU	2022-01-27	U_Västmanland	NEGATIVE		Undetermined	Undetermined	33.8112
CVS038955CLIU	2022-02-03	Y_Västernorrland	POSITIVE	Omicron (BA.1) NEGATIVE	25.0034	Undetermined	29.5188
CVS038956CLIU	2022-01-26	Y_Västernorrland	POSITIVE	Omicron (BA.1) POSITIVE	22.4183	26.2661	34.3286
CVS038957CLIU	2022-02-02	S_Värmland	POSITIVE	Omicron (BA.1) NEGATIVE	22.5535	Undetermined	32.5412
CVS038958CLIU	2022-02-01	X_Gävleborg	NEGATIVE		Undetermined	Undetermined	32.655
CVS038959CLIU	2022-01-27	C_Uppsala	POSITIVE	Omicron (BA.1) NEGATIVE	25.437	Undetermined	25.7322
CVS038960CLIU	2022-02-08	U_Västmanland	NEGATIVE		Undetermined	Undetermined	27.3684
CVS038961CLIU	2022-02-03	G_Kronoberg	POSITIVE	Omicron (BA.1) NEGATIVE	22.2104	Undetermined	30.9593
CVS038962CLIU	2022-01-27	G_Kronoberg	NEGATIVE		Undetermined	Undetermined	29.7702
CVS038963CLIU	2022-01-28	F_Jönköping	POSITIVE	Omicron (BA.1) POSITIVE	25.3966	27.4213	35.0339
CVS038964CLIU	2022-01-31	S_Värmland	POSITIVE	Omicron (BA.1) NEGATIVE	25.0404	Undetermined	32.6232
CVS038965CLIU	2022-01-29	X_Gävleborg	NEGATIVE		Undetermined	Undetermined	27.6722
CVS038966CLIU	2022-02-26	X_Gävleborg	NEGATIVE		Undetermined	Undetermined	33.0623
CVS038967CLIU	2022-01-28	G_Kronoberg	NEGATIVE		Undetermined	Undetermined	29.7015
CVS038968CLIU	2022-02-16	Z_Jämtland/Härjedalen	NEGATIVE		Undetermined	Undetermined	29.0358
CVS038969CLIU	2022-02-01	X_Gävleborg	NEGATIVE		Undetermined	Undetermined	30.5424
CVS038970CLIU	2022-02-25	X_Gävleborg	POSITIVE	Omicron (BA.1) NEGATIVE	22.1977	Undetermined	30.1757
CVS038971CLIU	2022-02-01	C_Uppsala	NEGATIVE		Undetermined	Undetermined	25.7754
CVS038972CLIU	2022-01-27	G_Kronoberg	POSITIVE	Omicron (BA.1) NEGATIVE	23.8069	Undetermined	29.7646
CVS038973CLIU	2022-02-24	U_Västmanland	NEGATIVE		Undetermined	Undetermined	34.2373
CVS038974CLIU	2022-02-09	W_Dalarna	POSITIVE	Omicron (BA.1) POSITIVE	28.0479	30.0409	31.3662
CVS038975CLIU	2022-01-27	S_Värmland	NEGATIVE		Undetermined	Undetermined	29.8472
CVS038976CLIU	2022-02-08	G_Kronoberg	POSITIVE	Omicron (BA.1) NEGATIVE	27.541	Undetermined	30.9172
CVS038977CLIU	2022-01-27	U_Västmanland	POSITIVE	Omicron (BA.1) POSITIVE	27.2764	29.7417	34.5158
CVS038978CLIU	2022-02-02	W_Dalarna	POSITIVE	Omicron (BA.1) POSITIVE	24.1231	25.5692	37.5243
CVS038979CLIU	2022-02-01	X_Gävleborg	POSITIVE	Omicron (BA.1) POSITIVE	18.7394	20.5778	29.9518
CVS038980CLIU	2022-02-10	U_Västmanland	POSITIVE	Omicron (BA.1) NEGATIVE	33.5945	Undetermined	31.3918
CVS038981CLIU	2022-01-26	Y_Västernorrland	NEGATIVE		Undetermined	Undetermined	28.6518
CVS038982CLIU	2022-01-27	X_Gävleborg	NEGATIVE		Undetermined	Undetermined	31.1779
CVS038983CLIU	2022-01-26	C_Uppsala	POSITIVE	Omicron (BA.1) NEGATIVE	34.9192	Undetermined	28.2586
CVS038984CLIU	2022-01-26	Y_Västernorrland	POSITIVE	Omicron (BA.1) POSITIVE	27.5052	29.7775	30.4976
CVS038985CLIU	2022-02-01	W_Dalarna	POSITIVE	Omicron (BA.1) NEGATIVE	25.0737	Undetermined	27.4815
CVS038986CLIU	2022-01-29	S_Värmland	NEGATIVE		Undetermined	Undetermined	33.0153
CVS038987CLIU	2022-02-15	U_Västmanland	POSITIVE	Omicron (BA.1) NEGATIVE	21.8348	Undetermined	28.0642
CVS038988CLIU	2022-02-02	U_Västmanland	NEGATIVE		Undetermined	Undetermined	29.9468
CVS038989CLIU	2022-02-04	U_Västmanland	POSITIVE	Omicron (BA.1) POSITIVE	26.7523	28.2207	29.0646
CVS038990CLIU	2022-01-26	Z_Jämtland/Härjedalen	POSITIVE	Omicron (BA.1) POSITIVE	22.6506	25.0988	30.4242
CVS038991CLIU	2022-02-04	W_Dalarna	NEGATIVE		Undetermined	Undetermined	32.0187
CVS038992CLIU	2022-01-27	W_Dalarna	NEGATIVE		Undetermined	Undetermined	30.1569
CVS038993CLIU	2022-01-28	W_Dalarna	NEGATIVE		Undetermined	Undetermined	31.3193
CVS038994CLIU	2022-02-01	S_Värmland	NEGATIVE		Undetermined	Undetermined	29.1651
CVS038995CLIU	2022-01-29	G_Kronoberg	POSITIVE	Omicron (BA.1) NEGATIVE	21.0349	Undetermined	36.8896
CVS038996CLIU	2022-01-29	S_Värmland	POSITIVE	Omicron (BA.1) POSITIVE	27.119	29.7308	29.9893
CVS038997CLIU	2022-01-27	Y_Västernorrland	NEGATIVE		Undetermined	Undetermined	32.128
CVS038998CLIU	2022-02-05	U_Västmanland	POSITIVE	Omicron (BA.1) NEGATIVE	34.9044	Undetermined	36.211
CVS038999CLIU	2022-01-28	X_Gävleborg	NEGATIVE		Undetermined	Undetermined	34.159
CVS039000CLIU	2022-01-28	W_Dalarna	NEGATIVE		Undetermined	Undetermined	33.1523
CVS039001CLIU	2022-02-03	W_Dalarna	POSITIVE	Omicron (BA.1) NEGATIVE	28.1934	Undetermined	31.4069
CVS039002CLIU	2022-02-02	U_Västmanland	NEGATIVE		Undetermined	Undetermined	30.0782
CVS039003CLIU	2022-01-28	Y_Västernorrland	NEGATIVE		Undetermined	Undetermined	26.9696
CVS039004CLIU	2022-01-28	X_Gävleborg	NEGATIVE		Undetermined	Undetermined	34.468
CVS039005CLIU	2022-01-28	Z_Jämtland/Härjedalen	POSITIVE	Omicron (BA.1) NEGATIVE	25.9736	Undetermined	32.455
CVS039006CLIU	2022-02-05	G_Kronoberg	NEGATIVE		Undetermined	Undetermined	33.1154
CVS039007CLIU	2022-02-01	U_Västmanland	POSITIVE	Omicron (BA.1) POSITIVE	25.7373	28.4335	34.8095
CVS039008CLIU	2022-01-27	G_Kronoberg	POSITIVE	Omicron (BA.1) POSITIVE	31.5757	33.3703	31.2733
CVS039009CLIU	2022-02-08	X_Gävleborg	POSITIVE	Omicron (BA.1) NEGATIVE	20.7341	Undetermined	31.281
CVS039010CLIU	2022-01-29	F_Jönköping	POSITIVE	Omicron (BA.1) NEGATIVE	25.4061	Undetermined	34.1463
CVS039011CLIU	2022-01-28	X_Gävleborg	POSITIVE	Omicron (BA.1) POSITIVE	30.928	34.4065	33.5307
CVS039012CLIU	2022-01-29	G_Kronoberg	POSITIVE	Omicron (BA.1) NEGATIVE	24.1362	Undetermined	31.8143
CVS039013CLIU	2022-02-16	U_Västmanland	POSITIVE	Omicron (BA.1) NEGATIVE	33.697	Undetermined	30.3356
CVS039014CLIU	2022-01-28	S_Värmland	NEGATIVE		Undetermined	Undetermined	28.3562
CVS039015CLIU	2022-01-29	C_Uppsala	NEGATIVE		Undetermined	Undetermined	26.9217
CVS039016CLIU	2022-01-28	W_Dalarna	NEGATIVE		Undetermined	Undetermined	30.8583
CVS039017CLIU	2022-02-05	X_Gävleborg	POSITIVE	Omicron (BA.1) POSITIVE	21.0304	23.6417	32.8264
CVS039018CLIU	2022-02-05	S_Värmland	POSITIVE	Omicron (BA.1) NEGATIVE	21.2267	Undetermined	36.8091
CVS039019CLIU	2022-02-03	G_Kronoberg	POSITIVE	Omicron (BA.1) NEGATIVE	35.8006	Undetermined	29.6055
CVS039020CLIU	2022-02-01	X_Gävleborg	NEGATIVE		Undetermined	Undetermined	32.6799
CVS039021CLIU	2022-02-02	X_Gävleborg	NEGATIVE		Undetermined	Undetermined	33.3575
CVS039022CLIU	2022-02-01	G_Kronoberg	NEGATIVE		Undetermined	Undetermined	29.8353
CVS039023CLIU	2022-01-26	Z_Jämtland/Härjedalen	POSITIVE	Omicron (BA.1) POSITIVE	23.7045	25.7469	32.8985
CVS039024CLIU	2022-01-27	U_Västmanland	NEGATIVE		Undetermined	Undetermined	29.2149
CVS039025CLIU	2022-02-15	S_Värmland	POSITIVE	Omicron (BA.1) NEGATIVE	30.4217	Undetermined	33.2438
CVS039026CLIU	2022-01-27	X_Gävleborg	NEGATIVE		Undetermined	Undetermined	30.2514
CVS039027CLIU	2022-02-01	G_Kronoberg	POSITIVE	Omicron (BA.1) NEGATIVE	22.9807	Undetermined	29.8192
CVS039028CLIU	2022-02-02	F_Jönköping	POSITIVE	Omicron (BA.1) NEGATIVE	33.6374	Undetermined	29.9767
CVS039029CLIU	2022-01-26	Z_Jämtland/Härjedalen	POSITIVE	Omicron (BA.1) NEGATIVE	23.4564	Undetermined	30.8753
CVS039030CLIU	2022-01-27	U_Västmanland	POSITIVE	Omicron (BA.1) POSITIVE	30.8961	32.4393	29.0422
CVS039031CLIU	2022-01-28	X_Gävleborg	POSITIVE	Omicron (BA.1) POSITIVE	21.6829	24.2552	31.8353
CVS039032CLIU	2022-02-05	S_Värmland	NEGATIVE		Undetermined	Undetermined	33.1899
CVS039033CLIU	2022-01-30	S_Värmland	POSITIVE	Omicron (BA.1) NEGATIVE	29.9544	Undetermined	30.7253
CVS039034CLIU	2022-01-28	X_Gävleborg	NEGATIVE		Undetermined	Undetermined	33.2372
CVS039035CLIU	2022-02-03	W_Dalarna	NEGATIVE		Undetermined	Undetermined	33.9061
CVS039036CLIU	2022-01-29	U_Västmanland	POSITIVE	Omicron (BA.1) POSITIVE	24.6674	25.8849	28.4655
CVS039037CLIU	2022-02-02	F_Jönköping	POSITIVE	Omicron (BA.1) NEGATIVE	23.2636	Undetermined	30.5336
CVS039038CLIU	2022-01-27	G_Kronoberg	NEGATIVE		Undetermined	Undetermined	31.4903
CVS039039CLIU	2022-02-08	W_Dalarna	NEGATIVE		Undetermined	Undetermined	33.42
CVS039040CLIU	2022-02-08	G_Kronoberg	POSITIVE	Omicron (BA.1) POSITIVE	25.6557	28.2895	31.2014
CVS039041CLIU	2022-02-25	Z_Jämtland/Härjedalen	NEGATIVE		Undetermined	Undetermined	31.6808
CVS039042CLIU	2022-02-01	U_Västmanland	POSITIVE	Omicron (BA.1) POSITIVE	26.7179	31.1739	32.6309
CVS039043CLIU	2022-03-03	AAA_ABC_Labs	NEGATIVE		Undetermined	Undetermined	33.962
CVS039044CLIU	2022-01-29	Z_Jämtland/Härjedalen	NEGATIVE		Undetermined	Undetermined	32.6216
CVS039045CLIU	2022-01-27	F_Jönköping	NEGATIVE		Undetermined	Undetermined	31.3198
CVS039046CLIU	2022-01-28	U_Västmanland	NEGATIVE		Undetermined	Undetermined	31.7695
CVS039047CLIU	2022-01-29	C_Uppsala	NEGATIVE		Undetermined	Undetermined	28.7384
CVS039048CLIU	2022-01-28	U_Västmanland	POSITIVE	Omicron (BA.1) NEGATIVE	35.0581	Undetermined	33.1753
CVS039049CLIU	2022-02-01	X_Gävleborg	NEGATIVE		Undetermined	Undetermined	26.2543
CVS039050CLIU	2022-02-16	Y_Västernorrland	NEGATIVE		Undetermined	Undetermined	33.5524
CVS039051CLIU	2022-02-01	X_Gävleborg	POSITIVE	Omicron (BA.1) NEGATIVE	23.4563	Undetermined	28.0653
CVS039052CLIU	2022-02-01	Y_Västernorrland	POSITIVE	Omicron (BA.1) POSITIVE	24.3921	26.8431	27.9937
CVS039053CLIU	2022-02-05	F_Jönköping	POSITIVE	Omicron (BA.1) POSITIVE	23.1625	26.339	31.8081
CVS039054CLIU	2022-02-03	Z_Jämtland/Härjedalen	POSITIVE	Omicron (BA.1) NEGATIVE	21.3151	Undetermined	35.0453
CVS039055CLIU	2022-02-08	X_Gävleborg	POSITIVE	Omicron (BA.1) POSITIVE	24.4873	25.74	31.7942
CVS039056CLIU	2022-01-28	F_Jönköping	POSITIVE	Omicron (BA.1) NEGATIVE	19.0008	Undetermined	29.4253
CVS039057CLIU	2022-02-02	Y_Västernorrland	POSITIVE	Omicron (BA.1) NEGATIVE	18.9769	Undetermined	33.8732
CVS039058CLIU	2022-02-03	W_Dalarna	NEGATIVE		Undetermined	Undetermined	30.1412
CVS039059CLIU	2022-02-01	W_Dalarna	POSITIVE	Omicron (BA.1) POSITIVE	23.7996	26.3156	31.4312
CVS039060CLIU	2022-02-01	W_Dalarna	NEGATIVE		Undetermined	Undetermined	30.4391
CVS039061CLIU	2022-02-12	U_Västmanland	NEGATIVE		Undetermined	Undetermined	32.5579
CVS039062CLIU	2022-02-07	C_Uppsala	POSITIVE	Omicron (BA.1) POSITIVE	27.8368	28.1458	25.6308
CVS039063CLIU	2022-02-02	Z_Jämtland/Härjedalen	POSITIVE	Omicron (BA.1) NEGATIVE	21.9793	Undetermined	28.916
CVS039064CLIU	2022-01-28	G_Kronoberg	NEGATIVE		Undetermined	Undetermined	29.3384
CVS039065CLIU	2022-02-03	W_Dalarna	NEGATIVE		Undetermined	Undetermined	36.8054
CVS039066CLIU	2022-02-18	U_Västmanland	POSITIVE	Omicron (BA.1) NEGATIVE	24.4283	Undetermined	29.9231
CVS039067CLIU	2022-02-02	G_Kronoberg	POSITIVE	Omicron (BA.1) NEGATIVE	23.8418	Undetermined	32.3225
CVS039068CLIU	2022-02-01	X_Gävleborg	NEGATIVE		Undetermined	Undetermined	30.1216
CVS039069CLIU	2022-01-27	G_Kronoberg	POSITIVE	Omicron (BA.1) NEGATIVE	23.8662	Undetermined	32.2661
CVS039070CLIU	2022-03-01	W_Dalarna	NEGATIVE		Undetermined	Undetermined	32.2121
CVS039071CLIU	2022-01-28	G_Kronoberg	POSITIVE	Omicron (BA.1) NEGATIVE	24.3205	Undetermined	31.9558
CVS039072CLIU	2022-01-27	G_Kronoberg	POSITIVE	Omicron (BA.1) POSITIVE	28.0789	29.6755	33.2854
CVS039073CLIU	2022-01-29	W_Dalarna	NEGATIVE		Undetermined	Undetermined	34.1244
CVS039074CLIU	2022-01-28	U_Västmanland	NEGATIVE		Undetermined	Undetermined	30.9912
CVS039075CLIU	2022-01-27	W_Dalarna	NEGATIVE		Undetermined	Undetermined	30.3694
CVS039076CLIU	2022-01-29	U_Västmanland	POSITIVE	Omicron (BA.1) NEGATIVE	24.339	Undetermined	32.0083
CVS039077CLIU	2022-02-10	S_Värmland	POSITIVE	Omicron (BA.1) NEGATIVE	29.3624	Undetermined	27.167
CVS039078CLIU	2022-02-01	U_Västmanland	POSITIVE	Omicron (BA.1) NEGATIVE	25.5499	Undetermined	29.499
CVS039079CLIU	2022-01-27	X_Gävleborg	POSITIVE	Omicron (BA.1) POSITIVE	25.811	26.879	29.5838
CVS039080CLIU	2022-02-03	U_Västmanland	POSITIVE	Omicron (BA.1) POSITIVE	22.7207	23.8923	28.557
CVS039081CLIU	2022-01-29	Y_Västernorrland	POSITIVE	Omicron (BA.1) POSITIVE	33.9986	36.5186	33.6602
CVS039082CLIU	2022-01-28	S_Värmland	POSITIVE	Omicron (BA.1) POSITIVE	27.2422	29.0553	31.0376
CVS039083CLIU	2022-02-15	X_Gävleborg	POSITIVE	Omicron (BA.1) NEGATIVE	26.0319	Undetermined	31.4821
CVS039084CLIU	2022-02-08	S_Värmland	POSITIVE	Omicron (BA.1) NEGATIVE	21.5366	Undetermined	31.6532
CVS039085CLIU	2022-01-28	W_Dalarna	NEGATIVE		Undetermined	Undetermined	30.9253
CVS039086CLIU	2022-03-02	U_Västmanland	NEGATIVE		Undetermined	Undetermined	28.9799
CVS039087CLIU	2022-02-01	Y_Västernorrland	POSITIVE	Omicron (BA.1) POSITIVE	24.9121	26.3396	29.2694
CVS039088CLIU	2022-02-02	G_Kronoberg	POSITIVE	Omicron (BA.1) NEGATIVE	26.9116	Undetermined	29.0457
CVS039089CLIU	2022-01-30	X_Gävleborg	POSITIVE	Omicron (BA.1) POSITIVE	26.5698	28.9048	31.2395
CVS039090CLIU	2022-01-29	X_Gävleborg	POSITIVE	Omicron (BA.1) POSITIVE	20.9423	22.3755	36.1492
CVS039091CLIU	2022-02-22	S_Värmland	POSITIVE	Omicron (BA.1) NEGATIVE	26.6753	Undetermined	31.4105
CVS039092CLIU	2022-02-02	U_Västmanland	NEGATIVE		Undetermined	Undetermined	34.2441
CVS039093CLIU	2022-02-03	X_Gävleborg	POSITIVE	Omicron (BA.1) NEGATIVE	26.6762	Undetermined	30.2519
CVS039094CLIU	2022-02-03	X_Gävleborg	POSITIVE	Omicron (BA.1) NEGATIVE	26.4903	Undetermined	35.6812
CVS039095CLIU	2022-02-19	S_Värmland	NEGATIVE		Undetermined	Undetermined	29.1234
CVS039096CLIU	2022-02-02	G_Kronoberg	POSITIVE	Omicron (BA.1) NEGATIVE	26.9244	Undetermined	30.0254
CVS039097CLIU	2022-02-05	C_Uppsala	NEGATIVE		Undetermined	Undetermined	25.4813
CVS039098CLIU	2022-02-01	Y_Västernorrland	POSITIVE	Omicron (BA.1) POSITIVE	24.922	28.1425	29.7829
CVS039099CLIU	2022-01-29	G_Kronoberg	NEGATIVE		Undetermined	Undetermined	33.4209
CVS039100CLIU	2022-02-13	W_Dalarna	NEGATIVE		Undetermined	Undetermined	38.2515
CVS039101CLIU	2022-02-05	X_Gävleborg	NEGATIVE		Undetermined	Undetermined	31.5357
CVS039102CLIU	2022-02-08	W_Dalarna	POSITIVE	Omicron (BA.1) NEGATIVE	33.6737	Undetermined	31.5088
CVS039103CLIU	2022-01-27	F_Jönköping	NEGATIVE		Undetermined	Undetermined	33.7644
CVS039104CLIU	2022-02-02	X_Gävleborg	NEGATIVE		Undetermined	Undetermined	31.8416
CVS039105CLIU	2022-01-29	F_Jönköping	NEGATIVE		Undetermined	Undetermined	28.5659
CVS039106CLIU	2022-02-01	W_Dalarna	POSITIVE	Omicron (BA.1) POSITIVE	26.6174	28.5918	32.4883
CVS039107CLIU	2022-01-28	S_Värmland	POSITIVE	Omicron (BA.1) POSITIVE	24.431	26.341	32.7525
CVS039108CLIU	2022-02-11	X_Gävleborg	NEGATIVE		Undetermined	Undetermined	32.6988
CVS039109CLIU	2022-03-02	X_Gävleborg	POSITIVE	Omicron (BA.1) POSITIVE	31.3222	37.2841	27.9789
CVS039110CLIU	2022-02-12	U_Västmanland	POSITIVE	Omicron (BA.1) POSITIVE	30.4382	31.5824	30.6758
CVS039111CLIU	2022-03-03	F_Jönköping	NEGATIVE		Undetermined	Undetermined	31.8996
CVS039112CLIU	2022-02-09	Z_Jämtland/Härjedalen	NEGATIVE		Undetermined	Undetermined	32.0097
CVS039113CLIU	2022-02-03	U_Västmanland	POSITIVE	Omicron (BA.1) POSITIVE	27.1815	30.4218	34.1638
CVS039114CLIU	2022-01-29	S_Värmland	POSITIVE	Omicron (BA.1) NEGATIVE	29.276	Undetermined	34.0058
CVS039115CLIU	2022-02-05	U_Västmanland	NEGATIVE		Undetermined	Undetermined	36.1311
CVS039116CLIU	2022-02-23	W_Dalarna	POSITIVE	Omicron (BA.1) POSITIVE	20.9775	24.1083	31.2499
CVS039117CLIU	2022-02-02	X_Gävleborg	POSITIVE	Omicron (BA.1) NEGATIVE	29.175	Undetermined	30.9719
CVS039118CLIU	2022-02-13	W_Dalarna	NEGATIVE		Undetermined	Undetermined	30.4159
CVS039119CLIU	2022-02-22	Z_Jämtland/Härjedalen	NEGATIVE		Undetermined	Undetermined	32.7651
CVS039120CLIU	2022-01-28	W_Dalarna	NEGATIVE		Undetermined	Undetermined	32.1493
CVS039121CLIU	2022-01-29	G_Kronoberg	NEGATIVE		Undetermined	Undetermined	33.973
CVS039122CLIU	2022-01-30	U_Västmanland	NEGATIVE		Undetermined	Undetermined	34.1898
CVS039123CLIU	2022-01-27	G_Kronoberg	POSITIVE	Omicron (BA.1) POSITIVE	25.384	26.9922	30.6191
CVS039124CLIU	2022-03-02	F_Jönköping	POSITIVE	Omicron (BA.1) POSITIVE	24.6586	27.8274	32.6392
CVS039125CLIU	2022-02-03	U_Västmanland	POSITIVE	Omicron (BA.1) POSITIVE	31.1921	33.4885	30.5841
CVS039126CLIU	2022-02-09	G_Kronoberg	NEGATIVE		Undetermined	Undetermined	30.0834
CVS039127CLIU	2022-02-17	X_Gävleborg	POSITIVE	Omicron (BA.1) NEGATIVE	21.5469	Undetermined	29.3002
CVS039128CLIU	2022-01-30	S_Värmland	POSITIVE	Omicron (BA.1) POSITIVE	32.3346	34.6452	33.3061
CVS039129CLIU	2022-02-01	G_Kronoberg	POSITIVE	Omicron (BA.1) NEGATIVE	26.3676	Undetermined	29.4091
CVS039130CLIU	2022-02-03	F_Jönköping	NEGATIVE		Undetermined	Undetermined	31.4386
CVS039131CLIU	2022-01-27	W_Dalarna	NEGATIVE		Undetermined	Undetermined	29.2919
CVS039132CLIU	2022-02-18	U_Västmanland	NEGATIVE		Undetermined	Undetermined	34.5146
CVS039133CLIU	2022-02-03	W_Dalarna	POSITIVE	Omicron (BA.1) POSITIVE	30.5568	32.5095	31.6987
CVS039134CLIU	2022-01-29	S_Värmland	POSITIVE	Omicron (BA.1) NEGATIVE	22.2324	Undetermined	33.7554
CVS039135CLIU	2022-03-01	Y_Västernorrland	POSITIVE	Omicron (BA.1) NEGATIVE	22.9876	Undetermined	31.4705
CVS039136CLIU	2022-01-30	X_Gävleborg	NEGATIVE		Undetermined	Undetermined	34.0058
CVS039137CLIU	2022-02-05	W_Dalarna	POSITIVE	Omicron (BA.1) NEGATIVE	34.2561	Undetermined	33.0753
CVS039138CLIU	2022-01-27	X_Gävleborg	POSITIVE	Omicron (BA.1) POSITIVE	26.2706	28.5508	33.3817
CVS039139CLIU	2022-01-28	W_Dalarna	NEGATIVE		Undetermined	Undetermined	30.2829
CVS039140CLIU	2022-02-01	U_Västmanland	NEGATIVE		Undetermined	Undetermined	31.8403
CVS039141CLIU	2022-02-08	F_Jönköping	POSITIVE	Omicron (BA.1) NEGATIVE	22.1114	Undetermined	32.6325
CVS039142CLIU	2022-01-26	S_Värmland	NEGATIVE		Undetermined	Undetermined	28.6849
CVS039143CLIU	2022-01-27	G_Kronoberg	POSITIVE	Omicron (BA.1) POSITIVE	25.7138	27.843	30.2395
CVS039144CLIU	2022-02-08	G_Kronoberg	POSITIVE	Omicron (BA.1) NEGATIVE	22.0843	Undetermined	31.1258
CVS039145CLIU	2022-01-28	Z_Jämtland/Härjedalen	POSITIVE	Omicron (BA.1) POSITIVE	22.7713	23.7541	36.8811
CVS039146CLIU	2022-02-10	Y_Västernorrland	POSITIVE	Omicron (BA.1) POSITIVE	23.3721	25.6825	32.4214
CVS039147CLIU	2022-01-28	X_Gävleborg	NEGATIVE		Undetermined	Undetermined	28.2646
CVS039148CLIU	2022-02-08	G_Kronoberg	POSITIVE	Omicron (BA.1) NEGATIVE	20.7333	Undetermined	32.2694
CVS039149CLIU	2022-02-08	Y_Västernorrland	POSITIVE	Omicron (BA.1) POSITIVE	28.9213	31.2528	33.4479
CVS039150CLIU	2022-01-29	Y_Västernorrland	POSITIVE	Omicron (BA.1) NEGATIVE	23.1945	Undetermined	29.7796
CVS039151CLIU	2022-01-29	W_Dalarna	NEGATIVE		Undetermined	Undetermined	34.3611
CVS039152CLIU	2022-01-30	U_Västmanland	POSITIVE	Omicron (BA.1) POSITIVE	25.364	23.3203	29.0142
CVS039153CLIU	2022-01-30	U_Västmanland	POSITIVE	Omicron (BA.1) POSITIVE	28.1281	28.884	35.8006
CVS039154CLIU	2022-01-26	Z_Jämtland/Härjedalen	POSITIVE	Omicron (BA.1) POSITIVE	22.5557	23.6978	30.4496
CVS039155CLIU	2022-02-01	U_Västmanland	NEGATIVE		Undetermined	Undetermined	32.4928
CVS039156CLIU	2022-02-16	X_Gävleborg	POSITIVE	Omicron (BA.1) NEGATIVE	19.5989	Undetermined	38.0396
CVS039157CLIU	2022-03-02	X_Gävleborg	NEGATIVE		Undetermined	Undetermined	33.2918
CVS039158CLIU	2022-02-01	U_Västmanland	POSITIVE	Omicron (BA.1) NEGATIVE	32.4252	Undetermined	32.4084
CVS039159CLIU	2022-02-26	X_Gävleborg	POSITIVE	Omicron (BA.1) NEGATIVE	26.5873	Undetermined	37.456
CVS039160CLIU	2022-02-08	X_Gävleborg	POSITIVE	Omicron (BA.1) NEGATIVE	33.3227	Undetermined	34.0813
CVS039161CLIU	2022-01-28	F_Jönköping	POSITIVE	Omicron (BA.1) NEGATIVE	20.8065	Undetermined	29.8239
CVS039162CLIU	2022-02-01	C_Uppsala	POSITIVE	Omicron (BA.1) NEGATIVE	23.3139	Undetermined	25.6081
CVS039163CLIU	2022-01-29	F_Jönköping	POSITIVE	Omicron (BA.1) NEGATIVE	21.2327	Undetermined	29.846
CVS039164CLIU	2022-02-01	U_Västmanland	POSITIVE	Omicron (BA.1) POSITIVE	27.3419	28.3288	32.4279
CVS039165CLIU	2022-02-03	W_Dalarna	NEGATIVE		Undetermined	Undetermined	28.8635
CVS039166CLIU	2022-01-26	W_Dalarna	NEGATIVE		Undetermined	Undetermined	30.4996
CVS039167CLIU	2022-01-28	X_Gävleborg	POSITIVE	Omicron (BA.1) NEGATIVE	22.7834	Undetermined	30.1602
CVS039168CLIU	2022-02-03	G_Kronoberg	POSITIVE	Omicron (BA.1) POSITIVE	24.0126	26.4836	28.9914
CVS039169CLIU	2022-02-02	Y_Västernorrland	NEGATIVE		Undetermined	Undetermined	28.1971
CVS039170CLIU	2022-01-27	Z_Jämtland/Härjedalen	POSITIVE	Omicron (BA.1) POSITIVE	18.7462	20.0095	31.4454
CVS039171CLIU	2022-02-01	Z_Jämtland/Härjedalen	POSITIVE	Omicron (BA.1) POSITIVE	25.0926	25.4366	33.2822
CVS039172CLIU	2022-01-28	G_Kronoberg	NEGATIVE		Undetermined	Undetermined	31.7471
CVS039173CLIU	2022-02-01	Z_Jämtland/Härjedalen	NEGATIVE		Undetermined	Undetermined	30.4084
CVS039174CLIU	2022-02-26	X_Gävleborg	NEGATIVE		Undetermined	Undetermined	32.942
CVS039175CLIU	2022-02-16	S_Värmland	POSITIVE	Omicron (BA.1) NEGATIVE	30.293	Undetermined	33.9577
CVS039176CLIU	2022-02-04	W_Dalarna	POSITIVE	Omicron (BA.1) NEGATIVE	27.1126	Undetermined	31.5964
CVS039177CLIU	2022-02-08	G_Kronoberg	POSITIVE	Omicron (BA.1) NEGATIVE	28.9903	Undetermined	32.2607
CVS039178CLIU	2022-01-28	G_Kronoberg	POSITIVE	Omicron (BA.1) POSITIVE	18.1854	19.4239	34.1432
CVS039179CLIU	2022-02-05	U_Västmanland	POSITIVE	Omicron (BA.1) POSITIVE	27.1692	29.0639	35.2277
CVS039180CLIU	2022-01-28	F_Jönköping	NEGATIVE		Undetermined	Undetermined	29.9879
CVS039181CLIU	2022-02-19	U_Västmanland	POSITIVE	Omicron (BA.1) NEGATIVE	31.389	Undetermined	32.8914
CVS039182CLIU	2022-01-29	Y_Västernorrland	POSITIVE	Omicron (BA.1) POSITIVE	23.6875	25.3732	33.9393
CVS039183CLIU	2022-02-08	X_Gävleborg	POSITIVE	Omicron (BA.1) NEGATIVE	24.4363	Undetermined	33.9256
CVS039184CLIU	2022-02-09	X_Gävleborg	NEGATIVE		Undetermined	Undetermined	30.2555
CVS039185CLIU	2022-01-26	Z_Jämtland/Härjedalen	POSITIVE	Omicron (BA.1) POSITIVE	24.2955	27.4987	35.1631
CVS039186CLIU	2022-01-28	W_Dalarna	NEGATIVE		Undetermined	Undetermined	27.2729
CVS039187CLIU	2022-02-01	C_Uppsala	POSITIVE	Omicron (BA.1) NEGATIVE	20.5637	Undetermined	26.2745
CVS039188CLIU	2022-02-03	Y_Västernorrland	POSITIVE	Omicron (BA.1) POSITIVE	23.3679	25.5161	30.1193
CVS039189CLIU	2022-01-28	X_Gävleborg	POSITIVE	Omicron (BA.1) NEGATIVE	23.1104	Undetermined	31.3722
CVS039190CLIU	2022-02-03	F_Jönköping	POSITIVE	Omicron (BA.1) NEGATIVE	22.0096	Undetermined	34.2159
CVS039191CLIU	2022-01-30	S_Värmland	POSITIVE	Omicron (BA.1) POSITIVE	22.0404	22.9681	30.9488
CVS039192CLIU	2022-02-01	X_Gävleborg	POSITIVE	Omicron (BA.1) NEGATIVE	26.2885	Undetermined	28.4501
CVS039193CLIU	2022-01-28	W_Dalarna	POSITIVE	Omicron (BA.1) POSITIVE	22.4634	26.1449	29.3117
CVS039194CLIU	2022-02-08	W_Dalarna	POSITIVE	Omicron (BA.1) POSITIVE	26.4643	28.9591	33.8526
CVS039195CLIU	2022-01-29	F_Jönköping	NEGATIVE		Undetermined	Undetermined	31.7804
CVS039196CLIU	2022-01-28	S_Värmland	NEGATIVE		Undetermined	Undetermined	32.0326
CVS039197CLIU	2022-02-01	Z_Jämtland/Härjedalen	POSITIVE	Omicron (BA.1) POSITIVE	31.7083	32.6643	31.4908
CVS039198CLIU	2022-02-08	X_Gävleborg	POSITIVE	Omicron (BA.1) POSITIVE	29.7451	32.8345	36.6099
CVS039199CLIU	2022-02-04	U_Västmanland	POSITIVE	Omicron (BA.1) POSITIVE	21.5662	22.3928	33.9187
CVS039200CLIU	2022-01-28	S_Värmland	POSITIVE	Omicron (BA.1) NEGATIVE	26.0687	Undetermined	32.566
CVS039201CLIU	2022-01-26	F_Jönköping	POSITIVE	Omicron (BA.1) NEGATIVE	24.8479	Undetermined	28.6289
CVS039202CLIU	2022-02-01	F_Jönköping	POSITIVE	Omicron (BA.1) NEGATIVE	23.8869	Undetermined	28.2689
CVS039203CLIU	2022-02-08	F_Jönköping	POSITIVE	Omicron (BA.1) NEGATIVE	17.1011	Undetermined	34.8585
CVS039204CLIU	2022-01-29	W_Dalarna	POSITIVE	Omicron (BA.1) POSITIVE	31.0769	34.856	33.7322
CVS039205CLIU	2022-01-27	U_Västmanland	POSITIVE	Omicron (BA.1) POSITIVE	28.8944	30.594	31.1817
CVS039206CLIU	2022-01-28	G_Kronoberg	NEGATIVE		Undetermined	Undetermined	33.3504
CVS039207CLIU	2022-01-28	S_Värmland	NEGATIVE		Undetermined	Undetermined	31.3966
CVS039208CLIU	2022-02-25	W_Dalarna	POSITIVE	Omicron (BA.1) NEGATIVE	21.1666	Undetermined	33.964
CVS039209CLIU	2022-01-26	F_Jönköping	POSITIVE	Omicron (BA.1) NEGATIVE	18.5506	Undetermined	28.0854
CVS039210CLIU	2022-02-08	S_Värmland	POSITIVE	Omicron (BA.1) NEGATIVE	34.7837	Undetermined	30.8272
CVS039211CLIU	2022-02-04	X_Gävleborg	POSITIVE	Omicron (BA.1) POSITIVE	23.3513	26.1084	34.7823
CVS039212CLIU	2022-02-01	U_Västmanland	NEGATIVE		Undetermined	Undetermined	32.1072
CVS039213CLIU	2022-02-05	W_Dalarna	POSITIVE	Omicron (BA.1) POSITIVE	19.5092	20.7396	32.4147
CVS039214CLIU	2022-01-28	U_Västmanland	POSITIVE	Omicron (BA.1) NEGATIVE	23.3957	Undetermined	30.6896
CVS039215CLIU	2022-02-01	W_Dalarna	POSITIVE	Omicron (BA.1) NEGATIVE	22.1128	Undetermined	38.0412
CVS039216CLIU	2022-02-04	Z_Jämtland/Härjedalen	NEGATIVE		Undetermined	Undetermined	29.3573
CVS039217CLIU	2022-02-09	X_Gävleborg	POSITIVE	Omicron (BA.1) POSITIVE	24.9178	27.0242	30.866
CVS039218CLIU	2022-02-03	U_Västmanland	POSITIVE	Omicron (BA.1) NEGATIVE	34.1722	Undetermined	31.2229
CVS039219CLIU	2022-03-05	F_Jönköping	NEGATIVE		Undetermined	Undetermined	34.7208
CVS039220CLIU	2022-02-01	W_Dalarna	NEGATIVE		Undetermined	Undetermined	32.9093
CVS039221CLIU	2022-02-08	W_Dalarna	NEGATIVE		Undetermined	Undetermined	32.3529
CVS039222CLIU	2022-01-26	C_Uppsala	NEGATIVE		Undetermined	Undetermined	26.9865
CVS039223CLIU	2022-01-29	F_Jönköping	NEGATIVE		Undetermined	Undetermined	29.3999
CVS039224CLIU	2022-02-04	X_Gävleborg	POSITIVE	Omicron (BA.1) POSITIVE	22.1793	24.2448	33.4443
CVS039225CLIU	2022-02-03	W_Dalarna	NEGATIVE		Undetermined	Undetermined	29.8773
CVS039226CLIU	2022-02-05	W_Dalarna	POSITIVE	Omicron (BA.1) NEGATIVE	24.7081	Undetermined	31.2688
CVS039227CLIU	2022-03-03	W_Dalarna	NEGATIVE		Undetermined	Undetermined	30.2296
CVS039228CLIU	2022-02-01	W_Dalarna	NEGATIVE		Undetermined	Undetermined	30.0847
CVS039229CLIU	2022-02-01	S_Värmland	NEGATIVE		Undetermined	Undetermined	30.3056
CVS039230CLIU	2022-02-01	X_Gävleborg	POSITIVE	Omicron (BA.1) POSITIVE	20.7603	23.9724	30.8005
CVS039231CLIU	2022-02-08	S_Värmland	NEGATIVE		Undetermined	Undetermined	31.3627
CVS039232CLIU	2022-02-15	S_Värmland	NEGATIVE		Undetermined	Undetermined	31.973
CVS039233CLIU	2022-02-03	U_Västmanland	NEGATIVE		Undetermined	Undetermined	31.9762
CVS039234CLIU	2022-02-04	Z_Jämtland/Härjedalen	NEGATIVE		Undetermined	Undetermined	30.8526
CVS039235CLIU	2022-01-28	S_Värmland	POSITIVE	Omicron (BA.1) NEGATIVE	23.4254	Undetermined	30.2561
CVS039236CLIU	2022-01-29	G_Kronoberg	NEGATIVE		Undetermined	Undetermined	34.8474
CVS039237CLIU	2022-02-02	U_Västmanland	NEGATIVE		Undetermined	Undetermined	32.9312
CVS039238CLIU	2022-01-27	W_Dalarna	POSITIVE	Omicron (BA.1) NEGATIVE	19.7368	Undetermined	26.5643
CVS039239CLIU	2022-02-04	F_Jönköping	NEGATIVE		Undetermined	Undetermined	30.1048
CVS039240CLIU	2022-02-01	Z_Jämtland/Härjedalen	NEGATIVE		Undetermined	Undetermined	31.925
CVS039241CLIU	2022-03-08	W_Dalarna	NEGATIVE		Undetermined	Undetermined	31.0054
CVS039242CLIU	2022-02-04	G_Kronoberg	POSITIVE	Omicron (BA.1) NEGATIVE	30.4499	Undetermined	33.3746
CVS039243CLIU	2022-02-02	F_Jönköping	POSITIVE	Omicron (BA.1) NEGATIVE	23.0384	Undetermined	31.298
CVS039244CLIU	2022-01-27	Y_Västernorrland	POSITIVE	Omicron (BA.1) POSITIVE	25.3972	27.6593	32.488
CVS039245CLIU	2022-02-06	S_Värmland	NEGATIVE		Undetermined	Undetermined	30.2922
CVS039246CLIU	2022-02-19	G_Kronoberg	POSITIVE	Omicron (BA.1) NEGATIVE	18.5064	Undetermined	29.0711
CVS039247CLIU	2022-01-27	Y_Västernorrland	POSITIVE	Omicron (BA.1) POSITIVE	25.5093	27.1943	32.0151
CVS039248CLIU	2022-02-03	S_Värmland	NEGATIVE		Undetermined	Undetermined	30.8497
CVS039249CLIU	2022-02-09	X_Gävleborg	POSITIVE	Omicron (BA.1) NEGATIVE	28.5658	Undetermined	32.4693
CVS039250CLIU	2022-01-29	C_Uppsala	POSITIVE	Omicron (BA.1) POSITIVE	21.6937	22.4024	26.5223
CVS039251CLIU	2022-01-27	C_Uppsala	POSITIVE	Omicron (BA.1) NEGATIVE	22.3737	Undetermined	26.621
CVS039252CLIU	2022-01-28	W_Dalarna	POSITIVE	Omicron (BA.1) NEGATIVE	29.6114	Undetermined	32.0487
CVS039253CLIU	2022-01-30	C_Uppsala	NEGATIVE		Undetermined	Undetermined	28.4318
CVS039254CLIU	2022-01-28	G_Kronoberg	POSITIVE	Omicron (BA.1) NEGATIVE	31.9754	Undetermined	29.2085
CVS039255CLIU	2022-01-28	G_Kronoberg	NEGATIVE		Undetermined	Undetermined	30.3898
CVS039256CLIU	2022-03-05	W_Dalarna	NEGATIVE		Undetermined	Undetermined	31.1555
CVS039257CLIU	2022-01-27	S_Värmland	NEGATIVE		Undetermined	Undetermined	32.1447
CVS039258CLIU	2022-02-08	X_Gävleborg	NEGATIVE		Undetermined	Undetermined	28.9138
CVS039259CLIU	2022-02-03	Y_Västernorrland	POSITIVE	Omicron (BA.1) POSITIVE	27.7807	29.1626	31.4426
CVS039260CLIU	2022-01-28	G_Kronoberg	NEGATIVE		Undetermined	Undetermined	30.255
CVS039261CLIU	2022-02-08	G_Kronoberg	POSITIVE	Omicron (BA.1) NEGATIVE	27.2316	Undetermined	30.9051
CVS039262CLIU	2022-01-28	Y_Västernorrland	NEGATIVE		Undetermined	Undetermined	29.903
CVS039263CLIU	2022-01-29	U_Västmanland	POSITIVE	Omicron (BA.1) POSITIVE	25.0686	26.5907	34.1155
CVS039264CLIU	2022-01-29	X_Gävleborg	POSITIVE	Omicron (BA.1) NEGATIVE	33.9466	Undetermined	35.9355
CVS039265CLIU	2022-02-01	G_Kronoberg	POSITIVE	Omicron (BA.1) NEGATIVE	28.6262	Undetermined	28.6626
CVS039266CLIU	2022-02-10	F_Jönköping	POSITIVE	Omicron (BA.1) NEGATIVE	31.7098	Undetermined	28.9235
CVS039267CLIU	2022-02-05	U_Västmanland	NEGATIVE		Undetermined	Undetermined	33.8955
CVS039268CLIU	2022-02-05	U_Västmanland	NEGATIVE		Undetermined	Undetermined	27.9722
CVS039269CLIU	2022-01-27	Z_Jämtland/Härjedalen	NEGATIVE		Undetermined	Undetermined	29.2463
CVS039270CLIU	2022-02-03	W_Dalarna	NEGATIVE		Undetermined	Undetermined	28.6163
CVS039271CLIU	2022-01-28	X_Gävleborg	POSITIVE	Omicron (BA.1) NEGATIVE	16.6589	Undetermined	30.6887
CVS039272CLIU	2022-02-04	W_Dalarna	POSITIVE	Omicron (BA.1) POSITIVE	26.6809	30.4868	32.0401
CVS039273CLIU	2022-01-28	W_Dalarna	NEGATIVE		Undetermined	Undetermined	32.448
CVS039274CLIU	2022-02-03	U_Västmanland	POSITIVE	Omicron (BA.1) NEGATIVE	19.5532	Undetermined	30.2852
CVS039275CLIU	2022-02-02	U_Västmanland	NEGATIVE		Undetermined	Undetermined	31.8919
CVS039276CLIU	2022-02-05	S_Värmland	POSITIVE	Omicron (BA.1) NEGATIVE	30.9009	Undetermined	33.2356
CVS039277CLIU	2022-01-29	Y_Västernorrland	NEGATIVE		Undetermined	Undetermined	31.0758
CVS039278CLIU	2022-01-28	G_Kronoberg	POSITIVE	Omicron (BA.1) POSITIVE	24.6772	27.8398	32.0846
CVS039279CLIU	2022-01-28	Z_Jämtland/Härjedalen	NEGATIVE		Undetermined	Undetermined	33.1429
CVS039280CLIU	2022-01-29	F_Jönköping	POSITIVE	Omicron (BA.1) NEGATIVE	25.9487	Undetermined	32.2186
CVS039281CLIU	2022-02-22	W_Dalarna	NEGATIVE		Undetermined	Undetermined	34.0618
CVS039282CLIU	2022-01-30	U_Västmanland	NEGATIVE		Undetermined	Undetermined	30.3363
CVS039283CLIU	2022-02-12	S_Värmland	POSITIVE	Omicron (BA.1) NEGATIVE	24.0422	Undetermined	31.8281
CVS039284CLIU	2022-02-08	S_Värmland	POSITIVE	Omicron (BA.1) POSITIVE	27.2521	30.5171	32.7485
CVS039285CLIU	2022-02-05	U_Västmanland	NEGATIVE		Undetermined	Undetermined	31.5544
CVS039286CLIU	2022-02-03	C_Uppsala	NEGATIVE		Undetermined	Undetermined	29.9661
CVS039287CLIU	2022-01-28	W_Dalarna	POSITIVE	Omicron (BA.1) POSITIVE	26.0137	30.0684	35.0166
CVS039288CLIU	2022-01-28	Y_Västernorrland	POSITIVE	Omicron (BA.1) POSITIVE	27.5325	30.8418	31.5433
CVS039289CLIU	2022-01-29	G_Kronoberg	POSITIVE	Omicron (BA.1) POSITIVE	30.8026	32.9108	33.1133
CVS039290CLIU	2022-01-29	G_Kronoberg	NEGATIVE		Undetermined	Undetermined	34.7671
CVS039291CLIU	2022-02-02	S_Värmland	POSITIVE	Omicron (BA.1) POSITIVE	26.9904	29.0726	29.1647
CVS039292CLIU	2022-01-27	C_Uppsala	POSITIVE	Omicron (BA.1) POSITIVE	29.597	30.4478	33.2978
CVS039293CLIU	2022-02-05	G_Kronoberg	POSITIVE	Omicron (BA.1) NEGATIVE	24.6578	Undetermined	25.3092
CVS039294CLIU	2022-03-01	Y_Västernorrland	POSITIVE	Omicron (BA.1) POSITIVE	24.026	26.8538	32.0289
CVS039295CLIU	2022-02-02	G_Kronoberg	POSITIVE	Omicron (BA.1) NEGATIVE	23.0022	Undetermined	32.3212
CVS039296CLIU	2022-01-26	Y_Västernorrland	NEGATIVE		Undetermined	Undetermined	29.1347
CVS039297CLIU	2022-01-29	C_Uppsala	POSITIVE	Omicron (BA.1) NEGATIVE	23.9904	Undetermined	28.351
CVS039298CLIU	2022-02-26	X_Gävleborg	POSITIVE	Omicron (BA.1) NEGATIVE	27.0578	Undetermined	33.1112
CVS039299CLIU	2022-02-01	G_Kronoberg	POSITIVE	Omicron (BA.1) NEGATIVE	23.9366	Undetermined	30.4002
CVS039300CLIU	2022-01-28	G_Kronoberg	NEGATIVE		Undetermined	Undetermined	26.6858
CVS039301CLIU	2022-01-27	Y_Västernorrland	NEGATIVE		Undetermined	Undetermined	34.2291
CVS039302CLIU	2022-01-27	W_Dalarna	NEGATIVE		Undetermined	Undetermined	31.0235
CVS039303CLIU	2022-01-28	X_Gävleborg	NEGATIVE		Undetermined	Undetermined	28.9786
CVS039304CLIU	2022-02-03	X_Gävleborg	POSITIVE	Omicron (BA.1) POSITIVE	23.8901	26.3642	33.1774
CVS039305CLIU	2022-02-01	S_Värmland	POSITIVE	Omicron (BA.1) POSITIVE	27.6595	30.9206	31.1386
CVS039306CLIU	2022-02-18	AAA_ABC_Labs	NEGATIVE		Undetermined	Undetermined	34.9816
CVS039307CLIU	2022-01-29	W_Dalarna	POSITIVE	Omicron (BA.1) POSITIVE	27.9811	29.0011	32.6294
CVS039308CLIU	2022-01-28	W_Dalarna	POSITIVE	Omicron (BA.1) POSITIVE	24.8496	26.5617	29.5917
CVS039309CLIU	2022-02-09	X_Gävleborg	NEGATIVE		Undetermined	Undetermined	31.9792
CVS039310CLIU	2022-01-27	G_Kronoberg	POSITIVE	Omicron (BA.1) POSITIVE	31.1983	32.6938	31.2658
CVS039311CLIU	2022-02-01	S_Värmland	POSITIVE	Omicron (BA.1) NEGATIVE	18.4336	Undetermined	35.7628
CVS039312CLIU	2022-02-17	W_Dalarna	NEGATIVE		Undetermined	Undetermined	33.1479
CVS039313CLIU	2022-01-29	G_Kronoberg	POSITIVE	Omicron (BA.1) NEGATIVE	30.8061	Undetermined	33.0815
CVS039314CLIU	2022-01-28	W_Dalarna	POSITIVE	Omicron (BA.1) NEGATIVE	29.8158	Undetermined	33.4143
CVS039315CLIU	2022-01-28	W_Dalarna	NEGATIVE		Undetermined	Undetermined	34.8348
CVS039316CLIU	2022-02-17	G_Kronoberg	POSITIVE	Omicron (BA.1) NEGATIVE	23.6176	Undetermined	32.7658
CVS039317CLIU	2022-01-29	X_Gävleborg	NEGATIVE		Undetermined	Undetermined	33.5201
CVS039318CLIU	2022-02-10	U_Västmanland	POSITIVE	Omicron (BA.1) NEGATIVE	33.0579	Undetermined	31.9933
CVS039319CLIU	2022-02-03	X_Gävleborg	NEGATIVE		Undetermined	Undetermined	29.4645
CVS039320CLIU	2022-01-27	X_Gävleborg	NEGATIVE		Undetermined	Undetermined	31.2903
CVS039321CLIU	2022-03-01	Y_Västernorrland	NEGATIVE		Undetermined	Undetermined	31.515
CVS039322CLIU	2022-01-28	X_Gävleborg	NEGATIVE		Undetermined	Undetermined	32.8332
CVS039323CLIU	2022-02-02	F_Jönköping	NEGATIVE		Undetermined	Undetermined	34.6038
CVS039324CLIU	2022-02-02	S_Värmland	NEGATIVE		Undetermined	Undetermined	32.6983
CVS039325CLIU	2022-02-08	X_Gävleborg	NEGATIVE		Undetermined	Undetermined	29.0306
CVS039326CLIU	2022-02-05	X_Gävleborg	NEGATIVE		Undetermined	Undetermined	29.8652
CVS039327CLIU	2022-02-05	W_Dalarna	NEGATIVE		Undetermined	Undetermined	29.8341
CVS039328CLIU	2022-01-27	C_Uppsala	POSITIVE	Omicron (BA.1) NEGATIVE	23.023	Undetermined	28.953
CVS039329CLIU	2022-01-26	Z_Jämtland/Härjedalen	NEGATIVE		Undetermined	Undetermined	32.068
CVS039330CLIU	2022-02-03	G_Kronoberg	NEGATIVE		Undetermined	Undetermined	31.8579
CVS039331CLIU	2022-02-10	U_Västmanland	NEGATIVE		Undetermined	Undetermined	30.8086
CVS039332CLIU	2022-02-02	U_Västmanland	NEGATIVE		Undetermined	Undetermined	31.6102
CVS039333CLIU	2022-02-08	U_Västmanland	NEGATIVE		Undetermined	Undetermined	31.0547
CVS039334CLIU	2022-02-05	W_Dalarna	NEGATIVE		Undetermined	Undetermined	35.646
CVS039335CLIU	2022-01-26	Y_Västernorrland	NEGATIVE		Undetermined	Undetermined	35.6134
CVS039336CLIU	2022-01-27	G_Kronoberg	NEGATIVE		Undetermined	Undetermined	29.2458
CVS039337CLIU	2022-03-04	Z_Jämtland/Härjedalen	NEGATIVE		Undetermined	Undetermined	33.4912
CVS039338CLIU	2022-01-27	Y_Västernorrland	NEGATIVE		Undetermined	Undetermined	27.9191
CVS039339CLIU	2022-02-17	Z_Jämtland/Härjedalen	NEGATIVE		Undetermined	Undetermined	31.4389
CVS039340CLIU	2022-01-28	S_Värmland	POSITIVE	Omicron (BA.1) POSITIVE	28.2088	29.7842	35.7074
CVS039341CLIU	2022-02-02	U_Västmanland	POSITIVE	Omicron (BA.1) POSITIVE	21.5821	24.5826	27.687
CVS039342CLIU	2022-01-27	U_Västmanland	NEGATIVE		Undetermined	Undetermined	30.348
CVS039343CLIU	2022-02-02	G_Kronoberg	NEGATIVE		Undetermined	Undetermined	32.9934
CVS039344CLIU	2022-02-18	U_Västmanland	POSITIVE	Omicron (BA.1) NEGATIVE	20.7285	Undetermined	32.779
CVS039345CLIU	2022-02-02	Y_Västernorrland	NEGATIVE		Undetermined	Undetermined	27.7884
CVS039346CLIU	2022-01-29	W_Dalarna	NEGATIVE		Undetermined	Undetermined	29.7411
CVS039347CLIU	2022-03-04	Y_Västernorrland	NEGATIVE		Undetermined	Undetermined	29.9666
CVS039348CLIU	2022-02-09	U_Västmanland	NEGATIVE		Undetermined	Undetermined	31.2429
CVS039349CLIU	2022-01-27	U_Västmanland	POSITIVE	Omicron (BA.1) POSITIVE	29.4616	31.265	31.995
CVS039350CLIU	2022-02-01	W_Dalarna	POSITIVE	Omicron (BA.1) POSITIVE	30.7608	32.9605	32.7385
CVS039351CLIU	2022-02-03	S_Värmland	NEGATIVE		Undetermined	Undetermined	32.0122
CVS039352CLIU	2022-01-27	W_Dalarna	NEGATIVE		Undetermined	Undetermined	28.9815
CVS039353CLIU	2022-02-04	Y_Västernorrland	POSITIVE	Omicron (BA.1) POSITIVE	28.2251	30.4382	28.9865
CVS039354CLIU	2022-01-27	X_Gävleborg	NEGATIVE		Undetermined	Undetermined	34.6915
CVS039355CLIU	2022-02-02	U_Västmanland	POSITIVE	Omicron (BA.1) NEGATIVE	25.0785	Undetermined	25.7307
CVS039356CLIU	2022-02-08	W_Dalarna	POSITIVE	Omicron (BA.1) POSITIVE	24.4319	29.0586	33.5997
CVS039357CLIU	2022-01-26	F_Jönköping	POSITIVE	Omicron (BA.1) NEGATIVE	29.7987	Undetermined	31.78
CVS039358CLIU	2022-02-01	C_Uppsala	NEGATIVE		Undetermined	Undetermined	25.0181
CVS039359CLIU	2022-01-27	G_Kronoberg	NEGATIVE		Undetermined	Undetermined	26.7259
CVS039360CLIU	2022-01-28	U_Västmanland	POSITIVE	Omicron (BA.1) NEGATIVE	20.9761	Undetermined	30.495
CVS039361CLIU	2022-01-29	F_Jönköping	POSITIVE	Omicron (BA.1) POSITIVE	23.8369	24.6629	31.2945
CVS039362CLIU	2022-02-03	X_Gävleborg	NEGATIVE		Undetermined	Undetermined	32.4128
CVS039363CLIU	2022-01-28	U_Västmanland	NEGATIVE		Undetermined	Undetermined	30.4973
CVS039364CLIU	2022-01-27	C_Uppsala	POSITIVE	Omicron (BA.1) POSITIVE	24.3678	24.9278	30.9343
CVS039365CLIU	2022-02-03	U_Västmanland	POSITIVE	Omicron (BA.1) NEGATIVE	34.5977	Undetermined	30.6179
CVS039366CLIU	2022-01-30	U_Västmanland	NEGATIVE		Undetermined	Undetermined	31.5142
CVS039367CLIU	2022-02-02	F_Jönköping	POSITIVE	Omicron (BA.1) NEGATIVE	23.8317	Undetermined	32.2188
CVS039368CLIU	2022-02-03	F_Jönköping	POSITIVE	Omicron (BA.1) POSITIVE	21.1531	22.9131	35.2475
CVS039369CLIU	2022-02-02	X_Gävleborg	NEGATIVE		Undetermined	Undetermined	30.487
CVS039370CLIU	2022-01-27	G_Kronoberg	NEGATIVE		Undetermined	Undetermined	32.0127
CVS039371CLIU	2022-01-28	S_Värmland	NEGATIVE		Undetermined	Undetermined	31.5743
CVS039372CLIU	2022-01-28	C_Uppsala	POSITIVE	Omicron (BA.1) NEGATIVE	22.6645	Undetermined	27.055
CVS039373CLIU	2022-02-12	Y_Västernorrland	POSITIVE	Omicron (BA.1) POSITIVE	18.92	20.8907	32.6728
CVS039374CLIU	2022-01-27	S_Värmland	POSITIVE	Omicron (BA.1) NEGATIVE	27.5488	Undetermined	34.5092
CVS039375CLIU	2022-01-29	U_Västmanland	NEGATIVE		Undetermined	Undetermined	32.4327
CVS039376CLIU	2022-03-03	S_Värmland	POSITIVE	Omicron (BA.1) NEGATIVE	25.4568	Undetermined	31.2788
CVS039377CLIU	2022-01-27	U_Västmanland	POSITIVE	Omicron (BA.1) POSITIVE	32.9842	35.1377	28.0644
CVS039378CLIU	2022-01-27	G_Kronoberg	POSITIVE	Omicron (BA.1) POSITIVE	29.045	29.9439	31.7928
CVS039379CLIU	2022-01-27	X_Gävleborg	POSITIVE	Omicron (BA.1) POSITIVE	27.4091	29.4981	33.3101
CVS039380CLIU	2022-02-08	U_Västmanland	POSITIVE	Omicron (BA.1) POSITIVE	22.4905	24.765	34.2033
CVS039381CLIU	2022-02-23	U_Västmanland	NEGATIVE		Undetermined	Undetermined	32.5238
CVS039382CLIU	2022-02-05	X_Gävleborg	POSITIVE	Omicron (BA.1) POSITIVE	27.5407	28.6691	31.4736
CVS039383CLIU	2022-01-27	X_Gävleborg	POSITIVE	Omicron (BA.1) NEGATIVE	24.5491	Undetermined	26.2737
CVS039384CLIU	2022-02-05	X_Gävleborg	NEGATIVE		Undetermined	Undetermined	31.1681
CVS039385CLIU	2022-01-29	U_Västmanland	NEGATIVE		Undetermined	Undetermined	34.0329
CVS039386CLIU	2022-03-02	Z_Jämtland/Härjedalen	POSITIVE	Omicron (BA.1) NEGATIVE	26.6592	Undetermined	32.4777
CVS039387CLIU	2022-02-01	S_Värmland	NEGATIVE		Undetermined	Undetermined	31.0881
CVS039388CLIU	2022-01-29	X_Gävleborg	POSITIVE	Omicron (BA.1) POSITIVE	26.8592	29.0302	32.3618
CVS039389CLIU	2022-02-09	Y_Västernorrland	NEGATIVE		Undetermined	Undetermined	31.1195
CVS039390CLIU	2022-02-03	W_Dalarna	POSITIVE	Omicron (BA.1) NEGATIVE	34.4846	Undetermined	36.18
CVS039391CLIU	2022-01-29	F_Jönköping	NEGATIVE		Undetermined	Undetermined	35.2446
CVS039392CLIU	2022-02-08	U_Västmanland	NEGATIVE		Undetermined	Undetermined	33.8937
CVS039393CLIU	2022-02-11	U_Västmanland	NEGATIVE		Undetermined	Undetermined	27.243
CVS039394CLIU	2022-02-11	W_Dalarna	POSITIVE	Omicron (BA.1) POSITIVE	19.7786	21.3677	33.1855
CVS039395CLIU	2022-01-29	F_Jönköping	POSITIVE	Omicron (BA.1) NEGATIVE	22.9501	Undetermined	32.5043
CVS039396CLIU	2022-01-27	X_Gävleborg	NEGATIVE		Undetermined	Undetermined	27.5866
CVS039397CLIU	2022-02-03	G_Kronoberg	POSITIVE	Omicron (BA.1) POSITIVE	21.6455	23.8132	30.2129
CVS039398CLIU	2022-02-01	G_Kronoberg	NEGATIVE		Undetermined	Undetermined	29.46
CVS039399CLIU	2022-02-02	X_Gävleborg	POSITIVE	Omicron (BA.1) POSITIVE	23.7467	26.2686	33.3696
CVS039400CLIU	2022-02-04	S_Värmland	NEGATIVE		Undetermined	Undetermined	30.3161
CVS039401CLIU	2022-02-05	Z_Jämtland/Härjedalen	NEGATIVE		Undetermined	Undetermined	32.1229
CVS039402CLIU	2022-02-18	Z_Jämtland/Härjedalen	NEGATIVE		Undetermined	Undetermined	31.2799
CVS039403CLIU	2022-01-28	G_Kronoberg	POSITIVE	Omicron (BA.1) NEGATIVE	25.2635	Undetermined	30.09
CVS039404CLIU	2022-02-02	G_Kronoberg	POSITIVE	Omicron (BA.1) NEGATIVE	22.5338	Undetermined	31.9412
CVS039405CLIU	2022-02-11	U_Västmanland	POSITIVE	Omicron (BA.1) NEGATIVE	22.71	Undetermined	27.0361
CVS039406CLIU	2022-01-28	G_Kronoberg	POSITIVE	Omicron (BA.1) NEGATIVE	27.239	Undetermined	32.6593
CVS039407CLIU	2022-02-17	U_Västmanland	POSITIVE	Omicron (BA.1) POSITIVE	27.8312	30.2768	33.1829
CVS039408CLIU	2022-02-08	U_Västmanland	POSITIVE	Omicron (BA.1) NEGATIVE	21.7678	Undetermined	35.139
CVS039409CLIU	2022-01-28	U_Västmanland	POSITIVE	Omicron (BA.1) POSITIVE	21.7657	22.4641	32.9448
CVS039410CLIU	2022-02-02	U_Västmanland	POSITIVE	Omicron (BA.1) POSITIVE	25.5143	26.3754	32.9165
CVS039411CLIU	2022-01-26	F_Jönköping	POSITIVE	Omicron (BA.1) NEGATIVE	22.1359	Undetermined	33.8111
CVS039412CLIU	2022-02-22	G_Kronoberg	POSITIVE	Omicron (BA.1) NEGATIVE	19.3168	Undetermined	30.849
CVS039413CLIU	2022-01-28	G_Kronoberg	POSITIVE	Omicron (BA.1) NEGATIVE	21.8215	Undetermined	26.7996
CVS039414CLIU	2022-01-27	W_Dalarna	NEGATIVE		Undetermined	Undetermined	33.3789
CVS039415CLIU	2022-03-01	U_Västmanland	POSITIVE	Omicron (BA.1) NEGATIVE	31.6856	Undetermined	31.8945
CVS039416CLIU	2022-01-28	X_Gävleborg	NEGATIVE		Undetermined	Undetermined	31.9633
CVS039417CLIU	2022-01-27	U_Västmanland	POSITIVE	Omicron (BA.1) POSITIVE	25.5028	26.9675	30.8352
CVS039418CLIU	2022-02-02	W_Dalarna	NEGATIVE		Undetermined	Undetermined	37.2134
CVS039419CLIU	2022-02-04	X_Gävleborg	POSITIVE	Omicron (BA.1) NEGATIVE	23.7658	Undetermined	33.3474
CVS039420CLIU	2022-03-05	Z_Jämtland/Härjedalen	NEGATIVE		Undetermined	Undetermined	26.9521
CVS039421CLIU	2022-02-08	W_Dalarna	POSITIVE	Omicron (BA.1) POSITIVE	32.1464	34.9955	30.3037
CVS039422CLIU	2022-02-09	X_Gävleborg	POSITIVE	Omicron (BA.1) NEGATIVE	28.8041	Undetermined	33.5696
CVS039423CLIU	2022-02-08	U_Västmanland	POSITIVE	Omicron (BA.1) NEGATIVE	34.2384	Undetermined	32.865
CVS039424CLIU	2022-01-28	U_Västmanland	NEGATIVE		Undetermined	Undetermined	32.9831
CVS039425CLIU	2022-01-27	X_Gävleborg	NEGATIVE		Undetermined	Undetermined	29.844
CVS039426CLIU	2022-02-04	X_Gävleborg	POSITIVE	Omicron (BA.1) POSITIVE	25.2089	27.6465	32.8994
CVS039427CLIU	2022-02-03	X_Gävleborg	NEGATIVE		Undetermined	Undetermined	32.5214
CVS039428CLIU	2022-02-02	S_Värmland	POSITIVE	Omicron (BA.1) POSITIVE	24.5127	26.983	30.1862
CVS039429CLIU	2022-03-01	X_Gävleborg	NEGATIVE		Undetermined	Undetermined	33.9234
CVS039430CLIU	2022-01-29	G_Kronoberg	POSITIVE	Omicron (BA.1) NEGATIVE	28.9779	Undetermined	27.783
CVS039431CLIU	2022-02-02	S_Värmland	NEGATIVE		Undetermined	Undetermined	33.0521
CVS039432CLIU	2022-01-27	W_Dalarna	NEGATIVE		Undetermined	Undetermined	35.4237
CVS039433CLIU	2022-01-28	C_Uppsala	POSITIVE	Omicron (BA.1) NEGATIVE	31.2676	Undetermined	27.483
CVS039434CLIU	2022-02-15	W_Dalarna	POSITIVE	Omicron (BA.1) POSITIVE	22.67	24.7238	36.5966
CVS039435CLIU	2022-02-08	Z_Jämtland/Härjedalen	POSITIVE	Omicron (BA.1) POSITIVE	20.0498	21.3894	34.2614
CVS039436CLIU	2022-01-28	W_Dalarna	NEGATIVE		Undetermined	Undetermined	28.7158
CVS039437CLIU	2022-03-02	W_Dalarna	NEGATIVE		Undetermined	Undetermined	30.4657
CVS039438CLIU	2022-03-01	AAA_ABC_Labs	NEGATIVE		Undetermined	Undetermined	32.2654
CVS039439CLIU	2022-02-10	W_Dalarna	POSITIVE	Omicron (BA.1) NEGATIVE	28.2275	Undetermined	Undetermined
CVS039440CLIU	2022-02-03	S_Värmland	POSITIVE	Omicron (BA.1) POSITIVE	27.9854	29.9041	29.6613
CVS039441CLIU	2022-01-28	X_Gävleborg	POSITIVE	Omicron (BA.1) NEGATIVE	24.178	Undetermined	30.5049
CVS039442CLIU	2022-02-01	F_Jönköping	POSITIVE	Omicron (BA.1) NEGATIVE	21.7004	Undetermined	30.4116
CVS039443CLIU	2022-02-08	X_Gävleborg	POSITIVE	Omicron (BA.1) NEGATIVE	19.9547	Undetermined	30.2345
CVS039444CLIU	2022-02-01	X_Gävleborg	POSITIVE	Omicron (BA.1) POSITIVE	25.387	28.5884	30.2009
CVS039445CLIU	2022-01-28	X_Gävleborg	POSITIVE	Omicron (BA.1) POSITIVE	33.3176	34.2596	36.9843
CVS039446CLIU	2022-02-08	G_Kronoberg	NEGATIVE		Undetermined	Undetermined	30.79
CVS039447CLIU	2022-02-17	U_Västmanland	POSITIVE	Omicron (BA.1) NEGATIVE	30.2295	Undetermined	30.2894
CVS039448CLIU	2022-02-05	Y_Västernorrland	NEGATIVE		Undetermined	Undetermined	32.1314
CVS039449CLIU	2022-02-02	X_Gävleborg	POSITIVE	Omicron (BA.1) POSITIVE	23.9707	25.8137	31.9414
CVS039450CLIU	2022-02-02	X_Gävleborg	NEGATIVE		Undetermined	Undetermined	32.1838
CVS039451CLIU	2022-02-05	U_Västmanland	POSITIVE	Omicron (BA.1) NEGATIVE	21.2523	Undetermined	31.8386
CVS039452CLIU	2022-02-03	W_Dalarna	NEGATIVE		Undetermined	Undetermined	30.4958
CVS039453CLIU	2022-01-26	Y_Västernorrland	NEGATIVE		Undetermined	Undetermined	32.8929
CVS039454CLIU	2022-01-27	G_Kronoberg	POSITIVE	Omicron (BA.1) POSITIVE	27.5702	29.3306	30.9678
CVS039455CLIU	2022-01-29	U_Västmanland	POSITIVE	Omicron (BA.1) POSITIVE	23.4993	23.9537	28.598
CVS039456CLIU	2022-02-03	X_Gävleborg	POSITIVE	Omicron (BA.1) POSITIVE	27.2958	29.7761	32.1803
CVS039457CLIU	2022-02-08	U_Västmanland	NEGATIVE		Undetermined	Undetermined	27.6338
CVS039458CLIU	2022-02-08	C_Uppsala	NEGATIVE		Undetermined	Undetermined	25.8073
CVS039459CLIU	2022-02-05	G_Kronoberg	POSITIVE	Omicron (BA.1) NEGATIVE	25.3055	Undetermined	30.9068
CVS039460CLIU	2022-01-29	W_Dalarna	POSITIVE	Omicron (BA.1) POSITIVE	19.6623	21.3991	31.4173
CVS039461CLIU	2022-02-02	X_Gävleborg	POSITIVE	Omicron (BA.1) NEGATIVE	19.3156	Undetermined	29.6767
CVS039462CLIU	2022-01-29	F_Jönköping	NEGATIVE		Undetermined	Undetermined	32.6547
CVS039463CLIU	2022-02-03	Y_Västernorrland	NEGATIVE		Undetermined	Undetermined	28.2647
CVS039464CLIU	2022-02-01	W_Dalarna	NEGATIVE		Undetermined	Undetermined	30.5741
CVS039465CLIU	2022-01-26	C_Uppsala	POSITIVE	Omicron (BA.1) POSITIVE	28.3803	29.8999	28.3372
CVS039466CLIU	2022-02-03	X_Gävleborg	NEGATIVE		Undetermined	Undetermined	32.675
CVS039467CLIU	2022-02-02	W_Dalarna	POSITIVE	Omicron (BA.1) NEGATIVE	23.8873	Undetermined	30.2874
CVS039468CLIU	2022-01-29	F_Jönköping	NEGATIVE		Undetermined	Undetermined	28.2952
CVS039469CLIU	2022-02-02	G_Kronoberg	NEGATIVE		Undetermined	Undetermined	30.7945
CVS039470CLIU	2022-02-04	X_Gävleborg	POSITIVE	Omicron (BA.1) NEGATIVE	27.117	Undetermined	30.1317
CVS039471CLIU	2022-02-17	Y_Västernorrland	POSITIVE	Omicron (BA.1) NEGATIVE	30.6301	Undetermined	30.948
CVS039472CLIU	2022-02-02	W_Dalarna	NEGATIVE		Undetermined	Undetermined	31.6459
CVS039473CLIU	2022-02-07	S_Värmland	POSITIVE	Omicron (BA.1) NEGATIVE	24.5684	Undetermined	29.7186
CVS039474CLIU	2022-01-27	S_Värmland	POSITIVE	Omicron (BA.1) NEGATIVE	29.0083	Undetermined	29.9814
CVS039475CLIU	2022-01-27	U_Västmanland	POSITIVE	Omicron (BA.1) POSITIVE	25.4288	27.5549	32.4941
CVS039476CLIU	2022-02-08	U_Västmanland	POSITIVE	Omicron (BA.1) POSITIVE	25.1195	27.0697	30.6608
CVS039477CLIU	2022-02-04	G_Kronoberg	NEGATIVE		Undetermined	Undetermined	32.2829
CVS039478CLIU	2022-02-19	U_Västmanland	POSITIVE	Omicron (BA.1) POSITIVE	24.3916	25.6021	28.3184
CVS039479CLIU	2022-01-27	F_Jönköping	POSITIVE	Omicron (BA.1) NEGATIVE	19.59	Undetermined	34.3113
CVS039480CLIU	2022-02-03	X_Gävleborg	POSITIVE	Omicron (BA.1) POSITIVE	25.8334	31.7744	Undetermined
CVS039481CLIU	2022-01-27	U_Västmanland	POSITIVE	Omicron (BA.1) POSITIVE	27.8055	29.7747	28.5351
CVS039482CLIU	2022-02-16	W_Dalarna	NEGATIVE		Undetermined	Undetermined	34.4924
CVS039483CLIU	2022-01-28	S_Värmland	POSITIVE	Omicron (BA.1) POSITIVE	24.5072	26.0639	30.2382
CVS039484CLIU	2022-01-29	G_Kronoberg	NEGATIVE		Undetermined	Undetermined	28.6138
CVS039485CLIU	2022-01-28	G_Kronoberg	POSITIVE	Omicron (BA.1) NEGATIVE	24.8715	Undetermined	33.9523
CVS039486CLIU	2022-01-27	W_Dalarna	NEGATIVE		Undetermined	Undetermined	29.6539
CVS039487CLIU	2022-01-29	Z_Jämtland/Härjedalen	POSITIVE	Omicron (BA.1) POSITIVE	23.0099	24.2558	33.9237
CVS039488CLIU	2022-01-29	Y_Västernorrland	POSITIVE	Omicron (BA.1) NEGATIVE	22.7128	Undetermined	32.581
CVS039489CLIU	2022-03-02	Z_Jämtland/Härjedalen	NEGATIVE		Undetermined	Undetermined	32.8211
CVS039490CLIU	2022-02-04	W_Dalarna	NEGATIVE		Undetermined	Undetermined	27.6787
CVS039491CLIU	2022-02-01	U_Västmanland	NEGATIVE		Undetermined	Undetermined	26.8082
CVS039492CLIU	2022-02-08	S_Värmland	POSITIVE	Omicron (BA.1) NEGATIVE	34.3219	Undetermined	37.8753
CVS039493CLIU	2022-02-03	W_Dalarna	POSITIVE	Omicron (BA.1) POSITIVE	25.9716	28.7384	31.2214
CVS039494CLIU	2022-02-03	Y_Västernorrland	POSITIVE	Omicron (BA.1) POSITIVE	24.3563	26.8447	30.3959
CVS039495CLIU	2022-01-29	S_Värmland	POSITIVE	Omicron (BA.1) POSITIVE	27.8995	29.9241	28.4122
CVS039496CLIU	2022-02-18	X_Gävleborg	NEGATIVE		Undetermined	Undetermined	30.7543
CVS039497CLIU	2022-02-01	S_Värmland	POSITIVE	Omicron (BA.1) NEGATIVE	20.9881	Undetermined	30.969
CVS039498CLIU	2022-01-27	U_Västmanland	NEGATIVE		Undetermined	Undetermined	31.3879
CVS039499CLIU	2022-01-29	G_Kronoberg	POSITIVE	Omicron (BA.1) NEGATIVE	22.0454	Undetermined	31.2894
CVS039500CLIU	2022-01-28	Y_Västernorrland	POSITIVE	Omicron (BA.1) POSITIVE	28.9848	32.7976	35.3454
CVS039501CLIU	2022-02-09	W_Dalarna	POSITIVE	Omicron (BA.1) NEGATIVE	21.6263	Undetermined	29.8311
CVS039502CLIU	2022-01-30	W_Dalarna	POSITIVE	Omicron (BA.1) NEGATIVE	20.1282	Undetermined	25.4695
CVS039503CLIU	2022-03-08	W_Dalarna	NEGATIVE		Undetermined	Undetermined	32.9936
CVS039504CLIU	2022-02-04	W_Dalarna	POSITIVE	Omicron (BA.1) POSITIVE	27.6307	30.1552	33.4426
CVS039505CLIU	2022-02-12	U_Västmanland	NEGATIVE		Undetermined	Undetermined	33.9434
CVS039506CLIU	2022-01-28	X_Gävleborg	NEGATIVE		Undetermined	Undetermined	33.503
CVS039507CLIU	2022-02-01	X_Gävleborg	NEGATIVE		Undetermined	Undetermined	35.1243
CVS039508CLIU	2022-02-02	S_Värmland	NEGATIVE		Undetermined	Undetermined	36.0404
CVS039509CLIU	2022-02-05	X_Gävleborg	POSITIVE	Omicron (BA.1) POSITIVE	28.0488	29.6117	33.6629
CVS039510CLIU	2022-01-28	Y_Västernorrland	POSITIVE	Omicron (BA.1) POSITIVE	22.4893	24.4524	31.0551
CVS039511CLIU	2022-02-02	G_Kronoberg	POSITIVE	Omicron (BA.1) NEGATIVE	19.3497	Undetermined	29.819
CVS039512CLIU	2022-02-23	X_Gävleborg	NEGATIVE		Undetermined	Undetermined	29.034
CVS039513CLIU	2022-01-27	S_Värmland	NEGATIVE		Undetermined	Undetermined	31.424
CVS039514CLIU	2022-01-27	U_Västmanland	POSITIVE	Omicron (BA.1) POSITIVE	17.0222	18.0498	30.0051
CVS039515CLIU	2022-02-22	S_Värmland	NEGATIVE		Undetermined	Undetermined	30.5364
CVS039516CLIU	2022-02-03	F_Jönköping	NEGATIVE		Undetermined	Undetermined	31.9617
CVS039517CLIU	2022-03-02	F_Jönköping	NEGATIVE		Undetermined	Undetermined	32.1337
CVS039518CLIU	2022-01-29	S_Värmland	NEGATIVE		Undetermined	Undetermined	30.9904
CVS039519CLIU	2022-01-27	G_Kronoberg	NEGATIVE		Undetermined	Undetermined	32.0798
CVS039520CLIU	2022-03-02	S_Värmland	POSITIVE	Omicron (BA.1) POSITIVE	23.6638	27.384	29.0504
CVS039521CLIU	2022-02-01	F_Jönköping	POSITIVE	Omicron (BA.1) NEGATIVE	21.9706	Undetermined	27.2756
CVS039522CLIU	2022-01-27	C_Uppsala	POSITIVE	Omicron (BA.1) NEGATIVE	22.0356	Undetermined	32.2954
CVS039523CLIU	2022-02-08	U_Västmanland	POSITIVE	Omicron (BA.1) NEGATIVE	24.021	Undetermined	32.8527
CVS039524CLIU	2022-01-27	G_Kronoberg	NEGATIVE		Undetermined	Undetermined	30.3526
CVS039525CLIU	2022-02-04	X_Gävleborg	NEGATIVE		Undetermined	Undetermined	27.3754
CVS039526CLIU	2022-02-02	Z_Jämtland/Härjedalen	NEGATIVE		Undetermined	Undetermined	29.3986
CVS039527CLIU	2022-01-27	G_Kronoberg	POSITIVE	Omicron (BA.1) NEGATIVE	26.7271	Undetermined	33.0013
CVS039528CLIU	2022-02-01	G_Kronoberg	POSITIVE	Omicron (BA.1) NEGATIVE	21.887	Undetermined	31.3792
CVS039529CLIU	2022-02-05	W_Dalarna	NEGATIVE		Undetermined	Undetermined	25.7053
CVS039530CLIU	2022-01-29	G_Kronoberg	NEGATIVE		Undetermined	Undetermined	30.3942
CVS039531CLIU	2022-02-09	Y_Västernorrland	NEGATIVE		Undetermined	Undetermined	30.4196
CVS039532CLIU	2022-01-28	U_Västmanland	NEGATIVE		Undetermined	Undetermined	32.2118
CVS039533CLIU	2022-02-02	X_Gävleborg	NEGATIVE		Undetermined	Undetermined	31.3762
CVS039534CLIU	2022-01-30	S_Värmland	NEGATIVE		Undetermined	Undetermined	30.4998
CVS039535CLIU	2022-02-07	C_Uppsala	NEGATIVE		Undetermined	Undetermined	29.0468
CVS039536CLIU	2022-01-27	U_Västmanland	NEGATIVE		Undetermined	Undetermined	33.678
CVS039537CLIU	2022-02-01	U_Västmanland	NEGATIVE		Undetermined	Undetermined	34.9707
CVS039538CLIU	2022-02-02	G_Kronoberg	POSITIVE	Omicron (BA.1) NEGATIVE	33.0717	Undetermined	33.1297
CVS039539CLIU	2022-02-08	U_Västmanland	POSITIVE	Omicron (BA.1) NEGATIVE	22.4624	Undetermined	34.9436
CVS039540CLIU	2022-01-29	F_Jönköping	POSITIVE	Omicron (BA.1) NEGATIVE	21.2196	Undetermined	30.47
CVS039541CLIU	2022-02-01	S_Värmland	POSITIVE	Omicron (BA.1) NEGATIVE	24.9004	Undetermined	33.9667
CVS039542CLIU	2022-02-02	AAA_ABC_Labs	NEGATIVE		Undetermined	Undetermined	35.6755
CVS039543CLIU	2022-02-02	G_Kronoberg	POSITIVE	Omicron (BA.1) NEGATIVE	33.4552	Undetermined	29.2279
CVS039544CLIU	2022-02-05	W_Dalarna	POSITIVE	Omicron (BA.1) NEGATIVE	25.3438	Undetermined	29.9033
CVS039545CLIU	2022-01-29	F_Jönköping	NEGATIVE		Undetermined	Undetermined	30.2571
CVS039546CLIU	2022-02-01	W_Dalarna	NEGATIVE		Undetermined	Undetermined	31.5573
CVS039547CLIU	2022-02-03	U_Västmanland	NEGATIVE		Undetermined	Undetermined	30.0191
CVS039548CLIU	2022-02-01	G_Kronoberg	POSITIVE	Omicron (BA.1) POSITIVE	28.7159	30.6976	37.5419
CVS039549CLIU	2022-02-09	W_Dalarna	NEGATIVE		Undetermined	Undetermined	32.9031
CVS039550CLIU	2022-01-26	Y_Västernorrland	POSITIVE	Omicron (BA.1) POSITIVE	31.8239	35.8397	30.7978
CVS039551CLIU	2022-02-10	U_Västmanland	POSITIVE	Omicron (BA.1) NEGATIVE	22.1402	Undetermined	32.1153
CVS039552CLIU	2022-01-27	G_Kronoberg	NEGATIVE		Undetermined	Undetermined	35.3203
CVS039553CLIU	2022-01-30	S_Värmland	POSITIVE	Omicron (BA.1) NEGATIVE	23.9742	Undetermined	39.4366
CVS039554CLIU	2022-02-18	AAA_ABC_Labs	NEGATIVE		Undetermined	Undetermined	33.1844
CVS039555CLIU	2022-01-28	S_Värmland	POSITIVE	Omicron (BA.1) POSITIVE	33.7791	36.0238	28.5953
CVS039556CLIU	2022-01-28	U_Västmanland	NEGATIVE		Undetermined	Undetermined	30.9622
CVS039557CLIU	2022-02-08	X_Gävleborg	POSITIVE	Omicron (BA.1) NEGATIVE	27.1725	Undetermined	32.6829
CVS039558CLIU	2022-02-02	G_Kronoberg	NEGATIVE		Undetermined	Undetermined	27.4391
CVS039559CLIU	2022-01-29	U_Västmanland	NEGATIVE		Undetermined	Undetermined	30.777
CVS039560CLIU	2022-01-26	F_Jönköping	POSITIVE	Omicron (BA.1) NEGATIVE	20.1237	Undetermined	30.2125
CVS039561CLIU	2022-01-29	G_Kronoberg	NEGATIVE		Undetermined	Undetermined	34.2661
CVS039562CLIU	2022-01-28	F_Jönköping	POSITIVE	Omicron (BA.1) NEGATIVE	33.8507	Undetermined	26.9957
CVS039563CLIU	2022-02-01	W_Dalarna	POSITIVE	Omicron (BA.1) POSITIVE	30.8566	33.164	32.6366
CVS039564CLIU	2022-02-05	W_Dalarna	POSITIVE	Omicron (BA.1) NEGATIVE	24.2556	Undetermined	34.2511
CVS039565CLIU	2022-01-28	W_Dalarna	POSITIVE	Omicron (BA.1) NEGATIVE	19.5445	Undetermined	35.7651
CVS039566CLIU	2022-01-28	X_Gävleborg	NEGATIVE		Undetermined	Undetermined	30.5639
CVS039567CLIU	2022-02-03	U_Västmanland	POSITIVE	Omicron (BA.1) NEGATIVE	22.2322	Undetermined	29.6476
CVS039568CLIU	2022-01-28	W_Dalarna	NEGATIVE		Undetermined	Undetermined	30.1688
CVS039569CLIU	2022-01-28	G_Kronoberg	POSITIVE	Omicron (BA.1) NEGATIVE	27.9219	Undetermined	34.6487
CVS039570CLIU	2022-02-17	Y_Västernorrland	POSITIVE	Omicron (BA.1) NEGATIVE	23.3614	Undetermined	33.5464
CVS039571CLIU	2022-02-02	Z_Jämtland/Härjedalen	NEGATIVE		Undetermined	Undetermined	30.4807
CVS039572CLIU	2022-02-01	G_Kronoberg	NEGATIVE		Undetermined	Undetermined	29.0225
CVS039573CLIU	2022-01-28	X_Gävleborg	POSITIVE	Omicron (BA.1) NEGATIVE	35.4534	Undetermined	34.023
CVS039574CLIU	2022-01-28	G_Kronoberg	NEGATIVE		Undetermined	Undetermined	32.1004
CVS039575CLIU	2022-02-01	W_Dalarna	POSITIVE	Omicron (BA.1) NEGATIVE	23.7159	Undetermined	29.2953
CVS039576CLIU	2022-01-27	W_Dalarna	NEGATIVE		Undetermined	Undetermined	30.0948
CVS039577CLIU	2022-02-01	U_Västmanland	POSITIVE	Omicron (BA.1) NEGATIVE	22.7411	Undetermined	35.8663
CVS039578CLIU	2022-02-09	W_Dalarna	NEGATIVE		Undetermined	Undetermined	32.9973
CVS039579CLIU	2022-01-28	F_Jönköping	POSITIVE	Omicron (BA.1) POSITIVE	23.9246	28.6197	36.0811
CVS039580CLIU	2022-02-01	Y_Västernorrland	POSITIVE	Omicron (BA.1) POSITIVE	18.6587	19.7447	33.4845
CVS039581CLIU	2022-02-02	S_Värmland	POSITIVE	Omicron (BA.1) NEGATIVE	24.5914	Undetermined	32.9935
CVS039582CLIU	2022-02-08	W_Dalarna	NEGATIVE		Undetermined	Undetermined	34.5044
CVS039583CLIU	2022-02-01	X_Gävleborg	NEGATIVE		Undetermined	Undetermined	33.874
CVS039584CLIU	2022-02-08	U_Västmanland	POSITIVE	Omicron (BA.1) POSITIVE	23.4652	25.2531	29.7676
CVS039585CLIU	2022-02-01	U_Västmanland	NEGATIVE		Undetermined	Undetermined	31.1619
CVS039586CLIU	2022-02-02	F_Jönköping	NEGATIVE		Undetermined	Undetermined	33.2483
CVS039587CLIU	2022-01-28	X_Gävleborg	POSITIVE	Omicron (BA.1) POSITIVE	25.3875	26.4045	31.5158
CVS039588CLIU	2022-01-28	X_Gävleborg	POSITIVE	Omicron (BA.1) POSITIVE	21.2129	22.6954	29.0518
CVS039589CLIU	2022-01-28	X_Gävleborg	POSITIVE	Omicron (BA.1) POSITIVE	27.7377	28.7208	32.8193
CVS039590CLIU	2022-02-16	U_Västmanland	NEGATIVE		Undetermined	Undetermined	31.919
CVS039591CLIU	2022-02-03	W_Dalarna	NEGATIVE		Undetermined	Undetermined	32.3785
CVS039592CLIU	2022-01-27	U_Västmanland	NEGATIVE		Undetermined	Undetermined	33.9736
CVS039593CLIU	2022-02-05	G_Kronoberg	NEGATIVE		Undetermined	Undetermined	33.3834
CVS039594CLIU	2022-02-03	C_Uppsala	POSITIVE	Omicron (BA.1) POSITIVE	28.3535	30.3739	27.001
CVS039595CLIU	2022-02-03	G_Kronoberg	POSITIVE	Omicron (BA.1) NEGATIVE	32.4849	Undetermined	34.177
CVS039596CLIU	2022-02-01	C_Uppsala	POSITIVE	Omicron (BA.1) POSITIVE	25.449	25.6725	27.6049
CVS039597CLIU	2022-01-28	G_Kronoberg	POSITIVE	Omicron (BA.1) POSITIVE	22.501	24.5356	33.0765
CVS039598CLIU	2022-02-08	X_Gävleborg	POSITIVE	Omicron (BA.1) POSITIVE	24.4136	33.0628	34.5911
CVS039599CLIU	2022-01-27	U_Västmanland	NEGATIVE		Undetermined	Undetermined	32.1506
CVS039600CLIU	2022-01-27	G_Kronoberg	POSITIVE	Omicron (BA.1) NEGATIVE	31.2002	Undetermined	31.7791
CVS039601CLIU	2022-02-08	Z_Jämtland/Härjedalen	POSITIVE	Omicron (BA.1) NEGATIVE	24.5214	Undetermined	34.705
CVS039602CLIU	2022-01-27	F_Jönköping	NEGATIVE		Undetermined	Undetermined	30.2773
CVS039603CLIU	2022-01-26	Y_Västernorrland	POSITIVE	Omicron (BA.1) POSITIVE	27.7375	29.7905	35.2487
CVS039604CLIU	2022-01-30	C_Uppsala	POSITIVE	Omicron (BA.1) POSITIVE	27.9795	28.1077	25.9692
CVS039605CLIU	2022-02-22	Y_Västernorrland	POSITIVE	Omicron (BA.1) NEGATIVE	30.2404	Undetermined	35.6183
CVS039606CLIU	2022-02-24	X_Gävleborg	NEGATIVE		Undetermined	Undetermined	32.1657
CVS039607CLIU	2022-01-29	F_Jönköping	NEGATIVE		Undetermined	Undetermined	37.594
CVS039608CLIU	2022-02-02	S_Värmland	POSITIVE	Omicron (BA.1) NEGATIVE	27.2909	Undetermined	33.3659
CVS039609CLIU	2022-02-12	W_Dalarna	POSITIVE	Omicron (BA.1) NEGATIVE	29.6008	Undetermined	31.612
CVS039610CLIU	2022-02-02	G_Kronoberg	POSITIVE	Omicron (BA.1) POSITIVE	26.4646	28.5092	29.536
CVS039611CLIU	2022-02-05	C_Uppsala	POSITIVE	Omicron (BA.1) POSITIVE	21.761	23.6046	26.3224
CVS039612CLIU	2022-01-27	U_Västmanland	POSITIVE	Omicron (BA.1) NEGATIVE	17.8716	Undetermined	28.6881
CVS039613CLIU	2022-02-02	F_Jönköping	NEGATIVE		Undetermined	Undetermined	35.4148
CVS039614CLIU	2022-02-08	C_Uppsala	POSITIVE	Omicron (BA.1) NEGATIVE	23.2998	Undetermined	25.2151
CVS039615CLIU	2022-03-03	U_Västmanland	NEGATIVE		Undetermined	Undetermined	30.8427
CVS039616CLIU	2022-01-27	Z_Jämtland/Härjedalen	NEGATIVE		Undetermined	Undetermined	30.5496
CVS039617CLIU	2022-02-05	Z_Jämtland/Härjedalen	NEGATIVE		Undetermined	Undetermined	34.7932
CVS039618CLIU	2022-02-03	G_Kronoberg	NEGATIVE		Undetermined	Undetermined	28.7756
CVS039619CLIU	2022-01-27	U_Västmanland	NEGATIVE		Undetermined	Undetermined	29.3095
CVS039620CLIU	2022-01-28	G_Kronoberg	NEGATIVE		Undetermined	Undetermined	30.6653
CVS039621CLIU	2022-01-28	X_Gävleborg	NEGATIVE		Undetermined	Undetermined	27.7502
CVS039622CLIU	2022-01-26	S_Värmland	POSITIVE	Omicron (BA.1) NEGATIVE	22.5991	Undetermined	34.015
CVS039623CLIU	2022-01-28	G_Kronoberg	POSITIVE	Omicron (BA.1) POSITIVE	18.8283	23.0307	30.4282
CVS039624CLIU	2022-02-15	W_Dalarna	POSITIVE	Omicron (BA.1) POSITIVE	27.7906	34.6647	32.8808
CVS039625CLIU	2022-02-05	S_Värmland	NEGATIVE		Undetermined	Undetermined	31.8919
CVS039626CLIU	2022-02-01	F_Jönköping	NEGATIVE		Undetermined	Undetermined	30.5712
CVS039627CLIU	2022-02-10	G_Kronoberg	POSITIVE	Omicron (BA.1) NEGATIVE	20.6958	Undetermined	29.5682
CVS039628CLIU	2022-02-09	W_Dalarna	NEGATIVE		Undetermined	Undetermined	31.1268
CVS039629CLIU	2022-01-26	Z_Jämtland/Härjedalen	POSITIVE	Omicron (BA.1) POSITIVE	25.632	26.9256	28.3146
CVS039630CLIU	2022-02-03	W_Dalarna	NEGATIVE		Undetermined	Undetermined	34.7145
CVS039631CLIU	2022-02-18	X_Gävleborg	POSITIVE	Omicron (BA.1) NEGATIVE	33.3518	Undetermined	33.5995
CVS039632CLIU	2022-01-29	W_Dalarna	POSITIVE	Omicron (BA.1) POSITIVE	24.7117	28.042	34.4058
CVS039633CLIU	2022-02-08	X_Gävleborg	POSITIVE	Omicron (BA.1) NEGATIVE	31.5114	Undetermined	28.6578
CVS039634CLIU	2022-02-09	S_Värmland	POSITIVE	Omicron (BA.1) POSITIVE	25.6915	28.0676	29.2483
CVS039635CLIU	2022-01-29	Z_Jämtland/Härjedalen	NEGATIVE		Undetermined	Undetermined	30.5177
CVS039636CLIU	2022-01-27	Z_Jämtland/Härjedalen	NEGATIVE		Undetermined	Undetermined	29.9818
CVS039637CLIU	2022-02-05	S_Värmland	NEGATIVE		Undetermined	Undetermined	34.3534
CVS039638CLIU	2022-02-13	W_Dalarna	NEGATIVE		Undetermined	Undetermined	33.9624
CVS039639CLIU	2022-01-29	C_Uppsala	POSITIVE	Omicron (BA.1) POSITIVE	22.9597	23.8747	26.3762
CVS039640CLIU	2022-02-03	C_Uppsala	NEGATIVE		Undetermined	Undetermined	25.8184
CVS039641CLIU	2022-02-18	S_Värmland	POSITIVE	Omicron (BA.1) NEGATIVE	26.2332	Undetermined	33.6171
CVS039642CLIU	2022-01-26	C_Uppsala	NEGATIVE		Undetermined	Undetermined	27.1098
CVS039643CLIU	2022-02-02	Y_Västernorrland	NEGATIVE		Undetermined	Undetermined	31.1233
CVS039644CLIU	2022-02-01	Z_Jämtland/Härjedalen	POSITIVE	Omicron (BA.1) NEGATIVE	21.0946	Undetermined	29.7989
CVS039645CLIU	2022-01-28	W_Dalarna	NEGATIVE		Undetermined	Undetermined	28.8703
CVS039646CLIU	2022-01-27	C_Uppsala	NEGATIVE		Undetermined	Undetermined	28.8231
CVS039647CLIU	2022-02-02	F_Jönköping	NEGATIVE		Undetermined	Undetermined	35.7674
CVS039648CLIU	2022-02-01	W_Dalarna	POSITIVE	Omicron (BA.1) NEGATIVE	18.8679	Undetermined	33.5945
CVS039649CLIU	2022-02-10	Y_Västernorrland	POSITIVE	Omicron (BA.1) NEGATIVE	33.1018	Undetermined	33.5975
CVS039650CLIU	2022-02-04	S_Värmland	NEGATIVE		Undetermined	Undetermined	29.1145
CVS039651CLIU	2022-02-01	X_Gävleborg	NEGATIVE		Undetermined	Undetermined	33.1855
CVS039652CLIU	2022-02-16	U_Västmanland	NEGATIVE		Undetermined	Undetermined	30.5296
CVS039653CLIU	2022-01-27	X_Gävleborg	POSITIVE	Omicron (BA.1) POSITIVE	32.0242	33.9301	29.0401
CVS039654CLIU	2022-02-08	S_Värmland	POSITIVE	Omicron (BA.1) NEGATIVE	24.8868	Undetermined	30.4597
CVS039655CLIU	2022-02-15	U_Västmanland	POSITIVE	Omicron (BA.1) POSITIVE	22.3806	23.6103	34.4868
CVS039656CLIU	2022-01-28	U_Västmanland	NEGATIVE		Undetermined	Undetermined	32.7129
CVS039657CLIU	2022-01-27	U_Västmanland	NEGATIVE		Undetermined	Undetermined	29.977
CVS039658CLIU	2022-02-05	W_Dalarna	POSITIVE	Omicron (BA.1) NEGATIVE	28.6553	Undetermined	34.022
CVS039659CLIU	2022-02-08	U_Västmanland	POSITIVE	Omicron (BA.1) NEGATIVE	20.1812	Undetermined	29.6558
CVS039660CLIU	2022-01-29	C_Uppsala	POSITIVE	Omicron (BA.1) NEGATIVE	24.9551	Undetermined	25.9912
CVS039661CLIU	2022-02-03	S_Värmland	POSITIVE	Omicron (BA.1) NEGATIVE	24.6696	Undetermined	30.4556
CVS039662CLIU	2022-02-02	S_Värmland	POSITIVE	Omicron (BA.1) NEGATIVE	24.9	Undetermined	30.7942
CVS039663CLIU	2022-02-08	U_Västmanland	POSITIVE	Omicron (BA.1) NEGATIVE	24.1064	Undetermined	27.5626
CVS039664CLIU	2022-01-28	X_Gävleborg	POSITIVE	Omicron (BA.1) POSITIVE	22.4982	24.4388	29.2307
CVS039665CLIU	2022-02-18	U_Västmanland	POSITIVE	Omicron (BA.1) NEGATIVE	23.2181	Undetermined	31.9336
CVS039666CLIU	2022-01-27	C_Uppsala	POSITIVE	Omicron (BA.1) NEGATIVE	18.9714	Undetermined	26.377
CVS039667CLIU	2022-01-29	W_Dalarna	NEGATIVE		Undetermined	Undetermined	32.9002
CVS039668CLIU	2022-02-01	W_Dalarna	NEGATIVE		Undetermined	Undetermined	33.3963
CVS039669CLIU	2022-02-03	U_Västmanland	NEGATIVE		Undetermined	Undetermined	32.4008
CVS039670CLIU	2022-02-03	U_Västmanland	POSITIVE	Omicron (BA.1) POSITIVE	25.3503	26.7983	31.9744
CVS039671CLIU	2022-02-02	X_Gävleborg	POSITIVE	Omicron (BA.1) POSITIVE	22.6866	25.1647	30.2573
CVS039672CLIU	2022-02-01	C_Uppsala	POSITIVE	Omicron (BA.1) POSITIVE	19.1879	19.4739	26.7968
CVS039673CLIU	2022-02-08	U_Västmanland	NEGATIVE		Undetermined	Undetermined	33.9603
CVS039674CLIU	2022-01-28	W_Dalarna	POSITIVE	Omicron (BA.1) POSITIVE	25.6067	27.4939	32.4414
CVS039675CLIU	2022-02-01	X_Gävleborg	NEGATIVE		Undetermined	Undetermined	28.1642
CVS039676CLIU	2022-01-29	W_Dalarna	NEGATIVE		Undetermined	Undetermined	32.6935
CVS039677CLIU	2022-02-16	S_Värmland	POSITIVE	Omicron (BA.1) NEGATIVE	27.0366	Undetermined	31.2613
CVS039678CLIU	2022-02-08	Z_Jämtland/Härjedalen	POSITIVE	Omicron (BA.1) NEGATIVE	23.4742	Undetermined	27.2715
CVS039679CLIU	2022-02-01	S_Värmland	NEGATIVE		Undetermined	Undetermined	34.4307
CVS039680CLIU	2022-02-02	Y_Västernorrland	NEGATIVE		Undetermined	Undetermined	30.4606
CVS039681CLIU	2022-02-05	X_Gävleborg	POSITIVE	Omicron (BA.1) POSITIVE	22.4944	24.7526	33.6597
CVS039682CLIU	2022-01-28	Y_Västernorrland	POSITIVE	Omicron (BA.1) POSITIVE	26.115	28.407	30.9773
CVS039683CLIU	2022-02-08	W_Dalarna	NEGATIVE		Undetermined	Undetermined	27.0127
CVS039684CLIU	2022-02-16	AAA_ABC_Labs	NEGATIVE		Undetermined	Undetermined	33.0257
CVS039685CLIU	2022-01-30	C_Uppsala	NEGATIVE		Undetermined	Undetermined	30.1122
CVS039686CLIU	2022-02-11	Y_Västernorrland	POSITIVE	Omicron (BA.1) POSITIVE	30.7764	32.5703	34.0462
CVS039687CLIU	2022-02-05	F_Jönköping	POSITIVE	Omicron (BA.1) NEGATIVE	28.5063	Undetermined	28.6968
CVS039688CLIU	2022-01-26	C_Uppsala	NEGATIVE		Undetermined	Undetermined	28.4282
CVS039689CLIU	2022-02-22	X_Gävleborg	POSITIVE	Omicron (BA.1) NEGATIVE	22.7721	Undetermined	32.9554
CVS039690CLIU	2022-02-07	S_Värmland	POSITIVE	Omicron (BA.1) NEGATIVE	20.4704	Undetermined	33.0938
CVS039691CLIU	2022-01-28	G_Kronoberg	POSITIVE	Omicron (BA.1) POSITIVE	31.9709	34.426	33.9612
CVS039692CLIU	2022-02-03	U_Västmanland	POSITIVE	Omicron (BA.1) NEGATIVE	26.2442	Undetermined	34.4019
CVS039693CLIU	2022-02-03	U_Västmanland	POSITIVE	Omicron (BA.1) POSITIVE	26.0874	27.3554	29.6454
CVS039694CLIU	2022-02-08	U_Västmanland	NEGATIVE		Undetermined	Undetermined	30.8076
CVS039695CLIU	2022-02-12	X_Gävleborg	NEGATIVE		Undetermined	Undetermined	34.1386
CVS039696CLIU	2022-01-26	F_Jönköping	POSITIVE	Omicron (BA.1) POSITIVE	21.8799	23.9029	28.7413
CVS039697CLIU	2022-01-28	G_Kronoberg	NEGATIVE		Undetermined	Undetermined	30.2231
CVS039698CLIU	2022-01-29	G_Kronoberg	NEGATIVE		Undetermined	Undetermined	30.1925
CVS039699CLIU	2022-01-27	F_Jönköping	POSITIVE	Omicron (BA.1) NEGATIVE	23.6311	Undetermined	34.8477
CVS039700CLIU	2022-01-27	U_Västmanland	POSITIVE	Omicron (BA.1) NEGATIVE	19.8723	Undetermined	32.7852
CVS039701CLIU	2022-01-28	X_Gävleborg	NEGATIVE		Undetermined	Undetermined	31.3691
CVS039702CLIU	2022-01-30	W_Dalarna	POSITIVE	Omicron (BA.1) POSITIVE	25.8314	28.0239	28.5309
CVS039703CLIU	2022-02-01	S_Värmland	POSITIVE	Omicron (BA.1) POSITIVE	35.3081	37.5782	29.6019
CVS039704CLIU	2022-01-28	W_Dalarna	NEGATIVE		Undetermined	Undetermined	31.1664
CVS039705CLIU	2022-02-05	X_Gävleborg	NEGATIVE		Undetermined	Undetermined	33.4913
CVS039706CLIU	2022-02-01	W_Dalarna	NEGATIVE		Undetermined	Undetermined	33.6234
CVS039707CLIU	2022-01-28	W_Dalarna	POSITIVE	Omicron (BA.1) POSITIVE	26.685	27.4605	33.9687
CVS039708CLIU	2022-02-02	S_Värmland	POSITIVE	Omicron (BA.1) NEGATIVE	27.0841	Undetermined	30.2741
CVS039709CLIU	2022-01-29	U_Västmanland	POSITIVE	Omicron (BA.1) POSITIVE	28.9917	30.4196	30.7786
CVS039710CLIU	2022-01-28	Y_Västernorrland	NEGATIVE		Undetermined	Undetermined	29.5499
CVS039711CLIU	2022-02-12	F_Jönköping	NEGATIVE		Undetermined	Undetermined	33.3222
CVS039712CLIU	2022-01-29	W_Dalarna	NEGATIVE		Undetermined	Undetermined	35.7642
CVS039713CLIU	2022-02-08	Y_Västernorrland	POSITIVE	Omicron (BA.1) POSITIVE	23.5411	27.5045	39.1303
CVS039714CLIU	2022-01-27	Y_Västernorrland	POSITIVE	Omicron (BA.1) POSITIVE	22.8925	25.1123	30.2133
CVS039715CLIU	2022-02-10	S_Värmland	POSITIVE	Omicron (BA.1) NEGATIVE	25.9092	Undetermined	33.0899
CVS039716CLIU	2022-01-28	F_Jönköping	POSITIVE	Omicron (BA.1) POSITIVE	27.742	31.4729	35.011
CVS039717CLIU	2022-01-27	G_Kronoberg	POSITIVE	Omicron (BA.1) POSITIVE	23.6206	25.7868	29.6477
CVS039718CLIU	2022-02-08	G_Kronoberg	POSITIVE	Omicron (BA.1) NEGATIVE	18.3386	Undetermined	26.4631
CVS039719CLIU	2022-01-29	G_Kronoberg	POSITIVE	Omicron (BA.1) NEGATIVE	29.8758	Undetermined	30.8601
CVS039720CLIU	2022-02-03	Y_Västernorrland	NEGATIVE		Undetermined	Undetermined	30.6837
CVS039721CLIU	2022-01-28	C_Uppsala	NEGATIVE		Undetermined	Undetermined	28.2491
CVS039722CLIU	2022-02-03	Y_Västernorrland	POSITIVE	Omicron (BA.1) POSITIVE	31.15	34.4568	35.1817
CVS039723CLIU	2022-01-29	W_Dalarna	POSITIVE	Omicron (BA.1) NEGATIVE	33.6981	Undetermined	29.5857
CVS039724CLIU	2022-01-28	W_Dalarna	POSITIVE	Omicron (BA.1) NEGATIVE	29.5343	Undetermined	32.9968
CVS039725CLIU	2022-02-08	G_Kronoberg	NEGATIVE		Undetermined	Undetermined	31.793
CVS039726CLIU	2022-01-27	S_Värmland	POSITIVE	Omicron (BA.1) POSITIVE	20.3117	22.9496	27.896
CVS039727CLIU	2022-02-02	S_Värmland	NEGATIVE		Undetermined	Undetermined	32.054
CVS039728CLIU	2022-01-30	W_Dalarna	NEGATIVE		Undetermined	Undetermined	29.7028
CVS039729CLIU	2022-02-05	Z_Jämtland/Härjedalen	POSITIVE	Omicron (BA.1) POSITIVE	32.9236	36.9608	33.6123
CVS039730CLIU	2022-02-02	S_Värmland	POSITIVE	Omicron (BA.1) NEGATIVE	21.4549	Undetermined	34.2821
CVS039731CLIU	2022-01-26	C_Uppsala	POSITIVE	Omicron (BA.1) POSITIVE	26.4416	26.822	27.7545
CVS039732CLIU	2022-02-04	X_Gävleborg	NEGATIVE		Undetermined	Undetermined	30.4934
CVS039733CLIU	2022-02-09	S_Värmland	NEGATIVE		Undetermined	Undetermined	33.055
CVS039734CLIU	2022-01-29	Y_Västernorrland	POSITIVE	Omicron (BA.1) POSITIVE	21.0033	22.6092	31.065
CVS039735CLIU	2022-01-27	W_Dalarna	POSITIVE	Omicron (BA.1) POSITIVE	27.4914	30.0798	29.8291
CVS039736CLIU	2022-01-30	S_Värmland	POSITIVE	Omicron (BA.1) NEGATIVE	20.2283	Undetermined	30.9381
CVS039737CLIU	2022-02-01	U_Västmanland	NEGATIVE		Undetermined	Undetermined	32.6627
CVS039738CLIU	2022-02-08	X_Gävleborg	POSITIVE	Omicron (BA.1) POSITIVE	26.0332	28.7678	31.8982
CVS039739CLIU	2022-02-08	X_Gävleborg	NEGATIVE		Undetermined	Undetermined	33.9735
CVS039740CLIU	2022-02-05	X_Gävleborg	NEGATIVE		Undetermined	Undetermined	29.8438
CVS039741CLIU	2022-02-08	U_Västmanland	POSITIVE	Omicron (BA.1) NEGATIVE	35.614	Undetermined	36.1399
CVS039742CLIU	2022-02-12	U_Västmanland	POSITIVE	Omicron (BA.1) NEGATIVE	27.5721	Undetermined	29.2254
CVS039743CLIU	2022-01-29	Y_Västernorrland	POSITIVE	Omicron (BA.1) POSITIVE	25.4091	27.6098	32.8058
CVS039744CLIU	2022-01-27	X_Gävleborg	POSITIVE	Omicron (BA.1) NEGATIVE	29.2519	Undetermined	26.5124
CVS039745CLIU	2022-01-29	F_Jönköping	POSITIVE	Omicron (BA.1) POSITIVE	25.0361	26.0559	30.0453
CVS039746CLIU	2022-02-13	W_Dalarna	POSITIVE	Omicron (BA.1) NEGATIVE	22.2991	Undetermined	32.6582
CVS039747CLIU	2022-02-01	G_Kronoberg	POSITIVE	Omicron (BA.1) NEGATIVE	22.5144	Undetermined	30.9564
CVS039748CLIU	2022-02-18	S_Värmland	POSITIVE	Omicron (BA.1) NEGATIVE	23.7604	Undetermined	33.5191
CVS039749CLIU	2022-01-27	W_Dalarna	NEGATIVE		Undetermined	Undetermined	27.9691
CVS039750CLIU	2022-02-08	U_Västmanland	NEGATIVE		Undetermined	Undetermined	33.7974
CVS039751CLIU	2022-02-09	W_Dalarna	NEGATIVE		Undetermined	Undetermined	29.5154
CVS039752CLIU	2022-01-28	Z_Jämtland/Härjedalen	NEGATIVE		Undetermined	Undetermined	30.5532
CVS039753CLIU	2022-02-01	W_Dalarna	POSITIVE	Omicron (BA.1) POSITIVE	24.309	26.4359	32.4682
CVS039754CLIU	2022-01-29	W_Dalarna	NEGATIVE		Undetermined	Undetermined	31.4086
CVS039755CLIU	2022-02-01	Y_Västernorrland	POSITIVE	Omicron (BA.1) POSITIVE	24.6848	25.4524	28.7561
CVS039756CLIU	2022-01-30	C_Uppsala	NEGATIVE		Undetermined	Undetermined	27.6434
CVS039757CLIU	2022-02-24	X_Gävleborg	NEGATIVE		Undetermined	Undetermined	32.5297
CVS039758CLIU	2022-01-28	G_Kronoberg	POSITIVE	Omicron (BA.1) NEGATIVE	21.2952	Undetermined	28.2111
CVS039759CLIU	2022-02-01	S_Värmland	POSITIVE	Omicron (BA.1) POSITIVE	26.1885	28.6272	36.7158
CVS039760CLIU	2022-02-09	X_Gävleborg	NEGATIVE		Undetermined	Undetermined	32.3926
CVS039761CLIU	2022-02-02	S_Värmland	NEGATIVE		Undetermined	Undetermined	29.3515
CVS039762CLIU	2022-01-28	C_Uppsala	POSITIVE	Omicron (BA.1) POSITIVE	23.4479	23.956	27.2397
CVS039763CLIU	2022-01-29	F_Jönköping	NEGATIVE		Undetermined	Undetermined	31.1099
CVS039764CLIU	2022-02-03	X_Gävleborg	POSITIVE	Omicron (BA.1) NEGATIVE	35.3049	Undetermined	31.998
CVS039765CLIU	2022-02-02	G_Kronoberg	NEGATIVE		Undetermined	Undetermined	32.4905
CVS039766CLIU	2022-01-28	W_Dalarna	POSITIVE	Omicron (BA.1) POSITIVE	22.7675	24.568	32.4554
CVS039767CLIU	2022-02-12	X_Gävleborg	NEGATIVE		Undetermined	Undetermined	28.2748
CVS039768CLIU	2022-01-28	U_Västmanland	POSITIVE	Omicron (BA.1) POSITIVE	26.7811	28.5759	33.3075
CVS039769CLIU	2022-03-04	S_Värmland	POSITIVE	Omicron (BA.1) POSITIVE	21.3856	24.2832	37.3311
CVS039770CLIU	2022-02-08	F_Jönköping	NEGATIVE		Undetermined	Undetermined	27.9529
CVS039771CLIU	2022-01-27	Y_Västernorrland	POSITIVE	Omicron (BA.1) POSITIVE	32.7037	34.2955	30.5057
CVS039772CLIU	2022-01-29	G_Kronoberg	NEGATIVE		Undetermined	Undetermined	28.7501
CVS039773CLIU	2022-01-29	Z_Jämtland/Härjedalen	NEGATIVE		Undetermined	Undetermined	32.6368
CVS039774CLIU	2022-02-08	W_Dalarna	NEGATIVE		Undetermined	Undetermined	29.676
CVS039775CLIU	2022-02-16	Z_Jämtland/Härjedalen	NEGATIVE		Undetermined	Undetermined	31.2905
CVS039776CLIU	2022-02-01	X_Gävleborg	POSITIVE	Omicron (BA.1) NEGATIVE	28.0695	Undetermined	32.4505
CVS039777CLIU	2022-02-01	Z_Jämtland/Härjedalen	POSITIVE	Omicron (BA.1) POSITIVE	27.9426	29.2631	31.9276
CVS039778CLIU	2022-01-26	Z_Jämtland/Härjedalen	NEGATIVE		Undetermined	Undetermined	28.8467
CVS039779CLIU	2022-02-08	AAA_ABC_Labs	NEGATIVE		Undetermined	Undetermined	33.92
CVS039780CLIU	2022-01-28	Y_Västernorrland	POSITIVE	Omicron (BA.1) POSITIVE	31.5785	33.8991	32.6504
CVS039781CLIU	2022-01-29	Y_Västernorrland	POSITIVE	Omicron (BA.1) NEGATIVE	33.2838	Undetermined	34.8787
CVS039782CLIU	2022-01-27	Z_Jämtland/Härjedalen	POSITIVE	Omicron (BA.1) POSITIVE	21.6031	23.3234	31.7806
CVS039783CLIU	2022-02-02	S_Värmland	POSITIVE	Omicron (BA.1) POSITIVE	29.517	32.7053	29.384
CVS039784CLIU	2022-01-27	C_Uppsala	POSITIVE	Omicron (BA.1) POSITIVE	28.2837	36.9289	30.4127
CVS039785CLIU	2022-02-11	U_Västmanland	NEGATIVE		Undetermined	Undetermined	31.7812
CVS039786CLIU	2022-01-30	W_Dalarna	POSITIVE	Omicron (BA.1) POSITIVE	30.288	33.4103	34.3361
CVS039787CLIU	2022-01-30	U_Västmanland	POSITIVE	Omicron (BA.1) POSITIVE	22.8223	23.7929	26.2348
CVS039788CLIU	2022-01-29	F_Jönköping	NEGATIVE		Undetermined	Undetermined	30.6611
CVS039789CLIU	2022-01-28	Y_Västernorrland	POSITIVE	Omicron (BA.1) POSITIVE	26.4688	28.8454	30.1602
CVS039790CLIU	2022-02-01	X_Gävleborg	POSITIVE	Omicron (BA.1) POSITIVE	26.3636	28.788	36.0655
CVS039791CLIU	2022-01-27	Y_Västernorrland	POSITIVE	Omicron (BA.1) POSITIVE	18.2711	21.1697	29.5646
CVS039792CLIU	2022-03-08	S_Värmland	NEGATIVE		Undetermined	Undetermined	30.943
CVS039793CLIU	2022-01-28	Y_Västernorrland	NEGATIVE		Undetermined	Undetermined	29.3977
CVS039794CLIU	2022-02-25	U_Västmanland	POSITIVE	Omicron (BA.1) NEGATIVE	32.8972	Undetermined	30.8839
CVS039795CLIU	2022-01-28	X_Gävleborg	POSITIVE	Omicron (BA.1) POSITIVE	24.0576	28.6398	30.7836
CVS039796CLIU	2022-01-28	Y_Västernorrland	POSITIVE	Omicron (BA.1) POSITIVE	28.7716	30.8009	29.2964
CVS039797CLIU	2022-01-27	U_Västmanland	POSITIVE	Omicron (BA.1) POSITIVE	34.1863	35.02	28.9031
CVS039798CLIU	2022-02-01	W_Dalarna	POSITIVE	Omicron (BA.1) POSITIVE	26.3976	29.5546	32.6186
CVS039799CLIU	2022-01-26	C_Uppsala	NEGATIVE		Undetermined	Undetermined	27.6729
CVS039800CLIU	2022-01-30	U_Västmanland	NEGATIVE		Undetermined	Undetermined	30.5327
CVS039801CLIU	2022-01-29	U_Västmanland	NEGATIVE		Undetermined	Undetermined	31.2009
CVS039802CLIU	2022-02-11	W_Dalarna	NEGATIVE		Undetermined	Undetermined	32.8334
CVS039803CLIU	2022-01-26	F_Jönköping	POSITIVE	Omicron (BA.1) NEGATIVE	23.281	Undetermined	31.939
CVS039804CLIU	2022-01-28	W_Dalarna	NEGATIVE		Undetermined	Undetermined	33.8528
CVS039805CLIU	2022-02-10	S_Värmland	POSITIVE	Omicron (BA.1) NEGATIVE	18.9614	Undetermined	27.9929
CVS039806CLIU	2022-02-05	G_Kronoberg	NEGATIVE		Undetermined	Undetermined	28.1935
CVS039807CLIU	2022-02-03	U_Västmanland	POSITIVE	Omicron (BA.1) POSITIVE	20.2027	22.6	31.1375
CVS039808CLIU	2022-02-01	U_Västmanland	POSITIVE	Omicron (BA.1) POSITIVE	24.4554	26.9827	34.0665
CVS039809CLIU	2022-01-27	G_Kronoberg	NEGATIVE		Undetermined	Undetermined	33.2178
CVS039810CLIU	2022-02-01	Y_Västernorrland	NEGATIVE		Undetermined	Undetermined	32.1273
CVS039811CLIU	2022-01-28	W_Dalarna	POSITIVE	Omicron (BA.1) NEGATIVE	32.1108	Undetermined	33.3008
CVS039812CLIU	2022-01-28	Z_Jämtland/Härjedalen	NEGATIVE		Undetermined	Undetermined	30.9858
CVS039813CLIU	2022-01-27	U_Västmanland	NEGATIVE		Undetermined	Undetermined	30.4762
CVS039814CLIU	2022-02-17	X_Gävleborg	NEGATIVE		Undetermined	Undetermined	31.7987
CVS039815CLIU	2022-01-28	Y_Västernorrland	POSITIVE	Omicron (BA.1) NEGATIVE	21.4988	Undetermined	31.1001
CVS039816CLIU	2022-02-03	W_Dalarna	POSITIVE	Omicron (BA.1) NEGATIVE	26.5387	Undetermined	30.9962
CVS039817CLIU	2022-01-27	X_Gävleborg	POSITIVE	Omicron (BA.1) POSITIVE	33.9526	34.6803	29.9408
CVS039818CLIU	2022-01-27	W_Dalarna	POSITIVE	Omicron (BA.1) POSITIVE	21.5859	22.6392	32.0462
CVS039819CLIU	2022-01-29	AAA_ABC_Labs	NEGATIVE		Undetermined	Undetermined	31.5696
CVS039820CLIU	2022-01-29	F_Jönköping	POSITIVE	Omicron (BA.1) NEGATIVE	21.5352	Undetermined	35.4029
CVS039821CLIU	2022-02-03	X_Gävleborg	POSITIVE	Omicron (BA.1) POSITIVE	25.9698	28.501	28.5166
CVS039822CLIU	2022-02-09	W_Dalarna	NEGATIVE		Undetermined	Undetermined	32.8552
CVS039823CLIU	2022-01-29	F_Jönköping	POSITIVE	Omicron (BA.1) NEGATIVE	31.7721	Undetermined	30.3192
CVS039824CLIU	2022-02-07	S_Värmland	POSITIVE	Omicron (BA.1) NEGATIVE	27.4355	Undetermined	31.9105
CVS039825CLIU	2022-02-02	Z_Jämtland/Härjedalen	POSITIVE	Omicron (BA.1) NEGATIVE	20.6866	Undetermined	33.7658
CVS039826CLIU	2022-01-28	Y_Västernorrland	NEGATIVE		Undetermined	Undetermined	31.3349
CVS039827CLIU	2022-02-04	X_Gävleborg	NEGATIVE		Undetermined	Undetermined	31.4998
CVS039828CLIU	2022-02-01	X_Gävleborg	NEGATIVE		Undetermined	Undetermined	32.9419
CVS039829CLIU	2022-01-30	W_Dalarna	POSITIVE	Omicron (BA.1) NEGATIVE	32.2822	Undetermined	32.783
CVS039830CLIU	2022-02-04	U_Västmanland	NEGATIVE		Undetermined	Undetermined	26.6237
CVS039831CLIU	2022-01-27	C_Uppsala	POSITIVE	Omicron (BA.1) POSITIVE	26.9705	27.9309	30.1016
CVS039832CLIU	2022-02-08	S_Värmland	NEGATIVE		Undetermined	Undetermined	32.7403
CVS039833CLIU	2022-02-03	C_Uppsala	POSITIVE	Omicron (BA.1) POSITIVE	20.729	21.3573	28.03
CVS039834CLIU	2022-01-29	Z_Jämtland/Härjedalen	POSITIVE	Omicron (BA.1) POSITIVE	24.9299	25.7645	28.0416
CVS039835CLIU	2022-01-27	F_Jönköping	POSITIVE	Omicron (BA.1) POSITIVE	31.3826	32.3944	29.9496
CVS039836CLIU	2022-01-29	F_Jönköping	POSITIVE	Omicron (BA.1) POSITIVE	23.2269	24.913	29.1754
CVS039837CLIU	2022-02-01	W_Dalarna	POSITIVE	Omicron (BA.1) POSITIVE	28.954	30.9458	28.0294
CVS039838CLIU	2022-02-01	S_Värmland	NEGATIVE		Undetermined	Undetermined	33.6307
CVS039839CLIU	2022-02-03	U_Västmanland	POSITIVE	Omicron (BA.1) NEGATIVE	24.4102	Undetermined	32.946
CVS039840CLIU	2022-02-03	U_Västmanland	POSITIVE	Omicron (BA.1) POSITIVE	31.8011	35.8688	35.0521
CVS039841CLIU	2022-02-02	X_Gävleborg	NEGATIVE		Undetermined	Undetermined	27.2313
CVS039842CLIU	2022-02-02	U_Västmanland	POSITIVE	Omicron (BA.1) NEGATIVE	33.1487	Undetermined	33.0631
CVS039843CLIU	2022-02-01	G_Kronoberg	POSITIVE	Omicron (BA.1) POSITIVE	20.0042	22.3254	33.614
CVS039844CLIU	2022-01-29	G_Kronoberg	POSITIVE	Omicron (BA.1) POSITIVE	23.8621	25.6527	35.2925
CVS039845CLIU	2022-02-15	X_Gävleborg	POSITIVE	Omicron (BA.1) NEGATIVE	24.0017	Undetermined	34.7068
CVS039846CLIU	2022-02-11	U_Västmanland	NEGATIVE		Undetermined	Undetermined	31.2516
CVS039847CLIU	2022-02-04	C_Uppsala	POSITIVE	Omicron (BA.1) NEGATIVE	26.3711	Undetermined	26.7447
CVS039848CLIU	2022-01-28	Y_Västernorrland	POSITIVE	Omicron (BA.1) POSITIVE	19.1938	21.8465	25.5573
CVS039849CLIU	2022-02-02	S_Värmland	POSITIVE	Omicron (BA.1) POSITIVE	18.6686	22.474	31.076
CVS039850CLIU	2022-01-29	AAA_ABC_Labs	NEGATIVE		Undetermined	Undetermined	32.7274
CVS039851CLIU	2022-02-01	F_Jönköping	NEGATIVE		Undetermined	Undetermined	33.6577
CVS039852CLIU	2022-01-29	F_Jönköping	NEGATIVE		Undetermined	Undetermined	30.4174
CVS039853CLIU	2022-01-26	Y_Västernorrland	NEGATIVE		Undetermined	Undetermined	32.1333
CVS039854CLIU	2022-02-02	X_Gävleborg	NEGATIVE		Undetermined	Undetermined	37.3526
CVS039855CLIU	2022-01-30	U_Västmanland	NEGATIVE		Undetermined	Undetermined	34.1325
CVS039856CLIU	2022-02-08	X_Gävleborg	POSITIVE	Omicron (BA.1) NEGATIVE	23.1917	Undetermined	27.2684
CVS039857CLIU	2022-01-29	C_Uppsala	POSITIVE	Omicron (BA.1) POSITIVE	22.0982	24.9707	24.988
CVS039858CLIU	2022-02-01	S_Värmland	NEGATIVE		Undetermined	Undetermined	32.7744
CVS039859CLIU	2022-02-01	U_Västmanland	POSITIVE	Omicron (BA.1) NEGATIVE	23.9764	Undetermined	26.6274
CVS039860CLIU	2022-02-08	S_Värmland	NEGATIVE		Undetermined	Undetermined	28.3026
CVS039861CLIU	2022-02-03	U_Västmanland	POSITIVE	Omicron (BA.1) NEGATIVE	20.6458	Undetermined	30.7096
CVS039862CLIU	2022-03-01	U_Västmanland	POSITIVE	Omicron (BA.1) NEGATIVE	22.5962	Undetermined	33.1848
CVS039863CLIU	2022-01-27	W_Dalarna	POSITIVE	Omicron (BA.1) POSITIVE	29.15	31.6053	31.3795
CVS039864CLIU	2022-02-01	Y_Västernorrland	POSITIVE	Omicron (BA.1) POSITIVE	23.5422	25.4489	33.4992
CVS039865CLIU	2022-02-03	S_Värmland	POSITIVE	Omicron (BA.1) POSITIVE	31.0663	33.1776	29.6381
CVS039866CLIU	2022-02-01	U_Västmanland	POSITIVE	Omicron (BA.1) POSITIVE	25.5049	28.4454	29.1325
CVS039867CLIU	2022-01-27	U_Västmanland	POSITIVE	Omicron (BA.1) POSITIVE	18.8148	19.7229	28.7664
CVS039868CLIU	2022-01-27	U_Västmanland	POSITIVE	Omicron (BA.1) NEGATIVE	29.5405	Undetermined	26.2318
CVS039869CLIU	2022-01-28	X_Gävleborg	NEGATIVE		Undetermined	Undetermined	29.2663
CVS039870CLIU	2022-02-04	X_Gävleborg	NEGATIVE		Undetermined	Undetermined	33.1994
CVS039871CLIU	2022-02-05	X_Gävleborg	NEGATIVE		Undetermined	Undetermined	31.3089
CVS039872CLIU	2022-01-29	F_Jönköping	POSITIVE	Omicron (BA.1) POSITIVE	23.6712	26.1752	31.9471
CVS039873CLIU	2022-03-04	Z_Jämtland/Härjedalen	NEGATIVE		Undetermined	Undetermined	30.951
CVS039874CLIU	2022-01-27	U_Västmanland	NEGATIVE		Undetermined	Undetermined	32.3451
CVS039875CLIU	2022-02-02	S_Värmland	POSITIVE	Omicron (BA.1) NEGATIVE	28.3775	Undetermined	30.7554
CVS039876CLIU	2022-02-02	W_Dalarna	NEGATIVE		Undetermined	Undetermined	34.0112
CVS039877CLIU	2022-01-29	Y_Västernorrland	POSITIVE	Omicron (BA.1) POSITIVE	27.0825	28.1238	30.7383
CVS039878CLIU	2022-02-19	U_Västmanland	POSITIVE	Omicron (BA.1) NEGATIVE	20.6593	Undetermined	26.8866
CVS039879CLIU	2022-02-07	C_Uppsala	NEGATIVE		Undetermined	Undetermined	26.8476
CVS039880CLIU	2022-01-27	C_Uppsala	NEGATIVE		Undetermined	Undetermined	32.2525
CVS039881CLIU	2022-01-27	U_Västmanland	NEGATIVE		Undetermined	Undetermined	29.2671
CVS039882CLIU	2022-02-01	U_Västmanland	POSITIVE	Omicron (BA.1) POSITIVE	20.0365	22.2171	30.6179
CVS039883CLIU	2022-01-29	Y_Västernorrland	POSITIVE	Omicron (BA.1) POSITIVE	19.5217	20.3897	29.7951
CVS039884CLIU	2022-01-28	W_Dalarna	POSITIVE	Omicron (BA.1) POSITIVE	29.3823	30.4511	28.0158
CVS039885CLIU	2022-03-08	U_Västmanland	NEGATIVE		Undetermined	Undetermined	29.4927
CVS039886CLIU	2022-02-02	C_Uppsala	POSITIVE	Omicron (BA.1) POSITIVE	22.2607	22.6611	23.9503
CVS039887CLIU	2022-01-29	F_Jönköping	POSITIVE	Omicron (BA.1) NEGATIVE	32.3258	Undetermined	29.3035
CVS039888CLIU	2022-01-29	U_Västmanland	POSITIVE	Omicron (BA.1) NEGATIVE	25.5152	Undetermined	33.6095
CVS039889CLIU	2022-01-29	U_Västmanland	POSITIVE	Omicron (BA.1) POSITIVE	27.4693	28.6225	35.8217
CVS039890CLIU	2022-02-04	S_Värmland	NEGATIVE		Undetermined	Undetermined	30.478
CVS039891CLIU	2022-02-02	S_Värmland	POSITIVE	Omicron (BA.1) POSITIVE	28.9453	30.7137	31.6024
CVS039892CLIU	2022-02-09	X_Gävleborg	NEGATIVE		Undetermined	Undetermined	34.0528
CVS039893CLIU	2022-01-29	S_Värmland	NEGATIVE		Undetermined	Undetermined	33.4788
CVS039894CLIU	2022-01-28	S_Värmland	NEGATIVE		Undetermined	Undetermined	33.6791
CVS039895CLIU	2022-01-29	S_Värmland	NEGATIVE		Undetermined	Undetermined	27.8189
CVS039896CLIU	2022-03-08	W_Dalarna	NEGATIVE		Undetermined	Undetermined	31.028
CVS039897CLIU	2022-02-25	W_Dalarna	NEGATIVE		Undetermined	Undetermined	31.697
CVS039898CLIU	2022-02-01	Y_Västernorrland	POSITIVE	Omicron (BA.1) POSITIVE	28.4627	30.723	33.3129
CVS039899CLIU	2022-02-01	F_Jönköping	POSITIVE	Omicron (BA.1) POSITIVE	29.4925	31.9803	29.2141
CVS039900CLIU	2022-02-02	Z_Jämtland/Härjedalen	POSITIVE	Omicron (BA.1) NEGATIVE	19.457	Undetermined	31.3463
CVS039901CLIU	2022-02-03	W_Dalarna	POSITIVE	Omicron (BA.1) POSITIVE	22.314	24.0982	36.1645
CVS039902CLIU	2022-02-03	S_Värmland	POSITIVE	Omicron (BA.1) NEGATIVE	29.5131	Undetermined	34.7045
CVS039903CLIU	2022-02-02	Z_Jämtland/Härjedalen	POSITIVE	Omicron (BA.1) NEGATIVE	24.1664	Undetermined	Undetermined
CVS039904CLIU	2022-01-28	W_Dalarna	POSITIVE	Omicron (BA.1) NEGATIVE	23.7032	Undetermined	31.7526
CVS039905CLIU	2022-02-03	U_Västmanland	NEGATIVE		Undetermined	Undetermined	34.5687
CVS039906CLIU	2022-01-28	S_Värmland	NEGATIVE		Undetermined	Undetermined	31.5219
CVS039907CLIU	2022-01-27	W_Dalarna	NEGATIVE		Undetermined	Undetermined	28.6015
CVS039908CLIU	2022-02-01	Z_Jämtland/Härjedalen	NEGATIVE		Undetermined	Undetermined	32.8461
CVS039909CLIU	2022-01-28	U_Västmanland	NEGATIVE		Undetermined	Undetermined	30.9567
CVS039910CLIU	2022-01-29	G_Kronoberg	POSITIVE	Omicron (BA.1) NEGATIVE	22.1015	Undetermined	30.7217
CVS039911CLIU	2022-01-28	G_Kronoberg	POSITIVE	Omicron (BA.1) POSITIVE	21.3858	23.9775	29.1924
CVS039912CLIU	2022-01-28	S_Värmland	POSITIVE	Omicron (BA.1) NEGATIVE	22.9487	Undetermined	32.0732
CVS039913CLIU	2022-02-01	S_Värmland	POSITIVE	Omicron (BA.1) POSITIVE	22.5264	24.6204	31.4082
CVS039914CLIU	2022-02-02	S_Värmland	POSITIVE	Omicron (BA.1) POSITIVE	27.9273	29.8366	32.0588
CVS039915CLIU	2022-01-28	W_Dalarna	POSITIVE	Omicron (BA.1) POSITIVE	23.1132	27.1552	33.9284
CVS039916CLIU	2022-01-29	G_Kronoberg	NEGATIVE		Undetermined	Undetermined	31.5369
CVS039917CLIU	2022-02-01	G_Kronoberg	POSITIVE	Omicron (BA.1) NEGATIVE	20.7779	Undetermined	33.42
CVS039918CLIU	2022-02-22	S_Värmland	POSITIVE	Omicron (BA.1) NEGATIVE	25.5251	Undetermined	29.7974
CVS039919CLIU	2022-02-09	G_Kronoberg	POSITIVE	Omicron (BA.1) NEGATIVE	24.592	Undetermined	27.7417
CVS039920CLIU	2022-01-28	S_Värmland	POSITIVE	Omicron (BA.1) POSITIVE	30.8196	34.0338	33.7817
CVS039921CLIU	2022-02-16	W_Dalarna	NEGATIVE		Undetermined	Undetermined	33.1809
CVS039922CLIU	2022-01-28	F_Jönköping	POSITIVE	Omicron (BA.1) NEGATIVE	23.4997	Undetermined	28.9424
CVS039923CLIU	2022-01-28	G_Kronoberg	NEGATIVE		Undetermined	Undetermined	30.7109
CVS039924CLIU	2022-02-03	C_Uppsala	POSITIVE	Omicron (BA.1) NEGATIVE	25.4306	Undetermined	26.9127
CVS039925CLIU	2022-01-29	G_Kronoberg	NEGATIVE		Undetermined	Undetermined	29.7893
CVS039926CLIU	2022-01-29	W_Dalarna	POSITIVE	Omicron (BA.1) POSITIVE	24.2371	25.9181	31.5711
CVS039927CLIU	2022-01-30	S_Värmland	POSITIVE	Omicron (BA.1) NEGATIVE	27.6095	Undetermined	33.7414
CVS039928CLIU	2022-03-08	X_Gävleborg	NEGATIVE		Undetermined	Undetermined	28.2344
CVS039929CLIU	2022-01-28	X_Gävleborg	NEGATIVE		Undetermined	Undetermined	25.9818
CVS039930CLIU	2022-02-01	X_Gävleborg	POSITIVE	Omicron (BA.1) NEGATIVE	35.1966	Undetermined	34.9998
CVS039931CLIU	2022-01-27	X_Gävleborg	NEGATIVE		Undetermined	Undetermined	29.2648
CVS039932CLIU	2022-01-29	C_Uppsala	POSITIVE	Omicron (BA.1) POSITIVE	21.9193	21.8171	27.7036
CVS039933CLIU	2022-01-27	X_Gävleborg	POSITIVE	Omicron (BA.1) POSITIVE	23.5789	24.9896	30.9337
CVS039934CLIU	2022-01-27	G_Kronoberg	NEGATIVE		Undetermined	Undetermined	33.8448
CVS039935CLIU	2022-02-08	W_Dalarna	POSITIVE	Omicron (BA.1) POSITIVE	30.0068	33.0498	31.7536
CVS039936CLIU	2022-01-28	Y_Västernorrland	NEGATIVE		Undetermined	Undetermined	28.731
CVS039937CLIU	2022-01-28	X_Gävleborg	POSITIVE	Omicron (BA.1) POSITIVE	26.9778	27.4919	28.0152
CVS039938CLIU	2022-02-22	U_Västmanland	NEGATIVE		Undetermined	Undetermined	36.208
CVS039939CLIU	2022-01-27	S_Värmland	POSITIVE	Omicron (BA.1) NEGATIVE	21.8296	Undetermined	32.7379
CVS039940CLIU	2022-01-29	W_Dalarna	POSITIVE	Omicron (BA.1) POSITIVE	25.231	26.7757	29.1044
CVS039941CLIU	2022-02-08	G_Kronoberg	POSITIVE	Omicron (BA.1) NEGATIVE	22.4784	Undetermined	30.978
CVS039942CLIU	2022-02-05	X_Gävleborg	NEGATIVE		Undetermined	Undetermined	31.8063
CVS039943CLIU	2022-02-01	W_Dalarna	POSITIVE	Omicron (BA.1) POSITIVE	23.335	25.5191	30.7734
CVS039944CLIU	2022-02-09	G_Kronoberg	POSITIVE	Omicron (BA.1) NEGATIVE	33.3097	Undetermined	33.3837
CVS039945CLIU	2022-02-02	X_Gävleborg	POSITIVE	Omicron (BA.1) NEGATIVE	28.1222	Undetermined	32.5184
CVS039946CLIU	2022-02-10	S_Värmland	NEGATIVE		Undetermined	Undetermined	28.6626
CVS039947CLIU	2022-01-28	G_Kronoberg	NEGATIVE		Undetermined	Undetermined	28.3443
CVS039948CLIU	2022-02-02	X_Gävleborg	POSITIVE	Omicron (BA.1) NEGATIVE	19.5851	Undetermined	28.8444
CVS039949CLIU	2022-01-26	F_Jönköping	NEGATIVE		Undetermined	Undetermined	31.5056
CVS039950CLIU	2022-01-28	S_Värmland	POSITIVE	Omicron (BA.1) NEGATIVE	24.6881	Undetermined	27.8592
CVS039951CLIU	2022-02-27	U_Västmanland	NEGATIVE		Undetermined	Undetermined	31.155
CVS039952CLIU	2022-02-09	U_Västmanland	POSITIVE	Omicron (BA.1) POSITIVE	20.5102	21.9012	34.5529
CVS039953CLIU	2022-02-04	F_Jönköping	POSITIVE	Omicron (BA.1) NEGATIVE	27.2471	Undetermined	31.6969
CVS039954CLIU	2022-01-28	W_Dalarna	POSITIVE	Omicron (BA.1) NEGATIVE	33.0359	Undetermined	35.6102
CVS039955CLIU	2022-02-05	U_Västmanland	POSITIVE	Omicron (BA.1) NEGATIVE	23.7722	Undetermined	33.739
CVS039956CLIU	2022-02-10	X_Gävleborg	POSITIVE	Omicron (BA.1) NEGATIVE	23.6755	Undetermined	29.6294
CVS039957CLIU	2022-02-01	X_Gävleborg	POSITIVE	Omicron (BA.1) POSITIVE	23.8662	26.2049	32.8942
CVS039958CLIU	2022-02-08	Y_Västernorrland	POSITIVE	Omicron (BA.1) POSITIVE	20.3679	22.1623	29.7244
CVS039959CLIU	2022-02-10	U_Västmanland	NEGATIVE		Undetermined	Undetermined	30.3921
CVS039960CLIU	2022-02-17	W_Dalarna	POSITIVE	Omicron (BA.1) NEGATIVE	33.8721	Undetermined	34.6485
CVS039961CLIU	2022-01-28	Y_Västernorrland	NEGATIVE		Undetermined	Undetermined	28.6651
CVS039962CLIU	2022-02-01	U_Västmanland	NEGATIVE		Undetermined	Undetermined	32.7386
CVS039963CLIU	2022-02-15	U_Västmanland	POSITIVE	Omicron (BA.1) NEGATIVE	21.2407	Undetermined	30.3882
CVS039964CLIU	2022-02-01	F_Jönköping	POSITIVE	Omicron (BA.1) POSITIVE	23.9664	27.5504	28.8939
CVS039965CLIU	2022-01-29	S_Värmland	POSITIVE	Omicron (BA.1) NEGATIVE	22.0378	Undetermined	34.8198
CVS039966CLIU	2022-01-27	Y_Västernorrland	NEGATIVE		Undetermined	Undetermined	29.3237
CVS039967CLIU	2022-02-08	U_Västmanland	POSITIVE	Omicron (BA.1) NEGATIVE	26.9919	Undetermined	31.1997
CVS039968CLIU	2022-02-02	S_Värmland	NEGATIVE		Undetermined	Undetermined	31.3396
CVS039969CLIU	2022-01-26	Z_Jämtland/Härjedalen	POSITIVE	Omicron (BA.1) NEGATIVE	18.9044	Undetermined	32.2523
CVS039970CLIU	2022-02-02	G_Kronoberg	POSITIVE	Omicron (BA.1) NEGATIVE	28.5324	Undetermined	31.1011
CVS039971CLIU	2022-01-26	Z_Jämtland/Härjedalen	POSITIVE	Omicron (BA.1) POSITIVE	23.59	26.5335	34.8365
CVS039972CLIU	2022-01-28	G_Kronoberg	POSITIVE	Omicron (BA.1) POSITIVE	30.0917	32.4193	31.7522
CVS039973CLIU	2022-02-01	W_Dalarna	NEGATIVE		Undetermined	Undetermined	30.0566
CVS039974CLIU	2022-01-28	Y_Västernorrland	POSITIVE	Omicron (BA.1) POSITIVE	32.4075	34.1554	30.9795
CVS039975CLIU	2022-01-29	G_Kronoberg	NEGATIVE		Undetermined	Undetermined	31.0305
CVS039976CLIU	2022-01-27	W_Dalarna	NEGATIVE		Undetermined	Undetermined	36.0988
CVS039977CLIU	2022-02-04	Y_Västernorrland	NEGATIVE		Undetermined	Undetermined	32.9469
CVS039978CLIU	2022-03-01	U_Västmanland	NEGATIVE		Undetermined	Undetermined	30.5356
CVS039979CLIU	2022-01-29	G_Kronoberg	NEGATIVE		Undetermined	Undetermined	28.6823
CVS039980CLIU	2022-01-27	Z_Jämtland/Härjedalen	POSITIVE	Omicron (BA.1) POSITIVE	30.0984	31.871	32.4556
CVS039981CLIU	2022-03-01	W_Dalarna	NEGATIVE		Undetermined	Undetermined	29.5286
CVS039982CLIU	2022-01-26	Y_Västernorrland	POSITIVE	Omicron (BA.1) POSITIVE	26.9687	28.6982	31.9493
CVS039983CLIU	2022-02-01	S_Värmland	POSITIVE	Omicron (BA.1) POSITIVE	28.837	31.7912	36.3985
CVS039984CLIU	2022-02-01	G_Kronoberg	POSITIVE	Omicron (BA.1) NEGATIVE	22.6894	Undetermined	31.1334
CVS039985CLIU	2022-01-28	U_Västmanland	POSITIVE	Omicron (BA.1) NEGATIVE	20.6245	Undetermined	31.3253
CVS039986CLIU	2022-02-03	S_Värmland	POSITIVE	Omicron (BA.1) NEGATIVE	25.646	Undetermined	31.1218
CVS039987CLIU	2022-01-26	C_Uppsala	POSITIVE	Omicron (BA.1) POSITIVE	26.2756	26.6506	29.4741
CVS039988CLIU	2022-02-09	X_Gävleborg	POSITIVE	Omicron (BA.1) NEGATIVE	20.994	Undetermined	31.5567
CVS039989CLIU	2022-01-26	Z_Jämtland/Härjedalen	NEGATIVE		Undetermined	Undetermined	31.3252
CVS039990CLIU	2022-02-01	U_Västmanland	POSITIVE	Omicron (BA.1) NEGATIVE	25.8263	Undetermined	29.0888
CVS039991CLIU	2022-01-27	W_Dalarna	POSITIVE	Omicron (BA.1) NEGATIVE	30.5517	Undetermined	33.0385
CVS039992CLIU	2022-02-01	F_Jönköping	NEGATIVE		Undetermined	Undetermined	34.1108
CVS039993CLIU	2022-02-01	G_Kronoberg	POSITIVE	Omicron (BA.1) NEGATIVE	21.4695	Undetermined	28.9548
CVS039994CLIU	2022-01-28	AAA_ABC_Labs	NEGATIVE		Undetermined	Undetermined	33.3618
CVS039995CLIU	2022-02-01	U_Västmanland	NEGATIVE		Undetermined	Undetermined	34.5126
CVS039996CLIU	2022-01-27	Z_Jämtland/Härjedalen	POSITIVE	Omicron (BA.1) NEGATIVE	25.4398	Undetermined	30.1813
CVS039997CLIU	2022-01-28	X_Gävleborg	NEGATIVE		Undetermined	Undetermined	31.7436
CVS039998CLIU	2022-02-02	X_Gävleborg	NEGATIVE		Undetermined	Undetermined	31.1626
CVS039999CLIU	2022-01-28	X_Gävleborg	POSITIVE	Omicron (BA.1) POSITIVE	30.3542	32.7999	33.3147
CVS040000CLIU	2022-01-26	F_Jönköping	POSITIVE	Omicron (BA.1) NEGATIVE	24.1567	Undetermined	31.7204
CVS040001CLIU	2022-02-01	U_Västmanland	POSITIVE	Omicron (BA.1) NEGATIVE	21.3157	Undetermined	30.8137
CVS040002CLIU	2022-02-03	U_Västmanland	NEGATIVE		Undetermined	Undetermined	35.6272
CVS040003CLIU	2022-02-01	U_Västmanland	NEGATIVE		Undetermined	Undetermined	31.589
CVS040004CLIU	2022-03-02	X_Gävleborg	NEGATIVE		Undetermined	Undetermined	30.3509
CVS040005CLIU	2022-02-18	U_Västmanland	POSITIVE	Omicron (BA.1) NEGATIVE	23.7807	Undetermined	33.7057
CVS040006CLIU	2022-01-27	X_Gävleborg	POSITIVE	Omicron (BA.1) POSITIVE	26.2833	27.9607	30.2293
CVS040007CLIU	2022-01-27	C_Uppsala	POSITIVE	Omicron (BA.1) POSITIVE	22.483	23.0071	27.2767
CVS040008CLIU	2022-01-27	Z_Jämtland/Härjedalen	NEGATIVE		Undetermined	Undetermined	30.3693
CVS040009CLIU	2022-01-28	W_Dalarna	NEGATIVE		Undetermined	Undetermined	31.9811
CVS040010CLIU	2022-01-29	W_Dalarna	NEGATIVE		Undetermined	Undetermined	34.0267
CVS040011CLIU	2022-01-28	G_Kronoberg	NEGATIVE		Undetermined	Undetermined	28.9175
CVS040012CLIU	2022-02-01	X_Gävleborg	NEGATIVE		Undetermined	Undetermined	35.8112
CVS040013CLIU	2022-01-27	U_Västmanland	NEGATIVE		Undetermined	Undetermined	29.1932
CVS040014CLIU	2022-02-01	W_Dalarna	NEGATIVE		Undetermined	Undetermined	29.9256
CVS040015CLIU	2022-02-25	Z_Jämtland/Härjedalen	NEGATIVE		Undetermined	Undetermined	33.1458
CVS040016CLIU	2022-02-08	X_Gävleborg	POSITIVE	Omicron (BA.1) NEGATIVE	25.7685	Undetermined	32.009
CVS040017CLIU	2022-01-28	X_Gävleborg	NEGATIVE		Undetermined	Undetermined	31.2425
CVS040018CLIU	2022-01-28	C_Uppsala	NEGATIVE		Undetermined	Undetermined	28.9712
CVS040019CLIU	2022-02-10	X_Gävleborg	NEGATIVE		Undetermined	Undetermined	33.4564
CVS040020CLIU	2022-02-08	G_Kronoberg	POSITIVE	Omicron (BA.1) NEGATIVE	27.5637	Undetermined	32.2756
CVS040021CLIU	2022-02-03	U_Västmanland	NEGATIVE		Undetermined	Undetermined	34.5951
CVS040022CLIU	2022-02-05	U_Västmanland	POSITIVE	Omicron (BA.1) NEGATIVE	19.2684	Undetermined	38.1782
CVS040023CLIU	2022-01-28	W_Dalarna	POSITIVE	Omicron (BA.1) POSITIVE	23.8913	25.0039	31.6963
CVS040024CLIU	2022-02-04	G_Kronoberg	NEGATIVE		Undetermined	Undetermined	30.1131
CVS040025CLIU	2022-02-05	G_Kronoberg	POSITIVE	Omicron (BA.1) POSITIVE	32.6913	35.9193	36.4424
CVS040026CLIU	2022-03-05	X_Gävleborg	NEGATIVE		Undetermined	Undetermined	29.604
CVS040027CLIU	2022-02-01	X_Gävleborg	POSITIVE	Omicron (BA.1) POSITIVE	33.9267	38.2933	32.858
CVS040028CLIU	2022-01-26	C_Uppsala	POSITIVE	Omicron (BA.1) NEGATIVE	21.5542	Undetermined	28.7508
CVS040029CLIU	2022-02-08	W_Dalarna	NEGATIVE		Undetermined	Undetermined	27.8609
CVS040030CLIU	2022-01-27	X_Gävleborg	POSITIVE	Omicron (BA.1) NEGATIVE	24.5343	Undetermined	29.8635
CVS040031CLIU	2022-02-08	Y_Västernorrland	POSITIVE	Omicron (BA.1) POSITIVE	33.7194	35.458	31.3436
CVS040032CLIU	2022-01-27	Y_Västernorrland	NEGATIVE		Undetermined	Undetermined	32.5306
CVS040033CLIU	2022-02-01	U_Västmanland	POSITIVE	Omicron (BA.1) NEGATIVE	26.1678	Undetermined	34.3763
CVS040034CLIU	2022-02-03	C_Uppsala	NEGATIVE		Undetermined	Undetermined	28.4318
CVS040035CLIU	2022-02-14	S_Värmland	NEGATIVE		Undetermined	Undetermined	31.53
CVS040036CLIU	2022-01-26	F_Jönköping	NEGATIVE		Undetermined	Undetermined	37.0188
CVS040037CLIU	2022-02-19	W_Dalarna	POSITIVE	Omicron (BA.1) POSITIVE	27.6418	30.8216	33.5776
CVS040038CLIU	2022-02-15	G_Kronoberg	POSITIVE	Omicron (BA.1) NEGATIVE	27.4885	Undetermined	35.7192
CVS040039CLIU	2022-01-27	W_Dalarna	NEGATIVE		Undetermined	Undetermined	28.9808
CVS040040CLIU	2022-01-29	S_Värmland	NEGATIVE		Undetermined	Undetermined	32.2102
CVS040041CLIU	2022-02-03	W_Dalarna	POSITIVE	Omicron (BA.1) NEGATIVE	22.2363	Undetermined	30.8875
CVS040042CLIU	2022-02-01	U_Västmanland	NEGATIVE		Undetermined	Undetermined	31.7258
CVS040043CLIU	2022-02-23	S_Värmland	NEGATIVE		Undetermined	Undetermined	34.6559
CVS040044CLIU	2022-01-29	S_Värmland	NEGATIVE		Undetermined	Undetermined	32.6361
CVS040045CLIU	2022-02-01	U_Västmanland	POSITIVE	Omicron (BA.1) NEGATIVE	26.3582	Undetermined	30.7469
CVS040046CLIU	2022-01-26	F_Jönköping	NEGATIVE		Undetermined	Undetermined	28.0899
CVS040047CLIU	2022-01-27	G_Kronoberg	POSITIVE	Omicron (BA.1) NEGATIVE	18.1604	Undetermined	29.4498
CVS040048CLIU	2022-01-27	F_Jönköping	POSITIVE	Omicron (BA.1) NEGATIVE	24.0543	Undetermined	24.7289
CVS040049CLIU	2022-02-08	U_Västmanland	NEGATIVE		Undetermined	Undetermined	30.3949
CVS040050CLIU	2022-02-15	S_Värmland	POSITIVE	Omicron (BA.1) NEGATIVE	22.7863	Undetermined	30.3754
CVS040051CLIU	2022-02-04	W_Dalarna	POSITIVE	Omicron (BA.1) POSITIVE	22.8848	24.7108	31.406
CVS040052CLIU	2022-02-08	Z_Jämtland/Härjedalen	NEGATIVE		Undetermined	Undetermined	28.9183
CVS040053CLIU	2022-02-02	W_Dalarna	NEGATIVE		Undetermined	Undetermined	34.1957
CVS040054CLIU	2022-02-25	W_Dalarna	NEGATIVE		Undetermined	Undetermined	36.2392
CVS040055CLIU	2022-02-15	Y_Västernorrland	NEGATIVE		Undetermined	Undetermined	33.4172
CVS040056CLIU	2022-01-26	Z_Jämtland/Härjedalen	POSITIVE	Omicron (BA.1) POSITIVE	25.4036	28.9769	34.98
CVS040057CLIU	2022-01-30	S_Värmland	POSITIVE	Omicron (BA.1) POSITIVE	19.9388	22.0471	30.7166
CVS040058CLIU	2022-01-27	U_Västmanland	NEGATIVE		Undetermined	Undetermined	27.3812
CVS040059CLIU	2022-01-28	U_Västmanland	NEGATIVE		Undetermined	Undetermined	29.421
CVS040060CLIU	2022-02-09	X_Gävleborg	POSITIVE	Omicron (BA.1) POSITIVE	28.3731	30.4225	31.8639
CVS040061CLIU	2022-01-28	W_Dalarna	NEGATIVE		Undetermined	Undetermined	27.5557
CVS040062CLIU	2022-01-28	W_Dalarna	POSITIVE	Omicron (BA.1) NEGATIVE	18.881	Undetermined	33.0724
CVS040063CLIU	2022-02-08	Y_Västernorrland	NEGATIVE		Undetermined	Undetermined	34.8997
CVS040064CLIU	2022-01-29	Y_Västernorrland	NEGATIVE		Undetermined	Undetermined	33.4271
CVS040065CLIU	2022-01-27	S_Värmland	POSITIVE	Omicron (BA.1) NEGATIVE	20.2382	Undetermined	31.0333
CVS040066CLIU	2022-01-28	W_Dalarna	NEGATIVE		Undetermined	Undetermined	29.9846
CVS040067CLIU	2022-02-10	G_Kronoberg	POSITIVE	Omicron (BA.1) NEGATIVE	28.8756	Undetermined	30.0134
CVS040068CLIU	2022-02-02	U_Västmanland	POSITIVE	Omicron (BA.1) NEGATIVE	27.7432	Undetermined	30.0892
CVS040069CLIU	2022-01-27	G_Kronoberg	POSITIVE	Omicron (BA.1) POSITIVE	24.427	25.8759	33.7923
CVS040070CLIU	2022-01-29	X_Gävleborg	NEGATIVE		Undetermined	Undetermined	29.7325
CVS040071CLIU	2022-01-29	U_Västmanland	POSITIVE	Omicron (BA.1) POSITIVE	28.9197	31.7955	33.952
CVS040072CLIU	2022-02-11	W_Dalarna	POSITIVE	Omicron (BA.1) POSITIVE	24.8272	27.6867	33.6058
CVS040073CLIU	2022-02-08	W_Dalarna	NEGATIVE		Undetermined	Undetermined	31.3743
CVS040074CLIU	2022-02-10	U_Västmanland	POSITIVE	Omicron (BA.1) POSITIVE	24.0219	26.2382	34.4771
CVS040075CLIU	2022-02-01	X_Gävleborg	NEGATIVE		Undetermined	Undetermined	32.9354
CVS040076CLIU	2022-01-29	X_Gävleborg	NEGATIVE		Undetermined	Undetermined	32.6978
CVS040077CLIU	2022-02-25	U_Västmanland	POSITIVE	Omicron (BA.1) NEGATIVE	20.5412	Undetermined	30.2587
CVS040078CLIU	2022-01-27	U_Västmanland	POSITIVE	Omicron (BA.1) POSITIVE	21.9281	22.6136	34.3432
CVS040079CLIU	2022-02-04	G_Kronoberg	NEGATIVE		Undetermined	Undetermined	34.469
CVS040080CLIU	2022-02-01	W_Dalarna	NEGATIVE		Undetermined	Undetermined	29.5962
CVS040081CLIU	2022-02-03	U_Västmanland	NEGATIVE		Undetermined	Undetermined	32.9365
CVS040082CLIU	2022-02-22	G_Kronoberg	POSITIVE	Omicron (BA.1) NEGATIVE	25.5775	Undetermined	29.5923
CVS040083CLIU	2022-02-02	G_Kronoberg	NEGATIVE		Undetermined	Undetermined	26.9995
CVS040084CLIU	2022-02-12	Z_Jämtland/Härjedalen	NEGATIVE		Undetermined	Undetermined	31.3749
CVS040085CLIU	2022-02-04	G_Kronoberg	POSITIVE	Omicron (BA.1) NEGATIVE	31.3836	Undetermined	33.294
CVS040086CLIU	2022-01-28	G_Kronoberg	POSITIVE	Omicron (BA.1) NEGATIVE	20.8663	Undetermined	29.5227
CVS040087CLIU	2022-01-26	Y_Västernorrland	NEGATIVE		Undetermined	Undetermined	33.9041
CVS040088CLIU	2022-02-01	Z_Jämtland/Härjedalen	NEGATIVE		Undetermined	Undetermined	34.25
CVS040089CLIU	2022-01-28	U_Västmanland	POSITIVE	Omicron (BA.1) POSITIVE	17.6821	19.0854	28.8575
CVS040090CLIU	2022-01-26	Y_Västernorrland	NEGATIVE		Undetermined	Undetermined	30.1326
CVS040091CLIU	2022-01-28	X_Gävleborg	POSITIVE	Omicron (BA.1) NEGATIVE	31.9055	Undetermined	35.0529
CVS040092CLIU	2022-02-02	U_Västmanland	NEGATIVE		Undetermined	Undetermined	31.9738
CVS040093CLIU	2022-02-08	W_Dalarna	NEGATIVE		Undetermined	Undetermined	30.2622
CVS040094CLIU	2022-02-02	G_Kronoberg	POSITIVE	Omicron (BA.1) NEGATIVE	20.8959	Undetermined	32.1287
CVS040095CLIU	2022-01-27	U_Västmanland	POSITIVE	Omicron (BA.1) POSITIVE	34.5189	35.6276	36.7209
CVS040096CLIU	2022-01-29	F_Jönköping	POSITIVE	Omicron (BA.1) POSITIVE	24.4932	26.2127	34.0445
CVS040097CLIU	2022-01-27	U_Västmanland	NEGATIVE		Undetermined	Undetermined	34.123
CVS040098CLIU	2022-02-03	U_Västmanland	NEGATIVE		Undetermined	Undetermined	32.0041
CVS040099CLIU	2022-01-28	Z_Jämtland/Härjedalen	NEGATIVE		Undetermined	Undetermined	33.9914
CVS040100CLIU	2022-02-04	W_Dalarna	POSITIVE	Omicron (BA.1) POSITIVE	23.1202	25.7248	36.8556
CVS040101CLIU	2022-01-28	Y_Västernorrland	NEGATIVE		Undetermined	Undetermined	33.5172
CVS040102CLIU	2022-01-27	G_Kronoberg	POSITIVE	Omicron (BA.1) NEGATIVE	23.3548	Undetermined	33.3458
CVS040103CLIU	2022-02-01	Y_Västernorrland	POSITIVE	Omicron (BA.1) NEGATIVE	24.0593	Undetermined	38.4593
CVS040104CLIU	2022-02-08	U_Västmanland	POSITIVE	Omicron (BA.1) NEGATIVE	21.6842	Undetermined	29.3948
CVS040105CLIU	2022-01-30	C_Uppsala	POSITIVE	Omicron (BA.1) POSITIVE	23.9588	23.998	28.2354
CVS040106CLIU	2022-02-10	S_Värmland	POSITIVE	Omicron (BA.1) POSITIVE	23.6253	27.6556	32.799
CVS040107CLIU	2022-01-26	Z_Jämtland/Härjedalen	NEGATIVE		Undetermined	Undetermined	32.9811
CVS040108CLIU	2022-02-02	W_Dalarna	NEGATIVE		Undetermined	Undetermined	31.6897
CVS040109CLIU	2022-02-08	Z_Jämtland/Härjedalen	POSITIVE	Omicron (BA.1) POSITIVE	20.7731	21.7793	29.4983
CVS040110CLIU	2022-02-03	C_Uppsala	NEGATIVE		Undetermined	Undetermined	27.554
CVS040111CLIU	2022-02-01	G_Kronoberg	NEGATIVE		Undetermined	Undetermined	33.9218
CVS040112CLIU	2022-01-28	U_Västmanland	POSITIVE	Omicron (BA.1) NEGATIVE	21.2809	Undetermined	28.4116
CVS040113CLIU	2022-02-11	X_Gävleborg	POSITIVE	Omicron (BA.1) POSITIVE	26.5861	28.8498	32.0754
CVS040114CLIU	2022-02-02	U_Västmanland	NEGATIVE		Undetermined	Undetermined	30.4031
CVS040115CLIU	2022-02-04	U_Västmanland	POSITIVE	Omicron (BA.1) NEGATIVE	22.1337	Undetermined	33.8107
CVS040116CLIU	2022-01-28	W_Dalarna	NEGATIVE		Undetermined	Undetermined	29.1933
CVS040117CLIU	2022-02-02	G_Kronoberg	NEGATIVE		Undetermined	Undetermined	32.0423
CVS040118CLIU	2022-02-04	S_Värmland	NEGATIVE		Undetermined	Undetermined	33.2462
CVS040119CLIU	2022-02-08	Y_Västernorrland	POSITIVE	Omicron (BA.1) NEGATIVE	32.5331	Undetermined	34.2844
CVS040120CLIU	2022-01-29	F_Jönköping	NEGATIVE		Undetermined	Undetermined	30.4133
CVS040121CLIU	2022-02-01	S_Värmland	NEGATIVE		Undetermined	Undetermined	32.154
CVS040122CLIU	2022-02-03	Y_Västernorrland	POSITIVE	Omicron (BA.1) POSITIVE	22.3301	24.2586	30.8458
CVS040123CLIU	2022-01-28	X_Gävleborg	NEGATIVE		Undetermined	Undetermined	31.4198
CVS040124CLIU	2022-02-01	U_Västmanland	NEGATIVE		Undetermined	Undetermined	33.8996
CVS040125CLIU	2022-01-28	S_Värmland	NEGATIVE		Undetermined	Undetermined	30.5024
CVS040126CLIU	2022-02-01	G_Kronoberg	NEGATIVE		Undetermined	Undetermined	32.6858
CVS040127CLIU	2022-01-27	U_Västmanland	NEGATIVE		Undetermined	Undetermined	29.4582
CVS040128CLIU	2022-03-05	X_Gävleborg	NEGATIVE		Undetermined	Undetermined	33.7814
CVS040129CLIU	2022-01-29	G_Kronoberg	POSITIVE	Omicron (BA.1) POSITIVE	29.4026	31.1097	28.7514
CVS040130CLIU	2022-01-27	W_Dalarna	NEGATIVE		Undetermined	Undetermined	30.5798
CVS040131CLIU	2022-02-10	G_Kronoberg	POSITIVE	Omicron (BA.1) NEGATIVE	27.3115	Undetermined	34.1727
CVS040132CLIU	2022-02-10	G_Kronoberg	POSITIVE	Omicron (BA.1) POSITIVE	29.2366	31.3173	33.0341
CVS040133CLIU	2022-02-02	Y_Västernorrland	NEGATIVE		Undetermined	Undetermined	32.7822
CVS040134CLIU	2022-01-27	X_Gävleborg	NEGATIVE		Undetermined	Undetermined	32.1575
CVS040135CLIU	2022-02-01	U_Västmanland	NEGATIVE		Undetermined	Undetermined	32.9974
CVS040136CLIU	2022-02-08	U_Västmanland	POSITIVE	Omicron (BA.1) NEGATIVE	34.156	Undetermined	30.4431
CVS040137CLIU	2022-02-08	W_Dalarna	NEGATIVE		Undetermined	Undetermined	33.6824
CVS040138CLIU	2022-02-05	W_Dalarna	POSITIVE	Omicron (BA.1) POSITIVE	32.1304	34.2049	30.2329
CVS040139CLIU	2022-02-01	G_Kronoberg	POSITIVE	Omicron (BA.1) NEGATIVE	31.7102	Undetermined	33.2762
CVS040140CLIU	2022-01-29	W_Dalarna	POSITIVE	Omicron (BA.1) POSITIVE	23.5164	26.1629	34.6194
CVS040141CLIU	2022-02-08	Z_Jämtland/Härjedalen	NEGATIVE		Undetermined	Undetermined	31.4982
CVS040142CLIU	2022-02-08	W_Dalarna	NEGATIVE		Undetermined	Undetermined	32.71
CVS040143CLIU	2022-02-03	G_Kronoberg	NEGATIVE		Undetermined	Undetermined	29.0102
CVS040144CLIU	2022-02-19	G_Kronoberg	POSITIVE	Omicron (BA.1) NEGATIVE	26.623	Undetermined	31.5255
CVS040145CLIU	2022-01-29	Y_Västernorrland	NEGATIVE		Undetermined	Undetermined	31.1436
CVS040146CLIU	2022-02-25	S_Värmland	NEGATIVE		Undetermined	Undetermined	30.8738
CVS040147CLIU	2022-02-05	W_Dalarna	POSITIVE	Omicron (BA.1) POSITIVE	24.4181	25.8636	34.1524
CVS040148CLIU	2022-02-23	Y_Västernorrland	POSITIVE	Omicron (BA.1) NEGATIVE	20.6432	Undetermined	34.973
CVS040149CLIU	2022-01-31	U_Västmanland	POSITIVE	Omicron (BA.1) NEGATIVE	35.1965	Undetermined	34.2002
CVS040150CLIU	2022-02-08	F_Jönköping	POSITIVE	Omicron (BA.1) POSITIVE	24.3833	25.8487	28.9887
CVS040151CLIU	2022-01-28	W_Dalarna	NEGATIVE		Undetermined	Undetermined	33.4875
CVS040152CLIU	2022-02-01	G_Kronoberg	POSITIVE	Omicron (BA.1) NEGATIVE	27.6092	Undetermined	32.0504
CVS040153CLIU	2022-02-08	Z_Jämtland/Härjedalen	NEGATIVE		Undetermined	Undetermined	32.0539
CVS040154CLIU	2022-03-04	Y_Västernorrland	POSITIVE	Omicron (BA.1) NEGATIVE	21.099	Undetermined	30.9125
CVS040155CLIU	2022-02-01	U_Västmanland	POSITIVE	Omicron (BA.1) NEGATIVE	23.282	Undetermined	32.5251
CVS040156CLIU	2022-02-02	U_Västmanland	POSITIVE	Omicron (BA.1) NEGATIVE	21.4006	Undetermined	30.3478
CVS040157CLIU	2022-02-08	W_Dalarna	POSITIVE	Omicron (BA.1) POSITIVE	30.4317	33.3218	32.7882
CVS040158CLIU	2022-01-28	G_Kronoberg	POSITIVE	Omicron (BA.1) POSITIVE	23.083	23.926	26.6473
CVS040159CLIU	2022-02-05	W_Dalarna	POSITIVE	Omicron (BA.1) POSITIVE	26.2195	27.2274	30.4882
CVS040160CLIU	2022-02-01	W_Dalarna	NEGATIVE		Undetermined	Undetermined	32.9677
CVS040161CLIU	2022-02-01	C_Uppsala	NEGATIVE		Undetermined	Undetermined	30.3971
CVS040162CLIU	2022-01-26	F_Jönköping	POSITIVE	Omicron (BA.1) NEGATIVE	34.3466	Undetermined	29.2612
CVS040163CLIU	2022-02-04	G_Kronoberg	POSITIVE	Omicron (BA.1) NEGATIVE	24.2913	Undetermined	38.7526
CVS040164CLIU	2022-02-02	G_Kronoberg	POSITIVE	Omicron (BA.1) NEGATIVE	26.2287	Undetermined	31.6921
CVS040165CLIU	2022-02-12	Z_Jämtland/Härjedalen	POSITIVE	Omicron (BA.1) POSITIVE	26.3163	28.1424	32.2967
CVS040166CLIU	2022-01-28	W_Dalarna	POSITIVE	Omicron (BA.1) POSITIVE	24.3752	25.1354	31.9098
CVS040167CLIU	2022-01-27	F_Jönköping	NEGATIVE		Undetermined	Undetermined	30.6215
CVS040168CLIU	2022-02-10	Z_Jämtland/Härjedalen	NEGATIVE		Undetermined	Undetermined	33.3099
CVS040169CLIU	2022-01-29	Y_Västernorrland	NEGATIVE		Undetermined	Undetermined	31.1927
CVS040170CLIU	2022-02-02	F_Jönköping	POSITIVE	Omicron (BA.1) NEGATIVE	26.3558	Undetermined	31.4294
CVS040171CLIU	2022-01-29	Y_Västernorrland	NEGATIVE		Undetermined	Undetermined	29.627
CVS040172CLIU	2022-02-01	X_Gävleborg	NEGATIVE		Undetermined	Undetermined	32.9683
CVS040173CLIU	2022-01-28	G_Kronoberg	POSITIVE	Omicron (BA.1) NEGATIVE	32.0758	Undetermined	36.4949
CVS040174CLIU	2022-01-29	W_Dalarna	NEGATIVE		Undetermined	Undetermined	30.8963
CVS040175CLIU	2022-02-08	S_Värmland	NEGATIVE		Undetermined	Undetermined	25.4454
CVS040176CLIU	2022-02-03	U_Västmanland	NEGATIVE		Undetermined	Undetermined	34.1607
CVS040177CLIU	2022-02-03	Y_Västernorrland	NEGATIVE		Undetermined	Undetermined	30.1642
CVS040178CLIU	2022-03-08	W_Dalarna	POSITIVE	Omicron (BA.1) NEGATIVE	24.2003	Undetermined	30.1933
CVS040179CLIU	2022-01-30	C_Uppsala	NEGATIVE		Undetermined	Undetermined	28.5968
CVS040180CLIU	2022-02-03	C_Uppsala	NEGATIVE		Undetermined	Undetermined	24.3746
CVS040181CLIU	2022-01-29	S_Värmland	NEGATIVE		Undetermined	Undetermined	32.9973
CVS040182CLIU	2022-02-09	G_Kronoberg	POSITIVE	Omicron (BA.1) NEGATIVE	22.1925	Undetermined	35.4434
CVS040183CLIU	2022-01-28	AAA_ABC_Labs	NEGATIVE		Undetermined	Undetermined	33.8866
CVS040184CLIU	2022-02-19	G_Kronoberg	NEGATIVE		Undetermined	Undetermined	26.3719
CVS040185CLIU	2022-02-12	Z_Jämtland/Härjedalen	POSITIVE	Omicron (BA.1) NEGATIVE	26.6684	Undetermined	30.0964
CVS040186CLIU	2022-02-01	U_Västmanland	POSITIVE	Omicron (BA.1) NEGATIVE	35.2422	Undetermined	33.1231
CVS040187CLIU	2022-02-01	G_Kronoberg	POSITIVE	Omicron (BA.1) NEGATIVE	23.0628	Undetermined	29.6039
CVS040188CLIU	2022-02-04	G_Kronoberg	NEGATIVE		Undetermined	Undetermined	31.5957
CVS040189CLIU	2022-02-01	G_Kronoberg	POSITIVE	Omicron (BA.1) NEGATIVE	26.674	Undetermined	31.418
CVS040190CLIU	2022-02-22	X_Gävleborg	NEGATIVE		Undetermined	Undetermined	28.3233
CVS040191CLIU	2022-01-30	W_Dalarna	NEGATIVE		Undetermined	Undetermined	34.9489
CVS040192CLIU	2022-02-02	S_Värmland	NEGATIVE		Undetermined	Undetermined	32.447
CVS040193CLIU	2022-02-24	AAA_ABC_Labs	NEGATIVE		Undetermined	Undetermined	32.2031
CVS040194CLIU	2022-02-08	X_Gävleborg	NEGATIVE		Undetermined	Undetermined	30.9848
CVS040195CLIU	2022-01-27	U_Västmanland	NEGATIVE		Undetermined	Undetermined	30.6687
CVS040196CLIU	2022-01-30	S_Värmland	NEGATIVE		Undetermined	Undetermined	28.5354
CVS040197CLIU	2022-01-27	U_Västmanland	POSITIVE	Omicron (BA.1) POSITIVE	21.9845	23.3972	32.5952
CVS040198CLIU	2022-01-26	F_Jönköping	POSITIVE	Omicron (BA.1) POSITIVE	20.6154	22.5195	29.7117
CVS040199CLIU	2022-01-27	G_Kronoberg	NEGATIVE		Undetermined	Undetermined	29.3124
CVS040200CLIU	2022-02-08	F_Jönköping	POSITIVE	Omicron (BA.1) POSITIVE	24.8136	26.5161	32.4636
CVS040201CLIU	2022-01-28	S_Värmland	POSITIVE	Omicron (BA.1) NEGATIVE	22.9463	Undetermined	31.8834
CVS040202CLIU	2022-02-18	X_Gävleborg	POSITIVE	Omicron (BA.1) POSITIVE	32.0138	39.7206	34.6314
CVS040203CLIU	2022-02-03	S_Värmland	POSITIVE	Omicron (BA.1) NEGATIVE	23.7377	Undetermined	30.9929
CVS040204CLIU	2022-02-08	W_Dalarna	NEGATIVE		Undetermined	Undetermined	33.7026
CVS040205CLIU	2022-02-02	Z_Jämtland/Härjedalen	POSITIVE	Omicron (BA.1) POSITIVE	23.7946	25.5304	30.9372
CVS040206CLIU	2022-01-28	U_Västmanland	POSITIVE	Omicron (BA.1) NEGATIVE	24.9679	Undetermined	34.9467
CVS040207CLIU	2022-02-02	W_Dalarna	NEGATIVE		Undetermined	Undetermined	32.2868
CVS040208CLIU	2022-01-27	U_Västmanland	NEGATIVE		Undetermined	Undetermined	30.9946
CVS040209CLIU	2022-01-28	S_Värmland	POSITIVE	Omicron (BA.1) NEGATIVE	22.9013	Undetermined	31.2118
CVS040210CLIU	2022-01-28	Z_Jämtland/Härjedalen	POSITIVE	Omicron (BA.1) POSITIVE	29.441	32.2596	32.8362
CVS040211CLIU	2022-02-01	W_Dalarna	NEGATIVE		Undetermined	Undetermined	32.5114
CVS040212CLIU	2022-02-08	X_Gävleborg	POSITIVE	Omicron (BA.1) NEGATIVE	21.6282	Undetermined	34.0637
CVS040213CLIU	2022-01-28	G_Kronoberg	POSITIVE	Omicron (BA.1) POSITIVE	20.3494	21.8655	31.1467
CVS040214CLIU	2022-01-29	C_Uppsala	NEGATIVE		Undetermined	Undetermined	25.558
CVS040215CLIU	2022-01-28	G_Kronoberg	NEGATIVE		Undetermined	Undetermined	34.761
CVS040216CLIU	2022-02-01	G_Kronoberg	NEGATIVE		Undetermined	Undetermined	30.6569
CVS040217CLIU	2022-01-27	F_Jönköping	POSITIVE	Omicron (BA.1) POSITIVE	35.0992	35.9167	32.6685
CVS040218CLIU	2022-02-01	U_Västmanland	POSITIVE	Omicron (BA.1) POSITIVE	26.4144	28.5539	29.8357
CVS040219CLIU	2022-02-02	W_Dalarna	POSITIVE	Omicron (BA.1) POSITIVE	29.7172	31.9295	34.0644
CVS040220CLIU	2022-02-02	G_Kronoberg	POSITIVE	Omicron (BA.1) NEGATIVE	19.6731	Undetermined	27.5075
CVS040221CLIU	2022-01-28	G_Kronoberg	NEGATIVE		Undetermined	Undetermined	31.9124
CVS040222CLIU	2022-02-10	S_Värmland	POSITIVE	Omicron (BA.1) NEGATIVE	26.8952	Undetermined	33.5389
CVS040223CLIU	2022-02-01	X_Gävleborg	NEGATIVE		Undetermined	Undetermined	34.8273
CVS040224CLIU	2022-02-04	G_Kronoberg	NEGATIVE		Undetermined	Undetermined	34.9956
CVS040225CLIU	2022-02-01	W_Dalarna	NEGATIVE		Undetermined	Undetermined	28.7899
CVS040226CLIU	2022-02-01	F_Jönköping	POSITIVE	Omicron (BA.1) NEGATIVE	17.2972	Undetermined	30.3701
CVS040227CLIU	2022-02-02	G_Kronoberg	POSITIVE	Omicron (BA.1) NEGATIVE	25.4921	Undetermined	36.3201
CVS040228CLIU	2022-02-02	C_Uppsala	NEGATIVE		Undetermined	Undetermined	28.0977
CVS040229CLIU	2022-02-01	S_Värmland	NEGATIVE		Undetermined	Undetermined	34.248
CVS040230CLIU	2022-02-04	U_Västmanland	NEGATIVE		Undetermined	Undetermined	36.8755
CVS040231CLIU	2022-02-05	G_Kronoberg	NEGATIVE		Undetermined	Undetermined	28.464
CVS040232CLIU	2022-02-04	S_Värmland	NEGATIVE		Undetermined	Undetermined	31.0936
CVS040233CLIU	2022-01-29	F_Jönköping	NEGATIVE		Undetermined	Undetermined	29.2992
CVS040234CLIU	2022-02-03	W_Dalarna	NEGATIVE		Undetermined	Undetermined	30.5584
CVS040235CLIU	2022-02-01	U_Västmanland	NEGATIVE		Undetermined	Undetermined	31.7111
CVS040236CLIU	2022-02-01	C_Uppsala	POSITIVE	Omicron (BA.1) POSITIVE	26.9166	27.3212	26.4764
CVS040237CLIU	2022-01-26	Z_Jämtland/Härjedalen	POSITIVE	Omicron (BA.1) POSITIVE	24.9476	26.6354	31.3464
CVS040238CLIU	2022-01-29	F_Jönköping	POSITIVE	Omicron (BA.1) POSITIVE	19.8559	22.0993	33.1364
CVS040239CLIU	2022-02-08	W_Dalarna	NEGATIVE		Undetermined	Undetermined	29.0482
CVS040240CLIU	2022-02-08	W_Dalarna	POSITIVE	Omicron (BA.1) NEGATIVE	23.1015	Undetermined	32.0436
CVS040241CLIU	2022-01-28	X_Gävleborg	POSITIVE	Omicron (BA.1) POSITIVE	24.591	26.1708	33.2076
CVS040242CLIU	2022-02-08	C_Uppsala	POSITIVE	Omicron (BA.1) NEGATIVE	25.7808	Undetermined	26.4509
CVS040243CLIU	2022-01-28	G_Kronoberg	NEGATIVE		Undetermined	Undetermined	29.71
CVS040244CLIU	2022-02-02	Z_Jämtland/Härjedalen	POSITIVE	Omicron (BA.1) NEGATIVE	15.7677	Undetermined	32.2727
CVS040245CLIU	2022-02-05	U_Västmanland	POSITIVE	Omicron (BA.1) POSITIVE	33.5971	36.8139	30.6221
CVS040246CLIU	2022-02-02	X_Gävleborg	POSITIVE	Omicron (BA.1) NEGATIVE	18.4243	Undetermined	35.4344
CVS040247CLIU	2022-01-27	F_Jönköping	POSITIVE	Omicron (BA.1) NEGATIVE	29.9837	Undetermined	29.0022
CVS040248CLIU	2022-01-28	X_Gävleborg	NEGATIVE		Undetermined	Undetermined	32.3535
CVS040249CLIU	2022-01-27	Y_Västernorrland	POSITIVE	Omicron (BA.1) NEGATIVE	24.9225	Undetermined	29.4912
CVS040250CLIU	2022-02-25	U_Västmanland	POSITIVE	Omicron (BA.1) NEGATIVE	22.4479	Undetermined	33.4817
CVS040251CLIU	2022-02-08	S_Värmland	POSITIVE	Omicron (BA.1) NEGATIVE	28.9593	Undetermined	33.9315
CVS040252CLIU	2022-02-03	U_Västmanland	POSITIVE	Omicron (BA.1) POSITIVE	25.1115	27.4047	36.1602
CVS040253CLIU	2022-02-01	X_Gävleborg	NEGATIVE		Undetermined	Undetermined	34.3092
CVS040254CLIU	2022-01-27	S_Värmland	POSITIVE	Omicron (BA.1) POSITIVE	31.6524	34.1293	30.5727
CVS040255CLIU	2022-02-02	Z_Jämtland/Härjedalen	POSITIVE	Omicron (BA.1) POSITIVE	28.4443	30.7805	30.0386
CVS040256CLIU	2022-02-02	W_Dalarna	NEGATIVE		Undetermined	Undetermined	28.9313
CVS040257CLIU	2022-01-29	Z_Jämtland/Härjedalen	NEGATIVE		Undetermined	Undetermined	32.4773
CVS040258CLIU	2022-02-02	G_Kronoberg	POSITIVE	Omicron (BA.1) NEGATIVE	35.6877	Undetermined	32.075
CVS040259CLIU	2022-01-27	F_Jönköping	POSITIVE	Omicron (BA.1) NEGATIVE	27.7066	Undetermined	28.526
CVS040260CLIU	2022-01-27	S_Värmland	NEGATIVE		Undetermined	Undetermined	34.1634
CVS040261CLIU	2022-01-27	AAA_ABC_Labs	NEGATIVE		Undetermined	Undetermined	30.1808
CVS040262CLIU	2022-02-19	U_Västmanland	NEGATIVE		Undetermined	Undetermined	31.2451
CVS040263CLIU	2022-02-03	C_Uppsala	NEGATIVE		Undetermined	Undetermined	26.8785
CVS040264CLIU	2022-01-26	Z_Jämtland/Härjedalen	POSITIVE	Omicron (BA.1) POSITIVE	23.7892	26.8512	31.9768
CVS040265CLIU	2022-01-31	S_Värmland	NEGATIVE		Undetermined	Undetermined	32.4091
CVS040266CLIU	2022-02-09	U_Västmanland	NEGATIVE		Undetermined	Undetermined	32.2677
CVS040267CLIU	2022-02-04	W_Dalarna	POSITIVE	Omicron (BA.1) NEGATIVE	26.532	Undetermined	31.6353
CVS040268CLIU	2022-01-28	U_Västmanland	POSITIVE	Omicron (BA.1) NEGATIVE	20.4758	Undetermined	30.8276
CVS040269CLIU	2022-02-19	S_Värmland	POSITIVE	Omicron (BA.1) POSITIVE	21.8193	22.5666	27.4139
CVS040270CLIU	2022-02-02	G_Kronoberg	POSITIVE	Omicron (BA.1) NEGATIVE	19.4383	Undetermined	32.9935
CVS040271CLIU	2022-01-29	F_Jönköping	NEGATIVE		Undetermined	Undetermined	30.2683
CVS040272CLIU	2022-02-15	W_Dalarna	NEGATIVE		Undetermined	Undetermined	29.6625
CVS040273CLIU	2022-01-28	X_Gävleborg	POSITIVE	Omicron (BA.1) POSITIVE	28.9472	30.3453	33.5268
CVS040274CLIU	2022-03-01	U_Västmanland	NEGATIVE		Undetermined	Undetermined	29.8023
CVS040275CLIU	2022-01-27	U_Västmanland	NEGATIVE		Undetermined	Undetermined	30.2756
CVS040276CLIU	2022-02-01	AAA_ABC_Labs	NEGATIVE		Undetermined	Undetermined	34.5836
CVS040277CLIU	2022-02-01	S_Värmland	POSITIVE	Omicron (BA.1) POSITIVE	23.1905	25.2829	32.1556
CVS040278CLIU	2022-02-03	U_Västmanland	POSITIVE	Omicron (BA.1) NEGATIVE	25.452	Undetermined	29.1555
CVS040279CLIU	2022-02-16	Z_Jämtland/Härjedalen	NEGATIVE		Undetermined	Undetermined	33.1238
CVS040280CLIU	2022-01-27	S_Värmland	NEGATIVE		Undetermined	Undetermined	32.408
CVS040281CLIU	2022-01-28	S_Värmland	NEGATIVE		Undetermined	Undetermined	29.8443
CVS040282CLIU	2022-02-08	G_Kronoberg	POSITIVE	Omicron (BA.1) NEGATIVE	24.3932	Undetermined	34.4195
CVS040283CLIU	2022-02-01	Z_Jämtland/Härjedalen	POSITIVE	Omicron (BA.1) POSITIVE	27.8973	28.5717	30.3492
CVS040284CLIU	2022-01-27	U_Västmanland	POSITIVE	Omicron (BA.1) NEGATIVE	27.7479	Undetermined	33.9303
CVS040285CLIU	2022-02-08	X_Gävleborg	NEGATIVE		Undetermined	Undetermined	32.3659
CVS040286CLIU	2022-01-27	Z_Jämtland/Härjedalen	NEGATIVE		Undetermined	Undetermined	30.0562
CVS040287CLIU	2022-02-02	W_Dalarna	NEGATIVE		Undetermined	Undetermined	34.817
CVS040288CLIU	2022-01-28	X_Gävleborg	NEGATIVE		Undetermined	Undetermined	32.038
CVS040289CLIU	2022-02-05	W_Dalarna	POSITIVE	Omicron (BA.1) NEGATIVE	30.3229	Undetermined	34.1463
CVS040290CLIU	2022-02-01	W_Dalarna	NEGATIVE		Undetermined	Undetermined	31.0407
CVS040291CLIU	2022-01-28	U_Västmanland	NEGATIVE		Undetermined	Undetermined	30.2105
CVS040292CLIU	2022-01-27	U_Västmanland	POSITIVE	Omicron (BA.1) NEGATIVE	26.868	Undetermined	33.2585
CVS040293CLIU	2022-02-01	X_Gävleborg	NEGATIVE		Undetermined	Undetermined	31.9861
CVS040294CLIU	2022-02-01	W_Dalarna	NEGATIVE		Undetermined	Undetermined	33.431
CVS040295CLIU	2022-02-04	X_Gävleborg	POSITIVE	Omicron (BA.1) POSITIVE	24.9911	27.711	31.997
CVS040296CLIU	2022-02-02	S_Värmland	POSITIVE	Omicron (BA.1) POSITIVE	26.5655	30.931	32.3336
CVS040297CLIU	2022-01-29	G_Kronoberg	POSITIVE	Omicron (BA.1) POSITIVE	30.389	32.4168	29.5107
CVS040298CLIU	2022-02-25	W_Dalarna	NEGATIVE		Undetermined	Undetermined	28.4456
CVS040299CLIU	2022-01-28	U_Västmanland	NEGATIVE		Undetermined	Undetermined	30.3045
CVS040300CLIU	2022-02-03	X_Gävleborg	NEGATIVE		Undetermined	Undetermined	32.1776
CVS040301CLIU	2022-02-22	X_Gävleborg	NEGATIVE		Undetermined	Undetermined	29.0141
CVS040302CLIU	2022-01-27	U_Västmanland	POSITIVE	Omicron (BA.1) POSITIVE	21.4003	22.4355	33.8037
CVS040303CLIU	2022-01-29	W_Dalarna	NEGATIVE		Undetermined	Undetermined	28.4952
CVS040304CLIU	2022-02-17	W_Dalarna	POSITIVE	Omicron (BA.1) NEGATIVE	33.901	Undetermined	31.0334
CVS040305CLIU	2022-02-08	Y_Västernorrland	POSITIVE	Omicron (BA.1) NEGATIVE	27.2617	Undetermined	35.8381
CVS040306CLIU	2022-01-27	S_Värmland	POSITIVE	Omicron (BA.1) POSITIVE	29.8924	31.9467	35.5704
CVS040307CLIU	2022-02-09	X_Gävleborg	NEGATIVE		Undetermined	Undetermined	30.5412
CVS040308CLIU	2022-02-11	G_Kronoberg	POSITIVE	Omicron (BA.1) NEGATIVE	25.968	Undetermined	26.1092
CVS040309CLIU	2022-02-03	G_Kronoberg	POSITIVE	Omicron (BA.1) NEGATIVE	22.5707	Undetermined	36.6315
CVS040310CLIU	2022-01-28	U_Västmanland	NEGATIVE		Undetermined	Undetermined	30.0279
CVS040311CLIU	2022-01-27	W_Dalarna	NEGATIVE		Undetermined	Undetermined	34.0865
CVS040312CLIU	2022-01-28	F_Jönköping	NEGATIVE		Undetermined	Undetermined	29.8308
CVS040313CLIU	2022-02-10	W_Dalarna	NEGATIVE		Undetermined	Undetermined	33.7795
CVS040314CLIU	2022-02-10	U_Västmanland	POSITIVE	Omicron (BA.1) POSITIVE	21.266	23.0995	29.3215
CVS040315CLIU	2022-02-01	W_Dalarna	NEGATIVE		Undetermined	Undetermined	31.0242
CVS040316CLIU	2022-02-03	G_Kronoberg	POSITIVE	Omicron (BA.1) POSITIVE	24.117	27.3615	30.5322
CVS040317CLIU	2022-01-27	X_Gävleborg	NEGATIVE		Undetermined	Undetermined	30.8059
CVS040318CLIU	2022-02-01	X_Gävleborg	POSITIVE	Omicron (BA.1) POSITIVE	21.8649	23.2009	34.5133
CVS040319CLIU	2022-01-29	F_Jönköping	POSITIVE	Omicron (BA.1) NEGATIVE	31.4107	Undetermined	32.997
CVS040320CLIU	2022-02-26	G_Kronoberg	NEGATIVE		Undetermined	Undetermined	29.9832
CVS040321CLIU	2022-01-27	Z_Jämtland/Härjedalen	NEGATIVE		Undetermined	Undetermined	31.0981
CVS040322CLIU	2022-01-29	U_Västmanland	NEGATIVE		Undetermined	Undetermined	28.9707
CVS040323CLIU	2022-03-08	X_Gävleborg	NEGATIVE		Undetermined	Undetermined	33.7019
CVS040324CLIU	2022-02-07	S_Värmland	POSITIVE	Omicron (BA.1) POSITIVE	24.9932	27.8066	29.0312
CVS040325CLIU	2022-02-03	U_Västmanland	NEGATIVE		Undetermined	Undetermined	28.9949
CVS040326CLIU	2022-02-01	F_Jönköping	NEGATIVE		Undetermined	Undetermined	28.9442
CVS040327CLIU	2022-01-28	X_Gävleborg	NEGATIVE		Undetermined	Undetermined	26.902
CVS040328CLIU	2022-01-27	U_Västmanland	POSITIVE	Omicron (BA.1) NEGATIVE	34.1689	Undetermined	29.1721
CVS040329CLIU	2022-01-28	C_Uppsala	POSITIVE	Omicron (BA.1) POSITIVE	34.973	34.9764	29.4178
CVS040330CLIU	2022-02-05	U_Västmanland	POSITIVE	Omicron (BA.1) NEGATIVE	25.4324	Undetermined	34.6982
CVS040331CLIU	2022-01-29	W_Dalarna	POSITIVE	Omicron (BA.1) NEGATIVE	32.022	Undetermined	29.1881
CVS040332CLIU	2022-02-22	S_Värmland	POSITIVE	Omicron (BA.1) NEGATIVE	18.3933	Undetermined	32.8726
CVS040333CLIU	2022-01-28	X_Gävleborg	NEGATIVE		Undetermined	Undetermined	30.6318
CVS040334CLIU	2022-03-05	Y_Västernorrland	NEGATIVE		Undetermined	Undetermined	32.5847
CVS040335CLIU	2022-02-04	W_Dalarna	POSITIVE	Omicron (BA.1) POSITIVE	31.0923	34.9714	34.7662
CVS040336CLIU	2022-02-16	U_Västmanland	POSITIVE	Omicron (BA.1) POSITIVE	23.9258	26.1603	27.8826
CVS040337CLIU	2022-01-29	C_Uppsala	NEGATIVE		Undetermined	Undetermined	25.7306
CVS040338CLIU	2022-01-29	G_Kronoberg	NEGATIVE		Undetermined	Undetermined	35.1725
CVS040339CLIU	2022-02-09	W_Dalarna	NEGATIVE		Undetermined	Undetermined	31.1455
CVS040340CLIU	2022-02-02	C_Uppsala	POSITIVE	Omicron (BA.1) NEGATIVE	18.5234	Undetermined	26.24
CVS040341CLIU	2022-02-15	W_Dalarna	POSITIVE	Omicron (BA.1) NEGATIVE	26.5547	Undetermined	31.2732
CVS040342CLIU	2022-01-29	W_Dalarna	POSITIVE	Omicron (BA.1) NEGATIVE	29.191	Undetermined	30.3142
CVS040343CLIU	2022-02-08	U_Västmanland	NEGATIVE		Undetermined	Undetermined	27.4427
CVS040344CLIU	2022-01-29	U_Västmanland	NEGATIVE		Undetermined	Undetermined	32.9758
CVS040345CLIU	2022-02-01	F_Jönköping	NEGATIVE		Undetermined	Undetermined	32.5143
CVS040346CLIU	2022-02-01	U_Västmanland	POSITIVE	Omicron (BA.1) NEGATIVE	34.3437	Undetermined	31.927
CVS040347CLIU	2022-01-27	W_Dalarna	NEGATIVE		Undetermined	Undetermined	31.8608
CVS040348CLIU	2022-01-29	Z_Jämtland/Härjedalen	POSITIVE	Omicron (BA.1) POSITIVE	26.4648	29.3252	34.6044
CVS040349CLIU	2022-02-10	W_Dalarna	NEGATIVE		Undetermined	Undetermined	33.0254
CVS040350CLIU	2022-01-29	F_Jönköping	POSITIVE	Omicron (BA.1) POSITIVE	24.4137	25.4989	31.3572
CVS040351CLIU	2022-01-28	G_Kronoberg	POSITIVE	Omicron (BA.1) NEGATIVE	27.9392	Undetermined	27.988
CVS040352CLIU	2022-01-28	G_Kronoberg	NEGATIVE		Undetermined	Undetermined	33.9077
CVS040353CLIU	2022-03-05	F_Jönköping	NEGATIVE		Undetermined	Undetermined	30.1687
CVS040354CLIU	2022-02-08	W_Dalarna	POSITIVE	Omicron (BA.1) POSITIVE	27.7563	30.4731	34.1604
CVS040355CLIU	2022-01-28	G_Kronoberg	NEGATIVE		Undetermined	Undetermined	30.109
CVS040356CLIU	2022-01-27	F_Jönköping	NEGATIVE		Undetermined	Undetermined	28.9474
CVS040357CLIU	2022-01-28	G_Kronoberg	NEGATIVE		Undetermined	Undetermined	28.7153
CVS040358CLIU	2022-02-09	S_Värmland	POSITIVE	Omicron (BA.1) POSITIVE	24.2572	26.436	35.1383
CVS040359CLIU	2022-01-29	C_Uppsala	POSITIVE	Omicron (BA.1) POSITIVE	32.5921	34.2407	28.0155
CVS040360CLIU	2022-02-04	X_Gävleborg	POSITIVE	Omicron (BA.1) NEGATIVE	20.3056	Undetermined	34.783
CVS040361CLIU	2022-02-01	G_Kronoberg	POSITIVE	Omicron (BA.1) NEGATIVE	27.2676	Undetermined	31.1316
CVS040362CLIU	2022-02-03	S_Värmland	NEGATIVE		Undetermined	Undetermined	30.045
CVS040363CLIU	2022-01-27	U_Västmanland	POSITIVE	Omicron (BA.1) NEGATIVE	19.6948	Undetermined	32.9277
CVS040364CLIU	2022-01-27	U_Västmanland	POSITIVE	Omicron (BA.1) NEGATIVE	26.2618	Undetermined	31.9074
CVS040365CLIU	2022-02-01	S_Värmland	POSITIVE	Omicron (BA.1) NEGATIVE	19.9641	Undetermined	30.9141
CVS040366CLIU	2022-01-27	W_Dalarna	NEGATIVE		Undetermined	Undetermined	33.3865
CVS040367CLIU	2022-03-03	AAA_ABC_Labs	NEGATIVE		Undetermined	Undetermined	33.415
CVS040368CLIU	2022-02-01	U_Västmanland	POSITIVE	Omicron (BA.1) NEGATIVE	29.4966	Undetermined	33.6615
CVS040369CLIU	2022-02-01	F_Jönköping	NEGATIVE		Undetermined	Undetermined	29.0885
CVS040370CLIU	2022-02-08	G_Kronoberg	NEGATIVE		Undetermined	Undetermined	33.2188
CVS040371CLIU	2022-02-15	U_Västmanland	NEGATIVE		Undetermined	Undetermined	33.0927
CVS040372CLIU	2022-02-02	Z_Jämtland/Härjedalen	NEGATIVE		Undetermined	Undetermined	29.4957
CVS040373CLIU	2022-01-30	S_Värmland	POSITIVE	Omicron (BA.1) POSITIVE	27.2659	28.657	35.618
CVS040374CLIU	2022-02-02	S_Värmland	POSITIVE	Omicron (BA.1) NEGATIVE	28.2059	Undetermined	29.7489
CVS040375CLIU	2022-02-03	U_Västmanland	NEGATIVE		Undetermined	Undetermined	33.6922
CVS040376CLIU	2022-01-27	Y_Västernorrland	POSITIVE	Omicron (BA.1) POSITIVE	23.9667	25.891	27.8496
CVS040377CLIU	2022-02-09	S_Värmland	POSITIVE	Omicron (BA.1) POSITIVE	25.3959	27.8985	28.4676
CVS040378CLIU	2022-01-28	X_Gävleborg	NEGATIVE		Undetermined	Undetermined	32.5034
CVS040379CLIU	2022-02-05	U_Västmanland	NEGATIVE		Undetermined	Undetermined	29.9702
CVS040380CLIU	2022-01-28	S_Värmland	NEGATIVE		Undetermined	Undetermined	30.8205
CVS040381CLIU	2022-01-28	X_Gävleborg	POSITIVE	Omicron (BA.1) POSITIVE	21.496	22.8215	32.6739
CVS040382CLIU	2022-02-03	U_Västmanland	POSITIVE	Omicron (BA.1) POSITIVE	20.6593	22.3156	33.4189
CVS040383CLIU	2022-02-02	G_Kronoberg	POSITIVE	Omicron (BA.1) POSITIVE	28.0355	30.1377	35.7245
CVS040384CLIU	2022-02-01	Y_Västernorrland	NEGATIVE		Undetermined	Undetermined	30.1887
CVS040385CLIU	2022-02-04	G_Kronoberg	NEGATIVE		Undetermined	Undetermined	27.577
CVS040386CLIU	2022-02-19	S_Värmland	NEGATIVE		Undetermined	Undetermined	34.7013
CVS040387CLIU	2022-02-02	G_Kronoberg	POSITIVE	Omicron (BA.1) NEGATIVE	22.9414	Undetermined	30.4714
CVS040388CLIU	2022-01-28	Y_Västernorrland	NEGATIVE		Undetermined	Undetermined	29.4168
CVS040389CLIU	2022-01-27	G_Kronoberg	POSITIVE	Omicron (BA.1) POSITIVE	20.356	21.4985	29.4042
CVS040390CLIU	2022-01-27	S_Värmland	NEGATIVE		Undetermined	Undetermined	33.5132
CVS040391CLIU	2022-02-05	S_Värmland	POSITIVE	Omicron (BA.1) POSITIVE	23.6357	25.1362	30.7026
CVS040392CLIU	2022-01-28	X_Gävleborg	NEGATIVE		Undetermined	Undetermined	26.7387
CVS040393CLIU	2022-02-02	Y_Västernorrland	POSITIVE	Omicron (BA.1) POSITIVE	31.0315	33.4399	32.6247
CVS040394CLIU	2022-02-03	S_Värmland	POSITIVE	Omicron (BA.1) POSITIVE	22.579	25.4532	33.6789
CVS040395CLIU	2022-02-04	X_Gävleborg	NEGATIVE		Undetermined	Undetermined	27.5244
CVS040396CLIU	2022-02-10	S_Värmland	NEGATIVE		Undetermined	Undetermined	35.2717
CVS040397CLIU	2022-01-27	Z_Jämtland/Härjedalen	POSITIVE	Omicron (BA.1) POSITIVE	25.8896	28.5886	32.3027
CVS040398CLIU	2022-01-30	C_Uppsala	NEGATIVE		Undetermined	Undetermined	27.1203
CVS040399CLIU	2022-01-29	U_Västmanland	NEGATIVE		Undetermined	Undetermined	31.911
CVS040400CLIU	2022-02-03	W_Dalarna	POSITIVE	Omicron (BA.1) NEGATIVE	27.2301	Undetermined	33.6197
CVS040401CLIU	2022-02-05	Z_Jämtland/Härjedalen	NEGATIVE		Undetermined	Undetermined	28.7055
CVS040402CLIU	2022-02-05	W_Dalarna	NEGATIVE		Undetermined	Undetermined	32.5468
CVS040403CLIU	2022-02-02	W_Dalarna	NEGATIVE		Undetermined	Undetermined	33.1897
CVS040404CLIU	2022-01-29	F_Jönköping	POSITIVE	Omicron (BA.1) POSITIVE	29.7298	31.6379	33.2027
CVS040405CLIU	2022-01-29	X_Gävleborg	NEGATIVE		Undetermined	Undetermined	34.9073
CVS040406CLIU	2022-02-02	S_Värmland	NEGATIVE		Undetermined	Undetermined	31.0824
CVS040407CLIU	2022-01-29	Y_Västernorrland	NEGATIVE		Undetermined	Undetermined	31.9373
CVS040408CLIU	2022-02-03	U_Västmanland	NEGATIVE		Undetermined	Undetermined	30.3564
CVS040409CLIU	2022-01-28	S_Värmland	POSITIVE	Omicron (BA.1) NEGATIVE	26.2394	Undetermined	35.9671
CVS040410CLIU	2022-01-28	S_Värmland	POSITIVE	Omicron (BA.1) POSITIVE	23.3033	25.3355	35.8982
CVS040411CLIU	2022-01-28	F_Jönköping	POSITIVE	Omicron (BA.1) POSITIVE	23.9986	26.5379	30.7547
CVS040412CLIU	2022-02-09	U_Västmanland	POSITIVE	Omicron (BA.1) POSITIVE	27.6807	28.8949	29.0547
CVS040413CLIU	2022-01-31	S_Värmland	POSITIVE	Omicron (BA.1) NEGATIVE	28.5535	Undetermined	31.6594
CVS040414CLIU	2022-02-01	S_Värmland	NEGATIVE		Undetermined	Undetermined	27.1238
CVS040415CLIU	2022-01-28	W_Dalarna	POSITIVE	Omicron (BA.1) NEGATIVE	20.375	Undetermined	28.3288
CVS040416CLIU	2022-02-26	U_Västmanland	POSITIVE	Omicron (BA.1) NEGATIVE	20.9831	Undetermined	32.1025
CVS040417CLIU	2022-02-05	Z_Jämtland/Härjedalen	NEGATIVE		Undetermined	Undetermined	32.5665
CVS040418CLIU	2022-01-29	U_Västmanland	POSITIVE	Omicron (BA.1) POSITIVE	23.5318	25.487	34.377
CVS040419CLIU	2022-01-29	W_Dalarna	NEGATIVE		Undetermined	Undetermined	30.8521
CVS040420CLIU	2022-02-03	Y_Västernorrland	POSITIVE	Omicron (BA.1) POSITIVE	33.5156	37.4364	32.3577
CVS040421CLIU	2022-02-05	W_Dalarna	POSITIVE	Omicron (BA.1) NEGATIVE	24.7426	Undetermined	34.1357
CVS040422CLIU	2022-02-08	W_Dalarna	POSITIVE	Omicron (BA.1) POSITIVE	28.5112	30.8398	32.2107
CVS040423CLIU	2022-02-02	U_Västmanland	NEGATIVE		Undetermined	Undetermined	31.6857
CVS040424CLIU	2022-01-28	W_Dalarna	NEGATIVE		Undetermined	Undetermined	29.5901
CVS040425CLIU	2022-02-03	F_Jönköping	NEGATIVE		Undetermined	Undetermined	28.4551
CVS040426CLIU	2022-02-01	X_Gävleborg	NEGATIVE		Undetermined	Undetermined	31.0078
CVS040427CLIU	2022-02-08	Y_Västernorrland	POSITIVE	Omicron (BA.1) POSITIVE	26.0742	27.1059	35.2544
CVS040428CLIU	2022-03-01	Y_Västernorrland	POSITIVE	Omicron (BA.1) NEGATIVE	23.2301	Undetermined	32.2349
CVS040429CLIU	2022-01-29	X_Gävleborg	POSITIVE	Omicron (BA.1) POSITIVE	24.3311	27.2339	28.4348
CVS040430CLIU	2022-02-09	G_Kronoberg	POSITIVE	Omicron (BA.1) NEGATIVE	22.9033	Undetermined	33.6039
CVS040431CLIU	2022-01-27	X_Gävleborg	POSITIVE	Omicron (BA.1) POSITIVE	23.9926	25.8385	35.2009
CVS040432CLIU	2022-01-28	F_Jönköping	NEGATIVE		Undetermined	Undetermined	30.803
CVS040433CLIU	2022-02-03	C_Uppsala	NEGATIVE		Undetermined	Undetermined	25.3536
CVS040434CLIU	2022-01-27	U_Västmanland	NEGATIVE		Undetermined	Undetermined	28.4057
CVS040435CLIU	2022-02-15	S_Värmland	NEGATIVE		Undetermined	Undetermined	33.1312
CVS040436CLIU	2022-02-23	W_Dalarna	POSITIVE	Omicron (BA.1) NEGATIVE	29.8227	Undetermined	31.7811
CVS040437CLIU	2022-01-27	G_Kronoberg	POSITIVE	Omicron (BA.1) NEGATIVE	20.6518	Undetermined	29.8143
CVS040438CLIU	2022-02-10	U_Västmanland	POSITIVE	Omicron (BA.1) POSITIVE	25.5061	31.9776	36.292
CVS040439CLIU	2022-03-01	W_Dalarna	NEGATIVE		Undetermined	Undetermined	29.8086
CVS040440CLIU	2022-02-10	U_Västmanland	NEGATIVE		Undetermined	Undetermined	32.7847
CVS040441CLIU	2022-01-27	S_Värmland	POSITIVE	Omicron (BA.1) POSITIVE	26.5823	29.8613	33.5718
CVS040442CLIU	2022-02-01	G_Kronoberg	NEGATIVE		Undetermined	Undetermined	31.9124
CVS040443CLIU	2022-02-24	Y_Västernorrland	NEGATIVE		Undetermined	Undetermined	30.9997
CVS040444CLIU	2022-01-29	F_Jönköping	POSITIVE	Omicron (BA.1) POSITIVE	25.1711	26.8166	28.9756
CVS040445CLIU	2022-02-16	X_Gävleborg	NEGATIVE		Undetermined	Undetermined	32.1729
CVS040446CLIU	2022-02-01	G_Kronoberg	POSITIVE	Omicron (BA.1) NEGATIVE	30.8671	Undetermined	33.448
CVS040447CLIU	2022-01-28	U_Västmanland	POSITIVE	Omicron (BA.1) POSITIVE	24.5723	29.7551	27.9012
CVS040448CLIU	2022-01-26	Y_Västernorrland	NEGATIVE		Undetermined	Undetermined	31.1527
CVS040449CLIU	2022-01-27	C_Uppsala	NEGATIVE		Undetermined	Undetermined	31.3514
CVS040450CLIU	2022-01-29	S_Värmland	POSITIVE	Omicron (BA.1) POSITIVE	27.0628	28.0611	29.7835
CVS040451CLIU	2022-01-28	W_Dalarna	POSITIVE	Omicron (BA.1) POSITIVE	22.4752	23.8596	32.0803
CVS040452CLIU	2022-02-02	Y_Västernorrland	POSITIVE	Omicron (BA.1) POSITIVE	23.7953	26.347	28.4608
CVS040453CLIU	2022-02-01	F_Jönköping	POSITIVE	Omicron (BA.1) POSITIVE	24.6055	26.1142	27.3099
CVS040454CLIU	2022-01-28	G_Kronoberg	NEGATIVE		Undetermined	Undetermined	29.3013
CVS040455CLIU	2022-01-27	W_Dalarna	NEGATIVE		Undetermined	Undetermined	34.7852
CVS040456CLIU	2022-01-27	W_Dalarna	POSITIVE	Omicron (BA.1) NEGATIVE	25.8672	Undetermined	25.9431
CVS040457CLIU	2022-02-12	G_Kronoberg	POSITIVE	Omicron (BA.1) NEGATIVE	23.6744	Undetermined	29.3774
CVS040458CLIU	2022-01-29	Y_Västernorrland	NEGATIVE		Undetermined	Undetermined	27.5546
CVS040459CLIU	2022-02-02	F_Jönköping	POSITIVE	Omicron (BA.1) POSITIVE	26.0478	27.7129	32.3295
CVS040460CLIU	2022-02-03	Z_Jämtland/Härjedalen	NEGATIVE		Undetermined	Undetermined	31.4043
CVS040461CLIU	2022-02-01	U_Västmanland	NEGATIVE		Undetermined	Undetermined	31.4058
CVS040462CLIU	2022-01-27	G_Kronoberg	POSITIVE	Omicron (BA.1) POSITIVE	26.2394	27.8897	28.44
CVS040463CLIU	2022-02-06	S_Värmland	POSITIVE	Omicron (BA.1) POSITIVE	33.1701	35.2178	31.5787
CVS040464CLIU	2022-02-02	X_Gävleborg	POSITIVE	Omicron (BA.1) NEGATIVE	18.5382	Undetermined	31.0096
CVS040465CLIU	2022-02-02	C_Uppsala	NEGATIVE		Undetermined	Undetermined	27.7978
CVS040466CLIU	2022-01-28	G_Kronoberg	NEGATIVE		Undetermined	Undetermined	38.1297
CVS040467CLIU	2022-01-29	W_Dalarna	POSITIVE	Omicron (BA.1) POSITIVE	22.2617	23.6711	30.934
CVS040468CLIU	2022-02-11	S_Värmland	POSITIVE	Omicron (BA.1) NEGATIVE	24.3638	Undetermined	31.105
CVS040469CLIU	2022-02-22	U_Västmanland	POSITIVE	Omicron (BA.1) NEGATIVE	25.2883	Undetermined	33.0422
CVS040470CLIU	2022-02-09	S_Värmland	NEGATIVE		Undetermined	Undetermined	31.1578
CVS040471CLIU	2022-03-05	F_Jönköping	POSITIVE	Omicron (BA.1) NEGATIVE	25.6299	Undetermined	33.6573
CVS040472CLIU	2022-02-09	W_Dalarna	POSITIVE	Omicron (BA.1) NEGATIVE	23.9102	Undetermined	35.9959
CVS040473CLIU	2022-01-28	U_Västmanland	NEGATIVE		Undetermined	Undetermined	28.3019
CVS040474CLIU	2022-01-29	Z_Jämtland/Härjedalen	NEGATIVE		Undetermined	Undetermined	33.3447
CVS040475CLIU	2022-02-05	W_Dalarna	NEGATIVE		Undetermined	Undetermined	35.0904
CVS040476CLIU	2022-02-02	Y_Västernorrland	POSITIVE	Omicron (BA.1) POSITIVE	23.5754	25.45	29.3357
CVS040477CLIU	2022-01-28	G_Kronoberg	POSITIVE	Omicron (BA.1) NEGATIVE	19.3713	Undetermined	26.6717
CVS040478CLIU	2022-01-27	W_Dalarna	POSITIVE	Omicron (BA.1) POSITIVE	27.6919	28.6296	29.3703
CVS040479CLIU	2022-02-08	Y_Västernorrland	POSITIVE	Omicron (BA.1) POSITIVE	31.9892	33.797	28.034
CVS040480CLIU	2022-01-27	U_Västmanland	POSITIVE	Omicron (BA.1) POSITIVE	27.6902	28.5224	33.4265
CVS040481CLIU	2022-01-29	F_Jönköping	POSITIVE	Omicron (BA.1) NEGATIVE	18.5399	Undetermined	28.5259
CVS040482CLIU	2022-02-01	U_Västmanland	NEGATIVE		Undetermined	Undetermined	32.906
CVS040483CLIU	2022-02-08	U_Västmanland	POSITIVE	Omicron (BA.1) NEGATIVE	25.9896	Undetermined	30.8289
CVS040484CLIU	2022-01-29	X_Gävleborg	POSITIVE	Omicron (BA.1) POSITIVE	21.244	22.8787	28.0621
CVS040485CLIU	2022-02-25	U_Västmanland	POSITIVE	Omicron (BA.1) NEGATIVE	20.9726	Undetermined	31.6795
CVS040486CLIU	2022-02-05	S_Värmland	POSITIVE	Omicron (BA.1) NEGATIVE	23.3649	Undetermined	29.2125
CVS040487CLIU	2022-01-27	C_Uppsala	POSITIVE	Omicron (BA.1) POSITIVE	26.8371	27.9698	29.3944
CVS040488CLIU	2022-01-26	C_Uppsala	POSITIVE	Omicron (BA.1) POSITIVE	19.9748	20.177	26.3983
CVS040489CLIU	2022-01-29	Y_Västernorrland	NEGATIVE		Undetermined	Undetermined	30.2528
CVS040490CLIU	2022-01-27	U_Västmanland	NEGATIVE		Undetermined	Undetermined	34.0773
CVS040491CLIU	2022-02-02	Z_Jämtland/Härjedalen	NEGATIVE		Undetermined	Undetermined	32.2529
CVS040492CLIU	2022-02-01	C_Uppsala	NEGATIVE		Undetermined	37.0733	25.5065
CVS040493CLIU	2022-02-01	F_Jönköping	NEGATIVE		Undetermined	Undetermined	32.4968
CVS040494CLIU	2022-02-02	G_Kronoberg	NEGATIVE		Undetermined	Undetermined	31.1662
CVS040495CLIU	2022-02-05	S_Värmland	POSITIVE	Omicron (BA.1) NEGATIVE	31.278	Undetermined	36.2431
CVS040496CLIU	2022-01-31	U_Västmanland	NEGATIVE		Undetermined	Undetermined	31.9303
CVS040497CLIU	2022-02-08	U_Västmanland	NEGATIVE		Undetermined	Undetermined	34.2011
CVS040498CLIU	2022-02-03	S_Värmland	NEGATIVE		Undetermined	Undetermined	29.1676
CVS040499CLIU	2022-02-01	X_Gävleborg	NEGATIVE		Undetermined	Undetermined	30.4714
CVS040500CLIU	2022-02-01	S_Värmland	POSITIVE	Omicron (BA.1) POSITIVE	22.8971	25.8535	34.2435
CVS040501CLIU	2022-02-03	X_Gävleborg	NEGATIVE		Undetermined	Undetermined	31.8257
CVS040502CLIU	2022-01-30	C_Uppsala	POSITIVE	Omicron (BA.1) NEGATIVE	22.8453	Undetermined	26.8264
CVS040503CLIU	2022-02-01	F_Jönköping	NEGATIVE		Undetermined	Undetermined	34.5698
CVS040504CLIU	2022-02-02	S_Värmland	POSITIVE	Omicron (BA.1) NEGATIVE	24.1971	Undetermined	31.6487
CVS040505CLIU	2022-01-27	S_Värmland	POSITIVE	Omicron (BA.1) NEGATIVE	29.4393	Undetermined	29.7532
CVS040506CLIU	2022-02-04	G_Kronoberg	POSITIVE	Omicron (BA.1) NEGATIVE	25.1066	Undetermined	30.6273
CVS040507CLIU	2022-02-08	W_Dalarna	NEGATIVE		Undetermined	Undetermined	33.6007
CVS040508CLIU	2022-02-01	Y_Västernorrland	POSITIVE	Omicron (BA.1) NEGATIVE	19.7805	Undetermined	30.017
CVS040509CLIU	2022-01-30	U_Västmanland	NEGATIVE		Undetermined	Undetermined	35.9289
CVS040510CLIU	2022-01-29	U_Västmanland	NEGATIVE		Undetermined	Undetermined	30.5029
CVS040511CLIU	2022-02-12	X_Gävleborg	NEGATIVE		Undetermined	Undetermined	36.0784
CVS040512CLIU	2022-02-02	C_Uppsala	NEGATIVE		Undetermined	Undetermined	32.3019
CVS040513CLIU	2022-02-08	S_Värmland	NEGATIVE		Undetermined	Undetermined	30.4397
CVS040514CLIU	2022-02-08	X_Gävleborg	POSITIVE	Omicron (BA.1) POSITIVE	23.0433	25.4303	31.3291
CVS040515CLIU	2022-01-30	C_Uppsala	POSITIVE	Omicron (BA.1) NEGATIVE	19.6923	Undetermined	24.2537
CVS040516CLIU	2022-02-03	G_Kronoberg	POSITIVE	Omicron (BA.1) NEGATIVE	30.6687	Undetermined	27.757
CVS040517CLIU	2022-02-08	X_Gävleborg	POSITIVE	Omicron (BA.1) POSITIVE	24.9818	27.3826	33.0808
CVS040518CLIU	2022-02-08	Z_Jämtland/Härjedalen	POSITIVE	Omicron (BA.1) POSITIVE	27.0041	29.3008	29.2593
CVS040519CLIU	2022-02-05	W_Dalarna	POSITIVE	Omicron (BA.1) NEGATIVE	30.8149	Undetermined	34.9177
CVS040520CLIU	2022-02-11	U_Västmanland	NEGATIVE		Undetermined	Undetermined	28.2334
CVS040521CLIU	2022-02-01	W_Dalarna	POSITIVE	Omicron (BA.1) POSITIVE	24.1333	26.5221	33.9251
CVS040522CLIU	2022-02-05	S_Värmland	POSITIVE	Omicron (BA.1) NEGATIVE	20.6886	Undetermined	28.7003
CVS040523CLIU	2022-01-26	Y_Västernorrland	NEGATIVE		Undetermined	Undetermined	30.8556
CVS040524CLIU	2022-02-21	S_Värmland	POSITIVE	Omicron (BA.1) NEGATIVE	28.3173	Undetermined	29.6361
CVS040525CLIU	2022-02-08	U_Västmanland	POSITIVE	Omicron (BA.1) NEGATIVE	30.2103	Undetermined	30.6491
CVS040526CLIU	2022-01-28	W_Dalarna	POSITIVE	Omicron (BA.1) POSITIVE	21.288	22.1455	31.2119
CVS040527CLIU	2022-02-09	F_Jönköping	NEGATIVE		Undetermined	Undetermined	32.6229
CVS040528CLIU	2022-02-08	Z_Jämtland/Härjedalen	NEGATIVE		Undetermined	Undetermined	34.3112
CVS040529CLIU	2022-01-28	W_Dalarna	POSITIVE	Omicron (BA.1) POSITIVE	33.7744	39.5809	29.625
CVS040530CLIU	2022-02-05	X_Gävleborg	NEGATIVE		Undetermined	Undetermined	32.0374
CVS040531CLIU	2022-02-11	X_Gävleborg	NEGATIVE		Undetermined	Undetermined	34.8865
CVS040532CLIU	2022-01-27	S_Värmland	NEGATIVE		Undetermined	Undetermined	30.7392
CVS040533CLIU	2022-01-28	W_Dalarna	NEGATIVE		Undetermined	Undetermined	34.4755
CVS040534CLIU	2022-02-05	W_Dalarna	NEGATIVE		Undetermined	Undetermined	32.3321
CVS040535CLIU	2022-02-01	C_Uppsala	POSITIVE	Omicron (BA.1) NEGATIVE	26.2538	Undetermined	25.0111
CVS040536CLIU	2022-01-28	Y_Västernorrland	POSITIVE	Omicron (BA.1) NEGATIVE	30.5929	Undetermined	32.4689
CVS040537CLIU	2022-01-26	Z_Jämtland/Härjedalen	NEGATIVE		Undetermined	Undetermined	29.8043
CVS040538CLIU	2022-01-27	C_Uppsala	POSITIVE	Omicron (BA.1) NEGATIVE	15.5652	Undetermined	25.6093
CVS040539CLIU	2022-02-03	W_Dalarna	POSITIVE	Omicron (BA.1) NEGATIVE	22.7328	Undetermined	30.9703
CVS040540CLIU	2022-02-01	G_Kronoberg	NEGATIVE		Undetermined	Undetermined	33.5856
CVS040541CLIU	2022-02-12	X_Gävleborg	POSITIVE	Omicron (BA.1) NEGATIVE	28.5089	Undetermined	30.8282
CVS040542CLIU	2022-01-28	G_Kronoberg	NEGATIVE		Undetermined	Undetermined	28.9177
CVS040543CLIU	2022-02-01	G_Kronoberg	POSITIVE	Omicron (BA.1) POSITIVE	23.5701	28.1707	30.9547
CVS040544CLIU	2022-02-25	AAA_ABC_Labs	NEGATIVE		Undetermined	Undetermined	32.4964
CVS040545CLIU	2022-02-08	X_Gävleborg	POSITIVE	Omicron (BA.1) NEGATIVE	21.486	Undetermined	30.7268
CVS040546CLIU	2022-02-09	G_Kronoberg	NEGATIVE		Undetermined	Undetermined	34.3151
CVS040547CLIU	2022-01-26	F_Jönköping	POSITIVE	Omicron (BA.1) POSITIVE	22.5601	25.0096	30.1463
CVS040548CLIU	2022-02-02	G_Kronoberg	NEGATIVE		Undetermined	Undetermined	32.3491
CVS040549CLIU	2022-02-16	U_Västmanland	POSITIVE	Omicron (BA.1) NEGATIVE	21.4625	Undetermined	33.9432
CVS040550CLIU	2022-02-23	S_Värmland	POSITIVE	Omicron (BA.1) NEGATIVE	20.4123	Undetermined	26.745
CVS040551CLIU	2022-02-08	Y_Västernorrland	POSITIVE	Omicron (BA.1) NEGATIVE	24.4547	Undetermined	34.0628
CVS040552CLIU	2022-02-03	U_Västmanland	POSITIVE	Omicron (BA.1) NEGATIVE	20.2874	Undetermined	29.4062
CVS040553CLIU	2022-02-02	Y_Västernorrland	NEGATIVE		Undetermined	Undetermined	33.1472
CVS040554CLIU	2022-01-29	F_Jönköping	POSITIVE	Omicron (BA.1) NEGATIVE	21.7905	Undetermined	30.3096
CVS040555CLIU	2022-02-05	U_Västmanland	NEGATIVE		Undetermined	Undetermined	31.17
CVS040556CLIU	2022-02-11	G_Kronoberg	NEGATIVE		Undetermined	Undetermined	33.683
CVS040557CLIU	2022-02-04	U_Västmanland	NEGATIVE		Undetermined	Undetermined	32.5066
CVS040558CLIU	2022-02-01	W_Dalarna	NEGATIVE		Undetermined	Undetermined	32.462
CVS040559CLIU	2022-01-26	Z_Jämtland/Härjedalen	POSITIVE	Omicron (BA.1) NEGATIVE	18.9637	Undetermined	32.8997
CVS040560CLIU	2022-01-29	W_Dalarna	NEGATIVE		Undetermined	Undetermined	30.3481
CVS040561CLIU	2022-02-08	Z_Jämtland/Härjedalen	NEGATIVE		Undetermined	Undetermined	30.5502
CVS040562CLIU	2022-01-28	X_Gävleborg	POSITIVE	Omicron (BA.1) POSITIVE	28.5215	32.3472	35.0882
CVS040563CLIU	2022-02-04	Z_Jämtland/Härjedalen	NEGATIVE		Undetermined	Undetermined	33.6705
CVS040564CLIU	2022-01-27	X_Gävleborg	POSITIVE	Omicron (BA.1) POSITIVE	26.0544	27.4376	30.9115
CVS040565CLIU	2022-01-29	U_Västmanland	POSITIVE	Omicron (BA.1) NEGATIVE	32.0844	Undetermined	31.1189
CVS040566CLIU	2022-01-29	U_Västmanland	POSITIVE	Omicron (BA.1) POSITIVE	25.8872	27.3998	30.1875
CVS040567CLIU	2022-02-03	C_Uppsala	POSITIVE	Omicron (BA.1) POSITIVE	19.0893	19.8288	28.1575
CVS040568CLIU	2022-01-27	S_Värmland	POSITIVE	Omicron (BA.1) POSITIVE	21.9485	23.7958	29.2787
CVS040569CLIU	2022-02-01	S_Värmland	POSITIVE	Omicron (BA.1) POSITIVE	23.0351	25.5615	30.4978
CVS040570CLIU	2022-02-02	U_Västmanland	NEGATIVE		Undetermined	Undetermined	28.2868
CVS040571CLIU	2022-02-02	U_Västmanland	NEGATIVE		Undetermined	Undetermined	32.2372
CVS040572CLIU	2022-01-27	U_Västmanland	POSITIVE	Omicron (BA.1) POSITIVE	31.1932	32.2664	31.4875
CVS040573CLIU	2022-01-27	C_Uppsala	POSITIVE	Omicron (BA.1) NEGATIVE	26.5293	Undetermined	26.5753
CVS040574CLIU	2022-01-28	W_Dalarna	NEGATIVE		Undetermined	Undetermined	36.4756
CVS040575CLIU	2022-01-29	F_Jönköping	NEGATIVE		Undetermined	Undetermined	35.2134
CVS040576CLIU	2022-01-28	U_Västmanland	NEGATIVE		Undetermined	Undetermined	30.5841
CVS040577CLIU	2022-01-27	W_Dalarna	POSITIVE	Omicron (BA.1) POSITIVE	24.4014	26.3695	31.1927
CVS040578CLIU	2022-02-09	W_Dalarna	NEGATIVE		Undetermined	Undetermined	31.0921
CVS040579CLIU	2022-01-28	W_Dalarna	NEGATIVE		Undetermined	Undetermined	28.069
CVS040580CLIU	2022-01-29	G_Kronoberg	NEGATIVE		Undetermined	Undetermined	29.5975
CVS040581CLIU	2022-02-15	W_Dalarna	NEGATIVE		Undetermined	Undetermined	30.3519
CVS040582CLIU	2022-01-28	Y_Västernorrland	POSITIVE	Omicron (BA.1) NEGATIVE	20.2391	Undetermined	32.2582
CVS040583CLIU	2022-01-28	G_Kronoberg	POSITIVE	Omicron (BA.1) NEGATIVE	30.0214	Undetermined	32.3158
CVS040584CLIU	2022-01-26	C_Uppsala	POSITIVE	Omicron (BA.1) POSITIVE	20.696	21.2084	25.1836
CVS040585CLIU	2022-01-27	U_Västmanland	NEGATIVE		Undetermined	Undetermined	30.6097
CVS040586CLIU	2022-01-27	S_Värmland	POSITIVE	Omicron (BA.1) POSITIVE	18.1313	19.5377	26.4472
CVS040587CLIU	2022-02-03	C_Uppsala	POSITIVE	Omicron (BA.1) NEGATIVE	26.7202	Undetermined	30.4744
CVS040588CLIU	2022-01-28	G_Kronoberg	POSITIVE	Omicron (BA.1) NEGATIVE	19.0013	Undetermined	26.6414
CVS040589CLIU	2022-02-05	Y_Västernorrland	NEGATIVE		Undetermined	Undetermined	29.5611
CVS040590CLIU	2022-01-26	Z_Jämtland/Härjedalen	POSITIVE	Omicron (BA.1) POSITIVE	34.4545	37.7455	31.2679
CVS040591CLIU	2022-02-06	S_Värmland	NEGATIVE		Undetermined	Undetermined	35.485
CVS040592CLIU	2022-02-01	Z_Jämtland/Härjedalen	NEGATIVE		Undetermined	Undetermined	34.1646
CVS040593CLIU	2022-02-03	G_Kronoberg	NEGATIVE		Undetermined	Undetermined	32.3363
CVS040594CLIU	2022-02-07	C_Uppsala	POSITIVE	Omicron (BA.1) NEGATIVE	25.9366	Undetermined	29.9066
CVS040595CLIU	2022-02-08	U_Västmanland	POSITIVE	Omicron (BA.1) NEGATIVE	26.2782	Undetermined	31.2823
CVS040596CLIU	2022-03-03	G_Kronoberg	POSITIVE	Omicron (BA.1) NEGATIVE	24.7843	Undetermined	32.3941
CVS040597CLIU	2022-01-26	C_Uppsala	POSITIVE	Omicron (BA.1) POSITIVE	22.9224	23.5855	26.0565
CVS040598CLIU	2022-02-01	X_Gävleborg	POSITIVE	Omicron (BA.1) NEGATIVE	35.6016	Undetermined	31.0382
CVS040599CLIU	2022-02-03	G_Kronoberg	POSITIVE	Omicron (BA.1) NEGATIVE	22.9047	Undetermined	28.7934
CVS040600CLIU	2022-02-05	U_Västmanland	POSITIVE	Omicron (BA.1) NEGATIVE	27.6932	Undetermined	31.9067
CVS040601CLIU	2022-02-09	G_Kronoberg	POSITIVE	Omicron (BA.1) NEGATIVE	22.1845	Undetermined	29.5333
CVS040602CLIU	2022-01-29	X_Gävleborg	NEGATIVE		Undetermined	Undetermined	30.4692
CVS040603CLIU	2022-02-02	F_Jönköping	POSITIVE	Omicron (BA.1) NEGATIVE	26.1971	Undetermined	34.0261
CVS040604CLIU	2022-02-09	Z_Jämtland/Härjedalen	POSITIVE	Omicron (BA.1) NEGATIVE	25.5022	Undetermined	34.1613
CVS040605CLIU	2022-01-28	W_Dalarna	POSITIVE	Omicron (BA.1) POSITIVE	28.9428	31.1553	33.0579
CVS040606CLIU	2022-01-28	X_Gävleborg	NEGATIVE		Undetermined	Undetermined	29.2071
CVS040607CLIU	2022-02-10	Z_Jämtland/Härjedalen	NEGATIVE		Undetermined	Undetermined	34.434
CVS040608CLIU	2022-01-28	G_Kronoberg	POSITIVE	Omicron (BA.1) NEGATIVE	20.5459	Undetermined	31.8779
CVS040609CLIU	2022-02-03	W_Dalarna	NEGATIVE		Undetermined	Undetermined	31.389
CVS040610CLIU	2022-02-01	F_Jönköping	NEGATIVE		Undetermined	Undetermined	29.7988
CVS040611CLIU	2022-01-27	U_Västmanland	NEGATIVE		Undetermined	Undetermined	31.6052
CVS040612CLIU	2022-02-01	Z_Jämtland/Härjedalen	POSITIVE	Omicron (BA.1) POSITIVE	23.6211	24.5231	28.6762
CVS040613CLIU	2022-01-28	U_Västmanland	POSITIVE	Omicron (BA.1) POSITIVE	24.4741	27.8326	32.4138
CVS040614CLIU	2022-01-27	F_Jönköping	POSITIVE	Omicron (BA.1) NEGATIVE	27.3909	Undetermined	34.589
CVS040615CLIU	2022-02-01	G_Kronoberg	POSITIVE	Omicron (BA.1) NEGATIVE	18.8919	Undetermined	33.8439
CVS040616CLIU	2022-01-29	Y_Västernorrland	NEGATIVE		Undetermined	Undetermined	28.8275
CVS040617CLIU	2022-02-02	G_Kronoberg	POSITIVE	Omicron (BA.1) POSITIVE	23.7291	26.1413	37.2912
CVS040618CLIU	2022-01-28	W_Dalarna	POSITIVE	Omicron (BA.1) NEGATIVE	27.0494	Undetermined	31.3122
CVS040619CLIU	2022-02-07	C_Uppsala	NEGATIVE		Undetermined	Undetermined	27.2446
CVS040620CLIU	2022-02-05	U_Västmanland	POSITIVE	Omicron (BA.1) NEGATIVE	23.4947	Undetermined	32.5538
CVS040621CLIU	2022-01-28	W_Dalarna	POSITIVE	Omicron (BA.1) POSITIVE	31.3083	32.6134	31.6933
CVS040622CLIU	2022-02-16	G_Kronoberg	POSITIVE	Omicron (BA.1) NEGATIVE	25.0689	Undetermined	30.9888
CVS040623CLIU	2022-02-02	C_Uppsala	POSITIVE	Omicron (BA.1) POSITIVE	22.0043	22.7306	30.2295
CVS040624CLIU	2022-02-03	F_Jönköping	POSITIVE	Omicron (BA.1) NEGATIVE	23.7591	Undetermined	26.7845
CVS040625CLIU	2022-01-28	Z_Jämtland/Härjedalen	POSITIVE	Omicron (BA.1) POSITIVE	27.6965	29.3707	30.3025
CVS040626CLIU	2022-02-08	W_Dalarna	POSITIVE	Omicron (BA.1) POSITIVE	26.7034	28.3334	35.2815
CVS040627CLIU	2022-01-28	S_Värmland	NEGATIVE		Undetermined	Undetermined	30.9688
CVS040628CLIU	2022-01-26	Z_Jämtland/Härjedalen	NEGATIVE		Undetermined	Undetermined	28.1373
CVS040629CLIU	2022-01-28	W_Dalarna	NEGATIVE		Undetermined	Undetermined	29.9804
CVS040630CLIU	2022-02-04	S_Värmland	NEGATIVE		Undetermined	Undetermined	31.4033
CVS040631CLIU	2022-02-16	Y_Västernorrland	POSITIVE	Omicron (BA.1) NEGATIVE	23.6585	Undetermined	33.9755
CVS040632CLIU	2022-02-05	W_Dalarna	POSITIVE	Omicron (BA.1) POSITIVE	25.4455	27.9621	29.3797
CVS040633CLIU	2022-02-05	X_Gävleborg	NEGATIVE		Undetermined	Undetermined	28.458
CVS040634CLIU	2022-02-01	G_Kronoberg	POSITIVE	Omicron (BA.1) NEGATIVE	25.2604	Undetermined	33.5097
CVS040635CLIU	2022-01-28	S_Värmland	POSITIVE	Omicron (BA.1) POSITIVE	29.1143	30.4186	31.3695
CVS040636CLIU	2022-02-01	G_Kronoberg	NEGATIVE		Undetermined	Undetermined	34.5928
CVS040637CLIU	2022-02-12	Z_Jämtland/Härjedalen	POSITIVE	Omicron (BA.1) NEGATIVE	21.2396	Undetermined	23.9932
CVS040638CLIU	2022-01-28	S_Värmland	POSITIVE	Omicron (BA.1) NEGATIVE	32.1462	Undetermined	29.7456
CVS040639CLIU	2022-02-01	Z_Jämtland/Härjedalen	POSITIVE	Omicron (BA.1) POSITIVE	30.1254	30.3453	31.9523
CVS040640CLIU	2022-01-27	S_Värmland	POSITIVE	Omicron (BA.1) POSITIVE	26.0197	27.8953	27.9477
CVS040641CLIU	2022-01-28	W_Dalarna	NEGATIVE		Undetermined	Undetermined	30.6317
CVS040642CLIU	2022-02-08	W_Dalarna	POSITIVE	Omicron (BA.1) NEGATIVE	33.7487	Undetermined	32.0249
CVS040643CLIU	2022-02-05	X_Gävleborg	POSITIVE	Omicron (BA.1) POSITIVE	24.3844	25.9949	32.1012
CVS040644CLIU	2022-02-05	G_Kronoberg	POSITIVE	Omicron (BA.1) NEGATIVE	18.126	Undetermined	31.1862
CVS040645CLIU	2022-02-04	Y_Västernorrland	NEGATIVE		Undetermined	Undetermined	31.3373
CVS040646CLIU	2022-02-03	W_Dalarna	NEGATIVE		Undetermined	Undetermined	36.1327
CVS040647CLIU	2022-01-27	W_Dalarna	POSITIVE	Omicron (BA.1) POSITIVE	21.6028	22.9602	33.5983
CVS040648CLIU	2022-01-29	X_Gävleborg	POSITIVE	Omicron (BA.1) POSITIVE	19.981	22.3414	28.707
CVS040649CLIU	2022-02-23	S_Värmland	NEGATIVE		Undetermined	Undetermined	30.0178
CVS040650CLIU	2022-02-08	G_Kronoberg	NEGATIVE		Undetermined	Undetermined	29.0428
CVS040651CLIU	2022-02-17	S_Värmland	POSITIVE	Omicron (BA.1) NEGATIVE	23.4965	Undetermined	30.7168
CVS040652CLIU	2022-01-26	Y_Västernorrland	POSITIVE	Omicron (BA.1) NEGATIVE	28.7866	Undetermined	32.322
CVS040653CLIU	2022-02-04	S_Värmland	POSITIVE	Omicron (BA.1) POSITIVE	26.7911	28.741	32.1645
CVS040654CLIU	2022-01-28	Y_Västernorrland	NEGATIVE		Undetermined	Undetermined	29.3128
CVS040655CLIU	2022-01-29	S_Värmland	POSITIVE	Omicron (BA.1) POSITIVE	22.2459	24.3838	29.9129
CVS040656CLIU	2022-01-28	C_Uppsala	NEGATIVE		Undetermined	Undetermined	25.9128
CVS040657CLIU	2022-02-03	G_Kronoberg	NEGATIVE		Undetermined	Undetermined	29.8402
CVS040658CLIU	2022-01-27	X_Gävleborg	POSITIVE	Omicron (BA.1) POSITIVE	26.8546	27.9384	30.615
CVS040659CLIU	2022-01-27	G_Kronoberg	POSITIVE	Omicron (BA.1) NEGATIVE	20.2727	Undetermined	34.118
CVS040660CLIU	2022-01-28	W_Dalarna	NEGATIVE		Undetermined	Undetermined	30.2462
CVS040661CLIU	2022-02-11	S_Värmland	NEGATIVE		Undetermined	Undetermined	32.7934
CVS040662CLIU	2022-02-03	S_Värmland	POSITIVE	Omicron (BA.1) NEGATIVE	32.8319	Undetermined	32.916
CVS040663CLIU	2022-03-08	X_Gävleborg	POSITIVE	Omicron (BA.1) NEGATIVE	25.9352	Undetermined	29.7411
CVS040664CLIU	2022-02-04	U_Västmanland	POSITIVE	Omicron (BA.1) NEGATIVE	35.3148	Undetermined	31.9583
CVS040665CLIU	2022-02-03	W_Dalarna	NEGATIVE		Undetermined	Undetermined	31.0017
CVS040666CLIU	2022-02-01	X_Gävleborg	NEGATIVE		Undetermined	Undetermined	27.9879
CVS040667CLIU	2022-01-28	F_Jönköping	POSITIVE	Omicron (BA.1) POSITIVE	19.024	20.4617	31.6416
CVS040668CLIU	2022-02-08	X_Gävleborg	POSITIVE	Omicron (BA.1) NEGATIVE	23.8687	Undetermined	30.5486
CVS040669CLIU	2022-01-29	S_Värmland	NEGATIVE		Undetermined	Undetermined	33.9436
CVS040670CLIU	2022-02-03	U_Västmanland	NEGATIVE		Undetermined	Undetermined	32.1766
CVS040671CLIU	2022-02-03	C_Uppsala	POSITIVE	Omicron (BA.1) POSITIVE	32.4504	32.8165	25.3326
CVS040672CLIU	2022-02-04	G_Kronoberg	POSITIVE	Omicron (BA.1) NEGATIVE	22.2651	Undetermined	30.0987
CVS040673CLIU	2022-01-26	F_Jönköping	POSITIVE	Omicron (BA.1) POSITIVE	23.751	25.1052	29.1394
CVS040674CLIU	2022-01-30	C_Uppsala	POSITIVE	Omicron (BA.1) POSITIVE	26.7336	27.0496	26.4832
CVS040675CLIU	2022-01-31	U_Västmanland	NEGATIVE		Undetermined	Undetermined	30.0333
CVS040676CLIU	2022-01-29	Y_Västernorrland	POSITIVE	Omicron (BA.1) NEGATIVE	25.7839	Undetermined	32.6916
CVS040677CLIU	2022-02-05	Y_Västernorrland	NEGATIVE		Undetermined	Undetermined	25.7456
CVS040678CLIU	2022-02-03	W_Dalarna	NEGATIVE		Undetermined	Undetermined	29.9896
CVS040679CLIU	2022-03-04	Z_Jämtland/Härjedalen	NEGATIVE		Undetermined	Undetermined	32.8004
CVS040680CLIU	2022-02-03	X_Gävleborg	NEGATIVE		Undetermined	Undetermined	34.9813
CVS040681CLIU	2022-02-17	Y_Västernorrland	NEGATIVE		Undetermined	Undetermined	32.9858
CVS040682CLIU	2022-02-09	X_Gävleborg	POSITIVE	Omicron (BA.1) NEGATIVE	25.3639	Undetermined	31.1625
CVS040683CLIU	2022-01-27	U_Västmanland	NEGATIVE		Undetermined	Undetermined	30.2151
CVS040684CLIU	2022-01-28	W_Dalarna	NEGATIVE		Undetermined	Undetermined	32.0116
CVS040685CLIU	2022-02-08	G_Kronoberg	POSITIVE	Omicron (BA.1) POSITIVE	29.1027	30.7122	28.437
CVS040686CLIU	2022-01-27	X_Gävleborg	POSITIVE	Omicron (BA.1) POSITIVE	23.9707	26.2615	29.7793
CVS040687CLIU	2022-01-28	G_Kronoberg	POSITIVE	Omicron (BA.1) NEGATIVE	22.0667	Undetermined	29.3154
CVS040688CLIU	2022-01-27	U_Västmanland	POSITIVE	Omicron (BA.1) POSITIVE	22.1373	23.1988	28.8443
CVS040689CLIU	2022-02-03	G_Kronoberg	NEGATIVE		Undetermined	Undetermined	32.2792
CVS040690CLIU	2022-02-03	U_Västmanland	NEGATIVE		Undetermined	Undetermined	33.6062
CVS040691CLIU	2022-01-29	S_Värmland	NEGATIVE		Undetermined	Undetermined	31.6132
CVS040692CLIU	2022-02-02	Z_Jämtland/Härjedalen	POSITIVE	Omicron (BA.1) POSITIVE	21.504	23.7809	35.588
CVS040693CLIU	2022-02-03	Z_Jämtland/Härjedalen	NEGATIVE		Undetermined	Undetermined	31.1903
CVS040694CLIU	2022-01-28	S_Värmland	NEGATIVE		Undetermined	Undetermined	32.8328
CVS040695CLIU	2022-02-02	Y_Västernorrland	NEGATIVE		Undetermined	Undetermined	31.1267
CVS040696CLIU	2022-03-01	U_Västmanland	POSITIVE	Omicron (BA.1) NEGATIVE	26.3481	Undetermined	30.3344
CVS040697CLIU	2022-02-10	U_Västmanland	NEGATIVE		Undetermined	Undetermined	32.3151
CVS040698CLIU	2022-01-27	W_Dalarna	POSITIVE	Omicron (BA.1) NEGATIVE	24.7144	Undetermined	35.1518
CVS040699CLIU	2022-02-08	G_Kronoberg	NEGATIVE		Undetermined	Undetermined	31.1219
CVS040700CLIU	2022-02-01	F_Jönköping	POSITIVE	Omicron (BA.1) NEGATIVE	30.4002	Undetermined	27.8564
CVS040701CLIU	2022-01-29	X_Gävleborg	POSITIVE	Omicron (BA.1) POSITIVE	24.4219	27.0109	34.3099
CVS040702CLIU	2022-01-29	Y_Västernorrland	NEGATIVE		Undetermined	Undetermined	30.9063
CVS040703CLIU	2022-02-08	G_Kronoberg	NEGATIVE		Undetermined	Undetermined	30.088
CVS040704CLIU	2022-02-03	G_Kronoberg	POSITIVE	Omicron (BA.1) POSITIVE	24.2619	26.5341	29.9721
CVS040705CLIU	2022-01-27	S_Värmland	POSITIVE	Omicron (BA.1) NEGATIVE	23.2165	Undetermined	32.397
CVS040706CLIU	2022-02-04	W_Dalarna	NEGATIVE		Undetermined	Undetermined	31.9755
CVS040707CLIU	2022-02-03	X_Gävleborg	NEGATIVE		Undetermined	Undetermined	29.0341
CVS040708CLIU	2022-02-04	G_Kronoberg	NEGATIVE		Undetermined	Undetermined	31.5048
CVS040709CLIU	2022-01-28	W_Dalarna	NEGATIVE		Undetermined	Undetermined	33.8731
CVS040710CLIU	2022-01-30	U_Västmanland	POSITIVE	Omicron (BA.1) POSITIVE	26.1404	27.3359	35.5225
CVS040711CLIU	2022-02-01	S_Värmland	POSITIVE	Omicron (BA.1) NEGATIVE	22.3102	Undetermined	30.1525
CVS040712CLIU	2022-01-28	X_Gävleborg	POSITIVE	Omicron (BA.1) POSITIVE	21.7797	23.1713	36.5729
CVS040713CLIU	2022-01-28	X_Gävleborg	NEGATIVE		Undetermined	Undetermined	33.6695
CVS040714CLIU	2022-01-27	X_Gävleborg	NEGATIVE		Undetermined	Undetermined	31.7843
CVS040715CLIU	2022-02-04	F_Jönköping	NEGATIVE		Undetermined	Undetermined	32.5822
CVS040716CLIU	2022-01-29	U_Västmanland	NEGATIVE		Undetermined	Undetermined	32.1322
CVS040717CLIU	2022-02-03	X_Gävleborg	NEGATIVE		Undetermined	Undetermined	30.1318
CVS040718CLIU	2022-01-27	W_Dalarna	POSITIVE	Omicron (BA.1) POSITIVE	30.8757	34.2426	28.559
CVS040719CLIU	2022-01-29	W_Dalarna	POSITIVE	Omicron (BA.1) POSITIVE	26.3282	28.1305	27.3829
CVS040720CLIU	2022-02-01	X_Gävleborg	NEGATIVE		Undetermined	Undetermined	31.4547
CVS040721CLIU	2022-02-07	S_Värmland	POSITIVE	Omicron (BA.1) POSITIVE	26.0187	27.3634	34.782
CVS040722CLIU	2022-01-29	S_Värmland	POSITIVE	Omicron (BA.1) NEGATIVE	29.6173	Undetermined	31.265
CVS040723CLIU	2022-01-30	S_Värmland	NEGATIVE		Undetermined	Undetermined	28.7694
CVS040724CLIU	2022-02-02	F_Jönköping	NEGATIVE		Undetermined	Undetermined	34.1924
CVS040725CLIU	2022-01-30	W_Dalarna	NEGATIVE		Undetermined	Undetermined	30.8766
CVS040726CLIU	2022-01-27	W_Dalarna	POSITIVE	Omicron (BA.1) POSITIVE	27.2505	29.0975	35.0421
CVS040727CLIU	2022-02-02	S_Värmland	POSITIVE	Omicron (BA.1) NEGATIVE	28.9323	Undetermined	32.2468
CVS040728CLIU	2022-02-23	S_Värmland	NEGATIVE		Undetermined	Undetermined	31.6014
CVS040729CLIU	2022-02-08	U_Västmanland	NEGATIVE		Undetermined	Undetermined	32.2305
CVS040730CLIU	2022-02-02	W_Dalarna	NEGATIVE		Undetermined	Undetermined	33.1283
CVS040731CLIU	2022-01-27	F_Jönköping	POSITIVE	Omicron (BA.1) POSITIVE	28.1058	29.7891	30.9182
CVS040732CLIU	2022-02-04	W_Dalarna	POSITIVE	Omicron (BA.1) POSITIVE	31.9346	33.9977	33.2858
CVS040733CLIU	2022-01-28	S_Värmland	POSITIVE	Omicron (BA.1) POSITIVE	23.3563	24.8906	35.5852
CVS040734CLIU	2022-01-27	Z_Jämtland/Härjedalen	POSITIVE	Omicron (BA.1) POSITIVE	20.8512	22.5228	27.6115
CVS040735CLIU	2022-02-08	AAA_ABC_Labs	NEGATIVE		Undetermined	Undetermined	34.5053
CVS040736CLIU	2022-02-27	W_Dalarna	NEGATIVE		Undetermined	Undetermined	28.7919
CVS040737CLIU	2022-02-02	U_Västmanland	POSITIVE	Omicron (BA.1) NEGATIVE	26.9393	Undetermined	32.9317
CVS040738CLIU	2022-02-08	X_Gävleborg	NEGATIVE		Undetermined	Undetermined	32.3943
CVS040739CLIU	2022-01-27	Z_Jämtland/Härjedalen	POSITIVE	Omicron (BA.1) POSITIVE	32.4789	34.1591	29.8027
CVS040740CLIU	2022-02-08	Y_Västernorrland	NEGATIVE		Undetermined	Undetermined	31.7949
CVS040741CLIU	2022-02-08	W_Dalarna	POSITIVE	Omicron (BA.1) NEGATIVE	29.7834	Undetermined	32.233
CVS040742CLIU	2022-02-03	X_Gävleborg	POSITIVE	Omicron (BA.1) POSITIVE	32.6507	37.4099	28.1969
CVS040743CLIU	2022-02-03	W_Dalarna	POSITIVE	Omicron (BA.1) POSITIVE	26.6586	28.9974	33.234
CVS040744CLIU	2022-02-08	Y_Västernorrland	NEGATIVE		Undetermined	Undetermined	31.8954
CVS040745CLIU	2022-01-29	W_Dalarna	POSITIVE	Omicron (BA.1) POSITIVE	24.3485	27.5716	32.2154
CVS040746CLIU	2022-01-28	Z_Jämtland/Härjedalen	NEGATIVE		Undetermined	Undetermined	30.5285
CVS040747CLIU	2022-01-28	S_Värmland	NEGATIVE		Undetermined	Undetermined	30.3398
CVS040748CLIU	2022-01-26	C_Uppsala	POSITIVE	Omicron (BA.1) NEGATIVE	26.8284	Undetermined	28.8217
CVS040749CLIU	2022-02-01	U_Västmanland	NEGATIVE		Undetermined	Undetermined	32.7687
CVS040750CLIU	2022-02-09	Y_Västernorrland	POSITIVE	Omicron (BA.1) NEGATIVE	31.4146	Undetermined	30.2625
CVS040751CLIU	2022-01-27	U_Västmanland	NEGATIVE		Undetermined	Undetermined	32.4105
CVS040752CLIU	2022-02-08	X_Gävleborg	NEGATIVE		Undetermined	Undetermined	27.1921
CVS040753CLIU	2022-01-28	X_Gävleborg	POSITIVE	Omicron (BA.1) POSITIVE	26.4593	29.1415	34.1504
CVS040754CLIU	2022-02-03	U_Västmanland	NEGATIVE		Undetermined	Undetermined	30.013
CVS040755CLIU	2022-01-31	S_Värmland	POSITIVE	Omicron (BA.1) POSITIVE	17.9891	19.3168	31.3544
CVS040756CLIU	2022-02-04	U_Västmanland	NEGATIVE		Undetermined	Undetermined	32.0221
CVS040757CLIU	2022-01-29	W_Dalarna	NEGATIVE		Undetermined	Undetermined	33.0753
CVS040758CLIU	2022-02-04	W_Dalarna	POSITIVE	Omicron (BA.1) NEGATIVE	24.5606	Undetermined	31.3486
CVS040759CLIU	2022-02-24	X_Gävleborg	POSITIVE	Omicron (BA.1) POSITIVE	21.0435	21.2719	36.7013
CVS040760CLIU	2022-02-02	G_Kronoberg	NEGATIVE		Undetermined	Undetermined	30.3506
CVS040761CLIU	2022-02-02	U_Västmanland	NEGATIVE		Undetermined	Undetermined	32.2649
CVS040762CLIU	2022-02-03	W_Dalarna	POSITIVE	Omicron (BA.1) NEGATIVE	34.9883	Undetermined	31.8298
CVS040763CLIU	2022-01-28	X_Gävleborg	NEGATIVE		Undetermined	Undetermined	32.9788
CVS040764CLIU	2022-01-29	F_Jönköping	POSITIVE	Omicron (BA.1) NEGATIVE	20.8419	Undetermined	31.7404
CVS040765CLIU	2022-02-11	U_Västmanland	NEGATIVE		Undetermined	Undetermined	29.9643
CVS040766CLIU	2022-01-28	G_Kronoberg	POSITIVE	Omicron (BA.1) POSITIVE	27.344	29.0558	30.6022
CVS040767CLIU	2022-02-02	C_Uppsala	POSITIVE	Omicron (BA.1) NEGATIVE	28.5281	Undetermined	28.0177
CVS040768CLIU	2022-02-01	G_Kronoberg	NEGATIVE		Undetermined	Undetermined	30.9751
CVS040769CLIU	2022-02-02	S_Värmland	NEGATIVE		Undetermined	Undetermined	31.2015
CVS040770CLIU	2022-02-01	S_Värmland	POSITIVE	Omicron (BA.1) NEGATIVE	23.4201	Undetermined	29.4976
CVS040771CLIU	2022-02-12	G_Kronoberg	NEGATIVE		Undetermined	Undetermined	26.5852
CVS040772CLIU	2022-02-02	S_Värmland	POSITIVE	Omicron (BA.1) POSITIVE	29.6419	31.5578	33.3997
CVS040773CLIU	2022-01-27	G_Kronoberg	POSITIVE	Omicron (BA.1) NEGATIVE	25.619	Undetermined	32.0099
CVS040774CLIU	2022-01-30	U_Västmanland	NEGATIVE		Undetermined	Undetermined	27.3165
CVS040775CLIU	2022-02-23	Z_Jämtland/Härjedalen	NEGATIVE		Undetermined	Undetermined	29.5543
CVS040776CLIU	2022-01-27	F_Jönköping	NEGATIVE		Undetermined	Undetermined	32.4115
CVS040777CLIU	2022-02-10	Y_Västernorrland	POSITIVE	Omicron (BA.1) POSITIVE	19.0311	20.5928	26.8693
CVS040778CLIU	2022-01-28	S_Värmland	POSITIVE	Omicron (BA.1) POSITIVE	25.6616	28.4928	29.4692
CVS040779CLIU	2022-01-29	F_Jönköping	NEGATIVE		Undetermined	Undetermined	31.3984
CVS040780CLIU	2022-02-01	X_Gävleborg	NEGATIVE		Undetermined	Undetermined	33.488
CVS040781CLIU	2022-01-29	S_Värmland	POSITIVE	Omicron (BA.1) NEGATIVE	27.6465	Undetermined	33.8441
CVS040782CLIU	2022-03-02	G_Kronoberg	POSITIVE	Omicron (BA.1) NEGATIVE	20.5592	Undetermined	32.1464
CVS040783CLIU	2022-02-03	F_Jönköping	NEGATIVE		Undetermined	Undetermined	32.9691
CVS040784CLIU	2022-03-03	W_Dalarna	NEGATIVE		Undetermined	Undetermined	33.0341
CVS040785CLIU	2022-01-28	W_Dalarna	NEGATIVE		Undetermined	Undetermined	34.9611
CVS040786CLIU	2022-01-28	G_Kronoberg	NEGATIVE		Undetermined	Undetermined	31.7749
CVS040787CLIU	2022-02-26	U_Västmanland	POSITIVE	Omicron (BA.1) NEGATIVE	27.9394	Undetermined	31.3164
CVS040788CLIU	2022-01-27	F_Jönköping	NEGATIVE		Undetermined	Undetermined	32.5552
CVS040789CLIU	2022-01-29	F_Jönköping	NEGATIVE		Undetermined	Undetermined	31.2929
CVS040790CLIU	2022-02-01	G_Kronoberg	POSITIVE	Omicron (BA.1) NEGATIVE	24.9685	Undetermined	34.4266
CVS040791CLIU	2022-01-28	X_Gävleborg	POSITIVE	Omicron (BA.1) POSITIVE	23.291	25.8551	28.3403
CVS040792CLIU	2022-01-27	W_Dalarna	NEGATIVE		Undetermined	Undetermined	30.2252
CVS040793CLIU	2022-01-28	W_Dalarna	POSITIVE	Omicron (BA.1) POSITIVE	31.3268	35.4958	27.9839
CVS040794CLIU	2022-01-31	S_Värmland	NEGATIVE		Undetermined	Undetermined	29.1155
CVS040795CLIU	2022-03-04	W_Dalarna	POSITIVE	Omicron (BA.1) NEGATIVE	23.9975	Undetermined	31.4121
CVS040796CLIU	2022-02-02	S_Värmland	NEGATIVE		Undetermined	Undetermined	29.9617
CVS040797CLIU	2022-02-02	F_Jönköping	POSITIVE	Omicron (BA.1) NEGATIVE	24.2517	Undetermined	36.6401
CVS040798CLIU	2022-02-02	C_Uppsala	NEGATIVE		Undetermined	Undetermined	27.3171
CVS040799CLIU	2022-01-29	W_Dalarna	POSITIVE	Omicron (BA.1) POSITIVE	16.435	18.3265	29.7886
CVS040800CLIU	2022-02-04	W_Dalarna	NEGATIVE		Undetermined	Undetermined	32.3292
CVS040801CLIU	2022-01-28	S_Värmland	POSITIVE	Omicron (BA.1) NEGATIVE	23.1896	Undetermined	30.2109
CVS040802CLIU	2022-02-03	Z_Jämtland/Härjedalen	NEGATIVE		Undetermined	Undetermined	32.367
CVS040803CLIU	2022-01-26	Z_Jämtland/Härjedalen	NEGATIVE		Undetermined	Undetermined	34.9302
CVS040804CLIU	2022-02-19	S_Värmland	POSITIVE	Omicron (BA.1) NEGATIVE	25.5943	Undetermined	31.3382
CVS040805CLIU	2022-01-28	Z_Jämtland/Härjedalen	NEGATIVE		Undetermined	Undetermined	28.962
CVS040806CLIU	2022-02-03	S_Värmland	POSITIVE	Omicron (BA.1) POSITIVE	29.2043	30.5852	28.5622
CVS040807CLIU	2022-01-27	X_Gävleborg	POSITIVE	Omicron (BA.1) POSITIVE	23.1016	24.1549	33.6103
CVS040808CLIU	2022-02-01	Z_Jämtland/Härjedalen	POSITIVE	Omicron (BA.1) POSITIVE	22.3001	23.8529	29.5063
CVS040809CLIU	2022-01-29	X_Gävleborg	NEGATIVE		Undetermined	Undetermined	30.7408
CVS040810CLIU	2022-02-22	W_Dalarna	POSITIVE	Omicron (BA.1) NEGATIVE	24.7932	Undetermined	32.4765
CVS040811CLIU	2022-03-08	W_Dalarna	NEGATIVE		Undetermined	Undetermined	30.0402
CVS040812CLIU	2022-01-27	S_Värmland	POSITIVE	Omicron (BA.1) POSITIVE	27.6997	29.2255	29.8889
CVS040813CLIU	2022-01-27	Y_Västernorrland	NEGATIVE		Undetermined	Undetermined	31.8875
CVS040814CLIU	2022-01-27	U_Västmanland	POSITIVE	Omicron (BA.1) POSITIVE	27.0065	28.6218	32.1206
CVS040815CLIU	2022-01-27	U_Västmanland	POSITIVE	Omicron (BA.1) POSITIVE	21.3232	22.8947	30.7026
CVS040816CLIU	2022-03-05	Y_Västernorrland	POSITIVE	Omicron (BA.1) NEGATIVE	24.6934	Undetermined	33.1432
CVS040817CLIU	2022-02-04	W_Dalarna	NEGATIVE		Undetermined	Undetermined	30.5243
CVS040818CLIU	2022-02-19	W_Dalarna	POSITIVE	Omicron (BA.1) NEGATIVE	29.6837	Undetermined	32.8992
CVS040819CLIU	2022-01-27	F_Jönköping	NEGATIVE		Undetermined	Undetermined	30.8196
CVS040820CLIU	2022-02-01	U_Västmanland	POSITIVE	Omicron (BA.1) POSITIVE	25.7018	29.6213	28.2442
CVS040821CLIU	2022-01-28	X_Gävleborg	NEGATIVE		Undetermined	Undetermined	31.9282
CVS040822CLIU	2022-01-27	X_Gävleborg	POSITIVE	Omicron (BA.1) NEGATIVE	23.4282	Undetermined	28.8678
CVS040823CLIU	2022-02-01	Z_Jämtland/Härjedalen	POSITIVE	Omicron (BA.1) POSITIVE	23.1852	24.2894	29.986
CVS040824CLIU	2022-01-28	G_Kronoberg	POSITIVE	Omicron (BA.1) NEGATIVE	25.0747	Undetermined	32.2547
CVS040825CLIU	2022-01-28	X_Gävleborg	POSITIVE	Omicron (BA.1) POSITIVE	21.6733	24.1836	32.0677
CVS040826CLIU	2022-01-28	X_Gävleborg	POSITIVE	Omicron (BA.1) POSITIVE	24.2353	25.7752	29.0184
CVS040827CLIU	2022-01-26	Y_Västernorrland	POSITIVE	Omicron (BA.1) POSITIVE	23.8482	27.1431	30.9858
CVS040828CLIU	2022-01-29	X_Gävleborg	POSITIVE	Omicron (BA.1) POSITIVE	31.0425	33.4236	34.8316
CVS040829CLIU	2022-03-02	G_Kronoberg	POSITIVE	Omicron (BA.1) NEGATIVE	22.7152	Undetermined	32.6999
CVS040830CLIU	2022-01-28	X_Gävleborg	POSITIVE	Omicron (BA.1) NEGATIVE	27.8291	Undetermined	29.0079
CVS040831CLIU	2022-02-05	S_Värmland	POSITIVE	Omicron (BA.1) NEGATIVE	18.8805	Undetermined	33.5205
CVS040832CLIU	2022-02-08	X_Gävleborg	POSITIVE	Omicron (BA.1) NEGATIVE	29.5527	Undetermined	31.1165
CVS040833CLIU	2022-02-04	Z_Jämtland/Härjedalen	POSITIVE	Omicron (BA.1) POSITIVE	21.9083	23.5186	34.8432
CVS040834CLIU	2022-02-08	U_Västmanland	NEGATIVE		Undetermined	Undetermined	28.9403
CVS040835CLIU	2022-01-28	X_Gävleborg	POSITIVE	Omicron (BA.1) NEGATIVE	28.3672	Undetermined	32.7626
CVS040836CLIU	2022-01-28	W_Dalarna	POSITIVE	Omicron (BA.1) POSITIVE	25.2317	26.6928	31.6338
CVS040837CLIU	2022-02-09	G_Kronoberg	NEGATIVE		Undetermined	Undetermined	32.1005
CVS040838CLIU	2022-01-29	C_Uppsala	POSITIVE	Omicron (BA.1) NEGATIVE	28.8371	Undetermined	29.5406
CVS040839CLIU	2022-02-04	Y_Västernorrland	NEGATIVE		Undetermined	Undetermined	28.3803
CVS040840CLIU	2022-02-03	U_Västmanland	POSITIVE	Omicron (BA.1) POSITIVE	23.9838	27.3757	30.1178
CVS040841CLIU	2022-02-01	G_Kronoberg	POSITIVE	Omicron (BA.1) POSITIVE	22.3137	25.4116	29.1025
CVS040842CLIU	2022-01-28	G_Kronoberg	NEGATIVE		Undetermined	Undetermined	27.0596
CVS040843CLIU	2022-02-02	G_Kronoberg	POSITIVE	Omicron (BA.1) NEGATIVE	22.5554	Undetermined	30.8077
CVS040844CLIU	2022-01-26	Y_Västernorrland	POSITIVE	Omicron (BA.1) POSITIVE	28.8893	31.1044	29.3904
CVS040845CLIU	2022-02-09	F_Jönköping	POSITIVE	Omicron (BA.1) NEGATIVE	26.8726	Undetermined	26.5958
CVS040846CLIU	2022-02-25	Z_Jämtland/Härjedalen	NEGATIVE		Undetermined	Undetermined	34.5132
CVS040847CLIU	2022-01-29	W_Dalarna	NEGATIVE		Undetermined	Undetermined	30.0951
CVS040848CLIU	2022-01-29	S_Värmland	POSITIVE	Omicron (BA.1) POSITIVE	31.2883	33.107	31.3183
CVS040849CLIU	2022-01-28	W_Dalarna	NEGATIVE		Undetermined	Undetermined	27.6056
CVS040850CLIU	2022-02-02	G_Kronoberg	NEGATIVE		Undetermined	Undetermined	32.4056
CVS040851CLIU	2022-01-30	U_Västmanland	POSITIVE	Omicron (BA.1) POSITIVE	24.8648	26.2027	31.7717
CVS040852CLIU	2022-01-28	Y_Västernorrland	POSITIVE	Omicron (BA.1) NEGATIVE	35.7439	Undetermined	35.885
CVS040853CLIU	2022-03-03	U_Västmanland	NEGATIVE		Undetermined	Undetermined	34.1757
CVS040854CLIU	2022-01-28	X_Gävleborg	POSITIVE	Omicron (BA.1) NEGATIVE	20.2897	Undetermined	31.2041
CVS040855CLIU	2022-01-27	X_Gävleborg	NEGATIVE		Undetermined	Undetermined	29.4391
CVS040856CLIU	2022-02-01	X_Gävleborg	NEGATIVE		Undetermined	Undetermined	30.7516
CVS040857CLIU	2022-02-22	U_Västmanland	POSITIVE	Omicron (BA.1) NEGATIVE	23.2794	Undetermined	30.2412
CVS040858CLIU	2022-01-28	S_Värmland	POSITIVE	Omicron (BA.1) NEGATIVE	26.486	Undetermined	33.3384
CVS040859CLIU	2022-01-27	X_Gävleborg	POSITIVE	Omicron (BA.1) NEGATIVE	31.2722	Undetermined	33.9411
CVS040860CLIU	2022-01-28	G_Kronoberg	POSITIVE	Omicron (BA.1) NEGATIVE	26.3932	Undetermined	29.5356
CVS040861CLIU	2022-01-28	C_Uppsala	NEGATIVE		Undetermined	Undetermined	27.4745
CVS040862CLIU	2022-02-03	S_Värmland	NEGATIVE		Undetermined	Undetermined	32.5766
CVS040863CLIU	2022-02-01	W_Dalarna	NEGATIVE		Undetermined	Undetermined	34.647
CVS040864CLIU	2022-01-28	G_Kronoberg	POSITIVE	Omicron (BA.1) NEGATIVE	24.2031	Undetermined	30.2333
CVS040865CLIU	2022-01-26	Z_Jämtland/Härjedalen	NEGATIVE		Undetermined	Undetermined	33.8099
CVS040866CLIU	2022-01-28	C_Uppsala	POSITIVE	Omicron (BA.1) POSITIVE	28.2318	28.8655	29.7402
CVS040867CLIU	2022-02-02	X_Gävleborg	POSITIVE	Omicron (BA.1) POSITIVE	30.9044	32.8907	31.6172
CVS040868CLIU	2022-02-17	X_Gävleborg	NEGATIVE		Undetermined	Undetermined	27.6638
CVS040869CLIU	2022-02-09	Z_Jämtland/Härjedalen	NEGATIVE		Undetermined	Undetermined	31.1808
CVS040870CLIU	2022-01-27	Z_Jämtland/Härjedalen	POSITIVE	Omicron (BA.1) POSITIVE	23.6853	24.7179	28.1982
CVS040871CLIU	2022-02-08	S_Värmland	POSITIVE	Omicron (BA.1) NEGATIVE	22.8669	Undetermined	32.3054
CVS040872CLIU	2022-01-28	X_Gävleborg	POSITIVE	Omicron (BA.1) NEGATIVE	23.1004	Undetermined	34.549
CVS040873CLIU	2022-02-03	S_Värmland	POSITIVE	Omicron (BA.1) NEGATIVE	29.6025	Undetermined	28.0619
CVS040874CLIU	2022-01-26	F_Jönköping	POSITIVE	Omicron (BA.1) POSITIVE	19.4141	21.2151	35.5692
CVS040875CLIU	2022-03-04	Z_Jämtland/Härjedalen	NEGATIVE		Undetermined	Undetermined	31.906
CVS040876CLIU	2022-02-04	W_Dalarna	NEGATIVE		Undetermined	Undetermined	30.9576
CVS040877CLIU	2022-01-26	F_Jönköping	POSITIVE	Omicron (BA.1) POSITIVE	29.1893	31.9718	33.1252
CVS040878CLIU	2022-02-03	G_Kronoberg	NEGATIVE		Undetermined	Undetermined	32.6329
CVS040879CLIU	2022-02-01	F_Jönköping	POSITIVE	Omicron (BA.1) NEGATIVE	20.4572	Undetermined	28.4897
CVS040880CLIU	2022-01-27	G_Kronoberg	POSITIVE	Omicron (BA.1) NEGATIVE	21.6585	Undetermined	31.3921
CVS040881CLIU	2022-01-31	S_Värmland	NEGATIVE		Undetermined	Undetermined	31.2844
CVS040882CLIU	2022-01-28	S_Värmland	NEGATIVE		Undetermined	Undetermined	30.1485
CVS040883CLIU	2022-02-08	C_Uppsala	POSITIVE	Omicron (BA.1) NEGATIVE	19.8505	Undetermined	25.3949
CVS040884CLIU	2022-02-10	S_Värmland	POSITIVE	Omicron (BA.1) NEGATIVE	33.7253	Undetermined	33.5137
CVS040885CLIU	2022-02-24	W_Dalarna	NEGATIVE		Undetermined	Undetermined	31.4963
CVS040886CLIU	2022-02-05	X_Gävleborg	POSITIVE	Omicron (BA.1) NEGATIVE	27.5663	Undetermined	31.6343
CVS040887CLIU	2022-01-30	S_Värmland	NEGATIVE		Undetermined	Undetermined	27.3688
CVS040888CLIU	2022-01-29	U_Västmanland	POSITIVE	Omicron (BA.1) NEGATIVE	29.2911	Undetermined	33.8005
CVS040889CLIU	2022-02-01	X_Gävleborg	POSITIVE	Omicron (BA.1) NEGATIVE	23.8491	Undetermined	29.4115
CVS040890CLIU	2022-02-02	Z_Jämtland/Härjedalen	POSITIVE	Omicron (BA.1) NEGATIVE	26.9783	Undetermined	30.4612
CVS040891CLIU	2022-02-05	X_Gävleborg	NEGATIVE		Undetermined	Undetermined	30.3337
CVS040892CLIU	2022-02-02	S_Värmland	NEGATIVE		Undetermined	Undetermined	32.2181
CVS040893CLIU	2022-02-05	U_Västmanland	POSITIVE	Omicron (BA.1) NEGATIVE	22.6994	Undetermined	33.7568
CVS040894CLIU	2022-02-08	X_Gävleborg	POSITIVE	Omicron (BA.1) POSITIVE	20.8871	28.3444	23.5073
CVS040895CLIU	2022-01-27	C_Uppsala	POSITIVE	Omicron (BA.1) NEGATIVE	25.8236	Undetermined	24.9859
CVS040896CLIU	2022-01-29	U_Västmanland	NEGATIVE		Undetermined	Undetermined	31.1579
CVS040897CLIU	2022-01-28	F_Jönköping	POSITIVE	Omicron (BA.1) NEGATIVE	25.3306	Undetermined	31.5043
CVS040898CLIU	2022-02-01	W_Dalarna	NEGATIVE		Undetermined	Undetermined	33.0745
CVS040899CLIU	2022-02-03	Z_Jämtland/Härjedalen	NEGATIVE		Undetermined	Undetermined	29.3024
CVS040900CLIU	2022-01-29	C_Uppsala	POSITIVE	Omicron (BA.1) POSITIVE	23.2995	23.8081	28.3447
CVS040901CLIU	2022-01-27	U_Västmanland	NEGATIVE		Undetermined	Undetermined	30.3107
CVS040902CLIU	2022-02-03	X_Gävleborg	NEGATIVE		Undetermined	Undetermined	32.0046
CVS040903CLIU	2022-01-29	W_Dalarna	POSITIVE	Omicron (BA.1) POSITIVE	21.4348	23.3211	32.9848
CVS040904CLIU	2022-02-02	F_Jönköping	NEGATIVE		Undetermined	Undetermined	30.7971
CVS040905CLIU	2022-01-27	X_Gävleborg	POSITIVE	Omicron (BA.1) POSITIVE	22.3004	23.6862	34.4776
CVS040906CLIU	2022-02-01	G_Kronoberg	POSITIVE	Omicron (BA.1) NEGATIVE	24.9198	Undetermined	32.147
CVS040907CLIU	2022-02-01	X_Gävleborg	NEGATIVE		Undetermined	Undetermined	29.7567
CVS040908CLIU	2022-01-28	U_Västmanland	NEGATIVE		Undetermined	Undetermined	29.9471
CVS040909CLIU	2022-02-05	X_Gävleborg	POSITIVE	Omicron (BA.1) POSITIVE	28.968	30.28	30.1895
CVS040910CLIU	2022-01-29	F_Jönköping	POSITIVE	Omicron (BA.1) NEGATIVE	25.4912	Undetermined	26.7628
CVS040911CLIU	2022-02-03	W_Dalarna	POSITIVE	Omicron (BA.1) NEGATIVE	23.2531	Undetermined	31.0924
CVS040912CLIU	2022-02-01	W_Dalarna	NEGATIVE		Undetermined	Undetermined	31.5605
CVS040913CLIU	2022-01-29	W_Dalarna	POSITIVE	Omicron (BA.1) POSITIVE	28.0175	29.8909	31.9341
CVS040914CLIU	2022-01-27	U_Västmanland	NEGATIVE		Undetermined	Undetermined	30.5432
CVS040915CLIU	2022-02-03	W_Dalarna	NEGATIVE		Undetermined	Undetermined	28.4578
CVS040916CLIU	2022-02-11	Y_Västernorrland	POSITIVE	Omicron (BA.1) NEGATIVE	23.2073	Undetermined	33.1515
CVS040917CLIU	2022-01-29	C_Uppsala	POSITIVE	Omicron (BA.1) POSITIVE	23.766	24.2572	26.4977
CVS040918CLIU	2022-02-01	S_Värmland	POSITIVE	Omicron (BA.1) POSITIVE	29.0808	32.2363	30.9768
CVS040919CLIU	2022-01-29	Z_Jämtland/Härjedalen	NEGATIVE		Undetermined	Undetermined	31.3139
CVS040920CLIU	2022-01-29	S_Värmland	POSITIVE	Omicron (BA.1) POSITIVE	29.4629	36.6596	31.6398
CVS040921CLIU	2022-02-05	S_Värmland	POSITIVE	Omicron (BA.1) NEGATIVE	29.3501	Undetermined	31.3494
CVS040922CLIU	2022-01-27	C_Uppsala	NEGATIVE		Undetermined	Undetermined	25.8938
CVS040923CLIU	2022-02-03	W_Dalarna	NEGATIVE		Undetermined	Undetermined	37.8582
CVS040924CLIU	2022-02-01	U_Västmanland	NEGATIVE		Undetermined	Undetermined	31.8889
CVS040925CLIU	2022-02-01	S_Värmland	NEGATIVE		Undetermined	Undetermined	31.8605
CVS040926CLIU	2022-02-08	U_Västmanland	NEGATIVE		Undetermined	Undetermined	33.2979
CVS040927CLIU	2022-01-27	U_Västmanland	POSITIVE	Omicron (BA.1) NEGATIVE	30.4657	Undetermined	33.2816
CVS040928CLIU	2022-01-27	X_Gävleborg	POSITIVE	Omicron (BA.1) POSITIVE	30.559	31.4974	38.6661
CVS040929CLIU	2022-01-28	W_Dalarna	NEGATIVE		Undetermined	Undetermined	32.4312
CVS040930CLIU	2022-02-26	W_Dalarna	NEGATIVE		Undetermined	Undetermined	34.0523
CVS040931CLIU	2022-01-27	G_Kronoberg	POSITIVE	Omicron (BA.1) NEGATIVE	21.4914	Undetermined	30.9249
CVS040932CLIU	2022-03-04	Y_Västernorrland	POSITIVE	Omicron (BA.1) NEGATIVE	28.7352	Undetermined	33.8635
CVS040933CLIU	2022-02-25	AAA_ABC_Labs	NEGATIVE		Undetermined	Undetermined	31.506
CVS040934CLIU	2022-01-27	W_Dalarna	POSITIVE	Omicron (BA.1) POSITIVE	23.6827	25.235	30.3756
CVS040935CLIU	2022-02-02	S_Värmland	NEGATIVE		Undetermined	Undetermined	34.7192
CVS040936CLIU	2022-01-28	X_Gävleborg	NEGATIVE		Undetermined	Undetermined	30.8372
CVS040937CLIU	2022-02-04	G_Kronoberg	POSITIVE	Omicron (BA.1) NEGATIVE	24.524	Undetermined	32.1639
CVS040938CLIU	2022-02-02	G_Kronoberg	NEGATIVE		Undetermined	Undetermined	30.334
CVS040939CLIU	2022-02-16	U_Västmanland	POSITIVE	Omicron (BA.1) POSITIVE	25.0344	28.292	32.8924
CVS040940CLIU	2022-01-29	C_Uppsala	NEGATIVE		Undetermined	Undetermined	29.3968
CVS040941CLIU	2022-02-08	Z_Jämtland/Härjedalen	POSITIVE	Omicron (BA.1) NEGATIVE	20.4369	Undetermined	27.7426
CVS040942CLIU	2022-02-07	AAA_ABC_Labs	NEGATIVE		Undetermined	Undetermined	35.2038
CVS040943CLIU	2022-02-04	X_Gävleborg	NEGATIVE		Undetermined	Undetermined	33.276
CVS040944CLIU	2022-03-02	X_Gävleborg	POSITIVE	Omicron (BA.1) NEGATIVE	29.8714	Undetermined	32.2181
CVS040945CLIU	2022-02-08	X_Gävleborg	POSITIVE	Omicron (BA.1) NEGATIVE	18.75	Undetermined	29.894
CVS040946CLIU	2022-01-27	G_Kronoberg	POSITIVE	Omicron (BA.1) POSITIVE	29.1561	29.5482	30.554
CVS040947CLIU	2022-01-28	W_Dalarna	POSITIVE	Omicron (BA.1) NEGATIVE	24.0259	Undetermined	29.9367
CVS040948CLIU	2022-01-28	W_Dalarna	NEGATIVE		Undetermined	Undetermined	28.3428
CVS040949CLIU	2022-02-04	S_Värmland	NEGATIVE		Undetermined	Undetermined	28.2562
CVS040950CLIU	2022-01-27	C_Uppsala	NEGATIVE		Undetermined	Undetermined	28.9904
CVS040951CLIU	2022-02-01	S_Värmland	POSITIVE	Omicron (BA.1) NEGATIVE	28.7568	Undetermined	34.4866
CVS040952CLIU	2022-02-12	X_Gävleborg	NEGATIVE		Undetermined	Undetermined	32.5138
CVS040953CLIU	2022-01-26	Z_Jämtland/Härjedalen	POSITIVE	Omicron (BA.1) POSITIVE	26.8337	29.4206	33.1555
CVS040954CLIU	2022-01-28	W_Dalarna	POSITIVE	Omicron (BA.1) NEGATIVE	23.0495	Undetermined	31.2917
CVS040955CLIU	2022-01-26	Z_Jämtland/Härjedalen	POSITIVE	Omicron (BA.1) NEGATIVE	24.5662	Undetermined	31.7107
CVS040956CLIU	2022-01-29	G_Kronoberg	POSITIVE	Omicron (BA.1) NEGATIVE	27.7368	Undetermined	29.0969
CVS040957CLIU	2022-02-02	S_Värmland	NEGATIVE		Undetermined	Undetermined	30.016
CVS040958CLIU	2022-02-04	S_Värmland	NEGATIVE		Undetermined	Undetermined	29.5266
CVS040959CLIU	2022-02-10	X_Gävleborg	NEGATIVE		Undetermined	Undetermined	34.0359
CVS040960CLIU	2022-01-28	F_Jönköping	POSITIVE	Omicron (BA.1) NEGATIVE	30.5725	Undetermined	25.6265
CVS040961CLIU	2022-01-28	G_Kronoberg	POSITIVE	Omicron (BA.1) NEGATIVE	22.578	Undetermined	32.2242
CVS040962CLIU	2022-01-28	G_Kronoberg	POSITIVE	Omicron (BA.1) NEGATIVE	24.464	Undetermined	30.0865
CVS040963CLIU	2022-02-01	U_Västmanland	NEGATIVE		Undetermined	Undetermined	33.1308
CVS040964CLIU	2022-01-27	X_Gävleborg	POSITIVE	Omicron (BA.1) POSITIVE	22.0914	23.9836	32.4001
CVS040965CLIU	2022-02-04	S_Värmland	POSITIVE	Omicron (BA.1) NEGATIVE	20.6112	Undetermined	30.4599
CVS040966CLIU	2022-02-17	W_Dalarna	POSITIVE	Omicron (BA.1) NEGATIVE	24.0339	Undetermined	34.4154
CVS040967CLIU	2022-02-01	G_Kronoberg	NEGATIVE		Undetermined	Undetermined	31.6313
CVS040968CLIU	2022-01-28	X_Gävleborg	POSITIVE	Omicron (BA.1) NEGATIVE	25.8381	Undetermined	27.3782
CVS040969CLIU	2022-01-29	Y_Västernorrland	NEGATIVE		Undetermined	Undetermined	32.1736
CVS040970CLIU	2022-01-29	Y_Västernorrland	POSITIVE	Omicron (BA.1) POSITIVE	25.8666	27.2293	29.7858
CVS040971CLIU	2022-01-27	X_Gävleborg	POSITIVE	Omicron (BA.1) NEGATIVE	22.653	Undetermined	28.5614
CVS040972CLIU	2022-02-10	AAA_ABC_Labs	NEGATIVE		Undetermined	Undetermined	36.3722
CVS040973CLIU	2022-02-02	U_Västmanland	POSITIVE	Omicron (BA.1) NEGATIVE	19.6001	Undetermined	27.9662
CVS040974CLIU	2022-01-27	S_Värmland	NEGATIVE		Undetermined	Undetermined	36.0751
CVS040975CLIU	2022-02-08	X_Gävleborg	POSITIVE	Omicron (BA.1) NEGATIVE	27.1493	Undetermined	30.9336
CVS040976CLIU	2022-02-04	Y_Västernorrland	POSITIVE	Omicron (BA.1) POSITIVE	21.4759	22.8496	30.5969
CVS040977CLIU	2022-02-01	W_Dalarna	POSITIVE	Omicron (BA.1) NEGATIVE	20.5997	Undetermined	31.7023
CVS040978CLIU	2022-02-03	G_Kronoberg	POSITIVE	Omicron (BA.1) NEGATIVE	30.5234	Undetermined	26.5455
CVS040979CLIU	2022-01-27	Y_Västernorrland	POSITIVE	Omicron (BA.1) POSITIVE	26.0621	29.2573	30.9726
CVS040980CLIU	2022-02-26	Y_Västernorrland	NEGATIVE		Undetermined	Undetermined	31.1525
CVS040981CLIU	2022-02-01	X_Gävleborg	NEGATIVE		Undetermined	Undetermined	33.7659
CVS040982CLIU	2022-01-29	Z_Jämtland/Härjedalen	POSITIVE	Omicron (BA.1) NEGATIVE	34.2684	Undetermined	34.6416
CVS040983CLIU	2022-02-03	S_Värmland	POSITIVE	Omicron (BA.1) POSITIVE	35.4282	38.898	31.6184
CVS040984CLIU	2022-01-27	C_Uppsala	POSITIVE	Omicron (BA.1) NEGATIVE	27.2626	Undetermined	29.9037
CVS040985CLIU	2022-01-26	Y_Västernorrland	POSITIVE	Omicron (BA.1) POSITIVE	18.7306	20.9984	30.7545
CVS040986CLIU	2022-01-29	U_Västmanland	NEGATIVE		Undetermined	Undetermined	33.2411
CVS040987CLIU	2022-01-28	X_Gävleborg	POSITIVE	Omicron (BA.1) POSITIVE	22.2133	23.735	28.1585
CVS040988CLIU	2022-02-01	W_Dalarna	NEGATIVE		Undetermined	Undetermined	29.5933
CVS040989CLIU	2022-03-04	G_Kronoberg	NEGATIVE		Undetermined	Undetermined	31.0109
CVS040990CLIU	2022-01-28	F_Jönköping	POSITIVE	Omicron (BA.1) NEGATIVE	35.0727	Undetermined	31.8779
CVS040991CLIU	2022-01-28	F_Jönköping	POSITIVE	Omicron (BA.1) POSITIVE	20.4812	27.2203	28.2703
CVS040992CLIU	2022-01-27	G_Kronoberg	NEGATIVE		Undetermined	Undetermined	29.4425
CVS040993CLIU	2022-01-27	C_Uppsala	POSITIVE	Omicron (BA.1) POSITIVE	28.3023	30.9482	33.6806
CVS040994CLIU	2022-01-29	W_Dalarna	NEGATIVE		Undetermined	Undetermined	31.7172
CVS040995CLIU	2022-02-03	U_Västmanland	NEGATIVE		Undetermined	Undetermined	34.1983
CVS040996CLIU	2022-01-27	G_Kronoberg	NEGATIVE		Undetermined	Undetermined	27.8719
CVS040997CLIU	2022-01-29	F_Jönköping	POSITIVE	Omicron (BA.1) POSITIVE	24.6989	26.3065	28.8505
CVS040998CLIU	2022-02-02	S_Värmland	NEGATIVE		Undetermined	Undetermined	31.9676
CVS040999CLIU	2022-01-29	F_Jönköping	NEGATIVE		Undetermined	Undetermined	27.2264
CVS041000CLIU	2022-02-02	F_Jönköping	NEGATIVE		Undetermined	Undetermined	31.7748
CVS041001CLIU	2022-01-27	U_Västmanland	POSITIVE	Omicron (BA.1) NEGATIVE	19.994	Undetermined	30.4437
CVS041002CLIU	2022-01-27	C_Uppsala	POSITIVE	Omicron (BA.1) NEGATIVE	33.4996	Undetermined	29.0934
CVS041003CLIU	2022-01-29	Z_Jämtland/Härjedalen	POSITIVE	Omicron (BA.1) POSITIVE	20.1662	21.6571	28.6814
CVS041004CLIU	2022-03-05	X_Gävleborg	NEGATIVE		Undetermined	Undetermined	30.713
CVS041005CLIU	2022-02-02	X_Gävleborg	NEGATIVE		Undetermined	Undetermined	32.679
CVS041006CLIU	2022-02-01	X_Gävleborg	POSITIVE	Omicron (BA.1) NEGATIVE	35.3106	Undetermined	32.3034
CVS041007CLIU	2022-02-01	U_Västmanland	POSITIVE	Omicron (BA.1) NEGATIVE	21.4441	Undetermined	32.2686
CVS041008CLIU	2022-02-25	S_Värmland	POSITIVE	Omicron (BA.1) NEGATIVE	22.0681	Undetermined	33.8358
CVS041009CLIU	2022-01-28	W_Dalarna	POSITIVE	Omicron (BA.1) POSITIVE	27.9002	30.6345	32.1029
CVS041010CLIU	2022-02-01	S_Värmland	NEGATIVE		Undetermined	Undetermined	30.3871
CVS041011CLIU	2022-02-11	Y_Västernorrland	POSITIVE	Omicron (BA.1) POSITIVE	26.2131	27.9422	31.8261
CVS041012CLIU	2022-01-27	U_Västmanland	POSITIVE	Omicron (BA.1) POSITIVE	19.7358	21.4689	27.1024
CVS041013CLIU	2022-01-29	X_Gävleborg	NEGATIVE		Undetermined	Undetermined	35.1579
CVS041014CLIU	2022-01-29	U_Västmanland	POSITIVE	Omicron (BA.1) POSITIVE	26.2722	27.3761	32.0525
CVS041015CLIU	2022-02-05	W_Dalarna	POSITIVE	Omicron (BA.1) NEGATIVE	18.8497	Undetermined	30.0567
CVS041016CLIU	2022-02-02	X_Gävleborg	NEGATIVE		Undetermined	Undetermined	29.0619
CVS041017CLIU	2022-02-01	G_Kronoberg	POSITIVE	Omicron (BA.1) POSITIVE	26.1754	29.1764	32.3529
CVS041018CLIU	2022-01-27	Z_Jämtland/Härjedalen	NEGATIVE		Undetermined	Undetermined	32.4185
CVS041019CLIU	2022-01-28	U_Västmanland	POSITIVE	Omicron (BA.1) POSITIVE	24.0338	29.9166	30.56
CVS041020CLIU	2022-01-28	C_Uppsala	POSITIVE	Omicron (BA.1) NEGATIVE	24.4305	Undetermined	26.4487
CVS041021CLIU	2022-01-29	G_Kronoberg	POSITIVE	Omicron (BA.1) NEGATIVE	26.8208	Undetermined	34.5112
CVS041022CLIU	2022-02-05	U_Västmanland	POSITIVE	Omicron (BA.1) POSITIVE	20.47	22.5268	31.7516
CVS041023CLIU	2022-01-28	F_Jönköping	NEGATIVE		Undetermined	Undetermined	29.3296
CVS041024CLIU	2022-02-01	S_Värmland	NEGATIVE		Undetermined	Undetermined	33.8994
CVS041025CLIU	2022-02-08	X_Gävleborg	POSITIVE	Omicron (BA.1) NEGATIVE	22.9662	Undetermined	29.6839
CVS041026CLIU	2022-01-27	F_Jönköping	POSITIVE	Omicron (BA.1) POSITIVE	22.9341	26.8335	32.0636
CVS041027CLIU	2022-01-29	Y_Västernorrland	NEGATIVE		Undetermined	Undetermined	31.5033
CVS041028CLIU	2022-02-01	X_Gävleborg	POSITIVE	Omicron (BA.1) NEGATIVE	23.4436	Undetermined	32.9023
CVS041029CLIU	2022-03-02	F_Jönköping	NEGATIVE		Undetermined	Undetermined	32.598
CVS041030CLIU	2022-02-24	S_Värmland	POSITIVE	Omicron (BA.1) NEGATIVE	22.5737	Undetermined	28.8403
CVS041031CLIU	2022-02-19	X_Gävleborg	NEGATIVE		Undetermined	Undetermined	31.0463
CVS041032CLIU	2022-02-17	X_Gävleborg	POSITIVE	Omicron (BA.1) NEGATIVE	23.7017	Undetermined	34.5186
CVS041033CLIU	2022-02-03	U_Västmanland	POSITIVE	Omicron (BA.1) POSITIVE	23.5715	25.5348	33.4011
CVS041034CLIU	2022-02-03	U_Västmanland	POSITIVE	Omicron (BA.1) POSITIVE	24.8393	27.6117	31.2706
CVS041035CLIU	2022-01-28	Y_Västernorrland	POSITIVE	Omicron (BA.1) POSITIVE	19.5526	21.7841	30.8097
CVS041036CLIU	2022-01-29	W_Dalarna	POSITIVE	Omicron (BA.1) POSITIVE	27.5188	29.047	29.9094
CVS041037CLIU	2022-01-27	W_Dalarna	POSITIVE	Omicron (BA.1) NEGATIVE	19.6919	Undetermined	30.0607
CVS041038CLIU	2022-01-28	S_Värmland	POSITIVE	Omicron (BA.1) POSITIVE	33.4562	36.5191	33.5434
CVS041039CLIU	2022-02-05	W_Dalarna	NEGATIVE		Undetermined	Undetermined	31.0906
CVS041040CLIU	2022-01-29	C_Uppsala	NEGATIVE		Undetermined	Undetermined	26.447
CVS041041CLIU	2022-02-03	U_Västmanland	NEGATIVE		Undetermined	Undetermined	35.1312
CVS041042CLIU	2022-02-11	Y_Västernorrland	NEGATIVE		Undetermined	Undetermined	29.9986
CVS041043CLIU	2022-01-28	G_Kronoberg	POSITIVE	Omicron (BA.1) POSITIVE	23.4415	25.6171	29.0523
CVS041044CLIU	2022-01-28	Z_Jämtland/Härjedalen	POSITIVE	Omicron (BA.1) POSITIVE	31.6038	33.5076	30.9825
CVS041045CLIU	2022-01-30	S_Värmland	POSITIVE	Omicron (BA.1) NEGATIVE	24.5947	Undetermined	32.0864
CVS041046CLIU	2022-02-02	Y_Västernorrland	NEGATIVE		Undetermined	Undetermined	30.9558
CVS041047CLIU	2022-03-04	W_Dalarna	NEGATIVE		Undetermined	Undetermined	34.0939
CVS041048CLIU	2022-01-27	U_Västmanland	NEGATIVE		Undetermined	Undetermined	32.1993
CVS041049CLIU	2022-02-08	Y_Västernorrland	NEGATIVE		Undetermined	Undetermined	32.3022
CVS041050CLIU	2022-01-26	Y_Västernorrland	NEGATIVE		Undetermined	Undetermined	36.2218
CVS041051CLIU	2022-01-28	X_Gävleborg	NEGATIVE		Undetermined	Undetermined	27.8895
CVS041052CLIU	2022-02-15	S_Värmland	NEGATIVE		Undetermined	Undetermined	32.9247
CVS041053CLIU	2022-01-29	Y_Västernorrland	NEGATIVE		Undetermined	Undetermined	27.0823
CVS041054CLIU	2022-01-28	G_Kronoberg	NEGATIVE		Undetermined	Undetermined	38.7727
CVS041055CLIU	2022-02-04	G_Kronoberg	NEGATIVE		Undetermined	Undetermined	31.6297
CVS041056CLIU	2022-02-03	Y_Västernorrland	POSITIVE	Omicron (BA.1) NEGATIVE	32.8058	Undetermined	31.709
CVS041057CLIU	2022-01-29	C_Uppsala	POSITIVE	Omicron (BA.1) POSITIVE	33.8081	35.3246	33.9409
CVS041058CLIU	2022-02-01	Z_Jämtland/Härjedalen	NEGATIVE		Undetermined	Undetermined	31.3563
CVS041059CLIU	2022-02-09	S_Värmland	POSITIVE	Omicron (BA.1) NEGATIVE	28.9327	Undetermined	31.2448
CVS041060CLIU	2022-02-02	Y_Västernorrland	NEGATIVE		Undetermined	Undetermined	34.4486
CVS041061CLIU	2022-01-28	W_Dalarna	NEGATIVE		Undetermined	Undetermined	32.8649
CVS041062CLIU	2022-01-28	S_Värmland	NEGATIVE		Undetermined	Undetermined	30.2466
CVS041063CLIU	2022-01-29	Y_Västernorrland	POSITIVE	Omicron (BA.1) NEGATIVE	25.7643	Undetermined	31.1971
CVS041064CLIU	2022-02-07	C_Uppsala	NEGATIVE		Undetermined	Undetermined	28.2525
CVS041065CLIU	2022-01-28	W_Dalarna	NEGATIVE		Undetermined	Undetermined	32.956
CVS041066CLIU	2022-01-27	S_Värmland	NEGATIVE		Undetermined	Undetermined	31.8289
CVS041067CLIU	2022-01-30	C_Uppsala	POSITIVE	Omicron (BA.1) POSITIVE	34.8272	33.0096	28.287
CVS041068CLIU	2022-02-04	W_Dalarna	POSITIVE	Omicron (BA.1) NEGATIVE	20.4022	Undetermined	29.0706
CVS041069CLIU	2022-02-12	U_Västmanland	NEGATIVE		Undetermined	Undetermined	32.7793
CVS041070CLIU	2022-02-08	W_Dalarna	POSITIVE	Omicron (BA.1) POSITIVE	25.5305	28.9793	29.187
CVS041071CLIU	2022-01-28	F_Jönköping	NEGATIVE		Undetermined	Undetermined	31.0262
CVS041072CLIU	2022-02-18	W_Dalarna	NEGATIVE		Undetermined	Undetermined	34.9737
CVS041073CLIU	2022-01-27	X_Gävleborg	POSITIVE	Omicron (BA.1) POSITIVE	33.6535	36.5998	32.3969
CVS041074CLIU	2022-02-01	Z_Jämtland/Härjedalen	POSITIVE	Omicron (BA.1) NEGATIVE	21.1803	Undetermined	28.7565
CVS041075CLIU	2022-02-01	C_Uppsala	POSITIVE	Omicron (BA.1) POSITIVE	23.99	24.4665	26.0458
CVS041076CLIU	2022-01-28	X_Gävleborg	POSITIVE	Omicron (BA.1) POSITIVE	30.5091	33.4519	34.9327
CVS041077CLIU	2022-01-28	U_Västmanland	NEGATIVE		Undetermined	Undetermined	29.0867
CVS041078CLIU	2022-02-08	X_Gävleborg	NEGATIVE		Undetermined	Undetermined	27.8242
CVS041079CLIU	2022-01-26	Z_Jämtland/Härjedalen	NEGATIVE		Undetermined	Undetermined	31.17
CVS041080CLIU	2022-02-01	Z_Jämtland/Härjedalen	POSITIVE	Omicron (BA.1) POSITIVE	30.2364	31.5754	31.5407
CVS041081CLIU	2022-02-03	W_Dalarna	NEGATIVE		Undetermined	Undetermined	33.1601
CVS041082CLIU	2022-01-29	S_Värmland	POSITIVE	Omicron (BA.1) POSITIVE	20.6409	22.3852	33.0437
CVS041083CLIU	2022-02-03	G_Kronoberg	POSITIVE	Omicron (BA.1) NEGATIVE	23.6599	Undetermined	28.4488
CVS041084CLIU	2022-02-01	U_Västmanland	NEGATIVE		Undetermined	Undetermined	32.0378
CVS041085CLIU	2022-01-27	W_Dalarna	NEGATIVE		Undetermined	Undetermined	28.8307
CVS041086CLIU	2022-02-01	G_Kronoberg	NEGATIVE		Undetermined	Undetermined	30.1373
CVS041087CLIU	2022-02-05	Y_Västernorrland	NEGATIVE		Undetermined	Undetermined	30.5097
CVS041088CLIU	2022-02-18	U_Västmanland	POSITIVE	Omicron (BA.1) NEGATIVE	24.8335	Undetermined	32.7513
CVS041089CLIU	2022-02-09	S_Värmland	POSITIVE	Omicron (BA.1) NEGATIVE	22.0578	Undetermined	26.641
CVS041090CLIU	2022-02-03	U_Västmanland	POSITIVE	Omicron (BA.1) NEGATIVE	23.4093	Undetermined	30.9595
CVS041091CLIU	2022-01-28	X_Gävleborg	NEGATIVE		Undetermined	Undetermined	34.0964
CVS041092CLIU	2022-02-08	U_Västmanland	NEGATIVE		Undetermined	Undetermined	29.1408
CVS041093CLIU	2022-01-28	S_Värmland	POSITIVE	Omicron (BA.1) NEGATIVE	21.3791	Undetermined	28.0792
CVS041094CLIU	2022-01-28	S_Värmland	POSITIVE	Omicron (BA.1) NEGATIVE	27.9066	Undetermined	29.3175
CVS041095CLIU	2022-01-27	X_Gävleborg	NEGATIVE		Undetermined	Undetermined	31.6114
CVS041096CLIU	2022-02-03	S_Värmland	POSITIVE	Omicron (BA.1) NEGATIVE	24.4752	Undetermined	27.9231
CVS041097CLIU	2022-02-08	G_Kronoberg	POSITIVE	Omicron (BA.1) NEGATIVE	20.6297	Undetermined	28.2743
CVS041098CLIU	2022-02-03	X_Gävleborg	NEGATIVE		Undetermined	Undetermined	27.1622
CVS041099CLIU	2022-02-03	Z_Jämtland/Härjedalen	POSITIVE	Omicron (BA.1) POSITIVE	21.248	23.4865	32.2716
CVS041100CLIU	2022-02-02	U_Västmanland	POSITIVE	Omicron (BA.1) NEGATIVE	25.2193	Undetermined	26.0329
CVS041101CLIU	2022-01-28	S_Värmland	POSITIVE	Omicron (BA.1) NEGATIVE	19.5948	Undetermined	35.5568
CVS041102CLIU	2022-02-02	U_Västmanland	NEGATIVE		Undetermined	Undetermined	28.0804
CVS041103CLIU	2022-02-01	G_Kronoberg	POSITIVE	Omicron (BA.1) NEGATIVE	30.6655	Undetermined	30.8386
CVS041104CLIU	2022-01-28	U_Västmanland	POSITIVE	Omicron (BA.1) NEGATIVE	29.4756	Undetermined	28.8858
CVS041105CLIU	2022-02-08	C_Uppsala	POSITIVE	Omicron (BA.1) NEGATIVE	23.6868	Undetermined	28.8372
CVS041106CLIU	2022-02-03	S_Värmland	POSITIVE	Omicron (BA.1) NEGATIVE	28.1078	Undetermined	31.8241
CVS041107CLIU	2022-02-02	Z_Jämtland/Härjedalen	NEGATIVE		Undetermined	Undetermined	35.3198
CVS041108CLIU	2022-02-08	S_Värmland	NEGATIVE		Undetermined	Undetermined	31.8698
CVS041109CLIU	2022-02-24	AAA_ABC_Labs	NEGATIVE		Undetermined	Undetermined	33.7971
CVS041110CLIU	2022-02-11	U_Västmanland	POSITIVE	Omicron (BA.1) POSITIVE	22.7574	25.9204	32.612
CVS041111CLIU	2022-02-08	X_Gävleborg	POSITIVE	Omicron (BA.1) NEGATIVE	30.8083	Undetermined	34.0506
CVS041112CLIU	2022-01-27	X_Gävleborg	POSITIVE	Omicron (BA.1) POSITIVE	25.2511	26.9696	30.3214
CVS041113CLIU	2022-01-27	W_Dalarna	NEGATIVE		Undetermined	Undetermined	33.5501
CVS041114CLIU	2022-01-27	F_Jönköping	POSITIVE	Omicron (BA.1) NEGATIVE	33.7115	Undetermined	30.6269
CVS041115CLIU	2022-02-11	X_Gävleborg	NEGATIVE		Undetermined	Undetermined	32.5351
CVS041116CLIU	2022-02-01	F_Jönköping	NEGATIVE		Undetermined	Undetermined	35.2865
CVS041117CLIU	2022-01-28	U_Västmanland	NEGATIVE		Undetermined	Undetermined	28.6925
CVS041118CLIU	2022-02-09	U_Västmanland	NEGATIVE		Undetermined	Undetermined	29.3611
CVS041119CLIU	2022-02-27	W_Dalarna	POSITIVE	Omicron (BA.1) POSITIVE	28.3629	30.7122	31.0915
CVS041120CLIU	2022-02-01	F_Jönköping	POSITIVE	Omicron (BA.1) NEGATIVE	28.195	Undetermined	33.6462
CVS041121CLIU	2022-01-29	G_Kronoberg	NEGATIVE		Undetermined	Undetermined	32.3165
CVS041122CLIU	2022-02-16	U_Västmanland	NEGATIVE		Undetermined	Undetermined	33.9562
CVS041123CLIU	2022-02-01	Y_Västernorrland	POSITIVE	Omicron (BA.1) POSITIVE	31.9576	33.749	32.7981
CVS041124CLIU	2022-02-03	S_Värmland	NEGATIVE		Undetermined	Undetermined	32.9973
CVS041125CLIU	2022-02-04	W_Dalarna	POSITIVE	Omicron (BA.1) POSITIVE	23.9001	26.9731	32.7478
CVS041126CLIU	2022-01-30	W_Dalarna	POSITIVE	Omicron (BA.1) NEGATIVE	25.0943	Undetermined	Undetermined
CVS041127CLIU	2022-02-04	Z_Jämtland/Härjedalen	POSITIVE	Omicron (BA.1) NEGATIVE	26.638	Undetermined	28.3738
CVS041128CLIU	2022-02-02	S_Värmland	POSITIVE	Omicron (BA.1) NEGATIVE	22.1289	Undetermined	32.4155
CVS041129CLIU	2022-02-03	G_Kronoberg	NEGATIVE		Undetermined	Undetermined	32.393
CVS041130CLIU	2022-02-04	U_Västmanland	POSITIVE	Omicron (BA.1) NEGATIVE	29.4037	Undetermined	36.884
CVS041131CLIU	2022-02-05	U_Västmanland	POSITIVE	Omicron (BA.1) NEGATIVE	24.5685	Undetermined	33.7204
CVS041132CLIU	2022-01-28	X_Gävleborg	NEGATIVE		Undetermined	Undetermined	32.5198
CVS041133CLIU	2022-01-29	G_Kronoberg	NEGATIVE		Undetermined	Undetermined	32.4273
CVS041134CLIU	2022-01-28	S_Värmland	POSITIVE	Omicron (BA.1) POSITIVE	28.1577	29.959	32.7884
CVS041135CLIU	2022-02-16	U_Västmanland	POSITIVE	Omicron (BA.1) NEGATIVE	28.4935	Undetermined	31.404
CVS041136CLIU	2022-02-07	C_Uppsala	NEGATIVE		Undetermined	Undetermined	26.6496
CVS041137CLIU	2022-02-03	X_Gävleborg	POSITIVE	Omicron (BA.1) POSITIVE	27.4542	31.6678	32.2492
CVS041138CLIU	2022-02-03	G_Kronoberg	POSITIVE	Omicron (BA.1) NEGATIVE	26.7067	Undetermined	31.9551
CVS041139CLIU	2022-01-27	G_Kronoberg	POSITIVE	Omicron (BA.1) NEGATIVE	32.5309	Undetermined	31.6701
CVS041140CLIU	2022-02-09	W_Dalarna	POSITIVE	Omicron (BA.1) POSITIVE	23.1696	25.5231	33.4268
CVS041141CLIU	2022-02-08	X_Gävleborg	POSITIVE	Omicron (BA.1) POSITIVE	26.1143	28.7464	30.764
CVS041142CLIU	2022-02-01	U_Västmanland	NEGATIVE		Undetermined	Undetermined	33.7411
CVS041143CLIU	2022-02-01	Z_Jämtland/Härjedalen	NEGATIVE		Undetermined	Undetermined	32.7361
CVS041144CLIU	2022-02-15	U_Västmanland	NEGATIVE		Undetermined	Undetermined	32.3426
CVS041145CLIU	2022-01-27	U_Västmanland	POSITIVE	Omicron (BA.1) POSITIVE	24.0288	25.2823	34.4986
CVS041146CLIU	2022-01-27	G_Kronoberg	POSITIVE	Omicron (BA.1) POSITIVE	29.0767	30.9161	35.6339
CVS041147CLIU	2022-02-03	U_Västmanland	NEGATIVE		Undetermined	Undetermined	34.0853
CVS041148CLIU	2022-01-29	S_Värmland	POSITIVE	Omicron (BA.1) POSITIVE	26.5264	27.5102	32.4657
CVS041149CLIU	2022-02-01	G_Kronoberg	POSITIVE	Omicron (BA.1) NEGATIVE	25.003	Undetermined	29.3278
CVS041150CLIU	2022-01-27	U_Västmanland	NEGATIVE		Undetermined	Undetermined	30.6176
CVS041151CLIU	2022-02-03	X_Gävleborg	POSITIVE	Omicron (BA.1) POSITIVE	28.4383	31.2428	36.5183
CVS041152CLIU	2022-02-22	S_Värmland	NEGATIVE		Undetermined	Undetermined	36.6444
CVS041153CLIU	2022-01-28	G_Kronoberg	NEGATIVE		Undetermined	Undetermined	33.2005
CVS041154CLIU	2022-01-30	U_Västmanland	NEGATIVE		Undetermined	Undetermined	30.6022
CVS041155CLIU	2022-02-01	Y_Västernorrland	POSITIVE	Omicron (BA.1) POSITIVE	22.5298	23.987	32.9056
CVS041156CLIU	2022-02-01	X_Gävleborg	NEGATIVE		Undetermined	Undetermined	31.5061
CVS041157CLIU	2022-02-04	Y_Västernorrland	NEGATIVE		Undetermined	Undetermined	33.2122
CVS041158CLIU	2022-03-03	X_Gävleborg	NEGATIVE		Undetermined	Undetermined	29.2377
CVS041159CLIU	2022-02-05	W_Dalarna	POSITIVE	Omicron (BA.1) NEGATIVE	23.0243	Undetermined	31.5859
CVS041160CLIU	2022-03-02	Y_Västernorrland	POSITIVE	Omicron (BA.1) POSITIVE	28.2605	32.3495	31.5151
CVS041161CLIU	2022-02-03	U_Västmanland	POSITIVE	Omicron (BA.1) NEGATIVE	28.6003	Undetermined	31.7449
CVS041162CLIU	2022-02-01	G_Kronoberg	NEGATIVE		Undetermined	Undetermined	35.3559
CVS041163CLIU	2022-02-01	Y_Västernorrland	POSITIVE	Omicron (BA.1) NEGATIVE	23.7371	Undetermined	30.0351
CVS041164CLIU	2022-01-27	X_Gävleborg	POSITIVE	Omicron (BA.1) NEGATIVE	25.5084	Undetermined	33.1781
CVS041165CLIU	2022-02-04	G_Kronoberg	POSITIVE	Omicron (BA.1) NEGATIVE	27.9921	Undetermined	33.0641
CVS041166CLIU	2022-02-03	F_Jönköping	POSITIVE	Omicron (BA.1) NEGATIVE	26.4504	Undetermined	33.5663
CVS041167CLIU	2022-02-09	G_Kronoberg	NEGATIVE		Undetermined	Undetermined	29.774
CVS041168CLIU	2022-02-03	U_Västmanland	POSITIVE	Omicron (BA.1) NEGATIVE	22.4723	Undetermined	31.9546
CVS041169CLIU	2022-02-05	G_Kronoberg	POSITIVE	Omicron (BA.1) NEGATIVE	22.0558	Undetermined	29.7437
CVS041170CLIU	2022-01-28	W_Dalarna	NEGATIVE		Undetermined	Undetermined	27.5473
CVS041171CLIU	2022-02-02	G_Kronoberg	POSITIVE	Omicron (BA.1) NEGATIVE	21.9294	Undetermined	32.038
CVS041172CLIU	2022-01-29	Y_Västernorrland	NEGATIVE		Undetermined	Undetermined	29.9233
CVS041173CLIU	2022-02-03	Y_Västernorrland	NEGATIVE		Undetermined	Undetermined	29.9235
CVS041174CLIU	2022-01-30	W_Dalarna	NEGATIVE		Undetermined	Undetermined	31.8097
CVS041175CLIU	2022-02-01	X_Gävleborg	POSITIVE	Omicron (BA.1) NEGATIVE	26.8448	Undetermined	32.932
CVS041176CLIU	2022-02-15	X_Gävleborg	POSITIVE	Omicron (BA.1) POSITIVE	27.3587	29.8542	29.0601
CVS041177CLIU	2022-02-03	X_Gävleborg	POSITIVE	Omicron (BA.1) POSITIVE	30.7099	33.5543	30.39
CVS041178CLIU	2022-02-03	W_Dalarna	NEGATIVE		Undetermined	Undetermined	30.7478
CVS041179CLIU	2022-01-27	X_Gävleborg	POSITIVE	Omicron (BA.1) NEGATIVE	22.5919	Undetermined	30.1401
CVS041180CLIU	2022-01-28	G_Kronoberg	NEGATIVE		Undetermined	Undetermined	31.2709
CVS041181CLIU	2022-02-03	F_Jönköping	POSITIVE	Omicron (BA.1) NEGATIVE	21.9944	Undetermined	31.6222
CVS041182CLIU	2022-02-05	U_Västmanland	POSITIVE	Omicron (BA.1) NEGATIVE	20.1219	Undetermined	33.2846
CVS041183CLIU	2022-02-09	G_Kronoberg	POSITIVE	Omicron (BA.1) POSITIVE	20.6045	23.9124	32.4316
CVS041184CLIU	2022-01-29	C_Uppsala	NEGATIVE		Undetermined	Undetermined	26.9498
CVS041185CLIU	2022-01-30	U_Västmanland	NEGATIVE		Undetermined	Undetermined	28.8466
CVS041186CLIU	2022-01-29	W_Dalarna	POSITIVE	Omicron (BA.1) POSITIVE	26.9821	28.8439	30.9938
CVS041187CLIU	2022-01-28	Y_Västernorrland	POSITIVE	Omicron (BA.1) NEGATIVE	29.0411	Undetermined	33.4172
CVS041188CLIU	2022-02-01	W_Dalarna	POSITIVE	Omicron (BA.1) NEGATIVE	22.895	Undetermined	34.5664
CVS041189CLIU	2022-01-28	X_Gävleborg	POSITIVE	Omicron (BA.1) POSITIVE	24.071	24.8853	33.8026
CVS041190CLIU	2022-02-03	C_Uppsala	POSITIVE	Omicron (BA.1) POSITIVE	26.6818	27.4558	27.9598
CVS041191CLIU	2022-01-29	Z_Jämtland/Härjedalen	NEGATIVE		Undetermined	Undetermined	35.5104
CVS041192CLIU	2022-02-03	Y_Västernorrland	POSITIVE	Omicron (BA.1) POSITIVE	24.0209	26.985	30.9386
CVS041193CLIU	2022-01-29	U_Västmanland	NEGATIVE		Undetermined	Undetermined	31.8925
CVS041194CLIU	2022-02-08	G_Kronoberg	NEGATIVE		Undetermined	Undetermined	32.5841
CVS041195CLIU	2022-01-28	F_Jönköping	POSITIVE	Omicron (BA.1) NEGATIVE	22.143	Undetermined	30.5432
CVS041196CLIU	2022-02-18	W_Dalarna	NEGATIVE		Undetermined	Undetermined	31.8026
CVS041197CLIU	2022-02-09	S_Värmland	POSITIVE	Omicron (BA.1) NEGATIVE	26.7406	Undetermined	32.4548
CVS041198CLIU	2022-02-16	X_Gävleborg	POSITIVE	Omicron (BA.1) NEGATIVE	23.7298	Undetermined	33.9191
CVS041199CLIU	2022-02-03	U_Västmanland	NEGATIVE		Undetermined	Undetermined	33.9542
CVS041200CLIU	2022-02-01	G_Kronoberg	NEGATIVE		Undetermined	Undetermined	29.4149
CVS041201CLIU	2022-01-28	U_Västmanland	NEGATIVE		Undetermined	Undetermined	28.3955
CVS041202CLIU	2022-01-29	S_Värmland	POSITIVE	Omicron (BA.1) NEGATIVE	20.248	Undetermined	29.4878
CVS041203CLIU	2022-02-03	C_Uppsala	NEGATIVE		Undetermined	Undetermined	29.2691
CVS041204CLIU	2022-01-27	Y_Västernorrland	NEGATIVE		Undetermined	Undetermined	32.1949
CVS041205CLIU	2022-02-02	W_Dalarna	POSITIVE	Omicron (BA.1) POSITIVE	24.8677	26.867	32.2616
CVS041206CLIU	2022-02-15	W_Dalarna	NEGATIVE		Undetermined	Undetermined	30.3993
CVS041207CLIU	2022-01-27	C_Uppsala	NEGATIVE		Undetermined	36.9792	26.4134
CVS041208CLIU	2022-01-29	S_Värmland	POSITIVE	Omicron (BA.1) NEGATIVE	21.961	Undetermined	30.9684
CVS041209CLIU	2022-01-26	Z_Jämtland/Härjedalen	NEGATIVE		Undetermined	Undetermined	30.3823
CVS041210CLIU	2022-02-15	Z_Jämtland/Härjedalen	NEGATIVE		Undetermined	Undetermined	33.0401
CVS041211CLIU	2022-02-01	F_Jönköping	POSITIVE	Omicron (BA.1) POSITIVE	19.7251	22.7342	28.1985
CVS041212CLIU	2022-01-29	Y_Västernorrland	NEGATIVE		Undetermined	Undetermined	29.7803
CVS041213CLIU	2022-02-05	X_Gävleborg	POSITIVE	Omicron (BA.1) POSITIVE	28.1779	29.9032	30.5936
CVS041214CLIU	2022-02-03	F_Jönköping	POSITIVE	Omicron (BA.1) NEGATIVE	24.2336	Undetermined	31.1564
CVS041215CLIU	2022-02-08	Z_Jämtland/Härjedalen	NEGATIVE		Undetermined	Undetermined	31.8599
CVS041216CLIU	2022-01-28	W_Dalarna	POSITIVE	Omicron (BA.1) NEGATIVE	34.4596	Undetermined	32.2961
CVS041217CLIU	2022-02-09	W_Dalarna	NEGATIVE		Undetermined	Undetermined	30.5522
CVS041218CLIU	2022-02-02	Z_Jämtland/Härjedalen	NEGATIVE		Undetermined	Undetermined	30.5174
CVS041219CLIU	2022-02-01	F_Jönköping	POSITIVE	Omicron (BA.1) NEGATIVE	32.747	Undetermined	31.6258
CVS041220CLIU	2022-02-01	G_Kronoberg	NEGATIVE		Undetermined	Undetermined	28.6585
CVS041221CLIU	2022-02-01	W_Dalarna	NEGATIVE		Undetermined	Undetermined	36.0692
CVS041222CLIU	2022-02-09	X_Gävleborg	NEGATIVE		Undetermined	Undetermined	32.9985
CVS041223CLIU	2022-02-01	Y_Västernorrland	POSITIVE	Omicron (BA.1) POSITIVE	24.9538	27.0381	33.7863
CVS041224CLIU	2022-03-02	X_Gävleborg	NEGATIVE		Undetermined	Undetermined	32.9174
CVS041225CLIU	2022-02-08	Z_Jämtland/Härjedalen	POSITIVE	Omicron (BA.1) NEGATIVE	29.6037	Undetermined	35.2252
CVS041226CLIU	2022-02-01	X_Gävleborg	NEGATIVE		Undetermined	Undetermined	33.086
CVS041227CLIU	2022-01-29	W_Dalarna	NEGATIVE		Undetermined	Undetermined	30.8285
CVS041228CLIU	2022-01-28	G_Kronoberg	POSITIVE	Omicron (BA.1) NEGATIVE	26.9046	Undetermined	33.9116
CVS041229CLIU	2022-02-05	U_Västmanland	NEGATIVE		Undetermined	Undetermined	32.0577
CVS041230CLIU	2022-02-19	W_Dalarna	NEGATIVE		Undetermined	Undetermined	33.8205
CVS041231CLIU	2022-02-11	S_Värmland	NEGATIVE		Undetermined	Undetermined	32.9298
CVS041232CLIU	2022-01-27	W_Dalarna	POSITIVE	Omicron (BA.1) NEGATIVE	27.6073	Undetermined	32.637
CVS041233CLIU	2022-02-02	W_Dalarna	NEGATIVE		Undetermined	Undetermined	30.4079
CVS041234CLIU	2022-02-22	S_Värmland	NEGATIVE		Undetermined	Undetermined	29.9536
CVS041235CLIU	2022-02-08	X_Gävleborg	NEGATIVE		Undetermined	Undetermined	34.0759
CVS041236CLIU	2022-01-27	Z_Jämtland/Härjedalen	NEGATIVE		Undetermined	Undetermined	28.6976
CVS041237CLIU	2022-01-28	S_Värmland	POSITIVE	Omicron (BA.1) POSITIVE	32.4566	33.4996	28.3935
CVS041238CLIU	2022-01-27	U_Västmanland	NEGATIVE		Undetermined	Undetermined	31.889
CVS041239CLIU	2022-01-29	X_Gävleborg	NEGATIVE		Undetermined	Undetermined	30.5394
CVS041240CLIU	2022-02-01	C_Uppsala	POSITIVE	Omicron (BA.1) NEGATIVE	28.8205	Undetermined	26.41
CVS041241CLIU	2022-02-12	S_Värmland	NEGATIVE		Undetermined	Undetermined	33.6511
CVS041242CLIU	2022-02-05	G_Kronoberg	POSITIVE	Omicron (BA.1) POSITIVE	26.0279	27.568	26.9975
CVS041243CLIU	2022-01-29	U_Västmanland	POSITIVE	Omicron (BA.1) POSITIVE	20.6585	21.5866	36.0271
CVS041244CLIU	2022-02-02	C_Uppsala	POSITIVE	Omicron (BA.1) POSITIVE	28.1068	28.2457	26.7981
CVS041245CLIU	2022-02-01	Z_Jämtland/Härjedalen	NEGATIVE		Undetermined	Undetermined	26.6463
CVS041246CLIU	2022-02-04	W_Dalarna	NEGATIVE		Undetermined	Undetermined	29.47
CVS041247CLIU	2022-02-05	U_Västmanland	POSITIVE	Omicron (BA.1) NEGATIVE	32.3241	Undetermined	28.9121
CVS041248CLIU	2022-02-04	S_Värmland	NEGATIVE		Undetermined	Undetermined	32.3478
CVS041249CLIU	2022-01-27	U_Västmanland	NEGATIVE		Undetermined	Undetermined	28.0939
CVS041250CLIU	2022-02-05	U_Västmanland	NEGATIVE		Undetermined	Undetermined	34.7447
CVS041251CLIU	2022-02-05	G_Kronoberg	POSITIVE	Omicron (BA.1) POSITIVE	25.3377	26.9274	29.0104
CVS041252CLIU	2022-03-01	W_Dalarna	POSITIVE	Omicron (BA.1) NEGATIVE	25.4426	Undetermined	31.1641
CVS041253CLIU	2022-02-05	S_Värmland	POSITIVE	Omicron (BA.1) POSITIVE	31.4146	32.2684	31.5075
CVS041254CLIU	2022-02-05	G_Kronoberg	NEGATIVE		Undetermined	Undetermined	30.1833
CVS041255CLIU	2022-01-29	X_Gävleborg	NEGATIVE		Undetermined	Undetermined	30.5855
CVS041256CLIU	2022-01-30	C_Uppsala	NEGATIVE		Undetermined	Undetermined	25.916
CVS041257CLIU	2022-01-27	U_Västmanland	POSITIVE	Omicron (BA.1) NEGATIVE	25.3408	Undetermined	29.9924
CVS041258CLIU	2022-01-28	W_Dalarna	NEGATIVE		Undetermined	Undetermined	29.3669
CVS041259CLIU	2022-02-02	X_Gävleborg	POSITIVE	Omicron (BA.1) POSITIVE	23.4034	26.3074	32.8394
CVS041260CLIU	2022-01-26	F_Jönköping	POSITIVE	Omicron (BA.1) NEGATIVE	28.9706	Undetermined	36.272
CVS041261CLIU	2022-02-01	Y_Västernorrland	NEGATIVE		Undetermined	Undetermined	30.257
CVS041262CLIU	2022-02-08	X_Gävleborg	NEGATIVE		Undetermined	Undetermined	28.6467
CVS041263CLIU	2022-02-02	X_Gävleborg	POSITIVE	Omicron (BA.1) POSITIVE	26.9831	29.0474	32.3836
CVS041264CLIU	2022-01-28	U_Västmanland	NEGATIVE		Undetermined	Undetermined	32.8856
CVS041265CLIU	2022-01-27	X_Gävleborg	NEGATIVE		Undetermined	Undetermined	29.7443
CVS041266CLIU	2022-01-29	X_Gävleborg	NEGATIVE		Undetermined	Undetermined	31.172
CVS041267CLIU	2022-01-28	X_Gävleborg	NEGATIVE		Undetermined	Undetermined	33.9744
CVS041268CLIU	2022-02-02	S_Värmland	NEGATIVE		Undetermined	Undetermined	30.6228
CVS041269CLIU	2022-02-01	Y_Västernorrland	POSITIVE	Omicron (BA.1) POSITIVE	32.4777	33.7249	32.0715
CVS041270CLIU	2022-02-05	S_Värmland	POSITIVE	Omicron (BA.1) NEGATIVE	23.3526	Undetermined	35.9852
CVS041271CLIU	2022-02-08	S_Värmland	NEGATIVE		Undetermined	Undetermined	31.2442
CVS041272CLIU	2022-01-26	F_Jönköping	POSITIVE	Omicron (BA.1) POSITIVE	26.4028	28.3445	27.5784
CVS041273CLIU	2022-02-08	G_Kronoberg	POSITIVE	Omicron (BA.1) POSITIVE	21.8634	23.5255	28.3591
CVS041274CLIU	2022-01-27	X_Gävleborg	POSITIVE	Omicron (BA.1) POSITIVE	28.0724	29.8596	32.7879
CVS041275CLIU	2022-02-04	G_Kronoberg	NEGATIVE		Undetermined	Undetermined	32.7126
CVS041276CLIU	2022-02-14	S_Värmland	POSITIVE	Omicron (BA.1) NEGATIVE	28.3114	Undetermined	33.5262
CVS041277CLIU	2022-02-09	S_Värmland	POSITIVE	Omicron (BA.1) NEGATIVE	21.596	Undetermined	30.4334
CVS041278CLIU	2022-02-02	U_Västmanland	POSITIVE	Omicron (BA.1) NEGATIVE	16.8636	Undetermined	28.2869
CVS041279CLIU	2022-02-01	G_Kronoberg	POSITIVE	Omicron (BA.1) NEGATIVE	20.3109	Undetermined	32.8304
CVS041280CLIU	2022-01-28	X_Gävleborg	POSITIVE	Omicron (BA.1) NEGATIVE	20.6902	Undetermined	30.9762
CVS041281CLIU	2022-01-28	X_Gävleborg	POSITIVE	Omicron (BA.1) POSITIVE	31.214	34.0685	32.4786
CVS041282CLIU	2022-01-28	X_Gävleborg	NEGATIVE		Undetermined	Undetermined	29.6921
CVS041283CLIU	2022-02-19	G_Kronoberg	NEGATIVE		Undetermined	Undetermined	32.008
CVS041284CLIU	2022-02-12	G_Kronoberg	POSITIVE	Omicron (BA.1) NEGATIVE	29.4381	Undetermined	31.1615
CVS041285CLIU	2022-02-01	Y_Västernorrland	NEGATIVE		Undetermined	Undetermined	32.8049
CVS041286CLIU	2022-02-03	U_Västmanland	NEGATIVE		Undetermined	Undetermined	32.1241
CVS041287CLIU	2022-02-05	S_Värmland	POSITIVE	Omicron (BA.1) POSITIVE	23.9774	25.6364	30.7184
CVS041288CLIU	2022-02-16	Z_Jämtland/Härjedalen	POSITIVE	Omicron (BA.1) NEGATIVE	31.2692	Undetermined	33.0799
CVS041289CLIU	2022-02-10	S_Värmland	POSITIVE	Omicron (BA.1) NEGATIVE	19.9282	Undetermined	33.9487
CVS041290CLIU	2022-02-08	W_Dalarna	NEGATIVE		Undetermined	Undetermined	30.1962
CVS041291CLIU	2022-01-27	G_Kronoberg	NEGATIVE		Undetermined	Undetermined	28.1491
CVS041292CLIU	2022-02-04	W_Dalarna	POSITIVE	Omicron (BA.1) POSITIVE	26.9377	28.6384	34.5071
CVS041293CLIU	2022-02-09	S_Värmland	NEGATIVE		Undetermined	Undetermined	29.5296
CVS041294CLIU	2022-02-01	G_Kronoberg	POSITIVE	Omicron (BA.1) NEGATIVE	26.9664	Undetermined	33.6021
CVS041295CLIU	2022-02-01	U_Västmanland	NEGATIVE		Undetermined	Undetermined	35.3875
CVS041296CLIU	2022-01-29	Y_Västernorrland	POSITIVE	Omicron (BA.1) POSITIVE	19.287	20.5648	30.4337
CVS041297CLIU	2022-02-09	W_Dalarna	POSITIVE	Omicron (BA.1) POSITIVE	26.8886	29.4046	30.7969
CVS041298CLIU	2022-02-03	X_Gävleborg	NEGATIVE		Undetermined	Undetermined	35.6858
CVS041299CLIU	2022-02-11	S_Värmland	POSITIVE	Omicron (BA.1) POSITIVE	20.1927	21.9195	29.0353
CVS041300CLIU	2022-01-27	G_Kronoberg	POSITIVE	Omicron (BA.1) NEGATIVE	26.6307	Undetermined	27.3085
CVS041301CLIU	2022-01-28	W_Dalarna	NEGATIVE		Undetermined	Undetermined	29.027
CVS041302CLIU	2022-02-07	C_Uppsala	POSITIVE	Omicron (BA.1) NEGATIVE	30.0287	Undetermined	25.1186
CVS041303CLIU	2022-01-29	C_Uppsala	POSITIVE	Omicron (BA.1) POSITIVE	26.4655	26.6862	25.625
CVS041304CLIU	2022-01-28	Z_Jämtland/Härjedalen	NEGATIVE		Undetermined	Undetermined	30.191
CVS041305CLIU	2022-03-05	Z_Jämtland/Härjedalen	NEGATIVE		Undetermined	Undetermined	34.5229
CVS041306CLIU	2022-02-03	W_Dalarna	POSITIVE	Omicron (BA.1) NEGATIVE	34.0979	Undetermined	31.3292
CVS041307CLIU	2022-01-28	W_Dalarna	POSITIVE	Omicron (BA.1) POSITIVE	22.8509	24.2822	29.0715
CVS041308CLIU	2022-02-03	S_Värmland	POSITIVE	Omicron (BA.1) POSITIVE	24.4329	26.4048	30.2516
CVS041309CLIU	2022-02-02	U_Västmanland	NEGATIVE		Undetermined	Undetermined	34.7621
CVS041310CLIU	2022-02-01	S_Värmland	POSITIVE	Omicron (BA.1) POSITIVE	28.0448	30.8003	32.0455
CVS041311CLIU	2022-01-29	Z_Jämtland/Härjedalen	NEGATIVE		Undetermined	Undetermined	33.4508
CVS041312CLIU	2022-02-09	S_Värmland	NEGATIVE		Undetermined	Undetermined	31.9669
CVS041313CLIU	2022-02-02	W_Dalarna	NEGATIVE		Undetermined	Undetermined	36.7051
CVS041314CLIU	2022-02-08	W_Dalarna	POSITIVE	Omicron (BA.1) NEGATIVE	19.2287	Undetermined	35.3884
CVS041315CLIU	2022-02-01	C_Uppsala	POSITIVE	Omicron (BA.1) NEGATIVE	25.3087	Undetermined	26.976
CVS041316CLIU	2022-02-02	U_Västmanland	NEGATIVE		Undetermined	Undetermined	34.163
CVS041317CLIU	2022-02-08	S_Värmland	POSITIVE	Omicron (BA.1) NEGATIVE	25.2803	Undetermined	34.9959
CVS041318CLIU	2022-02-05	W_Dalarna	POSITIVE	Omicron (BA.1) POSITIVE	25.0676	27.2584	32.9546
CVS041319CLIU	2022-02-02	C_Uppsala	NEGATIVE		Undetermined	Undetermined	25.1071
CVS041320CLIU	2022-03-08	W_Dalarna	NEGATIVE		Undetermined	Undetermined	28.4266
CVS041321CLIU	2022-01-29	W_Dalarna	POSITIVE	Omicron (BA.1) POSITIVE	22.862	25.4305	30.2196
CVS041322CLIU	2022-02-10	S_Värmland	POSITIVE	Omicron (BA.1) NEGATIVE	29.3924	Undetermined	28.134
CVS041323CLIU	2022-02-15	Z_Jämtland/Härjedalen	NEGATIVE		Undetermined	Undetermined	28.7602
CVS041324CLIU	2022-01-29	G_Kronoberg	NEGATIVE		Undetermined	Undetermined	31.7152
CVS041325CLIU	2022-01-29	Y_Västernorrland	POSITIVE	Omicron (BA.1) POSITIVE	20.7998	22.3303	27.7298
CVS041326CLIU	2022-02-02	G_Kronoberg	NEGATIVE		Undetermined	Undetermined	32.0964
CVS041327CLIU	2022-02-09	U_Västmanland	NEGATIVE		Undetermined	Undetermined	25.8465
CVS041328CLIU	2022-02-03	W_Dalarna	NEGATIVE		Undetermined	Undetermined	33.1738
CVS041329CLIU	2022-02-05	W_Dalarna	NEGATIVE		Undetermined	Undetermined	28.7951
CVS041330CLIU	2022-01-28	G_Kronoberg	NEGATIVE		Undetermined	Undetermined	28.4947
CVS041331CLIU	2022-01-28	W_Dalarna	POSITIVE	Omicron (BA.1) POSITIVE	22.2813	23.1059	31.5408
CVS041332CLIU	2022-02-01	G_Kronoberg	POSITIVE	Omicron (BA.1) POSITIVE	25.2778	28.4856	33.3682
CVS041333CLIU	2022-02-01	X_Gävleborg	POSITIVE	Omicron (BA.1) POSITIVE	23.1465	25.5778	28.9483
CVS041334CLIU	2022-02-03	W_Dalarna	NEGATIVE		Undetermined	Undetermined	33.5587
CVS041335CLIU	2022-01-27	X_Gävleborg	POSITIVE	Omicron (BA.1) POSITIVE	20.5455	22.3235	32.484
CVS041336CLIU	2022-01-26	Y_Västernorrland	NEGATIVE		Undetermined	Undetermined	31.249
CVS041337CLIU	2022-03-02	X_Gävleborg	POSITIVE	Omicron (BA.1) POSITIVE	21.8133	24.9099	29.9638
CVS041338CLIU	2022-01-28	S_Värmland	POSITIVE	Omicron (BA.1) POSITIVE	22.8967	24.5323	34.4426
CVS041339CLIU	2022-03-04	Z_Jämtland/Härjedalen	NEGATIVE		Undetermined	Undetermined	31.2718
CVS041340CLIU	2022-02-12	S_Värmland	POSITIVE	Omicron (BA.1) NEGATIVE	15.6494	Undetermined	29.2463
CVS041341CLIU	2022-01-27	F_Jönköping	NEGATIVE		Undetermined	Undetermined	27.2428
CVS041342CLIU	2022-01-28	S_Värmland	POSITIVE	Omicron (BA.1) POSITIVE	29.3658	30.3121	33.6537
CVS041343CLIU	2022-02-09	Z_Jämtland/Härjedalen	NEGATIVE		Undetermined	Undetermined	31.775
CVS041344CLIU	2022-02-04	S_Värmland	POSITIVE	Omicron (BA.1) NEGATIVE	31.8495	Undetermined	31.434
CVS041345CLIU	2022-01-28	X_Gävleborg	NEGATIVE		Undetermined	Undetermined	30.5679
CVS041346CLIU	2022-03-01	W_Dalarna	NEGATIVE		Undetermined	Undetermined	32.0588
CVS041347CLIU	2022-02-02	X_Gävleborg	POSITIVE	Omicron (BA.1) NEGATIVE	30.2079	Undetermined	31.5593
CVS041348CLIU	2022-01-26	C_Uppsala	POSITIVE	Omicron (BA.1) NEGATIVE	21.8499	Undetermined	28.3211
CVS041349CLIU	2022-02-01	W_Dalarna	POSITIVE	Omicron (BA.1) NEGATIVE	35.8751	Undetermined	28.4577
CVS041350CLIU	2022-02-02	F_Jönköping	NEGATIVE		Undetermined	Undetermined	28.8265
CVS041351CLIU	2022-02-03	X_Gävleborg	NEGATIVE		Undetermined	Undetermined	30.1166
CVS041352CLIU	2022-02-01	F_Jönköping	POSITIVE	Omicron (BA.1) POSITIVE	25.6487	26.2914	29.6746
CVS041353CLIU	2022-02-16	S_Värmland	POSITIVE	Omicron (BA.1) NEGATIVE	23.8187	Undetermined	35.3127
CVS041354CLIU	2022-02-02	F_Jönköping	POSITIVE	Omicron (BA.1) NEGATIVE	20.0003	Undetermined	30.3234
CVS041355CLIU	2022-02-02	F_Jönköping	POSITIVE	Omicron (BA.1) NEGATIVE	18.3504	Undetermined	32.2489
CVS041356CLIU	2022-01-27	G_Kronoberg	POSITIVE	Omicron (BA.1) POSITIVE	22.0579	23.4505	31.2722
CVS041357CLIU	2022-01-29	Y_Västernorrland	NEGATIVE		Undetermined	Undetermined	28.5834
CVS041358CLIU	2022-02-05	G_Kronoberg	POSITIVE	Omicron (BA.1) NEGATIVE	20.7801	Undetermined	35.0047
CVS041359CLIU	2022-02-01	Y_Västernorrland	POSITIVE	Omicron (BA.1) POSITIVE	22.5805	23.9349	29.4285
CVS041360CLIU	2022-01-26	Z_Jämtland/Härjedalen	POSITIVE	Omicron (BA.1) POSITIVE	19.9861	20.6588	30.2608
CVS041361CLIU	2022-01-30	W_Dalarna	NEGATIVE		Undetermined	Undetermined	32.339
CVS041362CLIU	2022-01-28	C_Uppsala	POSITIVE	Omicron (BA.1) POSITIVE	26.6589	27.5427	27.4581
CVS041363CLIU	2022-01-28	X_Gävleborg	POSITIVE	Omicron (BA.1) NEGATIVE	21.614	Undetermined	33.8096
CVS041364CLIU	2022-01-29	W_Dalarna	POSITIVE	Omicron (BA.1) NEGATIVE	21.4338	Undetermined	30.0239
CVS041365CLIU	2022-02-01	G_Kronoberg	POSITIVE	Omicron (BA.1) POSITIVE	23.1565	26.2545	32.2815
CVS041366CLIU	2022-02-22	U_Västmanland	NEGATIVE		Undetermined	Undetermined	35.5506
CVS041367CLIU	2022-02-02	S_Värmland	POSITIVE	Omicron (BA.1) NEGATIVE	32.5863	Undetermined	32.0812
CVS041368CLIU	2022-01-28	S_Värmland	POSITIVE	Omicron (BA.1) NEGATIVE	25.3909	Undetermined	32.4872
CVS041369CLIU	2022-01-26	C_Uppsala	NEGATIVE		Undetermined	Undetermined	23.5667
CVS041370CLIU	2022-02-02	Y_Västernorrland	POSITIVE	Omicron (BA.1) POSITIVE	28.8503	31.2334	32.0489
CVS041371CLIU	2022-02-03	G_Kronoberg	NEGATIVE		Undetermined	Undetermined	31.0721
CVS041372CLIU	2022-02-17	U_Västmanland	NEGATIVE		Undetermined	Undetermined	31.5231
CVS041373CLIU	2022-02-04	Z_Jämtland/Härjedalen	POSITIVE	Omicron (BA.1) POSITIVE	21.1343	22.4149	32.2962
CVS041374CLIU	2022-02-02	X_Gävleborg	NEGATIVE		Undetermined	Undetermined	28.0743
CVS041375CLIU	2022-02-03	X_Gävleborg	NEGATIVE		Undetermined	Undetermined	34.2685
CVS041376CLIU	2022-02-03	U_Västmanland	NEGATIVE		Undetermined	Undetermined	33.9081
CVS041377CLIU	2022-01-28	S_Värmland	POSITIVE	Omicron (BA.1) POSITIVE	26.0323	28.0105	30.0483
CVS041378CLIU	2022-01-26	F_Jönköping	NEGATIVE		Undetermined	Undetermined	33.4085
CVS041379CLIU	2022-01-27	S_Värmland	NEGATIVE		Undetermined	Undetermined	31.1781
CVS041380CLIU	2022-02-12	X_Gävleborg	POSITIVE	Omicron (BA.1) NEGATIVE	28.7471	Undetermined	30.8954
CVS041381CLIU	2022-02-02	W_Dalarna	POSITIVE	Omicron (BA.1) POSITIVE	24.9456	25.7574	31.2241
CVS041382CLIU	2022-02-04	S_Värmland	POSITIVE	Omicron (BA.1) NEGATIVE	22.8601	Undetermined	30.5538
CVS041383CLIU	2022-02-08	X_Gävleborg	POSITIVE	Omicron (BA.1) NEGATIVE	20.6142	Undetermined	30.192
CVS041384CLIU	2022-01-27	W_Dalarna	POSITIVE	Omicron (BA.1) NEGATIVE	27.9238	Undetermined	30.7161
CVS041385CLIU	2022-02-02	W_Dalarna	POSITIVE	Omicron (BA.1) POSITIVE	21.4425	23.8206	31.0725
CVS041386CLIU	2022-02-15	X_Gävleborg	POSITIVE	Omicron (BA.1) POSITIVE	34.4076	36.7994	32.9103
CVS041387CLIU	2022-02-05	X_Gävleborg	POSITIVE	Omicron (BA.1) POSITIVE	25.0186	26.6725	35.3073
CVS041388CLIU	2022-01-31	U_Västmanland	POSITIVE	Omicron (BA.1) NEGATIVE	24.1347	Undetermined	31.2261
CVS041389CLIU	2022-03-01	G_Kronoberg	POSITIVE	Omicron (BA.1) NEGATIVE	19.2956	Undetermined	34.7249
CVS041390CLIU	2022-02-04	F_Jönköping	NEGATIVE		Undetermined	Undetermined	28.9572
CVS041391CLIU	2022-02-23	S_Värmland	POSITIVE	Omicron (BA.1) NEGATIVE	27.2265	Undetermined	32.4423
CVS041392CLIU	2022-02-03	C_Uppsala	POSITIVE	Omicron (BA.1) NEGATIVE	25.2474	Undetermined	27.7333
CVS041393CLIU	2022-03-08	W_Dalarna	NEGATIVE		Undetermined	Undetermined	27.3849
CVS041394CLIU	2022-01-28	G_Kronoberg	POSITIVE	Omicron (BA.1) NEGATIVE	20.906	Undetermined	33.27
CVS041395CLIU	2022-01-27	Y_Västernorrland	NEGATIVE		Undetermined	Undetermined	32.9716
CVS041396CLIU	2022-01-31	S_Värmland	NEGATIVE		Undetermined	Undetermined	35.0162
CVS041397CLIU	2022-02-03	X_Gävleborg	NEGATIVE		Undetermined	Undetermined	28.2184
CVS041398CLIU	2022-01-26	S_Värmland	POSITIVE	Omicron (BA.1) NEGATIVE	35.7047	Undetermined	31.2261
CVS041399CLIU	2022-01-26	C_Uppsala	POSITIVE	Omicron (BA.1) POSITIVE	24.4347	24.3588	23.9395
CVS041400CLIU	2022-02-01	U_Västmanland	POSITIVE	Omicron (BA.1) POSITIVE	22.7999	24.2775	27.7021
CVS041401CLIU	2022-01-28	S_Värmland	NEGATIVE		Undetermined	Undetermined	27.3744
CVS041402CLIU	2022-02-03	S_Värmland	NEGATIVE		Undetermined	Undetermined	31.0854
CVS041403CLIU	2022-01-26	F_Jönköping	POSITIVE	Omicron (BA.1) POSITIVE	35.4804	37.6978	33.2791
CVS041404CLIU	2022-01-27	F_Jönköping	POSITIVE	Omicron (BA.1) NEGATIVE	25.8064	Undetermined	30.0475
CVS041405CLIU	2022-01-28	U_Västmanland	POSITIVE	Omicron (BA.1) POSITIVE	30.0545	32.3479	32.7673
CVS041406CLIU	2022-01-27	C_Uppsala	NEGATIVE		Undetermined	Undetermined	28.6474
CVS041407CLIU	2022-01-26	Y_Västernorrland	POSITIVE	Omicron (BA.1) POSITIVE	27.5095	28.7046	31.4408
CVS041408CLIU	2022-02-01	Z_Jämtland/Härjedalen	POSITIVE	Omicron (BA.1) NEGATIVE	22.5593	Undetermined	30.1171
CVS041409CLIU	2022-01-27	G_Kronoberg	POSITIVE	Omicron (BA.1) NEGATIVE	20.6887	Undetermined	33.8998
CVS041410CLIU	2022-01-29	Y_Västernorrland	POSITIVE	Omicron (BA.1) POSITIVE	17.9976	19.0895	29.1187
CVS041411CLIU	2022-02-02	U_Västmanland	POSITIVE	Omicron (BA.1) NEGATIVE	17.7692	Undetermined	28.5502
CVS041412CLIU	2022-01-28	X_Gävleborg	NEGATIVE		Undetermined	Undetermined	32.8788
CVS041413CLIU	2022-01-26	S_Värmland	POSITIVE	Omicron (BA.1) NEGATIVE	24.771	Undetermined	29.8996
CVS041414CLIU	2022-02-02	U_Västmanland	POSITIVE	Omicron (BA.1) NEGATIVE	31.5419	Undetermined	31.1894
CVS041415CLIU	2022-02-02	U_Västmanland	POSITIVE	Omicron (BA.1) POSITIVE	26.6297	28.3679	32.2286
CVS041416CLIU	2022-01-29	U_Västmanland	NEGATIVE		Undetermined	Undetermined	31.738
CVS041417CLIU	2022-01-30	W_Dalarna	NEGATIVE		Undetermined	Undetermined	32.244
CVS041418CLIU	2022-02-15	G_Kronoberg	POSITIVE	Omicron (BA.1) NEGATIVE	23.4683	Undetermined	30.7717
CVS041419CLIU	2022-02-22	AAA_ABC_Labs	NEGATIVE		Undetermined	Undetermined	33.6745
CVS041420CLIU	2022-02-03	S_Värmland	POSITIVE	Omicron (BA.1) POSITIVE	21.519	23.1238	31.4299
CVS041421CLIU	2022-01-27	X_Gävleborg	NEGATIVE		Undetermined	Undetermined	30.0147
CVS041422CLIU	2022-02-08	X_Gävleborg	NEGATIVE		Undetermined	Undetermined	30.9985
CVS041423CLIU	2022-01-29	C_Uppsala	NEGATIVE		Undetermined	Undetermined	27.8141
CVS041424CLIU	2022-01-29	C_Uppsala	POSITIVE	Omicron (BA.1) NEGATIVE	23.7265	Undetermined	27.5149
CVS041425CLIU	2022-01-27	S_Värmland	NEGATIVE		Undetermined	Undetermined	33.1357
CVS041426CLIU	2022-02-01	F_Jönköping	POSITIVE	Omicron (BA.1) POSITIVE	28.567	30.4149	26.5437
CVS041427CLIU	2022-02-05	U_Västmanland	POSITIVE	Omicron (BA.1) NEGATIVE	28.9784	Undetermined	32.7339
CVS041428CLIU	2022-02-01	F_Jönköping	POSITIVE	Omicron (BA.1) NEGATIVE	23.6991	Undetermined	32.8873
CVS041429CLIU	2022-01-28	X_Gävleborg	NEGATIVE		Undetermined	Undetermined	30.5563
CVS041430CLIU	2022-02-26	X_Gävleborg	NEGATIVE		Undetermined	Undetermined	32.1195
CVS041431CLIU	2022-02-22	S_Värmland	POSITIVE	Omicron (BA.1) NEGATIVE	26.165	Undetermined	35.1467
CVS041432CLIU	2022-01-28	S_Värmland	POSITIVE	Omicron (BA.1) NEGATIVE	21.1118	Undetermined	30.4437
CVS041433CLIU	2022-01-28	U_Västmanland	NEGATIVE		Undetermined	Undetermined	32.7791
CVS041434CLIU	2022-02-01	F_Jönköping	POSITIVE	Omicron (BA.1) NEGATIVE	26.2173	Undetermined	29.5131
CVS041435CLIU	2022-02-04	G_Kronoberg	POSITIVE	Omicron (BA.1) NEGATIVE	24.1018	Undetermined	33.6641
CVS041436CLIU	2022-02-23	G_Kronoberg	NEGATIVE		Undetermined	Undetermined	32.6449
CVS041437CLIU	2022-02-05	S_Värmland	POSITIVE	Omicron (BA.1) NEGATIVE	31.2662	Undetermined	35.2539
CVS041438CLIU	2022-02-08	Y_Västernorrland	NEGATIVE		Undetermined	Undetermined	31.2243
CVS041439CLIU	2022-01-29	X_Gävleborg	POSITIVE	Omicron (BA.1) POSITIVE	22.4975	24.3513	38.4176
CVS041440CLIU	2022-02-23	AAA_ABC_Labs	NEGATIVE		Undetermined	Undetermined	33.3233
CVS041441CLIU	2022-03-04	U_Västmanland	NEGATIVE		Undetermined	Undetermined	37.8323
CVS041442CLIU	2022-01-28	Y_Västernorrland	POSITIVE	Omicron (BA.1) POSITIVE	26.636	28.7241	30.1405
CVS041443CLIU	2022-02-01	Y_Västernorrland	POSITIVE	Omicron (BA.1) POSITIVE	22.9425	24.2169	30.9163
CVS041444CLIU	2022-02-03	W_Dalarna	POSITIVE	Omicron (BA.1) NEGATIVE	32.0786	Undetermined	33.4729
CVS041445CLIU	2022-02-03	U_Västmanland	NEGATIVE		Undetermined	Undetermined	28.3354
CVS041446CLIU	2022-01-28	F_Jönköping	POSITIVE	Omicron (BA.1) NEGATIVE	27.9142	Undetermined	38.7129
CVS041447CLIU	2022-02-04	Y_Västernorrland	NEGATIVE		Undetermined	Undetermined	33.2908
CVS041448CLIU	2022-02-02	G_Kronoberg	NEGATIVE		Undetermined	Undetermined	31.3141
CVS041449CLIU	2022-01-27	C_Uppsala	POSITIVE	Omicron (BA.1) POSITIVE	27.1426	28.2275	28.4814
CVS041450CLIU	2022-01-29	Y_Västernorrland	NEGATIVE		Undetermined	Undetermined	33.4921
CVS041451CLIU	2022-01-28	X_Gävleborg	NEGATIVE		Undetermined	Undetermined	30.728
CVS041452CLIU	2022-01-27	G_Kronoberg	POSITIVE	Omicron (BA.1) NEGATIVE	23.5752	Undetermined	30.7523
CVS041453CLIU	2022-03-08	X_Gävleborg	POSITIVE	Omicron (BA.1) NEGATIVE	28.0824	Undetermined	31.2566
CVS041454CLIU	2022-02-01	Y_Västernorrland	POSITIVE	Omicron (BA.1) POSITIVE	26.1693	26.9841	32.9037
CVS041455CLIU	2022-01-27	G_Kronoberg	POSITIVE	Omicron (BA.1) NEGATIVE	20.642	Undetermined	29.6024
CVS041456CLIU	2022-01-28	W_Dalarna	POSITIVE	Omicron (BA.1) NEGATIVE	22.0277	Undetermined	31.3749
CVS041457CLIU	2022-01-29	C_Uppsala	NEGATIVE		Undetermined	Undetermined	28.536
CVS041458CLIU	2022-01-27	U_Västmanland	NEGATIVE		Undetermined	Undetermined	33.9644
CVS041459CLIU	2022-01-27	U_Västmanland	NEGATIVE		Undetermined	Undetermined	30.4712
CVS041460CLIU	2022-01-26	F_Jönköping	POSITIVE	Omicron (BA.1) NEGATIVE	25.4298	Undetermined	27.6246
CVS041461CLIU	2022-01-27	X_Gävleborg	NEGATIVE		Undetermined	Undetermined	31.9003
CVS041462CLIU	2022-02-10	Y_Västernorrland	POSITIVE	Omicron (BA.1) NEGATIVE	21.9363	Undetermined	26.2434
CVS041463CLIU	2022-02-15	X_Gävleborg	NEGATIVE		Undetermined	Undetermined	31.967
CVS041464CLIU	2022-01-29	F_Jönköping	POSITIVE	Omicron (BA.1) POSITIVE	26.009	27.4435	29.0713
CVS041465CLIU	2022-02-01	X_Gävleborg	POSITIVE	Omicron (BA.1) NEGATIVE	22.9628	Undetermined	31.3541
CVS041466CLIU	2022-01-27	Y_Västernorrland	POSITIVE	Omicron (BA.1) POSITIVE	19.5986	20.6568	36.2576
CVS041467CLIU	2022-01-28	X_Gävleborg	POSITIVE	Omicron (BA.1) POSITIVE	24.3837	30.3293	31.9603
CVS041468CLIU	2022-02-01	Y_Västernorrland	POSITIVE	Omicron (BA.1) POSITIVE	24.5222	25.657	27.4839
CVS041469CLIU	2022-01-29	F_Jönköping	POSITIVE	Omicron (BA.1) NEGATIVE	22.927	Undetermined	29.253
CVS041470CLIU	2022-02-01	Y_Västernorrland	POSITIVE	Omicron (BA.1) POSITIVE	31.6773	33.969	27.3231
CVS041471CLIU	2022-02-01	X_Gävleborg	POSITIVE	Omicron (BA.1) POSITIVE	26.5682	28.468	28.7475
CVS041472CLIU	2022-02-08	Y_Västernorrland	NEGATIVE		Undetermined	Undetermined	36.7164
CVS041473CLIU	2022-02-01	X_Gävleborg	NEGATIVE		Undetermined	Undetermined	28.7727
CVS041474CLIU	2022-02-19	AAA_ABC_Labs	NEGATIVE		Undetermined	Undetermined	30.969
CVS041475CLIU	2022-02-22	S_Värmland	NEGATIVE		Undetermined	Undetermined	32.7866
CVS041476CLIU	2022-02-03	G_Kronoberg	NEGATIVE		Undetermined	Undetermined	33.9775
CVS041477CLIU	2022-02-04	S_Värmland	POSITIVE	Omicron (BA.1) POSITIVE	24.923	26.8266	30.3394
CVS041478CLIU	2022-02-05	S_Värmland	POSITIVE	Omicron (BA.1) NEGATIVE	24.8669	Undetermined	32.1062
CVS041479CLIU	2022-01-27	S_Värmland	POSITIVE	Omicron (BA.1) POSITIVE	25.5809	27.9499	32.7646
CVS041480CLIU	2022-02-19	X_Gävleborg	NEGATIVE		Undetermined	Undetermined	31.4143
CVS041481CLIU	2022-02-15	U_Västmanland	NEGATIVE		Undetermined	Undetermined	34.005
CVS041482CLIU	2022-01-28	C_Uppsala	POSITIVE	Omicron (BA.1) POSITIVE	21.6542	22.3512	25.9961
CVS041483CLIU	2022-01-28	U_Västmanland	POSITIVE	Omicron (BA.1) NEGATIVE	25.0216	Undetermined	35.2554
CVS041484CLIU	2022-02-11	X_Gävleborg	NEGATIVE		Undetermined	Undetermined	35.2349
CVS041485CLIU	2022-02-03	U_Västmanland	NEGATIVE		Undetermined	Undetermined	31.2281
CVS041486CLIU	2022-02-02	G_Kronoberg	POSITIVE	Omicron (BA.1) POSITIVE	26.5687	29.0834	32.3766
CVS041487CLIU	2022-02-05	X_Gävleborg	NEGATIVE		Undetermined	Undetermined	34.2902
CVS041488CLIU	2022-01-26	C_Uppsala	POSITIVE	Omicron (BA.1) POSITIVE	26.2226	26.6758	26.455
CVS041489CLIU	2022-02-08	Y_Västernorrland	POSITIVE	Omicron (BA.1) NEGATIVE	25.5643	Undetermined	30.7107
CVS041490CLIU	2022-01-27	G_Kronoberg	NEGATIVE		Undetermined	Undetermined	31.3461
CVS041491CLIU	2022-02-27	W_Dalarna	NEGATIVE		Undetermined	Undetermined	36.4134
CVS041492CLIU	2022-02-03	S_Värmland	POSITIVE	Omicron (BA.1) POSITIVE	26.3789	27.8573	32.3293
CVS041493CLIU	2022-01-28	X_Gävleborg	POSITIVE	Omicron (BA.1) POSITIVE	22.6175	23.5912	30.2129
CVS041494CLIU	2022-02-08	U_Västmanland	POSITIVE	Omicron (BA.1) NEGATIVE	23.015	Undetermined	33.9941
CVS041495CLIU	2022-01-28	G_Kronoberg	POSITIVE	Omicron (BA.1) POSITIVE	20.9115	22.9513	35.1626
CVS041496CLIU	2022-01-27	G_Kronoberg	NEGATIVE		Undetermined	Undetermined	28.3284
CVS041497CLIU	2022-01-29	U_Västmanland	NEGATIVE		Undetermined	Undetermined	33.7619
CVS041498CLIU	2022-01-27	W_Dalarna	POSITIVE	Omicron (BA.1) NEGATIVE	22.0028	Undetermined	27.1067
CVS041499CLIU	2022-02-11	G_Kronoberg	NEGATIVE		Undetermined	Undetermined	33.9274
CVS041500CLIU	2022-02-02	G_Kronoberg	POSITIVE	Omicron (BA.1) NEGATIVE	22.8215	Undetermined	32.1629
CVS041501CLIU	2022-02-01	C_Uppsala	POSITIVE	Omicron (BA.1) NEGATIVE	25.9209	Undetermined	28.4078
CVS041502CLIU	2022-02-08	F_Jönköping	NEGATIVE		Undetermined	Undetermined	28.9071
CVS041503CLIU	2022-01-28	U_Västmanland	POSITIVE	Omicron (BA.1) POSITIVE	24.912	26.2606	31.3883
CVS041504CLIU	2022-02-03	G_Kronoberg	NEGATIVE		Undetermined	Undetermined	29.0127
CVS041505CLIU	2022-02-03	F_Jönköping	POSITIVE	Omicron (BA.1) NEGATIVE	22.4665	Undetermined	29.5884
CVS041506CLIU	2022-01-28	G_Kronoberg	NEGATIVE		Undetermined	Undetermined	33.0729
CVS041507CLIU	2022-02-11	Y_Västernorrland	POSITIVE	Omicron (BA.1) POSITIVE	27.533	30.2541	31.3426
CVS041508CLIU	2022-02-03	F_Jönköping	POSITIVE	Omicron (BA.1) NEGATIVE	23.691	Undetermined	32.6124
CVS041509CLIU	2022-02-02	S_Värmland	NEGATIVE		Undetermined	Undetermined	33.3191
CVS041510CLIU	2022-02-01	F_Jönköping	NEGATIVE		Undetermined	Undetermined	31.5672
CVS041511CLIU	2022-01-28	Y_Västernorrland	NEGATIVE		Undetermined	Undetermined	31.869
CVS041512CLIU	2022-01-28	U_Västmanland	POSITIVE	Omicron (BA.1) NEGATIVE	18.79	Undetermined	34.3207
CVS041513CLIU	2022-02-02	S_Värmland	NEGATIVE		Undetermined	Undetermined	31.964
CVS041514CLIU	2022-02-12	G_Kronoberg	NEGATIVE		Undetermined	Undetermined	28.002
CVS041515CLIU	2022-01-31	S_Värmland	POSITIVE	Omicron (BA.1) POSITIVE	30.2842	33.2203	30.3392
CVS041516CLIU	2022-01-27	W_Dalarna	POSITIVE	Omicron (BA.1) POSITIVE	23.5842	26.8054	27.8678
CVS041517CLIU	2022-02-09	W_Dalarna	POSITIVE	Omicron (BA.1) POSITIVE	22.4724	24.097	32.5548
CVS041518CLIU	2022-02-01	G_Kronoberg	NEGATIVE		Undetermined	Undetermined	30.4333
CVS041519CLIU	2022-02-18	Z_Jämtland/Härjedalen	NEGATIVE		Undetermined	Undetermined	26.9409
CVS041520CLIU	2022-02-01	U_Västmanland	NEGATIVE		Undetermined	Undetermined	33.6489
CVS041521CLIU	2022-01-27	Y_Västernorrland	NEGATIVE		Undetermined	Undetermined	29.2429
CVS041522CLIU	2022-02-08	X_Gävleborg	POSITIVE	Omicron (BA.1) NEGATIVE	21.4504	Undetermined	37.1341
CVS041523CLIU	2022-01-27	U_Västmanland	NEGATIVE		Undetermined	Undetermined	36.7275
CVS041524CLIU	2022-03-04	S_Värmland	POSITIVE	Omicron (BA.1) NEGATIVE	22.1897	Undetermined	34.7069
CVS041525CLIU	2022-02-08	Z_Jämtland/Härjedalen	NEGATIVE		Undetermined	Undetermined	33.4674
CVS041526CLIU	2022-02-01	G_Kronoberg	NEGATIVE		Undetermined	Undetermined	33.3661
CVS041527CLIU	2022-02-01	W_Dalarna	NEGATIVE		Undetermined	Undetermined	29.4206
CVS041528CLIU	2022-02-04	G_Kronoberg	NEGATIVE		Undetermined	Undetermined	27.7728
CVS041529CLIU	2022-02-03	U_Västmanland	NEGATIVE		Undetermined	Undetermined	35.1193
CVS041530CLIU	2022-02-08	Y_Västernorrland	POSITIVE	Omicron (BA.1) POSITIVE	26.5869	28.647	32.4003
CVS041531CLIU	2022-02-04	W_Dalarna	NEGATIVE		Undetermined	Undetermined	32.7726
CVS041532CLIU	2022-01-28	Y_Västernorrland	POSITIVE	Omicron (BA.1) POSITIVE	22.0611	24.183	32.8332
CVS041533CLIU	2022-02-01	W_Dalarna	POSITIVE	Omicron (BA.1) POSITIVE	25.8387	27.7088	33.0546
CVS041534CLIU	2022-02-07	C_Uppsala	POSITIVE	Omicron (BA.1) POSITIVE	26.4211	28.0268	29.0165
CVS041535CLIU	2022-02-02	Y_Västernorrland	NEGATIVE		Undetermined	Undetermined	36.5523
CVS041536CLIU	2022-02-03	W_Dalarna	POSITIVE	Omicron (BA.1) POSITIVE	24.2098	25.5548	30.5792
CVS041537CLIU	2022-01-27	C_Uppsala	NEGATIVE		Undetermined	Undetermined	27.341
CVS041538CLIU	2022-02-01	X_Gävleborg	NEGATIVE		Undetermined	Undetermined	30.6054
CVS041539CLIU	2022-02-03	X_Gävleborg	POSITIVE	Omicron (BA.1) POSITIVE	24.679	27.1541	29.1075
CVS041540CLIU	2022-02-02	G_Kronoberg	NEGATIVE		Undetermined	Undetermined	32.6871
CVS041541CLIU	2022-02-16	U_Västmanland	NEGATIVE		Undetermined	Undetermined	32.4361
CVS041542CLIU	2022-02-17	U_Västmanland	POSITIVE	Omicron (BA.1) NEGATIVE	25.0182	Undetermined	31.9614
CVS041543CLIU	2022-02-04	S_Värmland	POSITIVE	Omicron (BA.1) POSITIVE	32.5405	36.0012	33.7861
CVS041544CLIU	2022-02-01	F_Jönköping	NEGATIVE		Undetermined	Undetermined	32.5841
CVS041545CLIU	2022-02-23	X_Gävleborg	POSITIVE	Omicron (BA.1) NEGATIVE	19.0649	Undetermined	33.0823
CVS041546CLIU	2022-02-11	Z_Jämtland/Härjedalen	NEGATIVE		Undetermined	Undetermined	32.4133
CVS041547CLIU	2022-02-02	G_Kronoberg	POSITIVE	Omicron (BA.1) NEGATIVE	27.2339	Undetermined	27.4764
CVS041548CLIU	2022-01-27	W_Dalarna	POSITIVE	Omicron (BA.1) POSITIVE	32.0758	33.9247	32.6326
CVS041549CLIU	2022-02-09	Y_Västernorrland	POSITIVE	Omicron (BA.1) POSITIVE	22.2593	24.6823	32.3694
CVS041550CLIU	2022-02-03	Y_Västernorrland	NEGATIVE		Undetermined	Undetermined	35.151
CVS041551CLIU	2022-01-28	G_Kronoberg	POSITIVE	Omicron (BA.1) NEGATIVE	21.3846	Undetermined	28.1229
CVS041552CLIU	2022-02-15	W_Dalarna	POSITIVE	Omicron (BA.1) NEGATIVE	22.3011	Undetermined	34.7765
CVS041553CLIU	2022-02-02	X_Gävleborg	NEGATIVE		Undetermined	Undetermined	33.402
CVS041554CLIU	2022-01-27	X_Gävleborg	POSITIVE	Omicron (BA.1) POSITIVE	26.7497	28.2959	34.1015
CVS041555CLIU	2022-01-28	Y_Västernorrland	POSITIVE	Omicron (BA.1) POSITIVE	30.1399	33.5681	34.8625
CVS041556CLIU	2022-02-05	X_Gävleborg	NEGATIVE		Undetermined	Undetermined	32.4014
CVS041557CLIU	2022-01-27	G_Kronoberg	NEGATIVE		Undetermined	Undetermined	31.3858
CVS041558CLIU	2022-02-03	U_Västmanland	NEGATIVE		Undetermined	Undetermined	33.4644
CVS041559CLIU	2022-02-03	U_Västmanland	NEGATIVE		Undetermined	Undetermined	31.3138
CVS041560CLIU	2022-01-27	G_Kronoberg	POSITIVE	Omicron (BA.1) POSITIVE	25.2644	26.0014	27.3947
CVS041561CLIU	2022-02-04	X_Gävleborg	POSITIVE	Omicron (BA.1) NEGATIVE	35.1428	Undetermined	31.2974
CVS041562CLIU	2022-02-05	W_Dalarna	NEGATIVE		Undetermined	Undetermined	30.4956
CVS041563CLIU	2022-02-01	W_Dalarna	NEGATIVE		Undetermined	Undetermined	34.8568
CVS041564CLIU	2022-01-28	G_Kronoberg	NEGATIVE		Undetermined	Undetermined	29.7331
CVS041565CLIU	2022-02-02	Z_Jämtland/Härjedalen	NEGATIVE		Undetermined	Undetermined	32.9435
CVS041566CLIU	2022-03-07	S_Värmland	NEGATIVE		Undetermined	Undetermined	28.4404
CVS041567CLIU	2022-02-17	X_Gävleborg	NEGATIVE		Undetermined	Undetermined	33.3551
CVS041568CLIU	2022-02-07	S_Värmland	NEGATIVE		Undetermined	Undetermined	30.2646
CVS041569CLIU	2022-01-31	U_Västmanland	POSITIVE	Omicron (BA.1) POSITIVE	24.9698	28.226	33.5381
CVS041570CLIU	2022-01-26	C_Uppsala	NEGATIVE		Undetermined	Undetermined	26.7022
CVS041571CLIU	2022-03-02	F_Jönköping	NEGATIVE		Undetermined	Undetermined	28.9659
CVS041572CLIU	2022-02-08	U_Västmanland	NEGATIVE		Undetermined	Undetermined	26.4866
CVS041573CLIU	2022-01-28	G_Kronoberg	NEGATIVE		Undetermined	Undetermined	29.6936
CVS041574CLIU	2022-01-27	Z_Jämtland/Härjedalen	NEGATIVE		Undetermined	Undetermined	27.7406
CVS041575CLIU	2022-01-28	G_Kronoberg	POSITIVE	Omicron (BA.1) NEGATIVE	21.5336	Undetermined	27.0721
CVS041576CLIU	2022-02-22	S_Värmland	NEGATIVE		Undetermined	Undetermined	33.9762
CVS041577CLIU	2022-01-30	U_Västmanland	POSITIVE	Omicron (BA.1) POSITIVE	22.167	22.8523	31.8815
CVS041578CLIU	2022-02-01	W_Dalarna	POSITIVE	Omicron (BA.1) NEGATIVE	20.1415	Undetermined	30.6198
CVS041579CLIU	2022-02-09	S_Värmland	POSITIVE	Omicron (BA.1) POSITIVE	32.6979	36.5803	31.4627
CVS041580CLIU	2022-01-27	U_Västmanland	POSITIVE	Omicron (BA.1) NEGATIVE	25.2057	Undetermined	29.7883
CVS041581CLIU	2022-01-26	Y_Västernorrland	POSITIVE	Omicron (BA.1) POSITIVE	22.7049	24.151	29.6623
CVS041582CLIU	2022-02-03	U_Västmanland	NEGATIVE		Undetermined	Undetermined	30.8952
CVS041583CLIU	2022-01-29	X_Gävleborg	NEGATIVE		Undetermined	Undetermined	34.0977
CVS041584CLIU	2022-01-27	S_Värmland	NEGATIVE		Undetermined	Undetermined	31.7937
CVS041585CLIU	2022-02-15	X_Gävleborg	POSITIVE	Omicron (BA.1) NEGATIVE	22.321	Undetermined	31.0094
CVS041586CLIU	2022-02-05	U_Västmanland	POSITIVE	Omicron (BA.1) NEGATIVE	26.2776	Undetermined	33.6531
CVS041587CLIU	2022-02-02	S_Värmland	POSITIVE	Omicron (BA.1) NEGATIVE	27.3284	Undetermined	34.2264
CVS041588CLIU	2022-02-03	Y_Västernorrland	POSITIVE	Omicron (BA.1) POSITIVE	27.7492	30.5245	31.3226
CVS041589CLIU	2022-01-27	U_Västmanland	NEGATIVE		Undetermined	Undetermined	31.9305
CVS041590CLIU	2022-02-02	U_Västmanland	NEGATIVE		Undetermined	Undetermined	32.1803
CVS041591CLIU	2022-02-08	U_Västmanland	NEGATIVE		Undetermined	Undetermined	32.3867
CVS041592CLIU	2022-02-01	Z_Jämtland/Härjedalen	NEGATIVE		Undetermined	Undetermined	31.1194
CVS041593CLIU	2022-02-01	F_Jönköping	NEGATIVE		Undetermined	Undetermined	28.9595
CVS041594CLIU	2022-01-26	Z_Jämtland/Härjedalen	POSITIVE	Omicron (BA.1) POSITIVE	22.9862	24.5051	38.181
CVS041595CLIU	2022-02-09	G_Kronoberg	POSITIVE	Omicron (BA.1) NEGATIVE	29.2885	Undetermined	33.8337
CVS041596CLIU	2022-03-05	W_Dalarna	POSITIVE	Omicron (BA.1) NEGATIVE	24.6313	Undetermined	31.6552
CVS041597CLIU	2022-01-27	X_Gävleborg	POSITIVE	Omicron (BA.1) NEGATIVE	25.7147	Undetermined	30.4514
CVS041598CLIU	2022-02-02	Z_Jämtland/Härjedalen	NEGATIVE		Undetermined	Undetermined	29.9989
CVS041599CLIU	2022-01-27	Z_Jämtland/Härjedalen	POSITIVE	Omicron (BA.1) POSITIVE	30.0015	31.7694	29.1847
CVS041600CLIU	2022-01-28	Y_Västernorrland	POSITIVE	Omicron (BA.1) NEGATIVE	22.5991	Undetermined	36.0231
CVS041601CLIU	2022-01-27	S_Värmland	POSITIVE	Omicron (BA.1) POSITIVE	32.3378	35.0483	29.8882
CVS041602CLIU	2022-01-28	X_Gävleborg	NEGATIVE		Undetermined	Undetermined	31.4336
CVS041603CLIU	2022-01-28	U_Västmanland	NEGATIVE		Undetermined	Undetermined	34.3024
CVS041604CLIU	2022-01-27	F_Jönköping	POSITIVE	Omicron (BA.1) POSITIVE	31.9118	33.6245	31.3585
CVS041605CLIU	2022-01-29	U_Västmanland	NEGATIVE		Undetermined	Undetermined	30.4013
CVS041606CLIU	2022-02-05	W_Dalarna	POSITIVE	Omicron (BA.1) POSITIVE	17.9682	18.9026	27.4786
CVS041607CLIU	2022-01-26	F_Jönköping	POSITIVE	Omicron (BA.1) POSITIVE	25.9962	30.4649	33.3704
CVS041608CLIU	2022-01-27	U_Västmanland	NEGATIVE		Undetermined	Undetermined	31.7172
CVS041609CLIU	2022-02-15	G_Kronoberg	NEGATIVE		Undetermined	Undetermined	34.5705
CVS041610CLIU	2022-02-11	U_Västmanland	POSITIVE	Omicron (BA.1) NEGATIVE	22.4435	Undetermined	29.745
CVS041611CLIU	2022-01-27	Y_Västernorrland	POSITIVE	Omicron (BA.1) POSITIVE	26.8996	32.7721	33.0382
CVS041612CLIU	2022-01-29	W_Dalarna	NEGATIVE		Undetermined	Undetermined	30.0396
CVS041613CLIU	2022-02-04	X_Gävleborg	NEGATIVE		Undetermined	Undetermined	34.0771
CVS041614CLIU	2022-01-26	Z_Jämtland/Härjedalen	NEGATIVE		Undetermined	Undetermined	30.9454
CVS041615CLIU	2022-03-01	S_Värmland	NEGATIVE		Undetermined	Undetermined	27.9406
CVS041616CLIU	2022-01-28	C_Uppsala	NEGATIVE		Undetermined	Undetermined	34.2714
CVS041617CLIU	2022-02-01	X_Gävleborg	POSITIVE	Omicron (BA.1) POSITIVE	31.7695	35.3252	33.1113
CVS041618CLIU	2022-02-08	Z_Jämtland/Härjedalen	POSITIVE	Omicron (BA.1) POSITIVE	25.8605	27.6045	31.2378
CVS041619CLIU	2022-02-12	X_Gävleborg	NEGATIVE		Undetermined	Undetermined	32.199
CVS041620CLIU	2022-02-08	G_Kronoberg	NEGATIVE		Undetermined	Undetermined	28.6789
CVS041621CLIU	2022-02-05	U_Västmanland	NEGATIVE		Undetermined	Undetermined	31.0141
CVS041622CLIU	2022-01-29	Y_Västernorrland	POSITIVE	Omicron (BA.1) POSITIVE	23.7111	25.8389	28.9967
CVS041623CLIU	2022-02-03	W_Dalarna	NEGATIVE		Undetermined	Undetermined	35.7693
CVS041624CLIU	2022-02-01	C_Uppsala	NEGATIVE		Undetermined	Undetermined	28.3964
CVS041625CLIU	2022-01-28	G_Kronoberg	NEGATIVE		Undetermined	Undetermined	30.5207
CVS041626CLIU	2022-01-29	W_Dalarna	NEGATIVE		Undetermined	Undetermined	32.21
CVS041627CLIU	2022-02-01	X_Gävleborg	NEGATIVE		Undetermined	Undetermined	30.154
CVS041628CLIU	2022-03-03	F_Jönköping	NEGATIVE		Undetermined	Undetermined	32.8995
CVS041629CLIU	2022-02-15	W_Dalarna	NEGATIVE		Undetermined	Undetermined	32.3446
CVS041630CLIU	2022-02-01	Z_Jämtland/Härjedalen	POSITIVE	Omicron (BA.1) POSITIVE	28.9778	31.1059	32.153
CVS041631CLIU	2022-02-02	Y_Västernorrland	POSITIVE	Omicron (BA.1) POSITIVE	20.8539	22.1722	32.5458
CVS041632CLIU	2022-02-03	G_Kronoberg	POSITIVE	Omicron (BA.1) NEGATIVE	21.0564	Undetermined	27.3933
CVS041633CLIU	2022-02-02	Y_Västernorrland	NEGATIVE		Undetermined	Undetermined	28.6269
CVS041634CLIU	2022-01-27	Z_Jämtland/Härjedalen	NEGATIVE		Undetermined	Undetermined	29.6094
CVS041635CLIU	2022-01-29	S_Värmland	NEGATIVE		Undetermined	Undetermined	30.8433
CVS041636CLIU	2022-02-04	X_Gävleborg	POSITIVE	Omicron (BA.1) POSITIVE	26.3957	28.1275	29.3373
CVS041637CLIU	2022-01-29	C_Uppsala	POSITIVE	Omicron (BA.1) NEGATIVE	24.5657	Undetermined	30.0285
CVS041638CLIU	2022-01-29	X_Gävleborg	NEGATIVE		Undetermined	Undetermined	32.6503
CVS041639CLIU	2022-01-27	Z_Jämtland/Härjedalen	POSITIVE	Omicron (BA.1) POSITIVE	31.723	32.9748	Undetermined
CVS041640CLIU	2022-02-02	S_Värmland	POSITIVE	Omicron (BA.1) POSITIVE	23.4177	24.6051	34.2744
CVS041641CLIU	2022-02-01	U_Västmanland	POSITIVE	Omicron (BA.1) POSITIVE	32.051	36.666	31.8447
CVS041642CLIU	2022-01-26	C_Uppsala	POSITIVE	Omicron (BA.1) POSITIVE	18.9857	19.3716	29.0814
CVS041643CLIU	2022-01-29	F_Jönköping	NEGATIVE		Undetermined	Undetermined	29.2463
CVS041644CLIU	2022-02-18	W_Dalarna	NEGATIVE		Undetermined	Undetermined	32.5598
CVS041645CLIU	2022-02-09	U_Västmanland	NEGATIVE		Undetermined	Undetermined	32.2666
CVS041646CLIU	2022-01-27	G_Kronoberg	POSITIVE	Omicron (BA.1) NEGATIVE	22.4564	Undetermined	30.8942
CVS041647CLIU	2022-02-03	S_Värmland	POSITIVE	Omicron (BA.1) NEGATIVE	22.1194	Undetermined	29.4078
CVS041648CLIU	2022-01-28	X_Gävleborg	POSITIVE	Omicron (BA.1) POSITIVE	24.9701	25.7324	34.266
CVS041649CLIU	2022-02-01	G_Kronoberg	POSITIVE	Omicron (BA.1) NEGATIVE	23.2551	Undetermined	29.4653
CVS041650CLIU	2022-01-27	F_Jönköping	NEGATIVE		Undetermined	Undetermined	32.876
CVS041651CLIU	2022-02-01	X_Gävleborg	POSITIVE	Omicron (BA.1) POSITIVE	33.4408	38.5756	34.7305
CVS041652CLIU	2022-02-04	S_Värmland	NEGATIVE		Undetermined	Undetermined	31.3581
CVS041653CLIU	2022-02-05	W_Dalarna	NEGATIVE		Undetermined	Undetermined	30.6449
CVS041654CLIU	2022-01-27	W_Dalarna	POSITIVE	Omicron (BA.1) NEGATIVE	26.5168	Undetermined	32.7016
CVS041655CLIU	2022-02-05	X_Gävleborg	POSITIVE	Omicron (BA.1) NEGATIVE	24.9319	Undetermined	29.4898
CVS041656CLIU	2022-01-28	S_Värmland	POSITIVE	Omicron (BA.1) NEGATIVE	24.0002	Undetermined	28.076
CVS041657CLIU	2022-02-01	U_Västmanland	NEGATIVE		Undetermined	Undetermined	27.7168
CVS041658CLIU	2022-02-03	Z_Jämtland/Härjedalen	POSITIVE	Omicron (BA.1) POSITIVE	35.4153	39.8966	34.2021
CVS041659CLIU	2022-02-01	Z_Jämtland/Härjedalen	NEGATIVE		Undetermined	Undetermined	33.3964
CVS041660CLIU	2022-02-10	W_Dalarna	NEGATIVE		Undetermined	Undetermined	34.914
CVS041661CLIU	2022-01-30	C_Uppsala	POSITIVE	Omicron (BA.1) POSITIVE	32.3365	33.6274	25.5631
CVS041662CLIU	2022-01-29	U_Västmanland	NEGATIVE		Undetermined	Undetermined	35.0659
CVS041663CLIU	2022-02-03	Z_Jämtland/Härjedalen	POSITIVE	Omicron (BA.1) NEGATIVE	25.637	Undetermined	32.8326
CVS041664CLIU	2022-02-04	W_Dalarna	POSITIVE	Omicron (BA.1) NEGATIVE	23.6374	Undetermined	32.4198
CVS041665CLIU	2022-01-29	F_Jönköping	NEGATIVE		Undetermined	Undetermined	31.0521
CVS041666CLIU	2022-02-05	X_Gävleborg	POSITIVE	Omicron (BA.1) POSITIVE	25.3581	26.7533	32.9895
CVS041667CLIU	2022-02-02	X_Gävleborg	NEGATIVE		Undetermined	Undetermined	34.2188
CVS041668CLIU	2022-01-28	W_Dalarna	NEGATIVE		Undetermined	Undetermined	30.4229
CVS041669CLIU	2022-01-29	U_Västmanland	NEGATIVE		Undetermined	Undetermined	29.5784
CVS041670CLIU	2022-02-04	U_Västmanland	NEGATIVE		Undetermined	Undetermined	30.3742
CVS041671CLIU	2022-01-29	C_Uppsala	POSITIVE	Omicron (BA.1) POSITIVE	22.3693	23.4728	26.3245
CVS041672CLIU	2022-02-03	U_Västmanland	POSITIVE	Omicron (BA.1) NEGATIVE	27.5871	Undetermined	32.2716
CVS041673CLIU	2022-01-30	C_Uppsala	NEGATIVE		Undetermined	Undetermined	28.8865
CVS041674CLIU	2022-01-28	S_Värmland	POSITIVE	Omicron (BA.1) NEGATIVE	22.8807	Undetermined	33.7719
CVS041675CLIU	2022-01-28	G_Kronoberg	POSITIVE	Omicron (BA.1) NEGATIVE	28.3709	Undetermined	30.0884
CVS041676CLIU	2022-02-02	W_Dalarna	NEGATIVE		Undetermined	Undetermined	31.3073
CVS041677CLIU	2022-01-29	S_Värmland	POSITIVE	Omicron (BA.1) NEGATIVE	23.1062	Undetermined	27.2754
CVS041678CLIU	2022-02-19	X_Gävleborg	NEGATIVE		Undetermined	Undetermined	32.3702
CVS041679CLIU	2022-02-01	U_Västmanland	NEGATIVE		Undetermined	Undetermined	30.6803
CVS041680CLIU	2022-01-29	W_Dalarna	NEGATIVE		Undetermined	Undetermined	31.6022
CVS041681CLIU	2022-02-10	Y_Västernorrland	POSITIVE	Omicron (BA.1) POSITIVE	30.7894	33.2966	28.522
CVS041682CLIU	2022-01-26	C_Uppsala	POSITIVE	Omicron (BA.1) POSITIVE	21.3556	21.5386	26.1382
CVS041683CLIU	2022-01-27	U_Västmanland	POSITIVE	Omicron (BA.1) NEGATIVE	28.0592	Undetermined	33.9356
CVS041684CLIU	2022-02-15	AAA_ABC_Labs	NEGATIVE		Undetermined	Undetermined	31.2462
CVS041685CLIU	2022-02-03	F_Jönköping	POSITIVE	Omicron (BA.1) NEGATIVE	34.3065	Undetermined	32.962
CVS041686CLIU	2022-01-27	X_Gävleborg	POSITIVE	Omicron (BA.1) NEGATIVE	22.4281	Undetermined	32.4229
CVS041687CLIU	2022-01-26	S_Värmland	POSITIVE	Omicron (BA.1) POSITIVE	23.997	26.5523	34.8493
CVS041688CLIU	2022-02-01	C_Uppsala	POSITIVE	Omicron (BA.1) POSITIVE	24.7735	25.1606	27.8134
CVS041689CLIU	2022-01-29	U_Västmanland	POSITIVE	Omicron (BA.1) NEGATIVE	20.9264	Undetermined	32.3066
CVS041690CLIU	2022-01-27	Y_Västernorrland	NEGATIVE		Undetermined	Undetermined	32.0546
CVS041691CLIU	2022-01-28	W_Dalarna	POSITIVE	Omicron (BA.1) POSITIVE	32.6177	34.2965	34.0067
CVS041692CLIU	2022-01-27	U_Västmanland	NEGATIVE		Undetermined	Undetermined	29.0007
CVS041693CLIU	2022-02-03	G_Kronoberg	NEGATIVE		Undetermined	Undetermined	31.2278
CVS041694CLIU	2022-02-25	U_Västmanland	NEGATIVE		Undetermined	Undetermined	34.2785
CVS041695CLIU	2022-02-10	Y_Västernorrland	POSITIVE	Omicron (BA.1) POSITIVE	30.3289	28.0952	32.8155
CVS041696CLIU	2022-02-05	W_Dalarna	NEGATIVE		Undetermined	Undetermined	32.0479
CVS041697CLIU	2022-02-04	C_Uppsala	POSITIVE	Omicron (BA.1) POSITIVE	27.9447	28.902	27.4986
CVS041698CLIU	2022-01-28	X_Gävleborg	POSITIVE	Omicron (BA.1) POSITIVE	30.2318	31.7367	34.0785
CVS041699CLIU	2022-01-28	S_Värmland	POSITIVE	Omicron (BA.1) POSITIVE	20.4711	21.4761	28.1397
CVS041700CLIU	2022-01-29	Y_Västernorrland	NEGATIVE		Undetermined	Undetermined	30.5118
CVS041701CLIU	2022-02-03	F_Jönköping	NEGATIVE		Undetermined	Undetermined	32.6128
CVS041702CLIU	2022-02-18	X_Gävleborg	NEGATIVE		Undetermined	Undetermined	32.3428
CVS041703CLIU	2022-01-29	Y_Västernorrland	POSITIVE	Omicron (BA.1) POSITIVE	23.8534	25.3817	28.5101
CVS041704CLIU	2022-03-05	S_Värmland	POSITIVE	Omicron (BA.1) NEGATIVE	23.7178	Undetermined	36.0732
CVS041705CLIU	2022-01-27	G_Kronoberg	NEGATIVE		Undetermined	Undetermined	29.8604
CVS041706CLIU	2022-02-10	U_Västmanland	POSITIVE	Omicron (BA.1) NEGATIVE	22.9394	Undetermined	35.8951
CVS041707CLIU	2022-01-27	G_Kronoberg	NEGATIVE		Undetermined	Undetermined	30.8249
CVS041708CLIU	2022-01-26	Z_Jämtland/Härjedalen	POSITIVE	Omicron (BA.1) POSITIVE	22.4094	24.9438	35.1123
CVS041709CLIU	2022-01-29	X_Gävleborg	POSITIVE	Omicron (BA.1) POSITIVE	32.8601	36.2175	33.1439
CVS041710CLIU	2022-02-15	Y_Västernorrland	POSITIVE	Omicron (BA.1) POSITIVE	25.743	27.3204	31.473
CVS041711CLIU	2022-01-27	X_Gävleborg	NEGATIVE		Undetermined	Undetermined	33.2288
CVS041712CLIU	2022-02-01	X_Gävleborg	NEGATIVE		Undetermined	Undetermined	33.2399
CVS041713CLIU	2022-02-08	S_Värmland	NEGATIVE		Undetermined	Undetermined	31.0597
CVS041714CLIU	2022-01-27	W_Dalarna	NEGATIVE		Undetermined	Undetermined	33.2455
CVS041715CLIU	2022-02-09	X_Gävleborg	POSITIVE	Omicron (BA.1) NEGATIVE	21.8239	Undetermined	33.0655
CVS041716CLIU	2022-01-29	G_Kronoberg	NEGATIVE		Undetermined	Undetermined	28.4241
CVS041717CLIU	2022-02-18	Y_Västernorrland	NEGATIVE		Undetermined	Undetermined	33.9292
CVS041718CLIU	2022-01-27	G_Kronoberg	POSITIVE	Omicron (BA.1) POSITIVE	24.7506	26.6951	28.9158
CVS041719CLIU	2022-02-03	X_Gävleborg	POSITIVE	Omicron (BA.1) NEGATIVE	20.72	Undetermined	32.004
CVS041720CLIU	2022-02-22	U_Västmanland	POSITIVE	Omicron (BA.1) POSITIVE	19.9545	21.7069	32.0092
CVS041721CLIU	2022-01-27	X_Gävleborg	POSITIVE	Omicron (BA.1) NEGATIVE	23.2384	Undetermined	27.8164
CVS041722CLIU	2022-02-15	S_Värmland	POSITIVE	Omicron (BA.1) NEGATIVE	23.8975	Undetermined	29.9585
CVS041723CLIU	2022-02-03	U_Västmanland	POSITIVE	Omicron (BA.1) NEGATIVE	27.837	Undetermined	32.0184
CVS041724CLIU	2022-02-03	W_Dalarna	NEGATIVE		Undetermined	Undetermined	31.0854
CVS041725CLIU	2022-01-28	X_Gävleborg	POSITIVE	Omicron (BA.1) NEGATIVE	27.7257	Undetermined	30.9309
CVS041726CLIU	2022-01-29	Y_Västernorrland	POSITIVE	Omicron (BA.1) NEGATIVE	33.7613	Undetermined	29.8663
CVS041727CLIU	2022-01-27	S_Värmland	POSITIVE	Omicron (BA.1) NEGATIVE	35.7434	Undetermined	33.2852
CVS041728CLIU	2022-02-15	X_Gävleborg	NEGATIVE		Undetermined	Undetermined	32.0037
CVS041729CLIU	2022-01-27	F_Jönköping	POSITIVE	Omicron (BA.1) POSITIVE	25.4553	27.4653	29.8407
CVS041730CLIU	2022-02-01	Z_Jämtland/Härjedalen	POSITIVE	Omicron (BA.1) POSITIVE	31.5835	32.5683	34.9793
CVS041731CLIU	2022-02-01	X_Gävleborg	NEGATIVE		Undetermined	Undetermined	36.5554
CVS041732CLIU	2022-02-08	G_Kronoberg	POSITIVE	Omicron (BA.1) NEGATIVE	22.9391	Undetermined	30.3319
CVS041733CLIU	2022-02-03	C_Uppsala	NEGATIVE		Undetermined	Undetermined	28.0722
CVS041734CLIU	2022-02-03	W_Dalarna	POSITIVE	Omicron (BA.1) POSITIVE	19.8911	21.3655	33.3392
CVS041735CLIU	2022-01-27	F_Jönköping	POSITIVE	Omicron (BA.1) NEGATIVE	22.998	Undetermined	33.6793
CVS041736CLIU	2022-01-28	G_Kronoberg	NEGATIVE		Undetermined	Undetermined	29.8246
CVS041737CLIU	2022-02-02	S_Värmland	POSITIVE	Omicron (BA.1) NEGATIVE	25.9795	Undetermined	33.6577
CVS041738CLIU	2022-02-08	U_Västmanland	NEGATIVE		Undetermined	Undetermined	34.0332
CVS041739CLIU	2022-02-01	U_Västmanland	NEGATIVE		Undetermined	Undetermined	34.9987
CVS041740CLIU	2022-01-27	W_Dalarna	POSITIVE	Omicron (BA.1) POSITIVE	27.9985	30.2692	32.4331
CVS041741CLIU	2022-01-27	X_Gävleborg	POSITIVE	Omicron (BA.1) POSITIVE	29.3115	30.4346	31.4701
CVS041742CLIU	2022-02-15	Y_Västernorrland	POSITIVE	Omicron (BA.1) NEGATIVE	18.5728	Undetermined	31.8353
CVS041743CLIU	2022-02-05	G_Kronoberg	POSITIVE	Omicron (BA.1) NEGATIVE	21.9505	Undetermined	32.3515
CVS041744CLIU	2022-01-28	S_Värmland	NEGATIVE		Undetermined	Undetermined	36.38
CVS041745CLIU	2022-02-02	G_Kronoberg	POSITIVE	Omicron (BA.1) POSITIVE	28.7077	30.8746	32.5292
CVS041746CLIU	2022-01-29	Y_Västernorrland	POSITIVE	Omicron (BA.1) POSITIVE	23.3926	24.873	30.7901
CVS041747CLIU	2022-02-08	W_Dalarna	POSITIVE	Omicron (BA.1) NEGATIVE	23.8097	Undetermined	32.5241
CVS041748CLIU	2022-02-05	G_Kronoberg	POSITIVE	Omicron (BA.1) POSITIVE	29.7837	32.3324	33.8874
CVS041749CLIU	2022-02-03	W_Dalarna	NEGATIVE		Undetermined	Undetermined	30.3025
CVS041750CLIU	2022-02-01	S_Värmland	POSITIVE	Omicron (BA.1) NEGATIVE	23.7013	Undetermined	33.2089
CVS041751CLIU	2022-02-03	G_Kronoberg	POSITIVE	Omicron (BA.1) NEGATIVE	19.5997	Undetermined	29.5807
CVS041752CLIU	2022-01-29	F_Jönköping	POSITIVE	Omicron (BA.1) POSITIVE	29.8045	32.5726	32.6412
CVS041753CLIU	2022-02-02	W_Dalarna	NEGATIVE		Undetermined	Undetermined	33.9996
CVS041754CLIU	2022-02-03	Z_Jämtland/Härjedalen	POSITIVE	Omicron (BA.1) POSITIVE	25.9902	27.5112	29.8277
CVS041755CLIU	2022-01-29	Z_Jämtland/Härjedalen	POSITIVE	Omicron (BA.1) NEGATIVE	26.0138	Undetermined	30.9337
CVS041756CLIU	2022-01-29	Y_Västernorrland	POSITIVE	Omicron (BA.1) POSITIVE	26.8371	28.4863	26.0827
CVS041757CLIU	2022-02-08	W_Dalarna	POSITIVE	Omicron (BA.1) NEGATIVE	22.845	Undetermined	30.63
CVS041758CLIU	2022-02-03	U_Västmanland	NEGATIVE		Undetermined	Undetermined	31.824
CVS041759CLIU	2022-01-26	C_Uppsala	NEGATIVE		Undetermined	Undetermined	29.8972
CVS041760CLIU	2022-01-29	X_Gävleborg	POSITIVE	Omicron (BA.1) NEGATIVE	24.957	Undetermined	30.6919
CVS041761CLIU	2022-02-05	AAA_ABC_Labs	NEGATIVE		Undetermined	Undetermined	32.8499
CVS041762CLIU	2022-02-03	G_Kronoberg	POSITIVE	Omicron (BA.1) NEGATIVE	32.3681	Undetermined	35.2216
CVS041763CLIU	2022-03-04	Z_Jämtland/Härjedalen	NEGATIVE		Undetermined	Undetermined	33.1557
CVS041764CLIU	2022-01-29	C_Uppsala	POSITIVE	Omicron (BA.1) POSITIVE	24.8117	26.1335	28.0411
CVS041765CLIU	2022-02-09	Y_Västernorrland	POSITIVE	Omicron (BA.1) NEGATIVE	28.3953	Undetermined	32.0029
CVS041766CLIU	2022-02-23	U_Västmanland	NEGATIVE		Undetermined	Undetermined	31.3394
CVS041767CLIU	2022-01-29	C_Uppsala	POSITIVE	Omicron (BA.1) NEGATIVE	29.3802	Undetermined	27.6987
CVS041768CLIU	2022-02-08	U_Västmanland	NEGATIVE		Undetermined	Undetermined	32.2298
CVS041769CLIU	2022-01-29	W_Dalarna	NEGATIVE		Undetermined	Undetermined	35.696
CVS041770CLIU	2022-02-04	U_Västmanland	POSITIVE	Omicron (BA.1) NEGATIVE	18.8233	Undetermined	30.0153
CVS041771CLIU	2022-02-02	Z_Jämtland/Härjedalen	NEGATIVE		Undetermined	Undetermined	32.2486
CVS041772CLIU	2022-01-30	U_Västmanland	POSITIVE	Omicron (BA.1) NEGATIVE	27.1973	Undetermined	32.5897
CVS041773CLIU	2022-01-28	W_Dalarna	POSITIVE	Omicron (BA.1) NEGATIVE	22.3401	Undetermined	35.67
CVS041774CLIU	2022-02-01	W_Dalarna	NEGATIVE		Undetermined	Undetermined	30.7585
CVS041775CLIU	2022-02-05	X_Gävleborg	POSITIVE	Omicron (BA.1) POSITIVE	28.3503	30.4471	32.8455
CVS041776CLIU	2022-02-03	G_Kronoberg	NEGATIVE		Undetermined	Undetermined	33.5789
CVS041777CLIU	2022-02-08	W_Dalarna	POSITIVE	Omicron (BA.1) NEGATIVE	30.8647	Undetermined	32.8018
CVS041778CLIU	2022-01-28	Y_Västernorrland	POSITIVE	Omicron (BA.1) NEGATIVE	25.6982	Undetermined	30.2541
CVS041779CLIU	2022-02-09	G_Kronoberg	POSITIVE	Omicron (BA.1) POSITIVE	30.2767	31.7652	33.5434
CVS041780CLIU	2022-01-28	W_Dalarna	POSITIVE	Omicron (BA.1) POSITIVE	31.8706	36.6707	34.607
CVS041781CLIU	2022-02-05	U_Västmanland	POSITIVE	Omicron (BA.1) NEGATIVE	30.9787	Undetermined	30.8055
CVS041782CLIU	2022-02-04	Y_Västernorrland	POSITIVE	Omicron (BA.1) POSITIVE	22.1459	24.3984	33.3121
CVS041783CLIU	2022-02-02	U_Västmanland	POSITIVE	Omicron (BA.1) NEGATIVE	20.3309	Undetermined	36.0203
CVS041784CLIU	2022-02-08	Z_Jämtland/Härjedalen	POSITIVE	Omicron (BA.1) POSITIVE	26.8784	29.9899	29.9239
CVS041785CLIU	2022-01-28	Y_Västernorrland	NEGATIVE		Undetermined	Undetermined	32.5568
CVS041786CLIU	2022-02-08	X_Gävleborg	NEGATIVE		Undetermined	Undetermined	33.0827
CVS041787CLIU	2022-02-08	C_Uppsala	NEGATIVE		Undetermined	Undetermined	30.3756
CVS041788CLIU	2022-02-01	W_Dalarna	NEGATIVE		Undetermined	Undetermined	28.4498
CVS041789CLIU	2022-01-28	X_Gävleborg	POSITIVE	Omicron (BA.1) POSITIVE	30.8614	31.7174	29.5696
CVS041790CLIU	2022-01-28	S_Värmland	POSITIVE	Omicron (BA.1) POSITIVE	35.469	37.7623	29.0906
CVS041791CLIU	2022-01-26	Z_Jämtland/Härjedalen	NEGATIVE		Undetermined	Undetermined	27.4456
CVS041792CLIU	2022-02-01	X_Gävleborg	POSITIVE	Omicron (BA.1) NEGATIVE	20.8946	Undetermined	35.7053
CVS041793CLIU	2022-03-01	AAA_ABC_Labs	NEGATIVE		Undetermined	Undetermined	33.2267
CVS041794CLIU	2022-02-01	W_Dalarna	NEGATIVE		Undetermined	Undetermined	32.5515
CVS041795CLIU	2022-01-30	S_Värmland	NEGATIVE		Undetermined	Undetermined	31.3056
CVS041796CLIU	2022-02-06	S_Värmland	NEGATIVE		Undetermined	Undetermined	31.2342
CVS041797CLIU	2022-01-27	F_Jönköping	POSITIVE	Omicron (BA.1) NEGATIVE	18.9264	Undetermined	30.6092
CVS041798CLIU	2022-01-27	X_Gävleborg	NEGATIVE		Undetermined	Undetermined	32.2673
CVS041799CLIU	2022-01-26	F_Jönköping	POSITIVE	Omicron (BA.1) POSITIVE	31.1866	33.4104	34.5096
CVS041800CLIU	2022-02-08	U_Västmanland	NEGATIVE		Undetermined	Undetermined	33.4508
CVS041801CLIU	2022-01-28	F_Jönköping	NEGATIVE		Undetermined	Undetermined	30.6314
CVS041802CLIU	2022-02-03	G_Kronoberg	POSITIVE	Omicron (BA.1) NEGATIVE	20.2303	Undetermined	27.5227
CVS041803CLIU	2022-01-27	C_Uppsala	POSITIVE	Omicron (BA.1) POSITIVE	27.6461	28.0332	26.2017
CVS041804CLIU	2022-01-29	F_Jönköping	POSITIVE	Omicron (BA.1) NEGATIVE	19.4652	Undetermined	30.427
CVS041805CLIU	2022-01-26	F_Jönköping	NEGATIVE		Undetermined	Undetermined	31.8508
CVS041806CLIU	2022-01-30	U_Västmanland	POSITIVE	Omicron (BA.1) POSITIVE	29.8568	30.6198	29.4361
CVS041807CLIU	2022-01-28	W_Dalarna	POSITIVE	Omicron (BA.1) POSITIVE	26.7525	28.38	30.6796
CVS041808CLIU	2022-01-29	F_Jönköping	POSITIVE	Omicron (BA.1) NEGATIVE	23.0351	Undetermined	29.5438
CVS041809CLIU	2022-02-01	X_Gävleborg	POSITIVE	Omicron (BA.1) NEGATIVE	20.2392	Undetermined	33.0824
CVS041810CLIU	2022-02-04	X_Gävleborg	POSITIVE	Omicron (BA.1) NEGATIVE	24.7944	Undetermined	30.181
CVS041811CLIU	2022-02-04	Y_Västernorrland	POSITIVE	Omicron (BA.1) POSITIVE	24.569	26.7664	32.9773
CVS041812CLIU	2022-01-27	U_Västmanland	POSITIVE	Omicron (BA.1) NEGATIVE	23.291	Undetermined	34.8427
CVS041813CLIU	2022-01-28	G_Kronoberg	NEGATIVE		Undetermined	Undetermined	30.4129
CVS041814CLIU	2022-01-28	W_Dalarna	NEGATIVE		Undetermined	Undetermined	29.9208
CVS041815CLIU	2022-02-04	C_Uppsala	POSITIVE	Omicron (BA.1) NEGATIVE	18.5482	Undetermined	24.8204
CVS041816CLIU	2022-02-03	X_Gävleborg	NEGATIVE		Undetermined	Undetermined	33.9852
CVS041817CLIU	2022-01-29	Y_Västernorrland	NEGATIVE		Undetermined	Undetermined	33.6561
CVS041818CLIU	2022-03-01	X_Gävleborg	POSITIVE	Omicron (BA.1) POSITIVE	31.174	34.2885	36.1487
CVS041819CLIU	2022-02-04	G_Kronoberg	NEGATIVE		Undetermined	Undetermined	29.5778
CVS041820CLIU	2022-02-01	Y_Västernorrland	NEGATIVE		Undetermined	Undetermined	30.3458
CVS041821CLIU	2022-01-30	U_Västmanland	NEGATIVE		Undetermined	Undetermined	31.4608
CVS041822CLIU	2022-02-01	F_Jönköping	POSITIVE	Omicron (BA.1) NEGATIVE	28.1233	Undetermined	32.8455
CVS041823CLIU	2022-02-01	F_Jönköping	NEGATIVE		Undetermined	Undetermined	26.8456
CVS041824CLIU	2022-02-01	S_Värmland	NEGATIVE		Undetermined	Undetermined	29.3479
CVS041825CLIU	2022-01-28	S_Värmland	POSITIVE	Omicron (BA.1) NEGATIVE	19.8569	Undetermined	35.4293
CVS041826CLIU	2022-01-29	F_Jönköping	NEGATIVE		Undetermined	Undetermined	33.8178
CVS041827CLIU	2022-01-29	W_Dalarna	POSITIVE	Omicron (BA.1) NEGATIVE	26.0783	Undetermined	31.0429
CVS041828CLIU	2022-02-05	W_Dalarna	NEGATIVE		Undetermined	Undetermined	33.7083
CVS041829CLIU	2022-01-28	G_Kronoberg	NEGATIVE		Undetermined	Undetermined	30.4001
CVS041830CLIU	2022-02-09	Z_Jämtland/Härjedalen	NEGATIVE		Undetermined	Undetermined	27.9736
CVS041831CLIU	2022-01-27	W_Dalarna	POSITIVE	Omicron (BA.1) NEGATIVE	29.3884	Undetermined	28.9192
CVS041832CLIU	2022-03-01	Z_Jämtland/Härjedalen	NEGATIVE		Undetermined	Undetermined	31.9015
CVS041833CLIU	2022-01-29	G_Kronoberg	POSITIVE	Omicron (BA.1) NEGATIVE	24.8922	Undetermined	32.7896
CVS041834CLIU	2022-02-08	S_Värmland	POSITIVE	Omicron (BA.1) POSITIVE	35.8858	38.7784	29.1444
CVS041835CLIU	2022-01-28	W_Dalarna	NEGATIVE		Undetermined	Undetermined	29.2077
CVS041836CLIU	2022-02-01	U_Västmanland	POSITIVE	Omicron (BA.1) POSITIVE	25.2954	27.4389	29.9248
CVS041837CLIU	2022-02-03	Z_Jämtland/Härjedalen	POSITIVE	Omicron (BA.1) NEGATIVE	24.9567	Undetermined	30.9528
CVS041838CLIU	2022-01-28	Z_Jämtland/Härjedalen	NEGATIVE		Undetermined	Undetermined	30.9978
CVS041839CLIU	2022-02-07	C_Uppsala	NEGATIVE		Undetermined	Undetermined	25.6544
CVS041840CLIU	2022-01-26	F_Jönköping	POSITIVE	Omicron (BA.1) POSITIVE	27.2583	32.15	31.5785
CVS041841CLIU	2022-03-04	U_Västmanland	NEGATIVE		Undetermined	Undetermined	33.7642
CVS041842CLIU	2022-02-01	W_Dalarna	POSITIVE	Omicron (BA.1) POSITIVE	27.3428	29.9055	32.4152
CVS041843CLIU	2022-02-01	U_Västmanland	POSITIVE	Omicron (BA.1) POSITIVE	24.1251	26.6864	36.1519
CVS041844CLIU	2022-02-04	Z_Jämtland/Härjedalen	NEGATIVE		Undetermined	Undetermined	28.7437
CVS041845CLIU	2022-02-03	W_Dalarna	POSITIVE	Omicron (BA.1) POSITIVE	23.2832	24.6617	33.455
CVS041846CLIU	2022-02-04	AAA_ABC_Labs	NEGATIVE		Undetermined	Undetermined	32.2759
CVS041847CLIU	2022-02-05	U_Västmanland	NEGATIVE		Undetermined	Undetermined	28.259
CVS041848CLIU	2022-02-02	C_Uppsala	NEGATIVE		Undetermined	Undetermined	28.7377
CVS041849CLIU	2022-03-08	U_Västmanland	POSITIVE	Omicron (BA.1) NEGATIVE	25.4539	Undetermined	27.7594
CVS041850CLIU	2022-02-12	X_Gävleborg	NEGATIVE		Undetermined	Undetermined	33.7669
CVS041851CLIU	2022-02-02	G_Kronoberg	POSITIVE	Omicron (BA.1) NEGATIVE	25.5158	Undetermined	29.0571
CVS041852CLIU	2022-01-28	F_Jönköping	POSITIVE	Omicron (BA.1) NEGATIVE	35.5635	Undetermined	30.8453
CVS041853CLIU	2022-01-30	C_Uppsala	POSITIVE	Omicron (BA.1) NEGATIVE	24.2046	Undetermined	25.935
CVS041854CLIU	2022-01-29	Z_Jämtland/Härjedalen	POSITIVE	Omicron (BA.1) POSITIVE	26.0218	27.4681	28.4726
CVS041855CLIU	2022-01-31	S_Värmland	NEGATIVE		Undetermined	Undetermined	32.844
CVS041856CLIU	2022-01-29	W_Dalarna	POSITIVE	Omicron (BA.1) POSITIVE	26.9122	28.6856	32.0949
CVS041857CLIU	2022-01-27	C_Uppsala	POSITIVE	Omicron (BA.1) NEGATIVE	22.6831	Undetermined	26.3129
CVS041858CLIU	2022-01-28	X_Gävleborg	NEGATIVE		Undetermined	Undetermined	28.4651
CVS041859CLIU	2022-02-05	S_Värmland	POSITIVE	Omicron (BA.1) POSITIVE	22.0753	23.4018	32.0292
CVS041860CLIU	2022-01-29	S_Värmland	POSITIVE	Omicron (BA.1) NEGATIVE	26.8421	Undetermined	31.1164
CVS041861CLIU	2022-01-27	S_Värmland	POSITIVE	Omicron (BA.1) POSITIVE	19.7208	20.4183	30.7481
CVS041862CLIU	2022-02-05	W_Dalarna	POSITIVE	Omicron (BA.1) NEGATIVE	20.4526	Undetermined	37.1508
CVS041863CLIU	2022-02-01	U_Västmanland	POSITIVE	Omicron (BA.1) POSITIVE	22.9976	23.5444	31.1925
CVS041864CLIU	2022-01-27	F_Jönköping	POSITIVE	Omicron (BA.1) POSITIVE	24.8959	27.1013	27.7629
CVS041865CLIU	2022-02-02	Y_Västernorrland	NEGATIVE		Undetermined	Undetermined	33.5433
CVS041866CLIU	2022-02-10	G_Kronoberg	NEGATIVE		Undetermined	Undetermined	32.4761
CVS041867CLIU	2022-02-03	G_Kronoberg	NEGATIVE		Undetermined	Undetermined	34.9917
CVS041868CLIU	2022-01-29	G_Kronoberg	POSITIVE	Omicron (BA.1) NEGATIVE	22.5244	Undetermined	28.8909
CVS041869CLIU	2022-02-10	X_Gävleborg	POSITIVE	Omicron (BA.1) NEGATIVE	22.0706	Undetermined	36.9546
CVS041870CLIU	2022-01-29	Y_Västernorrland	NEGATIVE		Undetermined	Undetermined	31.9126
CVS041871CLIU	2022-02-08	W_Dalarna	POSITIVE	Omicron (BA.1) NEGATIVE	23.0713	Undetermined	31.6355
CVS041872CLIU	2022-01-27	G_Kronoberg	NEGATIVE		Undetermined	Undetermined	29.4238
CVS041873CLIU	2022-01-30	U_Västmanland	POSITIVE	Omicron (BA.1) NEGATIVE	24.5974	Undetermined	31.2982
CVS041874CLIU	2022-01-29	W_Dalarna	NEGATIVE		Undetermined	Undetermined	30.5603
CVS041875CLIU	2022-01-29	Z_Jämtland/Härjedalen	POSITIVE	Omicron (BA.1) POSITIVE	22.658	23.6291	29.091
CVS041876CLIU	2022-01-29	X_Gävleborg	NEGATIVE		Undetermined	Undetermined	31.4157
CVS041877CLIU	2022-02-03	W_Dalarna	NEGATIVE		Undetermined	Undetermined	27.7681
CVS041878CLIU	2022-02-02	S_Värmland	POSITIVE	Omicron (BA.1) NEGATIVE	22.5771	Undetermined	33.217
CVS041879CLIU	2022-01-26	C_Uppsala	POSITIVE	Omicron (BA.1) POSITIVE	34.3073	33.8737	26.923
CVS041880CLIU	2022-01-26	F_Jönköping	NEGATIVE		Undetermined	Undetermined	27.9758
CVS041881CLIU	2022-02-02	U_Västmanland	NEGATIVE		Undetermined	Undetermined	30.305
CVS041882CLIU	2022-01-28	X_Gävleborg	POSITIVE	Omicron (BA.1) POSITIVE	25.2865	26.2769	31.3737
CVS041883CLIU	2022-01-26	F_Jönköping	POSITIVE	Omicron (BA.1) NEGATIVE	26.7067	Undetermined	35.9032
CVS041884CLIU	2022-02-02	X_Gävleborg	NEGATIVE		Undetermined	Undetermined	25.7928
CVS041885CLIU	2022-01-29	W_Dalarna	POSITIVE	Omicron (BA.1) NEGATIVE	28.9869	Undetermined	34.2142
CVS041886CLIU	2022-02-10	W_Dalarna	NEGATIVE		Undetermined	Undetermined	35.8688
CVS041887CLIU	2022-02-03	X_Gävleborg	NEGATIVE		Undetermined	Undetermined	29.0339
CVS041888CLIU	2022-01-29	W_Dalarna	NEGATIVE		Undetermined	Undetermined	33.9417
CVS041889CLIU	2022-01-28	U_Västmanland	NEGATIVE		Undetermined	Undetermined	31.3662
CVS041890CLIU	2022-02-10	G_Kronoberg	POSITIVE	Omicron (BA.1) NEGATIVE	24.2837	Undetermined	29.346
CVS041891CLIU	2022-02-25	Y_Västernorrland	NEGATIVE		Undetermined	Undetermined	31.2727
CVS041892CLIU	2022-02-04	S_Värmland	POSITIVE	Omicron (BA.1) POSITIVE	26.0714	27.4487	30.5785
CVS041893CLIU	2022-02-02	Y_Västernorrland	POSITIVE	Omicron (BA.1) NEGATIVE	33.0415	Undetermined	30.7736
CVS041894CLIU	2022-01-27	S_Värmland	NEGATIVE		Undetermined	Undetermined	28.1227
CVS041895CLIU	2022-01-27	Z_Jämtland/Härjedalen	POSITIVE	Omicron (BA.1) NEGATIVE	25.5238	Undetermined	34.1006
CVS041896CLIU	2022-03-05	W_Dalarna	POSITIVE	Omicron (BA.1) POSITIVE	33.7068	38.1752	33.2781
CVS041897CLIU	2022-01-27	Z_Jämtland/Härjedalen	POSITIVE	Omicron (BA.1) POSITIVE	34.0318	34.6889	31.5637
CVS041898CLIU	2022-01-28	X_Gävleborg	POSITIVE	Omicron (BA.1) NEGATIVE	23.9228	Undetermined	32.1756
CVS041899CLIU	2022-02-18	W_Dalarna	NEGATIVE		Undetermined	Undetermined	33.4856
CVS041900CLIU	2022-01-28	U_Västmanland	POSITIVE	Omicron (BA.1) NEGATIVE	33.9785	Undetermined	29.5398
CVS041901CLIU	2022-03-04	U_Västmanland	POSITIVE	Omicron (BA.1) NEGATIVE	17.2696	Undetermined	37.7698
CVS041902CLIU	2022-02-22	U_Västmanland	NEGATIVE		Undetermined	Undetermined	34.5806
CVS041903CLIU	2022-01-28	U_Västmanland	POSITIVE	Omicron (BA.1) NEGATIVE	33.434	Undetermined	34.1959
CVS041904CLIU	2022-02-03	U_Västmanland	POSITIVE	Omicron (BA.1) POSITIVE	28.2147	30.3754	32.1877
CVS041905CLIU	2022-01-30	C_Uppsala	NEGATIVE		Undetermined	Undetermined	25.3474
CVS041906CLIU	2022-01-27	S_Värmland	NEGATIVE		Undetermined	Undetermined	36.0339
CVS041907CLIU	2022-03-08	W_Dalarna	POSITIVE	Omicron (BA.1) NEGATIVE	20.9502	Undetermined	28.6916
CVS041908CLIU	2022-01-28	F_Jönköping	POSITIVE	Omicron (BA.1) POSITIVE	34.2509	36.2861	29.1612
CVS041909CLIU	2022-01-27	G_Kronoberg	POSITIVE	Omicron (BA.1) NEGATIVE	24.1359	Undetermined	31.1467
CVS041910CLIU	2022-01-27	S_Värmland	POSITIVE	Omicron (BA.1) NEGATIVE	31.511	Undetermined	28.2636
CVS041911CLIU	2022-01-28	G_Kronoberg	NEGATIVE		Undetermined	Undetermined	30.9439
CVS041912CLIU	2022-02-11	X_Gävleborg	NEGATIVE		Undetermined	Undetermined	28.2784
CVS041913CLIU	2022-01-29	Y_Västernorrland	NEGATIVE		Undetermined	Undetermined	29.2504
CVS041914CLIU	2022-02-01	X_Gävleborg	POSITIVE	Omicron (BA.1) POSITIVE	20.4524	22.5062	33.542
CVS041915CLIU	2022-02-04	G_Kronoberg	NEGATIVE		Undetermined	Undetermined	30.1408
CVS041916CLIU	2022-01-26	Z_Jämtland/Härjedalen	POSITIVE	Omicron (BA.1) NEGATIVE	21.3224	Undetermined	31.6737
CVS041917CLIU	2022-01-26	Z_Jämtland/Härjedalen	NEGATIVE		Undetermined	Undetermined	33.6758
CVS041918CLIU	2022-01-27	S_Värmland	NEGATIVE		Undetermined	Undetermined	28.8788
CVS041919CLIU	2022-02-17	U_Västmanland	NEGATIVE		Undetermined	Undetermined	34.3561
CVS041920CLIU	2022-02-11	U_Västmanland	NEGATIVE		Undetermined	Undetermined	36.6244
CVS041921CLIU	2022-02-22	U_Västmanland	NEGATIVE		Undetermined	Undetermined	28.0311
CVS041922CLIU	2022-02-01	Z_Jämtland/Härjedalen	NEGATIVE		Undetermined	Undetermined	32.1924
CVS041923CLIU	2022-02-03	F_Jönköping	NEGATIVE		Undetermined	Undetermined	27.2693
CVS041924CLIU	2022-02-03	S_Värmland	NEGATIVE		Undetermined	Undetermined	29.2924
CVS041925CLIU	2022-02-05	Y_Västernorrland	NEGATIVE		Undetermined	Undetermined	28.2841
CVS041926CLIU	2022-02-01	X_Gävleborg	POSITIVE	Omicron (BA.1) NEGATIVE	23.5704	Undetermined	31.0641
CVS041927CLIU	2022-01-28	U_Västmanland	POSITIVE	Omicron (BA.1) POSITIVE	29.6391	30.5954	29.8197
CVS041928CLIU	2022-01-27	X_Gävleborg	NEGATIVE		Undetermined	Undetermined	30.2133
CVS041929CLIU	2022-02-10	X_Gävleborg	POSITIVE	Omicron (BA.1) NEGATIVE	25.7901	Undetermined	32.9689
CVS041930CLIU	2022-01-27	S_Värmland	POSITIVE	Omicron (BA.1) POSITIVE	23.067	24.5249	33.2839
CVS041931CLIU	2022-01-28	S_Värmland	POSITIVE	Omicron (BA.1) NEGATIVE	25.5931	Undetermined	29.8394
CVS041932CLIU	2022-02-08	W_Dalarna	NEGATIVE		Undetermined	Undetermined	33.8234
CVS041933CLIU	2022-01-26	Z_Jämtland/Härjedalen	NEGATIVE		Undetermined	Undetermined	34.1948
CVS041934CLIU	2022-02-06	S_Värmland	NEGATIVE		Undetermined	Undetermined	29.7225
CVS041935CLIU	2022-01-27	S_Värmland	POSITIVE	Omicron (BA.1) POSITIVE	29.248	31.2368	36.0117
CVS041936CLIU	2022-01-29	X_Gävleborg	POSITIVE	Omicron (BA.1) NEGATIVE	23.9909	Undetermined	32.4427
CVS041937CLIU	2022-02-03	U_Västmanland	POSITIVE	Omicron (BA.1) POSITIVE	34.2771	36.7093	31.8759
CVS041938CLIU	2022-01-28	C_Uppsala	POSITIVE	Omicron (BA.1) POSITIVE	24.6957	25.4058	26.3091
CVS041939CLIU	2022-01-28	C_Uppsala	NEGATIVE		Undetermined	Undetermined	24.3497
CVS041940CLIU	2022-02-15	X_Gävleborg	NEGATIVE		Undetermined	Undetermined	30.4037
CVS041941CLIU	2022-01-27	U_Västmanland	POSITIVE	Omicron (BA.1) NEGATIVE	18.7196	Undetermined	29.7981
CVS041942CLIU	2022-02-03	G_Kronoberg	NEGATIVE		Undetermined	Undetermined	31.6124
CVS041943CLIU	2022-02-05	G_Kronoberg	POSITIVE	Omicron (BA.1) NEGATIVE	23.0326	Undetermined	33.2267
CVS041944CLIU	2022-02-03	Z_Jämtland/Härjedalen	NEGATIVE		Undetermined	Undetermined	31.3237
CVS041945CLIU	2022-02-24	X_Gävleborg	NEGATIVE		Undetermined	Undetermined	36.7899
CVS041946CLIU	2022-02-23	S_Värmland	NEGATIVE		Undetermined	Undetermined	31.4146
CVS041947CLIU	2022-01-29	G_Kronoberg	POSITIVE	Omicron (BA.1) NEGATIVE	29.649	Undetermined	34.9989
CVS041948CLIU	2022-03-05	U_Västmanland	POSITIVE	Omicron (BA.1) NEGATIVE	18.5228	Undetermined	30.5539
CVS041949CLIU	2022-02-05	W_Dalarna	POSITIVE	Omicron (BA.1) NEGATIVE	20.4362	Undetermined	31.4024
CVS041950CLIU	2022-01-27	G_Kronoberg	POSITIVE	Omicron (BA.1) NEGATIVE	29.8991	Undetermined	34.5124
CVS041951CLIU	2022-01-28	X_Gävleborg	POSITIVE	Omicron (BA.1) POSITIVE	29.0646	30.2385	33.6347
CVS041952CLIU	2022-02-02	S_Värmland	POSITIVE	Omicron (BA.1) POSITIVE	21.81	23.5479	29.7227
CVS041953CLIU	2022-01-30	U_Västmanland	POSITIVE	Omicron (BA.1) NEGATIVE	25.9129	Undetermined	33.3182
CVS041954CLIU	2022-02-08	S_Värmland	NEGATIVE		Undetermined	Undetermined	31.2317
CVS041955CLIU	2022-02-03	F_Jönköping	NEGATIVE		Undetermined	Undetermined	31.596
CVS041956CLIU	2022-02-02	G_Kronoberg	NEGATIVE		Undetermined	Undetermined	29.1623
CVS041957CLIU	2022-01-28	U_Västmanland	NEGATIVE		Undetermined	Undetermined	31.0956
CVS041958CLIU	2022-02-16	S_Värmland	POSITIVE	Omicron (BA.1) NEGATIVE	23.8922	Undetermined	30.4078
CVS041959CLIU	2022-01-26	F_Jönköping	NEGATIVE		Undetermined	Undetermined	31.8426
CVS041960CLIU	2022-02-24	W_Dalarna	NEGATIVE		Undetermined	Undetermined	34.8507
CVS041961CLIU	2022-02-25	W_Dalarna	POSITIVE	Omicron (BA.1) NEGATIVE	21.7709	Undetermined	27.3497
CVS041962CLIU	2022-02-08	G_Kronoberg	NEGATIVE		Undetermined	Undetermined	31.0654
CVS041963CLIU	2022-01-28	S_Värmland	NEGATIVE		Undetermined	Undetermined	32.5999
CVS041964CLIU	2022-01-27	W_Dalarna	NEGATIVE		Undetermined	Undetermined	32.1804
CVS041965CLIU	2022-02-03	S_Värmland	POSITIVE	Omicron (BA.1) NEGATIVE	21.1415	Undetermined	32.0869
CVS041966CLIU	2022-02-03	C_Uppsala	POSITIVE	Omicron (BA.1) POSITIVE	24.0226	24.366	28.7862
CVS041967CLIU	2022-01-28	C_Uppsala	POSITIVE	Omicron (BA.1) NEGATIVE	23.7991	Undetermined	26.7846
CVS041968CLIU	2022-01-29	F_Jönköping	NEGATIVE		Undetermined	Undetermined	32.4948
CVS041969CLIU	2022-01-29	S_Värmland	POSITIVE	Omicron (BA.1) NEGATIVE	29.3914	Undetermined	32.0027
CVS041970CLIU	2022-01-27	Y_Västernorrland	POSITIVE	Omicron (BA.1) POSITIVE	20.8148	22.8533	31.0184
CVS041971CLIU	2022-02-02	W_Dalarna	NEGATIVE		Undetermined	Undetermined	33.2894
CVS041972CLIU	2022-02-12	U_Västmanland	POSITIVE	Omicron (BA.1) NEGATIVE	35.4356	Undetermined	30.2737
CVS041973CLIU	2022-02-09	W_Dalarna	NEGATIVE		Undetermined	Undetermined	32.0838
CVS041974CLIU	2022-02-01	S_Värmland	POSITIVE	Omicron (BA.1) NEGATIVE	26.6282	Undetermined	35.1484
CVS041975CLIU	2022-01-27	U_Västmanland	NEGATIVE		Undetermined	Undetermined	32.6626
CVS041976CLIU	2022-02-03	C_Uppsala	POSITIVE	Omicron (BA.1) NEGATIVE	35.9912	Undetermined	29.3355
CVS041977CLIU	2022-01-27	U_Västmanland	POSITIVE	Omicron (BA.1) POSITIVE	22.3305	22.9176	29.3637
CVS041978CLIU	2022-02-01	S_Värmland	POSITIVE	Omicron (BA.1) NEGATIVE	25.7918	Undetermined	31.3917
CVS041979CLIU	2022-02-01	C_Uppsala	POSITIVE	Omicron (BA.1) POSITIVE	23.5283	23.9589	28.9283
CVS041980CLIU	2022-02-01	F_Jönköping	POSITIVE	Omicron (BA.1) POSITIVE	31.3705	34.292	32.6999
CVS041981CLIU	2022-01-29	F_Jönköping	POSITIVE	Omicron (BA.1) NEGATIVE	30.8677	Undetermined	Undetermined
CVS041982CLIU	2022-02-16	G_Kronoberg	POSITIVE	Omicron (BA.1) POSITIVE	24.2585	26.608	29.2531
CVS041983CLIU	2022-01-29	G_Kronoberg	POSITIVE	Omicron (BA.1) POSITIVE	22.3312	24.7481	38.6834
CVS041984CLIU	2022-02-03	U_Västmanland	NEGATIVE		Undetermined	Undetermined	30.053
CVS041985CLIU	2022-01-29	C_Uppsala	POSITIVE	Omicron (BA.1) POSITIVE	28.4144	29.3665	28.347
CVS041986CLIU	2022-02-24	U_Västmanland	NEGATIVE		Undetermined	Undetermined	31.5302
CVS041987CLIU	2022-02-03	U_Västmanland	NEGATIVE		Undetermined	Undetermined	29.1945
CVS041988CLIU	2022-01-27	Z_Jämtland/Härjedalen	NEGATIVE		Undetermined	Undetermined	32.6578
CVS041989CLIU	2022-01-27	U_Västmanland	POSITIVE	Omicron (BA.1) POSITIVE	25.2604	26.2431	29.6402
CVS041990CLIU	2022-02-08	X_Gävleborg	POSITIVE	Omicron (BA.1) NEGATIVE	22.4794	Undetermined	30.5894
CVS041991CLIU	2022-01-28	X_Gävleborg	POSITIVE	Omicron (BA.1) POSITIVE	25.121	29.3294	31.1797
CVS041992CLIU	2022-01-28	U_Västmanland	POSITIVE	Omicron (BA.1) POSITIVE	22.3229	25.4365	33.9367
CVS041993CLIU	2022-01-29	G_Kronoberg	POSITIVE	Omicron (BA.1) NEGATIVE	24.4734	Undetermined	31.6125
CVS041994CLIU	2022-02-01	X_Gävleborg	POSITIVE	Omicron (BA.1) POSITIVE	28.1402	30.1333	33.6106
CVS041995CLIU	2022-01-26	Y_Västernorrland	POSITIVE	Omicron (BA.1) POSITIVE	28.2044	31.5196	30.7741
CVS041996CLIU	2022-01-27	G_Kronoberg	POSITIVE	Omicron (BA.1) NEGATIVE	19.9289	Undetermined	32.3976
CVS041997CLIU	2022-02-01	F_Jönköping	POSITIVE	Omicron (BA.1) POSITIVE	27.3462	29.6546	29.9682
CVS041998CLIU	2022-01-27	Y_Västernorrland	NEGATIVE		Undetermined	Undetermined	28.9796
CVS041999CLIU	2022-02-05	F_Jönköping	POSITIVE	Omicron (BA.1) NEGATIVE	31.3689	Undetermined	31.9146
CVS042000CLIU	2022-02-02	G_Kronoberg	POSITIVE	Omicron (BA.1) NEGATIVE	18.8395	Undetermined	32.9528
CVS042001CLIU	2022-02-08	W_Dalarna	POSITIVE	Omicron (BA.1) POSITIVE	17.7716	20.9708	31.6143
CVS042002CLIU	2022-01-28	U_Västmanland	NEGATIVE		Undetermined	Undetermined	34.34
CVS042003CLIU	2022-02-10	X_Gävleborg	NEGATIVE		Undetermined	Undetermined	32.9387
CVS042004CLIU	2022-02-08	X_Gävleborg	POSITIVE	Omicron (BA.1) NEGATIVE	26.1711	Undetermined	28.2663
CVS042005CLIU	2022-01-27	U_Västmanland	NEGATIVE		Undetermined	Undetermined	29.6739
CVS042006CLIU	2022-02-03	AAA_ABC_Labs	NEGATIVE		Undetermined	Undetermined	34.5051
CVS042007CLIU	2022-02-04	Z_Jämtland/Härjedalen	POSITIVE	Omicron (BA.1) POSITIVE	26.0844	28.9763	30.7393
CVS042008CLIU	2022-01-27	F_Jönköping	POSITIVE	Omicron (BA.1) POSITIVE	31.4332	34.1847	32.2549
CVS042009CLIU	2022-02-02	X_Gävleborg	POSITIVE	Omicron (BA.1) NEGATIVE	20.8043	Undetermined	29.2546
CVS042010CLIU	2022-01-26	Y_Västernorrland	POSITIVE	Omicron (BA.1) POSITIVE	25.1378	27.5409	34.5
CVS042011CLIU	2022-01-26	F_Jönköping	POSITIVE	Omicron (BA.1) NEGATIVE	33.8882	Undetermined	29.5544
CVS042012CLIU	2022-01-28	G_Kronoberg	NEGATIVE		Undetermined	Undetermined	28.0495
CVS042013CLIU	2022-01-28	U_Västmanland	NEGATIVE		Undetermined	Undetermined	32.3742
CVS042014CLIU	2022-01-28	G_Kronoberg	POSITIVE	Omicron (BA.1) POSITIVE	25.4645	27.2673	31.6665
CVS042015CLIU	2022-02-10	Y_Västernorrland	NEGATIVE		Undetermined	Undetermined	32.4435
CVS042016CLIU	2022-01-27	U_Västmanland	POSITIVE	Omicron (BA.1) NEGATIVE	23.9993	Undetermined	34.0302
CVS042017CLIU	2022-02-24	S_Värmland	POSITIVE	Omicron (BA.1) POSITIVE	25.4895	28.6011	34.4943
CVS042018CLIU	2022-01-27	W_Dalarna	NEGATIVE		Undetermined	Undetermined	30.5478
CVS042019CLIU	2022-02-03	S_Värmland	NEGATIVE		Undetermined	Undetermined	35.5698
CVS042020CLIU	2022-01-28	G_Kronoberg	NEGATIVE		Undetermined	Undetermined	32.1288
CVS042021CLIU	2022-02-24	U_Västmanland	POSITIVE	Omicron (BA.1) NEGATIVE	22.1054	Undetermined	32.9416
CVS042022CLIU	2022-02-01	S_Värmland	POSITIVE	Omicron (BA.1) NEGATIVE	20.8772	Undetermined	29.2439
CVS042023CLIU	2022-02-07	S_Värmland	POSITIVE	Omicron (BA.1) POSITIVE	22.8616	24.3488	32.6434
CVS042024CLIU	2022-02-02	S_Värmland	NEGATIVE		Undetermined	Undetermined	28.355
CVS042025CLIU	2022-02-11	Y_Västernorrland	NEGATIVE		Undetermined	Undetermined	30.5669
CVS042026CLIU	2022-02-19	Z_Jämtland/Härjedalen	NEGATIVE		Undetermined	Undetermined	29.2881
CVS042027CLIU	2022-02-01	Z_Jämtland/Härjedalen	NEGATIVE		Undetermined	Undetermined	32.5819
CVS042028CLIU	2022-01-26	Z_Jämtland/Härjedalen	POSITIVE	Omicron (BA.1) NEGATIVE	20.3769	Undetermined	31.3798
CVS042029CLIU	2022-01-29	X_Gävleborg	POSITIVE	Omicron (BA.1) POSITIVE	28.8885	31.1911	31.0885
CVS042030CLIU	2022-02-02	W_Dalarna	POSITIVE	Omicron (BA.1) POSITIVE	29.7044	33.0549	31.7317
CVS042031CLIU	2022-01-28	X_Gävleborg	NEGATIVE		Undetermined	Undetermined	31.8063
CVS042032CLIU	2022-01-27	Z_Jämtland/Härjedalen	POSITIVE	Omicron (BA.1) POSITIVE	30.6484	33.4174	28.4742
CVS042033CLIU	2022-02-19	W_Dalarna	NEGATIVE		Undetermined	Undetermined	33.0281
CVS042034CLIU	2022-02-01	C_Uppsala	NEGATIVE		Undetermined	Undetermined	25.9543
CVS042035CLIU	2022-01-27	S_Värmland	NEGATIVE		Undetermined	Undetermined	30.9454
CVS042036CLIU	2022-02-04	G_Kronoberg	NEGATIVE		Undetermined	Undetermined	29.152
CVS042037CLIU	2022-01-29	U_Västmanland	NEGATIVE		Undetermined	Undetermined	31.2747
CVS042038CLIU	2022-02-01	G_Kronoberg	POSITIVE	Omicron (BA.1) NEGATIVE	17.6085	Undetermined	31.0494
CVS042039CLIU	2022-02-03	G_Kronoberg	POSITIVE	Omicron (BA.1) NEGATIVE	29.5386	Undetermined	28.3851
CVS042040CLIU	2022-01-29	X_Gävleborg	POSITIVE	Omicron (BA.1) POSITIVE	32.6068	34.9119	27.7877
CVS042041CLIU	2022-02-08	U_Västmanland	POSITIVE	Omicron (BA.1) POSITIVE	22.8951	24.3975	32.4051
CVS042042CLIU	2022-02-08	U_Västmanland	POSITIVE	Omicron (BA.1) POSITIVE	29.2155	32.7623	33.0372
CVS042043CLIU	2022-02-04	W_Dalarna	NEGATIVE		Undetermined	Undetermined	33.7144
CVS042044CLIU	2022-02-05	G_Kronoberg	POSITIVE	Omicron (BA.1) NEGATIVE	25.7071	Undetermined	31.242
CVS042045CLIU	2022-02-03	F_Jönköping	POSITIVE	Omicron (BA.1) NEGATIVE	24.39	Undetermined	33.7116
CVS042046CLIU	2022-01-27	G_Kronoberg	POSITIVE	Omicron (BA.1) NEGATIVE	21.7267	Undetermined	30.0927
CVS042047CLIU	2022-01-28	X_Gävleborg	NEGATIVE		Undetermined	Undetermined	30.6232
CVS042048CLIU	2022-02-09	S_Värmland	POSITIVE	Omicron (BA.1) NEGATIVE	20.6854	Undetermined	37.8196
CVS042049CLIU	2022-02-03	Y_Västernorrland	POSITIVE	Omicron (BA.1) NEGATIVE	21.7883	Undetermined	28.8515
CVS042050CLIU	2022-01-30	C_Uppsala	NEGATIVE		Undetermined	Undetermined	28.5549
CVS042051CLIU	2022-02-01	U_Västmanland	POSITIVE	Omicron (BA.1) NEGATIVE	20.2283	Undetermined	32.2984
CVS042052CLIU	2022-01-29	Y_Västernorrland	POSITIVE	Omicron (BA.1) NEGATIVE	27.6727	Undetermined	33.1497
CVS042053CLIU	2022-02-02	S_Värmland	NEGATIVE		Undetermined	Undetermined	37.5651
CVS042054CLIU	2022-02-01	X_Gävleborg	NEGATIVE		Undetermined	Undetermined	35.0442
CVS042055CLIU	2022-01-27	F_Jönköping	NEGATIVE		Undetermined	Undetermined	27.9561
CVS042056CLIU	2022-02-01	Y_Västernorrland	NEGATIVE		Undetermined	Undetermined	32.2864
CVS042057CLIU	2022-01-29	C_Uppsala	NEGATIVE		Undetermined	Undetermined	28.7878
CVS042058CLIU	2022-01-27	Z_Jämtland/Härjedalen	NEGATIVE		Undetermined	Undetermined	34.695
CVS042059CLIU	2022-01-27	F_Jönköping	POSITIVE	Omicron (BA.1) NEGATIVE	19.5268	Undetermined	29.6781
CVS042060CLIU	2022-02-01	F_Jönköping	POSITIVE	Omicron (BA.1) NEGATIVE	28.4218	Undetermined	30.9882
CVS042061CLIU	2022-02-10	Y_Västernorrland	POSITIVE	Omicron (BA.1) NEGATIVE	21.0669	Undetermined	33.5775
CVS042062CLIU	2022-02-25	Y_Västernorrland	POSITIVE	Omicron (BA.1) POSITIVE	20.3252	23.9974	34.4643
CVS042063CLIU	2022-01-29	G_Kronoberg	POSITIVE	Omicron (BA.1) POSITIVE	23.9996	26.0815	35.5306
CVS042064CLIU	2022-02-01	F_Jönköping	NEGATIVE		Undetermined	Undetermined	34.9712
CVS042065CLIU	2022-01-28	W_Dalarna	NEGATIVE		Undetermined	Undetermined	31.5364
CVS042066CLIU	2022-02-01	U_Västmanland	POSITIVE	Omicron (BA.1) POSITIVE	21.2434	39.672	32.5605
CVS042067CLIU	2022-02-02	W_Dalarna	NEGATIVE		Undetermined	Undetermined	33.1574
CVS042068CLIU	2022-02-01	Y_Västernorrland	POSITIVE	Omicron (BA.1) POSITIVE	29.4943	32.9946	29.0356
CVS042069CLIU	2022-01-28	G_Kronoberg	POSITIVE	Omicron (BA.1) POSITIVE	25.3434	27.644	Undetermined
CVS042070CLIU	2022-01-27	X_Gävleborg	NEGATIVE		Undetermined	Undetermined	29.2886
CVS042071CLIU	2022-02-02	Z_Jämtland/Härjedalen	NEGATIVE		Undetermined	Undetermined	28.7842
CVS042072CLIU	2022-01-28	W_Dalarna	POSITIVE	Omicron (BA.1) POSITIVE	30.2887	32.1917	31.9232
CVS042073CLIU	2022-01-29	S_Värmland	POSITIVE	Omicron (BA.1) NEGATIVE	25.18	Undetermined	32.0659
CVS042074CLIU	2022-01-27	W_Dalarna	NEGATIVE		Undetermined	Undetermined	35.1754
CVS042075CLIU	2022-01-28	S_Värmland	NEGATIVE		Undetermined	Undetermined	30.6228
CVS042076CLIU	2022-02-15	S_Värmland	NEGATIVE		Undetermined	Undetermined	31.0142
CVS042077CLIU	2022-02-02	X_Gävleborg	POSITIVE	Omicron (BA.1) POSITIVE	19.1104	20.5939	32.6616
CVS042078CLIU	2022-02-05	W_Dalarna	POSITIVE	Omicron (BA.1) POSITIVE	27.2359	29.8608	28.0863
CVS042079CLIU	2022-02-05	X_Gävleborg	POSITIVE	Omicron (BA.1) POSITIVE	25.5508	26.525	30.8668
CVS042080CLIU	2022-01-31	U_Västmanland	NEGATIVE		Undetermined	Undetermined	33.4909
CVS042081CLIU	2022-01-27	Z_Jämtland/Härjedalen	POSITIVE	Omicron (BA.1) NEGATIVE	33.7041	Undetermined	34.5935
CVS042082CLIU	2022-02-02	F_Jönköping	NEGATIVE		Undetermined	Undetermined	31.8993
CVS042083CLIU	2022-01-28	S_Värmland	NEGATIVE		Undetermined	Undetermined	30.9474
CVS042084CLIU	2022-02-05	U_Västmanland	NEGATIVE		Undetermined	Undetermined	33.1694
CVS042085CLIU	2022-01-28	F_Jönköping	POSITIVE	Omicron (BA.1) NEGATIVE	21.4057	Undetermined	30.4054
CVS042086CLIU	2022-02-04	G_Kronoberg	NEGATIVE		Undetermined	Undetermined	30.6071
CVS042087CLIU	2022-02-05	G_Kronoberg	POSITIVE	Omicron (BA.1) NEGATIVE	32.6433	Undetermined	32.2496
CVS042088CLIU	2022-02-02	U_Västmanland	NEGATIVE		Undetermined	Undetermined	31.3635
CVS042089CLIU	2022-02-01	S_Värmland	NEGATIVE		Undetermined	Undetermined	30.1195
CVS042090CLIU	2022-02-24	X_Gävleborg	POSITIVE	Omicron (BA.1) NEGATIVE	25.9325	Undetermined	33.6881
CVS042091CLIU	2022-01-27	C_Uppsala	NEGATIVE		Undetermined	Undetermined	31.1991
CVS042092CLIU	2022-02-09	G_Kronoberg	POSITIVE	Omicron (BA.1) NEGATIVE	35.5557	Undetermined	33.2802
CVS042093CLIU	2022-02-10	G_Kronoberg	POSITIVE	Omicron (BA.1) NEGATIVE	23.6688	Undetermined	37.2178
CVS042094CLIU	2022-02-01	U_Västmanland	NEGATIVE		Undetermined	Undetermined	31.4905
CVS042095CLIU	2022-01-28	U_Västmanland	NEGATIVE		Undetermined	Undetermined	31.5751
CVS042096CLIU	2022-02-04	G_Kronoberg	POSITIVE	Omicron (BA.1) NEGATIVE	22.86	Undetermined	32.2168
CVS042097CLIU	2022-01-28	W_Dalarna	POSITIVE	Omicron (BA.1) NEGATIVE	25.2186	Undetermined	30.0544
CVS042098CLIU	2022-02-03	G_Kronoberg	POSITIVE	Omicron (BA.1) NEGATIVE	20.3759	Undetermined	29.4938
CVS042099CLIU	2022-02-08	S_Värmland	POSITIVE	Omicron (BA.1) POSITIVE	25.1945	26.7457	30.5462
CVS042100CLIU	2022-01-28	G_Kronoberg	POSITIVE	Omicron (BA.1) POSITIVE	24.0883	26.5448	32.3675
CVS042101CLIU	2022-02-24	W_Dalarna	NEGATIVE		Undetermined	Undetermined	29.5515
CVS042102CLIU	2022-01-28	G_Kronoberg	NEGATIVE		Undetermined	Undetermined	33.5832
CVS042103CLIU	2022-01-28	S_Värmland	POSITIVE	Omicron (BA.1) POSITIVE	26.3978	28.2502	30.237
CVS042104CLIU	2022-01-30	W_Dalarna	NEGATIVE		Undetermined	Undetermined	31.325
CVS042105CLIU	2022-02-04	X_Gävleborg	NEGATIVE		Undetermined	Undetermined	33.1244
CVS042106CLIU	2022-02-01	G_Kronoberg	NEGATIVE		Undetermined	Undetermined	33.8826
CVS042107CLIU	2022-02-01	G_Kronoberg	POSITIVE	Omicron (BA.1) NEGATIVE	20.9581	Undetermined	33.5555
CVS042108CLIU	2022-01-27	G_Kronoberg	POSITIVE	Omicron (BA.1) POSITIVE	20.6759	21.1852	33.6938
CVS042109CLIU	2022-03-08	Y_Västernorrland	NEGATIVE		Undetermined	Undetermined	29.119
CVS042110CLIU	2022-01-29	Y_Västernorrland	NEGATIVE		Undetermined	Undetermined	30.7876
CVS042111CLIU	2022-01-29	S_Värmland	NEGATIVE		Undetermined	Undetermined	30.3417
CVS042112CLIU	2022-01-31	S_Värmland	POSITIVE	Omicron (BA.1) POSITIVE	23.0179	25.152	30.1062
CVS042113CLIU	2022-02-08	W_Dalarna	POSITIVE	Omicron (BA.1) POSITIVE	21.9489	23.2946	33.9522
CVS042114CLIU	2022-01-29	S_Värmland	NEGATIVE		Undetermined	Undetermined	29.0876
CVS042115CLIU	2022-02-04	C_Uppsala	NEGATIVE		Undetermined	Undetermined	27.7177
CVS042116CLIU	2022-02-05	C_Uppsala	POSITIVE	Omicron (BA.1) NEGATIVE	28.971	Undetermined	26.7248
CVS042117CLIU	2022-02-05	W_Dalarna	POSITIVE	Omicron (BA.1) POSITIVE	30.987	32.4496	30.5188
CVS042118CLIU	2022-02-19	Y_Västernorrland	POSITIVE	Omicron (BA.1) NEGATIVE	24.5358	Undetermined	30.1602
CVS042119CLIU	2022-02-01	F_Jönköping	NEGATIVE		Undetermined	Undetermined	32.0566
CVS042120CLIU	2022-02-24	U_Västmanland	POSITIVE	Omicron (BA.1) NEGATIVE	24.048	Undetermined	30.8008
CVS042121CLIU	2022-03-01	U_Västmanland	NEGATIVE		Undetermined	Undetermined	32.5838
CVS042122CLIU	2022-01-30	U_Västmanland	NEGATIVE		Undetermined	Undetermined	34.0684
CVS042123CLIU	2022-02-15	S_Värmland	NEGATIVE		Undetermined	Undetermined	32.1446
CVS042124CLIU	2022-01-27	U_Västmanland	POSITIVE	Omicron (BA.1) POSITIVE	26.2869	27.9704	31.2044
CVS042125CLIU	2022-03-03	G_Kronoberg	NEGATIVE		Undetermined	Undetermined	31.6276
CVS042126CLIU	2022-01-29	G_Kronoberg	POSITIVE	Omicron (BA.1) POSITIVE	30.378	31.9414	33.0025
CVS042127CLIU	2022-02-01	F_Jönköping	POSITIVE	Omicron (BA.1) NEGATIVE	20.1933	Undetermined	30.4176
CVS042128CLIU	2022-01-28	Z_Jämtland/Härjedalen	POSITIVE	Omicron (BA.1) POSITIVE	28.1765	29.8505	34.8708
CVS042129CLIU	2022-01-28	S_Värmland	POSITIVE	Omicron (BA.1) NEGATIVE	31.9311	Undetermined	32.5706
CVS042130CLIU	2022-02-05	W_Dalarna	NEGATIVE		Undetermined	Undetermined	31.6539
CVS042131CLIU	2022-02-04	Z_Jämtland/Härjedalen	NEGATIVE		Undetermined	Undetermined	31.1396
CVS042132CLIU	2022-02-01	Y_Västernorrland	POSITIVE	Omicron (BA.1) POSITIVE	28.2477	30.3928	31.0282
CVS042133CLIU	2022-03-04	Z_Jämtland/Härjedalen	NEGATIVE		Undetermined	Undetermined	28.78
CVS042134CLIU	2022-01-29	G_Kronoberg	NEGATIVE		Undetermined	Undetermined	33.0054
CVS042135CLIU	2022-02-12	U_Västmanland	NEGATIVE		Undetermined	Undetermined	33.2799
CVS042136CLIU	2022-01-28	G_Kronoberg	POSITIVE	Omicron (BA.1) NEGATIVE	19.8402	Undetermined	28.7989
CVS042137CLIU	2022-01-30	C_Uppsala	POSITIVE	Omicron (BA.1) POSITIVE	27.2509	28.4342	26.9804
CVS042138CLIU	2022-01-28	W_Dalarna	NEGATIVE		Undetermined	Undetermined	30.1267
CVS042139CLIU	2022-02-05	C_Uppsala	POSITIVE	Omicron (BA.1) NEGATIVE	23.9521	Undetermined	25.6002
CVS042140CLIU	2022-01-29	G_Kronoberg	NEGATIVE		Undetermined	Undetermined	33.1178
CVS042141CLIU	2022-02-19	W_Dalarna	POSITIVE	Omicron (BA.1) NEGATIVE	34.955	Undetermined	31.8837
CVS042142CLIU	2022-01-28	X_Gävleborg	NEGATIVE		Undetermined	Undetermined	31.3097
CVS042143CLIU	2022-01-27	G_Kronoberg	POSITIVE	Omicron (BA.1) POSITIVE	21.6558	23.2767	29.0595
CVS042144CLIU	2022-02-04	S_Värmland	NEGATIVE		Undetermined	Undetermined	34.6164
CVS042145CLIU	2022-02-01	U_Västmanland	POSITIVE	Omicron (BA.1) POSITIVE	22.93	24.9302	28.0104
CVS042146CLIU	2022-01-26	F_Jönköping	POSITIVE	Omicron (BA.1) NEGATIVE	29.5484	Undetermined	30.5472
CVS042147CLIU	2022-01-27	U_Västmanland	NEGATIVE		Undetermined	Undetermined	27.8968
CVS042148CLIU	2022-02-18	G_Kronoberg	NEGATIVE		Undetermined	Undetermined	29.92
CVS042149CLIU	2022-02-01	S_Värmland	POSITIVE	Omicron (BA.1) NEGATIVE	25.821	Undetermined	30.5719
CVS042150CLIU	2022-01-29	G_Kronoberg	POSITIVE	Omicron (BA.1) NEGATIVE	22.7756	Undetermined	28.8598
CVS042151CLIU	2022-01-28	W_Dalarna	NEGATIVE		Undetermined	Undetermined	30.9197
CVS042152CLIU	2022-02-15	S_Värmland	NEGATIVE		Undetermined	Undetermined	32.4956
CVS042153CLIU	2022-02-02	U_Västmanland	NEGATIVE		Undetermined	Undetermined	30.729
CVS042154CLIU	2022-02-10	W_Dalarna	POSITIVE	Omicron (BA.1) NEGATIVE	32.0098	Undetermined	33.8714
CVS042155CLIU	2022-02-05	U_Västmanland	POSITIVE	Omicron (BA.1) POSITIVE	22.8173	24.2829	33.8028
CVS042156CLIU	2022-01-29	S_Värmland	NEGATIVE		Undetermined	Undetermined	29.5337
CVS042157CLIU	2022-02-03	U_Västmanland	POSITIVE	Omicron (BA.1) NEGATIVE	30.9617	Undetermined	29.8733
CVS042158CLIU	2022-02-01	Y_Västernorrland	NEGATIVE		Undetermined	Undetermined	30.7249
CVS042159CLIU	2022-01-27	X_Gävleborg	NEGATIVE		Undetermined	Undetermined	29.1099
CVS042160CLIU	2022-01-27	U_Västmanland	POSITIVE	Omicron (BA.1) NEGATIVE	22.9504	Undetermined	27.4976
CVS042161CLIU	2022-01-27	G_Kronoberg	NEGATIVE		Undetermined	Undetermined	29.3327
CVS042162CLIU	2022-02-16	W_Dalarna	NEGATIVE		Undetermined	Undetermined	34.1703
CVS042163CLIU	2022-01-28	X_Gävleborg	POSITIVE	Omicron (BA.1) POSITIVE	18.5704	19.8873	25.7833
CVS042164CLIU	2022-03-02	X_Gävleborg	POSITIVE	Omicron (BA.1) NEGATIVE	29.8247	Undetermined	32.9387
CVS042165CLIU	2022-02-02	W_Dalarna	NEGATIVE		Undetermined	Undetermined	29.4995
CVS042166CLIU	2022-01-28	Y_Västernorrland	POSITIVE	Omicron (BA.1) POSITIVE	28.9414	30.6774	28.8201
CVS042167CLIU	2022-01-28	C_Uppsala	POSITIVE	Omicron (BA.1) NEGATIVE	27.5209	Undetermined	30.3521
CVS042168CLIU	2022-02-10	Y_Västernorrland	NEGATIVE		Undetermined	Undetermined	35.4425
CVS042169CLIU	2022-02-02	Y_Västernorrland	NEGATIVE		Undetermined	Undetermined	31.3709
CVS042170CLIU	2022-02-01	U_Västmanland	POSITIVE	Omicron (BA.1) POSITIVE	27.7969	30.7785	34.1613
CVS042171CLIU	2022-01-27	X_Gävleborg	POSITIVE	Omicron (BA.1) NEGATIVE	29.5218	Undetermined	30.6005
CVS042172CLIU	2022-01-28	X_Gävleborg	POSITIVE	Omicron (BA.1) NEGATIVE	21.9758	Undetermined	32.8081
CVS042173CLIU	2022-02-01	U_Västmanland	POSITIVE	Omicron (BA.1) POSITIVE	26.7698	29.3345	31.9773
CVS042174CLIU	2022-02-01	S_Värmland	NEGATIVE		Undetermined	Undetermined	35.5475
CVS042175CLIU	2022-02-26	Z_Jämtland/Härjedalen	NEGATIVE		Undetermined	Undetermined	31.7138
CVS042176CLIU	2022-02-01	G_Kronoberg	POSITIVE	Omicron (BA.1) NEGATIVE	31.7645	Undetermined	28.9578
CVS042177CLIU	2022-02-01	Y_Västernorrland	NEGATIVE		Undetermined	Undetermined	32.2713
CVS042178CLIU	2022-01-27	U_Västmanland	POSITIVE	Omicron (BA.1) NEGATIVE	28.0206	Undetermined	35.1571
CVS042179CLIU	2022-02-02	Z_Jämtland/Härjedalen	POSITIVE	Omicron (BA.1) POSITIVE	23.1561	24.2547	31.9159
CVS042180CLIU	2022-02-04	S_Värmland	NEGATIVE		Undetermined	Undetermined	26.8472
CVS042181CLIU	2022-01-29	G_Kronoberg	POSITIVE	Omicron (BA.1) POSITIVE	25.9992	27.3676	30.0744
CVS042182CLIU	2022-01-28	X_Gävleborg	NEGATIVE		Undetermined	Undetermined	29.973
CVS042183CLIU	2022-02-01	Z_Jämtland/Härjedalen	POSITIVE	Omicron (BA.1) NEGATIVE	22.2318	Undetermined	32.556
CVS042184CLIU	2022-01-27	Y_Västernorrland	NEGATIVE		Undetermined	Undetermined	29.8234
CVS042185CLIU	2022-01-27	F_Jönköping	POSITIVE	Omicron (BA.1) NEGATIVE	24.2919	Undetermined	34.8989
CVS042186CLIU	2022-01-29	F_Jönköping	NEGATIVE		Undetermined	Undetermined	30.9352
CVS042187CLIU	2022-02-04	X_Gävleborg	POSITIVE	Omicron (BA.1) NEGATIVE	21.8094	Undetermined	31.2948
CVS042188CLIU	2022-02-04	Z_Jämtland/Härjedalen	NEGATIVE		Undetermined	Undetermined	32.0094
CVS042189CLIU	2022-01-27	U_Västmanland	NEGATIVE		Undetermined	Undetermined	29.7739
CVS042190CLIU	2022-02-03	G_Kronoberg	NEGATIVE		Undetermined	Undetermined	26.9108
CVS042191CLIU	2022-01-27	U_Västmanland	NEGATIVE		Undetermined	Undetermined	31.4079
CVS042192CLIU	2022-01-28	W_Dalarna	POSITIVE	Omicron (BA.1) POSITIVE	28.4172	30.5022	33.7106
CVS042193CLIU	2022-02-08	C_Uppsala	NEGATIVE		Undetermined	Undetermined	26.9783
CVS042194CLIU	2022-01-30	W_Dalarna	POSITIVE	Omicron (BA.1) POSITIVE	25.4925	26.8755	29.1279
CVS042195CLIU	2022-02-17	U_Västmanland	POSITIVE	Omicron (BA.1) NEGATIVE	29.4412	Undetermined	29.8556
CVS042196CLIU	2022-01-28	W_Dalarna	NEGATIVE		Undetermined	Undetermined	28.0881
CVS042197CLIU	2022-02-03	G_Kronoberg	POSITIVE	Omicron (BA.1) POSITIVE	25.4265	28.5677	34.1124
CVS042198CLIU	2022-02-24	X_Gävleborg	POSITIVE	Omicron (BA.1) NEGATIVE	34.4318	Undetermined	32.6489
CVS042199CLIU	2022-02-02	X_Gävleborg	POSITIVE	Omicron (BA.1) NEGATIVE	23.1245	Undetermined	35.6996
CVS042200CLIU	2022-01-27	G_Kronoberg	POSITIVE	Omicron (BA.1) NEGATIVE	30.7079	Undetermined	28.3741
CVS042201CLIU	2022-01-27	X_Gävleborg	NEGATIVE		Undetermined	Undetermined	27.0044
CVS042202CLIU	2022-02-04	W_Dalarna	POSITIVE	Omicron (BA.1) POSITIVE	24.7646	27.1943	30.2436
CVS042203CLIU	2022-01-27	G_Kronoberg	POSITIVE	Omicron (BA.1) POSITIVE	34.3824	34.8952	33.1663
CVS042204CLIU	2022-02-10	G_Kronoberg	POSITIVE	Omicron (BA.1) NEGATIVE	26.7972	Undetermined	28.1433
CVS042205CLIU	2022-03-04	G_Kronoberg	NEGATIVE		Undetermined	Undetermined	33.668
CVS042206CLIU	2022-01-29	F_Jönköping	NEGATIVE		Undetermined	Undetermined	31.6115
CVS042207CLIU	2022-01-27	F_Jönköping	NEGATIVE		Undetermined	Undetermined	32.2288
CVS042208CLIU	2022-02-02	Y_Västernorrland	NEGATIVE		Undetermined	Undetermined	29.0822
CVS042209CLIU	2022-02-02	W_Dalarna	NEGATIVE		Undetermined	Undetermined	34.1208
CVS042210CLIU	2022-02-01	F_Jönköping	NEGATIVE		Undetermined	Undetermined	29.0811
CVS042211CLIU	2022-02-01	X_Gävleborg	POSITIVE	Omicron (BA.1) POSITIVE	23.177	25.2803	32.9154
CVS042212CLIU	2022-01-29	W_Dalarna	POSITIVE	Omicron (BA.1) NEGATIVE	35.5019	Undetermined	32.0186
CVS042213CLIU	2022-01-26	Z_Jämtland/Härjedalen	NEGATIVE		Undetermined	Undetermined	31.318
CVS042214CLIU	2022-02-11	U_Västmanland	POSITIVE	Omicron (BA.1) POSITIVE	20.9295	23.2735	30.0153
CVS042215CLIU	2022-02-08	X_Gävleborg	NEGATIVE		Undetermined	Undetermined	29.5028
CVS042216CLIU	2022-01-29	S_Värmland	POSITIVE	Omicron (BA.1) POSITIVE	24.5665	26.0685	36.9041
CVS042217CLIU	2022-02-05	Y_Västernorrland	POSITIVE	Omicron (BA.1) POSITIVE	21.5251	23.4217	27.1919
CVS042218CLIU	2022-02-01	U_Västmanland	NEGATIVE		Undetermined	Undetermined	31.6039
CVS042219CLIU	2022-02-10	U_Västmanland	POSITIVE	Omicron (BA.1) NEGATIVE	23.0367	Undetermined	28.3084
CVS042220CLIU	2022-01-27	Z_Jämtland/Härjedalen	NEGATIVE		Undetermined	Undetermined	26.1999
CVS042221CLIU	2022-02-05	U_Västmanland	POSITIVE	Omicron (BA.1) NEGATIVE	30.4593	Undetermined	29.8557
CVS042222CLIU	2022-02-03	Y_Västernorrland	POSITIVE	Omicron (BA.1) POSITIVE	28.9854	31.762	30.2091
CVS042223CLIU	2022-03-08	W_Dalarna	NEGATIVE		Undetermined	Undetermined	32.5834
CVS042224CLIU	2022-02-01	X_Gävleborg	POSITIVE	Omicron (BA.1) POSITIVE	30.2108	31.8167	30.2589
CVS042225CLIU	2022-01-28	S_Värmland	NEGATIVE		Undetermined	Undetermined	29.7234
CVS042226CLIU	2022-01-26	C_Uppsala	POSITIVE	Omicron (BA.1) POSITIVE	23.922	24.9885	31.677
CVS042227CLIU	2022-01-30	S_Värmland	NEGATIVE		Undetermined	Undetermined	31.6096
CVS042228CLIU	2022-01-28	X_Gävleborg	NEGATIVE		Undetermined	Undetermined	26.8462
CVS042229CLIU	2022-02-04	W_Dalarna	NEGATIVE		Undetermined	Undetermined	28.0794
CVS042230CLIU	2022-01-29	Y_Västernorrland	POSITIVE	Omicron (BA.1) NEGATIVE	33.6545	Undetermined	35.5318
CVS042231CLIU	2022-02-09	W_Dalarna	POSITIVE	Omicron (BA.1) NEGATIVE	23.5993	Undetermined	34.5158
CVS042232CLIU	2022-02-01	Y_Västernorrland	NEGATIVE		Undetermined	Undetermined	35.744
CVS042233CLIU	2022-01-27	F_Jönköping	NEGATIVE		Undetermined	Undetermined	30.7984
CVS042234CLIU	2022-01-28	W_Dalarna	NEGATIVE		Undetermined	Undetermined	32.8321
CVS042235CLIU	2022-02-23	W_Dalarna	POSITIVE	Omicron (BA.1) NEGATIVE	25.9292	Undetermined	35.5639
CVS042236CLIU	2022-02-09	Y_Västernorrland	POSITIVE	Omicron (BA.1) POSITIVE	22.0404	23.8799	29.4395
CVS042237CLIU	2022-01-30	C_Uppsala	POSITIVE	Omicron (BA.1) NEGATIVE	25.6979	Undetermined	30.5043
CVS042238CLIU	2022-02-11	W_Dalarna	NEGATIVE		Undetermined	Undetermined	29.9837
CVS042239CLIU	2022-02-01	Y_Västernorrland	NEGATIVE		Undetermined	Undetermined	26.1031
CVS042240CLIU	2022-01-28	X_Gävleborg	NEGATIVE		Undetermined	Undetermined	30.1036
CVS042241CLIU	2022-01-27	U_Västmanland	POSITIVE	Omicron (BA.1) POSITIVE	20.0777	21.3843	28.5921
CVS042242CLIU	2022-01-28	G_Kronoberg	POSITIVE	Omicron (BA.1) POSITIVE	20.3725	22.9109	28.8736
CVS042243CLIU	2022-02-24	S_Värmland	POSITIVE	Omicron (BA.1) NEGATIVE	19.8579	Undetermined	30.325
CVS042244CLIU	2022-02-24	S_Värmland	POSITIVE	Omicron (BA.1) NEGATIVE	24.6817	Undetermined	32.2342
CVS042245CLIU	2022-01-27	C_Uppsala	POSITIVE	Omicron (BA.1) POSITIVE	23.6862	24.066	28.9646
CVS042246CLIU	2022-03-08	U_Västmanland	POSITIVE	Omicron (BA.1) NEGATIVE	21.8019	Undetermined	28.9412
CVS042247CLIU	2022-01-29	X_Gävleborg	NEGATIVE		Undetermined	Undetermined	30.6319
CVS042248CLIU	2022-01-27	F_Jönköping	NEGATIVE		Undetermined	Undetermined	31.8954
CVS042249CLIU	2022-01-28	X_Gävleborg	POSITIVE	Omicron (BA.1) POSITIVE	26.6137	27.573	31.298
CVS042250CLIU	2022-01-28	C_Uppsala	POSITIVE	Omicron (BA.1) POSITIVE	31.6676	32.1333	26.7516
CVS042251CLIU	2022-02-08	Y_Västernorrland	POSITIVE	Omicron (BA.1) POSITIVE	20.191	22.2596	33.6159
CVS042252CLIU	2022-01-30	W_Dalarna	POSITIVE	Omicron (BA.1) NEGATIVE	21.7557	Undetermined	36.3174
CVS042253CLIU	2022-02-03	W_Dalarna	NEGATIVE		Undetermined	Undetermined	33.923
CVS042254CLIU	2022-02-05	F_Jönköping	POSITIVE	Omicron (BA.1) NEGATIVE	20.9843	Undetermined	30.5126
CVS042255CLIU	2022-02-18	W_Dalarna	NEGATIVE		Undetermined	Undetermined	29.7175
CVS042256CLIU	2022-01-29	G_Kronoberg	POSITIVE	Omicron (BA.1) NEGATIVE	19.9442	Undetermined	28.2141
CVS042257CLIU	2022-02-03	C_Uppsala	POSITIVE	Omicron (BA.1) POSITIVE	27.8446	28.7948	28.1908
CVS042258CLIU	2022-01-28	W_Dalarna	POSITIVE	Omicron (BA.1) POSITIVE	22.675	24.0504	29.2063
CVS042259CLIU	2022-01-30	W_Dalarna	POSITIVE	Omicron (BA.1) NEGATIVE	28.3336	Undetermined	32.824
CVS042260CLIU	2022-02-01	X_Gävleborg	NEGATIVE		Undetermined	Undetermined	32.035
CVS042261CLIU	2022-02-02	G_Kronoberg	NEGATIVE		Undetermined	Undetermined	30.7636
CVS042262CLIU	2022-02-12	W_Dalarna	NEGATIVE		Undetermined	Undetermined	31.6853
CVS042263CLIU	2022-01-27	X_Gävleborg	NEGATIVE		Undetermined	Undetermined	26.6534
CVS042264CLIU	2022-02-01	W_Dalarna	POSITIVE	Omicron (BA.1) NEGATIVE	25.6132	Undetermined	32.1568
CVS042265CLIU	2022-02-08	X_Gävleborg	POSITIVE	Omicron (BA.1) POSITIVE	24.3038	26.161	33.5256
CVS042266CLIU	2022-01-27	G_Kronoberg	POSITIVE	Omicron (BA.1) NEGATIVE	25.1925	Undetermined	29.3346
CVS042267CLIU	2022-01-28	W_Dalarna	NEGATIVE		Undetermined	Undetermined	32.9631
CVS042268CLIU	2022-02-16	Y_Västernorrland	NEGATIVE		Undetermined	Undetermined	30.0526
CVS042269CLIU	2022-02-08	S_Värmland	POSITIVE	Omicron (BA.1) POSITIVE	23.6587	24.9947	31.3321
CVS042270CLIU	2022-01-27	G_Kronoberg	NEGATIVE		Undetermined	Undetermined	30.6164
CVS042271CLIU	2022-02-04	W_Dalarna	POSITIVE	Omicron (BA.1) POSITIVE	31.5942	33.8806	30.137
CVS042272CLIU	2022-03-08	S_Värmland	NEGATIVE		Undetermined	Undetermined	30.8255
CVS042273CLIU	2022-01-28	W_Dalarna	NEGATIVE		Undetermined	Undetermined	28.2825
CVS042274CLIU	2022-01-28	S_Värmland	NEGATIVE		Undetermined	Undetermined	29.2024
CVS042275CLIU	2022-02-08	X_Gävleborg	NEGATIVE		Undetermined	Undetermined	28.5362
CVS042276CLIU	2022-01-26	Z_Jämtland/Härjedalen	NEGATIVE		Undetermined	Undetermined	31.5918
CVS042277CLIU	2022-02-04	F_Jönköping	POSITIVE	Omicron (BA.1) NEGATIVE	24.1462	Undetermined	36.1231
CVS042278CLIU	2022-01-27	C_Uppsala	NEGATIVE		Undetermined	Undetermined	28.0412
CVS042279CLIU	2022-02-04	U_Västmanland	POSITIVE	Omicron (BA.1) NEGATIVE	22.2418	Undetermined	29.8349
CVS042280CLIU	2022-02-01	W_Dalarna	POSITIVE	Omicron (BA.1) NEGATIVE	30.0161	Undetermined	33.8856
CVS042281CLIU	2022-01-27	U_Västmanland	NEGATIVE		Undetermined	Undetermined	30.3826
CVS042282CLIU	2022-02-08	Z_Jämtland/Härjedalen	NEGATIVE		Undetermined	Undetermined	31.9859
CVS042283CLIU	2022-02-02	G_Kronoberg	POSITIVE	Omicron (BA.1) NEGATIVE	29.5302	Undetermined	33.0199
CVS042284CLIU	2022-02-05	X_Gävleborg	POSITIVE	Omicron (BA.1) NEGATIVE	25.1452	Undetermined	29.9885
CVS042285CLIU	2022-01-26	Y_Västernorrland	POSITIVE	Omicron (BA.1) POSITIVE	24.2435	25.9879	31.7434
CVS042286CLIU	2022-02-09	W_Dalarna	NEGATIVE		Undetermined	Undetermined	32.0329
CVS042287CLIU	2022-01-27	W_Dalarna	POSITIVE	Omicron (BA.1) POSITIVE	27.4046	28.4572	33.2033
CVS042288CLIU	2022-02-03	G_Kronoberg	NEGATIVE		Undetermined	Undetermined	30.4374
CVS042289CLIU	2022-02-03	Y_Västernorrland	NEGATIVE		Undetermined	Undetermined	33.4131
CVS042290CLIU	2022-02-02	W_Dalarna	NEGATIVE		Undetermined	Undetermined	31.9051
CVS042291CLIU	2022-01-28	F_Jönköping	POSITIVE	Omicron (BA.1) NEGATIVE	29.6862	Undetermined	31.103
CVS042292CLIU	2022-01-28	W_Dalarna	POSITIVE	Omicron (BA.1) POSITIVE	21.5832	23.5541	32.6129
CVS042293CLIU	2022-01-27	S_Värmland	POSITIVE	Omicron (BA.1) POSITIVE	27.6766	29.7162	30.2561
CVS042294CLIU	2022-02-08	U_Västmanland	NEGATIVE		Undetermined	Undetermined	33.2651
CVS042295CLIU	2022-02-22	Y_Västernorrland	NEGATIVE		Undetermined	Undetermined	31.0656
CVS042296CLIU	2022-02-03	F_Jönköping	POSITIVE	Omicron (BA.1) NEGATIVE	28.1855	Undetermined	32.3365
CVS042297CLIU	2022-02-04	W_Dalarna	NEGATIVE		Undetermined	Undetermined	31.7255
CVS042298CLIU	2022-02-03	Z_Jämtland/Härjedalen	POSITIVE	Omicron (BA.1) NEGATIVE	23.6497	Undetermined	33.3589
CVS042299CLIU	2022-02-09	U_Västmanland	POSITIVE	Omicron (BA.1) POSITIVE	27.9112	30.587	31.6171
CVS042300CLIU	2022-02-09	G_Kronoberg	POSITIVE	Omicron (BA.1) NEGATIVE	25.2281	Undetermined	31.9492
CVS042301CLIU	2022-02-01	W_Dalarna	NEGATIVE		Undetermined	Undetermined	32.7659
CVS042302CLIU	2022-02-12	X_Gävleborg	NEGATIVE		Undetermined	Undetermined	27.8907
CVS042303CLIU	2022-02-05	U_Västmanland	NEGATIVE		Undetermined	Undetermined	27.4321
CVS042304CLIU	2022-02-01	Y_Västernorrland	NEGATIVE		Undetermined	Undetermined	31.4391
CVS042305CLIU	2022-02-02	G_Kronoberg	NEGATIVE		Undetermined	Undetermined	30.3162
CVS042306CLIU	2022-02-08	G_Kronoberg	POSITIVE	Omicron (BA.1) NEGATIVE	24.802	Undetermined	31.0541
CVS042307CLIU	2022-03-02	U_Västmanland	POSITIVE	Omicron (BA.1) NEGATIVE	35.5288	Undetermined	33.5995
CVS042308CLIU	2022-02-08	Y_Västernorrland	POSITIVE	Omicron (BA.1) POSITIVE	22.3008	23.6503	32.5306
CVS042309CLIU	2022-02-04	C_Uppsala	NEGATIVE		Undetermined	Undetermined	27.9773
CVS042310CLIU	2022-01-27	S_Värmland	POSITIVE	Omicron (BA.1) POSITIVE	27.4225	30.986	29.6228
CVS042311CLIU	2022-01-27	U_Västmanland	POSITIVE	Omicron (BA.1) POSITIVE	27.353	28.9175	30.7681
CVS042312CLIU	2022-01-29	U_Västmanland	POSITIVE	Omicron (BA.1) POSITIVE	21.4252	22.3976	36.8093
CVS042313CLIU	2022-02-05	Z_Jämtland/Härjedalen	POSITIVE	Omicron (BA.1) NEGATIVE	22.0498	Undetermined	29.88
CVS042314CLIU	2022-02-08	S_Värmland	NEGATIVE		Undetermined	Undetermined	30.347
CVS042315CLIU	2022-01-29	X_Gävleborg	NEGATIVE		Undetermined	Undetermined	34.3043
CVS042316CLIU	2022-02-05	X_Gävleborg	POSITIVE	Omicron (BA.1) NEGATIVE	23.3673	Undetermined	30.4881
CVS042317CLIU	2022-02-09	W_Dalarna	NEGATIVE		Undetermined	Undetermined	32.5386
CVS042318CLIU	2022-02-06	S_Värmland	POSITIVE	Omicron (BA.1) POSITIVE	24.9619	26.6801	33.0175
CVS042319CLIU	2022-02-01	S_Värmland	NEGATIVE		Undetermined	Undetermined	31.9858
CVS042320CLIU	2022-02-25	X_Gävleborg	POSITIVE	Omicron (BA.1) NEGATIVE	30.2826	Undetermined	33.1496
CVS042321CLIU	2022-01-29	W_Dalarna	NEGATIVE		Undetermined	Undetermined	32.9526
CVS042322CLIU	2022-01-27	F_Jönköping	POSITIVE	Omicron (BA.1) NEGATIVE	23.0098	Undetermined	30.4203
CVS042323CLIU	2022-02-15	AAA_ABC_Labs	NEGATIVE		Undetermined	Undetermined	32.3579
CVS042324CLIU	2022-02-08	Y_Västernorrland	NEGATIVE		Undetermined	Undetermined	30.5847
CVS042325CLIU	2022-02-01	S_Värmland	POSITIVE	Omicron (BA.1) NEGATIVE	26.8977	Undetermined	35.2741
CVS042326CLIU	2022-02-02	X_Gävleborg	POSITIVE	Omicron (BA.1) POSITIVE	20.7928	23.402	34.1874
CVS042327CLIU	2022-02-03	U_Västmanland	NEGATIVE		Undetermined	Undetermined	32.2434
CVS042328CLIU	2022-02-09	Z_Jämtland/Härjedalen	POSITIVE	Omicron (BA.1) NEGATIVE	28.7796	Undetermined	34.8458
CVS042329CLIU	2022-02-23	U_Västmanland	NEGATIVE		Undetermined	Undetermined	28.4354
CVS042330CLIU	2022-01-28	S_Värmland	POSITIVE	Omicron (BA.1) POSITIVE	31.3706	35.0782	31.0831
CVS042331CLIU	2022-01-29	Z_Jämtland/Härjedalen	POSITIVE	Omicron (BA.1) POSITIVE	24.9297	25.7019	30.0617
CVS042332CLIU	2022-02-05	W_Dalarna	NEGATIVE		Undetermined	Undetermined	33.2218
CVS042333CLIU	2022-02-04	F_Jönköping	POSITIVE	Omicron (BA.1) NEGATIVE	18.1918	Undetermined	32.4777
CVS042334CLIU	2022-01-28	W_Dalarna	POSITIVE	Omicron (BA.1) NEGATIVE	25.9171	Undetermined	28.416
CVS042335CLIU	2022-02-03	Y_Västernorrland	POSITIVE	Omicron (BA.1) NEGATIVE	23.7309	Undetermined	32.464
CVS042336CLIU	2022-02-08	X_Gävleborg	NEGATIVE		Undetermined	Undetermined	34.4232
CVS042337CLIU	2022-01-27	U_Västmanland	POSITIVE	Omicron (BA.1) POSITIVE	34.8677	37.4752	32.9615
CVS042338CLIU	2022-01-30	C_Uppsala	POSITIVE	Omicron (BA.1) POSITIVE	28.8004	29.9067	25.2084
CVS042339CLIU	2022-02-04	W_Dalarna	NEGATIVE		Undetermined	Undetermined	31.4119
CVS042340CLIU	2022-02-04	X_Gävleborg	POSITIVE	Omicron (BA.1) POSITIVE	32.7592	35.4549	33.6216
CVS042341CLIU	2022-03-02	X_Gävleborg	POSITIVE	Omicron (BA.1) POSITIVE	20.1765	24.7714	29.8576
CVS042342CLIU	2022-02-01	Z_Jämtland/Härjedalen	NEGATIVE		Undetermined	Undetermined	28.3508
CVS042343CLIU	2022-01-28	G_Kronoberg	POSITIVE	Omicron (BA.1) POSITIVE	27.5481	28.4914	33.6287
CVS042344CLIU	2022-02-12	U_Västmanland	POSITIVE	Omicron (BA.1) NEGATIVE	23.1923	Undetermined	38.8298
CVS042345CLIU	2022-01-29	U_Västmanland	POSITIVE	Omicron (BA.1) NEGATIVE	27.6427	Undetermined	34.2149
CVS042346CLIU	2022-01-29	S_Värmland	NEGATIVE		Undetermined	Undetermined	31.9054
CVS042347CLIU	2022-02-08	Y_Västernorrland	NEGATIVE		Undetermined	Undetermined	31.2068
CVS042348CLIU	2022-01-27	U_Västmanland	NEGATIVE		Undetermined	Undetermined	29.6009
CVS042349CLIU	2022-02-09	X_Gävleborg	NEGATIVE		Undetermined	Undetermined	30.3328
CVS042350CLIU	2022-01-27	F_Jönköping	POSITIVE	Omicron (BA.1) NEGATIVE	23.9374	Undetermined	32.9951
CVS042351CLIU	2022-01-27	W_Dalarna	NEGATIVE		Undetermined	Undetermined	33.8147
CVS042352CLIU	2022-01-29	X_Gävleborg	NEGATIVE		Undetermined	Undetermined	32.4283
CVS042353CLIU	2022-01-28	F_Jönköping	POSITIVE	Omicron (BA.1) POSITIVE	29.977	31.7109	28.3655
CVS042354CLIU	2022-01-28	AAA_ABC_Labs	NEGATIVE		Undetermined	Undetermined	33.3901
CVS042355CLIU	2022-02-05	W_Dalarna	NEGATIVE		Undetermined	Undetermined	32.1961
CVS042356CLIU	2022-01-27	U_Västmanland	POSITIVE	Omicron (BA.1) POSITIVE	22.3867	23.611	32.5579
CVS042357CLIU	2022-02-08	U_Västmanland	POSITIVE	Omicron (BA.1) NEGATIVE	21.6752	Undetermined	30.7945
CVS042358CLIU	2022-02-08	S_Värmland	POSITIVE	Omicron (BA.1) NEGATIVE	26.2537	Undetermined	34.0188
CVS042359CLIU	2022-01-28	G_Kronoberg	POSITIVE	Omicron (BA.1) NEGATIVE	19.7953	Undetermined	32.7688
CVS042360CLIU	2022-01-27	U_Västmanland	NEGATIVE		Undetermined	Undetermined	31.2107
CVS042361CLIU	2022-01-28	X_Gävleborg	NEGATIVE		Undetermined	Undetermined	33.5223
CVS042362CLIU	2022-02-16	Y_Västernorrland	POSITIVE	Omicron (BA.1) NEGATIVE	22.8057	Undetermined	31.2183
CVS042363CLIU	2022-01-29	C_Uppsala	POSITIVE	Omicron (BA.1) NEGATIVE	21.7496	Undetermined	33.2059
CVS042364CLIU	2022-02-02	U_Västmanland	NEGATIVE		Undetermined	Undetermined	28.4425
CVS042365CLIU	2022-01-27	S_Värmland	POSITIVE	Omicron (BA.1) POSITIVE	22.9844	25.6168	29.5682
CVS042366CLIU	2022-02-02	U_Västmanland	POSITIVE	Omicron (BA.1) POSITIVE	31.4171	32.8363	31.9365
CVS042367CLIU	2022-01-28	G_Kronoberg	POSITIVE	Omicron (BA.1) NEGATIVE	18.9376	Undetermined	29.3207
CVS042368CLIU	2022-01-28	X_Gävleborg	NEGATIVE		Undetermined	Undetermined	33.8526
CVS042369CLIU	2022-01-29	C_Uppsala	POSITIVE	Omicron (BA.1) NEGATIVE	19.8241	Undetermined	24.961
CVS042370CLIU	2022-02-08	AAA_ABC_Labs	NEGATIVE		Undetermined	Undetermined	36.0962
CVS042371CLIU	2022-01-29	Y_Västernorrland	POSITIVE	Omicron (BA.1) POSITIVE	28.2284	31.3039	30.7649
CVS042372CLIU	2022-02-12	W_Dalarna	NEGATIVE		Undetermined	Undetermined	33.927
CVS042373CLIU	2022-02-18	X_Gävleborg	NEGATIVE		Undetermined	Undetermined	31.8905
CVS042374CLIU	2022-02-02	S_Värmland	NEGATIVE		Undetermined	Undetermined	28.9081
CVS042375CLIU	2022-01-29	W_Dalarna	POSITIVE	Omicron (BA.1) NEGATIVE	24.6621	Undetermined	34.5221
CVS042376CLIU	2022-01-29	Y_Västernorrland	NEGATIVE		Undetermined	Undetermined	30.9434
CVS042377CLIU	2022-02-03	W_Dalarna	POSITIVE	Omicron (BA.1) NEGATIVE	26.599	Undetermined	33.0812
CVS042378CLIU	2022-02-01	G_Kronoberg	NEGATIVE		Undetermined	Undetermined	31.1822
CVS042379CLIU	2022-02-09	W_Dalarna	POSITIVE	Omicron (BA.1) NEGATIVE	27.2093	Undetermined	34.9622
CVS042380CLIU	2022-02-24	Y_Västernorrland	POSITIVE	Omicron (BA.1) POSITIVE	26.6613	27.9963	30.1468
CVS042381CLIU	2022-02-01	G_Kronoberg	POSITIVE	Omicron (BA.1) NEGATIVE	23.2133	Undetermined	32.9726
CVS042382CLIU	2022-02-12	U_Västmanland	POSITIVE	Omicron (BA.1) NEGATIVE	30.9546	Undetermined	30.5329
CVS042383CLIU	2022-02-04	U_Västmanland	POSITIVE	Omicron (BA.1) NEGATIVE	30.3282	Undetermined	31.9017
CVS042384CLIU	2022-02-02	W_Dalarna	POSITIVE	Omicron (BA.1) POSITIVE	24.4765	26.7063	31.7415
CVS042385CLIU	2022-02-08	Y_Västernorrland	POSITIVE	Omicron (BA.1) POSITIVE	23.4072	24.3979	32.5972
CVS042386CLIU	2022-01-26	Z_Jämtland/Härjedalen	POSITIVE	Omicron (BA.1) POSITIVE	22.8874	23.936	36.9001
CVS042387CLIU	2022-01-30	U_Västmanland	NEGATIVE		Undetermined	Undetermined	35.3035
CVS042388CLIU	2022-02-04	Y_Västernorrland	NEGATIVE		Undetermined	Undetermined	35.115
CVS042389CLIU	2022-02-05	S_Värmland	POSITIVE	Omicron (BA.1) NEGATIVE	24.6637	Undetermined	Undetermined
CVS042390CLIU	2022-02-03	W_Dalarna	POSITIVE	Omicron (BA.1) POSITIVE	28.9944	31.0965	33.0758
CVS042391CLIU	2022-02-04	G_Kronoberg	POSITIVE	Omicron (BA.1) NEGATIVE	21.9175	Undetermined	29.8268
CVS042392CLIU	2022-01-29	S_Värmland	POSITIVE	Omicron (BA.1) NEGATIVE	22.3179	Undetermined	29.4834
CVS042393CLIU	2022-01-28	S_Värmland	POSITIVE	Omicron (BA.1) POSITIVE	24.5177	26.5244	33.9204
CVS042394CLIU	2022-02-05	W_Dalarna	NEGATIVE		Undetermined	Undetermined	33.3052
CVS042395CLIU	2022-01-29	G_Kronoberg	NEGATIVE		Undetermined	Undetermined	33.0424
CVS042396CLIU	2022-02-02	X_Gävleborg	NEGATIVE		Undetermined	Undetermined	35.9668
CVS042397CLIU	2022-02-23	U_Västmanland	POSITIVE	Omicron (BA.1) NEGATIVE	26.319	Undetermined	33.0076
CVS042398CLIU	2022-02-05	G_Kronoberg	POSITIVE	Omicron (BA.1) NEGATIVE	19.306	Undetermined	30.6454
CVS042399CLIU	2022-02-03	U_Västmanland	NEGATIVE		Undetermined	Undetermined	36.8377
CVS042400CLIU	2022-01-27	W_Dalarna	POSITIVE	Omicron (BA.1) NEGATIVE	20.6463	Undetermined	35.2884
CVS042401CLIU	2022-02-01	Z_Jämtland/Härjedalen	POSITIVE	Omicron (BA.1) POSITIVE	24.7923	25.4086	34.6385
CVS042402CLIU	2022-02-08	Z_Jämtland/Härjedalen	POSITIVE	Omicron (BA.1) POSITIVE	23.0155	24.1376	35.9669
CVS042403CLIU	2022-01-27	U_Västmanland	NEGATIVE		Undetermined	Undetermined	29.3916
CVS042404CLIU	2022-02-01	S_Värmland	POSITIVE	Omicron (BA.1) NEGATIVE	21.4159	Undetermined	26.9679
CVS042405CLIU	2022-02-01	X_Gävleborg	POSITIVE	Omicron (BA.1) NEGATIVE	23.8229	Undetermined	28.5187
CVS042406CLIU	2022-02-15	S_Värmland	POSITIVE	Omicron (BA.1) NEGATIVE	33.617	Undetermined	30.9605
CVS042407CLIU	2022-02-05	G_Kronoberg	POSITIVE	Omicron (BA.1) POSITIVE	26.7467	28.7028	33.7967
CVS042408CLIU	2022-02-03	G_Kronoberg	NEGATIVE		Undetermined	Undetermined	30.1182
CVS042409CLIU	2022-01-27	F_Jönköping	POSITIVE	Omicron (BA.1) POSITIVE	25.734	26.8288	29.4684
CVS042410CLIU	2022-02-12	S_Värmland	POSITIVE	Omicron (BA.1) POSITIVE	21.3529	23.1764	32.3544
CVS042411CLIU	2022-02-01	Y_Västernorrland	NEGATIVE		Undetermined	Undetermined	33.2053
CVS042412CLIU	2022-02-01	W_Dalarna	NEGATIVE		Undetermined	Undetermined	28.5353
CVS042413CLIU	2022-02-11	W_Dalarna	POSITIVE	Omicron (BA.1) NEGATIVE	24.3654	Undetermined	33.102
CVS042414CLIU	2022-02-02	AAA_ABC_Labs	NEGATIVE		Undetermined	Undetermined	33.2206
CVS042415CLIU	2022-01-31	S_Värmland	POSITIVE	Omicron (BA.1) NEGATIVE	20.1957	Undetermined	33.0811
CVS042416CLIU	2022-03-08	S_Värmland	POSITIVE	Omicron (BA.1) NEGATIVE	19.5527	Undetermined	31.4127
CVS042417CLIU	2022-02-01	U_Västmanland	NEGATIVE		Undetermined	Undetermined	32.339
CVS042418CLIU	2022-01-27	S_Värmland	POSITIVE	Omicron (BA.1) POSITIVE	21.9981	24.2277	29.2255
CVS042419CLIU	2022-01-28	U_Västmanland	NEGATIVE		Undetermined	Undetermined	29.1499
CVS042420CLIU	2022-02-09	Y_Västernorrland	NEGATIVE		Undetermined	Undetermined	29.8144
CVS042421CLIU	2022-02-01	G_Kronoberg	POSITIVE	Omicron (BA.1) POSITIVE	26.2792	30.0397	30.4337
CVS042422CLIU	2022-02-04	Z_Jämtland/Härjedalen	POSITIVE	Omicron (BA.1) NEGATIVE	31.1604	Undetermined	33.4551
CVS042423CLIU	2022-02-05	U_Västmanland	POSITIVE	Omicron (BA.1) NEGATIVE	26.8599	Undetermined	32.9483
CVS042424CLIU	2022-02-08	C_Uppsala	POSITIVE	Omicron (BA.1) POSITIVE	22.4383	23.2246	29.6231
CVS042425CLIU	2022-02-15	G_Kronoberg	POSITIVE	Omicron (BA.1) NEGATIVE	28.2119	Undetermined	33.0266
CVS042426CLIU	2022-02-15	U_Västmanland	NEGATIVE		Undetermined	Undetermined	31.3443
CVS042427CLIU	2022-01-28	W_Dalarna	NEGATIVE		Undetermined	Undetermined	31.7957
CVS042428CLIU	2022-02-03	Y_Västernorrland	NEGATIVE		Undetermined	Undetermined	29.7222
CVS042429CLIU	2022-01-29	Y_Västernorrland	NEGATIVE		Undetermined	Undetermined	31.3054
CVS042430CLIU	2022-02-22	X_Gävleborg	POSITIVE	Omicron (BA.1) NEGATIVE	23.239	Undetermined	31.3255
CVS042431CLIU	2022-02-22	W_Dalarna	NEGATIVE		Undetermined	Undetermined	33.3351
CVS042432CLIU	2022-01-26	C_Uppsala	NEGATIVE		Undetermined	Undetermined	24.3089
CVS042433CLIU	2022-01-29	C_Uppsala	NEGATIVE		Undetermined	Undetermined	25.0267
CVS042434CLIU	2022-02-22	U_Västmanland	NEGATIVE		Undetermined	Undetermined	32.5421
CVS042435CLIU	2022-02-08	S_Värmland	POSITIVE	Omicron (BA.1) NEGATIVE	30.5274	Undetermined	32.9902
CVS042436CLIU	2022-01-27	Z_Jämtland/Härjedalen	NEGATIVE		Undetermined	Undetermined	29.4993
CVS042437CLIU	2022-01-29	W_Dalarna	POSITIVE	Omicron (BA.1) NEGATIVE	27.472	Undetermined	32.5131
CVS042438CLIU	2022-01-27	U_Västmanland	POSITIVE	Omicron (BA.1) POSITIVE	34.3984	37.4644	25.5502
CVS042439CLIU	2022-02-24	G_Kronoberg	NEGATIVE		Undetermined	Undetermined	32.8718
CVS042440CLIU	2022-01-28	Z_Jämtland/Härjedalen	NEGATIVE		Undetermined	Undetermined	31.0233
CVS042441CLIU	2022-01-29	G_Kronoberg	POSITIVE	Omicron (BA.1) NEGATIVE	21.5828	Undetermined	31.2219
CVS042442CLIU	2022-01-28	S_Värmland	NEGATIVE		Undetermined	Undetermined	29.4853
CVS042443CLIU	2022-01-26	F_Jönköping	POSITIVE	Omicron (BA.1) POSITIVE	26.8397	29.306	35.7654
CVS042444CLIU	2022-03-04	S_Värmland	POSITIVE	Omicron (BA.1) NEGATIVE	33.4723	Undetermined	34.4215
CVS042445CLIU	2022-02-02	X_Gävleborg	POSITIVE	Omicron (BA.1) NEGATIVE	21.6392	Undetermined	32.8108
CVS042446CLIU	2022-02-02	X_Gävleborg	POSITIVE	Omicron (BA.1) POSITIVE	21.1423	23.1699	31.8145
CVS042447CLIU	2022-02-03	W_Dalarna	NEGATIVE		Undetermined	Undetermined	31.9302
CVS042448CLIU	2022-01-27	G_Kronoberg	POSITIVE	Omicron (BA.1) NEGATIVE	24.6527	Undetermined	33.9887
CVS042449CLIU	2022-01-29	U_Västmanland	NEGATIVE		Undetermined	Undetermined	32.7641
CVS042450CLIU	2022-02-01	U_Västmanland	NEGATIVE		Undetermined	Undetermined	33.5149
CVS042451CLIU	2022-02-10	X_Gävleborg	POSITIVE	Omicron (BA.1) POSITIVE	22.2378	28.0442	36.7524
CVS042452CLIU	2022-01-29	Y_Västernorrland	NEGATIVE		Undetermined	Undetermined	30.0224
CVS042453CLIU	2022-02-01	U_Västmanland	NEGATIVE		Undetermined	Undetermined	31.4402
CVS042454CLIU	2022-01-28	F_Jönköping	POSITIVE	Omicron (BA.1) NEGATIVE	26.0946	Undetermined	29.9961
CVS042455CLIU	2022-02-15	S_Värmland	NEGATIVE		Undetermined	Undetermined	31.8246
CVS042456CLIU	2022-02-01	G_Kronoberg	NEGATIVE		Undetermined	Undetermined	31.4891
CVS042457CLIU	2022-02-08	X_Gävleborg	POSITIVE	Omicron (BA.1) POSITIVE	29.1378	32.2673	31.8684
CVS042458CLIU	2022-01-29	G_Kronoberg	POSITIVE	Omicron (BA.1) NEGATIVE	17.8652	Undetermined	29.2615
CVS042459CLIU	2022-02-03	G_Kronoberg	NEGATIVE		Undetermined	Undetermined	30.5681
CVS042460CLIU	2022-02-27	AAA_ABC_Labs	NEGATIVE		Undetermined	Undetermined	34.8929
CVS042461CLIU	2022-01-29	F_Jönköping	NEGATIVE		Undetermined	Undetermined	31.3378
CVS042462CLIU	2022-02-01	Z_Jämtland/Härjedalen	POSITIVE	Omicron (BA.1) NEGATIVE	22.6718	Undetermined	31.9889
CVS042463CLIU	2022-01-27	U_Västmanland	NEGATIVE		Undetermined	Undetermined	31.7754
CVS042464CLIU	2022-02-02	F_Jönköping	POSITIVE	Omicron (BA.1) NEGATIVE	27.5587	Undetermined	28.5996
CVS042465CLIU	2022-01-29	G_Kronoberg	NEGATIVE		Undetermined	Undetermined	30.2555
CVS042466CLIU	2022-02-01	U_Västmanland	POSITIVE	Omicron (BA.1) NEGATIVE	24.942	Undetermined	28.6659
CVS042467CLIU	2022-01-27	X_Gävleborg	POSITIVE	Omicron (BA.1) NEGATIVE	20.2739	Undetermined	28.4455
CVS042468CLIU	2022-02-17	W_Dalarna	NEGATIVE		Undetermined	Undetermined	33.7013
CVS042469CLIU	2022-01-29	F_Jönköping	POSITIVE	Omicron (BA.1) NEGATIVE	25.9308	Undetermined	36.1241
CVS042470CLIU	2022-01-30	S_Värmland	POSITIVE	Omicron (BA.1) NEGATIVE	22.5887	Undetermined	32.1295
CVS042471CLIU	2022-02-23	S_Värmland	NEGATIVE		Undetermined	Undetermined	34.0809
CVS042472CLIU	2022-02-01	U_Västmanland	POSITIVE	Omicron (BA.1) POSITIVE	30.3785	32.7598	31.7028
CVS042473CLIU	2022-01-31	S_Värmland	POSITIVE	Omicron (BA.1) POSITIVE	32.6966	35.857	29.068
CVS042474CLIU	2022-01-27	Y_Västernorrland	POSITIVE	Omicron (BA.1) POSITIVE	28.5666	30.9977	30.5399
CVS042475CLIU	2022-01-28	F_Jönköping	NEGATIVE		Undetermined	Undetermined	28.9416
CVS042476CLIU	2022-02-17	U_Västmanland	POSITIVE	Omicron (BA.1) NEGATIVE	25.2731	Undetermined	32.1056
CVS042477CLIU	2022-02-03	G_Kronoberg	POSITIVE	Omicron (BA.1) NEGATIVE	21.378	Undetermined	32.7504
CVS042478CLIU	2022-02-17	W_Dalarna	NEGATIVE		Undetermined	Undetermined	31.3906
CVS042479CLIU	2022-02-02	W_Dalarna	POSITIVE	Omicron (BA.1) POSITIVE	34.7894	37.1487	30.4591
CVS042480CLIU	2022-02-09	W_Dalarna	NEGATIVE		Undetermined	Undetermined	26.6213
CVS042481CLIU	2022-02-09	U_Västmanland	NEGATIVE		Undetermined	Undetermined	33.2802
CVS042482CLIU	2022-02-01	S_Värmland	NEGATIVE		Undetermined	Undetermined	35.2946
CVS042483CLIU	2022-02-08	W_Dalarna	POSITIVE	Omicron (BA.1) NEGATIVE	23.5545	Undetermined	34.1203
CVS042484CLIU	2022-02-03	S_Värmland	POSITIVE	Omicron (BA.1) NEGATIVE	27.7953	Undetermined	34.6189
CVS042485CLIU	2022-02-04	X_Gävleborg	POSITIVE	Omicron (BA.1) NEGATIVE	34.9901	Undetermined	33.0795
CVS042486CLIU	2022-02-01	S_Värmland	POSITIVE	Omicron (BA.1) NEGATIVE	33.6135	Undetermined	29.2148
CVS042487CLIU	2022-02-08	C_Uppsala	NEGATIVE		Undetermined	Undetermined	27.5919
CVS042488CLIU	2022-02-04	S_Värmland	POSITIVE	Omicron (BA.1) NEGATIVE	21.0893	Undetermined	27.2257
CVS042489CLIU	2022-01-27	S_Värmland	NEGATIVE		Undetermined	Undetermined	30.1866
CVS042490CLIU	2022-02-05	G_Kronoberg	NEGATIVE		Undetermined	Undetermined	33.9694
CVS042491CLIU	2022-02-05	U_Västmanland	POSITIVE	Omicron (BA.1) NEGATIVE	23.827	Undetermined	32.2835
CVS042492CLIU	2022-01-28	Y_Västernorrland	POSITIVE	Omicron (BA.1) POSITIVE	24.915	27.019	29.2693
CVS042493CLIU	2022-02-01	U_Västmanland	POSITIVE	Omicron (BA.1) NEGATIVE	20.3173	Undetermined	28.1139
CVS042494CLIU	2022-02-08	G_Kronoberg	NEGATIVE		Undetermined	Undetermined	35.8987
CVS042495CLIU	2022-02-02	G_Kronoberg	POSITIVE	Omicron (BA.1) POSITIVE	23.7534	27.4756	33.4853
CVS042496CLIU	2022-01-28	Z_Jämtland/Härjedalen	NEGATIVE		Undetermined	Undetermined	31.9937
CVS042497CLIU	2022-01-28	F_Jönköping	NEGATIVE		Undetermined	Undetermined	32.096
CVS042498CLIU	2022-02-23	U_Västmanland	NEGATIVE		Undetermined	Undetermined	31.569
CVS042499CLIU	2022-02-09	W_Dalarna	POSITIVE	Omicron (BA.1) NEGATIVE	22.4293	Undetermined	28.6751
CVS042500CLIU	2022-01-29	X_Gävleborg	NEGATIVE		Undetermined	Undetermined	29.9792
CVS042501CLIU	2022-02-04	U_Västmanland	NEGATIVE		Undetermined	Undetermined	29.0141
CVS042502CLIU	2022-02-02	G_Kronoberg	POSITIVE	Omicron (BA.1) POSITIVE	31.485	34.9519	29.1876
CVS042503CLIU	2022-02-03	Z_Jämtland/Härjedalen	POSITIVE	Omicron (BA.1) NEGATIVE	24.8988	Undetermined	29.2039
CVS042504CLIU	2022-01-26	F_Jönköping	NEGATIVE		Undetermined	Undetermined	31.9911
CVS042505CLIU	2022-01-29	G_Kronoberg	POSITIVE	Omicron (BA.1) NEGATIVE	30.5241	Undetermined	31.0313
CVS042506CLIU	2022-02-02	Z_Jämtland/Härjedalen	NEGATIVE		Undetermined	Undetermined	32.3611
CVS042507CLIU	2022-02-02	X_Gävleborg	POSITIVE	Omicron (BA.1) POSITIVE	21.2492	23.8265	35.9957
CVS042508CLIU	2022-02-01	W_Dalarna	NEGATIVE		Undetermined	Undetermined	32.7247
CVS042509CLIU	2022-02-05	F_Jönköping	POSITIVE	Omicron (BA.1) NEGATIVE	21.13	Undetermined	27.3455
CVS042510CLIU	2022-03-04	X_Gävleborg	NEGATIVE		Undetermined	Undetermined	29.8327
CVS042511CLIU	2022-02-08	W_Dalarna	NEGATIVE		Undetermined	Undetermined	33.4881
CVS042512CLIU	2022-02-08	Z_Jämtland/Härjedalen	POSITIVE	Omicron (BA.1) POSITIVE	32.9339	34.484	34.4818
CVS042513CLIU	2022-02-09	Z_Jämtland/Härjedalen	POSITIVE	Omicron (BA.1) NEGATIVE	25.063	Undetermined	31.2353
CVS042514CLIU	2022-02-02	X_Gävleborg	NEGATIVE		Undetermined	Undetermined	31.8094
CVS042515CLIU	2022-01-30	W_Dalarna	NEGATIVE		Undetermined	Undetermined	31.9988
CVS042516CLIU	2022-01-29	X_Gävleborg	POSITIVE	Omicron (BA.1) POSITIVE	18.4291	19.6985	32.1004
CVS042517CLIU	2022-02-25	Z_Jämtland/Härjedalen	NEGATIVE		Undetermined	Undetermined	30.0079
CVS042518CLIU	2022-01-28	W_Dalarna	NEGATIVE		Undetermined	Undetermined	30.6279
CVS042519CLIU	2022-02-10	S_Värmland	POSITIVE	Omicron (BA.1) NEGATIVE	35.5886	Undetermined	29.6877
CVS042520CLIU	2022-02-22	G_Kronoberg	NEGATIVE		Undetermined	Undetermined	31.654
CVS042521CLIU	2022-01-29	X_Gävleborg	NEGATIVE		Undetermined	Undetermined	30.8158
CVS042522CLIU	2022-01-27	X_Gävleborg	NEGATIVE		Undetermined	Undetermined	31.551
CVS042523CLIU	2022-01-27	W_Dalarna	NEGATIVE		Undetermined	Undetermined	32.2512
CVS042524CLIU	2022-01-28	X_Gävleborg	NEGATIVE		Undetermined	Undetermined	33.8472
CVS042525CLIU	2022-02-09	S_Värmland	POSITIVE	Omicron (BA.1) NEGATIVE	28.3971	Undetermined	32.2485
CVS042526CLIU	2022-01-27	F_Jönköping	POSITIVE	Omicron (BA.1) POSITIVE	23.9298	24.8027	29.4693
CVS042527CLIU	2022-02-01	U_Västmanland	POSITIVE	Omicron (BA.1) NEGATIVE	34.8893	Undetermined	31.9074
CVS042528CLIU	2022-01-29	U_Västmanland	POSITIVE	Omicron (BA.1) POSITIVE	19.7	21.2496	30.7129
CVS042529CLIU	2022-02-03	U_Västmanland	POSITIVE	Omicron (BA.1) POSITIVE	24.872	28.8343	33.3477
CVS042530CLIU	2022-02-01	Z_Jämtland/Härjedalen	POSITIVE	Omicron (BA.1) POSITIVE	23.7256	24.8407	32.8886
CVS042531CLIU	2022-02-01	S_Värmland	POSITIVE	Omicron (BA.1) NEGATIVE	25.5188	Undetermined	30.9995
CVS042532CLIU	2022-01-27	X_Gävleborg	POSITIVE	Omicron (BA.1) POSITIVE	26.8204	28.2593	30.954
CVS042533CLIU	2022-02-04	G_Kronoberg	NEGATIVE		Undetermined	Undetermined	29.4764
CVS042534CLIU	2022-01-27	X_Gävleborg	POSITIVE	Omicron (BA.1) NEGATIVE	20.3354	Undetermined	28.9005
CVS042535CLIU	2022-01-29	X_Gävleborg	POSITIVE	Omicron (BA.1) POSITIVE	24.3257	26.154	30.117
CVS042536CLIU	2022-02-03	G_Kronoberg	POSITIVE	Omicron (BA.1) NEGATIVE	22.8396	Undetermined	32.7129
CVS042537CLIU	2022-01-29	U_Västmanland	POSITIVE	Omicron (BA.1) POSITIVE	34.7361	36.6914	29.9635
CVS042538CLIU	2022-02-02	F_Jönköping	POSITIVE	Omicron (BA.1) NEGATIVE	24.219	Undetermined	28.0877
CVS042539CLIU	2022-02-03	W_Dalarna	POSITIVE	Omicron (BA.1) NEGATIVE	20.759	Undetermined	33.5981
CVS042540CLIU	2022-01-29	C_Uppsala	POSITIVE	Omicron (BA.1) POSITIVE	28.4361	29.1468	24.5063
CVS042541CLIU	2022-01-28	S_Värmland	NEGATIVE		Undetermined	Undetermined	31.2702
CVS042542CLIU	2022-01-27	C_Uppsala	NEGATIVE		Undetermined	Undetermined	28.9978
CVS042543CLIU	2022-02-04	X_Gävleborg	NEGATIVE		Undetermined	Undetermined	30.0267
CVS042544CLIU	2022-01-26	F_Jönköping	POSITIVE	Omicron (BA.1) POSITIVE	29.5817	33.2053	34.5064
CVS042545CLIU	2022-01-28	U_Västmanland	NEGATIVE		Undetermined	Undetermined	32.1756
CVS042546CLIU	2022-02-02	W_Dalarna	POSITIVE	Omicron (BA.1) NEGATIVE	22.6211	Undetermined	31.7461
CVS042547CLIU	2022-01-28	U_Västmanland	NEGATIVE		Undetermined	Undetermined	36.758
CVS042548CLIU	2022-01-29	W_Dalarna	NEGATIVE		Undetermined	Undetermined	29.4073
CVS042549CLIU	2022-03-01	U_Västmanland	NEGATIVE		Undetermined	Undetermined	29.5933
CVS042550CLIU	2022-02-01	F_Jönköping	POSITIVE	Omicron (BA.1) POSITIVE	30.6349	32.5593	31.5953
CVS042551CLIU	2022-01-28	Y_Västernorrland	POSITIVE	Omicron (BA.1) POSITIVE	27.0543	30.9574	31.9389
CVS042552CLIU	2022-01-28	G_Kronoberg	POSITIVE	Omicron (BA.1) NEGATIVE	20.1943	Undetermined	30.4088
CVS042553CLIU	2022-01-30	X_Gävleborg	POSITIVE	Omicron (BA.1) NEGATIVE	27.7826	Undetermined	31.128
CVS042554CLIU	2022-02-01	F_Jönköping	NEGATIVE		Undetermined	Undetermined	32.2636
CVS042555CLIU	2022-02-03	U_Västmanland	NEGATIVE		Undetermined	Undetermined	33.5323
CVS042556CLIU	2022-01-28	F_Jönköping	POSITIVE	Omicron (BA.1) NEGATIVE	20.4258	Undetermined	32.158
CVS042557CLIU	2022-01-29	F_Jönköping	POSITIVE	Omicron (BA.1) NEGATIVE	24.6087	Undetermined	28.0614
CVS042558CLIU	2022-01-28	C_Uppsala	NEGATIVE		Undetermined	Undetermined	31.1905
CVS042559CLIU	2022-01-30	U_Västmanland	NEGATIVE		Undetermined	Undetermined	31.7679
CVS042560CLIU	2022-02-02	X_Gävleborg	NEGATIVE		Undetermined	Undetermined	29.3546
CVS042561CLIU	2022-01-28	U_Västmanland	NEGATIVE		Undetermined	Undetermined	32.6407
CVS042562CLIU	2022-02-01	G_Kronoberg	POSITIVE	Omicron (BA.1) POSITIVE	21.1217	23.822	31.7286
CVS042563CLIU	2022-01-29	Y_Västernorrland	NEGATIVE		Undetermined	Undetermined	33.6006
CVS042564CLIU	2022-01-29	U_Västmanland	POSITIVE	Omicron (BA.1) NEGATIVE	27.0073	Undetermined	32.9575
CVS042565CLIU	2022-02-03	F_Jönköping	NEGATIVE		Undetermined	Undetermined	32.4067
CVS042566CLIU	2022-01-29	G_Kronoberg	NEGATIVE		Undetermined	Undetermined	34.0479
CVS042567CLIU	2022-02-23	X_Gävleborg	NEGATIVE		Undetermined	Undetermined	31.6009
CVS042568CLIU	2022-02-02	Z_Jämtland/Härjedalen	POSITIVE	Omicron (BA.1) POSITIVE	20.8171	22.2373	35.2904
CVS042569CLIU	2022-01-26	C_Uppsala	POSITIVE	Omicron (BA.1) POSITIVE	24.3686	26.2481	25.8347
CVS042570CLIU	2022-02-16	Z_Jämtland/Härjedalen	NEGATIVE		Undetermined	Undetermined	32.2314
CVS042571CLIU	2022-01-28	G_Kronoberg	NEGATIVE		Undetermined	Undetermined	28.7692
CVS042572CLIU	2022-02-04	F_Jönköping	NEGATIVE		Undetermined	Undetermined	31.2689
CVS042573CLIU	2022-02-01	C_Uppsala	POSITIVE	Omicron (BA.1) NEGATIVE	30.0602	Undetermined	28.4941
CVS042574CLIU	2022-02-02	W_Dalarna	POSITIVE	Omicron (BA.1) NEGATIVE	31.1075	Undetermined	34.2446
CVS042575CLIU	2022-03-01	W_Dalarna	NEGATIVE		Undetermined	Undetermined	29.8779
CVS042576CLIU	2022-02-03	W_Dalarna	NEGATIVE		Undetermined	Undetermined	29.9239
CVS042577CLIU	2022-02-03	Y_Västernorrland	POSITIVE	Omicron (BA.1) NEGATIVE	22.0342	Undetermined	30.6201
CVS042578CLIU	2022-02-22	X_Gävleborg	NEGATIVE		Undetermined	Undetermined	32.4302
CVS042579CLIU	2022-01-29	G_Kronoberg	POSITIVE	Omicron (BA.1) NEGATIVE	27.0297	Undetermined	31.3464
CVS042580CLIU	2022-01-29	X_Gävleborg	POSITIVE	Omicron (BA.1) POSITIVE	29.1614	30.7052	32.8956
CVS042581CLIU	2022-02-08	G_Kronoberg	POSITIVE	Omicron (BA.1) NEGATIVE	32.9819	Undetermined	31.2122
CVS042582CLIU	2022-01-28	W_Dalarna	NEGATIVE		Undetermined	Undetermined	29.0466
CVS042583CLIU	2022-02-04	W_Dalarna	NEGATIVE		Undetermined	Undetermined	30.0995
CVS042584CLIU	2022-01-27	U_Västmanland	POSITIVE	Omicron (BA.1) POSITIVE	21.996	23.4661	32.549
CVS042585CLIU	2022-02-01	S_Värmland	POSITIVE	Omicron (BA.1) POSITIVE	20.3027	22.9851	34.8441
CVS042586CLIU	2022-01-28	U_Västmanland	NEGATIVE		Undetermined	Undetermined	32.58
CVS042587CLIU	2022-02-03	S_Värmland	NEGATIVE		Undetermined	Undetermined	31.659
CVS042588CLIU	2022-01-28	X_Gävleborg	NEGATIVE		Undetermined	Undetermined	28.3302
CVS042589CLIU	2022-01-28	G_Kronoberg	NEGATIVE		Undetermined	Undetermined	29.3422
CVS042590CLIU	2022-02-16	Z_Jämtland/Härjedalen	NEGATIVE		Undetermined	Undetermined	34.4179
CVS042591CLIU	2022-01-29	G_Kronoberg	NEGATIVE		Undetermined	Undetermined	33.7713
CVS042592CLIU	2022-02-03	W_Dalarna	POSITIVE	Omicron (BA.1) NEGATIVE	34.6288	Undetermined	30.9228
CVS042593CLIU	2022-02-03	G_Kronoberg	NEGATIVE		Undetermined	Undetermined	29.9816
CVS042594CLIU	2022-02-22	W_Dalarna	POSITIVE	Omicron (BA.1) NEGATIVE	18.4158	Undetermined	33.0009
CVS042595CLIU	2022-01-28	S_Värmland	POSITIVE	Omicron (BA.1) POSITIVE	25.1599	26.5361	29.2418
CVS042596CLIU	2022-02-08	G_Kronoberg	POSITIVE	Omicron (BA.1) POSITIVE	25.1439	27.7007	33.2028
CVS042597CLIU	2022-01-27	S_Värmland	NEGATIVE		Undetermined	Undetermined	29.1305
CVS042598CLIU	2022-02-02	U_Västmanland	POSITIVE	Omicron (BA.1) NEGATIVE	23.706	Undetermined	31.0383
CVS042599CLIU	2022-01-27	X_Gävleborg	POSITIVE	Omicron (BA.1) POSITIVE	21.5495	23.8245	35.2212
CVS042600CLIU	2022-02-03	U_Västmanland	NEGATIVE		Undetermined	Undetermined	33.4815
CVS042601CLIU	2022-01-26	Z_Jämtland/Härjedalen	NEGATIVE		Undetermined	Undetermined	32.8812
CVS042602CLIU	2022-02-16	U_Västmanland	POSITIVE	Omicron (BA.1) NEGATIVE	27.8033	Undetermined	32.2126
CVS042603CLIU	2022-01-29	X_Gävleborg	NEGATIVE		Undetermined	Undetermined	29.976
CVS042604CLIU	2022-02-04	W_Dalarna	POSITIVE	Omicron (BA.1) POSITIVE	27.6275	31.4157	32.0406
CVS042605CLIU	2022-02-17	G_Kronoberg	POSITIVE	Omicron (BA.1) NEGATIVE	31.6831	Undetermined	28.6162
CVS042606CLIU	2022-01-26	C_Uppsala	POSITIVE	Omicron (BA.1) POSITIVE	28.978	29.2837	24.9615
CVS042607CLIU	2022-02-01	Y_Västernorrland	NEGATIVE		Undetermined	Undetermined	31.0114
CVS042608CLIU	2022-02-02	U_Västmanland	POSITIVE	Omicron (BA.1) NEGATIVE	18.9434	Undetermined	33.4294
CVS042609CLIU	2022-01-30	U_Västmanland	POSITIVE	Omicron (BA.1) POSITIVE	23.2599	24.0617	35.6468
CVS042610CLIU	2022-02-01	X_Gävleborg	POSITIVE	Omicron (BA.1) NEGATIVE	24.5373	Undetermined	32.1099
CVS042611CLIU	2022-01-28	Z_Jämtland/Härjedalen	POSITIVE	Omicron (BA.1) NEGATIVE	21.5133	Undetermined	31.6034
CVS042612CLIU	2022-01-28	W_Dalarna	POSITIVE	Omicron (BA.1) POSITIVE	25.537	26.0132	33.1805
CVS042613CLIU	2022-01-27	U_Västmanland	POSITIVE	Omicron (BA.1) POSITIVE	25.7265	27.4256	36.5214
CVS042614CLIU	2022-01-27	U_Västmanland	POSITIVE	Omicron (BA.1) POSITIVE	34.3181	35.954	33.3905
CVS042615CLIU	2022-02-25	X_Gävleborg	NEGATIVE		Undetermined	Undetermined	31.9905
CVS042616CLIU	2022-02-18	Z_Jämtland/Härjedalen	POSITIVE	Omicron (BA.1) NEGATIVE	30.9134	Undetermined	31.7166
CVS042617CLIU	2022-01-28	S_Värmland	NEGATIVE		Undetermined	Undetermined	31.6415
CVS042618CLIU	2022-01-29	X_Gävleborg	POSITIVE	Omicron (BA.1) POSITIVE	26.1512	27.6525	32.6791
CVS042619CLIU	2022-02-22	X_Gävleborg	NEGATIVE		Undetermined	Undetermined	34.241
CVS042620CLIU	2022-02-02	AAA_ABC_Labs	NEGATIVE		Undetermined	Undetermined	32.1401
CVS042621CLIU	2022-01-28	W_Dalarna	POSITIVE	Omicron (BA.1) POSITIVE	28.5721	31.4557	33.3378
CVS042622CLIU	2022-02-05	U_Västmanland	NEGATIVE		Undetermined	Undetermined	29.3625
CVS042623CLIU	2022-02-03	U_Västmanland	NEGATIVE		Undetermined	Undetermined	32.0891
CVS042624CLIU	2022-02-17	U_Västmanland	POSITIVE	Omicron (BA.1) NEGATIVE	23.7376	Undetermined	37.2498
CVS042625CLIU	2022-02-01	G_Kronoberg	POSITIVE	Omicron (BA.1) NEGATIVE	18.2878	Undetermined	31.9478
CVS042626CLIU	2022-01-28	W_Dalarna	POSITIVE	Omicron (BA.1) POSITIVE	25.2052	26.134	34.1981
CVS042627CLIU	2022-02-04	W_Dalarna	POSITIVE	Omicron (BA.1) NEGATIVE	25.6354	Undetermined	31.3157
CVS042628CLIU	2022-02-08	W_Dalarna	POSITIVE	Omicron (BA.1) POSITIVE	25.6833	27.9823	32.9756
CVS042629CLIU	2022-01-28	S_Värmland	NEGATIVE		Undetermined	Undetermined	25.2302
CVS042630CLIU	2022-01-26	Y_Västernorrland	POSITIVE	Omicron (BA.1) POSITIVE	35.527	38	28.4785
CVS042631CLIU	2022-01-27	F_Jönköping	POSITIVE	Omicron (BA.1) NEGATIVE	23.6596	Undetermined	35.9783
CVS042632CLIU	2022-02-05	AAA_ABC_Labs	NEGATIVE		Undetermined	Undetermined	34.7445
CVS042633CLIU	2022-02-18	W_Dalarna	NEGATIVE		Undetermined	Undetermined	30.991
CVS042634CLIU	2022-01-28	G_Kronoberg	POSITIVE	Omicron (BA.1) NEGATIVE	21.2128	Undetermined	28.7343
CVS042635CLIU	2022-02-11	U_Västmanland	POSITIVE	Omicron (BA.1) NEGATIVE	24.4662	Undetermined	33.6198
CVS042636CLIU	2022-01-27	G_Kronoberg	NEGATIVE		Undetermined	Undetermined	26.6712
CVS042637CLIU	2022-01-30	X_Gävleborg	POSITIVE	Omicron (BA.1) POSITIVE	26.9104	30.0868	32.1715
CVS042638CLIU	2022-02-02	W_Dalarna	NEGATIVE		Undetermined	Undetermined	34.3265
CVS042639CLIU	2022-02-17	Y_Västernorrland	NEGATIVE		Undetermined	Undetermined	33.0748
CVS042640CLIU	2022-01-28	Y_Västernorrland	NEGATIVE		Undetermined	Undetermined	32.042
CVS042641CLIU	2022-02-04	G_Kronoberg	NEGATIVE		Undetermined	Undetermined	29.9931
CVS042642CLIU	2022-02-01	U_Västmanland	POSITIVE	Omicron (BA.1) NEGATIVE	30.6896	Undetermined	33.695
CVS042643CLIU	2022-01-28	U_Västmanland	NEGATIVE		Undetermined	Undetermined	29.8313
CVS042644CLIU	2022-02-11	X_Gävleborg	NEGATIVE		Undetermined	Undetermined	31.3203
CVS042645CLIU	2022-01-30	W_Dalarna	NEGATIVE		Undetermined	Undetermined	25.6273
CVS042646CLIU	2022-02-03	Z_Jämtland/Härjedalen	POSITIVE	Omicron (BA.1) NEGATIVE	34.5313	Undetermined	33.3191
CVS042647CLIU	2022-02-03	Z_Jämtland/Härjedalen	NEGATIVE		Undetermined	Undetermined	30.8753
CVS042648CLIU	2022-01-27	G_Kronoberg	POSITIVE	Omicron (BA.1) NEGATIVE	23.0753	Undetermined	32.6801
CVS042649CLIU	2022-02-01	Y_Västernorrland	POSITIVE	Omicron (BA.1) NEGATIVE	26.827	Undetermined	31.3021
CVS042650CLIU	2022-01-30	S_Värmland	POSITIVE	Omicron (BA.1) NEGATIVE	27.1205	Undetermined	26.9567
CVS042651CLIU	2022-02-05	W_Dalarna	NEGATIVE		Undetermined	Undetermined	29.3409
CVS042652CLIU	2022-01-30	S_Värmland	NEGATIVE		Undetermined	Undetermined	26.5685
CVS042653CLIU	2022-02-02	G_Kronoberg	POSITIVE	Omicron (BA.1) NEGATIVE	20.2937	Undetermined	30.0059
CVS042654CLIU	2022-02-04	U_Västmanland	POSITIVE	Omicron (BA.1) POSITIVE	31.5631	32.837	31.6356
CVS042655CLIU	2022-02-15	X_Gävleborg	NEGATIVE		Undetermined	Undetermined	32.2596
CVS042656CLIU	2022-01-27	U_Västmanland	POSITIVE	Omicron (BA.1) NEGATIVE	31.1024	Undetermined	28.3082
CVS042657CLIU	2022-02-08	F_Jönköping	POSITIVE	Omicron (BA.1) NEGATIVE	27.4328	Undetermined	29.9253
CVS042658CLIU	2022-02-03	Y_Västernorrland	NEGATIVE		Undetermined	Undetermined	31.3411
CVS042659CLIU	2022-02-02	U_Västmanland	POSITIVE	Omicron (BA.1) NEGATIVE	20.0405	Undetermined	32.5858
CVS042660CLIU	2022-01-30	C_Uppsala	POSITIVE	Omicron (BA.1) NEGATIVE	26.3703	Undetermined	27.1171
CVS042661CLIU	2022-01-28	W_Dalarna	POSITIVE	Omicron (BA.1) POSITIVE	28.3821	32.2081	29.9774
CVS042662CLIU	2022-02-22	U_Västmanland	POSITIVE	Omicron (BA.1) NEGATIVE	25.8149	Undetermined	35.6929
CVS042663CLIU	2022-01-28	G_Kronoberg	POSITIVE	Omicron (BA.1) POSITIVE	23.3435	25.6489	31.0334
CVS042664CLIU	2022-01-28	S_Värmland	POSITIVE	Omicron (BA.1) POSITIVE	20.9456	21.9893	28.9057
CVS042665CLIU	2022-01-30	C_Uppsala	NEGATIVE		Undetermined	Undetermined	24.8146
CVS042666CLIU	2022-02-04	W_Dalarna	NEGATIVE		Undetermined	Undetermined	34.4824
CVS042667CLIU	2022-01-27	F_Jönköping	NEGATIVE		Undetermined	Undetermined	33.1992
CVS042668CLIU	2022-01-28	W_Dalarna	NEGATIVE		Undetermined	Undetermined	34.5216
CVS042669CLIU	2022-01-28	X_Gävleborg	POSITIVE	Omicron (BA.1) POSITIVE	29.186	30.7785	33.3018
CVS042670CLIU	2022-01-27	G_Kronoberg	POSITIVE	Omicron (BA.1) NEGATIVE	31.9595	Undetermined	31.6972
CVS042671CLIU	2022-02-04	W_Dalarna	NEGATIVE		Undetermined	Undetermined	34.5774
CVS042672CLIU	2022-01-27	F_Jönköping	NEGATIVE		Undetermined	Undetermined	29.4471
CVS042673CLIU	2022-02-10	G_Kronoberg	POSITIVE	Omicron (BA.1) NEGATIVE	28.5703	Undetermined	30.0841
CVS042674CLIU	2022-01-30	S_Värmland	POSITIVE	Omicron (BA.1) POSITIVE	34.5073	35.9822	28.199
CVS042675CLIU	2022-01-28	G_Kronoberg	NEGATIVE		Undetermined	Undetermined	29.6799
CVS042676CLIU	2022-02-03	W_Dalarna	NEGATIVE		Undetermined	Undetermined	31.9508
CVS042677CLIU	2022-01-29	Y_Västernorrland	POSITIVE	Omicron (BA.1) POSITIVE	29.4743	31.6911	31.7775
CVS042678CLIU	2022-01-29	Y_Västernorrland	NEGATIVE		Undetermined	Undetermined	31.9939
CVS042679CLIU	2022-02-24	G_Kronoberg	NEGATIVE		Undetermined	Undetermined	28.3481
CVS042680CLIU	2022-01-26	Y_Västernorrland	NEGATIVE		Undetermined	Undetermined	29.5737
CVS042681CLIU	2022-02-02	Y_Västernorrland	POSITIVE	Omicron (BA.1) NEGATIVE	34.1379	Undetermined	29.1189
CVS042682CLIU	2022-01-27	G_Kronoberg	NEGATIVE		Undetermined	Undetermined	31.8187
CVS042683CLIU	2022-02-04	G_Kronoberg	POSITIVE	Omicron (BA.1) NEGATIVE	24.4703	Undetermined	30.6431
CVS042684CLIU	2022-02-04	C_Uppsala	POSITIVE	Omicron (BA.1) POSITIVE	33.0435	34.6034	25.7587
CVS042685CLIU	2022-02-02	Y_Västernorrland	POSITIVE	Omicron (BA.1) POSITIVE	26.589	29.3658	31.4224
CVS042686CLIU	2022-01-28	G_Kronoberg	POSITIVE	Omicron (BA.1) NEGATIVE	21.277	Undetermined	26.9158
CVS042687CLIU	2022-02-01	Y_Västernorrland	POSITIVE	Omicron (BA.1) POSITIVE	24.675	25.9986	35.3919
CVS042688CLIU	2022-01-26	F_Jönköping	POSITIVE	Omicron (BA.1) NEGATIVE	19.5365	Undetermined	35.0032
CVS042689CLIU	2022-02-15	G_Kronoberg	POSITIVE	Omicron (BA.1) POSITIVE	22.1413	24.658	31.3831
CVS042690CLIU	2022-01-28	X_Gävleborg	NEGATIVE		Undetermined	Undetermined	27.4426
CVS042691CLIU	2022-01-27	Y_Västernorrland	POSITIVE	Omicron (BA.1) POSITIVE	23.1427	24.4269	28.788
CVS042692CLIU	2022-01-28	Z_Jämtland/Härjedalen	POSITIVE	Omicron (BA.1) NEGATIVE	24.3041	Undetermined	34.2492
CVS042693CLIU	2022-01-29	G_Kronoberg	POSITIVE	Omicron (BA.1) NEGATIVE	24.9918	Undetermined	33.6293
CVS042694CLIU	2022-02-15	Y_Västernorrland	POSITIVE	Omicron (BA.1) NEGATIVE	25.9678	Undetermined	33.6071
CVS042695CLIU	2022-01-29	Y_Västernorrland	POSITIVE	Omicron (BA.1) POSITIVE	23.233	25.5609	30.715
CVS042696CLIU	2022-02-09	W_Dalarna	POSITIVE	Omicron (BA.1) NEGATIVE	27.7335	Undetermined	27.3539
CVS042697CLIU	2022-02-18	S_Värmland	NEGATIVE		Undetermined	Undetermined	31.9488
CVS042698CLIU	2022-01-28	U_Västmanland	POSITIVE	Omicron (BA.1) NEGATIVE	23.553	Undetermined	29.4815
CVS042699CLIU	2022-02-25	X_Gävleborg	POSITIVE	Omicron (BA.1) NEGATIVE	26.7054	Undetermined	31.9593
CVS042700CLIU	2022-02-01	G_Kronoberg	POSITIVE	Omicron (BA.1) POSITIVE	26.5156	28.8836	31.918
CVS042701CLIU	2022-02-02	U_Västmanland	POSITIVE	Omicron (BA.1) NEGATIVE	25.2432	Undetermined	32.0764
CVS042702CLIU	2022-02-09	X_Gävleborg	NEGATIVE		Undetermined	Undetermined	30.7355
CVS042703CLIU	2022-02-03	U_Västmanland	POSITIVE	Omicron (BA.1) POSITIVE	31.9322	34.4932	30.9235
CVS042704CLIU	2022-01-30	C_Uppsala	POSITIVE	Omicron (BA.1) NEGATIVE	27.5311	Undetermined	26.5027
CVS042705CLIU	2022-02-09	S_Värmland	NEGATIVE		Undetermined	Undetermined	33.3131
CVS042706CLIU	2022-02-02	U_Västmanland	NEGATIVE		Undetermined	Undetermined	29.0186
CVS042707CLIU	2022-02-03	Y_Västernorrland	POSITIVE	Omicron (BA.1) POSITIVE	25.6111	27.3194	31.1416
CVS042708CLIU	2022-02-10	W_Dalarna	POSITIVE	Omicron (BA.1) NEGATIVE	22.6878	Undetermined	36.7623
CVS042709CLIU	2022-01-30	U_Västmanland	POSITIVE	Omicron (BA.1) NEGATIVE	29.9839	Undetermined	34.1941
CVS042710CLIU	2022-02-01	Y_Västernorrland	POSITIVE	Omicron (BA.1) POSITIVE	25.3417	30.0128	30.868
CVS042711CLIU	2022-02-01	G_Kronoberg	POSITIVE	Omicron (BA.1) POSITIVE	19.8378	22.2298	31.3368
CVS042712CLIU	2022-02-22	Y_Västernorrland	POSITIVE	Omicron (BA.1) NEGATIVE	21.6538	Undetermined	Undetermined
CVS042713CLIU	2022-01-28	F_Jönköping	NEGATIVE		Undetermined	Undetermined	29.4249
CVS042714CLIU	2022-02-03	Y_Västernorrland	NEGATIVE		Undetermined	Undetermined	28.4954
CVS042715CLIU	2022-02-25	U_Västmanland	POSITIVE	Omicron (BA.1) NEGATIVE	21.625	Undetermined	33.8213
CVS042716CLIU	2022-02-08	X_Gävleborg	NEGATIVE		Undetermined	Undetermined	32.5353
CVS042717CLIU	2022-02-02	Y_Västernorrland	NEGATIVE		Undetermined	Undetermined	31.1154
CVS042718CLIU	2022-02-01	Z_Jämtland/Härjedalen	POSITIVE	Omicron (BA.1) POSITIVE	28.1105	30.3787	25.628
CVS042719CLIU	2022-01-27	W_Dalarna	NEGATIVE		Undetermined	Undetermined	34.3011
CVS042720CLIU	2022-02-25	Y_Västernorrland	NEGATIVE		Undetermined	Undetermined	29.3641
CVS042721CLIU	2022-01-27	C_Uppsala	NEGATIVE		Undetermined	Undetermined	26.4996
CVS042722CLIU	2022-02-04	G_Kronoberg	NEGATIVE		Undetermined	Undetermined	36.2961
CVS042723CLIU	2022-02-08	G_Kronoberg	NEGATIVE		Undetermined	Undetermined	33.0438
CVS042724CLIU	2022-02-04	S_Värmland	POSITIVE	Omicron (BA.1) NEGATIVE	25.2699	Undetermined	31.5471
CVS042725CLIU	2022-01-28	C_Uppsala	NEGATIVE		Undetermined	Undetermined	27.316
CVS042726CLIU	2022-02-09	AAA_ABC_Labs	NEGATIVE		Undetermined	Undetermined	32.7393
CVS042727CLIU	2022-02-03	U_Västmanland	NEGATIVE		Undetermined	Undetermined	33.9096
CVS042728CLIU	2022-02-02	Y_Västernorrland	NEGATIVE		Undetermined	Undetermined	33.0183
CVS042729CLIU	2022-02-09	S_Värmland	NEGATIVE		Undetermined	Undetermined	33.6518
CVS042730CLIU	2022-01-26	F_Jönköping	POSITIVE	Omicron (BA.1) NEGATIVE	22.7276	Undetermined	35.4354
CVS042731CLIU	2022-02-02	F_Jönköping	POSITIVE	Omicron (BA.1) NEGATIVE	30.7397	Undetermined	29.4905
CVS042732CLIU	2022-02-01	F_Jönköping	POSITIVE	Omicron (BA.1) NEGATIVE	26.4894	Undetermined	30.2926
CVS042733CLIU	2022-02-05	X_Gävleborg	POSITIVE	Omicron (BA.1) POSITIVE	21.5829	22.5518	34.5057
CVS042734CLIU	2022-02-04	Y_Västernorrland	POSITIVE	Omicron (BA.1) POSITIVE	28.8613	31.8974	29.6253
CVS042735CLIU	2022-02-11	Y_Västernorrland	NEGATIVE		Undetermined	Undetermined	29.0034
CVS042736CLIU	2022-01-27	C_Uppsala	POSITIVE	Omicron (BA.1) POSITIVE	24.125	24.9205	27.5272
CVS042737CLIU	2022-02-05	Y_Västernorrland	POSITIVE	Omicron (BA.1) POSITIVE	25.0043	26.4446	35.4192
CVS042738CLIU	2022-01-26	Y_Västernorrland	POSITIVE	Omicron (BA.1) POSITIVE	29.0576	30.9378	32.3313
CVS042739CLIU	2022-02-11	W_Dalarna	POSITIVE	Omicron (BA.1) NEGATIVE	31.2635	Undetermined	29.581
CVS042740CLIU	2022-02-09	Y_Västernorrland	POSITIVE	Omicron (BA.1) POSITIVE	27.5257	29.527	36.392
CVS042741CLIU	2022-02-08	U_Västmanland	POSITIVE	Omicron (BA.1) NEGATIVE	25.1167	Undetermined	30.5379
CVS042742CLIU	2022-02-05	U_Västmanland	NEGATIVE		Undetermined	Undetermined	33.9746
CVS042743CLIU	2022-02-11	G_Kronoberg	NEGATIVE		Undetermined	Undetermined	27.6276
CVS042744CLIU	2022-02-25	U_Västmanland	NEGATIVE		Undetermined	Undetermined	33.4055
CVS042745CLIU	2022-02-01	X_Gävleborg	POSITIVE	Omicron (BA.1) POSITIVE	18.4342	19.6496	31.3031
CVS042746CLIU	2022-01-28	G_Kronoberg	NEGATIVE		Undetermined	Undetermined	31.0156
CVS042747CLIU	2022-02-02	W_Dalarna	NEGATIVE		Undetermined	Undetermined	28.9005
CVS042748CLIU	2022-01-29	F_Jönköping	NEGATIVE		Undetermined	Undetermined	33.4381
CVS042749CLIU	2022-02-17	S_Värmland	POSITIVE	Omicron (BA.1) POSITIVE	21.831	24.3331	33.9158
CVS042750CLIU	2022-02-12	W_Dalarna	POSITIVE	Omicron (BA.1) NEGATIVE	32.4469	Undetermined	Undetermined
CVS042751CLIU	2022-02-02	U_Västmanland	NEGATIVE		Undetermined	Undetermined	33.077
CVS042752CLIU	2022-02-01	U_Västmanland	NEGATIVE		Undetermined	Undetermined	29.8032
CVS042753CLIU	2022-02-03	F_Jönköping	NEGATIVE		Undetermined	Undetermined	35.3401
CVS042754CLIU	2022-01-28	Z_Jämtland/Härjedalen	POSITIVE	Omicron (BA.1) NEGATIVE	22.2849	Undetermined	35.8816
CVS042755CLIU	2022-02-08	U_Västmanland	POSITIVE	Omicron (BA.1) NEGATIVE	17.2495	Undetermined	31.0867
CVS042756CLIU	2022-02-02	W_Dalarna	NEGATIVE		Undetermined	Undetermined	34.5205
CVS042757CLIU	2022-01-28	U_Västmanland	POSITIVE	Omicron (BA.1) NEGATIVE	24.052	Undetermined	32.8986
CVS042758CLIU	2022-01-27	F_Jönköping	POSITIVE	Omicron (BA.1) POSITIVE	21.8134	22.6291	30.4019
CVS042759CLIU	2022-02-08	X_Gävleborg	POSITIVE	Omicron (BA.1) POSITIVE	20.6362	22.3461	32.8397
CVS042760CLIU	2022-03-01	X_Gävleborg	NEGATIVE		Undetermined	Undetermined	35.4328
CVS042761CLIU	2022-01-26	F_Jönköping	POSITIVE	Omicron (BA.1) POSITIVE	27.8047	29.9982	30.6116
CVS042762CLIU	2022-02-02	W_Dalarna	POSITIVE	Omicron (BA.1) NEGATIVE	21.3452	Undetermined	33.0771
CVS042763CLIU	2022-02-11	X_Gävleborg	NEGATIVE		Undetermined	Undetermined	36.7097
CVS042764CLIU	2022-01-28	C_Uppsala	POSITIVE	Omicron (BA.1) NEGATIVE	22.8078	Undetermined	29.2139
CVS042765CLIU	2022-02-03	W_Dalarna	NEGATIVE		Undetermined	Undetermined	31.3845
CVS042766CLIU	2022-02-01	X_Gävleborg	POSITIVE	Omicron (BA.1) POSITIVE	24.6788	27.8756	32.4411
CVS042767CLIU	2022-01-29	U_Västmanland	POSITIVE	Omicron (BA.1) NEGATIVE	29.6229	Undetermined	31.0085
CVS042768CLIU	2022-01-29	Z_Jämtland/Härjedalen	NEGATIVE		Undetermined	Undetermined	30.2144
CVS042769CLIU	2022-02-02	Y_Västernorrland	POSITIVE	Omicron (BA.1) POSITIVE	31.625	32.8579	35.9289
CVS042770CLIU	2022-01-27	U_Västmanland	NEGATIVE		Undetermined	Undetermined	28.1236
CVS042771CLIU	2022-02-02	W_Dalarna	POSITIVE	Omicron (BA.1) NEGATIVE	21.9694	Undetermined	33.2325
CVS042772CLIU	2022-02-03	G_Kronoberg	NEGATIVE		Undetermined	Undetermined	28.0197
CVS042773CLIU	2022-02-18	S_Värmland	NEGATIVE		Undetermined	Undetermined	28.3842
CVS042774CLIU	2022-01-27	U_Västmanland	NEGATIVE		Undetermined	Undetermined	29.4789
CVS042775CLIU	2022-01-27	F_Jönköping	POSITIVE	Omicron (BA.1) NEGATIVE	17.4322	Undetermined	31.3078
CVS042776CLIU	2022-02-08	U_Västmanland	POSITIVE	Omicron (BA.1) NEGATIVE	25.3606	Undetermined	32.1865
CVS042777CLIU	2022-01-29	Y_Västernorrland	NEGATIVE		Undetermined	Undetermined	26.4915
CVS042778CLIU	2022-02-09	W_Dalarna	POSITIVE	Omicron (BA.1) NEGATIVE	23.1903	Undetermined	26.0093
CVS042779CLIU	2022-02-02	X_Gävleborg	POSITIVE	Omicron (BA.1) POSITIVE	26.9075	29.6864	30.6766
CVS042780CLIU	2022-01-27	G_Kronoberg	NEGATIVE		Undetermined	Undetermined	28.0281
CVS042781CLIU	2022-02-08	X_Gävleborg	NEGATIVE		Undetermined	Undetermined	32.0861
CVS042782CLIU	2022-01-28	U_Västmanland	NEGATIVE		Undetermined	Undetermined	29.9496
CVS042783CLIU	2022-02-03	S_Värmland	POSITIVE	Omicron (BA.1) POSITIVE	27.6836	29.2389	31.4844
CVS042784CLIU	2022-02-01	S_Värmland	POSITIVE	Omicron (BA.1) NEGATIVE	23.9122	Undetermined	35.0741
CVS042785CLIU	2022-02-05	G_Kronoberg	POSITIVE	Omicron (BA.1) NEGATIVE	28.2757	Undetermined	Undetermined
CVS042786CLIU	2022-01-27	U_Västmanland	POSITIVE	Omicron (BA.1) NEGATIVE	25.3096	Undetermined	32.1917
CVS042787CLIU	2022-02-09	W_Dalarna	POSITIVE	Omicron (BA.1) NEGATIVE	23.645	Undetermined	35.4735
CVS042788CLIU	2022-03-08	G_Kronoberg	POSITIVE	Omicron (BA.1) NEGATIVE	24.025	Undetermined	27.2718
CVS042789CLIU	2022-01-27	W_Dalarna	POSITIVE	Omicron (BA.1) POSITIVE	21.7259	26.0623	37.1614
CVS042790CLIU	2022-02-01	F_Jönköping	POSITIVE	Omicron (BA.1) NEGATIVE	25.3593	Undetermined	31.4203
CVS042791CLIU	2022-02-02	X_Gävleborg	POSITIVE	Omicron (BA.1) NEGATIVE	25.1368	Undetermined	31.5146
CVS042792CLIU	2022-02-01	Z_Jämtland/Härjedalen	NEGATIVE		Undetermined	Undetermined	28.449
CVS042793CLIU	2022-01-28	S_Värmland	NEGATIVE		Undetermined	Undetermined	28.5342
CVS042794CLIU	2022-02-03	S_Värmland	NEGATIVE		Undetermined	Undetermined	31.9135
CVS042795CLIU	2022-01-27	U_Västmanland	NEGATIVE		Undetermined	Undetermined	31.97
CVS042796CLIU	2022-01-27	W_Dalarna	POSITIVE	Omicron (BA.1) POSITIVE	27.3571	29.6672	28.3309
CVS042797CLIU	2022-01-29	X_Gävleborg	POSITIVE	Omicron (BA.1) POSITIVE	34.7353	39.4239	31.0276
CVS042798CLIU	2022-03-03	W_Dalarna	NEGATIVE		Undetermined	Undetermined	30.4468
CVS042799CLIU	2022-01-28	X_Gävleborg	POSITIVE	Omicron (BA.1) POSITIVE	30.1375	31.5642	29.3073
CVS042800CLIU	2022-02-02	Y_Västernorrland	POSITIVE	Omicron (BA.1) POSITIVE	25.3917	26.8265	30.2125
CVS042801CLIU	2022-01-29	F_Jönköping	POSITIVE	Omicron (BA.1) POSITIVE	30.8434	32.7252	33.4583
CVS042802CLIU	2022-01-28	G_Kronoberg	POSITIVE	Omicron (BA.1) NEGATIVE	25.7314	Undetermined	26.9539
CVS042803CLIU	2022-01-26	F_Jönköping	POSITIVE	Omicron (BA.1) NEGATIVE	20.4003	Undetermined	34.7607
CVS042804CLIU	2022-02-11	U_Västmanland	POSITIVE	Omicron (BA.1) NEGATIVE	18.372	Undetermined	33.0918
CVS042805CLIU	2022-02-04	X_Gävleborg	POSITIVE	Omicron (BA.1) POSITIVE	30.5701	34.3923	33.1661
CVS042806CLIU	2022-03-04	Z_Jämtland/Härjedalen	NEGATIVE		Undetermined	Undetermined	30.2961
CVS042807CLIU	2022-01-29	U_Västmanland	NEGATIVE		Undetermined	Undetermined	31.0368
CVS042808CLIU	2022-02-09	S_Värmland	POSITIVE	Omicron (BA.1) NEGATIVE	19.4671	Undetermined	29.8785
CVS042809CLIU	2022-02-12	X_Gävleborg	NEGATIVE		Undetermined	Undetermined	28.2971
CVS042810CLIU	2022-02-01	W_Dalarna	POSITIVE	Omicron (BA.1) POSITIVE	24.3179	26.8206	31.8789
CVS042811CLIU	2022-02-01	Z_Jämtland/Härjedalen	POSITIVE	Omicron (BA.1) POSITIVE	28.3079	29.2174	30.4675
CVS042812CLIU	2022-01-29	Z_Jämtland/Härjedalen	NEGATIVE		Undetermined	Undetermined	28.4145
CVS042813CLIU	2022-01-29	F_Jönköping	POSITIVE	Omicron (BA.1) NEGATIVE	24.3161	Undetermined	Undetermined
CVS042814CLIU	2022-01-28	F_Jönköping	POSITIVE	Omicron (BA.1) NEGATIVE	26.385	Undetermined	34.898
CVS042815CLIU	2022-02-05	U_Västmanland	NEGATIVE		Undetermined	Undetermined	31.8985
CVS042816CLIU	2022-02-15	W_Dalarna	NEGATIVE		Undetermined	Undetermined	32.8776
CVS042817CLIU	2022-02-01	G_Kronoberg	POSITIVE	Omicron (BA.1) NEGATIVE	24.0758	Undetermined	27.9662
CVS042818CLIU	2022-02-18	X_Gävleborg	NEGATIVE		Undetermined	Undetermined	30.9238
CVS042819CLIU	2022-01-28	S_Värmland	POSITIVE	Omicron (BA.1) POSITIVE	33.7133	35.2577	26.7579
CVS042820CLIU	2022-01-28	S_Värmland	NEGATIVE		Undetermined	Undetermined	31.6578
CVS042821CLIU	2022-02-08	W_Dalarna	NEGATIVE		Undetermined	Undetermined	30.9593
CVS042822CLIU	2022-03-01	S_Värmland	NEGATIVE		Undetermined	Undetermined	32.5643
CVS042823CLIU	2022-01-28	W_Dalarna	POSITIVE	Omicron (BA.1) POSITIVE	30.0339	30.579	32.9949
CVS042824CLIU	2022-01-28	Y_Västernorrland	NEGATIVE		Undetermined	Undetermined	35.2622
CVS042825CLIU	2022-02-04	X_Gävleborg	NEGATIVE		Undetermined	Undetermined	32.278
CVS042826CLIU	2022-01-27	F_Jönköping	POSITIVE	Omicron (BA.1) POSITIVE	22.9616	25.4058	31.1477
CVS042827CLIU	2022-01-27	G_Kronoberg	POSITIVE	Omicron (BA.1) NEGATIVE	25.0027	Undetermined	28.388
CVS042828CLIU	2022-02-01	Z_Jämtland/Härjedalen	NEGATIVE		Undetermined	Undetermined	29.184
CVS042829CLIU	2022-02-08	F_Jönköping	POSITIVE	Omicron (BA.1) NEGATIVE	17.3697	Undetermined	29.1929
CVS042830CLIU	2022-02-08	Z_Jämtland/Härjedalen	POSITIVE	Omicron (BA.1) NEGATIVE	26.9759	Undetermined	36.4041
CVS042831CLIU	2022-01-27	S_Värmland	POSITIVE	Omicron (BA.1) POSITIVE	30.2953	32.3927	29.7351
CVS042832CLIU	2022-02-01	F_Jönköping	POSITIVE	Omicron (BA.1) POSITIVE	21.4238	22.3387	28.5258
CVS042833CLIU	2022-02-04	G_Kronoberg	POSITIVE	Omicron (BA.1) NEGATIVE	23.2983	Undetermined	29.0083
CVS042834CLIU	2022-02-04	W_Dalarna	POSITIVE	Omicron (BA.1) POSITIVE	22.1641	25.9976	30.9141
CVS042835CLIU	2022-01-28	G_Kronoberg	POSITIVE	Omicron (BA.1) NEGATIVE	30.3207	Undetermined	34.6173
CVS042836CLIU	2022-01-26	Y_Västernorrland	POSITIVE	Omicron (BA.1) POSITIVE	24.1986	26.2607	32.2605
CVS042837CLIU	2022-02-02	U_Västmanland	POSITIVE	Omicron (BA.1) NEGATIVE	22.6303	Undetermined	31.2173
CVS042838CLIU	2022-01-27	U_Västmanland	NEGATIVE		Undetermined	Undetermined	27.3921
CVS042839CLIU	2022-02-16	AAA_ABC_Labs	POSITIVE	Omicron (BA.1) NEGATIVE	27.1443	Undetermined	32.7928
CVS042840CLIU	2022-01-26	C_Uppsala	POSITIVE	Omicron (BA.1) NEGATIVE	23.5656	Undetermined	27.4451
CVS042841CLIU	2022-02-10	X_Gävleborg	NEGATIVE		Undetermined	Undetermined	32.0531
CVS042842CLIU	2022-02-05	U_Västmanland	NEGATIVE		Undetermined	Undetermined	34.4381
CVS042843CLIU	2022-02-12	U_Västmanland	NEGATIVE		Undetermined	Undetermined	32.1863
CVS042844CLIU	2022-01-29	Y_Västernorrland	NEGATIVE		Undetermined	Undetermined	31.3144
CVS042845CLIU	2022-01-27	Z_Jämtland/Härjedalen	NEGATIVE		Undetermined	Undetermined	28.7667
CVS042846CLIU	2022-01-27	S_Värmland	POSITIVE	Omicron (BA.1) NEGATIVE	20.6936	Undetermined	30.7261
CVS042847CLIU	2022-01-29	G_Kronoberg	POSITIVE	Omicron (BA.1) NEGATIVE	21.4476	Undetermined	28.8664
CVS042848CLIU	2022-02-04	W_Dalarna	NEGATIVE		Undetermined	Undetermined	30.7053
CVS042849CLIU	2022-03-01	X_Gävleborg	NEGATIVE		Undetermined	Undetermined	28.773
CVS042850CLIU	2022-01-27	Y_Västernorrland	POSITIVE	Omicron (BA.1) POSITIVE	20.4945	22.5424	29.6365
CVS042851CLIU	2022-01-28	W_Dalarna	POSITIVE	Omicron (BA.1) POSITIVE	26.2161	28.6556	33.0872
CVS042852CLIU	2022-02-08	Z_Jämtland/Härjedalen	NEGATIVE		Undetermined	Undetermined	31.8847
CVS042853CLIU	2022-02-18	AAA_ABC_Labs	NEGATIVE		Undetermined	Undetermined	31.2547
CVS042854CLIU	2022-01-27	G_Kronoberg	POSITIVE	Omicron (BA.1) NEGATIVE	21.7727	Undetermined	29.3149
CVS042855CLIU	2022-02-02	U_Västmanland	POSITIVE	Omicron (BA.1) POSITIVE	22.2181	24.6256	32.9878
CVS042856CLIU	2022-02-03	G_Kronoberg	POSITIVE	Omicron (BA.1) NEGATIVE	28.5228	Undetermined	29.4986
CVS042857CLIU	2022-01-29	F_Jönköping	POSITIVE	Omicron (BA.1) POSITIVE	29.0739	29.9434	30.4375
CVS042858CLIU	2022-01-28	S_Värmland	POSITIVE	Omicron (BA.1) POSITIVE	23.6397	24.9925	32.4383
CVS042859CLIU	2022-02-03	F_Jönköping	NEGATIVE		Undetermined	Undetermined	30.0541
CVS042860CLIU	2022-02-05	W_Dalarna	NEGATIVE		Undetermined	Undetermined	32.8559
CVS042861CLIU	2022-01-28	X_Gävleborg	POSITIVE	Omicron (BA.1) POSITIVE	27.9098	29.2641	31.6053
CVS042862CLIU	2022-02-04	Y_Västernorrland	NEGATIVE		Undetermined	Undetermined	33.4552
CVS042863CLIU	2022-02-08	U_Västmanland	NEGATIVE		Undetermined	Undetermined	31.7212
CVS042864CLIU	2022-02-01	C_Uppsala	POSITIVE	Omicron (BA.1) NEGATIVE	23.1655	Undetermined	26.9878
CVS042865CLIU	2022-01-28	U_Västmanland	NEGATIVE		Undetermined	Undetermined	28.6587
CVS042866CLIU	2022-02-04	S_Värmland	NEGATIVE		Undetermined	Undetermined	32.0772
CVS042867CLIU	2022-02-01	G_Kronoberg	NEGATIVE		Undetermined	Undetermined	35.2171
CVS042868CLIU	2022-01-28	G_Kronoberg	POSITIVE	Omicron (BA.1) NEGATIVE	23.8844	Undetermined	31.2983
CVS042869CLIU	2022-01-30	U_Västmanland	POSITIVE	Omicron (BA.1) POSITIVE	32.9976	35.8367	31.634
CVS042870CLIU	2022-01-29	F_Jönköping	NEGATIVE		Undetermined	Undetermined	34.0617
CVS042871CLIU	2022-01-29	U_Västmanland	NEGATIVE		Undetermined	Undetermined	32.6538
CVS042872CLIU	2022-01-27	S_Värmland	NEGATIVE		Undetermined	Undetermined	29.824
CVS042873CLIU	2022-02-01	G_Kronoberg	NEGATIVE		Undetermined	Undetermined	27.8922
CVS042874CLIU	2022-01-29	G_Kronoberg	NEGATIVE		Undetermined	Undetermined	27.7781
CVS042875CLIU	2022-02-02	Y_Västernorrland	NEGATIVE		Undetermined	Undetermined	29.8169
CVS042876CLIU	2022-03-02	AAA_ABC_Labs	NEGATIVE		Undetermined	Undetermined	33.6955
CVS042877CLIU	2022-01-29	Y_Västernorrland	POSITIVE	Omicron (BA.1) POSITIVE	21.5811	22.0817	28.9614
CVS042878CLIU	2022-02-01	G_Kronoberg	POSITIVE	Omicron (BA.1) POSITIVE	24.9748	28.1608	Undetermined
CVS042879CLIU	2022-02-02	U_Västmanland	NEGATIVE		Undetermined	Undetermined	31.1097
CVS042880CLIU	2022-02-05	U_Västmanland	NEGATIVE		Undetermined	Undetermined	30.3381
CVS042881CLIU	2022-02-09	G_Kronoberg	NEGATIVE		Undetermined	Undetermined	33.407
CVS042882CLIU	2022-02-01	Y_Västernorrland	POSITIVE	Omicron (BA.1) POSITIVE	33.7285	34.6433	30.6229
CVS042883CLIU	2022-02-05	X_Gävleborg	POSITIVE	Omicron (BA.1) NEGATIVE	23.2396	Undetermined	31.931
CVS042884CLIU	2022-02-03	G_Kronoberg	NEGATIVE		Undetermined	Undetermined	26.5946
CVS042885CLIU	2022-01-28	X_Gävleborg	POSITIVE	Omicron (BA.1) POSITIVE	20.8848	22.2097	30.1235
CVS042886CLIU	2022-01-27	X_Gävleborg	POSITIVE	Omicron (BA.1) POSITIVE	32.7194	33.9691	28.9925
CVS042887CLIU	2022-02-05	G_Kronoberg	POSITIVE	Omicron (BA.1) NEGATIVE	32.0331	Undetermined	35.7336
CVS042888CLIU	2022-02-03	C_Uppsala	POSITIVE	Omicron (BA.1) POSITIVE	30.5286	31.18	27.4527
CVS042889CLIU	2022-02-08	S_Värmland	POSITIVE	Omicron (BA.1) NEGATIVE	28.4559	Undetermined	34.7946
CVS042890CLIU	2022-02-08	U_Västmanland	NEGATIVE		Undetermined	Undetermined	31.0359
CVS042891CLIU	2022-02-22	W_Dalarna	NEGATIVE		Undetermined	Undetermined	28.4621
CVS042892CLIU	2022-02-02	S_Värmland	POSITIVE	Omicron (BA.1) POSITIVE	29.9011	31.7258	32.8962
CVS042893CLIU	2022-01-29	W_Dalarna	NEGATIVE		Undetermined	Undetermined	32.9649
CVS042894CLIU	2022-02-17	Z_Jämtland/Härjedalen	POSITIVE	Omicron (BA.1) NEGATIVE	24.0699	Undetermined	29.1095
CVS042895CLIU	2022-01-29	U_Västmanland	NEGATIVE		Undetermined	Undetermined	33.5735
CVS042896CLIU	2022-01-28	C_Uppsala	POSITIVE	Omicron (BA.1) NEGATIVE	16.4792	Undetermined	28.201
CVS042897CLIU	2022-02-01	U_Västmanland	POSITIVE	Omicron (BA.1) NEGATIVE	26.7594	Undetermined	35.1415
CVS042898CLIU	2022-01-30	U_Västmanland	NEGATIVE		Undetermined	Undetermined	33.8795
CVS042899CLIU	2022-01-28	S_Värmland	NEGATIVE		Undetermined	Undetermined	30.7692
CVS042900CLIU	2022-01-30	U_Västmanland	POSITIVE	Omicron (BA.1) NEGATIVE	20.6015	Undetermined	28.2409
CVS042901CLIU	2022-01-29	U_Västmanland	POSITIVE	Omicron (BA.1) NEGATIVE	25.698	Undetermined	25.4297
CVS042902CLIU	2022-02-25	G_Kronoberg	NEGATIVE		Undetermined	Undetermined	31.0961
CVS042903CLIU	2022-01-26	Y_Västernorrland	POSITIVE	Omicron (BA.1) POSITIVE	24.599	25.826	29.9148
CVS042904CLIU	2022-02-01	G_Kronoberg	NEGATIVE		Undetermined	Undetermined	33.8545
CVS042905CLIU	2022-01-31	S_Värmland	NEGATIVE		Undetermined	Undetermined	30.5684
CVS042906CLIU	2022-01-28	Y_Västernorrland	NEGATIVE		Undetermined	Undetermined	33.4567
CVS042907CLIU	2022-01-29	C_Uppsala	POSITIVE	Omicron (BA.1) POSITIVE	22.8857	25.2548	28.3866
CVS042908CLIU	2022-02-09	W_Dalarna	POSITIVE	Omicron (BA.1) POSITIVE	33.6826	35.3066	32.3867
CVS042909CLIU	2022-02-09	Y_Västernorrland	NEGATIVE		Undetermined	Undetermined	31.5242
CVS042910CLIU	2022-02-24	Y_Västernorrland	NEGATIVE		Undetermined	Undetermined	29.1639
CVS042911CLIU	2022-01-30	C_Uppsala	NEGATIVE		Undetermined	Undetermined	26.5501
CVS042912CLIU	2022-01-27	X_Gävleborg	POSITIVE	Omicron (BA.1) POSITIVE	24.0471	25.2212	30.2039
CVS042913CLIU	2022-02-02	U_Västmanland	NEGATIVE		Undetermined	Undetermined	36.5683
CVS042914CLIU	2022-02-01	C_Uppsala	POSITIVE	Omicron (BA.1) POSITIVE	26.7804	27.1678	28.5991
CVS042915CLIU	2022-02-01	Y_Västernorrland	NEGATIVE		Undetermined	Undetermined	34.5118
CVS042916CLIU	2022-02-23	S_Värmland	NEGATIVE		Undetermined	Undetermined	32.5727
CVS042917CLIU	2022-01-30	C_Uppsala	POSITIVE	Omicron (BA.1) NEGATIVE	26.0635	Undetermined	23.1717
CVS042918CLIU	2022-02-03	U_Västmanland	POSITIVE	Omicron (BA.1) POSITIVE	32.0402	34.5733	32.9786
CVS042919CLIU	2022-02-03	W_Dalarna	NEGATIVE		Undetermined	Undetermined	31.3307
CVS042920CLIU	2022-02-08	S_Värmland	NEGATIVE		Undetermined	Undetermined	32.28
CVS042921CLIU	2022-01-27	G_Kronoberg	NEGATIVE		Undetermined	Undetermined	30.7127
CVS042922CLIU	2022-02-22	Y_Västernorrland	POSITIVE	Omicron (BA.1) POSITIVE	28.4791	30.8005	28.828
CVS042923CLIU	2022-02-22	X_Gävleborg	POSITIVE	Omicron (BA.1) NEGATIVE	19.8879	Undetermined	29.8172
CVS042924CLIU	2022-02-01	S_Värmland	POSITIVE	Omicron (BA.1) NEGATIVE	18.0292	Undetermined	30.0288
CVS042925CLIU	2022-02-12	X_Gävleborg	NEGATIVE		Undetermined	Undetermined	31.1877
CVS042926CLIU	2022-02-01	U_Västmanland	POSITIVE	Omicron (BA.1) NEGATIVE	20.3773	Undetermined	31.3288
CVS042927CLIU	2022-01-27	Z_Jämtland/Härjedalen	NEGATIVE		Undetermined	Undetermined	28.7376
CVS042928CLIU	2022-01-28	Y_Västernorrland	NEGATIVE		Undetermined	Undetermined	28.0541
CVS042929CLIU	2022-01-27	X_Gävleborg	NEGATIVE		Undetermined	Undetermined	33.0977
CVS042930CLIU	2022-01-27	X_Gävleborg	NEGATIVE		Undetermined	Undetermined	35.2462
CVS042931CLIU	2022-02-09	W_Dalarna	NEGATIVE		Undetermined	Undetermined	33.9321
CVS042932CLIU	2022-02-16	G_Kronoberg	NEGATIVE		Undetermined	Undetermined	29.5143
CVS042933CLIU	2022-01-27	U_Västmanland	NEGATIVE		Undetermined	Undetermined	33.2446
CVS042934CLIU	2022-02-26	U_Västmanland	POSITIVE	Omicron (BA.1) NEGATIVE	28.7418	Undetermined	30.9758
CVS042935CLIU	2022-02-15	S_Värmland	POSITIVE	Omicron (BA.1) POSITIVE	25.3685	27.2222	28.4688
CVS042936CLIU	2022-02-03	G_Kronoberg	POSITIVE	Omicron (BA.1) NEGATIVE	19.5722	Undetermined	29.3288
CVS042937CLIU	2022-01-28	W_Dalarna	NEGATIVE		Undetermined	Undetermined	31.433
CVS042938CLIU	2022-02-01	F_Jönköping	NEGATIVE		Undetermined	Undetermined	28.4671
CVS042939CLIU	2022-02-03	U_Västmanland	POSITIVE	Omicron (BA.1) POSITIVE	22.2248	23.6312	35.0112
CVS042940CLIU	2022-02-02	X_Gävleborg	NEGATIVE		Undetermined	Undetermined	31.0375
CVS042941CLIU	2022-02-05	W_Dalarna	NEGATIVE		Undetermined	Undetermined	26.0973
CVS042942CLIU	2022-01-29	U_Västmanland	NEGATIVE		Undetermined	Undetermined	27.4999
CVS042943CLIU	2022-02-05	W_Dalarna	NEGATIVE		Undetermined	Undetermined	31.8095
CVS042944CLIU	2022-02-08	Z_Jämtland/Härjedalen	POSITIVE	Omicron (BA.1) NEGATIVE	24.7843	Undetermined	31.4634
CVS042945CLIU	2022-02-03	U_Västmanland	POSITIVE	Omicron (BA.1) NEGATIVE	24.911	Undetermined	34.7208
CVS042946CLIU	2022-01-30	W_Dalarna	NEGATIVE		Undetermined	Undetermined	34.017
CVS042947CLIU	2022-01-27	Y_Västernorrland	POSITIVE	Omicron (BA.1) POSITIVE	25.5514	27.2269	28.042
CVS042948CLIU	2022-01-29	S_Värmland	POSITIVE	Omicron (BA.1) POSITIVE	29.4287	31.0711	29.5254
CVS042949CLIU	2022-01-28	G_Kronoberg	NEGATIVE		Undetermined	Undetermined	30.7392
CVS042950CLIU	2022-01-28	F_Jönköping	POSITIVE	Omicron (BA.1) NEGATIVE	24.6012	Undetermined	27.822
CVS042951CLIU	2022-01-30	X_Gävleborg	POSITIVE	Omicron (BA.1) POSITIVE	24.7972	27.8356	36.3175
CVS042952CLIU	2022-02-07	C_Uppsala	NEGATIVE		Undetermined	Undetermined	26.1378
CVS042953CLIU	2022-01-26	C_Uppsala	POSITIVE	Omicron (BA.1) POSITIVE	29.9398	30.2238	30.7356
CVS042954CLIU	2022-02-03	U_Västmanland	NEGATIVE		Undetermined	Undetermined	32.9798
CVS042955CLIU	2022-01-30	S_Värmland	NEGATIVE		Undetermined	Undetermined	31.5008
CVS042956CLIU	2022-01-27	U_Västmanland	POSITIVE	Omicron (BA.1) POSITIVE	17.9335	18.8756	26.4275
CVS042957CLIU	2022-02-10	X_Gävleborg	NEGATIVE		Undetermined	Undetermined	32.9941
CVS042958CLIU	2022-02-02	X_Gävleborg	POSITIVE	Omicron (BA.1) POSITIVE	29.9848	32.9556	33.017
CVS042959CLIU	2022-02-12	Z_Jämtland/Härjedalen	NEGATIVE		Undetermined	Undetermined	26.9815
CVS042960CLIU	2022-02-09	W_Dalarna	POSITIVE	Omicron (BA.1) NEGATIVE	24.9291	Undetermined	29.4544
CVS042961CLIU	2022-02-04	W_Dalarna	NEGATIVE		Undetermined	Undetermined	30.1229
CVS042962CLIU	2022-02-04	U_Västmanland	NEGATIVE		Undetermined	Undetermined	32.4603
CVS042963CLIU	2022-02-05	U_Västmanland	NEGATIVE		Undetermined	Undetermined	39.9794
CVS042964CLIU	2022-02-03	C_Uppsala	NEGATIVE		Undetermined	Undetermined	26.2303
CVS042965CLIU	2022-01-27	U_Västmanland	POSITIVE	Omicron (BA.1) POSITIVE	30.7815	32.5361	31.0541
CVS042966CLIU	2022-01-29	U_Västmanland	NEGATIVE		Undetermined	Undetermined	31.7958
CVS042967CLIU	2022-02-07	S_Värmland	POSITIVE	Omicron (BA.1) NEGATIVE	28.8679	Undetermined	36.0637
CVS042968CLIU	2022-02-02	S_Värmland	POSITIVE	Omicron (BA.1) POSITIVE	22.7951	24.6593	28.3072
CVS042969CLIU	2022-01-29	F_Jönköping	NEGATIVE		Undetermined	Undetermined	34.5529
CVS042970CLIU	2022-01-27	S_Värmland	POSITIVE	Omicron (BA.1) NEGATIVE	23.6728	Undetermined	32.6168
CVS042971CLIU	2022-01-27	C_Uppsala	POSITIVE	Omicron (BA.1) POSITIVE	23.2075	23.7285	28.0182
CVS042972CLIU	2022-02-02	X_Gävleborg	NEGATIVE		Undetermined	Undetermined	32.0007
CVS042973CLIU	2022-01-26	Y_Västernorrland	POSITIVE	Omicron (BA.1) POSITIVE	24.044	26.7024	28.9316
CVS042974CLIU	2022-02-04	U_Västmanland	NEGATIVE		Undetermined	Undetermined	34.8077
CVS042975CLIU	2022-01-28	F_Jönköping	NEGATIVE		Undetermined	Undetermined	33.1182
CVS042976CLIU	2022-02-01	X_Gävleborg	NEGATIVE		Undetermined	Undetermined	33.436
CVS042977CLIU	2022-01-26	F_Jönköping	POSITIVE	Omicron (BA.1) NEGATIVE	15.4669	Undetermined	31.55
CVS042978CLIU	2022-02-10	S_Värmland	NEGATIVE		Undetermined	Undetermined	32.5187
CVS042979CLIU	2022-02-08	G_Kronoberg	POSITIVE	Omicron (BA.1) NEGATIVE	20.1766	Undetermined	28.4271
CVS042980CLIU	2022-02-24	X_Gävleborg	NEGATIVE		Undetermined	Undetermined	27.2433
CVS042981CLIU	2022-02-03	X_Gävleborg	POSITIVE	Omicron (BA.1) POSITIVE	23.5259	25.2711	32.9498
CVS042982CLIU	2022-02-02	Z_Jämtland/Härjedalen	NEGATIVE		Undetermined	Undetermined	32.0452
CVS042983CLIU	2022-02-11	W_Dalarna	POSITIVE	Omicron (BA.1) NEGATIVE	21.8027	Undetermined	32.1662
CVS042984CLIU	2022-02-02	F_Jönköping	POSITIVE	Omicron (BA.1) NEGATIVE	16.211	Undetermined	29.2552
CVS042985CLIU	2022-02-06	S_Värmland	POSITIVE	Omicron (BA.1) NEGATIVE	29.0727	Undetermined	32.7303
CVS042986CLIU	2022-01-27	S_Värmland	NEGATIVE		Undetermined	Undetermined	33.1893
CVS042987CLIU	2022-02-01	X_Gävleborg	NEGATIVE		Undetermined	Undetermined	32.8386
CVS042988CLIU	2022-02-01	U_Västmanland	NEGATIVE		Undetermined	Undetermined	29.8862
CVS042989CLIU	2022-01-27	S_Värmland	POSITIVE	Omicron (BA.1) POSITIVE	31.2829	33.2874	36.3524
CVS042990CLIU	2022-02-04	Z_Jämtland/Härjedalen	NEGATIVE		Undetermined	Undetermined	34.9488
CVS042991CLIU	2022-02-12	S_Värmland	NEGATIVE		Undetermined	Undetermined	31.918
CVS042992CLIU	2022-02-05	AAA_ABC_Labs	NEGATIVE		Undetermined	Undetermined	34.9188
CVS042993CLIU	2022-01-29	X_Gävleborg	NEGATIVE		Undetermined	Undetermined	31.4554
CVS042994CLIU	2022-02-08	C_Uppsala	NEGATIVE		Undetermined	Undetermined	26.8768
CVS042995CLIU	2022-02-03	S_Värmland	NEGATIVE		Undetermined	Undetermined	31.2114
CVS042996CLIU	2022-01-28	Z_Jämtland/Härjedalen	NEGATIVE		Undetermined	Undetermined	28.3163
CVS042997CLIU	2022-02-01	W_Dalarna	POSITIVE	Omicron (BA.1) POSITIVE	29.2752	32.3616	28.2233
CVS042998CLIU	2022-01-27	G_Kronoberg	POSITIVE	Omicron (BA.1) POSITIVE	29.6641	32.0449	36.662
CVS042999CLIU	2022-01-29	Y_Västernorrland	POSITIVE	Omicron (BA.1) NEGATIVE	29.2556	Undetermined	31.8267
CVS043000CLIU	2022-02-03	S_Värmland	POSITIVE	Omicron (BA.1) POSITIVE	19.3344	21.3107	29.271
CVS043001CLIU	2022-01-30	U_Västmanland	NEGATIVE		Undetermined	Undetermined	29.9577
CVS043002CLIU	2022-02-02	U_Västmanland	POSITIVE	Omicron (BA.1) NEGATIVE	20.3091	Undetermined	33.4141
CVS043003CLIU	2022-02-04	Y_Västernorrland	NEGATIVE		Undetermined	Undetermined	32.7614
CVS043004CLIU	2022-02-05	W_Dalarna	POSITIVE	Omicron (BA.1) POSITIVE	27.4596	29.6886	30.3728
CVS043005CLIU	2022-02-10	X_Gävleborg	POSITIVE	Omicron (BA.1) POSITIVE	22.6835	25.7869	24.9206
CVS043006CLIU	2022-02-05	G_Kronoberg	NEGATIVE		Undetermined	Undetermined	33.8535
CVS043007CLIU	2022-02-04	G_Kronoberg	POSITIVE	Omicron (BA.1) NEGATIVE	19.7081	Undetermined	33.4786
CVS043008CLIU	2022-01-27	X_Gävleborg	POSITIVE	Omicron (BA.1) POSITIVE	18.4969	19.8704	25.5202
CVS043009CLIU	2022-01-28	X_Gävleborg	POSITIVE	Omicron (BA.1) POSITIVE	22.9413	23.8575	33.5543
CVS043010CLIU	2022-02-07	C_Uppsala	POSITIVE	Omicron (BA.1) POSITIVE	21.9787	21.9821	26.7108
CVS043011CLIU	2022-02-08	U_Västmanland	POSITIVE	Omicron (BA.1) NEGATIVE	23.8514	Undetermined	33.504
CVS043012CLIU	2022-02-01	F_Jönköping	POSITIVE	Omicron (BA.1) POSITIVE	22.5093	24.0065	26.2467
CVS043013CLIU	2022-02-26	G_Kronoberg	POSITIVE	Omicron (BA.1) NEGATIVE	19.2207	Undetermined	28.9638
CVS043014CLIU	2022-02-02	G_Kronoberg	NEGATIVE		Undetermined	Undetermined	33.1751
CVS043015CLIU	2022-01-27	F_Jönköping	NEGATIVE		Undetermined	Undetermined	32.3687
CVS043016CLIU	2022-01-26	C_Uppsala	POSITIVE	Omicron (BA.1) NEGATIVE	20.9519	Undetermined	31.2201
CVS043017CLIU	2022-02-08	X_Gävleborg	POSITIVE	Omicron (BA.1) NEGATIVE	21.4471	Undetermined	35.4054
CVS043018CLIU	2022-02-02	G_Kronoberg	POSITIVE	Omicron (BA.1) POSITIVE	30.5991	34.0324	30.6821
CVS043019CLIU	2022-01-29	F_Jönköping	NEGATIVE		Undetermined	Undetermined	28.5061
CVS043020CLIU	2022-02-01	G_Kronoberg	NEGATIVE		Undetermined	Undetermined	30.9293
CVS043021CLIU	2022-02-03	X_Gävleborg	POSITIVE	Omicron (BA.1) NEGATIVE	23.5487	Undetermined	35.0951
CVS043022CLIU	2022-02-01	Y_Västernorrland	NEGATIVE		Undetermined	Undetermined	29.3753
CVS043023CLIU	2022-02-04	W_Dalarna	NEGATIVE		Undetermined	Undetermined	32.7224
CVS043024CLIU	2022-02-24	X_Gävleborg	NEGATIVE		Undetermined	Undetermined	34.269
CVS043025CLIU	2022-02-01	S_Värmland	NEGATIVE		Undetermined	Undetermined	34.0642
CVS043026CLIU	2022-02-08	W_Dalarna	POSITIVE	Omicron (BA.1) NEGATIVE	23.4205	Undetermined	31.9804
CVS043027CLIU	2022-01-26	C_Uppsala	NEGATIVE		Undetermined	Undetermined	27.1177
CVS043028CLIU	2022-01-27	S_Värmland	NEGATIVE		Undetermined	Undetermined	29.7969
CVS043029CLIU	2022-02-09	U_Västmanland	POSITIVE	Omicron (BA.1) NEGATIVE	20.7182	Undetermined	37.9398
CVS043030CLIU	2022-02-01	S_Värmland	POSITIVE	Omicron (BA.1) NEGATIVE	22.563	Undetermined	31.1115
CVS043031CLIU	2022-01-26	Y_Västernorrland	NEGATIVE		Undetermined	Undetermined	29.5921
CVS043032CLIU	2022-02-03	F_Jönköping	NEGATIVE		Undetermined	Undetermined	32.0625
CVS043033CLIU	2022-01-27	S_Värmland	NEGATIVE		Undetermined	Undetermined	32.8439
CVS043034CLIU	2022-01-28	G_Kronoberg	POSITIVE	Omicron (BA.1) NEGATIVE	20.8776	Undetermined	28.5712
CVS043035CLIU	2022-02-08	X_Gävleborg	NEGATIVE		Undetermined	Undetermined	37.2971
CVS043036CLIU	2022-02-08	X_Gävleborg	POSITIVE	Omicron (BA.1) NEGATIVE	30.6825	Undetermined	36.3211
CVS043037CLIU	2022-02-09	Y_Västernorrland	NEGATIVE		Undetermined	Undetermined	33.945
CVS043038CLIU	2022-02-04	X_Gävleborg	POSITIVE	Omicron (BA.1) NEGATIVE	24.7904	Undetermined	33.6477
CVS043039CLIU	2022-02-15	Z_Jämtland/Härjedalen	POSITIVE	Omicron (BA.1) NEGATIVE	25.8092	Undetermined	30.9281
CVS043040CLIU	2022-02-01	C_Uppsala	NEGATIVE		Undetermined	Undetermined	24.5131
CVS043041CLIU	2022-02-03	X_Gävleborg	NEGATIVE		Undetermined	Undetermined	26.7944
CVS043042CLIU	2022-02-02	G_Kronoberg	POSITIVE	Omicron (BA.1) NEGATIVE	21.7894	Undetermined	32.4834
CVS043043CLIU	2022-02-04	X_Gävleborg	NEGATIVE		Undetermined	Undetermined	32.3342
CVS043044CLIU	2022-01-29	W_Dalarna	NEGATIVE		Undetermined	Undetermined	33.9696
CVS043045CLIU	2022-01-27	U_Västmanland	NEGATIVE		Undetermined	Undetermined	28.616
CVS043046CLIU	2022-01-27	F_Jönköping	NEGATIVE		Undetermined	Undetermined	29.8318
CVS043047CLIU	2022-02-03	S_Värmland	NEGATIVE		Undetermined	Undetermined	31.2995
CVS043048CLIU	2022-02-17	W_Dalarna	NEGATIVE		Undetermined	Undetermined	31.0729
CVS043049CLIU	2022-02-03	X_Gävleborg	POSITIVE	Omicron (BA.1) POSITIVE	20.2892	22.1801	31.0421
CVS043050CLIU	2022-01-27	W_Dalarna	POSITIVE	Omicron (BA.1) NEGATIVE	21.3528	Undetermined	29.004
CVS043051CLIU	2022-02-24	W_Dalarna	NEGATIVE		Undetermined	Undetermined	33.0887
CVS043052CLIU	2022-02-01	W_Dalarna	NEGATIVE		Undetermined	Undetermined	29.6236
CVS043053CLIU	2022-02-08	S_Värmland	NEGATIVE		Undetermined	Undetermined	32.0913
CVS043054CLIU	2022-01-28	G_Kronoberg	NEGATIVE		Undetermined	Undetermined	32.135
CVS043055CLIU	2022-02-03	X_Gävleborg	NEGATIVE		Undetermined	Undetermined	28.6457
CVS043056CLIU	2022-01-27	U_Västmanland	NEGATIVE		Undetermined	Undetermined	33.005
CVS043057CLIU	2022-02-03	AAA_ABC_Labs	NEGATIVE		Undetermined	Undetermined	36.031
CVS043058CLIU	2022-01-29	F_Jönköping	POSITIVE	Omicron (BA.1) NEGATIVE	27.8698	Undetermined	30.3616
CVS043059CLIU	2022-01-27	W_Dalarna	NEGATIVE		Undetermined	Undetermined	32.2703
CVS043060CLIU	2022-01-26	Y_Västernorrland	POSITIVE	Omicron (BA.1) POSITIVE	25.7775	27.7253	33.7605
CVS043061CLIU	2022-02-05	U_Västmanland	POSITIVE	Omicron (BA.1) NEGATIVE	24.5012	Undetermined	29.0771
CVS043062CLIU	2022-02-02	G_Kronoberg	POSITIVE	Omicron (BA.1) NEGATIVE	29.1085	Undetermined	30.9123
CVS043063CLIU	2022-01-26	Y_Västernorrland	POSITIVE	Omicron (BA.1) POSITIVE	32.39	34.9631	30.3989
CVS043064CLIU	2022-02-01	G_Kronoberg	POSITIVE	Omicron (BA.1) NEGATIVE	21.8316	Undetermined	28.671
CVS043065CLIU	2022-01-28	X_Gävleborg	POSITIVE	Omicron (BA.1) POSITIVE	30.04	31.5989	30.7681
CVS043066CLIU	2022-02-04	Z_Jämtland/Härjedalen	NEGATIVE		Undetermined	Undetermined	33.1247
CVS043067CLIU	2022-01-28	Z_Jämtland/Härjedalen	NEGATIVE		Undetermined	Undetermined	32.2304
CVS043068CLIU	2022-01-27	U_Västmanland	POSITIVE	Omicron (BA.1) NEGATIVE	23.8756	Undetermined	30.4387
CVS043069CLIU	2022-01-27	U_Västmanland	NEGATIVE		Undetermined	Undetermined	32.3409
CVS043070CLIU	2022-02-07	S_Värmland	POSITIVE	Omicron (BA.1) NEGATIVE	32.5117	Undetermined	27.4676
CVS043071CLIU	2022-01-29	F_Jönköping	POSITIVE	Omicron (BA.1) POSITIVE	21.4906	22.7412	29.5618
CVS043072CLIU	2022-02-01	G_Kronoberg	POSITIVE	Omicron (BA.1) POSITIVE	25.5036	27.0217	34.0721
CVS043073CLIU	2022-01-28	S_Värmland	POSITIVE	Omicron (BA.1) NEGATIVE	20.4252	Undetermined	27.733
CVS043074CLIU	2022-01-27	W_Dalarna	NEGATIVE		Undetermined	Undetermined	32.6766
CVS043075CLIU	2022-02-01	S_Värmland	POSITIVE	Omicron (BA.1) NEGATIVE	21.6165	Undetermined	36.0018
CVS043076CLIU	2022-01-28	G_Kronoberg	NEGATIVE		Undetermined	Undetermined	32.3855
CVS043077CLIU	2022-01-27	C_Uppsala	POSITIVE	Omicron (BA.1) NEGATIVE	29.9454	Undetermined	31.2507
CVS043078CLIU	2022-01-27	C_Uppsala	POSITIVE	Omicron (BA.1) POSITIVE	20.6678	22.0023	31.3896
CVS043079CLIU	2022-02-08	X_Gävleborg	NEGATIVE		Undetermined	Undetermined	30.6969
CVS043080CLIU	2022-02-02	X_Gävleborg	NEGATIVE		Undetermined	Undetermined	32.3128
CVS043081CLIU	2022-02-08	Z_Jämtland/Härjedalen	NEGATIVE		Undetermined	Undetermined	30.0589
CVS043082CLIU	2022-02-01	X_Gävleborg	POSITIVE	Omicron (BA.1) POSITIVE	25.1894	27.2309	31.2882
CVS043083CLIU	2022-01-29	U_Västmanland	NEGATIVE		Undetermined	Undetermined	36.9004
CVS043084CLIU	2022-01-28	X_Gävleborg	NEGATIVE		Undetermined	Undetermined	31.052
CVS043085CLIU	2022-02-01	W_Dalarna	POSITIVE	Omicron (BA.1) POSITIVE	27.9441	31.0471	32.9738
CVS043086CLIU	2022-01-29	S_Värmland	POSITIVE	Omicron (BA.1) NEGATIVE	21.2457	Undetermined	31.4969
CVS043087CLIU	2022-03-04	U_Västmanland	POSITIVE	Omicron (BA.1) NEGATIVE	26.4136	Undetermined	37.0568
CVS043088CLIU	2022-01-27	G_Kronoberg	NEGATIVE		Undetermined	Undetermined	34.6984
CVS043089CLIU	2022-02-01	G_Kronoberg	POSITIVE	Omicron (BA.1) NEGATIVE	25.6145	Undetermined	30.4925
CVS043090CLIU	2022-02-05	S_Värmland	POSITIVE	Omicron (BA.1) NEGATIVE	29.2557	Undetermined	32.746
CVS043091CLIU	2022-02-03	W_Dalarna	NEGATIVE		Undetermined	Undetermined	30.6049
CVS043092CLIU	2022-02-08	W_Dalarna	NEGATIVE		Undetermined	Undetermined	34.1219
CVS043093CLIU	2022-01-29	U_Västmanland	POSITIVE	Omicron (BA.1) NEGATIVE	35.6871	Undetermined	33.4959
CVS043094CLIU	2022-02-01	F_Jönköping	POSITIVE	Omicron (BA.1) NEGATIVE	28.8677	Undetermined	33.1512
CVS043095CLIU	2022-02-05	W_Dalarna	POSITIVE	Omicron (BA.1) POSITIVE	25.4916	26.4566	31.592
CVS043096CLIU	2022-01-27	Z_Jämtland/Härjedalen	NEGATIVE		Undetermined	Undetermined	31.8846
CVS043097CLIU	2022-02-15	Z_Jämtland/Härjedalen	NEGATIVE		Undetermined	Undetermined	34.8467
CVS043098CLIU	2022-01-28	S_Värmland	NEGATIVE		Undetermined	Undetermined	28.2509
CVS043099CLIU	2022-02-02	S_Värmland	POSITIVE	Omicron (BA.1) NEGATIVE	18.1631	Undetermined	30.4978
CVS043100CLIU	2022-02-04	W_Dalarna	NEGATIVE		Undetermined	Undetermined	32.0725
CVS043101CLIU	2022-02-10	S_Värmland	POSITIVE	Omicron (BA.1) POSITIVE	22.6459	30.6543	36.0234
CVS043102CLIU	2022-02-05	W_Dalarna	NEGATIVE		Undetermined	Undetermined	34.1464
CVS043103CLIU	2022-01-30	Z_Jämtland/Härjedalen	NEGATIVE		Undetermined	Undetermined	33.8126
CVS043104CLIU	2022-01-29	F_Jönköping	POSITIVE	Omicron (BA.1) POSITIVE	25.1152	26.8242	29.8355
CVS043105CLIU	2022-01-29	G_Kronoberg	POSITIVE	Omicron (BA.1) NEGATIVE	29.1805	Undetermined	34.687
CVS043106CLIU	2022-02-05	Y_Västernorrland	POSITIVE	Omicron (BA.1) NEGATIVE	19.0075	Undetermined	33.1947
CVS043107CLIU	2022-02-01	U_Västmanland	POSITIVE	Omicron (BA.1) POSITIVE	26.7125	29.0803	29.7351
CVS043108CLIU	2022-01-30	W_Dalarna	POSITIVE	Omicron (BA.1) POSITIVE	23.4066	24.377	31.2016
CVS043109CLIU	2022-02-08	W_Dalarna	POSITIVE	Omicron (BA.1) NEGATIVE	22.3331	Undetermined	30.6219
CVS043110CLIU	2022-02-02	X_Gävleborg	NEGATIVE		Undetermined	Undetermined	32.1141
CVS043111CLIU	2022-01-26	C_Uppsala	POSITIVE	Omicron (BA.1) POSITIVE	24.238	27.5317	27.4206
CVS043112CLIU	2022-03-03	Z_Jämtland/Härjedalen	NEGATIVE		Undetermined	Undetermined	37.8856
CVS043113CLIU	2022-01-29	C_Uppsala	NEGATIVE		Undetermined	Undetermined	30.5685
CVS043114CLIU	2022-02-10	G_Kronoberg	NEGATIVE		Undetermined	Undetermined	33.4731
CVS043115CLIU	2022-01-26	C_Uppsala	POSITIVE	Omicron (BA.1) POSITIVE	25.0986	26.1804	30.1839
CVS043116CLIU	2022-02-08	U_Västmanland	POSITIVE	Omicron (BA.1) NEGATIVE	28.5259	Undetermined	33.2169
CVS043117CLIU	2022-02-10	G_Kronoberg	NEGATIVE		Undetermined	Undetermined	30.1491
CVS043118CLIU	2022-01-28	S_Värmland	NEGATIVE		Undetermined	Undetermined	33.89
CVS043119CLIU	2022-01-28	G_Kronoberg	POSITIVE	Omicron (BA.1) NEGATIVE	24.2711	Undetermined	30.2369
CVS043120CLIU	2022-02-01	S_Värmland	POSITIVE	Omicron (BA.1) NEGATIVE	35.186	Undetermined	34.4752
CVS043121CLIU	2022-01-29	X_Gävleborg	NEGATIVE		Undetermined	Undetermined	35.5599
CVS043122CLIU	2022-02-05	U_Västmanland	NEGATIVE		Undetermined	Undetermined	33.4803
CVS043123CLIU	2022-03-02	F_Jönköping	NEGATIVE		Undetermined	Undetermined	33.0059
CVS043124CLIU	2022-01-26	Y_Västernorrland	POSITIVE	Omicron (BA.1) POSITIVE	22.8503	25.0608	28.9996
CVS043125CLIU	2022-01-29	X_Gävleborg	POSITIVE	Omicron (BA.1) POSITIVE	30.027	32.0017	32.1078
CVS043126CLIU	2022-01-27	S_Värmland	POSITIVE	Omicron (BA.1) POSITIVE	23.7108	25.6485	32.0003
CVS043127CLIU	2022-02-12	U_Västmanland	NEGATIVE		Undetermined	Undetermined	33.5922
CVS043128CLIU	2022-02-08	W_Dalarna	NEGATIVE		Undetermined	Undetermined	34.6197
CVS043129CLIU	2022-02-02	G_Kronoberg	POSITIVE	Omicron (BA.1) POSITIVE	28.1756	30.5245	33.5543
CVS043130CLIU	2022-02-12	Y_Västernorrland	NEGATIVE		Undetermined	Undetermined	32.6725
CVS043131CLIU	2022-01-29	C_Uppsala	NEGATIVE		Undetermined	Undetermined	31.1838
CVS043132CLIU	2022-02-08	F_Jönköping	NEGATIVE		Undetermined	Undetermined	28.8931
CVS043133CLIU	2022-02-03	G_Kronoberg	POSITIVE	Omicron (BA.1) NEGATIVE	26.8609	Undetermined	28.6549
CVS043134CLIU	2022-02-22	Z_Jämtland/Härjedalen	NEGATIVE		Undetermined	Undetermined	27.4992
CVS043135CLIU	2022-01-29	Y_Västernorrland	POSITIVE	Omicron (BA.1) POSITIVE	30.0191	32.407	30.5747
CVS043136CLIU	2022-02-02	F_Jönköping	POSITIVE	Omicron (BA.1) NEGATIVE	32.8425	Undetermined	28.1414
CVS043137CLIU	2022-02-08	C_Uppsala	NEGATIVE		Undetermined	Undetermined	25.9548
CVS043138CLIU	2022-02-01	W_Dalarna	NEGATIVE		Undetermined	Undetermined	34.1788
CVS043139CLIU	2022-01-28	W_Dalarna	POSITIVE	Omicron (BA.1) POSITIVE	19.9175	20.5621	28.7554
CVS043140CLIU	2022-02-08	W_Dalarna	NEGATIVE		Undetermined	Undetermined	32.178
CVS043141CLIU	2022-02-16	G_Kronoberg	NEGATIVE		Undetermined	Undetermined	32.5605
CVS043142CLIU	2022-01-29	X_Gävleborg	NEGATIVE		Undetermined	Undetermined	32.8917
CVS043143CLIU	2022-02-02	X_Gävleborg	NEGATIVE		Undetermined	Undetermined	30.6172
CVS043144CLIU	2022-02-03	G_Kronoberg	POSITIVE	Omicron (BA.1) NEGATIVE	26.3635	Undetermined	32.5978
CVS043145CLIU	2022-01-28	U_Västmanland	POSITIVE	Omicron (BA.1) POSITIVE	23.2523	24.688	36.1167
CVS043146CLIU	2022-02-02	G_Kronoberg	POSITIVE	Omicron (BA.1) NEGATIVE	30.9757	Undetermined	33.6998
CVS043147CLIU	2022-01-29	X_Gävleborg	NEGATIVE		Undetermined	Undetermined	28.1701
CVS043148CLIU	2022-01-28	W_Dalarna	POSITIVE	Omicron (BA.1) POSITIVE	22.6395	23.8073	31.4215
CVS043149CLIU	2022-01-28	Y_Västernorrland	NEGATIVE		Undetermined	Undetermined	32.096
CVS043150CLIU	2022-02-08	S_Värmland	POSITIVE	Omicron (BA.1) POSITIVE	25.0538	26.7697	33.6683
CVS043151CLIU	2022-02-03	W_Dalarna	POSITIVE	Omicron (BA.1) POSITIVE	24.058	25.7832	33.8981
CVS043152CLIU	2022-03-08	S_Värmland	NEGATIVE		Undetermined	Undetermined	30.8683
CVS043153CLIU	2022-02-04	W_Dalarna	NEGATIVE		Undetermined	Undetermined	27.3074
CVS043154CLIU	2022-01-29	F_Jönköping	POSITIVE	Omicron (BA.1) NEGATIVE	25.764	Undetermined	32.1496
CVS043155CLIU	2022-01-28	W_Dalarna	NEGATIVE		Undetermined	Undetermined	30.5339
CVS043156CLIU	2022-01-30	S_Värmland	NEGATIVE		Undetermined	Undetermined	32.3711
CVS043157CLIU	2022-03-01	X_Gävleborg	NEGATIVE		Undetermined	Undetermined	30.0144
CVS043158CLIU	2022-01-28	U_Västmanland	POSITIVE	Omicron (BA.1) NEGATIVE	29.3065	Undetermined	29.9895
CVS043159CLIU	2022-01-26	Y_Västernorrland	POSITIVE	Omicron (BA.1) POSITIVE	28.3438	30.0385	29.1767
CVS043160CLIU	2022-02-01	X_Gävleborg	NEGATIVE		Undetermined	Undetermined	36.441
CVS043161CLIU	2022-01-27	X_Gävleborg	POSITIVE	Omicron (BA.1) NEGATIVE	23.8757	Undetermined	34.233
CVS043162CLIU	2022-02-02	S_Värmland	NEGATIVE		Undetermined	Undetermined	33.3408
CVS043163CLIU	2022-01-28	G_Kronoberg	NEGATIVE		Undetermined	Undetermined	30.9013
CVS043164CLIU	2022-01-29	W_Dalarna	NEGATIVE		Undetermined	Undetermined	34.2418
CVS043165CLIU	2022-02-02	S_Värmland	POSITIVE	Omicron (BA.1) POSITIVE	29.175	30.8934	37.4906
CVS043166CLIU	2022-02-23	X_Gävleborg	POSITIVE	Omicron (BA.1) POSITIVE	21.6357	31.2259	38.2507
CVS043167CLIU	2022-01-28	X_Gävleborg	POSITIVE	Omicron (BA.1) NEGATIVE	27.307	Undetermined	33.4087
CVS043168CLIU	2022-02-01	G_Kronoberg	POSITIVE	Omicron (BA.1) POSITIVE	21.7635	23.6436	32.8747
CVS043169CLIU	2022-01-27	F_Jönköping	POSITIVE	Omicron (BA.1) NEGATIVE	27.6959	Undetermined	34.6088
CVS043170CLIU	2022-01-31	S_Värmland	NEGATIVE		Undetermined	Undetermined	30.7396
CVS043171CLIU	2022-01-28	G_Kronoberg	POSITIVE	Omicron (BA.1) POSITIVE	26.5741	28.8287	31.8257
CVS043172CLIU	2022-02-01	F_Jönköping	POSITIVE	Omicron (BA.1) NEGATIVE	22.359	Undetermined	29.3703
CVS043173CLIU	2022-02-02	S_Värmland	POSITIVE	Omicron (BA.1) NEGATIVE	19.9889	Undetermined	28.208
CVS043174CLIU	2022-02-09	S_Värmland	NEGATIVE		Undetermined	Undetermined	32.7062
CVS043175CLIU	2022-02-08	W_Dalarna	NEGATIVE		Undetermined	Undetermined	31.566
CVS043176CLIU	2022-02-03	S_Värmland	NEGATIVE		Undetermined	Undetermined	35.6207
CVS043177CLIU	2022-02-02	U_Västmanland	POSITIVE	Omicron (BA.1) NEGATIVE	33.7942	Undetermined	31.5122
CVS043178CLIU	2022-02-01	G_Kronoberg	POSITIVE	Omicron (BA.1) NEGATIVE	20.4591	Undetermined	30.2097
CVS043179CLIU	2022-02-17	U_Västmanland	NEGATIVE		Undetermined	Undetermined	32.9446
CVS043180CLIU	2022-01-28	X_Gävleborg	POSITIVE	Omicron (BA.1) POSITIVE	26.2623	26.7755	30.4797
CVS043181CLIU	2022-01-29	G_Kronoberg	NEGATIVE		Undetermined	Undetermined	33.3986
CVS043182CLIU	2022-01-28	W_Dalarna	NEGATIVE		Undetermined	Undetermined	32.5506
CVS043183CLIU	2022-01-28	G_Kronoberg	POSITIVE	Omicron (BA.1) NEGATIVE	28.6007	Undetermined	35.3286
CVS043184CLIU	2022-01-28	W_Dalarna	NEGATIVE		Undetermined	Undetermined	30.0483
CVS043185CLIU	2022-01-27	S_Värmland	POSITIVE	Omicron (BA.1) NEGATIVE	25.5862	Undetermined	33.2116
CVS043186CLIU	2022-03-04	G_Kronoberg	NEGATIVE		Undetermined	Undetermined	30.4019
CVS043187CLIU	2022-02-05	S_Värmland	POSITIVE	Omicron (BA.1) POSITIVE	33.4208	35.7671	28.6443
CVS043188CLIU	2022-02-08	W_Dalarna	POSITIVE	Omicron (BA.1) POSITIVE	32.7607	36.4033	37.056
CVS043189CLIU	2022-01-29	Z_Jämtland/Härjedalen	POSITIVE	Omicron (BA.1) NEGATIVE	24.8717	Undetermined	30.536
CVS043190CLIU	2022-02-09	S_Värmland	POSITIVE	Omicron (BA.1) NEGATIVE	32.9692	Undetermined	32.245
CVS043191CLIU	2022-01-29	F_Jönköping	POSITIVE	Omicron (BA.1) POSITIVE	24.247	25.8501	32.08
CVS043192CLIU	2022-02-05	G_Kronoberg	NEGATIVE		Undetermined	Undetermined	31.8295
CVS043193CLIU	2022-01-28	S_Värmland	POSITIVE	Omicron (BA.1) POSITIVE	29.9647	32.327	26.3718
CVS043194CLIU	2022-02-04	W_Dalarna	NEGATIVE		Undetermined	Undetermined	29.6544
CVS043195CLIU	2022-01-28	S_Värmland	NEGATIVE		Undetermined	Undetermined	29.4163
CVS043196CLIU	2022-02-02	Y_Västernorrland	NEGATIVE		Undetermined	Undetermined	28.8641
CVS043197CLIU	2022-01-28	X_Gävleborg	POSITIVE	Omicron (BA.1) POSITIVE	18.7862	19.8474	33.4345
CVS043198CLIU	2022-02-05	U_Västmanland	NEGATIVE		Undetermined	Undetermined	29.5677
CVS043199CLIU	2022-01-26	Z_Jämtland/Härjedalen	POSITIVE	Omicron (BA.1) POSITIVE	25.0286	25.5569	27.8394
CVS043200CLIU	2022-02-04	C_Uppsala	NEGATIVE		Undetermined	Undetermined	25.5378
CVS043201CLIU	2022-02-02	G_Kronoberg	POSITIVE	Omicron (BA.1) POSITIVE	27.6385	29.6544	33.3219
CVS043202CLIU	2022-01-30	S_Värmland	POSITIVE	Omicron (BA.1) POSITIVE	26.3089	27.4514	33.0277
CVS043203CLIU	2022-02-17	G_Kronoberg	NEGATIVE		Undetermined	Undetermined	30.3951
CVS043204CLIU	2022-01-28	U_Västmanland	NEGATIVE		Undetermined	Undetermined	27.6666
CVS043205CLIU	2022-01-26	C_Uppsala	NEGATIVE		Undetermined	Undetermined	27.7721
CVS043206CLIU	2022-02-05	W_Dalarna	NEGATIVE		Undetermined	Undetermined	32.559
CVS043207CLIU	2022-01-29	X_Gävleborg	POSITIVE	Omicron (BA.1) POSITIVE	19.6041	21.6233	33.8924
CVS043208CLIU	2022-01-27	U_Västmanland	POSITIVE	Omicron (BA.1) POSITIVE	30.3578	31.181	31.2183
CVS043209CLIU	2022-02-03	W_Dalarna	POSITIVE	Omicron (BA.1) NEGATIVE	22.3668	Undetermined	32.0367
CVS043210CLIU	2022-02-02	X_Gävleborg	NEGATIVE		Undetermined	Undetermined	37.4374
CVS043211CLIU	2022-01-27	W_Dalarna	POSITIVE	Omicron (BA.1) NEGATIVE	31.1078	Undetermined	30.0182
CVS043212CLIU	2022-02-03	G_Kronoberg	POSITIVE	Omicron (BA.1) NEGATIVE	22.3896	Undetermined	28.6762
CVS043213CLIU	2022-02-01	G_Kronoberg	POSITIVE	Omicron (BA.1) NEGATIVE	19.6288	Undetermined	30.3586
CVS043214CLIU	2022-02-01	U_Västmanland	NEGATIVE		Undetermined	Undetermined	33.9365
CVS043215CLIU	2022-01-27	F_Jönköping	POSITIVE	Omicron (BA.1) POSITIVE	24.1263	25.3617	30.6458
CVS043216CLIU	2022-02-04	C_Uppsala	NEGATIVE		Undetermined	Undetermined	27.2762
CVS043217CLIU	2022-01-29	Y_Västernorrland	POSITIVE	Omicron (BA.1) NEGATIVE	21.933	Undetermined	31.5353
CVS043218CLIU	2022-02-03	S_Värmland	POSITIVE	Omicron (BA.1) NEGATIVE	21.0427	Undetermined	36.1483
CVS043219CLIU	2022-03-08	W_Dalarna	POSITIVE	Omicron (BA.1) NEGATIVE	22.0784	Undetermined	36.7015
CVS043220CLIU	2022-02-03	X_Gävleborg	POSITIVE	Omicron (BA.1) POSITIVE	29.3253	32.2652	30.0428
CVS043221CLIU	2022-01-28	S_Värmland	POSITIVE	Omicron (BA.1) POSITIVE	29.0922	31.0755	29.274
CVS043222CLIU	2022-03-08	U_Västmanland	NEGATIVE		Undetermined	Undetermined	32.8818
CVS043223CLIU	2022-01-29	U_Västmanland	POSITIVE	Omicron (BA.1) NEGATIVE	32.6437	Undetermined	30.0907
CVS043224CLIU	2022-01-27	Z_Jämtland/Härjedalen	POSITIVE	Omicron (BA.1) NEGATIVE	21.0705	Undetermined	33.6496
CVS043225CLIU	2022-02-01	W_Dalarna	POSITIVE	Omicron (BA.1) NEGATIVE	23.9321	Undetermined	30.141
CVS043226CLIU	2022-02-25	X_Gävleborg	NEGATIVE		Undetermined	Undetermined	32.5561
CVS043227CLIU	2022-01-27	U_Västmanland	NEGATIVE		Undetermined	Undetermined	30.3047
CVS043228CLIU	2022-03-02	W_Dalarna	NEGATIVE		Undetermined	Undetermined	32.0307
CVS043229CLIU	2022-02-03	Y_Västernorrland	NEGATIVE		Undetermined	Undetermined	27.5077
CVS043230CLIU	2022-02-10	G_Kronoberg	POSITIVE	Omicron (BA.1) NEGATIVE	22.2223	Undetermined	33.3061
CVS043231CLIU	2022-02-01	Z_Jämtland/Härjedalen	NEGATIVE		Undetermined	Undetermined	31.1782
CVS043232CLIU	2022-01-29	F_Jönköping	POSITIVE	Omicron (BA.1) POSITIVE	29.9079	32.1537	34.5816
CVS043233CLIU	2022-02-01	F_Jönköping	POSITIVE	Omicron (BA.1) NEGATIVE	26.1861	Undetermined	30.3477
CVS043234CLIU	2022-02-04	G_Kronoberg	POSITIVE	Omicron (BA.1) POSITIVE	30.1643	34.657	28.5261
CVS043235CLIU	2022-02-10	Y_Västernorrland	NEGATIVE		Undetermined	Undetermined	31.9817
CVS043236CLIU	2022-01-27	G_Kronoberg	POSITIVE	Omicron (BA.1) NEGATIVE	23.0595	Undetermined	27.818
CVS043237CLIU	2022-01-27	F_Jönköping	NEGATIVE		Undetermined	Undetermined	28.2527
CVS043238CLIU	2022-01-29	W_Dalarna	POSITIVE	Omicron (BA.1) POSITIVE	28.8042	30.8296	31.9066
CVS043239CLIU	2022-02-05	F_Jönköping	NEGATIVE		Undetermined	Undetermined	35.4788
CVS043240CLIU	2022-01-27	G_Kronoberg	NEGATIVE		Undetermined	Undetermined	28.4676
CVS043241CLIU	2022-01-27	S_Värmland	POSITIVE	Omicron (BA.1) NEGATIVE	18.9236	Undetermined	32.6071
CVS043242CLIU	2022-01-27	S_Värmland	POSITIVE	Omicron (BA.1) POSITIVE	23.7461	26.1649	31.9957
CVS043243CLIU	2022-02-08	X_Gävleborg	NEGATIVE		Undetermined	Undetermined	30.9925
CVS043244CLIU	2022-02-03	AAA_ABC_Labs	NEGATIVE		Undetermined	Undetermined	34.2407
CVS043245CLIU	2022-02-03	U_Västmanland	NEGATIVE		Undetermined	Undetermined	32.2998
CVS043246CLIU	2022-01-28	G_Kronoberg	POSITIVE	Omicron (BA.1) NEGATIVE	22.8155	Undetermined	30.3716
CVS043247CLIU	2022-01-27	X_Gävleborg	POSITIVE	Omicron (BA.1) POSITIVE	23.721	24.5206	31.2541
CVS043248CLIU	2022-02-05	U_Västmanland	NEGATIVE		Undetermined	Undetermined	33.1263
CVS043249CLIU	2022-02-01	U_Västmanland	NEGATIVE		Undetermined	Undetermined	31.7128
CVS043250CLIU	2022-01-27	Y_Västernorrland	POSITIVE	Omicron (BA.1) POSITIVE	29.7672	31.6857	33.8757
CVS043251CLIU	2022-02-01	G_Kronoberg	POSITIVE	Omicron (BA.1) POSITIVE	31.6162	34.1787	30.3559
CVS043252CLIU	2022-02-17	X_Gävleborg	POSITIVE	Omicron (BA.1) NEGATIVE	18.1829	Undetermined	33.3954
CVS043253CLIU	2022-02-02	C_Uppsala	POSITIVE	Omicron (BA.1) POSITIVE	33.5236	33.8032	26.2456
CVS043254CLIU	2022-02-05	W_Dalarna	NEGATIVE		Undetermined	Undetermined	31.1757
CVS043255CLIU	2022-02-05	S_Värmland	NEGATIVE		Undetermined	Undetermined	31.8334
CVS043256CLIU	2022-02-25	X_Gävleborg	NEGATIVE		Undetermined	Undetermined	30.8835
CVS043257CLIU	2022-01-31	U_Västmanland	POSITIVE	Omicron (BA.1) NEGATIVE	25.6866	Undetermined	30.2235
CVS043258CLIU	2022-02-08	U_Västmanland	POSITIVE	Omicron (BA.1) NEGATIVE	19.5257	Undetermined	31.2856
CVS043259CLIU	2022-01-29	Z_Jämtland/Härjedalen	NEGATIVE		Undetermined	Undetermined	31.9807
CVS043260CLIU	2022-02-02	G_Kronoberg	POSITIVE	Omicron (BA.1) POSITIVE	24.6139	27.0891	32.8254
CVS043261CLIU	2022-03-03	X_Gävleborg	POSITIVE	Omicron (BA.1) NEGATIVE	20.3389	Undetermined	33.098
CVS043262CLIU	2022-01-27	C_Uppsala	POSITIVE	Omicron (BA.1) POSITIVE	26.5464	27.6624	32.1452
CVS043263CLIU	2022-02-01	W_Dalarna	NEGATIVE		Undetermined	Undetermined	31.3306
CVS043264CLIU	2022-01-26	Z_Jämtland/Härjedalen	POSITIVE	Omicron (BA.1) POSITIVE	23.3067	25.3736	29.8169
CVS043265CLIU	2022-02-01	S_Värmland	POSITIVE	Omicron (BA.1) NEGATIVE	33.0703	Undetermined	34.0792
CVS043266CLIU	2022-01-27	G_Kronoberg	POSITIVE	Omicron (BA.1) NEGATIVE	26.7567	Undetermined	29.5145
CVS043267CLIU	2022-02-01	Y_Västernorrland	POSITIVE	Omicron (BA.1) POSITIVE	22.9352	24.4366	31.1963
CVS043268CLIU	2022-01-27	C_Uppsala	NEGATIVE		Undetermined	Undetermined	27.1459
CVS043269CLIU	2022-01-29	X_Gävleborg	NEGATIVE		Undetermined	Undetermined	33.0882
CVS043270CLIU	2022-02-04	S_Värmland	POSITIVE	Omicron (BA.1) POSITIVE	26.361	28.8218	31.503
CVS043271CLIU	2022-01-29	F_Jönköping	POSITIVE	Omicron (BA.1) NEGATIVE	24.8299	Undetermined	29.1182
CVS043272CLIU	2022-01-28	W_Dalarna	POSITIVE	Omicron (BA.1) POSITIVE	22.7646	23.5466	30.6967
CVS043273CLIU	2022-02-02	Y_Västernorrland	POSITIVE	Omicron (BA.1) POSITIVE	29.7246	32.5778	30.4413
CVS043274CLIU	2022-01-28	X_Gävleborg	NEGATIVE		Undetermined	Undetermined	28.9473
CVS043275CLIU	2022-01-29	F_Jönköping	NEGATIVE		Undetermined	Undetermined	29.4912
CVS043276CLIU	2022-01-29	W_Dalarna	NEGATIVE		Undetermined	Undetermined	30.0349
CVS043277CLIU	2022-02-05	S_Värmland	POSITIVE	Omicron (BA.1) NEGATIVE	30.0045	Undetermined	28.1719
CVS043278CLIU	2022-01-27	S_Värmland	POSITIVE	Omicron (BA.1) NEGATIVE	22.5688	Undetermined	32.8614
CVS043279CLIU	2022-01-29	U_Västmanland	NEGATIVE		Undetermined	Undetermined	29.2273
CVS043280CLIU	2022-02-08	X_Gävleborg	POSITIVE	Omicron (BA.1) NEGATIVE	20.0887	Undetermined	29.183
CVS043281CLIU	2022-01-28	W_Dalarna	POSITIVE	Omicron (BA.1) POSITIVE	33.3589	35.3205	29.5959
CVS043282CLIU	2022-02-04	U_Västmanland	POSITIVE	Omicron (BA.1) NEGATIVE	16.5438	Undetermined	26.0147
CVS043283CLIU	2022-02-22	W_Dalarna	POSITIVE	Omicron (BA.1) NEGATIVE	27.451	Undetermined	32.2646
CVS043284CLIU	2022-02-04	Z_Jämtland/Härjedalen	POSITIVE	Omicron (BA.1) NEGATIVE	24.3228	Undetermined	33.1474
CVS043285CLIU	2022-02-08	X_Gävleborg	POSITIVE	Omicron (BA.1) POSITIVE	21.631	23.7072	28.5801
CVS043286CLIU	2022-01-27	F_Jönköping	POSITIVE	Omicron (BA.1) POSITIVE	22.4029	23.2021	32.2332
CVS043287CLIU	2022-02-10	S_Värmland	POSITIVE	Omicron (BA.1) NEGATIVE	20.0735	Undetermined	32.6061
CVS043288CLIU	2022-02-03	S_Värmland	POSITIVE	Omicron (BA.1) NEGATIVE	22.8677	Undetermined	30.0081
CVS043289CLIU	2022-01-27	U_Västmanland	NEGATIVE		Undetermined	Undetermined	27.8081
CVS043290CLIU	2022-02-02	U_Västmanland	POSITIVE	Omicron (BA.1) POSITIVE	30.1548	32.2525	31.8243
CVS043291CLIU	2022-02-01	S_Värmland	POSITIVE	Omicron (BA.1) NEGATIVE	25.5117	Undetermined	30.8075
CVS043292CLIU	2022-01-28	Y_Västernorrland	POSITIVE	Omicron (BA.1) POSITIVE	21.7843	24.2245	26.645
CVS043293CLIU	2022-02-09	Y_Västernorrland	POSITIVE	Omicron (BA.1) POSITIVE	20.5838	21.9098	38.6048
CVS043294CLIU	2022-01-27	S_Värmland	POSITIVE	Omicron (BA.1) POSITIVE	30.0353	32.0867	27.8553
CVS043295CLIU	2022-01-28	X_Gävleborg	POSITIVE	Omicron (BA.1) POSITIVE	25.137	26.6451	32.6619
CVS043296CLIU	2022-02-08	Z_Jämtland/Härjedalen	NEGATIVE		Undetermined	Undetermined	30.6181
CVS043297CLIU	2022-02-08	X_Gävleborg	POSITIVE	Omicron (BA.1) NEGATIVE	23.5996	Undetermined	27.3262
CVS043298CLIU	2022-01-30	C_Uppsala	POSITIVE	Omicron (BA.1) POSITIVE	25.3923	26.752	26.7317
CVS043299CLIU	2022-02-03	U_Västmanland	POSITIVE	Omicron (BA.1) POSITIVE	24.5521	26.4665	37.0302
CVS043300CLIU	2022-02-09	Y_Västernorrland	NEGATIVE		Undetermined	Undetermined	27.7003
CVS043301CLIU	2022-01-29	C_Uppsala	NEGATIVE		Undetermined	Undetermined	27.8336
CVS043302CLIU	2022-01-30	W_Dalarna	POSITIVE	Omicron (BA.1) POSITIVE	25.0582	27.5619	Undetermined
CVS043303CLIU	2022-02-02	X_Gävleborg	NEGATIVE		Undetermined	Undetermined	34.7687
CVS043304CLIU	2022-01-31	U_Västmanland	POSITIVE	Omicron (BA.1) POSITIVE	27.5238	30.1939	34.5139
CVS043305CLIU	2022-02-08	S_Värmland	NEGATIVE		Undetermined	Undetermined	28.5617
CVS043306CLIU	2022-01-29	Z_Jämtland/Härjedalen	POSITIVE	Omicron (BA.1) NEGATIVE	28.0669	Undetermined	27.7756
CVS043307CLIU	2022-02-04	X_Gävleborg	POSITIVE	Omicron (BA.1) NEGATIVE	30.7539	Undetermined	31.4299
CVS043308CLIU	2022-01-28	X_Gävleborg	NEGATIVE		Undetermined	Undetermined	34.6545
CVS043309CLIU	2022-01-29	X_Gävleborg	NEGATIVE		Undetermined	Undetermined	33.5273
CVS043310CLIU	2022-02-01	U_Västmanland	NEGATIVE		Undetermined	Undetermined	32.1791
CVS043311CLIU	2022-02-24	W_Dalarna	POSITIVE	Omicron (BA.1) NEGATIVE	35.857	Undetermined	33.2121
CVS043312CLIU	2022-02-02	G_Kronoberg	NEGATIVE		Undetermined	Undetermined	27.1378
CVS043313CLIU	2022-02-05	U_Västmanland	NEGATIVE		Undetermined	Undetermined	32.4119
CVS043314CLIU	2022-02-03	AAA_ABC_Labs	NEGATIVE		Undetermined	Undetermined	36.9949
CVS043315CLIU	2022-02-02	W_Dalarna	POSITIVE	Omicron (BA.1) NEGATIVE	22.4376	Undetermined	29.4318
CVS043316CLIU	2022-01-26	Z_Jämtland/Härjedalen	NEGATIVE		Undetermined	Undetermined	32.8376
CVS043317CLIU	2022-02-03	Z_Jämtland/Härjedalen	POSITIVE	Omicron (BA.1) POSITIVE	27.457	29.8923	29.7843
CVS043318CLIU	2022-01-29	Z_Jämtland/Härjedalen	POSITIVE	Omicron (BA.1) NEGATIVE	25.0197	Undetermined	34.0426
CVS043319CLIU	2022-02-02	S_Värmland	NEGATIVE		Undetermined	Undetermined	32.3608
CVS043320CLIU	2022-02-01	U_Västmanland	POSITIVE	Omicron (BA.1) NEGATIVE	22.1481	Undetermined	33.4482
CVS043321CLIU	2022-02-04	Z_Jämtland/Härjedalen	POSITIVE	Omicron (BA.1) POSITIVE	25.5073	27.9256	30.8678
CVS043322CLIU	2022-02-11	S_Värmland	POSITIVE	Omicron (BA.1) NEGATIVE	23.8232	Undetermined	34.3812
CVS043323CLIU	2022-01-26	Y_Västernorrland	NEGATIVE		Undetermined	Undetermined	27.8978
CVS043324CLIU	2022-02-01	X_Gävleborg	POSITIVE	Omicron (BA.1) NEGATIVE	31.9553	Undetermined	32.7867
CVS043325CLIU	2022-01-29	X_Gävleborg	NEGATIVE		Undetermined	Undetermined	34.8512
CVS043326CLIU	2022-02-09	X_Gävleborg	POSITIVE	Omicron (BA.1) POSITIVE	22.3306	24.2262	27.307
CVS043327CLIU	2022-02-04	U_Västmanland	NEGATIVE		Undetermined	Undetermined	31.3422
CVS043328CLIU	2022-01-28	X_Gävleborg	POSITIVE	Omicron (BA.1) POSITIVE	26.3846	27.2916	30.3191
CVS043329CLIU	2022-02-04	Y_Västernorrland	POSITIVE	Omicron (BA.1) POSITIVE	19.3227	20.0762	30.2878
CVS043330CLIU	2022-02-03	Y_Västernorrland	POSITIVE	Omicron (BA.1) POSITIVE	26.826	30.134	34.6078
CVS043331CLIU	2022-03-02	Y_Västernorrland	POSITIVE	Omicron (BA.1) NEGATIVE	21.8133	Undetermined	33.5753
CVS043332CLIU	2022-02-04	U_Västmanland	NEGATIVE		Undetermined	Undetermined	29.9515
CVS043333CLIU	2022-02-05	S_Värmland	POSITIVE	Omicron (BA.1) NEGATIVE	22.3816	Undetermined	28.3177
CVS043334CLIU	2022-01-29	W_Dalarna	NEGATIVE		Undetermined	Undetermined	35.2499
CVS043335CLIU	2022-01-27	U_Västmanland	POSITIVE	Omicron (BA.1) NEGATIVE	25.5132	Undetermined	30.5149
CVS043336CLIU	2022-02-02	S_Värmland	NEGATIVE		Undetermined	Undetermined	34.0206
CVS043337CLIU	2022-01-27	G_Kronoberg	POSITIVE	Omicron (BA.1) POSITIVE	25.6499	27.597	28.9283
CVS043338CLIU	2022-01-29	F_Jönköping	POSITIVE	Omicron (BA.1) NEGATIVE	32.9219	Undetermined	30.3534
CVS043339CLIU	2022-01-28	W_Dalarna	POSITIVE	Omicron (BA.1) NEGATIVE	31.0561	Undetermined	33.2085
CVS043340CLIU	2022-02-04	S_Värmland	POSITIVE	Omicron (BA.1) NEGATIVE	28.6688	Undetermined	34.8691
CVS043341CLIU	2022-01-28	W_Dalarna	POSITIVE	Omicron (BA.1) NEGATIVE	24.1781	Undetermined	33.1554
CVS043342CLIU	2022-02-01	U_Västmanland	POSITIVE	Omicron (BA.1) POSITIVE	28.1475	29.0481	34.6275
CVS043343CLIU	2022-02-08	U_Västmanland	NEGATIVE		Undetermined	Undetermined	32.3776
CVS043344CLIU	2022-02-01	X_Gävleborg	NEGATIVE		Undetermined	Undetermined	31.9526
CVS043345CLIU	2022-01-28	S_Värmland	POSITIVE	Omicron (BA.1) POSITIVE	24.6786	26.516	31.3262
CVS043346CLIU	2022-01-26	Z_Jämtland/Härjedalen	POSITIVE	Omicron (BA.1) POSITIVE	19.9006	22.3215	31.2046
CVS043347CLIU	2022-01-28	S_Värmland	NEGATIVE		Undetermined	Undetermined	29.927
CVS043348CLIU	2022-01-28	X_Gävleborg	NEGATIVE		Undetermined	Undetermined	30.3714
CVS043349CLIU	2022-01-27	U_Västmanland	POSITIVE	Omicron (BA.1) POSITIVE	31.7853	33.6742	35.8287
CVS043350CLIU	2022-01-29	Y_Västernorrland	NEGATIVE		Undetermined	Undetermined	31.1231
CVS043351CLIU	2022-01-28	C_Uppsala	NEGATIVE		Undetermined	Undetermined	26.1263
CVS043352CLIU	2022-01-28	S_Värmland	POSITIVE	Omicron (BA.1) POSITIVE	26.4973	27.723	31.4552
CVS043353CLIU	2022-02-03	W_Dalarna	NEGATIVE		Undetermined	Undetermined	31.1859
CVS043354CLIU	2022-01-28	F_Jönköping	NEGATIVE		Undetermined	Undetermined	30.2186
CVS043355CLIU	2022-01-28	S_Värmland	POSITIVE	Omicron (BA.1) POSITIVE	27.7183	29.4951	33.3829
CVS043356CLIU	2022-01-28	X_Gävleborg	POSITIVE	Omicron (BA.1) POSITIVE	30.1838	31.602	28.8635
CVS043357CLIU	2022-02-03	Y_Västernorrland	NEGATIVE		Undetermined	Undetermined	32.1969
CVS043358CLIU	2022-02-02	Y_Västernorrland	POSITIVE	Omicron (BA.1) POSITIVE	28.1204	30.43	30.9915
CVS043359CLIU	2022-02-01	G_Kronoberg	NEGATIVE		Undetermined	Undetermined	32.6976
CVS043360CLIU	2022-02-04	G_Kronoberg	NEGATIVE		Undetermined	Undetermined	28.9745
CVS043361CLIU	2022-01-29	X_Gävleborg	POSITIVE	Omicron (BA.1) POSITIVE	25.031	27.7073	36.064
CVS043362CLIU	2022-03-05	X_Gävleborg	POSITIVE	Omicron (BA.1) NEGATIVE	24.8011	Undetermined	31.2409
CVS043363CLIU	2022-01-27	G_Kronoberg	NEGATIVE		Undetermined	Undetermined	33.7712
CVS043364CLIU	2022-02-10	F_Jönköping	NEGATIVE		Undetermined	Undetermined	31.6392
CVS043365CLIU	2022-01-29	G_Kronoberg	POSITIVE	Omicron (BA.1) NEGATIVE	25.0747	Undetermined	30.2343
CVS043366CLIU	2022-01-27	G_Kronoberg	POSITIVE	Omicron (BA.1) POSITIVE	22.4146	24.6297	30.9666
CVS043367CLIU	2022-02-01	F_Jönköping	POSITIVE	Omicron (BA.1) NEGATIVE	23.3812	Undetermined	27.8872
CVS043368CLIU	2022-02-23	S_Värmland	NEGATIVE		Undetermined	Undetermined	33.0952
CVS043369CLIU	2022-03-04	W_Dalarna	NEGATIVE		Undetermined	Undetermined	32.134
CVS043370CLIU	2022-02-10	X_Gävleborg	POSITIVE	Omicron (BA.1) POSITIVE	30.0036	34.3685	31.1615
CVS043371CLIU	2022-01-28	X_Gävleborg	NEGATIVE		Undetermined	Undetermined	29.0068
CVS043372CLIU	2022-02-24	S_Värmland	POSITIVE	Omicron (BA.1) POSITIVE	28.4375	30.5496	32.0623
CVS043373CLIU	2022-02-02	W_Dalarna	NEGATIVE		Undetermined	Undetermined	30.4407
CVS043374CLIU	2022-02-03	G_Kronoberg	POSITIVE	Omicron (BA.1) POSITIVE	18.5326	21.6093	35.0386
CVS043375CLIU	2022-01-28	G_Kronoberg	POSITIVE	Omicron (BA.1) NEGATIVE	17.9407	Undetermined	28.3371
CVS043376CLIU	2022-01-26	Z_Jämtland/Härjedalen	NEGATIVE		Undetermined	Undetermined	31.7003
CVS043377CLIU	2022-02-03	G_Kronoberg	NEGATIVE		Undetermined	Undetermined	32.7963
CVS043378CLIU	2022-02-08	S_Värmland	POSITIVE	Omicron (BA.1) NEGATIVE	32.3376	Undetermined	30.832
CVS043379CLIU	2022-02-03	F_Jönköping	POSITIVE	Omicron (BA.1) NEGATIVE	22.3346	Undetermined	30.4087
CVS043380CLIU	2022-01-26	F_Jönköping	POSITIVE	Omicron (BA.1) POSITIVE	21.3317	22.4198	30.4622
CVS043381CLIU	2022-02-08	G_Kronoberg	POSITIVE	Omicron (BA.1) NEGATIVE	15.605	Undetermined	27.4989
CVS043382CLIU	2022-01-30	X_Gävleborg	POSITIVE	Omicron (BA.1) POSITIVE	23.5892	25.0796	30.7606
CVS043383CLIU	2022-02-08	U_Västmanland	NEGATIVE		Undetermined	Undetermined	34.177
CVS043384CLIU	2022-01-28	X_Gävleborg	POSITIVE	Omicron (BA.1) POSITIVE	28.9158	29.7104	28.7563
CVS043385CLIU	2022-01-29	Z_Jämtland/Härjedalen	NEGATIVE		Undetermined	Undetermined	32.3166
CVS043386CLIU	2022-02-01	Z_Jämtland/Härjedalen	POSITIVE	Omicron (BA.1) POSITIVE	20.3456	21.0042	31.3698
CVS043387CLIU	2022-01-26	F_Jönköping	POSITIVE	Omicron (BA.1) POSITIVE	20.2243	22.2733	32.0108
CVS043388CLIU	2022-02-09	W_Dalarna	POSITIVE	Omicron (BA.1) POSITIVE	26.5905	25.6804	35.4019
CVS043389CLIU	2022-01-28	G_Kronoberg	POSITIVE	Omicron (BA.1) POSITIVE	31.7243	32.8897	30.7546
CVS043390CLIU	2022-02-03	W_Dalarna	NEGATIVE		Undetermined	Undetermined	29.2957
CVS043391CLIU	2022-01-26	Y_Västernorrland	POSITIVE	Omicron (BA.1) NEGATIVE	23.5161	Undetermined	33.1256
CVS043392CLIU	2022-02-01	W_Dalarna	POSITIVE	Omicron (BA.1) NEGATIVE	21.0719	Undetermined	32.5403
CVS043393CLIU	2022-02-19	U_Västmanland	NEGATIVE		Undetermined	Undetermined	32.2979
CVS043394CLIU	2022-02-01	X_Gävleborg	POSITIVE	Omicron (BA.1) POSITIVE	19.7841	21.0898	29.1079
CVS043395CLIU	2022-01-28	S_Värmland	POSITIVE	Omicron (BA.1) POSITIVE	25.788	27.8978	31.6451
CVS043396CLIU	2022-02-02	X_Gävleborg	NEGATIVE		Undetermined	Undetermined	29.8012
CVS043397CLIU	2022-02-03	X_Gävleborg	NEGATIVE		Undetermined	Undetermined	31.961
CVS043398CLIU	2022-01-27	U_Västmanland	POSITIVE	Omicron (BA.1) POSITIVE	25.3291	26.8925	29.524
CVS043399CLIU	2022-01-28	G_Kronoberg	NEGATIVE		Undetermined	Undetermined	29.4488
CVS043400CLIU	2022-01-27	G_Kronoberg	NEGATIVE		Undetermined	Undetermined	33.9083
CVS043401CLIU	2022-02-01	W_Dalarna	POSITIVE	Omicron (BA.1) NEGATIVE	24.3661	Undetermined	30.3649
CVS043402CLIU	2022-02-03	Y_Västernorrland	POSITIVE	Omicron (BA.1) POSITIVE	20.285	22.531	31.5409
CVS043403CLIU	2022-02-12	U_Västmanland	POSITIVE	Omicron (BA.1) NEGATIVE	19.4504	Undetermined	33.6801
CVS043404CLIU	2022-01-27	U_Västmanland	NEGATIVE		Undetermined	Undetermined	30.3629
CVS043405CLIU	2022-02-01	X_Gävleborg	NEGATIVE		Undetermined	Undetermined	32.9495
CVS043406CLIU	2022-02-04	W_Dalarna	NEGATIVE		Undetermined	Undetermined	34.0532
CVS043407CLIU	2022-02-01	G_Kronoberg	POSITIVE	Omicron (BA.1) POSITIVE	28.1749	30.2462	32.4837
CVS043408CLIU	2022-02-09	G_Kronoberg	POSITIVE	Omicron (BA.1) NEGATIVE	26.8685	Undetermined	31.2829
CVS043409CLIU	2022-02-08	G_Kronoberg	NEGATIVE		Undetermined	Undetermined	27.9133
CVS043410CLIU	2022-02-05	W_Dalarna	POSITIVE	Omicron (BA.1) POSITIVE	23.9135	25.572	34.8084
CVS043411CLIU	2022-02-03	W_Dalarna	POSITIVE	Omicron (BA.1) NEGATIVE	30.9816	Undetermined	31.8075
CVS043412CLIU	2022-02-02	G_Kronoberg	NEGATIVE		Undetermined	Undetermined	32.9086
CVS043413CLIU	2022-01-28	W_Dalarna	NEGATIVE		Undetermined	Undetermined	28.8193
CVS043414CLIU	2022-02-03	Z_Jämtland/Härjedalen	NEGATIVE		Undetermined	Undetermined	32.4884
CVS043415CLIU	2022-01-28	G_Kronoberg	POSITIVE	Omicron (BA.1) NEGATIVE	29.5194	Undetermined	30.2891
CVS043416CLIU	2022-02-09	X_Gävleborg	POSITIVE	Omicron (BA.1) NEGATIVE	22.4291	Undetermined	31.1059
CVS043417CLIU	2022-01-29	S_Värmland	NEGATIVE		Undetermined	Undetermined	29.3485
CVS043418CLIU	2022-01-29	W_Dalarna	NEGATIVE		Undetermined	Undetermined	35.8909
CVS043419CLIU	2022-02-05	W_Dalarna	NEGATIVE		Undetermined	Undetermined	34.03
CVS043420CLIU	2022-02-01	Y_Västernorrland	NEGATIVE		Undetermined	Undetermined	28.0965
CVS043421CLIU	2022-01-27	G_Kronoberg	POSITIVE	Omicron (BA.1) NEGATIVE	20.153	Undetermined	31.4192
CVS043422CLIU	2022-02-01	Y_Västernorrland	NEGATIVE		Undetermined	Undetermined	30.8123
CVS043423CLIU	2022-01-29	Y_Västernorrland	NEGATIVE		Undetermined	Undetermined	31.0802
CVS043424CLIU	2022-02-05	U_Västmanland	POSITIVE	Omicron (BA.1) POSITIVE	29.4859	31.4866	36.841
CVS043425CLIU	2022-02-02	S_Värmland	NEGATIVE		Undetermined	Undetermined	32.0176
CVS043426CLIU	2022-02-08	Y_Västernorrland	NEGATIVE		Undetermined	Undetermined	29.6256
CVS043427CLIU	2022-01-26	Z_Jämtland/Härjedalen	NEGATIVE		Undetermined	Undetermined	32.3661
CVS043428CLIU	2022-02-08	U_Västmanland	POSITIVE	Omicron (BA.1) NEGATIVE	34.5741	Undetermined	28.7629
CVS043429CLIU	2022-01-28	X_Gävleborg	POSITIVE	Omicron (BA.1) NEGATIVE	20.6077	Undetermined	33.2342
CVS043430CLIU	2022-02-16	U_Västmanland	POSITIVE	Omicron (BA.1) NEGATIVE	24.8377	Undetermined	36.1651
CVS043431CLIU	2022-02-17	S_Värmland	NEGATIVE		Undetermined	Undetermined	31.3101
CVS043432CLIU	2022-01-29	U_Västmanland	POSITIVE	Omicron (BA.1) NEGATIVE	31.5552	Undetermined	33.8294
CVS043433CLIU	2022-01-28	X_Gävleborg	POSITIVE	Omicron (BA.1) NEGATIVE	26.1971	Undetermined	33.2258
CVS043434CLIU	2022-02-02	S_Värmland	NEGATIVE		Undetermined	Undetermined	32.903
CVS043435CLIU	2022-02-08	Z_Jämtland/Härjedalen	POSITIVE	Omicron (BA.1) NEGATIVE	21.2681	Undetermined	29.9169
CVS043436CLIU	2022-02-19	Z_Jämtland/Härjedalen	NEGATIVE		Undetermined	Undetermined	32.006
CVS043437CLIU	2022-02-05	X_Gävleborg	POSITIVE	Omicron (BA.1) NEGATIVE	27.3541	Undetermined	37.7773
CVS043438CLIU	2022-02-10	X_Gävleborg	POSITIVE	Omicron (BA.1) NEGATIVE	24.0348	Undetermined	33.7034
CVS043439CLIU	2022-02-10	S_Värmland	POSITIVE	Omicron (BA.1) NEGATIVE	23.5879	Undetermined	33.1225
CVS043440CLIU	2022-01-26	F_Jönköping	POSITIVE	Omicron (BA.1) NEGATIVE	19.3662	Undetermined	31.0001
CVS043441CLIU	2022-01-29	G_Kronoberg	POSITIVE	Omicron (BA.1) NEGATIVE	31.8723	Undetermined	32.5619
CVS043442CLIU	2022-02-02	U_Västmanland	POSITIVE	Omicron (BA.1) NEGATIVE	22.6239	Undetermined	33.2452
CVS043443CLIU	2022-02-02	S_Värmland	NEGATIVE		Undetermined	Undetermined	33.6259
CVS043444CLIU	2022-02-05	Y_Västernorrland	POSITIVE	Omicron (BA.1) POSITIVE	28.6497	30.2986	33.2599
CVS043445CLIU	2022-02-03	G_Kronoberg	POSITIVE	Omicron (BA.1) POSITIVE	26.892	29.5977	32.5874
CVS043446CLIU	2022-02-09	Y_Västernorrland	POSITIVE	Omicron (BA.1) NEGATIVE	24.7358	Undetermined	33.2554
CVS043447CLIU	2022-03-08	W_Dalarna	NEGATIVE		Undetermined	Undetermined	30.6732
CVS043448CLIU	2022-02-02	Z_Jämtland/Härjedalen	POSITIVE	Omicron (BA.1) NEGATIVE	30.4004	Undetermined	27.766
CVS043449CLIU	2022-01-29	Y_Västernorrland	NEGATIVE		Undetermined	Undetermined	32.5745
CVS043450CLIU	2022-02-08	W_Dalarna	NEGATIVE		Undetermined	Undetermined	29.545
CVS043451CLIU	2022-02-09	F_Jönköping	POSITIVE	Omicron (BA.1) NEGATIVE	23.4078	Undetermined	30.4902
CVS043452CLIU	2022-01-28	C_Uppsala	POSITIVE	Omicron (BA.1) NEGATIVE	27.3148	Undetermined	27.5877
CVS043453CLIU	2022-02-04	S_Värmland	POSITIVE	Omicron (BA.1) NEGATIVE	22.0851	Undetermined	35.4868
CVS043454CLIU	2022-01-28	C_Uppsala	POSITIVE	Omicron (BA.1) NEGATIVE	16.2117	Undetermined	29.4482
CVS043455CLIU	2022-02-01	Y_Västernorrland	NEGATIVE		Undetermined	Undetermined	34.894
CVS043456CLIU	2022-02-08	U_Västmanland	POSITIVE	Omicron (BA.1) NEGATIVE	30.9675	Undetermined	28.7293
CVS043457CLIU	2022-02-05	G_Kronoberg	POSITIVE	Omicron (BA.1) NEGATIVE	23.4584	Undetermined	32.3941
CVS043458CLIU	2022-01-29	F_Jönköping	NEGATIVE		Undetermined	Undetermined	32.9752
CVS043459CLIU	2022-02-04	G_Kronoberg	NEGATIVE		Undetermined	Undetermined	28.3419
CVS043460CLIU	2022-01-26	Z_Jämtland/Härjedalen	POSITIVE	Omicron (BA.1) POSITIVE	23.7148	26.3865	29.1989
CVS043461CLIU	2022-02-18	X_Gävleborg	NEGATIVE		Undetermined	Undetermined	34.1899
CVS043462CLIU	2022-01-26	C_Uppsala	POSITIVE	Omicron (BA.1) POSITIVE	26.554	27.2277	28.8152
CVS043463CLIU	2022-02-08	S_Värmland	POSITIVE	Omicron (BA.1) NEGATIVE	20.7013	Undetermined	27.9827
CVS043464CLIU	2022-01-27	W_Dalarna	NEGATIVE		Undetermined	Undetermined	28.5862
CVS043465CLIU	2022-01-27	C_Uppsala	POSITIVE	Omicron (BA.1) POSITIVE	19.7966	20.9358	26.9802
CVS043466CLIU	2022-02-05	X_Gävleborg	NEGATIVE		Undetermined	Undetermined	35.4528
CVS043467CLIU	2022-02-03	U_Västmanland	POSITIVE	Omicron (BA.1) NEGATIVE	15.5957	Undetermined	30.5097
CVS043468CLIU	2022-01-28	W_Dalarna	NEGATIVE		Undetermined	Undetermined	32.5447
CVS043469CLIU	2022-01-29	S_Värmland	NEGATIVE		Undetermined	Undetermined	29.4833
CVS043470CLIU	2022-02-01	Z_Jämtland/Härjedalen	NEGATIVE		Undetermined	Undetermined	30.8849
CVS043471CLIU	2022-01-29	W_Dalarna	NEGATIVE		Undetermined	Undetermined	33.6096
CVS043472CLIU	2022-02-02	S_Värmland	NEGATIVE		Undetermined	Undetermined	30.5266
CVS043473CLIU	2022-02-22	S_Värmland	POSITIVE	Omicron (BA.1) NEGATIVE	18.2113	Undetermined	28.5842
CVS043474CLIU	2022-01-27	U_Västmanland	NEGATIVE		Undetermined	Undetermined	27.8362
CVS043475CLIU	2022-02-04	U_Västmanland	POSITIVE	Omicron (BA.1) NEGATIVE	31.9927	Undetermined	31.7166
CVS043476CLIU	2022-02-02	F_Jönköping	POSITIVE	Omicron (BA.1) NEGATIVE	26.6554	Undetermined	34.2711
CVS043477CLIU	2022-01-27	W_Dalarna	POSITIVE	Omicron (BA.1) POSITIVE	32.0858	33.6509	35.5197
CVS043478CLIU	2022-01-30	C_Uppsala	POSITIVE	Omicron (BA.1) NEGATIVE	25.3263	Undetermined	25.986
CVS043479CLIU	2022-01-29	C_Uppsala	POSITIVE	Omicron (BA.1) POSITIVE	23.7416	24.1894	25.3351
CVS043480CLIU	2022-02-02	U_Västmanland	POSITIVE	Omicron (BA.1) POSITIVE	23.6579	26.4854	36.4831
CVS043481CLIU	2022-02-01	Y_Västernorrland	NEGATIVE		Undetermined	Undetermined	31.4114
CVS043482CLIU	2022-01-28	W_Dalarna	POSITIVE	Omicron (BA.1) NEGATIVE	23.5412	Undetermined	30.6264
CVS043483CLIU	2022-02-16	S_Värmland	POSITIVE	Omicron (BA.1) NEGATIVE	26.0453	Undetermined	29.784
CVS043484CLIU	2022-01-30	W_Dalarna	NEGATIVE		Undetermined	Undetermined	29.5207
CVS043485CLIU	2022-01-28	Z_Jämtland/Härjedalen	POSITIVE	Omicron (BA.1) NEGATIVE	22.3157	Undetermined	31.2427
CVS043486CLIU	2022-02-01	U_Västmanland	POSITIVE	Omicron (BA.1) POSITIVE	22.3231	23.835	35.5421
CVS043487CLIU	2022-01-27	F_Jönköping	POSITIVE	Omicron (BA.1) POSITIVE	30.7447	32.8966	33.6044
CVS043488CLIU	2022-01-29	S_Värmland	NEGATIVE		Undetermined	Undetermined	30.5804
CVS043489CLIU	2022-02-01	Y_Västernorrland	POSITIVE	Omicron (BA.1) POSITIVE	28.5557	31.32	30.6879
CVS043490CLIU	2022-01-30	U_Västmanland	NEGATIVE		Undetermined	Undetermined	33.3088
CVS043491CLIU	2022-01-27	W_Dalarna	POSITIVE	Omicron (BA.1) POSITIVE	27.1646	26.3183	28.7457
CVS043492CLIU	2022-01-26	F_Jönköping	NEGATIVE		Undetermined	Undetermined	30.3459
CVS043493CLIU	2022-01-26	Z_Jämtland/Härjedalen	NEGATIVE		Undetermined	Undetermined	30.3115
CVS043494CLIU	2022-01-29	W_Dalarna	NEGATIVE		Undetermined	Undetermined	31.7588
CVS043495CLIU	2022-01-27	Z_Jämtland/Härjedalen	POSITIVE	Omicron (BA.1) POSITIVE	25.751	27.3984	30.1852
CVS043496CLIU	2022-01-28	S_Värmland	NEGATIVE		Undetermined	Undetermined	29.186
CVS043497CLIU	2022-02-01	W_Dalarna	NEGATIVE		Undetermined	Undetermined	37.4918
CVS043498CLIU	2022-01-28	C_Uppsala	NEGATIVE		Undetermined	Undetermined	26.6396
CVS043499CLIU	2022-02-08	Y_Västernorrland	POSITIVE	Omicron (BA.1) POSITIVE	24.4543	26.5766	32.0603
CVS043500CLIU	2022-02-03	Y_Västernorrland	NEGATIVE		Undetermined	Undetermined	32.5596
CVS043501CLIU	2022-02-01	S_Värmland	POSITIVE	Omicron (BA.1) POSITIVE	22.5291	25.7496	32.3762
CVS043502CLIU	2022-01-28	W_Dalarna	NEGATIVE		Undetermined	Undetermined	31.1821
CVS043503CLIU	2022-03-01	X_Gävleborg	POSITIVE	Omicron (BA.1) NEGATIVE	24.0319	Undetermined	32.102
CVS043504CLIU	2022-01-27	W_Dalarna	NEGATIVE		Undetermined	Undetermined	28.4325
CVS043505CLIU	2022-01-26	F_Jönköping	POSITIVE	Omicron (BA.1) POSITIVE	23.4793	25.2341	27.9164
CVS043506CLIU	2022-02-15	AAA_ABC_Labs	NEGATIVE		Undetermined	Undetermined	31.7868
CVS043507CLIU	2022-01-30	C_Uppsala	NEGATIVE		Undetermined	Undetermined	25.1651
CVS043508CLIU	2022-01-27	G_Kronoberg	POSITIVE	Omicron (BA.1) POSITIVE	33.3083	34.8927	32.0185
CVS043509CLIU	2022-02-03	U_Västmanland	POSITIVE	Omicron (BA.1) NEGATIVE	24.3901	Undetermined	36.8843
CVS043510CLIU	2022-02-03	S_Värmland	NEGATIVE		Undetermined	Undetermined	30.324
CVS043511CLIU	2022-02-08	G_Kronoberg	POSITIVE	Omicron (BA.1) POSITIVE	34.7839	38.2083	30.0693
CVS043512CLIU	2022-01-29	S_Värmland	POSITIVE	Omicron (BA.1) POSITIVE	34.0672	36.1619	34.2759
CVS043513CLIU	2022-02-10	U_Västmanland	NEGATIVE		Undetermined	Undetermined	28.1256
CVS043514CLIU	2022-01-28	G_Kronoberg	NEGATIVE		Undetermined	Undetermined	33.2471
CVS043515CLIU	2022-01-27	G_Kronoberg	POSITIVE	Omicron (BA.1) NEGATIVE	22.8275	Undetermined	30.8874
CVS043516CLIU	2022-02-02	S_Värmland	NEGATIVE		Undetermined	Undetermined	31.699
CVS043517CLIU	2022-02-03	W_Dalarna	POSITIVE	Omicron (BA.1) NEGATIVE	29.6203	Undetermined	33.1528
CVS043518CLIU	2022-02-09	W_Dalarna	NEGATIVE		Undetermined	Undetermined	33.1544
CVS043519CLIU	2022-01-26	Z_Jämtland/Härjedalen	POSITIVE	Omicron (BA.1) POSITIVE	23.0709	25.4411	28.2989
CVS043520CLIU	2022-01-28	F_Jönköping	NEGATIVE		Undetermined	Undetermined	31.8213
CVS043521CLIU	2022-01-26	C_Uppsala	POSITIVE	Omicron (BA.1) POSITIVE	29.0364	30.1963	30.6101
CVS043522CLIU	2022-02-05	Y_Västernorrland	NEGATIVE		Undetermined	Undetermined	29.3514
CVS043523CLIU	2022-02-08	W_Dalarna	NEGATIVE		Undetermined	Undetermined	35.5738
CVS043524CLIU	2022-01-26	Z_Jämtland/Härjedalen	POSITIVE	Omicron (BA.1) POSITIVE	20.8713	23.3048	32.9955
CVS043525CLIU	2022-02-19	S_Värmland	NEGATIVE		Undetermined	Undetermined	34.8141
CVS043526CLIU	2022-01-29	S_Värmland	NEGATIVE		Undetermined	Undetermined	31.9776
CVS043527CLIU	2022-02-01	F_Jönköping	NEGATIVE		Undetermined	Undetermined	27.3755
CVS043528CLIU	2022-01-29	G_Kronoberg	NEGATIVE		Undetermined	Undetermined	31.5447
CVS043529CLIU	2022-02-08	Y_Västernorrland	NEGATIVE		Undetermined	Undetermined	30.4177
CVS043530CLIU	2022-02-01	G_Kronoberg	POSITIVE	Omicron (BA.1) NEGATIVE	29.7655	Undetermined	29.9914
CVS043531CLIU	2022-01-28	S_Värmland	POSITIVE	Omicron (BA.1) NEGATIVE	32.7209	Undetermined	29.3095
CVS043532CLIU	2022-01-28	X_Gävleborg	NEGATIVE		Undetermined	Undetermined	32.0408
CVS043533CLIU	2022-02-08	Z_Jämtland/Härjedalen	POSITIVE	Omicron (BA.1) NEGATIVE	31.2304	Undetermined	24.4256
CVS043534CLIU	2022-01-27	Z_Jämtland/Härjedalen	POSITIVE	Omicron (BA.1) POSITIVE	25.0051	27.1286	31.249
CVS043535CLIU	2022-02-03	G_Kronoberg	NEGATIVE		Undetermined	Undetermined	31.3173
CVS043536CLIU	2022-02-01	Y_Västernorrland	NEGATIVE		Undetermined	Undetermined	34.9787
CVS043537CLIU	2022-02-08	G_Kronoberg	POSITIVE	Omicron (BA.1) NEGATIVE	21.5329	Undetermined	32.6652
CVS043538CLIU	2022-02-03	X_Gävleborg	POSITIVE	Omicron (BA.1) POSITIVE	26.6435	30.0427	29.8586
CVS043539CLIU	2022-02-04	X_Gävleborg	NEGATIVE		Undetermined	Undetermined	34.9892
CVS043540CLIU	2022-02-09	S_Värmland	POSITIVE	Omicron (BA.1) NEGATIVE	25.6613	Undetermined	32.7642
CVS043541CLIU	2022-01-27	W_Dalarna	NEGATIVE		Undetermined	Undetermined	32.0942
CVS043542CLIU	2022-02-05	C_Uppsala	POSITIVE	Omicron (BA.1) NEGATIVE	26.4338	Undetermined	25.6476
CVS043543CLIU	2022-01-30	U_Västmanland	POSITIVE	Omicron (BA.1) NEGATIVE	27.5341	Undetermined	34.4131
CVS043544CLIU	2022-02-03	U_Västmanland	POSITIVE	Omicron (BA.1) NEGATIVE	23.8727	Undetermined	35.7863
CVS043545CLIU	2022-02-01	S_Värmland	NEGATIVE		Undetermined	Undetermined	32.0005
CVS043546CLIU	2022-01-29	U_Västmanland	NEGATIVE		Undetermined	Undetermined	29.9599
CVS043547CLIU	2022-01-27	X_Gävleborg	POSITIVE	Omicron (BA.1) POSITIVE	30.1247	31.7706	34.2213
CVS043548CLIU	2022-02-04	W_Dalarna	NEGATIVE		Undetermined	Undetermined	30.9728
CVS043549CLIU	2022-01-27	U_Västmanland	POSITIVE	Omicron (BA.1) POSITIVE	34.8866	35.9725	30.2225
CVS043550CLIU	2022-02-04	S_Värmland	POSITIVE	Omicron (BA.1) NEGATIVE	28.5919	Undetermined	32.2915
CVS043551CLIU	2022-02-08	C_Uppsala	NEGATIVE		Undetermined	Undetermined	26.3554
CVS043552CLIU	2022-02-03	X_Gävleborg	NEGATIVE		Undetermined	Undetermined	31.2835
CVS043553CLIU	2022-02-01	F_Jönköping	POSITIVE	Omicron (BA.1) POSITIVE	23.1864	25.9108	35.0608
CVS043554CLIU	2022-02-02	X_Gävleborg	POSITIVE	Omicron (BA.1) NEGATIVE	29.8272	Undetermined	33.1315
CVS043555CLIU	2022-01-27	W_Dalarna	POSITIVE	Omicron (BA.1) NEGATIVE	18.8803	Undetermined	28.4736
CVS043556CLIU	2022-01-30	C_Uppsala	NEGATIVE		Undetermined	Undetermined	27.6486
CVS043557CLIU	2022-02-08	Z_Jämtland/Härjedalen	NEGATIVE		Undetermined	Undetermined	31.6904
CVS043558CLIU	2022-02-03	S_Värmland	NEGATIVE		Undetermined	Undetermined	31.3987
CVS043559CLIU	2022-01-28	Z_Jämtland/Härjedalen	NEGATIVE		Undetermined	Undetermined	33.6482
CVS043560CLIU	2022-02-04	C_Uppsala	POSITIVE	Omicron (BA.1) NEGATIVE	33.1293	Undetermined	24.3794
CVS043561CLIU	2022-02-15	X_Gävleborg	NEGATIVE		Undetermined	Undetermined	31.0294
CVS043562CLIU	2022-01-30	W_Dalarna	POSITIVE	Omicron (BA.1) NEGATIVE	23.7325	Undetermined	32.1611
CVS043563CLIU	2022-02-03	F_Jönköping	POSITIVE	Omicron (BA.1) NEGATIVE	24.7769	Undetermined	32.4819
CVS043564CLIU	2022-02-16	U_Västmanland	NEGATIVE		Undetermined	Undetermined	31.0191
CVS043565CLIU	2022-02-01	U_Västmanland	NEGATIVE		Undetermined	Undetermined	32.3347
CVS043566CLIU	2022-02-03	S_Värmland	NEGATIVE		Undetermined	Undetermined	33.2357
CVS043567CLIU	2022-02-08	X_Gävleborg	POSITIVE	Omicron (BA.1) POSITIVE	19.6515	21.9981	35.9591
CVS043568CLIU	2022-02-05	U_Västmanland	NEGATIVE		Undetermined	Undetermined	32.5872
CVS043569CLIU	2022-01-29	U_Västmanland	NEGATIVE		Undetermined	Undetermined	30.5668
CVS043570CLIU	2022-02-02	X_Gävleborg	POSITIVE	Omicron (BA.1) POSITIVE	22.3586	24.4578	31.5034
CVS043571CLIU	2022-02-01	W_Dalarna	NEGATIVE		Undetermined	Undetermined	28.7789
CVS043572CLIU	2022-02-01	F_Jönköping	NEGATIVE		Undetermined	Undetermined	31.1811
CVS043573CLIU	2022-02-01	W_Dalarna	POSITIVE	Omicron (BA.1) POSITIVE	28.1127	31.4439	33.3225
CVS043574CLIU	2022-01-27	Y_Västernorrland	POSITIVE	Omicron (BA.1) NEGATIVE	24.1236	Undetermined	31.537
CVS043575CLIU	2022-02-02	U_Västmanland	NEGATIVE		Undetermined	Undetermined	33.6184
CVS043576CLIU	2022-02-03	Z_Jämtland/Härjedalen	POSITIVE	Omicron (BA.1) POSITIVE	27.2752	29.3251	30.2573
CVS043577CLIU	2022-01-27	U_Västmanland	POSITIVE	Omicron (BA.1) POSITIVE	29.6755	32.183	31.8473
CVS043578CLIU	2022-01-26	Y_Västernorrland	POSITIVE	Omicron (BA.1) POSITIVE	25.1519	26.3803	33.1598
CVS043579CLIU	2022-01-28	Z_Jämtland/Härjedalen	NEGATIVE		Undetermined	Undetermined	31.3022
CVS043580CLIU	2022-02-04	S_Värmland	POSITIVE	Omicron (BA.1) POSITIVE	19.5754	21.8072	28.3377
CVS043581CLIU	2022-02-03	C_Uppsala	POSITIVE	Omicron (BA.1) POSITIVE	23.2544	24.7062	28.6137
CVS043582CLIU	2022-01-28	W_Dalarna	NEGATIVE		Undetermined	Undetermined	26.0145
CVS043583CLIU	2022-01-29	G_Kronoberg	POSITIVE	Omicron (BA.1) NEGATIVE	21.8826	Undetermined	28.8541
CVS043584CLIU	2022-02-01	S_Värmland	NEGATIVE		Undetermined	Undetermined	31.9822
CVS043585CLIU	2022-02-03	U_Västmanland	NEGATIVE		Undetermined	Undetermined	36.8293
CVS043586CLIU	2022-02-08	W_Dalarna	POSITIVE	Omicron (BA.1) POSITIVE	21.915	25.5464	33.1644
CVS043587CLIU	2022-01-30	W_Dalarna	NEGATIVE		Undetermined	Undetermined	32.1727
CVS043588CLIU	2022-01-26	F_Jönköping	POSITIVE	Omicron (BA.1) POSITIVE	26.7281	30.9781	33.4195
CVS043589CLIU	2022-02-03	Y_Västernorrland	POSITIVE	Omicron (BA.1) NEGATIVE	31.8102	Undetermined	30.1171
CVS043590CLIU	2022-01-29	G_Kronoberg	POSITIVE	Omicron (BA.1) NEGATIVE	19.1231	Undetermined	30.7991
CVS043591CLIU	2022-02-09	S_Värmland	POSITIVE	Omicron (BA.1) NEGATIVE	25.8309	Undetermined	29.9726
CVS043592CLIU	2022-02-03	U_Västmanland	POSITIVE	Omicron (BA.1) NEGATIVE	21.0632	Undetermined	28.0486
CVS043593CLIU	2022-02-11	S_Värmland	POSITIVE	Omicron (BA.1) NEGATIVE	27.893	Undetermined	32.5126
CVS043594CLIU	2022-02-02	U_Västmanland	NEGATIVE		Undetermined	Undetermined	28.5914
CVS043595CLIU	2022-01-28	G_Kronoberg	POSITIVE	Omicron (BA.1) NEGATIVE	23.4013	Undetermined	28.767
CVS043596CLIU	2022-02-05	G_Kronoberg	POSITIVE	Omicron (BA.1) POSITIVE	26.5131	29.0627	31.0839
CVS043597CLIU	2022-02-01	W_Dalarna	NEGATIVE		Undetermined	Undetermined	34.649
CVS043598CLIU	2022-02-08	Y_Västernorrland	POSITIVE	Omicron (BA.1) POSITIVE	24.8572	25.9229	30.5977
CVS043599CLIU	2022-02-12	U_Västmanland	POSITIVE	Omicron (BA.1) NEGATIVE	26.5751	Undetermined	32.5115
CVS043600CLIU	2022-02-10	U_Västmanland	POSITIVE	Omicron (BA.1) NEGATIVE	21.5512	Undetermined	29.1426
CVS043601CLIU	2022-01-28	G_Kronoberg	POSITIVE	Omicron (BA.1) POSITIVE	23.6225	25.2315	27.8263
CVS043602CLIU	2022-02-03	U_Västmanland	NEGATIVE		Undetermined	Undetermined	30.4525
CVS043603CLIU	2022-02-01	F_Jönköping	POSITIVE	Omicron (BA.1) POSITIVE	28.6304	29.9524	33.1091
CVS043604CLIU	2022-02-01	C_Uppsala	NEGATIVE		Undetermined	Undetermined	29.1359
CVS043605CLIU	2022-02-02	F_Jönköping	POSITIVE	Omicron (BA.1) NEGATIVE	26.2942	Undetermined	29.8704
CVS043606CLIU	2022-02-01	S_Värmland	POSITIVE	Omicron (BA.1) NEGATIVE	23.5393	Undetermined	31.3891
CVS043607CLIU	2022-02-03	F_Jönköping	NEGATIVE		Undetermined	Undetermined	30.4609
CVS043608CLIU	2022-02-04	Y_Västernorrland	POSITIVE	Omicron (BA.1) POSITIVE	29.0009	31.1312	33.907
CVS043609CLIU	2022-02-09	W_Dalarna	NEGATIVE		Undetermined	Undetermined	32.1774
CVS043610CLIU	2022-02-01	X_Gävleborg	POSITIVE	Omicron (BA.1) NEGATIVE	27.6528	Undetermined	27.8563
CVS043611CLIU	2022-02-05	U_Västmanland	NEGATIVE		Undetermined	Undetermined	30.7118
CVS043612CLIU	2022-02-01	X_Gävleborg	NEGATIVE		Undetermined	Undetermined	32.8597
CVS043613CLIU	2022-01-27	Y_Västernorrland	NEGATIVE		Undetermined	Undetermined	32.7431
CVS043614CLIU	2022-02-02	G_Kronoberg	POSITIVE	Omicron (BA.1) NEGATIVE	27.4409	Undetermined	29.946
CVS043615CLIU	2022-01-29	F_Jönköping	POSITIVE	Omicron (BA.1) POSITIVE	29.4889	30.7091	29.2295
CVS043616CLIU	2022-01-27	X_Gävleborg	POSITIVE	Omicron (BA.1) POSITIVE	32.1421	34.0428	35.9737
CVS043617CLIU	2022-02-01	S_Värmland	NEGATIVE		Undetermined	Undetermined	31.3774
CVS043618CLIU	2022-01-30	C_Uppsala	POSITIVE	Omicron (BA.1) NEGATIVE	25.9327	Undetermined	26.3632
CVS043619CLIU	2022-01-26	Y_Västernorrland	POSITIVE	Omicron (BA.1) POSITIVE	19.2217	21.0005	31.0561
CVS043620CLIU	2022-01-27	C_Uppsala	POSITIVE	Omicron (BA.1) POSITIVE	24.381	24.2707	24.817
CVS043621CLIU	2022-02-03	C_Uppsala	POSITIVE	Omicron (BA.1) POSITIVE	25.8655	26.4303	27.9174
CVS043622CLIU	2022-01-29	Z_Jämtland/Härjedalen	NEGATIVE		Undetermined	Undetermined	30.1976
CVS043623CLIU	2022-01-28	W_Dalarna	NEGATIVE		Undetermined	Undetermined	35.9854
CVS043624CLIU	2022-02-01	Z_Jämtland/Härjedalen	NEGATIVE		Undetermined	Undetermined	32.05
CVS043625CLIU	2022-02-01	S_Värmland	POSITIVE	Omicron (BA.1) POSITIVE	26.7607	30.2846	33.5842
CVS043626CLIU	2022-01-27	W_Dalarna	NEGATIVE		Undetermined	Undetermined	33.0184
CVS043627CLIU	2022-02-08	X_Gävleborg	NEGATIVE		Undetermined	Undetermined	28.1642
CVS043628CLIU	2022-01-30	U_Västmanland	NEGATIVE		Undetermined	Undetermined	31.0644
CVS043629CLIU	2022-01-28	G_Kronoberg	POSITIVE	Omicron (BA.1) NEGATIVE	24.3318	Undetermined	35.9691
CVS043630CLIU	2022-02-02	S_Värmland	NEGATIVE		Undetermined	Undetermined	32.986
CVS043631CLIU	2022-03-01	X_Gävleborg	NEGATIVE		Undetermined	Undetermined	34.9299
CVS043632CLIU	2022-01-27	F_Jönköping	POSITIVE	Omicron (BA.1) POSITIVE	32.1399	33.0725	32.1787
CVS043633CLIU	2022-01-29	Z_Jämtland/Härjedalen	NEGATIVE		Undetermined	Undetermined	30.0929
CVS043634CLIU	2022-02-11	U_Västmanland	NEGATIVE		Undetermined	Undetermined	31.832
CVS043635CLIU	2022-02-26	S_Värmland	POSITIVE	Omicron (BA.1) NEGATIVE	21.7181	Undetermined	33.1979
CVS043636CLIU	2022-01-28	Y_Västernorrland	NEGATIVE		Undetermined	Undetermined	28.5368
CVS043637CLIU	2022-01-29	C_Uppsala	POSITIVE	Omicron (BA.1) NEGATIVE	27.1129	Undetermined	27.8613
CVS043638CLIU	2022-02-16	W_Dalarna	POSITIVE	Omicron (BA.1) NEGATIVE	22.5335	Undetermined	39.4455
CVS043639CLIU	2022-01-29	AAA_ABC_Labs	NEGATIVE		Undetermined	Undetermined	29.8026
CVS043640CLIU	2022-01-28	W_Dalarna	POSITIVE	Omicron (BA.1) POSITIVE	25.2575	30.7979	30.6369
CVS043641CLIU	2022-01-28	C_Uppsala	POSITIVE	Omicron (BA.1) POSITIVE	25.0752	26.6764	27.9858
CVS043642CLIU	2022-02-09	G_Kronoberg	NEGATIVE		Undetermined	Undetermined	31.0981
CVS043643CLIU	2022-02-01	S_Värmland	POSITIVE	Omicron (BA.1) POSITIVE	19.8204	21.5725	32.7726
CVS043644CLIU	2022-02-05	W_Dalarna	POSITIVE	Omicron (BA.1) NEGATIVE	21.3195	Undetermined	32.4621
CVS043645CLIU	2022-02-11	U_Västmanland	NEGATIVE		Undetermined	Undetermined	32.219
CVS043646CLIU	2022-02-01	G_Kronoberg	POSITIVE	Omicron (BA.1) NEGATIVE	19.9444	Undetermined	33.1222
CVS043647CLIU	2022-02-11	W_Dalarna	POSITIVE	Omicron (BA.1) NEGATIVE	24.1841	Undetermined	30.5806
CVS043648CLIU	2022-02-04	C_Uppsala	POSITIVE	Omicron (BA.1) NEGATIVE	22.056	Undetermined	27.0819
CVS043649CLIU	2022-01-29	Z_Jämtland/Härjedalen	NEGATIVE		Undetermined	Undetermined	31.0396
CVS043650CLIU	2022-02-05	S_Värmland	POSITIVE	Omicron (BA.1) NEGATIVE	22.5298	Undetermined	33.9843
CVS043651CLIU	2022-02-22	Z_Jämtland/Härjedalen	NEGATIVE		Undetermined	Undetermined	28.5272
CVS043652CLIU	2022-01-29	G_Kronoberg	NEGATIVE		Undetermined	Undetermined	32.3492
CVS043653CLIU	2022-02-04	U_Västmanland	POSITIVE	Omicron (BA.1) POSITIVE	21.8652	23.7904	31.6159
CVS043654CLIU	2022-02-08	U_Västmanland	POSITIVE	Omicron (BA.1) NEGATIVE	25.9705	Undetermined	30.1027
CVS043655CLIU	2022-02-08	X_Gävleborg	POSITIVE	Omicron (BA.1) NEGATIVE	32.4334	Undetermined	29.2554
CVS043656CLIU	2022-02-02	S_Värmland	POSITIVE	Omicron (BA.1) POSITIVE	26.4356	28.6383	28.2033
CVS043657CLIU	2022-02-17	S_Värmland	NEGATIVE		Undetermined	Undetermined	31.3453
CVS043658CLIU	2022-01-29	C_Uppsala	NEGATIVE		Undetermined	Undetermined	25.2081
CVS043659CLIU	2022-01-27	G_Kronoberg	NEGATIVE		Undetermined	Undetermined	32.7411
CVS043660CLIU	2022-02-03	Y_Västernorrland	POSITIVE	Omicron (BA.1) NEGATIVE	32.5399	Undetermined	34.3846
CVS043661CLIU	2022-02-01	C_Uppsala	POSITIVE	Omicron (BA.1) NEGATIVE	30.376	Undetermined	25.9428
CVS043662CLIU	2022-01-28	W_Dalarna	NEGATIVE		Undetermined	Undetermined	30.1733
CVS043663CLIU	2022-02-02	G_Kronoberg	POSITIVE	Omicron (BA.1) NEGATIVE	20.218	Undetermined	29.3399
CVS043664CLIU	2022-02-01	U_Västmanland	NEGATIVE		Undetermined	Undetermined	31.7066
CVS043665CLIU	2022-02-01	W_Dalarna	NEGATIVE		Undetermined	Undetermined	34.5761
CVS043666CLIU	2022-02-08	X_Gävleborg	NEGATIVE		Undetermined	Undetermined	35.6603
CVS043667CLIU	2022-01-28	F_Jönköping	POSITIVE	Omicron (BA.1) NEGATIVE	28.6822	Undetermined	28.8129
CVS043668CLIU	2022-02-01	S_Värmland	POSITIVE	Omicron (BA.1) POSITIVE	23.0925	26.5537	30.8171
CVS043669CLIU	2022-01-29	F_Jönköping	POSITIVE	Omicron (BA.1) NEGATIVE	26.7388	Undetermined	35.851
CVS043670CLIU	2022-01-26	Z_Jämtland/Härjedalen	POSITIVE	Omicron (BA.1) POSITIVE	21.963	23.5605	29.4251
CVS043671CLIU	2022-02-01	S_Värmland	POSITIVE	Omicron (BA.1) POSITIVE	23.8213	26.6052	34.2724
CVS043672CLIU	2022-01-29	Y_Västernorrland	POSITIVE	Omicron (BA.1) POSITIVE	31.8716	33.7282	33.895
CVS043673CLIU	2022-01-28	U_Västmanland	NEGATIVE		Undetermined	Undetermined	31.9722
CVS043674CLIU	2022-02-03	U_Västmanland	NEGATIVE		Undetermined	Undetermined	27.8413
CVS043675CLIU	2022-01-27	U_Västmanland	NEGATIVE		Undetermined	Undetermined	31.9159
CVS043676CLIU	2022-02-01	F_Jönköping	POSITIVE	Omicron (BA.1) NEGATIVE	23.5534	Undetermined	29.4412
CVS043677CLIU	2022-02-02	F_Jönköping	POSITIVE	Omicron (BA.1) NEGATIVE	22.4928	Undetermined	29.5011
CVS043678CLIU	2022-02-01	C_Uppsala	POSITIVE	Omicron (BA.1) POSITIVE	28.2147	28.6788	26.6438
CVS043679CLIU	2022-02-01	Z_Jämtland/Härjedalen	NEGATIVE		Undetermined	Undetermined	32.0074
CVS043680CLIU	2022-02-05	Z_Jämtland/Härjedalen	NEGATIVE		Undetermined	Undetermined	32.4771
CVS043681CLIU	2022-02-02	Y_Västernorrland	POSITIVE	Omicron (BA.1) POSITIVE	35.872	37.39	30.2616
CVS043682CLIU	2022-01-28	Y_Västernorrland	POSITIVE	Omicron (BA.1) POSITIVE	30.0433	32.2299	27.8711
CVS043683CLIU	2022-02-01	F_Jönköping	POSITIVE	Omicron (BA.1) NEGATIVE	23.9479	Undetermined	33.206
CVS043684CLIU	2022-02-23	X_Gävleborg	NEGATIVE		Undetermined	Undetermined	29.747
CVS043685CLIU	2022-01-30	C_Uppsala	NEGATIVE		Undetermined	Undetermined	29.155
CVS043686CLIU	2022-01-28	X_Gävleborg	NEGATIVE		Undetermined	Undetermined	31.8685
CVS043687CLIU	2022-02-04	W_Dalarna	NEGATIVE		Undetermined	Undetermined	31.555
CVS043688CLIU	2022-01-28	G_Kronoberg	NEGATIVE		Undetermined	Undetermined	34.1261
CVS043689CLIU	2022-01-26	Y_Västernorrland	NEGATIVE		Undetermined	Undetermined	34.9643
CVS043690CLIU	2022-02-05	G_Kronoberg	POSITIVE	Omicron (BA.1) POSITIVE	29.03	31.206	30.2698
CVS043691CLIU	2022-02-15	W_Dalarna	NEGATIVE		Undetermined	Undetermined	30.0275
CVS043692CLIU	2022-01-30	U_Västmanland	POSITIVE	Omicron (BA.1) POSITIVE	33.2139	33.4492	29.7463
CVS043693CLIU	2022-02-02	G_Kronoberg	POSITIVE	Omicron (BA.1) NEGATIVE	33.0426	Undetermined	31.4814
CVS043694CLIU	2022-01-28	S_Värmland	POSITIVE	Omicron (BA.1) POSITIVE	28.1729	29.1407	31.5566
CVS043695CLIU	2022-02-07	S_Värmland	NEGATIVE		Undetermined	Undetermined	27.557
CVS043696CLIU	2022-03-02	U_Västmanland	POSITIVE	Omicron (BA.1) NEGATIVE	24.8696	Undetermined	31.0533
CVS043697CLIU	2022-02-02	W_Dalarna	POSITIVE	Omicron (BA.1) POSITIVE	28.5949	30.5188	30.7339
CVS043698CLIU	2022-01-28	G_Kronoberg	POSITIVE	Omicron (BA.1) NEGATIVE	24.7702	Undetermined	31.7607
CVS043699CLIU	2022-01-27	U_Västmanland	POSITIVE	Omicron (BA.1) NEGATIVE	35.9029	Undetermined	32.9696
CVS043700CLIU	2022-01-28	Y_Västernorrland	POSITIVE	Omicron (BA.1) POSITIVE	23.8246	25.8527	26.6585
CVS043701CLIU	2022-02-05	G_Kronoberg	POSITIVE	Omicron (BA.1) NEGATIVE	21.8033	Undetermined	29.2139
CVS043702CLIU	2022-01-28	X_Gävleborg	NEGATIVE		Undetermined	Undetermined	32.6944
CVS043703CLIU	2022-02-17	U_Västmanland	NEGATIVE		Undetermined	Undetermined	34.4492
CVS043704CLIU	2022-02-03	X_Gävleborg	NEGATIVE		Undetermined	Undetermined	31.0152
CVS043705CLIU	2022-02-03	G_Kronoberg	NEGATIVE		Undetermined	Undetermined	27.7383
CVS043706CLIU	2022-01-27	W_Dalarna	NEGATIVE		Undetermined	Undetermined	30.2474
CVS043707CLIU	2022-01-27	U_Västmanland	POSITIVE	Omicron (BA.1) POSITIVE	23.1097	23.8208	29.2859
CVS043708CLIU	2022-03-03	X_Gävleborg	POSITIVE	Omicron (BA.1) POSITIVE	20.9413	23.5538	32.1313
CVS043709CLIU	2022-02-04	W_Dalarna	NEGATIVE		Undetermined	Undetermined	36.2794
CVS043710CLIU	2022-02-01	F_Jönköping	POSITIVE	Omicron (BA.1) NEGATIVE	31.7814	Undetermined	31.5296
CVS043711CLIU	2022-01-29	W_Dalarna	POSITIVE	Omicron (BA.1) NEGATIVE	27.8768	Undetermined	33.193
CVS043712CLIU	2022-02-08	S_Värmland	NEGATIVE		Undetermined	Undetermined	32.344
CVS043713CLIU	2022-01-27	U_Västmanland	NEGATIVE		Undetermined	Undetermined	30.7451
CVS043714CLIU	2022-02-11	U_Västmanland	POSITIVE	Omicron (BA.1) POSITIVE	28.6041	31.3151	38.0606
CVS043715CLIU	2022-02-03	C_Uppsala	POSITIVE	Omicron (BA.1) NEGATIVE	31.9852	Undetermined	34.2115
CVS043716CLIU	2022-02-15	U_Västmanland	NEGATIVE		Undetermined	Undetermined	31.7915
CVS043717CLIU	2022-02-05	G_Kronoberg	NEGATIVE		Undetermined	Undetermined	32.7569
CVS043718CLIU	2022-02-08	U_Västmanland	POSITIVE	Omicron (BA.1) POSITIVE	30.3271	32.6331	30.9917
CVS043719CLIU	2022-01-26	Y_Västernorrland	POSITIVE	Omicron (BA.1) POSITIVE	30.4618	32.5446	31.8839
CVS043720CLIU	2022-02-09	Y_Västernorrland	POSITIVE	Omicron (BA.1) POSITIVE	20.0582	22.7633	32.9253
CVS043721CLIU	2022-01-26	F_Jönköping	POSITIVE	Omicron (BA.1) NEGATIVE	28.3896	Undetermined	29.31
CVS043722CLIU	2022-01-28	G_Kronoberg	POSITIVE	Omicron (BA.1) NEGATIVE	22.2666	Undetermined	32.2568
CVS043723CLIU	2022-02-03	U_Västmanland	POSITIVE	Omicron (BA.1) NEGATIVE	21.9595	Undetermined	32.0025
CVS043724CLIU	2022-02-05	G_Kronoberg	NEGATIVE		Undetermined	Undetermined	29.0467
CVS043725CLIU	2022-01-27	U_Västmanland	POSITIVE	Omicron (BA.1) POSITIVE	22.5732	23.918	33.8853
CVS043726CLIU	2022-01-30	W_Dalarna	NEGATIVE		Undetermined	Undetermined	28.6514
CVS043727CLIU	2022-01-29	S_Värmland	POSITIVE	Omicron (BA.1) POSITIVE	21.2134	22.641	32.7379
CVS043728CLIU	2022-02-10	U_Västmanland	NEGATIVE		Undetermined	Undetermined	36.7677
CVS043729CLIU	2022-02-10	G_Kronoberg	POSITIVE	Omicron (BA.1) NEGATIVE	20.9492	Undetermined	27.8406
CVS043730CLIU	2022-02-01	Z_Jämtland/Härjedalen	NEGATIVE		Undetermined	Undetermined	30.6094
CVS043731CLIU	2022-02-03	U_Västmanland	POSITIVE	Omicron (BA.1) NEGATIVE	26.2824	Undetermined	32.4129
CVS043732CLIU	2022-03-08	G_Kronoberg	POSITIVE	Omicron (BA.1) NEGATIVE	26.1263	Undetermined	31.2796
CVS043733CLIU	2022-01-30	W_Dalarna	NEGATIVE		Undetermined	Undetermined	32.1162
CVS043734CLIU	2022-02-19	X_Gävleborg	POSITIVE	Omicron (BA.1) NEGATIVE	30.5446	Undetermined	29.7664
CVS043735CLIU	2022-01-29	F_Jönköping	NEGATIVE		Undetermined	Undetermined	29.6288
CVS043736CLIU	2022-03-05	W_Dalarna	POSITIVE	Omicron (BA.1) NEGATIVE	24.3569	Undetermined	31.2682
CVS043737CLIU	2022-01-27	Y_Västernorrland	POSITIVE	Omicron (BA.1) POSITIVE	24.8605	27.2792	35.4112
CVS043738CLIU	2022-01-29	G_Kronoberg	POSITIVE	Omicron (BA.1) POSITIVE	22.0411	24.2665	37.227
CVS043739CLIU	2022-01-29	X_Gävleborg	NEGATIVE		Undetermined	Undetermined	31.9183
CVS043740CLIU	2022-02-19	Z_Jämtland/Härjedalen	NEGATIVE		Undetermined	Undetermined	31.1205
CVS043741CLIU	2022-02-05	X_Gävleborg	NEGATIVE		Undetermined	Undetermined	32.517
CVS043742CLIU	2022-02-01	X_Gävleborg	POSITIVE	Omicron (BA.1) POSITIVE	29.7008	32.5457	29.5105
CVS043743CLIU	2022-02-01	S_Värmland	POSITIVE	Omicron (BA.1) POSITIVE	27.8164	31.0982	33.9758
CVS043744CLIU	2022-02-13	S_Värmland	POSITIVE	Omicron (BA.1) POSITIVE	22.283	23.6406	30.6063
CVS043745CLIU	2022-03-05	G_Kronoberg	NEGATIVE		Undetermined	Undetermined	32.4248
CVS043746CLIU	2022-02-03	S_Värmland	NEGATIVE		Undetermined	Undetermined	32.2792
CVS043747CLIU	2022-01-28	W_Dalarna	NEGATIVE		Undetermined	Undetermined	32.8474
CVS043748CLIU	2022-02-09	Z_Jämtland/Härjedalen	NEGATIVE		Undetermined	Undetermined	32.1032
CVS043749CLIU	2022-02-12	X_Gävleborg	NEGATIVE		Undetermined	Undetermined	31.9282
CVS043750CLIU	2022-02-03	U_Västmanland	NEGATIVE		Undetermined	Undetermined	31.1835
CVS043751CLIU	2022-03-08	X_Gävleborg	NEGATIVE		Undetermined	Undetermined	32.2401
CVS043752CLIU	2022-02-24	U_Västmanland	POSITIVE	Omicron (BA.1) NEGATIVE	22.7333	Undetermined	30.9594
CVS043753CLIU	2022-02-04	C_Uppsala	POSITIVE	Omicron (BA.1) POSITIVE	29.3764	30.2429	27.6861
CVS043754CLIU	2022-02-16	S_Värmland	NEGATIVE		Undetermined	Undetermined	33.2291
CVS043755CLIU	2022-01-30	U_Västmanland	POSITIVE	Omicron (BA.1) NEGATIVE	22.3177	Undetermined	29.7377
CVS043756CLIU	2022-02-03	Z_Jämtland/Härjedalen	NEGATIVE		Undetermined	Undetermined	34.5161
CVS043757CLIU	2022-02-01	G_Kronoberg	NEGATIVE		Undetermined	Undetermined	31.0492
CVS043758CLIU	2022-02-04	S_Värmland	NEGATIVE		Undetermined	Undetermined	32.2334
CVS043759CLIU	2022-01-27	F_Jönköping	POSITIVE	Omicron (BA.1) NEGATIVE	21.2474	Undetermined	29.3356
CVS043760CLIU	2022-02-05	G_Kronoberg	NEGATIVE		Undetermined	Undetermined	33.8153
CVS043761CLIU	2022-02-02	F_Jönköping	POSITIVE	Omicron (BA.1) NEGATIVE	26.9928	Undetermined	35.1852
CVS043762CLIU	2022-01-27	X_Gävleborg	NEGATIVE		Undetermined	Undetermined	34.1463
CVS043763CLIU	2022-02-17	X_Gävleborg	NEGATIVE		Undetermined	Undetermined	28.9427
CVS043764CLIU	2022-01-29	F_Jönköping	NEGATIVE		Undetermined	Undetermined	25.2745
CVS043765CLIU	2022-01-26	C_Uppsala	POSITIVE	Omicron (BA.1) POSITIVE	25.7865	27.251	26.5017
CVS043766CLIU	2022-01-30	U_Västmanland	NEGATIVE		Undetermined	Undetermined	32.853
CVS043767CLIU	2022-02-01	U_Västmanland	NEGATIVE		Undetermined	Undetermined	32.4119
CVS043768CLIU	2022-01-28	X_Gävleborg	POSITIVE	Omicron (BA.1) POSITIVE	26.235	26.8162	29.0154
CVS043769CLIU	2022-02-18	U_Västmanland	POSITIVE	Omicron (BA.1) NEGATIVE	19.7687	Undetermined	33.9063
CVS043770CLIU	2022-02-01	F_Jönköping	NEGATIVE		Undetermined	Undetermined	29.6123
CVS043771CLIU	2022-02-22	U_Västmanland	NEGATIVE		Undetermined	Undetermined	37.3976
CVS043772CLIU	2022-02-04	W_Dalarna	POSITIVE	Omicron (BA.1) POSITIVE	20.9192	23.4428	28.5763
CVS043773CLIU	2022-02-14	S_Värmland	NEGATIVE		Undetermined	Undetermined	32.4785
CVS043774CLIU	2022-02-03	W_Dalarna	NEGATIVE		Undetermined	Undetermined	29.3629
CVS043775CLIU	2022-01-28	Z_Jämtland/Härjedalen	NEGATIVE		Undetermined	Undetermined	31.8762
CVS043776CLIU	2022-02-03	C_Uppsala	POSITIVE	Omicron (BA.1) NEGATIVE	23.0023	Undetermined	28.1383
CVS043777CLIU	2022-02-08	X_Gävleborg	POSITIVE	Omicron (BA.1) NEGATIVE	20.789	Undetermined	32.2121
CVS043778CLIU	2022-01-30	X_Gävleborg	NEGATIVE		Undetermined	Undetermined	35.1966
CVS043779CLIU	2022-01-27	Y_Västernorrland	POSITIVE	Omicron (BA.1) POSITIVE	25.3286	27.3288	31.8718
CVS043780CLIU	2022-02-01	Y_Västernorrland	POSITIVE	Omicron (BA.1) POSITIVE	31.8991	33.0583	33.4085
CVS043781CLIU	2022-01-29	Z_Jämtland/Härjedalen	POSITIVE	Omicron (BA.1) POSITIVE	29.1513	30.6331	31.8504
CVS043782CLIU	2022-02-08	S_Värmland	NEGATIVE		Undetermined	Undetermined	30.3165
CVS043783CLIU	2022-02-03	G_Kronoberg	POSITIVE	Omicron (BA.1) POSITIVE	29.6874	31.963	34.0364
CVS043784CLIU	2022-01-28	U_Västmanland	POSITIVE	Omicron (BA.1) NEGATIVE	33.2062	Undetermined	31.6601
CVS043785CLIU	2022-01-29	U_Västmanland	NEGATIVE		Undetermined	Undetermined	31.0829
CVS043786CLIU	2022-02-01	Y_Västernorrland	POSITIVE	Omicron (BA.1) NEGATIVE	19.9822	Undetermined	33.615
CVS043787CLIU	2022-02-03	W_Dalarna	NEGATIVE		Undetermined	Undetermined	30.9936
CVS043788CLIU	2022-02-25	Z_Jämtland/Härjedalen	NEGATIVE		Undetermined	Undetermined	32.2168
CVS043789CLIU	2022-02-03	F_Jönköping	NEGATIVE		Undetermined	Undetermined	28.7421
CVS043790CLIU	2022-01-26	Y_Västernorrland	NEGATIVE		Undetermined	Undetermined	33.8739
CVS043791CLIU	2022-01-28	C_Uppsala	NEGATIVE		Undetermined	Undetermined	28.3986
CVS043792CLIU	2022-01-29	U_Västmanland	NEGATIVE		Undetermined	Undetermined	34.7294
CVS043793CLIU	2022-03-01	W_Dalarna	NEGATIVE		Undetermined	Undetermined	30.4151
CVS043794CLIU	2022-02-24	W_Dalarna	NEGATIVE		Undetermined	Undetermined	34.6559
CVS043795CLIU	2022-01-29	G_Kronoberg	POSITIVE	Omicron (BA.1) NEGATIVE	24.123	Undetermined	28.6306
CVS043796CLIU	2022-02-02	U_Västmanland	POSITIVE	Omicron (BA.1) POSITIVE	26.6421	28.6216	30.6466
CVS043797CLIU	2022-02-04	W_Dalarna	POSITIVE	Omicron (BA.1) NEGATIVE	27.4561	Undetermined	29.4199
CVS043798CLIU	2022-01-27	C_Uppsala	NEGATIVE		Undetermined	Undetermined	26.7862
CVS043799CLIU	2022-01-29	G_Kronoberg	POSITIVE	Omicron (BA.1) NEGATIVE	25.7426	Undetermined	37.8007
CVS043800CLIU	2022-01-28	G_Kronoberg	POSITIVE	Omicron (BA.1) NEGATIVE	35.8359	Undetermined	31.7139
CVS043801CLIU	2022-02-03	F_Jönköping	POSITIVE	Omicron (BA.1) NEGATIVE	22.8453	Undetermined	31.5271
CVS043802CLIU	2022-02-03	X_Gävleborg	POSITIVE	Omicron (BA.1) POSITIVE	25.0965	27.6666	31.3291
CVS043803CLIU	2022-02-10	Y_Västernorrland	POSITIVE	Omicron (BA.1) NEGATIVE	19.8493	Undetermined	35.0612
CVS043804CLIU	2022-01-28	X_Gävleborg	POSITIVE	Omicron (BA.1) NEGATIVE	33.9411	Undetermined	29.6379
CVS043805CLIU	2022-01-26	F_Jönköping	POSITIVE	Omicron (BA.1) POSITIVE	25.0068	27.0323	31.6362
CVS043806CLIU	2022-01-29	Y_Västernorrland	POSITIVE	Omicron (BA.1) POSITIVE	32.6219	35.0102	27.7103
CVS043807CLIU	2022-02-04	Z_Jämtland/Härjedalen	POSITIVE	Omicron (BA.1) POSITIVE	33.7356	37.4622	30.7918
CVS043808CLIU	2022-02-03	U_Västmanland	POSITIVE	Omicron (BA.1) POSITIVE	26.0904	28.1974	30.1632
CVS043809CLIU	2022-01-28	W_Dalarna	POSITIVE	Omicron (BA.1) POSITIVE	22.8523	24.2106	31.4262
CVS043810CLIU	2022-01-28	W_Dalarna	POSITIVE	Omicron (BA.1) NEGATIVE	29.7807	Undetermined	31.995
CVS043811CLIU	2022-02-01	F_Jönköping	POSITIVE	Omicron (BA.1) NEGATIVE	16.4463	Undetermined	33.6731
CVS043812CLIU	2022-02-04	W_Dalarna	NEGATIVE		Undetermined	Undetermined	32.3648
CVS043813CLIU	2022-02-10	G_Kronoberg	NEGATIVE		Undetermined	Undetermined	36.8727
CVS043814CLIU	2022-02-04	U_Västmanland	POSITIVE	Omicron (BA.1) NEGATIVE	22.0582	Undetermined	33.9911
CVS043815CLIU	2022-01-31	U_Västmanland	NEGATIVE		Undetermined	Undetermined	32.1081
CVS043816CLIU	2022-01-28	U_Västmanland	POSITIVE	Omicron (BA.1) POSITIVE	22.405	24.8082	37.9193
CVS043817CLIU	2022-02-08	G_Kronoberg	NEGATIVE		Undetermined	Undetermined	33.2872
CVS043818CLIU	2022-02-04	S_Värmland	NEGATIVE		Undetermined	Undetermined	29.5058
CVS043819CLIU	2022-02-04	U_Västmanland	POSITIVE	Omicron (BA.1) NEGATIVE	23.5958	Undetermined	31.6799
CVS043820CLIU	2022-01-28	S_Värmland	NEGATIVE		Undetermined	Undetermined	29.8279
CVS043821CLIU	2022-02-03	C_Uppsala	NEGATIVE		Undetermined	Undetermined	34.0563
CVS043822CLIU	2022-02-03	W_Dalarna	POSITIVE	Omicron (BA.1) POSITIVE	26.2414	27.9734	32.0549
CVS043823CLIU	2022-01-27	F_Jönköping	POSITIVE	Omicron (BA.1) POSITIVE	23.3094	24.5916	28.4277
CVS043824CLIU	2022-02-01	U_Västmanland	POSITIVE	Omicron (BA.1) POSITIVE	28.9993	31.6848	30.0636
CVS043825CLIU	2022-02-26	U_Västmanland	NEGATIVE		Undetermined	Undetermined	32.3908
CVS043826CLIU	2022-02-06	S_Värmland	POSITIVE	Omicron (BA.1) POSITIVE	24.1436	26.2424	33.1577
CVS043827CLIU	2022-01-28	Y_Västernorrland	NEGATIVE		Undetermined	Undetermined	28.2681
CVS043828CLIU	2022-02-03	Y_Västernorrland	NEGATIVE		Undetermined	Undetermined	31.6133
CVS043829CLIU	2022-01-28	S_Värmland	POSITIVE	Omicron (BA.1) NEGATIVE	27.8972	Undetermined	29.1845
CVS043830CLIU	2022-02-05	U_Västmanland	POSITIVE	Omicron (BA.1) NEGATIVE	23.2545	Undetermined	30.5881
CVS043831CLIU	2022-02-09	W_Dalarna	NEGATIVE		Undetermined	Undetermined	31.1844
CVS043832CLIU	2022-01-27	X_Gävleborg	POSITIVE	Omicron (BA.1) POSITIVE	24.9762	25.5545	28.0388
CVS043833CLIU	2022-01-27	G_Kronoberg	POSITIVE	Omicron (BA.1) POSITIVE	23.8723	25.6015	32.3808
CVS043834CLIU	2022-01-27	F_Jönköping	NEGATIVE		Undetermined	Undetermined	31.4569
CVS043835CLIU	2022-01-27	W_Dalarna	NEGATIVE		Undetermined	Undetermined	27.8563
CVS043836CLIU	2022-02-03	U_Västmanland	POSITIVE	Omicron (BA.1) NEGATIVE	27.8965	Undetermined	30.1454
CVS043837CLIU	2022-01-28	U_Västmanland	NEGATIVE		Undetermined	Undetermined	28.7025
CVS043838CLIU	2022-02-01	F_Jönköping	POSITIVE	Omicron (BA.1) NEGATIVE	27.5364	Undetermined	29.7417
CVS043839CLIU	2022-02-10	X_Gävleborg	NEGATIVE		Undetermined	Undetermined	29.783
CVS043840CLIU	2022-01-28	W_Dalarna	POSITIVE	Omicron (BA.1) NEGATIVE	33.3018	Undetermined	34.4271
CVS043841CLIU	2022-01-29	Z_Jämtland/Härjedalen	NEGATIVE		Undetermined	Undetermined	28.9266
CVS043842CLIU	2022-01-27	U_Västmanland	NEGATIVE		Undetermined	Undetermined	34.1315
CVS043843CLIU	2022-01-29	Y_Västernorrland	NEGATIVE		Undetermined	Undetermined	30.7743
CVS043844CLIU	2022-02-17	U_Västmanland	POSITIVE	Omicron (BA.1) NEGATIVE	23.5611	Undetermined	33.6197
CVS043845CLIU	2022-02-02	S_Värmland	NEGATIVE		Undetermined	Undetermined	34.3009
CVS043846CLIU	2022-02-02	F_Jönköping	NEGATIVE		Undetermined	Undetermined	31.739
CVS043847CLIU	2022-01-29	G_Kronoberg	POSITIVE	Omicron (BA.1) NEGATIVE	21.8512	Undetermined	32.511
CVS043848CLIU	2022-02-07	S_Värmland	POSITIVE	Omicron (BA.1) NEGATIVE	23.8584	Undetermined	31.1988
CVS043849CLIU	2022-01-27	X_Gävleborg	POSITIVE	Omicron (BA.1) NEGATIVE	25.7126	Undetermined	30.4897
CVS043850CLIU	2022-03-04	Y_Västernorrland	POSITIVE	Omicron (BA.1) POSITIVE	21.6079	25.2865	31.4894
CVS043851CLIU	2022-01-28	Y_Västernorrland	NEGATIVE		Undetermined	Undetermined	33.1072
CVS043852CLIU	2022-02-05	U_Västmanland	POSITIVE	Omicron (BA.1) NEGATIVE	25.0481	Undetermined	30.2974
CVS043853CLIU	2022-01-29	F_Jönköping	POSITIVE	Omicron (BA.1) POSITIVE	22.8894	24.2106	28.6072
CVS043854CLIU	2022-02-10	U_Västmanland	POSITIVE	Omicron (BA.1) NEGATIVE	20.5519	Undetermined	34.9329
CVS043855CLIU	2022-02-05	W_Dalarna	POSITIVE	Omicron (BA.1) NEGATIVE	28.4773	Undetermined	32.9307
CVS043856CLIU	2022-01-28	G_Kronoberg	NEGATIVE		Undetermined	Undetermined	31.1098
CVS043857CLIU	2022-01-29	U_Västmanland	NEGATIVE		Undetermined	Undetermined	28.5772
CVS043858CLIU	2022-02-04	S_Värmland	NEGATIVE		Undetermined	Undetermined	28.1659
CVS043859CLIU	2022-02-16	Z_Jämtland/Härjedalen	NEGATIVE		Undetermined	Undetermined	31.0899
CVS043860CLIU	2022-02-01	W_Dalarna	NEGATIVE		Undetermined	Undetermined	33.5639
CVS043861CLIU	2022-01-26	F_Jönköping	POSITIVE	Omicron (BA.1) POSITIVE	34.6149	36.6225	29.8771
CVS043862CLIU	2022-02-05	W_Dalarna	NEGATIVE		Undetermined	Undetermined	33.0066
CVS043863CLIU	2022-02-01	S_Värmland	POSITIVE	Omicron (BA.1) NEGATIVE	19.9764	Undetermined	29.9962
CVS043864CLIU	2022-01-27	S_Värmland	POSITIVE	Omicron (BA.1) POSITIVE	27.6805	30.5995	33.2987
CVS043865CLIU	2022-01-29	Z_Jämtland/Härjedalen	NEGATIVE		Undetermined	Undetermined	30.3789
CVS043866CLIU	2022-01-28	W_Dalarna	POSITIVE	Omicron (BA.1) NEGATIVE	21.5172	Undetermined	30.1944
CVS043867CLIU	2022-01-28	S_Värmland	NEGATIVE		Undetermined	Undetermined	30.4991
CVS043868CLIU	2022-02-10	G_Kronoberg	NEGATIVE		Undetermined	Undetermined	32.3755
CVS043869CLIU	2022-02-09	W_Dalarna	POSITIVE	Omicron (BA.1) NEGATIVE	22.9089	Undetermined	27.0514
CVS043870CLIU	2022-02-01	G_Kronoberg	NEGATIVE		Undetermined	Undetermined	31.1568
CVS043871CLIU	2022-02-08	Y_Västernorrland	POSITIVE	Omicron (BA.1) POSITIVE	21.1502	21.9136	34.9613
CVS043872CLIU	2022-02-09	W_Dalarna	NEGATIVE		Undetermined	Undetermined	29.3109
CVS043873CLIU	2022-01-28	X_Gävleborg	NEGATIVE		Undetermined	Undetermined	32.6194
CVS043874CLIU	2022-02-10	S_Värmland	POSITIVE	Omicron (BA.1) NEGATIVE	24.4167	Undetermined	29.5548
CVS043875CLIU	2022-02-08	W_Dalarna	POSITIVE	Omicron (BA.1) POSITIVE	34.8651	38.072	34.4779
CVS043876CLIU	2022-01-28	W_Dalarna	NEGATIVE		Undetermined	Undetermined	30.8783
CVS043877CLIU	2022-02-01	U_Västmanland	POSITIVE	Omicron (BA.1) POSITIVE	27.5198	30.4015	30.128
CVS043878CLIU	2022-01-28	X_Gävleborg	NEGATIVE		Undetermined	Undetermined	32.6711
CVS043879CLIU	2022-01-26	C_Uppsala	NEGATIVE		Undetermined	Undetermined	28.867
CVS043880CLIU	2022-02-08	X_Gävleborg	NEGATIVE		Undetermined	Undetermined	31.858
CVS043881CLIU	2022-02-05	Z_Jämtland/Härjedalen	NEGATIVE		Undetermined	Undetermined	33.8763
CVS043882CLIU	2022-01-28	W_Dalarna	NEGATIVE		Undetermined	Undetermined	26.9925
CVS043883CLIU	2022-02-08	U_Västmanland	NEGATIVE		Undetermined	Undetermined	32.5566
CVS043884CLIU	2022-02-08	W_Dalarna	POSITIVE	Omicron (BA.1) NEGATIVE	28.5193	Undetermined	36.5933
CVS043885CLIU	2022-02-08	U_Västmanland	POSITIVE	Omicron (BA.1) POSITIVE	25.2817	27.0161	29.5823
CVS043886CLIU	2022-02-03	X_Gävleborg	NEGATIVE		Undetermined	Undetermined	32.8446
CVS043887CLIU	2022-02-10	Z_Jämtland/Härjedalen	NEGATIVE		Undetermined	Undetermined	33.9991
CVS043888CLIU	2022-02-17	X_Gävleborg	POSITIVE	Omicron (BA.1) POSITIVE	24.3947	26.6622	32.6768
CVS043889CLIU	2022-01-29	S_Värmland	POSITIVE	Omicron (BA.1) NEGATIVE	25.3761	Undetermined	30.2755
CVS043890CLIU	2022-01-27	X_Gävleborg	NEGATIVE		Undetermined	Undetermined	33.6336
CVS043891CLIU	2022-02-05	U_Västmanland	NEGATIVE		Undetermined	Undetermined	30.134
CVS043892CLIU	2022-02-01	U_Västmanland	POSITIVE	Omicron (BA.1) POSITIVE	20.3869	22.6914	35.6834
CVS043893CLIU	2022-01-27	C_Uppsala	POSITIVE	Omicron (BA.1) POSITIVE	23.5177	23.9721	30.6677
CVS043894CLIU	2022-01-30	W_Dalarna	NEGATIVE		Undetermined	Undetermined	33.4015
CVS043895CLIU	2022-02-26	W_Dalarna	POSITIVE	Omicron (BA.1) NEGATIVE	24.9098	Undetermined	31.5304
CVS043896CLIU	2022-02-08	W_Dalarna	POSITIVE	Omicron (BA.1) POSITIVE	27.1505	30.3825	31.5176
CVS043897CLIU	2022-02-01	C_Uppsala	POSITIVE	Omicron (BA.1) POSITIVE	26.9725	27.8184	27.9229
CVS043898CLIU	2022-01-30	U_Västmanland	NEGATIVE		Undetermined	Undetermined	31.5981
CVS043899CLIU	2022-01-30	C_Uppsala	POSITIVE	Omicron (BA.1) POSITIVE	27.3692	28.2067	27.4128
CVS043900CLIU	2022-01-27	U_Västmanland	NEGATIVE		Undetermined	Undetermined	34.5734
CVS043901CLIU	2022-02-14	S_Värmland	POSITIVE	Omicron (BA.1) NEGATIVE	30.9958	Undetermined	30.4737
CVS043902CLIU	2022-02-22	X_Gävleborg	NEGATIVE		Undetermined	Undetermined	32.0896
CVS043903CLIU	2022-01-29	S_Värmland	POSITIVE	Omicron (BA.1) POSITIVE	23.3174	24.6474	29.2905
CVS043904CLIU	2022-01-28	U_Västmanland	POSITIVE	Omicron (BA.1) POSITIVE	25.0115	27.0364	31.5844
CVS043905CLIU	2022-01-27	X_Gävleborg	POSITIVE	Omicron (BA.1) POSITIVE	27.1597	29.4439	33.9939
CVS043906CLIU	2022-01-29	X_Gävleborg	POSITIVE	Omicron (BA.1) POSITIVE	25.7069	27.8343	31.4959
CVS043907CLIU	2022-02-01	S_Värmland	POSITIVE	Omicron (BA.1) POSITIVE	25.8804	28.682	31.9411
CVS043908CLIU	2022-02-17	W_Dalarna	NEGATIVE		Undetermined	Undetermined	28.452
CVS043909CLIU	2022-02-01	W_Dalarna	NEGATIVE		Undetermined	Undetermined	31.919
CVS043910CLIU	2022-02-16	G_Kronoberg	POSITIVE	Omicron (BA.1) NEGATIVE	23.1205	Undetermined	27.4101
CVS043911CLIU	2022-01-28	Y_Västernorrland	POSITIVE	Omicron (BA.1) POSITIVE	25.3048	27.2037	38.0942
CVS043912CLIU	2022-01-26	Y_Västernorrland	POSITIVE	Omicron (BA.1) NEGATIVE	27.0666	Undetermined	29.541
CVS043913CLIU	2022-01-29	F_Jönköping	POSITIVE	Omicron (BA.1) NEGATIVE	24.5471	Undetermined	28.79
CVS043914CLIU	2022-02-03	W_Dalarna	NEGATIVE		Undetermined	Undetermined	30.4129
CVS043915CLIU	2022-02-01	X_Gävleborg	NEGATIVE		Undetermined	Undetermined	31.6467
CVS043916CLIU	2022-02-02	F_Jönköping	POSITIVE	Omicron (BA.1) NEGATIVE	26.4925	Undetermined	28.0046
CVS043917CLIU	2022-01-29	C_Uppsala	POSITIVE	Omicron (BA.1) POSITIVE	29.3734	30.8317	28.2881
CVS043918CLIU	2022-02-08	G_Kronoberg	POSITIVE	Omicron (BA.1) NEGATIVE	26.4457	Undetermined	33.3113
CVS043919CLIU	2022-03-02	AAA_ABC_Labs	NEGATIVE		Undetermined	Undetermined	34.8465
CVS043920CLIU	2022-02-16	W_Dalarna	NEGATIVE		Undetermined	Undetermined	32.303
CVS043921CLIU	2022-02-09	Z_Jämtland/Härjedalen	POSITIVE	Omicron (BA.1) POSITIVE	25.4789	27.4451	31.8616
CVS043922CLIU	2022-02-02	F_Jönköping	POSITIVE	Omicron (BA.1) NEGATIVE	29.1644	Undetermined	30.4513
CVS043923CLIU	2022-02-01	W_Dalarna	POSITIVE	Omicron (BA.1) POSITIVE	24.5534	25.8348	30.5146
CVS043924CLIU	2022-02-02	X_Gävleborg	NEGATIVE		Undetermined	Undetermined	32.2812
CVS043925CLIU	2022-01-30	U_Västmanland	POSITIVE	Omicron (BA.1) POSITIVE	27.4366	28.5242	34.654
CVS043926CLIU	2022-02-03	Y_Västernorrland	POSITIVE	Omicron (BA.1) NEGATIVE	22.0518	Undetermined	30.5627
CVS043927CLIU	2022-01-29	F_Jönköping	NEGATIVE		Undetermined	Undetermined	33.9321
CVS043928CLIU	2022-02-02	U_Västmanland	NEGATIVE		Undetermined	Undetermined	34.0675
CVS043929CLIU	2022-02-04	U_Västmanland	POSITIVE	Omicron (BA.1) POSITIVE	21.1129	23.0224	36.5883
CVS043930CLIU	2022-02-12	U_Västmanland	NEGATIVE		Undetermined	Undetermined	35.6229
CVS043931CLIU	2022-02-04	S_Värmland	POSITIVE	Omicron (BA.1) NEGATIVE	35.7514	Undetermined	31.2039
CVS043932CLIU	2022-01-27	X_Gävleborg	NEGATIVE		Undetermined	Undetermined	32.3839
CVS043933CLIU	2022-02-05	Y_Västernorrland	POSITIVE	Omicron (BA.1) POSITIVE	23.8501	24.6524	29.7233
CVS043934CLIU	2022-02-08	U_Västmanland	NEGATIVE		Undetermined	Undetermined	32.6867
CVS043935CLIU	2022-02-03	G_Kronoberg	NEGATIVE		Undetermined	Undetermined	32.0377
CVS043936CLIU	2022-02-02	X_Gävleborg	POSITIVE	Omicron (BA.1) POSITIVE	30.4427	32.9327	31.1799
CVS043937CLIU	2022-02-04	W_Dalarna	NEGATIVE		Undetermined	Undetermined	34.2736
CVS043938CLIU	2022-02-05	W_Dalarna	NEGATIVE		Undetermined	Undetermined	32.13
CVS043939CLIU	2022-01-29	U_Västmanland	POSITIVE	Omicron (BA.1) POSITIVE	21.549	22.5418	35.6099
CVS043940CLIU	2022-01-27	U_Västmanland	NEGATIVE		Undetermined	Undetermined	33.1803
CVS043941CLIU	2022-02-08	X_Gävleborg	NEGATIVE		Undetermined	Undetermined	32.0184
CVS043942CLIU	2022-01-26	C_Uppsala	POSITIVE	Omicron (BA.1) POSITIVE	25.6857	26.6718	28.059
CVS043943CLIU	2022-01-27	S_Värmland	POSITIVE	Omicron (BA.1) POSITIVE	27.5026	29.5775	33.0033
CVS043944CLIU	2022-01-30	U_Västmanland	NEGATIVE		Undetermined	Undetermined	32.0412
CVS043945CLIU	2022-01-27	G_Kronoberg	NEGATIVE		Undetermined	Undetermined	30.2545
CVS043946CLIU	2022-02-08	X_Gävleborg	POSITIVE	Omicron (BA.1) NEGATIVE	21.5932	Undetermined	31.1428
CVS043947CLIU	2022-01-29	X_Gävleborg	POSITIVE	Omicron (BA.1) POSITIVE	24.8312	26.6839	32.1655
CVS043948CLIU	2022-01-27	W_Dalarna	NEGATIVE		Undetermined	Undetermined	32.9435
CVS043949CLIU	2022-01-29	U_Västmanland	NEGATIVE		Undetermined	Undetermined	26.0827
CVS043950CLIU	2022-02-04	S_Värmland	POSITIVE	Omicron (BA.1) NEGATIVE	25.6097	Undetermined	27.7374
CVS043951CLIU	2022-02-04	U_Västmanland	POSITIVE	Omicron (BA.1) POSITIVE	22.3533	23.7019	29.3018
CVS043952CLIU	2022-02-02	Y_Västernorrland	NEGATIVE		Undetermined	Undetermined	32.9575
CVS043953CLIU	2022-02-02	F_Jönköping	POSITIVE	Omicron (BA.1) NEGATIVE	21.9338	Undetermined	33.7229
CVS043954CLIU	2022-02-03	S_Värmland	NEGATIVE		Undetermined	Undetermined	34.8562
CVS043955CLIU	2022-01-29	C_Uppsala	POSITIVE	Omicron (BA.1) NEGATIVE	27.3989	Undetermined	27.5431
CVS043956CLIU	2022-02-02	U_Västmanland	NEGATIVE		Undetermined	Undetermined	35.5892
CVS043957CLIU	2022-02-03	U_Västmanland	POSITIVE	Omicron (BA.1) POSITIVE	26.9425	31.1727	32.3597
CVS043958CLIU	2022-02-08	U_Västmanland	NEGATIVE		Undetermined	Undetermined	32.5749
CVS043959CLIU	2022-01-28	U_Västmanland	POSITIVE	Omicron (BA.1) NEGATIVE	32.4919	Undetermined	32.0175
CVS043960CLIU	2022-02-08	Y_Västernorrland	POSITIVE	Omicron (BA.1) NEGATIVE	31.2897	Undetermined	33.538
CVS043961CLIU	2022-02-01	F_Jönköping	POSITIVE	Omicron (BA.1) POSITIVE	27.5586	29.2432	33.1515
CVS043962CLIU	2022-02-23	Y_Västernorrland	POSITIVE	Omicron (BA.1) NEGATIVE	27.6075	Undetermined	33.8331
CVS043963CLIU	2022-01-28	G_Kronoberg	NEGATIVE		Undetermined	Undetermined	30.9039
CVS043964CLIU	2022-01-29	U_Västmanland	NEGATIVE		Undetermined	Undetermined	32.7025
CVS043965CLIU	2022-02-03	X_Gävleborg	POSITIVE	Omicron (BA.1) NEGATIVE	26.1594	Undetermined	33.2644
CVS043966CLIU	2022-02-04	W_Dalarna	NEGATIVE		Undetermined	Undetermined	32.5264
CVS043967CLIU	2022-02-09	Y_Västernorrland	POSITIVE	Omicron (BA.1) POSITIVE	24.1989	26.005	29.1447
CVS043968CLIU	2022-01-27	U_Västmanland	NEGATIVE		Undetermined	Undetermined	30.2443
CVS043969CLIU	2022-01-27	Z_Jämtland/Härjedalen	POSITIVE	Omicron (BA.1) NEGATIVE	22.1026	Undetermined	34.1108
CVS043970CLIU	2022-01-26	S_Värmland	NEGATIVE		Undetermined	Undetermined	33.887
CVS043971CLIU	2022-02-01	W_Dalarna	POSITIVE	Omicron (BA.1) NEGATIVE	24.2176	Undetermined	30.7351
CVS043972CLIU	2022-01-27	F_Jönköping	POSITIVE	Omicron (BA.1) NEGATIVE	25.2252	Undetermined	33.2062
CVS043973CLIU	2022-02-08	S_Värmland	POSITIVE	Omicron (BA.1) NEGATIVE	21.8153	Undetermined	33.528
CVS043974CLIU	2022-02-03	U_Västmanland	NEGATIVE		Undetermined	Undetermined	30.9123
CVS043975CLIU	2022-01-26	Y_Västernorrland	POSITIVE	Omicron (BA.1) POSITIVE	25.9455	28.427	33.1266
CVS043976CLIU	2022-02-05	S_Värmland	POSITIVE	Omicron (BA.1) POSITIVE	23.9246	25.1246	30.7791
CVS043977CLIU	2022-01-28	G_Kronoberg	NEGATIVE		Undetermined	Undetermined	31.3891
CVS043978CLIU	2022-01-28	U_Västmanland	POSITIVE	Omicron (BA.1) NEGATIVE	27.3428	Undetermined	31.4126
CVS043979CLIU	2022-01-27	U_Västmanland	NEGATIVE		Undetermined	Undetermined	33.0448
CVS043980CLIU	2022-01-29	U_Västmanland	POSITIVE	Omicron (BA.1) POSITIVE	23.8217	25.4721	31.6982
CVS043981CLIU	2022-01-30	U_Västmanland	NEGATIVE		Undetermined	Undetermined	30.8861
CVS043982CLIU	2022-01-30	U_Västmanland	POSITIVE	Omicron (BA.1) NEGATIVE	27.7303	Undetermined	32.2506
CVS043983CLIU	2022-01-27	Y_Västernorrland	NEGATIVE		Undetermined	Undetermined	33.8528
CVS043984CLIU	2022-02-03	G_Kronoberg	NEGATIVE		Undetermined	Undetermined	36.8719
CVS043985CLIU	2022-02-01	X_Gävleborg	NEGATIVE		Undetermined	Undetermined	32.2317
CVS043986CLIU	2022-02-04	W_Dalarna	NEGATIVE		Undetermined	Undetermined	29.9254
CVS043987CLIU	2022-01-27	X_Gävleborg	NEGATIVE		Undetermined	Undetermined	28.2516
CVS043988CLIU	2022-02-08	S_Värmland	NEGATIVE		Undetermined	Undetermined	31.1145
CVS043989CLIU	2022-02-01	Y_Västernorrland	POSITIVE	Omicron (BA.1) NEGATIVE	21.153	Undetermined	29.143
CVS043990CLIU	2022-02-16	W_Dalarna	POSITIVE	Omicron (BA.1) NEGATIVE	21.2897	Undetermined	33.1235
CVS043991CLIU	2022-01-31	U_Västmanland	POSITIVE	Omicron (BA.1) NEGATIVE	20.9317	Undetermined	31.7959
CVS043992CLIU	2022-01-30	W_Dalarna	POSITIVE	Omicron (BA.1) NEGATIVE	35.938	Undetermined	31.2409
CVS043993CLIU	2022-01-29	X_Gävleborg	POSITIVE	Omicron (BA.1) POSITIVE	21.4404	22.175	30.5264
CVS043994CLIU	2022-02-02	W_Dalarna	POSITIVE	Omicron (BA.1) NEGATIVE	30.3259	Undetermined	30.1115
CVS043995CLIU	2022-02-08	U_Västmanland	POSITIVE	Omicron (BA.1) NEGATIVE	24.922	Undetermined	31.483
CVS043996CLIU	2022-02-03	S_Värmland	POSITIVE	Omicron (BA.1) NEGATIVE	28.4003	Undetermined	28.0695
CVS043997CLIU	2022-02-02	W_Dalarna	POSITIVE	Omicron (BA.1) POSITIVE	26.3824	28.9568	34.5125
CVS043998CLIU	2022-02-01	X_Gävleborg	POSITIVE	Omicron (BA.1) NEGATIVE	23.7876	Undetermined	30.0839
CVS043999CLIU	2022-02-03	W_Dalarna	NEGATIVE		Undetermined	Undetermined	32.77
CVS044000CLIU	2022-02-09	G_Kronoberg	POSITIVE	Omicron (BA.1) NEGATIVE	27.7846	Undetermined	29.1378
CVS044001CLIU	2022-01-29	Z_Jämtland/Härjedalen	POSITIVE	Omicron (BA.1) POSITIVE	23.7871	24.67	27.3154
CVS044002CLIU	2022-01-29	X_Gävleborg	POSITIVE	Omicron (BA.1) POSITIVE	27.3924	28.5443	30.157
CVS044003CLIU	2022-02-03	C_Uppsala	NEGATIVE		Undetermined	Undetermined	26.0864
CVS044004CLIU	2022-02-03	U_Västmanland	POSITIVE	Omicron (BA.1) NEGATIVE	27.8994	Undetermined	35.083
CVS044005CLIU	2022-02-03	F_Jönköping	POSITIVE	Omicron (BA.1) NEGATIVE	28.8365	Undetermined	29.9716
CVS044006CLIU	2022-02-09	G_Kronoberg	NEGATIVE		Undetermined	Undetermined	31.1045
CVS044007CLIU	2022-01-27	U_Västmanland	POSITIVE	Omicron (BA.1) POSITIVE	19.7239	21.5747	34.6335
CVS044008CLIU	2022-02-04	W_Dalarna	NEGATIVE		Undetermined	Undetermined	35.0903
CVS044009CLIU	2022-01-29	S_Värmland	NEGATIVE		Undetermined	Undetermined	29.7697
CVS044010CLIU	2022-01-31	U_Västmanland	POSITIVE	Omicron (BA.1) POSITIVE	27.1755	29.8448	29.8781
CVS044011CLIU	2022-01-28	G_Kronoberg	POSITIVE	Omicron (BA.1) POSITIVE	22.9513	25.2371	30.2476
CVS044012CLIU	2022-01-28	Y_Västernorrland	POSITIVE	Omicron (BA.1) NEGATIVE	24.6801	Undetermined	33.6098
CVS044013CLIU	2022-02-10	Z_Jämtland/Härjedalen	POSITIVE	Omicron (BA.1) NEGATIVE	27.1788	Undetermined	33.5763
CVS044014CLIU	2022-02-12	S_Värmland	POSITIVE	Omicron (BA.1) POSITIVE	29.9374	32.6455	29.1174
CVS044015CLIU	2022-02-01	G_Kronoberg	POSITIVE	Omicron (BA.1) NEGATIVE	25.0539	Undetermined	36.4288
CVS044016CLIU	2022-01-27	S_Värmland	NEGATIVE		Undetermined	Undetermined	32.8924
CVS044017CLIU	2022-02-04	S_Värmland	NEGATIVE		Undetermined	Undetermined	33.0599
CVS044018CLIU	2022-02-02	W_Dalarna	NEGATIVE		Undetermined	Undetermined	30.6419
CVS044019CLIU	2022-02-05	W_Dalarna	NEGATIVE		Undetermined	Undetermined	32.5177
CVS044020CLIU	2022-01-28	W_Dalarna	POSITIVE	Omicron (BA.1) POSITIVE	34.4342	36.7041	28.5044
CVS044021CLIU	2022-02-04	X_Gävleborg	POSITIVE	Omicron (BA.1) POSITIVE	26.4182	28.2135	35.2276
CVS044022CLIU	2022-02-17	Y_Västernorrland	NEGATIVE		Undetermined	Undetermined	32.8542
CVS044023CLIU	2022-01-28	F_Jönköping	POSITIVE	Omicron (BA.1) POSITIVE	28.5997	31.9099	30.9004
CVS044024CLIU	2022-02-03	Y_Västernorrland	POSITIVE	Omicron (BA.1) NEGATIVE	25.1005	Undetermined	31.5719
CVS044025CLIU	2022-02-12	U_Västmanland	POSITIVE	Omicron (BA.1) NEGATIVE	27.4647	Undetermined	34.2255
CVS044026CLIU	2022-02-05	U_Västmanland	NEGATIVE		Undetermined	Undetermined	29.6989
CVS044027CLIU	2022-02-02	W_Dalarna	POSITIVE	Omicron (BA.1) NEGATIVE	21.2006	Undetermined	32.9564
CVS044028CLIU	2022-02-08	G_Kronoberg	POSITIVE	Omicron (BA.1) POSITIVE	20.1571	22.005	32.0943
CVS044029CLIU	2022-01-28	S_Värmland	NEGATIVE		Undetermined	Undetermined	31.9264
CVS044030CLIU	2022-02-10	G_Kronoberg	NEGATIVE		Undetermined	Undetermined	29.3704
CVS044031CLIU	2022-02-08	X_Gävleborg	NEGATIVE		Undetermined	Undetermined	32.3007
CVS044032CLIU	2022-02-02	U_Västmanland	NEGATIVE		Undetermined	Undetermined	37.2491
CVS044033CLIU	2022-02-23	U_Västmanland	POSITIVE	Omicron (BA.1) NEGATIVE	21.1274	Undetermined	36.1247
CVS044034CLIU	2022-02-01	Z_Jämtland/Härjedalen	NEGATIVE		Undetermined	Undetermined	31.2232
CVS044035CLIU	2022-01-28	W_Dalarna	NEGATIVE		Undetermined	Undetermined	29.7645
CVS044036CLIU	2022-01-26	Y_Västernorrland	NEGATIVE		Undetermined	Undetermined	28.421
CVS044037CLIU	2022-01-28	Z_Jämtland/Härjedalen	NEGATIVE		Undetermined	Undetermined	29.9382
CVS044038CLIU	2022-01-28	G_Kronoberg	NEGATIVE		Undetermined	Undetermined	34.2693
CVS044039CLIU	2022-02-03	U_Västmanland	POSITIVE	Omicron (BA.1) NEGATIVE	24.8378	Undetermined	36.716
CVS044040CLIU	2022-02-18	U_Västmanland	NEGATIVE		Undetermined	Undetermined	28.4598
CVS044041CLIU	2022-02-24	X_Gävleborg	NEGATIVE		Undetermined	Undetermined	35.4494
CVS044042CLIU	2022-02-10	AAA_ABC_Labs	NEGATIVE		Undetermined	Undetermined	34.7196
CVS044043CLIU	2022-02-04	Y_Västernorrland	POSITIVE	Omicron (BA.1) POSITIVE	24.6919	26.7526	32.4019
CVS044044CLIU	2022-01-28	W_Dalarna	NEGATIVE		Undetermined	Undetermined	31.5319
CVS044045CLIU	2022-01-29	S_Värmland	POSITIVE	Omicron (BA.1) NEGATIVE	23.257	Undetermined	35.1295
CVS044046CLIU	2022-01-28	S_Värmland	POSITIVE	Omicron (BA.1) NEGATIVE	25.2688	Undetermined	31.4042
CVS044047CLIU	2022-01-26	F_Jönköping	POSITIVE	Omicron (BA.1) NEGATIVE	20.9225	Undetermined	31.1991
CVS044048CLIU	2022-02-02	S_Värmland	POSITIVE	Omicron (BA.1) POSITIVE	27.4279	29.2267	31.0373
CVS044049CLIU	2022-01-27	U_Västmanland	NEGATIVE		Undetermined	Undetermined	31.2723
CVS044050CLIU	2022-02-16	W_Dalarna	NEGATIVE		Undetermined	Undetermined	29.6581
CVS044051CLIU	2022-02-03	U_Västmanland	POSITIVE	Omicron (BA.1) NEGATIVE	25.1663	Undetermined	35.819
CVS044052CLIU	2022-02-03	Y_Västernorrland	NEGATIVE		Undetermined	Undetermined	29.1829
CVS044053CLIU	2022-02-04	G_Kronoberg	POSITIVE	Omicron (BA.1) NEGATIVE	22.42	Undetermined	30.421
CVS044054CLIU	2022-01-27	Y_Västernorrland	NEGATIVE		Undetermined	Undetermined	36.9596
CVS044055CLIU	2022-01-28	W_Dalarna	NEGATIVE		Undetermined	Undetermined	25.5741
CVS044056CLIU	2022-02-03	G_Kronoberg	NEGATIVE		Undetermined	Undetermined	26.269
CVS044057CLIU	2022-01-29	F_Jönköping	POSITIVE	Omicron (BA.1) POSITIVE	23.0958	24.4726	29.291
CVS044058CLIU	2022-02-05	X_Gävleborg	POSITIVE	Omicron (BA.1) NEGATIVE	27.5852	Undetermined	34.1274
CVS044059CLIU	2022-01-26	Y_Västernorrland	POSITIVE	Omicron (BA.1) POSITIVE	24.6036	26.1158	30.6264
CVS044060CLIU	2022-01-27	U_Västmanland	NEGATIVE		Undetermined	Undetermined	29.1803
CVS044061CLIU	2022-02-02	G_Kronoberg	NEGATIVE		Undetermined	Undetermined	35.2064
CVS044062CLIU	2022-01-27	U_Västmanland	NEGATIVE		Undetermined	Undetermined	30.0109
CVS044063CLIU	2022-01-27	Y_Västernorrland	POSITIVE	Omicron (BA.1) POSITIVE	33.4982	37.1036	29.1058
CVS044064CLIU	2022-02-15	X_Gävleborg	POSITIVE	Omicron (BA.1) POSITIVE	23.6309	24.9176	36.2834
CVS044065CLIU	2022-01-27	X_Gävleborg	POSITIVE	Omicron (BA.1) NEGATIVE	24.2024	Undetermined	34.258
CVS044066CLIU	2022-02-03	G_Kronoberg	POSITIVE	Omicron (BA.1) POSITIVE	23.7341	25.6445	26.8406
CVS044067CLIU	2022-01-26	F_Jönköping	NEGATIVE		Undetermined	Undetermined	28.2956
CVS044068CLIU	2022-01-28	S_Värmland	NEGATIVE		Undetermined	Undetermined	32.7278
CVS044069CLIU	2022-02-03	Y_Västernorrland	POSITIVE	Omicron (BA.1) POSITIVE	22.9122	24.2471	33.1535
CVS044070CLIU	2022-02-26	G_Kronoberg	POSITIVE	Omicron (BA.1) NEGATIVE	24.5477	Undetermined	30.8874
CVS044071CLIU	2022-01-28	W_Dalarna	NEGATIVE		Undetermined	Undetermined	32.0168
CVS044072CLIU	2022-01-27	U_Västmanland	POSITIVE	Omicron (BA.1) NEGATIVE	20.8523	Undetermined	34.5445
CVS044073CLIU	2022-01-26	F_Jönköping	POSITIVE	Omicron (BA.1) NEGATIVE	26.5576	Undetermined	34.0164
CVS044074CLIU	2022-02-04	S_Värmland	POSITIVE	Omicron (BA.1) NEGATIVE	26.6225	Undetermined	27.3918
CVS044075CLIU	2022-02-08	G_Kronoberg	NEGATIVE		Undetermined	Undetermined	29.96
CVS044076CLIU	2022-01-30	C_Uppsala	NEGATIVE		Undetermined	Undetermined	27.0309
CVS044077CLIU	2022-02-01	Z_Jämtland/Härjedalen	NEGATIVE		Undetermined	Undetermined	29.6418
CVS044078CLIU	2022-03-04	Y_Västernorrland	POSITIVE	Omicron (BA.1) NEGATIVE	23.2935	Undetermined	39.047
CVS044079CLIU	2022-01-28	S_Värmland	NEGATIVE		Undetermined	Undetermined	34.5959
CVS044080CLIU	2022-01-29	W_Dalarna	NEGATIVE		Undetermined	Undetermined	31.9071
CVS044081CLIU	2022-01-29	Y_Västernorrland	POSITIVE	Omicron (BA.1) NEGATIVE	22.6933	Undetermined	30.5227
CVS044082CLIU	2022-01-27	U_Västmanland	NEGATIVE		Undetermined	Undetermined	31.4486
CVS044083CLIU	2022-02-01	X_Gävleborg	NEGATIVE		Undetermined	Undetermined	33.3624
CVS044084CLIU	2022-01-29	F_Jönköping	NEGATIVE		Undetermined	Undetermined	32.1985
CVS044085CLIU	2022-01-28	W_Dalarna	NEGATIVE		Undetermined	Undetermined	32.3648
CVS044086CLIU	2022-01-27	AAA_Avonova	NEGATIVE		Undetermined	Undetermined	34.6212
CVS044087CLIU	2022-01-27	Z_Jämtland/Härjedalen	POSITIVE	Omicron (BA.1) NEGATIVE	18.7792	Undetermined	28.456
CVS044088CLIU	2022-01-26	Z_Jämtland/Härjedalen	NEGATIVE		Undetermined	Undetermined	30.2786
CVS044089CLIU	2022-02-05	G_Kronoberg	POSITIVE	Omicron (BA.1) NEGATIVE	21.7683	Undetermined	29.9819
CVS044090CLIU	2022-02-02	X_Gävleborg	NEGATIVE		Undetermined	Undetermined	32.666
CVS044091CLIU	2022-02-10	U_Västmanland	NEGATIVE		Undetermined	Undetermined	35.1468
CVS044092CLIU	2022-02-01	F_Jönköping	POSITIVE	Omicron (BA.1) POSITIVE	31.2062	33.2616	30.4799
CVS044093CLIU	2022-01-30	S_Värmland	POSITIVE	Omicron (BA.1) POSITIVE	23.222	24.8076	33.5264
CVS044094CLIU	2022-02-25	AAA_ABC_Labs	NEGATIVE		Undetermined	Undetermined	32.9803
CVS044095CLIU	2022-01-28	X_Gävleborg	POSITIVE	Omicron (BA.1) NEGATIVE	30.7568	Undetermined	34.5588
CVS044096CLIU	2022-02-15	U_Västmanland	NEGATIVE		Undetermined	Undetermined	33.5514
CVS044097CLIU	2022-02-15	U_Västmanland	POSITIVE	Omicron (BA.1) NEGATIVE	24.9217	Undetermined	35.7121
CVS044098CLIU	2022-01-27	U_Västmanland	POSITIVE	Omicron (BA.1) POSITIVE	24.1289	25.1875	31.0204
CVS044099CLIU	2022-01-30	U_Västmanland	NEGATIVE		Undetermined	Undetermined	27.6856
CVS044100CLIU	2022-02-03	U_Västmanland	POSITIVE	Omicron (BA.1) NEGATIVE	28.6802	Undetermined	30.4615
CVS044101CLIU	2022-02-01	G_Kronoberg	POSITIVE	Omicron (BA.1) POSITIVE	33.1824	37.5429	33.4038
CVS044102CLIU	2022-02-08	W_Dalarna	NEGATIVE		Undetermined	Undetermined	34.1269
CVS044103CLIU	2022-01-27	C_Uppsala	NEGATIVE		Undetermined	Undetermined	29.0906
CVS044104CLIU	2022-02-01	C_Uppsala	NEGATIVE		Undetermined	Undetermined	29.1243
CVS044105CLIU	2022-01-30	S_Värmland	POSITIVE	Omicron (BA.1) POSITIVE	29.1132	30.2111	33.7037
CVS044106CLIU	2022-01-29	F_Jönköping	POSITIVE	Omicron (BA.1) NEGATIVE	27.903	Undetermined	31.984
CVS044107CLIU	2022-02-04	S_Värmland	POSITIVE	Omicron (BA.1) NEGATIVE	24.0992	Undetermined	28.1321
CVS044108CLIU	2022-01-28	X_Gävleborg	POSITIVE	Omicron (BA.1) POSITIVE	27.614	32.354	33.5621
CVS044109CLIU	2022-02-01	S_Värmland	NEGATIVE		Undetermined	Undetermined	30.7659
CVS044110CLIU	2022-02-15	W_Dalarna	NEGATIVE		Undetermined	Undetermined	29.0626
CVS044111CLIU	2022-01-31	U_Västmanland	NEGATIVE		Undetermined	Undetermined	31.2747
CVS044112CLIU	2022-02-03	W_Dalarna	NEGATIVE		Undetermined	Undetermined	26.0724
CVS044113CLIU	2022-01-26	Y_Västernorrland	POSITIVE	Omicron (BA.1) POSITIVE	23.7306	27.5179	32.4841
CVS044114CLIU	2022-02-02	W_Dalarna	POSITIVE	Omicron (BA.1) NEGATIVE	26.3424	Undetermined	36.1207
CVS044115CLIU	2022-02-01	F_Jönköping	POSITIVE	Omicron (BA.1) POSITIVE	24.873	30.9585	30.4847
CVS044116CLIU	2022-01-27	W_Dalarna	NEGATIVE		Undetermined	Undetermined	33.3496
CVS044117CLIU	2022-02-01	W_Dalarna	NEGATIVE		Undetermined	Undetermined	32.8613
CVS044118CLIU	2022-02-01	U_Västmanland	POSITIVE	Omicron (BA.1) POSITIVE	33.3715	38.9753	29.9942
CVS044119CLIU	2022-01-26	Y_Västernorrland	POSITIVE	Omicron (BA.1) POSITIVE	18.8305	19.6637	30.6776
CVS044120CLIU	2022-01-30	X_Gävleborg	POSITIVE	Omicron (BA.1) POSITIVE	24.4749	26.0398	34.1344
CVS044121CLIU	2022-02-05	G_Kronoberg	NEGATIVE		Undetermined	Undetermined	31.4757
CVS044122CLIU	2022-02-03	U_Västmanland	NEGATIVE		Undetermined	Undetermined	29.3505
CVS044123CLIU	2022-01-28	F_Jönköping	NEGATIVE		Undetermined	Undetermined	32.6322
CVS044124CLIU	2022-01-27	W_Dalarna	POSITIVE	Omicron (BA.1) POSITIVE	22.5414	26.1441	27.8971
CVS044125CLIU	2022-02-03	Y_Västernorrland	NEGATIVE		Undetermined	Undetermined	33.6485
CVS044126CLIU	2022-01-28	W_Dalarna	POSITIVE	Omicron (BA.1) NEGATIVE	34.776	Undetermined	32.4318
CVS044127CLIU	2022-02-01	W_Dalarna	NEGATIVE		Undetermined	Undetermined	30.1867
CVS044128CLIU	2022-02-23	S_Värmland	POSITIVE	Omicron (BA.1) NEGATIVE	20.7732	Undetermined	28.2735
CVS044129CLIU	2022-01-28	W_Dalarna	POSITIVE	Omicron (BA.1) NEGATIVE	26.774	Undetermined	30.8168
CVS044130CLIU	2022-02-12	W_Dalarna	NEGATIVE		Undetermined	Undetermined	32.9683
CVS044131CLIU	2022-01-29	U_Västmanland	POSITIVE	Omicron (BA.1) POSITIVE	28.5441	30.367	30.9172
CVS044132CLIU	2022-02-03	W_Dalarna	POSITIVE	Omicron (BA.1) POSITIVE	22.6673	24.5831	30.3261
CVS044133CLIU	2022-02-01	F_Jönköping	NEGATIVE		Undetermined	Undetermined	26.0139
CVS044134CLIU	2022-01-27	W_Dalarna	POSITIVE	Omicron (BA.1) POSITIVE	31.0731	32.9273	34.9506
CVS044135CLIU	2022-02-08	U_Västmanland	POSITIVE	Omicron (BA.1) NEGATIVE	21.0002	Undetermined	29.7643
CVS044136CLIU	2022-02-08	W_Dalarna	NEGATIVE		Undetermined	Undetermined	31.5786
CVS044137CLIU	2022-01-28	U_Västmanland	POSITIVE	Omicron (BA.1) POSITIVE	23.7709	25.847	36.0794
CVS044138CLIU	2022-03-05	W_Dalarna	POSITIVE	Omicron (BA.1) NEGATIVE	23.4777	Undetermined	34.0937
CVS044139CLIU	2022-02-03	X_Gävleborg	POSITIVE	Omicron (BA.1) NEGATIVE	22.8348	Undetermined	29.6993
CVS044140CLIU	2022-02-09	W_Dalarna	POSITIVE	Omicron (BA.1) NEGATIVE	27.0282	Undetermined	32.334
CVS044141CLIU	2022-01-27	X_Gävleborg	POSITIVE	Omicron (BA.1) POSITIVE	30.6953	32.2628	34.9224
CVS044142CLIU	2022-02-26	X_Gävleborg	NEGATIVE		Undetermined	Undetermined	34.5184
CVS044143CLIU	2022-02-01	F_Jönköping	POSITIVE	Omicron (BA.1) POSITIVE	28.9451	30.4146	30.408
CVS044144CLIU	2022-01-29	W_Dalarna	POSITIVE	Omicron (BA.1) POSITIVE	27.1532	29.1396	28.9195
CVS044145CLIU	2022-01-26	C_Uppsala	NEGATIVE		Undetermined	Undetermined	26.5588
CVS044146CLIU	2022-01-27	S_Värmland	POSITIVE	Omicron (BA.1) POSITIVE	21.7786	24.1898	31.0208
CVS044147CLIU	2022-02-03	U_Västmanland	NEGATIVE		Undetermined	Undetermined	32.9975
CVS044148CLIU	2022-02-09	X_Gävleborg	POSITIVE	Omicron (BA.1) POSITIVE	24.1209	26.0108	30.4658
CVS044149CLIU	2022-02-08	U_Västmanland	NEGATIVE		Undetermined	Undetermined	29.7935
CVS044150CLIU	2022-02-03	G_Kronoberg	POSITIVE	Omicron (BA.1) NEGATIVE	18.5323	Undetermined	30.3728
CVS044151CLIU	2022-02-01	Y_Västernorrland	POSITIVE	Omicron (BA.1) POSITIVE	27.9584	30.9485	31.4897
CVS044152CLIU	2022-01-29	W_Dalarna	NEGATIVE		Undetermined	Undetermined	37.167
CVS044153CLIU	2022-02-01	G_Kronoberg	NEGATIVE		Undetermined	Undetermined	31.3339
CVS044154CLIU	2022-02-08	X_Gävleborg	POSITIVE	Omicron (BA.1) NEGATIVE	29.6576	Undetermined	31.9367
CVS044155CLIU	2022-01-29	X_Gävleborg	POSITIVE	Omicron (BA.1) POSITIVE	27.796	29.7866	34.508
CVS044156CLIU	2022-02-03	U_Västmanland	POSITIVE	Omicron (BA.1) NEGATIVE	21.3009	Undetermined	26.8772
CVS044157CLIU	2022-02-22	W_Dalarna	NEGATIVE		Undetermined	Undetermined	35.0669
CVS044158CLIU	2022-01-27	F_Jönköping	NEGATIVE		Undetermined	Undetermined	31.0786
CVS044159CLIU	2022-02-08	S_Värmland	NEGATIVE		Undetermined	Undetermined	29.9735
CVS044160CLIU	2022-02-05	Z_Jämtland/Härjedalen	NEGATIVE		Undetermined	Undetermined	30.9868
CVS044161CLIU	2022-01-27	Z_Jämtland/Härjedalen	NEGATIVE		Undetermined	Undetermined	27.5114
CVS044162CLIU	2022-02-08	W_Dalarna	NEGATIVE		Undetermined	Undetermined	34.0566
CVS044163CLIU	2022-02-09	Z_Jämtland/Härjedalen	POSITIVE	Omicron (BA.1) NEGATIVE	25.8234	Undetermined	30.6224
CVS044164CLIU	2022-02-01	Y_Västernorrland	NEGATIVE		Undetermined	Undetermined	30.3664
CVS044165CLIU	2022-01-27	S_Värmland	POSITIVE	Omicron (BA.1) POSITIVE	22.3169	24.0138	29.6547
CVS044166CLIU	2022-02-04	G_Kronoberg	NEGATIVE		Undetermined	Undetermined	29.8041
CVS044167CLIU	2022-02-12	X_Gävleborg	NEGATIVE		Undetermined	Undetermined	30.5567
CVS044168CLIU	2022-01-28	U_Västmanland	POSITIVE	Omicron (BA.1) POSITIVE	31.1256	33.3073	33.6651
CVS044169CLIU	2022-02-03	X_Gävleborg	POSITIVE	Omicron (BA.1) NEGATIVE	27.2466	Undetermined	29.6406
CVS044170CLIU	2022-02-04	X_Gävleborg	POSITIVE	Omicron (BA.1) NEGATIVE	24.72	Undetermined	32.5971
CVS044171CLIU	2022-01-28	C_Uppsala	NEGATIVE		Undetermined	Undetermined	30.4989
CVS044172CLIU	2022-01-28	W_Dalarna	POSITIVE	Omicron (BA.1) POSITIVE	21.6416	23.8727	32.7708
CVS044173CLIU	2022-02-02	G_Kronoberg	POSITIVE	Omicron (BA.1) NEGATIVE	26.8363	Undetermined	28.1133
CVS044174CLIU	2022-02-01	X_Gävleborg	NEGATIVE		Undetermined	Undetermined	28.3681
CVS044175CLIU	2022-02-08	U_Västmanland	POSITIVE	Omicron (BA.1) POSITIVE	26.0126	28.0334	32.2165
CVS044176CLIU	2022-02-01	Z_Jämtland/Härjedalen	NEGATIVE		Undetermined	Undetermined	34.2514
CVS044177CLIU	2022-02-08	Y_Västernorrland	POSITIVE	Omicron (BA.1) NEGATIVE	26.5552	Undetermined	30.3997
CVS044178CLIU	2022-02-01	U_Västmanland	NEGATIVE		Undetermined	Undetermined	33.3163
CVS044179CLIU	2022-02-01	W_Dalarna	POSITIVE	Omicron (BA.1) NEGATIVE	19.9007	Undetermined	34.1845
CVS044180CLIU	2022-01-27	U_Västmanland	NEGATIVE		Undetermined	Undetermined	33.3964
CVS044181CLIU	2022-01-29	S_Värmland	POSITIVE	Omicron (BA.1) NEGATIVE	19.8663	Undetermined	30.5238
CVS044182CLIU	2022-02-17	U_Västmanland	POSITIVE	Omicron (BA.1) NEGATIVE	30.9728	Undetermined	31.2338
CVS044183CLIU	2022-01-30	W_Dalarna	POSITIVE	Omicron (BA.1) NEGATIVE	26.1376	Undetermined	33.6574
CVS044184CLIU	2022-02-08	Y_Västernorrland	POSITIVE	Omicron (BA.1) NEGATIVE	20.854	Undetermined	31.382
CVS044185CLIU	2022-02-03	U_Västmanland	NEGATIVE		Undetermined	Undetermined	31.1102
CVS044186CLIU	2022-01-28	W_Dalarna	NEGATIVE		Undetermined	Undetermined	27.3703
CVS044187CLIU	2022-02-03	X_Gävleborg	POSITIVE	Omicron (BA.1) POSITIVE	22.9384	24.6587	29.5189
CVS044188CLIU	2022-02-03	U_Västmanland	POSITIVE	Omicron (BA.1) NEGATIVE	27.3694	Undetermined	31.1286
CVS044189CLIU	2022-02-01	Z_Jämtland/Härjedalen	POSITIVE	Omicron (BA.1) NEGATIVE	23.6344	Undetermined	31.1986
CVS044190CLIU	2022-02-01	G_Kronoberg	NEGATIVE		Undetermined	Undetermined	29.8693
CVS044191CLIU	2022-01-28	C_Uppsala	POSITIVE	Omicron (BA.1) NEGATIVE	23.5659	Undetermined	28.2515
CVS044192CLIU	2022-02-02	C_Uppsala	NEGATIVE		Undetermined	Undetermined	25.6881
CVS044193CLIU	2022-01-27	X_Gävleborg	NEGATIVE		Undetermined	Undetermined	34.1104
CVS044194CLIU	2022-02-08	W_Dalarna	POSITIVE	Omicron (BA.1) NEGATIVE	32.8494	Undetermined	33.5076
CVS044195CLIU	2022-02-24	AAA_ABC_Labs	NEGATIVE		Undetermined	Undetermined	33.5207
CVS044196CLIU	2022-02-08	U_Västmanland	POSITIVE	Omicron (BA.1) POSITIVE	29.9448	33.0346	35.4531
CVS044197CLIU	2022-01-27	S_Värmland	NEGATIVE		Undetermined	Undetermined	36.8996
CVS044198CLIU	2022-01-27	Z_Jämtland/Härjedalen	POSITIVE	Omicron (BA.1) NEGATIVE	21.8816	Undetermined	32.9172
CVS044199CLIU	2022-02-01	S_Värmland	POSITIVE	Omicron (BA.1) NEGATIVE	34.5022	Undetermined	33.2467
CVS044200CLIU	2022-02-03	X_Gävleborg	NEGATIVE		Undetermined	Undetermined	33.2215
CVS044201CLIU	2022-03-08	X_Gävleborg	NEGATIVE		Undetermined	Undetermined	33.4301
CVS044202CLIU	2022-02-05	Z_Jämtland/Härjedalen	NEGATIVE		Undetermined	Undetermined	27.3849
CVS044203CLIU	2022-02-08	U_Västmanland	POSITIVE	Omicron (BA.1) NEGATIVE	21.9949	Undetermined	31.3021
CVS044204CLIU	2022-02-05	W_Dalarna	NEGATIVE		Undetermined	Undetermined	34.6085
CVS044205CLIU	2022-02-02	X_Gävleborg	POSITIVE	Omicron (BA.1) POSITIVE	20.3176	22.182	28.2357
CVS044206CLIU	2022-01-28	F_Jönköping	POSITIVE	Omicron (BA.1) NEGATIVE	24.9058	Undetermined	31.2804
CVS044207CLIU	2022-01-28	X_Gävleborg	NEGATIVE		Undetermined	Undetermined	29.043
CVS044208CLIU	2022-01-27	G_Kronoberg	POSITIVE	Omicron (BA.1) POSITIVE	24.6307	25.7947	29.3549
CVS044209CLIU	2022-02-12	Y_Västernorrland	POSITIVE	Omicron (BA.1) POSITIVE	27.4866	29.2966	34.1589
CVS044210CLIU	2022-02-08	X_Gävleborg	POSITIVE	Omicron (BA.1) POSITIVE	21.6388	22.9945	31.1724
CVS044211CLIU	2022-02-03	G_Kronoberg	POSITIVE	Omicron (BA.1) NEGATIVE	26.2884	Undetermined	38.7988
CVS044212CLIU	2022-01-28	W_Dalarna	NEGATIVE		Undetermined	Undetermined	31.8623
CVS044213CLIU	2022-02-01	C_Uppsala	POSITIVE	Omicron (BA.1) POSITIVE	28.7527	29.7679	27.2521
CVS044214CLIU	2022-02-01	Y_Västernorrland	NEGATIVE		Undetermined	Undetermined	34.2266
CVS044215CLIU	2022-01-27	U_Västmanland	NEGATIVE		Undetermined	Undetermined	30.2452
CVS044216CLIU	2022-01-28	W_Dalarna	POSITIVE	Omicron (BA.1) NEGATIVE	26.6927	Undetermined	34.6656
CVS044217CLIU	2022-01-29	Y_Västernorrland	POSITIVE	Omicron (BA.1) POSITIVE	22.5991	24.0919	29.7042
CVS044218CLIU	2022-01-27	S_Värmland	POSITIVE	Omicron (BA.1) NEGATIVE	22.5888	Undetermined	31.0462
CVS044219CLIU	2022-01-27	X_Gävleborg	NEGATIVE		Undetermined	Undetermined	30.9019
CVS044220CLIU	2022-02-03	U_Västmanland	POSITIVE	Omicron (BA.1) NEGATIVE	29.9278	Undetermined	33.9113
CVS044221CLIU	2022-02-08	U_Västmanland	POSITIVE	Omicron (BA.1) NEGATIVE	35.6509	Undetermined	31.5413
CVS044222CLIU	2022-02-03	Y_Västernorrland	POSITIVE	Omicron (BA.1) POSITIVE	29.6503	31.426	29.3761
CVS044223CLIU	2022-02-09	F_Jönköping	NEGATIVE		Undetermined	Undetermined	29.1501
CVS044224CLIU	2022-01-29	S_Värmland	NEGATIVE		Undetermined	Undetermined	28.3825
CVS044225CLIU	2022-02-03	W_Dalarna	NEGATIVE		Undetermined	Undetermined	34.0245
CVS044226CLIU	2022-01-27	G_Kronoberg	NEGATIVE		Undetermined	Undetermined	28.7278
CVS044227CLIU	2022-02-04	G_Kronoberg	POSITIVE	Omicron (BA.1) NEGATIVE	27.3503	Undetermined	28.9207
CVS044228CLIU	2022-02-04	X_Gävleborg	POSITIVE	Omicron (BA.1) POSITIVE	18.6325	20.2918	29.5407
CVS044229CLIU	2022-01-27	S_Värmland	NEGATIVE		Undetermined	Undetermined	35.3307
CVS044230CLIU	2022-01-27	S_Värmland	POSITIVE	Omicron (BA.1) NEGATIVE	24.5509	Undetermined	35.3291
CVS044231CLIU	2022-02-03	U_Västmanland	NEGATIVE		Undetermined	Undetermined	31.9774
CVS044232CLIU	2022-01-26	Y_Västernorrland	POSITIVE	Omicron (BA.1) POSITIVE	19.3114	21.6771	31.9991
CVS044233CLIU	2022-02-03	U_Västmanland	NEGATIVE		Undetermined	Undetermined	33.8221
CVS044234CLIU	2022-01-27	S_Värmland	POSITIVE	Omicron (BA.1) POSITIVE	25.3057	26.8557	30.9925
CVS044235CLIU	2022-01-29	G_Kronoberg	POSITIVE	Omicron (BA.1) NEGATIVE	31.6703	Undetermined	30.925
CVS044236CLIU	2022-02-08	G_Kronoberg	NEGATIVE		Undetermined	Undetermined	33.2614
CVS044237CLIU	2022-02-05	G_Kronoberg	NEGATIVE		Undetermined	Undetermined	29.6652
CVS044238CLIU	2022-01-27	U_Västmanland	POSITIVE	Omicron (BA.1) POSITIVE	21.8313	23.1499	30.0337
CVS044239CLIU	2022-02-05	S_Värmland	NEGATIVE		Undetermined	Undetermined	29.5068
CVS044240CLIU	2022-02-24	S_Värmland	POSITIVE	Omicron (BA.1) NEGATIVE	23.0816	Undetermined	30.1958
CVS044241CLIU	2022-02-01	U_Västmanland	POSITIVE	Omicron (BA.1) NEGATIVE	25.6444	Undetermined	29.0367
CVS044242CLIU	2022-01-31	S_Värmland	NEGATIVE		Undetermined	Undetermined	34.8325
CVS044243CLIU	2022-02-08	W_Dalarna	POSITIVE	Omicron (BA.1) NEGATIVE	19.6092	Undetermined	34.6259
CVS044244CLIU	2022-02-07	C_Uppsala	POSITIVE	Omicron (BA.1) POSITIVE	27.6201	28.7179	28.2088
CVS044245CLIU	2022-01-27	X_Gävleborg	NEGATIVE		Undetermined	Undetermined	32.0205
CVS044246CLIU	2022-02-08	G_Kronoberg	NEGATIVE		Undetermined	Undetermined	31.8036
CVS044247CLIU	2022-01-27	C_Uppsala	NEGATIVE		Undetermined	Undetermined	27.0243
CVS044248CLIU	2022-01-27	W_Dalarna	POSITIVE	Omicron (BA.1) POSITIVE	31.4091	33.7366	34.5923
CVS044249CLIU	2022-02-01	X_Gävleborg	NEGATIVE		Undetermined	Undetermined	32.9911
CVS044250CLIU	2022-01-29	Y_Västernorrland	POSITIVE	Omicron (BA.1) POSITIVE	19.9961	21.3851	32.0778
CVS044251CLIU	2022-01-28	F_Jönköping	NEGATIVE		Undetermined	Undetermined	32.8946
CVS044252CLIU	2022-02-03	G_Kronoberg	NEGATIVE		Undetermined	Undetermined	31.8503
CVS044253CLIU	2022-01-28	X_Gävleborg	POSITIVE	Omicron (BA.1) NEGATIVE	34.8672	Undetermined	32.0873
CVS044254CLIU	2022-01-28	G_Kronoberg	NEGATIVE		Undetermined	Undetermined	29.0664
CVS044255CLIU	2022-02-01	W_Dalarna	NEGATIVE		Undetermined	Undetermined	35.4723
CVS044256CLIU	2022-02-05	X_Gävleborg	POSITIVE	Omicron (BA.1) POSITIVE	22.6518	23.8784	28.5346
CVS044257CLIU	2022-02-19	U_Västmanland	POSITIVE	Omicron (BA.1) NEGATIVE	23.6218	Undetermined	32.96
CVS044258CLIU	2022-02-03	Y_Västernorrland	NEGATIVE		Undetermined	Undetermined	32.6302
CVS044259CLIU	2022-01-28	Y_Västernorrland	NEGATIVE		Undetermined	Undetermined	32.6613
CVS044260CLIU	2022-02-05	G_Kronoberg	NEGATIVE		Undetermined	Undetermined	33.2164
CVS044261CLIU	2022-01-27	X_Gävleborg	POSITIVE	Omicron (BA.1) POSITIVE	25.8737	28.2546	33.2814
CVS044262CLIU	2022-02-02	F_Jönköping	POSITIVE	Omicron (BA.1) POSITIVE	28.3732	30.4077	34.0611
CVS044263CLIU	2022-01-29	Y_Västernorrland	NEGATIVE		Undetermined	Undetermined	33.4555
CVS044264CLIU	2022-01-27	S_Värmland	POSITIVE	Omicron (BA.1) POSITIVE	25.6966	27.8537	27.9863
CVS044265CLIU	2022-01-27	U_Västmanland	NEGATIVE		Undetermined	Undetermined	28.6107
CVS044266CLIU	2022-02-12	S_Värmland	POSITIVE	Omicron (BA.1) NEGATIVE	30.6618	Undetermined	33.4412
CVS044267CLIU	2022-02-08	AAA_ABC_Labs	NEGATIVE		Undetermined	Undetermined	32.9834
CVS044268CLIU	2022-01-29	Y_Västernorrland	POSITIVE	Omicron (BA.1) POSITIVE	26.197	27.6893	36.413
CVS044269CLIU	2022-01-28	Y_Västernorrland	POSITIVE	Omicron (BA.1) POSITIVE	25.0271	27.2905	32.3722
CVS044270CLIU	2022-02-04	X_Gävleborg	NEGATIVE		Undetermined	Undetermined	34.1083
CVS044271CLIU	2022-02-01	X_Gävleborg	NEGATIVE		Undetermined	Undetermined	31.4633
CVS044272CLIU	2022-02-01	Z_Jämtland/Härjedalen	POSITIVE	Omicron (BA.1) POSITIVE	30.2958	31.0664	34.5752
CVS044273CLIU	2022-01-28	X_Gävleborg	POSITIVE	Omicron (BA.1) POSITIVE	27.7849	32.0877	29.115
CVS044274CLIU	2022-02-04	Y_Västernorrland	NEGATIVE		Undetermined	Undetermined	31.9515
CVS044275CLIU	2022-01-27	U_Västmanland	NEGATIVE		Undetermined	Undetermined	28.9866
CVS044276CLIU	2022-02-23	U_Västmanland	NEGATIVE		Undetermined	Undetermined	30.1634
CVS044277CLIU	2022-01-28	U_Västmanland	POSITIVE	Omicron (BA.1) POSITIVE	29.5462	32.2738	32.623
CVS044278CLIU	2022-01-28	U_Västmanland	NEGATIVE		Undetermined	Undetermined	34.46
CVS044279CLIU	2022-01-28	W_Dalarna	NEGATIVE		Undetermined	Undetermined	34.148
CVS044280CLIU	2022-02-09	F_Jönköping	POSITIVE	Omicron (BA.1) NEGATIVE	23.7539	Undetermined	33.1814
CVS044281CLIU	2022-02-03	W_Dalarna	POSITIVE	Omicron (BA.1) NEGATIVE	28.7578	Undetermined	32.9934
CVS044282CLIU	2022-01-28	W_Dalarna	NEGATIVE		Undetermined	Undetermined	30.7506
CVS044283CLIU	2022-02-02	W_Dalarna	POSITIVE	Omicron (BA.1) NEGATIVE	21.1168	Undetermined	25.948
CVS044284CLIU	2022-01-27	X_Gävleborg	POSITIVE	Omicron (BA.1) POSITIVE	24.1875	25.3811	26.9036
CVS044285CLIU	2022-01-27	U_Västmanland	NEGATIVE		Undetermined	Undetermined	29.6374
CVS044286CLIU	2022-03-01	Y_Västernorrland	POSITIVE	Omicron (BA.1) NEGATIVE	29.0836	Undetermined	31.9006
CVS044287CLIU	2022-01-29	F_Jönköping	POSITIVE	Omicron (BA.1) POSITIVE	31.9844	34.5853	35.9305
CVS044288CLIU	2022-02-21	S_Värmland	POSITIVE	Omicron (BA.1) NEGATIVE	22.3521	Undetermined	33.3066
CVS044289CLIU	2022-01-29	Y_Västernorrland	NEGATIVE		Undetermined	Undetermined	32.5909
CVS044290CLIU	2022-02-08	W_Dalarna	POSITIVE	Omicron (BA.1) NEGATIVE	21.0804	Undetermined	32.5593
CVS044291CLIU	2022-02-08	W_Dalarna	POSITIVE	Omicron (BA.1) POSITIVE	23.5606	25.3914	32.0964
CVS044292CLIU	2022-02-01	Y_Västernorrland	POSITIVE	Omicron (BA.1) POSITIVE	22.4233	24.54	34.8758
CVS044293CLIU	2022-01-28	X_Gävleborg	POSITIVE	Omicron (BA.1) NEGATIVE	33.4072	Undetermined	27.254
CVS044294CLIU	2022-01-28	W_Dalarna	NEGATIVE		Undetermined	Undetermined	36.2861
CVS044295CLIU	2022-01-29	S_Värmland	NEGATIVE		Undetermined	Undetermined	33.0283
CVS044296CLIU	2022-01-30	C_Uppsala	POSITIVE	Omicron (BA.1) POSITIVE	27.8141	28.7111	25.6409
CVS044297CLIU	2022-02-09	F_Jönköping	POSITIVE	Omicron (BA.1) NEGATIVE	25.4921	Undetermined	34.3562
CVS044298CLIU	2022-02-14	S_Värmland	NEGATIVE		Undetermined	Undetermined	31.0126
CVS044299CLIU	2022-01-29	Z_Jämtland/Härjedalen	POSITIVE	Omicron (BA.1) NEGATIVE	25.9995	Undetermined	32.1471
CVS044300CLIU	2022-01-27	C_Uppsala	POSITIVE	Omicron (BA.1) POSITIVE	24.3283	24.1374	26.1445
CVS044301CLIU	2022-02-01	Y_Västernorrland	NEGATIVE		Undetermined	Undetermined	30.0681
CVS044302CLIU	2022-01-28	C_Uppsala	POSITIVE	Omicron (BA.1) POSITIVE	21.5194	21.7702	29.604
CVS044303CLIU	2022-01-30	W_Dalarna	POSITIVE	Omicron (BA.1) POSITIVE	30.2926	31.9233	34.4416
CVS044304CLIU	2022-02-10	W_Dalarna	NEGATIVE		Undetermined	Undetermined	34.8987
CVS044305CLIU	2022-01-27	C_Uppsala	POSITIVE	Omicron (BA.1) POSITIVE	21.1282	22.7305	27.4075
CVS044306CLIU	2022-01-28	Y_Västernorrland	NEGATIVE		Undetermined	Undetermined	34.3085
CVS044307CLIU	2022-02-01	S_Värmland	POSITIVE	Omicron (BA.1) NEGATIVE	27.4568	Undetermined	30.0945
CVS044308CLIU	2022-01-30	C_Uppsala	NEGATIVE		Undetermined	Undetermined	25.9003
CVS044309CLIU	2022-01-28	W_Dalarna	POSITIVE	Omicron (BA.1) POSITIVE	32.8059	35.0633	30.4393
CVS044310CLIU	2022-01-30	U_Västmanland	NEGATIVE		Undetermined	Undetermined	31.089
CVS044311CLIU	2022-01-30	S_Värmland	NEGATIVE		Undetermined	Undetermined	33.4029
CVS044312CLIU	2022-01-30	C_Uppsala	POSITIVE	Omicron (BA.1) POSITIVE	34.1064	34.6931	26.5625
CVS044313CLIU	2022-01-26	F_Jönköping	POSITIVE	Omicron (BA.1) NEGATIVE	25.885	Undetermined	29.5443
CVS044314CLIU	2022-01-29	C_Uppsala	POSITIVE	Omicron (BA.1) POSITIVE	26.5463	26.4988	25.2768
CVS044315CLIU	2022-01-27	G_Kronoberg	POSITIVE	Omicron (BA.1) POSITIVE	21.183	23.2697	32.4877
CVS044316CLIU	2022-01-29	X_Gävleborg	NEGATIVE		Undetermined	Undetermined	32.5797
CVS044317CLIU	2022-02-02	S_Värmland	POSITIVE	Omicron (BA.1) POSITIVE	24.7209	27.8416	33.4856
CVS044318CLIU	2022-01-28	G_Kronoberg	NEGATIVE		Undetermined	Undetermined	28.2456
CVS044319CLIU	2022-02-08	Z_Jämtland/Härjedalen	POSITIVE	Omicron (BA.1) NEGATIVE	23.4169	Undetermined	28.8735
CVS044320CLIU	2022-02-04	S_Värmland	NEGATIVE		Undetermined	Undetermined	29.4964
CVS044321CLIU	2022-02-17	X_Gävleborg	NEGATIVE		Undetermined	Undetermined	31.9442
CVS044322CLIU	2022-02-01	C_Uppsala	POSITIVE	Omicron (BA.1) NEGATIVE	21.73	Undetermined	26.7501
CVS044323CLIU	2022-01-28	F_Jönköping	NEGATIVE		Undetermined	Undetermined	31.4209
CVS044324CLIU	2022-01-28	W_Dalarna	NEGATIVE		Undetermined	Undetermined	32.2935
CVS044325CLIU	2022-01-28	X_Gävleborg	POSITIVE	Omicron (BA.1) NEGATIVE	25.9947	Undetermined	30.0017
CVS044326CLIU	2022-03-01	X_Gävleborg	POSITIVE	Omicron (BA.1) POSITIVE	17.8368	21.8575	32.1068
CVS044327CLIU	2022-01-27	G_Kronoberg	POSITIVE	Omicron (BA.1) NEGATIVE	22.4588	Undetermined	30.9771
CVS044328CLIU	2022-01-29	X_Gävleborg	NEGATIVE		Undetermined	Undetermined	30.0481
CVS044329CLIU	2022-03-05	U_Västmanland	POSITIVE	Omicron (BA.1) NEGATIVE	25.6263	Undetermined	32.2931
CVS044330CLIU	2022-01-28	U_Västmanland	NEGATIVE		Undetermined	Undetermined	34.9694
CVS044331CLIU	2022-02-03	Y_Västernorrland	POSITIVE	Omicron (BA.1) POSITIVE	21.727	22.8126	32.193
CVS044332CLIU	2022-02-17	Z_Jämtland/Härjedalen	NEGATIVE		Undetermined	Undetermined	27.0268
CVS044333CLIU	2022-01-27	U_Västmanland	POSITIVE	Omicron (BA.1) POSITIVE	23.939	27.3246	32.2956
CVS044334CLIU	2022-02-03	U_Västmanland	POSITIVE	Omicron (BA.1) NEGATIVE	26.3502	Undetermined	29.2787
CVS044335CLIU	2022-02-19	Z_Jämtland/Härjedalen	NEGATIVE		Undetermined	Undetermined	32.857
CVS044336CLIU	2022-02-02	Y_Västernorrland	POSITIVE	Omicron (BA.1) POSITIVE	27.2144	28.4915	32.5356
CVS044337CLIU	2022-02-05	G_Kronoberg	POSITIVE	Omicron (BA.1) NEGATIVE	24.3381	Undetermined	26.9733
CVS044338CLIU	2022-02-03	X_Gävleborg	POSITIVE	Omicron (BA.1) POSITIVE	26.9414	31.0801	31.8962
CVS044339CLIU	2022-02-08	X_Gävleborg	POSITIVE	Omicron (BA.1) POSITIVE	31.6349	33.7676	30.9201
CVS044340CLIU	2022-02-09	Z_Jämtland/Härjedalen	POSITIVE	Omicron (BA.1) NEGATIVE	35.2417	Undetermined	31.0079
CVS044341CLIU	2022-02-02	X_Gävleborg	NEGATIVE		Undetermined	Undetermined	31.5424
CVS044342CLIU	2022-01-26	Y_Västernorrland	NEGATIVE		Undetermined	Undetermined	34.7422
CVS044343CLIU	2022-02-03	Y_Västernorrland	POSITIVE	Omicron (BA.1) POSITIVE	25.5119	26.5699	32.506
CVS044344CLIU	2022-02-02	W_Dalarna	POSITIVE	Omicron (BA.1) NEGATIVE	24.5178	Undetermined	31.5941
CVS044345CLIU	2022-01-31	S_Värmland	NEGATIVE		Undetermined	Undetermined	32.1579
CVS044346CLIU	2022-02-01	U_Västmanland	NEGATIVE		Undetermined	Undetermined	32.1344
CVS044347CLIU	2022-01-28	X_Gävleborg	NEGATIVE		Undetermined	Undetermined	36.5247
CVS044348CLIU	2022-03-02	X_Gävleborg	POSITIVE	Omicron (BA.1) NEGATIVE	25.3216	Undetermined	30.6684
CVS044349CLIU	2022-01-30	W_Dalarna	POSITIVE	Omicron (BA.1) NEGATIVE	19.7725	Undetermined	30.403
CVS044350CLIU	2022-02-01	Y_Västernorrland	NEGATIVE		Undetermined	Undetermined	32.7172
CVS044351CLIU	2022-01-28	S_Värmland	POSITIVE	Omicron (BA.1) POSITIVE	24.0998	26.1822	33.7146
CVS044352CLIU	2022-02-12	U_Västmanland	POSITIVE	Omicron (BA.1) POSITIVE	23.7624	24.9253	25.4052
CVS044353CLIU	2022-02-05	Z_Jämtland/Härjedalen	POSITIVE	Omicron (BA.1) POSITIVE	28.3393	30.9823	34.4557
CVS044354CLIU	2022-01-29	G_Kronoberg	NEGATIVE		Undetermined	Undetermined	34.982
CVS044355CLIU	2022-01-29	G_Kronoberg	POSITIVE	Omicron (BA.1) POSITIVE	24.2957	26.8111	30.7506
CVS044356CLIU	2022-03-01	W_Dalarna	NEGATIVE		Undetermined	Undetermined	31.6155
CVS044357CLIU	2022-01-28	U_Västmanland	NEGATIVE		Undetermined	Undetermined	28.6076
CVS044358CLIU	2022-01-28	X_Gävleborg	POSITIVE	Omicron (BA.1) NEGATIVE	30.3807	Undetermined	30.795
CVS044359CLIU	2022-01-29	F_Jönköping	POSITIVE	Omicron (BA.1) NEGATIVE	23.5065	Undetermined	26.0749
CVS044360CLIU	2022-02-12	F_Jönköping	POSITIVE	Omicron (BA.1) POSITIVE	22.8028	24.7546	32.1623
CVS044361CLIU	2022-02-08	X_Gävleborg	POSITIVE	Omicron (BA.1) POSITIVE	31.2744	34.3088	28.7436
CVS044362CLIU	2022-02-09	W_Dalarna	POSITIVE	Omicron (BA.1) NEGATIVE	24.0938	Undetermined	30.0958
CVS044363CLIU	2022-01-28	W_Dalarna	NEGATIVE		Undetermined	Undetermined	29.5814
CVS044364CLIU	2022-02-05	X_Gävleborg	NEGATIVE		Undetermined	Undetermined	35.2996
CVS044365CLIU	2022-02-08	G_Kronoberg	NEGATIVE		Undetermined	Undetermined	30.5265
CVS044366CLIU	2022-02-16	U_Västmanland	NEGATIVE		Undetermined	Undetermined	34.0496
CVS044367CLIU	2022-01-28	X_Gävleborg	POSITIVE	Omicron (BA.1) NEGATIVE	21.9236	Undetermined	30.7227
CVS044368CLIU	2022-01-27	F_Jönköping	NEGATIVE		Undetermined	Undetermined	31.7237
CVS044369CLIU	2022-02-15	Z_Jämtland/Härjedalen	NEGATIVE		Undetermined	Undetermined	31.0293
CVS044370CLIU	2022-02-02	X_Gävleborg	POSITIVE	Omicron (BA.1) POSITIVE	27.3346	30.643	33.6674
CVS044371CLIU	2022-01-29	W_Dalarna	NEGATIVE		Undetermined	Undetermined	33.5998
CVS044372CLIU	2022-01-28	W_Dalarna	POSITIVE	Omicron (BA.1) NEGATIVE	28.8653	Undetermined	31.8423
CVS044373CLIU	2022-01-30	W_Dalarna	POSITIVE	Omicron (BA.1) POSITIVE	28.0193	29.7209	33.2583
CVS044374CLIU	2022-02-01	Z_Jämtland/Härjedalen	POSITIVE	Omicron (BA.1) POSITIVE	20.0354	20.4232	30.6817
CVS044375CLIU	2022-02-07	C_Uppsala	POSITIVE	Omicron (BA.1) POSITIVE	31.822	32.46	26.5782
CVS044376CLIU	2022-02-09	W_Dalarna	POSITIVE	Omicron (BA.1) POSITIVE	24.9442	26.5897	32.4357
CVS044377CLIU	2022-02-02	W_Dalarna	POSITIVE	Omicron (BA.1) POSITIVE	28.8212	31.4911	31.5553
CVS044378CLIU	2022-01-27	U_Västmanland	NEGATIVE		Undetermined	Undetermined	29.3358
CVS044379CLIU	2022-01-28	W_Dalarna	POSITIVE	Omicron (BA.1) POSITIVE	26.0807	27.329	32.3217
CVS044380CLIU	2022-02-03	Y_Västernorrland	NEGATIVE		Undetermined	Undetermined	33.9682
CVS044381CLIU	2022-02-15	X_Gävleborg	NEGATIVE		Undetermined	Undetermined	28.5176
CVS044382CLIU	2022-01-29	U_Västmanland	POSITIVE	Omicron (BA.1) POSITIVE	31.4426	33.4781	32.9268
CVS044383CLIU	2022-02-08	W_Dalarna	NEGATIVE		Undetermined	Undetermined	31.3122
CVS044384CLIU	2022-01-27	W_Dalarna	NEGATIVE		Undetermined	Undetermined	35.6256
CVS044385CLIU	2022-02-03	U_Västmanland	POSITIVE	Omicron (BA.1) POSITIVE	27.8249	30.959	34.1047
CVS044386CLIU	2022-02-01	W_Dalarna	NEGATIVE		Undetermined	Undetermined	33.3919
CVS044387CLIU	2022-02-08	S_Värmland	NEGATIVE		Undetermined	Undetermined	31.3521
CVS044388CLIU	2022-01-28	S_Värmland	POSITIVE	Omicron (BA.1) NEGATIVE	23.3021	Undetermined	30.1053
CVS044389CLIU	2022-02-01	W_Dalarna	NEGATIVE		Undetermined	Undetermined	33.0603
CVS044390CLIU	2022-02-02	S_Värmland	POSITIVE	Omicron (BA.1) POSITIVE	24.8489	26.9139	29.6011
CVS044391CLIU	2022-02-01	Y_Västernorrland	NEGATIVE		Undetermined	Undetermined	29.1747
CVS044392CLIU	2022-01-28	G_Kronoberg	POSITIVE	Omicron (BA.1) POSITIVE	17.104	18.799	29.0887
CVS044393CLIU	2022-02-01	X_Gävleborg	POSITIVE	Omicron (BA.1) POSITIVE	29.2388	31.502	31.6789
CVS044394CLIU	2022-01-28	X_Gävleborg	POSITIVE	Omicron (BA.1) POSITIVE	29.2541	32.4398	30.6587
CVS044395CLIU	2022-02-08	F_Jönköping	POSITIVE	Omicron (BA.1) NEGATIVE	23.5661	Undetermined	34.3295
CVS044396CLIU	2022-01-27	X_Gävleborg	POSITIVE	Omicron (BA.1) POSITIVE	21.2723	22.7185	33.2252
CVS044397CLIU	2022-02-01	Z_Jämtland/Härjedalen	NEGATIVE		Undetermined	Undetermined	32.659
CVS044398CLIU	2022-02-09	G_Kronoberg	NEGATIVE		Undetermined	Undetermined	31.4865
CVS044399CLIU	2022-02-10	X_Gävleborg	POSITIVE	Omicron (BA.1) POSITIVE	22.9344	25.9266	31.9625
CVS044400CLIU	2022-02-08	X_Gävleborg	NEGATIVE		Undetermined	Undetermined	30.6447
CVS044401CLIU	2022-02-08	X_Gävleborg	POSITIVE	Omicron (BA.1) NEGATIVE	25.5575	Undetermined	32.8244
CVS044402CLIU	2022-02-19	Z_Jämtland/Härjedalen	POSITIVE	Omicron (BA.1) NEGATIVE	21.3811	Undetermined	Undetermined
CVS044403CLIU	2022-01-27	S_Värmland	NEGATIVE		Undetermined	Undetermined	32.3183
CVS044404CLIU	2022-02-10	S_Värmland	POSITIVE	Omicron (BA.1) POSITIVE	23.685	27.7601	33.7752
CVS044405CLIU	2022-01-30	S_Värmland	NEGATIVE		Undetermined	Undetermined	33.5472
CVS044406CLIU	2022-02-03	X_Gävleborg	POSITIVE	Omicron (BA.1) NEGATIVE	25.0793	Undetermined	28.954
CVS044407CLIU	2022-01-30	S_Värmland	POSITIVE	Omicron (BA.1) POSITIVE	30.6646	31.178	29.9445
CVS044408CLIU	2022-01-29	Z_Jämtland/Härjedalen	NEGATIVE		Undetermined	Undetermined	27.2503
CVS044409CLIU	2022-01-27	Z_Jämtland/Härjedalen	POSITIVE	Omicron (BA.1) POSITIVE	24.2701	25.7662	32.9642
CVS044410CLIU	2022-01-29	W_Dalarna	POSITIVE	Omicron (BA.1) NEGATIVE	29.885	Undetermined	28.8209
CVS044411CLIU	2022-01-28	X_Gävleborg	POSITIVE	Omicron (BA.1) POSITIVE	28.2845	30.0808	34.1114
CVS044412CLIU	2022-02-05	X_Gävleborg	POSITIVE	Omicron (BA.1) POSITIVE	24.6575	26.4026	31.3101
CVS044413CLIU	2022-02-02	X_Gävleborg	POSITIVE	Omicron (BA.1) NEGATIVE	21.2961	Undetermined	31.297
CVS044414CLIU	2022-01-28	W_Dalarna	NEGATIVE		Undetermined	Undetermined	29.3963
CVS044415CLIU	2022-02-09	G_Kronoberg	POSITIVE	Omicron (BA.1) NEGATIVE	18.3373	Undetermined	26.4506
CVS044416CLIU	2022-02-10	G_Kronoberg	NEGATIVE		Undetermined	Undetermined	30.5047
CVS044417CLIU	2022-02-01	Y_Västernorrland	POSITIVE	Omicron (BA.1) POSITIVE	22.7051	24.9851	33.3698
CVS044418CLIU	2022-02-17	S_Värmland	POSITIVE	Omicron (BA.1) POSITIVE	29.5399	32.5077	33.861
CVS044419CLIU	2022-02-04	S_Värmland	NEGATIVE		Undetermined	Undetermined	31.3495
CVS044420CLIU	2022-02-15	W_Dalarna	POSITIVE	Omicron (BA.1) NEGATIVE	24.6662	Undetermined	32.1703
CVS044421CLIU	2022-01-29	S_Värmland	POSITIVE	Omicron (BA.1) NEGATIVE	28.7139	Undetermined	34.4479
CVS044422CLIU	2022-02-04	F_Jönköping	NEGATIVE		Undetermined	Undetermined	29.0141
CVS044423CLIU	2022-02-02	Y_Västernorrland	POSITIVE	Omicron (BA.1) POSITIVE	31.2204	33.5822	34.2318
CVS044424CLIU	2022-02-16	W_Dalarna	NEGATIVE		Undetermined	Undetermined	32.597
CVS044425CLIU	2022-01-28	F_Jönköping	POSITIVE	Omicron (BA.1) POSITIVE	24.4197	26.7629	30.9198
CVS044426CLIU	2022-01-27	S_Värmland	NEGATIVE		Undetermined	Undetermined	31.3773
CVS044427CLIU	2022-02-02	G_Kronoberg	NEGATIVE		Undetermined	Undetermined	31.9581
CVS044428CLIU	2022-01-28	Y_Västernorrland	POSITIVE	Omicron (BA.1) POSITIVE	28.0216	30.6176	29.2945
CVS044429CLIU	2022-02-03	Y_Västernorrland	POSITIVE	Omicron (BA.1) POSITIVE	24.5769	26.2505	31.9601
CVS044430CLIU	2022-02-09	G_Kronoberg	POSITIVE	Omicron (BA.1) NEGATIVE	20.2113	Undetermined	29.9734
CVS044431CLIU	2022-01-26	F_Jönköping	NEGATIVE		Undetermined	Undetermined	26.8436
CVS044432CLIU	2022-02-17	AAA_ABC_Labs	NEGATIVE		Undetermined	Undetermined	32.0164
CVS044433CLIU	2022-01-29	Z_Jämtland/Härjedalen	NEGATIVE		Undetermined	Undetermined	31.8609
CVS044434CLIU	2022-01-28	U_Västmanland	POSITIVE	Omicron (BA.1) NEGATIVE	25.3295	Undetermined	31.8991
CVS044435CLIU	2022-02-05	U_Västmanland	POSITIVE	Omicron (BA.1) NEGATIVE	30.7161	Undetermined	32.2458
CVS044436CLIU	2022-02-03	W_Dalarna	POSITIVE	Omicron (BA.1) POSITIVE	26.3123	28.0689	34.4088
CVS044437CLIU	2022-02-03	X_Gävleborg	NEGATIVE		Undetermined	Undetermined	35.2353
CVS044438CLIU	2022-02-05	G_Kronoberg	NEGATIVE		Undetermined	Undetermined	28.525
CVS044439CLIU	2022-02-05	S_Värmland	POSITIVE	Omicron (BA.1) POSITIVE	22.2502	23.6265	29.7831
CVS044440CLIU	2022-01-27	U_Västmanland	POSITIVE	Omicron (BA.1) POSITIVE	18.2198	21.2928	31.2994
CVS044441CLIU	2022-01-29	G_Kronoberg	NEGATIVE		Undetermined	Undetermined	35.2586
CVS044442CLIU	2022-02-01	Z_Jämtland/Härjedalen	POSITIVE	Omicron (BA.1) NEGATIVE	20.9661	Undetermined	29.5903
CVS044443CLIU	2022-01-29	S_Värmland	NEGATIVE		Undetermined	Undetermined	31.1887
CVS044444CLIU	2022-03-02	W_Dalarna	NEGATIVE		Undetermined	Undetermined	31.9083
CVS044445CLIU	2022-03-02	U_Västmanland	POSITIVE	Omicron (BA.1) NEGATIVE	29.7378	Undetermined	31.0345
CVS044446CLIU	2022-02-02	W_Dalarna	NEGATIVE		Undetermined	Undetermined	31.2178
CVS044447CLIU	2022-01-28	S_Värmland	POSITIVE	Omicron (BA.1) POSITIVE	23.7246	26.4174	33.6428
CVS044448CLIU	2022-01-30	S_Värmland	POSITIVE	Omicron (BA.1) NEGATIVE	19.5502	Undetermined	30.9132
CVS044449CLIU	2022-02-08	X_Gävleborg	NEGATIVE		Undetermined	Undetermined	31.2283
CVS044450CLIU	2022-02-01	W_Dalarna	POSITIVE	Omicron (BA.1) NEGATIVE	22.3269	Undetermined	31.0368
CVS044451CLIU	2022-02-01	X_Gävleborg	POSITIVE	Omicron (BA.1) NEGATIVE	22.8087	Undetermined	33.2245
CVS044452CLIU	2022-02-25	Z_Jämtland/Härjedalen	NEGATIVE		Undetermined	Undetermined	31.6703
CVS044453CLIU	2022-01-29	W_Dalarna	POSITIVE	Omicron (BA.1) POSITIVE	26.6927	29.1827	38.8008
CVS044454CLIU	2022-02-02	W_Dalarna	POSITIVE	Omicron (BA.1) POSITIVE	25.6997	29.4642	31.3866
CVS044455CLIU	2022-02-04	S_Värmland	NEGATIVE		Undetermined	Undetermined	28.7562
CVS044456CLIU	2022-01-29	S_Värmland	POSITIVE	Omicron (BA.1) NEGATIVE	26.2705	Undetermined	34.1395
CVS044457CLIU	2022-02-02	X_Gävleborg	NEGATIVE		Undetermined	Undetermined	30.9957
CVS044458CLIU	2022-02-04	F_Jönköping	POSITIVE	Omicron (BA.1) NEGATIVE	25.6174	Undetermined	30.6157
CVS044459CLIU	2022-01-27	W_Dalarna	POSITIVE	Omicron (BA.1) POSITIVE	30.3585	32.4681	33.6484
CVS044460CLIU	2022-01-28	S_Värmland	NEGATIVE		Undetermined	Undetermined	29.5402
CVS044461CLIU	2022-01-30	S_Värmland	POSITIVE	Omicron (BA.1) NEGATIVE	25.7541	Undetermined	Undetermined
CVS044462CLIU	2022-02-05	W_Dalarna	NEGATIVE		Undetermined	Undetermined	29.8907
CVS044463CLIU	2022-01-28	G_Kronoberg	POSITIVE	Omicron (BA.1) NEGATIVE	23.9867	Undetermined	31.8672
CVS044464CLIU	2022-02-05	G_Kronoberg	POSITIVE	Omicron (BA.1) POSITIVE	25.026	26.1376	28.7944
CVS044465CLIU	2022-01-26	Y_Västernorrland	POSITIVE	Omicron (BA.1) POSITIVE	21.9938	23.4907	25.9411
CVS044466CLIU	2022-02-18	X_Gävleborg	NEGATIVE		Undetermined	Undetermined	30.6787
CVS044467CLIU	2022-01-29	Y_Västernorrland	NEGATIVE		Undetermined	Undetermined	31.657
CVS044468CLIU	2022-02-22	Z_Jämtland/Härjedalen	NEGATIVE		Undetermined	Undetermined	32.685
CVS044469CLIU	2022-02-02	X_Gävleborg	NEGATIVE		Undetermined	Undetermined	31.0695
CVS044470CLIU	2022-01-29	G_Kronoberg	NEGATIVE		Undetermined	Undetermined	31.1707
CVS044471CLIU	2022-02-01	F_Jönköping	POSITIVE	Omicron (BA.1) POSITIVE	21.2323	32.6292	31.2367
CVS044472CLIU	2022-02-01	W_Dalarna	POSITIVE	Omicron (BA.1) NEGATIVE	26.5269	Undetermined	31.9023
CVS044473CLIU	2022-02-11	G_Kronoberg	POSITIVE	Omicron (BA.1) NEGATIVE	29.5801	Undetermined	27.0218
CVS044474CLIU	2022-01-28	U_Västmanland	POSITIVE	Omicron (BA.1) NEGATIVE	21.988	Undetermined	35.6317
CVS044475CLIU	2022-01-28	Z_Jämtland/Härjedalen	NEGATIVE		Undetermined	Undetermined	33.4149
CVS044476CLIU	2022-02-04	Y_Västernorrland	POSITIVE	Omicron (BA.1) POSITIVE	31.0032	33.8184	30.2652
CVS044477CLIU	2022-01-27	U_Västmanland	POSITIVE	Omicron (BA.1) NEGATIVE	21.192	Undetermined	31.2151
CVS044478CLIU	2022-03-02	F_Jönköping	POSITIVE	Omicron (BA.1) NEGATIVE	24.114	Undetermined	32.1926
CVS044479CLIU	2022-01-27	S_Värmland	NEGATIVE		Undetermined	Undetermined	32.8785
CVS044480CLIU	2022-01-29	Y_Västernorrland	NEGATIVE		Undetermined	Undetermined	31.24
CVS044481CLIU	2022-02-09	W_Dalarna	NEGATIVE		Undetermined	Undetermined	32.6728
CVS044482CLIU	2022-01-29	Y_Västernorrland	NEGATIVE		Undetermined	Undetermined	25.3767
CVS044483CLIU	2022-02-23	W_Dalarna	NEGATIVE		Undetermined	Undetermined	32.9516
CVS044484CLIU	2022-02-08	G_Kronoberg	POSITIVE	Omicron (BA.1) NEGATIVE	21.7938	Undetermined	31.8198
CVS044485CLIU	2022-01-28	X_Gävleborg	POSITIVE	Omicron (BA.1) POSITIVE	20.5155	21.3707	32.5601
CVS044486CLIU	2022-01-27	C_Uppsala	POSITIVE	Omicron (BA.1) NEGATIVE	30.1008	Undetermined	31.8568
CVS044487CLIU	2022-02-02	U_Västmanland	NEGATIVE		Undetermined	Undetermined	33.2515
CVS044488CLIU	2022-02-18	S_Värmland	POSITIVE	Omicron (BA.1) NEGATIVE	30.187	Undetermined	33.577
CVS044489CLIU	2022-02-25	W_Dalarna	POSITIVE	Omicron (BA.1) NEGATIVE	23.8978	Undetermined	32.3968
CVS044490CLIU	2022-02-01	F_Jönköping	POSITIVE	Omicron (BA.1) NEGATIVE	21.2248	Undetermined	32.0783
CVS044491CLIU	2022-02-01	G_Kronoberg	NEGATIVE		Undetermined	Undetermined	26.9937
CVS044492CLIU	2022-02-02	W_Dalarna	POSITIVE	Omicron (BA.1) POSITIVE	27.9226	29.4841	34.1972
CVS044493CLIU	2022-01-27	G_Kronoberg	POSITIVE	Omicron (BA.1) POSITIVE	26.271	27.4453	31.8852
CVS044494CLIU	2022-01-29	X_Gävleborg	POSITIVE	Omicron (BA.1) POSITIVE	29.7569	31.8591	31.5434
CVS044495CLIU	2022-01-27	X_Gävleborg	NEGATIVE		Undetermined	Undetermined	31.3492
CVS044496CLIU	2022-02-05	U_Västmanland	POSITIVE	Omicron (BA.1) POSITIVE	25.0034	26.9346	33.0129
CVS044497CLIU	2022-02-21	S_Värmland	NEGATIVE		Undetermined	Undetermined	30.0377
CVS044498CLIU	2022-01-28	U_Västmanland	NEGATIVE		Undetermined	Undetermined	31.4661
CVS044499CLIU	2022-01-27	G_Kronoberg	NEGATIVE		Undetermined	Undetermined	30.9459
CVS044500CLIU	2022-03-08	W_Dalarna	POSITIVE	Omicron (BA.1) NEGATIVE	28.6682	Undetermined	Undetermined
CVS044501CLIU	2022-02-02	W_Dalarna	POSITIVE	Omicron (BA.1) POSITIVE	25.9115	28.0071	30.0163
CVS044502CLIU	2022-01-28	C_Uppsala	POSITIVE	Omicron (BA.1) POSITIVE	23.3716	23.7143	26.4729
CVS044503CLIU	2022-01-27	U_Västmanland	POSITIVE	Omicron (BA.1) POSITIVE	25.0059	25.8321	30.8544
CVS044504CLIU	2022-02-01	Z_Jämtland/Härjedalen	POSITIVE	Omicron (BA.1) POSITIVE	27.8453	28.7965	28.5542
CVS044505CLIU	2022-01-26	F_Jönköping	POSITIVE	Omicron (BA.1) NEGATIVE	16.1607	Undetermined	29.7287
CVS044506CLIU	2022-02-05	S_Värmland	NEGATIVE		Undetermined	Undetermined	32.6274
CVS044507CLIU	2022-01-30	S_Värmland	NEGATIVE		Undetermined	Undetermined	29.0227
CVS044508CLIU	2022-02-08	U_Västmanland	POSITIVE	Omicron (BA.1) POSITIVE	23.28	26.2838	29.0984
CVS044509CLIU	2022-01-26	Z_Jämtland/Härjedalen	POSITIVE	Omicron (BA.1) NEGATIVE	31.8287	Undetermined	36.3821
CVS044510CLIU	2022-02-02	F_Jönköping	POSITIVE	Omicron (BA.1) NEGATIVE	24.5947	Undetermined	34.3277
CVS044511CLIU	2022-02-22	G_Kronoberg	POSITIVE	Omicron (BA.1) NEGATIVE	23.1287	Undetermined	32.3403
CVS044512CLIU	2022-02-05	S_Värmland	NEGATIVE		Undetermined	Undetermined	32.6044
CVS044513CLIU	2022-02-01	Y_Västernorrland	NEGATIVE		Undetermined	Undetermined	30.4689
CVS044514CLIU	2022-02-01	S_Värmland	POSITIVE	Omicron (BA.1) NEGATIVE	25.8294	Undetermined	36.1287
CVS044515CLIU	2022-01-27	Z_Jämtland/Härjedalen	NEGATIVE		Undetermined	Undetermined	31.6953
CVS044516CLIU	2022-02-05	U_Västmanland	NEGATIVE		Undetermined	Undetermined	27.7711
CVS044517CLIU	2022-01-28	G_Kronoberg	POSITIVE	Omicron (BA.1) NEGATIVE	30.5707	Undetermined	33.4043
CVS044518CLIU	2022-02-01	U_Västmanland	NEGATIVE		Undetermined	Undetermined	34.4572
CVS044519CLIU	2022-01-27	W_Dalarna	POSITIVE	Omicron (BA.1) NEGATIVE	32.6756	Undetermined	28.2526
CVS044520CLIU	2022-02-03	G_Kronoberg	NEGATIVE		Undetermined	Undetermined	28.7744
CVS044521CLIU	2022-02-18	Z_Jämtland/Härjedalen	NEGATIVE		Undetermined	Undetermined	30.5445
CVS044522CLIU	2022-01-29	X_Gävleborg	NEGATIVE		Undetermined	Undetermined	33.6909
CVS044523CLIU	2022-01-28	S_Värmland	POSITIVE	Omicron (BA.1) NEGATIVE	32.1878	Undetermined	29.4268
CVS044524CLIU	2022-02-08	G_Kronoberg	POSITIVE	Omicron (BA.1) NEGATIVE	24.0414	Undetermined	26.8632
CVS044525CLIU	2022-02-04	X_Gävleborg	NEGATIVE		Undetermined	Undetermined	30.5742
CVS044526CLIU	2022-02-24	U_Västmanland	POSITIVE	Omicron (BA.1) POSITIVE	31.4929	33.3097	30.5999
CVS044527CLIU	2022-02-03	W_Dalarna	NEGATIVE		Undetermined	Undetermined	31.4761
CVS044528CLIU	2022-02-03	C_Uppsala	POSITIVE	Omicron (BA.1) POSITIVE	27.6783	29.4423	25.622
CVS044529CLIU	2022-02-01	X_Gävleborg	POSITIVE	Omicron (BA.1) POSITIVE	20.2784	22.1204	32.7862
CVS044530CLIU	2022-02-03	Z_Jämtland/Härjedalen	NEGATIVE		Undetermined	Undetermined	27.5946
CVS044531CLIU	2022-01-28	G_Kronoberg	NEGATIVE		Undetermined	Undetermined	29.1829
CVS044532CLIU	2022-02-01	U_Västmanland	POSITIVE	Omicron (BA.1) POSITIVE	19.1426	21.807	32.2044
CVS044533CLIU	2022-02-01	X_Gävleborg	NEGATIVE		Undetermined	Undetermined	32.9568
CVS044534CLIU	2022-02-04	S_Värmland	POSITIVE	Omicron (BA.1) POSITIVE	23.5975	25.7916	33.7621
CVS044535CLIU	2022-02-02	G_Kronoberg	POSITIVE	Omicron (BA.1) POSITIVE	27.3989	29.6893	33.1779
CVS044536CLIU	2022-01-27	U_Västmanland	NEGATIVE		Undetermined	Undetermined	30.0499
CVS044537CLIU	2022-02-03	F_Jönköping	NEGATIVE		Undetermined	Undetermined	30.3131
CVS044538CLIU	2022-02-02	F_Jönköping	POSITIVE	Omicron (BA.1) NEGATIVE	34.021	Undetermined	32.1759
CVS044539CLIU	2022-01-29	W_Dalarna	POSITIVE	Omicron (BA.1) NEGATIVE	25.7908	Undetermined	31.1231
CVS044540CLIU	2022-01-26	C_Uppsala	POSITIVE	Omicron (BA.1) NEGATIVE	25.3379	Undetermined	33.5577
CVS044541CLIU	2022-02-01	S_Värmland	NEGATIVE		Undetermined	Undetermined	29.9857
CVS044542CLIU	2022-02-03	F_Jönköping	NEGATIVE		Undetermined	Undetermined	32.2604
CVS044543CLIU	2022-01-29	Z_Jämtland/Härjedalen	NEGATIVE		Undetermined	Undetermined	30.021
CVS044544CLIU	2022-02-02	U_Västmanland	NEGATIVE		Undetermined	Undetermined	32.0252
CVS044545CLIU	2022-01-28	F_Jönköping	NEGATIVE		Undetermined	Undetermined	33.6821
CVS044546CLIU	2022-02-04	W_Dalarna	NEGATIVE		Undetermined	Undetermined	30.5509
CVS044547CLIU	2022-02-05	G_Kronoberg	NEGATIVE		Undetermined	Undetermined	32.4667
CVS044548CLIU	2022-02-22	Y_Västernorrland	POSITIVE	Omicron (BA.1) POSITIVE	27.4465	29.2973	33.7179
CVS044549CLIU	2022-01-28	C_Uppsala	POSITIVE	Omicron (BA.1) POSITIVE	23.0695	23.38	25.9715
CVS044550CLIU	2022-02-07	S_Värmland	POSITIVE	Omicron (BA.1) NEGATIVE	22.7397	Undetermined	33.9983
CVS044551CLIU	2022-02-06	S_Värmland	POSITIVE	Omicron (BA.1) NEGATIVE	24.5386	Undetermined	34.0939
CVS044552CLIU	2022-02-01	Y_Västernorrland	NEGATIVE		Undetermined	Undetermined	33.8356
CVS044553CLIU	2022-01-27	X_Gävleborg	NEGATIVE		Undetermined	Undetermined	31.9361
CVS044554CLIU	2022-02-01	G_Kronoberg	POSITIVE	Omicron (BA.1) POSITIVE	22.2581	25.2121	30.2729
CVS044555CLIU	2022-02-19	W_Dalarna	NEGATIVE		Undetermined	Undetermined	33.9615
CVS044556CLIU	2022-02-05	X_Gävleborg	POSITIVE	Omicron (BA.1) NEGATIVE	29.0529	Undetermined	34.4229
CVS044557CLIU	2022-02-05	S_Värmland	POSITIVE	Omicron (BA.1) NEGATIVE	28.3049	Undetermined	31.931
CVS044558CLIU	2022-02-23	Y_Västernorrland	NEGATIVE		Undetermined	Undetermined	33.0101
CVS044559CLIU	2022-01-26	S_Värmland	NEGATIVE		Undetermined	Undetermined	30.7968
CVS044560CLIU	2022-03-03	W_Dalarna	POSITIVE	Omicron (BA.1) NEGATIVE	21.0632	Undetermined	36.1531
CVS044561CLIU	2022-03-04	Y_Västernorrland	NEGATIVE		Undetermined	Undetermined	30.9815
CVS044562CLIU	2022-02-01	Z_Jämtland/Härjedalen	NEGATIVE		Undetermined	Undetermined	31.7163
CVS044563CLIU	2022-01-28	X_Gävleborg	NEGATIVE		Undetermined	Undetermined	27.3848
CVS044564CLIU	2022-02-01	S_Värmland	NEGATIVE		Undetermined	Undetermined	33.2236
CVS044565CLIU	2022-01-27	G_Kronoberg	POSITIVE	Omicron (BA.1) NEGATIVE	18.668	Undetermined	32.8931
CVS044566CLIU	2022-02-10	G_Kronoberg	NEGATIVE		Undetermined	Undetermined	34.9143
CVS044567CLIU	2022-01-28	W_Dalarna	NEGATIVE		Undetermined	Undetermined	26.8987
CVS044568CLIU	2022-02-08	U_Västmanland	NEGATIVE		Undetermined	Undetermined	31.1711
CVS044569CLIU	2022-03-01	W_Dalarna	POSITIVE	Omicron (BA.1) NEGATIVE	30.3454	Undetermined	31.1689
CVS044570CLIU	2022-01-27	F_Jönköping	POSITIVE	Omicron (BA.1) NEGATIVE	24.5157	Undetermined	33.5157
CVS044571CLIU	2022-02-13	S_Värmland	POSITIVE	Omicron (BA.1) POSITIVE	21.5587	23.1921	33.0638
CVS044572CLIU	2022-02-04	S_Värmland	NEGATIVE		Undetermined	Undetermined	34.4818
CVS044573CLIU	2022-02-15	X_Gävleborg	POSITIVE	Omicron (BA.1) POSITIVE	28.6992	30.5693	32.5566
CVS044574CLIU	2022-01-27	Y_Västernorrland	POSITIVE	Omicron (BA.1) POSITIVE	29.5662	32.7206	35.6054
CVS044575CLIU	2022-02-08	U_Västmanland	NEGATIVE		Undetermined	Undetermined	30.598
CVS044576CLIU	2022-01-30	S_Värmland	POSITIVE	Omicron (BA.1) NEGATIVE	17.4591	Undetermined	26.9417
CVS044577CLIU	2022-02-01	U_Västmanland	NEGATIVE		Undetermined	Undetermined	34.8644
CVS044578CLIU	2022-01-30	W_Dalarna	POSITIVE	Omicron (BA.1) NEGATIVE	23.3907	Undetermined	27.2083
CVS044579CLIU	2022-02-09	G_Kronoberg	POSITIVE	Omicron (BA.1) POSITIVE	29.9955	35.776	31.1995
CVS044580CLIU	2022-01-27	W_Dalarna	POSITIVE	Omicron (BA.1) NEGATIVE	19.7875	Undetermined	32.0488
CVS044581CLIU	2022-02-01	Y_Västernorrland	NEGATIVE		Undetermined	Undetermined	29.128
CVS044582CLIU	2022-02-01	W_Dalarna	NEGATIVE		Undetermined	Undetermined	33.3504
CVS044583CLIU	2022-01-28	W_Dalarna	NEGATIVE		Undetermined	Undetermined	33.7726
CVS044584CLIU	2022-02-04	U_Västmanland	NEGATIVE		Undetermined	Undetermined	31.6558
CVS044585CLIU	2022-03-04	W_Dalarna	POSITIVE	Omicron (BA.1) NEGATIVE	34.2341	Undetermined	33.1109
CVS044586CLIU	2022-03-02	Z_Jämtland/Härjedalen	NEGATIVE		Undetermined	Undetermined	31.2806
CVS044587CLIU	2022-01-29	W_Dalarna	NEGATIVE		Undetermined	Undetermined	31.1551
CVS044588CLIU	2022-02-02	G_Kronoberg	NEGATIVE		Undetermined	Undetermined	34.9721
CVS044589CLIU	2022-02-01	G_Kronoberg	NEGATIVE		Undetermined	Undetermined	35.0082
CVS044590CLIU	2022-01-27	U_Västmanland	POSITIVE	Omicron (BA.1) NEGATIVE	21.8191	Undetermined	26.8428
CVS044591CLIU	2022-02-04	W_Dalarna	POSITIVE	Omicron (BA.1) POSITIVE	22.5094	24.2345	27.9653
CVS044592CLIU	2022-02-03	F_Jönköping	POSITIVE	Omicron (BA.1) POSITIVE	27.2559	29.6243	33.3145
CVS044593CLIU	2022-02-03	W_Dalarna	NEGATIVE		Undetermined	Undetermined	31.4853
CVS044594CLIU	2022-01-28	Z_Jämtland/Härjedalen	NEGATIVE		Undetermined	Undetermined	33.1865
CVS044595CLIU	2022-01-29	Y_Västernorrland	POSITIVE	Omicron (BA.1) POSITIVE	25.3175	25.8436	29.2402
CVS044596CLIU	2022-02-09	Z_Jämtland/Härjedalen	NEGATIVE		Undetermined	Undetermined	29.9047
CVS044597CLIU	2022-02-05	Y_Västernorrland	POSITIVE	Omicron (BA.1) POSITIVE	25.0749	26.7911	35.923
CVS044598CLIU	2022-01-27	Y_Västernorrland	POSITIVE	Omicron (BA.1) POSITIVE	24.0185	25.6141	31.578
CVS044599CLIU	2022-02-11	G_Kronoberg	POSITIVE	Omicron (BA.1) NEGATIVE	25.5074	Undetermined	30.601
CVS044600CLIU	2022-02-09	X_Gävleborg	POSITIVE	Omicron (BA.1) POSITIVE	28.7224	30.3154	31.8278
CVS044601CLIU	2022-01-29	S_Värmland	POSITIVE	Omicron (BA.1) POSITIVE	35.3046	37.8778	30.2964
CVS044602CLIU	2022-02-08	W_Dalarna	POSITIVE	Omicron (BA.1) POSITIVE	32.1474	36.2556	33.6578
CVS044603CLIU	2022-02-03	U_Västmanland	POSITIVE	Omicron (BA.1) POSITIVE	22.2026	25.9264	38.2613
CVS044604CLIU	2022-01-29	F_Jönköping	NEGATIVE		Undetermined	Undetermined	30.9255
CVS044605CLIU	2022-02-03	W_Dalarna	POSITIVE	Omicron (BA.1) NEGATIVE	23.1903	Undetermined	32.1303
CVS044606CLIU	2022-02-05	U_Västmanland	POSITIVE	Omicron (BA.1) NEGATIVE	21.6216	Undetermined	31.5893
CVS044607CLIU	2022-02-05	G_Kronoberg	NEGATIVE		Undetermined	Undetermined	29.8234
CVS044608CLIU	2022-02-08	X_Gävleborg	POSITIVE	Omicron (BA.1) POSITIVE	31.6794	36.0878	31.9323
CVS044609CLIU	2022-01-27	G_Kronoberg	POSITIVE	Omicron (BA.1) POSITIVE	21.3735	22.5271	30.7471
CVS044610CLIU	2022-02-03	U_Västmanland	POSITIVE	Omicron (BA.1) POSITIVE	24.7006	25.859	32.3844
CVS044611CLIU	2022-02-16	W_Dalarna	NEGATIVE		Undetermined	Undetermined	29.3571
CVS044612CLIU	2022-03-08	S_Värmland	POSITIVE	Omicron (BA.1) NEGATIVE	22.4922	Undetermined	26.5907
CVS044613CLIU	2022-02-12	X_Gävleborg	POSITIVE	Omicron (BA.1) NEGATIVE	27.6633	Undetermined	31.477
CVS044614CLIU	2022-01-29	S_Värmland	NEGATIVE		Undetermined	Undetermined	31.7198
CVS044615CLIU	2022-02-08	G_Kronoberg	NEGATIVE		Undetermined	Undetermined	33.8797
CVS044616CLIU	2022-01-29	Y_Västernorrland	NEGATIVE		Undetermined	Undetermined	32.8839
CVS044617CLIU	2022-02-01	X_Gävleborg	POSITIVE	Omicron (BA.1) POSITIVE	23.6937	26.7409	28.5396
CVS044618CLIU	2022-01-27	C_Uppsala	NEGATIVE		Undetermined	Undetermined	31.2283
CVS044619CLIU	2022-02-02	Y_Västernorrland	POSITIVE	Omicron (BA.1) NEGATIVE	31.9645	Undetermined	34.8871
CVS044620CLIU	2022-03-01	U_Västmanland	NEGATIVE		Undetermined	Undetermined	30.1315
CVS044621CLIU	2022-02-18	U_Västmanland	NEGATIVE		Undetermined	Undetermined	30.8978
CVS044622CLIU	2022-01-29	S_Värmland	NEGATIVE		Undetermined	Undetermined	30.0031
CVS044623CLIU	2022-01-26	Z_Jämtland/Härjedalen	POSITIVE	Omicron (BA.1) POSITIVE	27.6618	28.5138	28.9309
CVS044624CLIU	2022-01-27	X_Gävleborg	NEGATIVE		Undetermined	Undetermined	29.1684
CVS044625CLIU	2022-01-29	X_Gävleborg	POSITIVE	Omicron (BA.1) NEGATIVE	23.899	Undetermined	33.9354
CVS044626CLIU	2022-02-04	Y_Västernorrland	POSITIVE	Omicron (BA.1) POSITIVE	25.5023	26.9979	32.1399
CVS044627CLIU	2022-01-28	G_Kronoberg	POSITIVE	Omicron (BA.1) POSITIVE	30.5756	32.3977	29.4722
CVS044628CLIU	2022-02-01	Y_Västernorrland	POSITIVE	Omicron (BA.1) POSITIVE	22.2459	23.9308	33.9174
CVS044629CLIU	2022-01-29	S_Värmland	NEGATIVE		Undetermined	Undetermined	31.4069
CVS044630CLIU	2022-02-01	X_Gävleborg	POSITIVE	Omicron (BA.1) POSITIVE	22.8034	25.2015	28.9407
CVS044631CLIU	2022-01-27	S_Värmland	POSITIVE	Omicron (BA.1) POSITIVE	23.1157	24.6291	35.7702
CVS044632CLIU	2022-02-08	U_Västmanland	POSITIVE	Omicron (BA.1) NEGATIVE	26.2844	Undetermined	34.5619
CVS044633CLIU	2022-02-22	Z_Jämtland/Härjedalen	NEGATIVE		Undetermined	Undetermined	28.8726
CVS044634CLIU	2022-02-01	W_Dalarna	POSITIVE	Omicron (BA.1) NEGATIVE	24.7123	Undetermined	28.3358
CVS044635CLIU	2022-01-29	S_Värmland	NEGATIVE		Undetermined	Undetermined	32.2855
CVS044636CLIU	2022-01-28	S_Värmland	POSITIVE	Omicron (BA.1) NEGATIVE	29.5321	Undetermined	30.2147
CVS044637CLIU	2022-01-30	S_Värmland	POSITIVE	Omicron (BA.1) POSITIVE	26.2934	26.5868	Undetermined
CVS044638CLIU	2022-01-29	S_Värmland	NEGATIVE		Undetermined	Undetermined	33.0121
CVS044639CLIU	2022-02-03	U_Västmanland	POSITIVE	Omicron (BA.1) NEGATIVE	29.7059	Undetermined	30.1006
CVS044640CLIU	2022-01-28	U_Västmanland	POSITIVE	Omicron (BA.1) POSITIVE	30.5006	31.7234	35.6259
CVS044641CLIU	2022-02-02	W_Dalarna	NEGATIVE		Undetermined	Undetermined	35.3481
CVS044642CLIU	2022-02-09	X_Gävleborg	NEGATIVE		Undetermined	Undetermined	30.3059
CVS044643CLIU	2022-02-01	G_Kronoberg	NEGATIVE		Undetermined	Undetermined	26.9852
CVS044644CLIU	2022-01-27	X_Gävleborg	POSITIVE	Omicron (BA.1) NEGATIVE	21.3436	Undetermined	32.763
CVS044645CLIU	2022-02-23	S_Värmland	NEGATIVE		Undetermined	Undetermined	35.194
CVS044646CLIU	2022-02-26	S_Värmland	NEGATIVE		Undetermined	Undetermined	33.5985
