## Supplementary Table 3 for "Monitoring of the SARS-CoV-2 Omicron BA.1/BA.2 variant transition in the Swedish population reveals higher viral quantity in BA.2 cases" (part 5 of 16)

### Sheet: Table S3 (continued)
Supplementary Table 3. N1+SBA1 (OXF) assay for 174,933 COVID-19 nasopharyngeal samples across Sweden between January and March 2022, including calls for COVID-19 status (PCR_Outcome) and Omicron BA.1 status (OXF_Outcome).
CVS044647CLIU	2022-02-02	F_Jönköping	POSITIVE	Omicron (BA.1) NEGATIVE	23.6215	Undetermined	30.6544
CVS044648CLIU	2022-02-02	F_Jönköping	POSITIVE	Omicron (BA.1) POSITIVE	29.8093	31.8586	32.7433
CVS044649CLIU	2022-01-29	Z_Jämtland/Härjedalen	POSITIVE	Omicron (BA.1) POSITIVE	22.2955	23.1305	28.7294
CVS044650CLIU	2022-02-01	X_Gävleborg	POSITIVE	Omicron (BA.1) NEGATIVE	34.8435	Undetermined	32.2158
CVS044651CLIU	2022-01-28	Y_Västernorrland	NEGATIVE		Undetermined	Undetermined	31.9782
CVS044652CLIU	2022-01-27	X_Gävleborg	POSITIVE	Omicron (BA.1) POSITIVE	23.3358	24.8534	30.6965
CVS044653CLIU	2022-02-09	Y_Västernorrland	POSITIVE	Omicron (BA.1) POSITIVE	20.9328	23.1519	32.3091
CVS044654CLIU	2022-02-03	G_Kronoberg	POSITIVE	Omicron (BA.1) POSITIVE	23.4191	25.2351	31.7963
CVS044655CLIU	2022-01-29	F_Jönköping	NEGATIVE		Undetermined	Undetermined	28.9685
CVS044656CLIU	2022-01-27	C_Uppsala	POSITIVE	Omicron (BA.1) NEGATIVE	29.1618	Undetermined	24.1627
CVS044657CLIU	2022-02-09	W_Dalarna	POSITIVE	Omicron (BA.1) POSITIVE	21.7974	22.7307	29.8093
CVS044658CLIU	2022-02-08	X_Gävleborg	POSITIVE	Omicron (BA.1) NEGATIVE	24.7538	Undetermined	33.0462
CVS044659CLIU	2022-02-01	U_Västmanland	POSITIVE	Omicron (BA.1) POSITIVE	28.7195	30.8109	31.0245
CVS044660CLIU	2022-01-29	F_Jönköping	POSITIVE	Omicron (BA.1) NEGATIVE	24.7406	Undetermined	28.7926
CVS044661CLIU	2022-02-01	F_Jönköping	POSITIVE	Omicron (BA.1) NEGATIVE	23.1978	Undetermined	32.4551
CVS044662CLIU	2022-01-27	Y_Västernorrland	NEGATIVE		Undetermined	Undetermined	28.2804
CVS044663CLIU	2022-02-03	F_Jönköping	POSITIVE	Omicron (BA.1) NEGATIVE	20.9398	Undetermined	28.3947
CVS044664CLIU	2022-01-29	U_Västmanland	NEGATIVE		Undetermined	Undetermined	34.4782
CVS044665CLIU	2022-01-28	G_Kronoberg	NEGATIVE		Undetermined	Undetermined	32.225
CVS044666CLIU	2022-01-30	S_Värmland	NEGATIVE		Undetermined	Undetermined	28.8973
CVS044667CLIU	2022-02-08	G_Kronoberg	POSITIVE	Omicron (BA.1) NEGATIVE	35.9156	Undetermined	28.3462
CVS044668CLIU	2022-01-26	Y_Västernorrland	POSITIVE	Omicron (BA.1) POSITIVE	24.8724	26.3472	27.1672
CVS044669CLIU	2022-01-27	Y_Västernorrland	NEGATIVE		Undetermined	Undetermined	30.0116
CVS044670CLIU	2022-02-02	W_Dalarna	POSITIVE	Omicron (BA.1) NEGATIVE	31.0054	Undetermined	34.1106
CVS044671CLIU	2022-01-26	F_Jönköping	NEGATIVE		Undetermined	Undetermined	29.4446
CVS044672CLIU	2022-02-01	W_Dalarna	NEGATIVE		Undetermined	Undetermined	32.9931
CVS044673CLIU	2022-02-18	X_Gävleborg	POSITIVE	Omicron (BA.1) NEGATIVE	18.859	Undetermined	34.2387
CVS044674CLIU	2022-02-02	U_Västmanland	NEGATIVE		Undetermined	Undetermined	30.9787
CVS044675CLIU	2022-01-29	U_Västmanland	POSITIVE	Omicron (BA.1) NEGATIVE	23.9041	Undetermined	30.2532
CVS044676CLIU	2022-03-01	X_Gävleborg	POSITIVE	Omicron (BA.1) POSITIVE	26.6826	29.4435	30.4846
CVS044677CLIU	2022-01-27	F_Jönköping	POSITIVE	Omicron (BA.1) POSITIVE	24.7405	26.7872	30.3841
CVS044678CLIU	2022-02-03	S_Värmland	NEGATIVE		Undetermined	Undetermined	29.4783
CVS044679CLIU	2022-01-29	S_Värmland	NEGATIVE		Undetermined	Undetermined	30.2518
CVS044680CLIU	2022-02-04	W_Dalarna	NEGATIVE		Undetermined	Undetermined	31.9437
CVS044681CLIU	2022-02-09	S_Värmland	POSITIVE	Omicron (BA.1) NEGATIVE	35.9956	Undetermined	33.3334
CVS044682CLIU	2022-02-02	Z_Jämtland/Härjedalen	POSITIVE	Omicron (BA.1) NEGATIVE	31.6221	Undetermined	34.1052
CVS044683CLIU	2022-01-29	U_Västmanland	NEGATIVE		Undetermined	Undetermined	31.0965
CVS044684CLIU	2022-02-01	W_Dalarna	NEGATIVE		Undetermined	Undetermined	32.3055
CVS044685CLIU	2022-01-29	W_Dalarna	NEGATIVE		Undetermined	Undetermined	33.8748
CVS044686CLIU	2022-01-27	G_Kronoberg	POSITIVE	Omicron (BA.1) NEGATIVE	26.6869	Undetermined	34.975
CVS044687CLIU	2022-02-02	W_Dalarna	NEGATIVE		Undetermined	Undetermined	33.8768
CVS044688CLIU	2022-02-25	W_Dalarna	NEGATIVE		Undetermined	Undetermined	26.3985
CVS044689CLIU	2022-02-10	Y_Västernorrland	NEGATIVE		Undetermined	Undetermined	26.4485
CVS044690CLIU	2022-01-28	G_Kronoberg	NEGATIVE		Undetermined	Undetermined	32.4409
CVS044691CLIU	2022-02-05	W_Dalarna	POSITIVE	Omicron (BA.1) POSITIVE	28.1896	29.6312	30.2979
CVS044692CLIU	2022-01-27	W_Dalarna	NEGATIVE		Undetermined	Undetermined	26.4087
CVS044693CLIU	2022-02-01	Z_Jämtland/Härjedalen	POSITIVE	Omicron (BA.1) POSITIVE	24.9605	25.9439	29.7922
CVS044694CLIU	2022-02-03	W_Dalarna	POSITIVE	Omicron (BA.1) POSITIVE	24.9794	25.9313	32.9376
CVS044695CLIU	2022-02-12	Z_Jämtland/Härjedalen	NEGATIVE		Undetermined	Undetermined	30.638
CVS044696CLIU	2022-02-02	U_Västmanland	POSITIVE	Omicron (BA.1) NEGATIVE	23.7308	Undetermined	34.6654
CVS044697CLIU	2022-02-15	W_Dalarna	POSITIVE	Omicron (BA.1) NEGATIVE	25.4418	Undetermined	32.6381
CVS044698CLIU	2022-02-08	W_Dalarna	POSITIVE	Omicron (BA.1) POSITIVE	22.9549	25.5436	31.4166
CVS044699CLIU	2022-01-27	S_Värmland	POSITIVE	Omicron (BA.1) POSITIVE	28.3662	30.0767	30.1327
CVS044700CLIU	2022-01-28	S_Värmland	POSITIVE	Omicron (BA.1) NEGATIVE	22.2434	Undetermined	32.0325
CVS044701CLIU	2022-02-03	X_Gävleborg	NEGATIVE		Undetermined	Undetermined	32.7116
CVS044702CLIU	2022-01-28	W_Dalarna	POSITIVE	Omicron (BA.1) POSITIVE	28.2534	30.0762	32.841
CVS044703CLIU	2022-01-29	F_Jönköping	NEGATIVE		Undetermined	Undetermined	30.3925
CVS044704CLIU	2022-02-08	Z_Jämtland/Härjedalen	POSITIVE	Omicron (BA.1) POSITIVE	30.4512	31.6982	30.5747
CVS044705CLIU	2022-02-01	W_Dalarna	NEGATIVE		Undetermined	Undetermined	30.781
CVS044706CLIU	2022-02-01	U_Västmanland	NEGATIVE		Undetermined	Undetermined	32.4372
CVS044707CLIU	2022-01-29	G_Kronoberg	NEGATIVE		Undetermined	Undetermined	31.7811
CVS044708CLIU	2022-01-28	G_Kronoberg	POSITIVE	Omicron (BA.1) NEGATIVE	23.6224	Undetermined	30.8226
CVS044709CLIU	2022-02-01	X_Gävleborg	NEGATIVE		Undetermined	Undetermined	29.6946
CVS044710CLIU	2022-01-27	U_Västmanland	POSITIVE	Omicron (BA.1) POSITIVE	28.0951	29.2022	29.2959
CVS044711CLIU	2022-02-05	X_Gävleborg	NEGATIVE		Undetermined	Undetermined	29.3902
CVS044712CLIU	2022-01-28	W_Dalarna	NEGATIVE		Undetermined	Undetermined	31.3681
CVS044713CLIU	2022-02-26	X_Gävleborg	NEGATIVE		Undetermined	Undetermined	33.1808
CVS044714CLIU	2022-02-18	W_Dalarna	NEGATIVE		Undetermined	Undetermined	33.8406
CVS044715CLIU	2022-02-01	F_Jönköping	POSITIVE	Omicron (BA.1) NEGATIVE	24.3391	Undetermined	28.0335
CVS044716CLIU	2022-01-30	S_Värmland	POSITIVE	Omicron (BA.1) NEGATIVE	24.0784	Undetermined	27.858
CVS044717CLIU	2022-02-03	S_Värmland	NEGATIVE		Undetermined	Undetermined	28.1162
CVS044718CLIU	2022-03-01	W_Dalarna	POSITIVE	Omicron (BA.1) POSITIVE	21.513	24.8315	30.6195
CVS044719CLIU	2022-01-28	X_Gävleborg	POSITIVE	Omicron (BA.1) POSITIVE	30.524	31.8436	36.0515
CVS044720CLIU	2022-01-27	S_Värmland	POSITIVE	Omicron (BA.1) NEGATIVE	25.0151	Undetermined	33.0754
CVS044721CLIU	2022-03-02	F_Jönköping	POSITIVE	Omicron (BA.1) NEGATIVE	29.0908	Undetermined	38.9187
CVS044722CLIU	2022-02-03	S_Värmland	POSITIVE	Omicron (BA.1) POSITIVE	29.3249	31.3351	32.1373
CVS044723CLIU	2022-02-01	X_Gävleborg	NEGATIVE		Undetermined	Undetermined	31.3849
CVS044724CLIU	2022-03-02	U_Västmanland	NEGATIVE		Undetermined	Undetermined	32.1963
CVS044725CLIU	2022-02-08	Y_Västernorrland	POSITIVE	Omicron (BA.1) NEGATIVE	28.9612	Undetermined	28.1995
CVS044726CLIU	2022-02-02	X_Gävleborg	NEGATIVE		Undetermined	Undetermined	32.0247
CVS044727CLIU	2022-01-27	U_Västmanland	POSITIVE	Omicron (BA.1) POSITIVE	33.902	36.3691	31.2243
CVS044728CLIU	2022-01-28	S_Värmland	POSITIVE	Omicron (BA.1) POSITIVE	21.5115	22.9806	30.0666
CVS044729CLIU	2022-01-28	Y_Västernorrland	NEGATIVE		Undetermined	Undetermined	31.8354
CVS044730CLIU	2022-02-07	AAA_ABC_Labs	NEGATIVE		Undetermined	Undetermined	33.3089
CVS044731CLIU	2022-01-29	F_Jönköping	POSITIVE	Omicron (BA.1) POSITIVE	20.8564	22.0654	33.3182
CVS044732CLIU	2022-02-03	C_Uppsala	NEGATIVE		Undetermined	Undetermined	25.9032
CVS044733CLIU	2022-02-03	U_Västmanland	NEGATIVE		Undetermined	Undetermined	33.2022
CVS044734CLIU	2022-02-25	AAA_ABC_Labs	NEGATIVE		Undetermined	Undetermined	32.1658
CVS044735CLIU	2022-01-28	W_Dalarna	POSITIVE	Omicron (BA.1) NEGATIVE	18.5185	Undetermined	31.0723
CVS044736CLIU	2022-02-13	W_Dalarna	POSITIVE	Omicron (BA.1) NEGATIVE	21.684	Undetermined	34.1912
CVS044737CLIU	2022-02-08	X_Gävleborg	NEGATIVE		Undetermined	Undetermined	29.8209
CVS044738CLIU	2022-02-18	Y_Västernorrland	POSITIVE	Omicron (BA.1) POSITIVE	20.2202	24.2433	32.2259
CVS044739CLIU	2022-02-05	X_Gävleborg	POSITIVE	Omicron (BA.1) POSITIVE	24.4349	26.5307	29.4894
CVS044740CLIU	2022-02-01	Z_Jämtland/Härjedalen	NEGATIVE		Undetermined	Undetermined	32.0699
CVS044741CLIU	2022-02-03	C_Uppsala	NEGATIVE		Undetermined	Undetermined	28.9378
CVS044742CLIU	2022-02-02	W_Dalarna	POSITIVE	Omicron (BA.1) POSITIVE	26.8123	28.4426	31.1386
CVS044743CLIU	2022-02-03	W_Dalarna	NEGATIVE		Undetermined	Undetermined	30.4673
CVS044744CLIU	2022-02-01	U_Västmanland	POSITIVE	Omicron (BA.1) NEGATIVE	27.007	Undetermined	34.5342
CVS044745CLIU	2022-01-28	X_Gävleborg	POSITIVE	Omicron (BA.1) POSITIVE	28.9211	29.5581	33.0274
CVS044746CLIU	2022-01-29	U_Västmanland	NEGATIVE		Undetermined	Undetermined	29.3301
CVS044747CLIU	2022-01-27	X_Gävleborg	POSITIVE	Omicron (BA.1) POSITIVE	27.8451	29.4431	34.7024
CVS044748CLIU	2022-02-03	U_Västmanland	POSITIVE	Omicron (BA.1) NEGATIVE	21.079	Undetermined	31.3292
CVS044749CLIU	2022-01-26	F_Jönköping	POSITIVE	Omicron (BA.1) NEGATIVE	20.1966	Undetermined	29.3258
CVS044750CLIU	2022-02-01	U_Västmanland	POSITIVE	Omicron (BA.1) POSITIVE	27.7837	30.7284	30.6888
CVS044751CLIU	2022-01-29	W_Dalarna	NEGATIVE		Undetermined	Undetermined	33.5194
CVS044752CLIU	2022-01-28	X_Gävleborg	POSITIVE	Omicron (BA.1) POSITIVE	31.0735	37.4118	30.2204
CVS044753CLIU	2022-01-27	W_Dalarna	NEGATIVE		Undetermined	Undetermined	25.8664
CVS044754CLIU	2022-02-24	W_Dalarna	NEGATIVE		Undetermined	Undetermined	34.0535
CVS044755CLIU	2022-02-01	G_Kronoberg	POSITIVE	Omicron (BA.1) POSITIVE	28.0887	30.5384	31.8668
CVS044756CLIU	2022-02-03	G_Kronoberg	POSITIVE	Omicron (BA.1) POSITIVE	21.7364	25.3594	31.8965
CVS044757CLIU	2022-02-01	W_Dalarna	NEGATIVE		Undetermined	Undetermined	31.8622
CVS044758CLIU	2022-02-03	Y_Västernorrland	NEGATIVE		Undetermined	Undetermined	27.9754
CVS044759CLIU	2022-02-04	F_Jönköping	NEGATIVE		Undetermined	Undetermined	31.6564
CVS044760CLIU	2022-02-03	S_Värmland	POSITIVE	Omicron (BA.1) NEGATIVE	22.1428	Undetermined	31.2556
CVS044761CLIU	2022-01-28	U_Västmanland	POSITIVE	Omicron (BA.1) NEGATIVE	30.0278	Undetermined	33.0206
CVS044762CLIU	2022-02-08	W_Dalarna	NEGATIVE		Undetermined	Undetermined	34.3099
CVS044763CLIU	2022-02-03	W_Dalarna	NEGATIVE		Undetermined	Undetermined	35.4264
CVS044764CLIU	2022-01-29	Y_Västernorrland	POSITIVE	Omicron (BA.1) POSITIVE	19.452	20.903	27.5878
CVS044765CLIU	2022-02-04	X_Gävleborg	POSITIVE	Omicron (BA.1) NEGATIVE	32.0927	Undetermined	33.0805
CVS044766CLIU	2022-01-26	C_Uppsala	NEGATIVE		Undetermined	Undetermined	26.1148
CVS044767CLIU	2022-02-01	S_Värmland	POSITIVE	Omicron (BA.1) NEGATIVE	30.7026	Undetermined	32.8495
CVS044768CLIU	2022-02-02	S_Värmland	POSITIVE	Omicron (BA.1) NEGATIVE	27.6882	Undetermined	33.3551
CVS044769CLIU	2022-01-29	F_Jönköping	NEGATIVE		Undetermined	Undetermined	32.3873
CVS044770CLIU	2022-01-27	W_Dalarna	POSITIVE	Omicron (BA.1) POSITIVE	26.6848	28.5013	33.1715
CVS044771CLIU	2022-01-29	S_Värmland	NEGATIVE		Undetermined	Undetermined	32.7337
CVS044772CLIU	2022-02-19	G_Kronoberg	POSITIVE	Omicron (BA.1) NEGATIVE	19.7869	Undetermined	29.3544
CVS044773CLIU	2022-02-01	Z_Jämtland/Härjedalen	POSITIVE	Omicron (BA.1) POSITIVE	21.9701	23.2552	29.6211
CVS044774CLIU	2022-02-15	S_Värmland	POSITIVE	Omicron (BA.1) NEGATIVE	25.4642	Undetermined	27.2844
CVS044775CLIU	2022-01-28	Z_Jämtland/Härjedalen	NEGATIVE		Undetermined	Undetermined	30.0839
CVS044776CLIU	2022-02-01	W_Dalarna	NEGATIVE		Undetermined	Undetermined	29.8447
CVS044777CLIU	2022-01-27	W_Dalarna	NEGATIVE		Undetermined	Undetermined	30.4072
CVS044778CLIU	2022-02-11	X_Gävleborg	NEGATIVE		Undetermined	Undetermined	31.5515
CVS044779CLIU	2022-01-27	X_Gävleborg	POSITIVE	Omicron (BA.1) POSITIVE	25.9384	26.9206	31.1397
CVS044780CLIU	2022-01-27	U_Västmanland	NEGATIVE		Undetermined	Undetermined	27.9523
CVS044781CLIU	2022-02-04	G_Kronoberg	POSITIVE	Omicron (BA.1) NEGATIVE	23.0848	Undetermined	31.9152
CVS044782CLIU	2022-02-03	Y_Västernorrland	NEGATIVE		Undetermined	Undetermined	27.7326
CVS044783CLIU	2022-02-01	X_Gävleborg	POSITIVE	Omicron (BA.1) POSITIVE	24.7965	26.7744	30.6312
CVS044784CLIU	2022-01-27	X_Gävleborg	POSITIVE	Omicron (BA.1) NEGATIVE	22.4948	Undetermined	30.0419
CVS044785CLIU	2022-02-03	X_Gävleborg	POSITIVE	Omicron (BA.1) POSITIVE	24.991	27.1729	33.7518
CVS044786CLIU	2022-02-24	U_Västmanland	NEGATIVE		Undetermined	Undetermined	32.2458
CVS044787CLIU	2022-01-28	W_Dalarna	NEGATIVE		Undetermined	Undetermined	35.8848
CVS044788CLIU	2022-01-28	S_Värmland	NEGATIVE		Undetermined	Undetermined	32.9636
CVS044789CLIU	2022-02-22	Y_Västernorrland	POSITIVE	Omicron (BA.1) NEGATIVE	22.4894	Undetermined	31.6001
CVS044790CLIU	2022-02-03	G_Kronoberg	POSITIVE	Omicron (BA.1) NEGATIVE	28.2514	Undetermined	29.2517
CVS044791CLIU	2022-01-26	Y_Västernorrland	POSITIVE	Omicron (BA.1) POSITIVE	27.5291	29.4306	29.0558
CVS044792CLIU	2022-02-10	U_Västmanland	POSITIVE	Omicron (BA.1) POSITIVE	21.8568	23.3985	27.8057
CVS044793CLIU	2022-02-01	U_Västmanland	POSITIVE	Omicron (BA.1) NEGATIVE	23.2985	Undetermined	35.2272
CVS044794CLIU	2022-02-05	S_Värmland	POSITIVE	Omicron (BA.1) NEGATIVE	20.0742	Undetermined	32.725
CVS044795CLIU	2022-02-02	U_Västmanland	NEGATIVE		Undetermined	Undetermined	30.3143
CVS044796CLIU	2022-01-28	S_Värmland	POSITIVE	Omicron (BA.1) NEGATIVE	20.7738	Undetermined	33.0362
CVS044797CLIU	2022-02-04	C_Uppsala	NEGATIVE		Undetermined	Undetermined	26.8079
CVS044798CLIU	2022-02-03	S_Värmland	POSITIVE	Omicron (BA.1) POSITIVE	24.232	26.5599	29.1037
CVS044799CLIU	2022-01-28	G_Kronoberg	POSITIVE	Omicron (BA.1) POSITIVE	24.7265	26.9577	30.0557
CVS044800CLIU	2022-02-03	C_Uppsala	POSITIVE	Omicron (BA.1) POSITIVE	18.9936	19.6596	29.1507
CVS044801CLIU	2022-01-27	U_Västmanland	POSITIVE	Omicron (BA.1) NEGATIVE	21.1943	Undetermined	32.2843
CVS044802CLIU	2022-01-28	G_Kronoberg	POSITIVE	Omicron (BA.1) NEGATIVE	26.6401	Undetermined	30.4107
CVS044803CLIU	2022-02-01	C_Uppsala	POSITIVE	Omicron (BA.1) NEGATIVE	27.1672	Undetermined	24.2405
CVS044804CLIU	2022-02-01	X_Gävleborg	POSITIVE	Omicron (BA.1) POSITIVE	21.3135	23.7409	35.3768
CVS044805CLIU	2022-02-08	X_Gävleborg	POSITIVE	Omicron (BA.1) POSITIVE	26.8231	28.6788	32.9823
CVS044806CLIU	2022-02-15	U_Västmanland	NEGATIVE		Undetermined	Undetermined	31.6716
CVS044807CLIU	2022-01-29	S_Värmland	POSITIVE	Omicron (BA.1) NEGATIVE	26.2241	Undetermined	30.9841
CVS044808CLIU	2022-02-05	S_Värmland	POSITIVE	Omicron (BA.1) NEGATIVE	28.9489	Undetermined	32.4726
CVS044809CLIU	2022-02-03	S_Värmland	POSITIVE	Omicron (BA.1) POSITIVE	27.9991	30.6971	31.5884
CVS044810CLIU	2022-02-03	X_Gävleborg	POSITIVE	Omicron (BA.1) POSITIVE	31.9567	35.7511	33.284
CVS044811CLIU	2022-02-07	S_Värmland	NEGATIVE		Undetermined	Undetermined	32.1671
CVS044812CLIU	2022-02-04	G_Kronoberg	POSITIVE	Omicron (BA.1) NEGATIVE	25.0704	Undetermined	28.6816
CVS044813CLIU	2022-02-08	G_Kronoberg	POSITIVE	Omicron (BA.1) NEGATIVE	27.449	Undetermined	29.0232
CVS044814CLIU	2022-02-02	X_Gävleborg	NEGATIVE		Undetermined	Undetermined	32.4183
CVS044815CLIU	2022-01-28	Y_Västernorrland	POSITIVE	Omicron (BA.1) POSITIVE	24.6157	26.9183	33.5609
CVS044816CLIU	2022-02-01	X_Gävleborg	NEGATIVE		Undetermined	Undetermined	32.2036
CVS044817CLIU	2022-02-16	U_Västmanland	NEGATIVE		Undetermined	Undetermined	30.5678
CVS044818CLIU	2022-01-29	C_Uppsala	NEGATIVE		Undetermined	Undetermined	29.3282
CVS044819CLIU	2022-02-17	U_Västmanland	NEGATIVE		Undetermined	Undetermined	34.6097
CVS044820CLIU	2022-02-20	U_Västmanland	NEGATIVE		Undetermined	Undetermined	37.8584
CVS044821CLIU	2022-01-29	Z_Jämtland/Härjedalen	POSITIVE	Omicron (BA.1) POSITIVE	25.8752	27.1068	31.3639
CVS044822CLIU	2022-02-16	Z_Jämtland/Härjedalen	NEGATIVE		Undetermined	Undetermined	34.4148
CVS044823CLIU	2022-02-01	F_Jönköping	POSITIVE	Omicron (BA.1) POSITIVE	24.7117	25.6265	27.576
CVS044824CLIU	2022-01-28	G_Kronoberg	POSITIVE	Omicron (BA.1) POSITIVE	25.1804	27.181	31.9912
CVS044825CLIU	2022-03-04	Z_Jämtland/Härjedalen	NEGATIVE		Undetermined	Undetermined	32.5008
CVS044826CLIU	2022-02-01	F_Jönköping	NEGATIVE		Undetermined	Undetermined	31.157
CVS044827CLIU	2022-01-28	C_Uppsala	POSITIVE	Omicron (BA.1) POSITIVE	21.3217	22.4407	25.8302
CVS044828CLIU	2022-02-01	G_Kronoberg	POSITIVE	Omicron (BA.1) NEGATIVE	25.8199	Undetermined	28.1765
CVS044829CLIU	2022-02-01	C_Uppsala	POSITIVE	Omicron (BA.1) NEGATIVE	18.4096	Undetermined	33.8711
CVS044830CLIU	2022-02-03	G_Kronoberg	POSITIVE	Omicron (BA.1) NEGATIVE	25.5698	Undetermined	31.1033
CVS044831CLIU	2022-02-08	S_Värmland	POSITIVE	Omicron (BA.1) NEGATIVE	26.0356	Undetermined	31.2019
CVS044832CLIU	2022-02-04	G_Kronoberg	POSITIVE	Omicron (BA.1) POSITIVE	26.2052	28.8051	29.883
CVS044833CLIU	2022-02-17	X_Gävleborg	POSITIVE	Omicron (BA.1) NEGATIVE	26.7845	Undetermined	32.8255
CVS044834CLIU	2022-01-29	F_Jönköping	POSITIVE	Omicron (BA.1) NEGATIVE	32.538	Undetermined	27.2201
CVS044835CLIU	2022-01-27	F_Jönköping	POSITIVE	Omicron (BA.1) POSITIVE	27.0554	29.4428	33.4056
CVS044836CLIU	2022-02-04	Z_Jämtland/Härjedalen	NEGATIVE		Undetermined	Undetermined	34.1794
CVS044837CLIU	2022-02-02	U_Västmanland	NEGATIVE		Undetermined	Undetermined	25.9876
CVS044838CLIU	2022-02-02	X_Gävleborg	NEGATIVE		Undetermined	Undetermined	33.8823
CVS044839CLIU	2022-01-27	U_Västmanland	POSITIVE	Omicron (BA.1) POSITIVE	22.33	24.0243	27.9286
CVS044840CLIU	2022-01-27	X_Gävleborg	POSITIVE	Omicron (BA.1) POSITIVE	24.2354	39.4206	33.6188
CVS044841CLIU	2022-01-28	X_Gävleborg	NEGATIVE		Undetermined	Undetermined	25.9809
CVS044842CLIU	2022-02-08	G_Kronoberg	POSITIVE	Omicron (BA.1) NEGATIVE	30.7073	Undetermined	32.1821
CVS044843CLIU	2022-01-28	X_Gävleborg	POSITIVE	Omicron (BA.1) POSITIVE	25.4294	28.0297	35.2143
CVS044844CLIU	2022-02-22	Y_Västernorrland	NEGATIVE		Undetermined	Undetermined	31.3509
CVS044845CLIU	2022-02-23	Z_Jämtland/Härjedalen	NEGATIVE		Undetermined	Undetermined	33.0914
CVS044846CLIU	2022-02-09	G_Kronoberg	POSITIVE	Omicron (BA.1) NEGATIVE	35.4085	Undetermined	29.4722
CVS044847CLIU	2022-02-03	S_Värmland	NEGATIVE		Undetermined	Undetermined	33.2767
CVS044848CLIU	2022-02-03	S_Värmland	NEGATIVE		Undetermined	Undetermined	34.8308
CVS044849CLIU	2022-01-28	X_Gävleborg	POSITIVE	Omicron (BA.1) NEGATIVE	22.4377	Undetermined	32.9415
CVS044850CLIU	2022-01-29	G_Kronoberg	NEGATIVE		Undetermined	Undetermined	28.3009
CVS044851CLIU	2022-01-27	U_Västmanland	POSITIVE	Omicron (BA.1) POSITIVE	25.2795	26.4635	35.4105
CVS044852CLIU	2022-01-26	F_Jönköping	POSITIVE	Omicron (BA.1) POSITIVE	21.2031	23.4722	32.934
CVS044853CLIU	2022-01-27	W_Dalarna	NEGATIVE		Undetermined	Undetermined	35.1537
CVS044854CLIU	2022-01-30	U_Västmanland	NEGATIVE		Undetermined	Undetermined	27.9617
CVS044855CLIU	2022-03-01	X_Gävleborg	NEGATIVE		Undetermined	Undetermined	32.9989
CVS044856CLIU	2022-01-29	C_Uppsala	POSITIVE	Omicron (BA.1) POSITIVE	24.0205	25.188	27.0852
CVS044857CLIU	2022-02-04	X_Gävleborg	NEGATIVE		Undetermined	Undetermined	27.876
CVS044858CLIU	2022-01-27	G_Kronoberg	NEGATIVE		Undetermined	Undetermined	31.4549
CVS044859CLIU	2022-01-31	S_Värmland	POSITIVE	Omicron (BA.1) NEGATIVE	26.1113	Undetermined	32.0984
CVS044860CLIU	2022-02-08	W_Dalarna	POSITIVE	Omicron (BA.1) NEGATIVE	24.5346	Undetermined	32.5591
CVS044861CLIU	2022-02-04	Y_Västernorrland	NEGATIVE		Undetermined	Undetermined	29.5538
CVS044862CLIU	2022-02-12	U_Västmanland	POSITIVE	Omicron (BA.1) NEGATIVE	34.4285	Undetermined	36.9158
CVS044863CLIU	2022-02-08	S_Värmland	NEGATIVE		Undetermined	Undetermined	29.8664
CVS044864CLIU	2022-02-19	X_Gävleborg	NEGATIVE		Undetermined	Undetermined	32.6525
CVS044865CLIU	2022-01-26	F_Jönköping	POSITIVE	Omicron (BA.1) NEGATIVE	24.3317	Undetermined	34.2225
CVS044866CLIU	2022-01-27	F_Jönköping	POSITIVE	Omicron (BA.1) NEGATIVE	26.4526	Undetermined	31.5124
CVS044867CLIU	2022-02-11	W_Dalarna	NEGATIVE		Undetermined	Undetermined	33.5709
CVS044868CLIU	2022-01-28	Y_Västernorrland	NEGATIVE		Undetermined	Undetermined	34.843
CVS044869CLIU	2022-01-27	G_Kronoberg	POSITIVE	Omicron (BA.1) POSITIVE	29.6441	30.5964	32.3166
CVS044870CLIU	2022-02-05	W_Dalarna	NEGATIVE		Undetermined	Undetermined	33.5746
CVS044871CLIU	2022-01-27	S_Värmland	POSITIVE	Omicron (BA.1) NEGATIVE	34.6326	Undetermined	28.2643
CVS044872CLIU	2022-02-02	U_Västmanland	NEGATIVE		Undetermined	Undetermined	34.3101
CVS044873CLIU	2022-01-28	S_Värmland	NEGATIVE		Undetermined	Undetermined	33.6529
CVS044874CLIU	2022-02-05	Y_Västernorrland	POSITIVE	Omicron (BA.1) POSITIVE	29.7932	31.3741	30.4567
CVS044875CLIU	2022-03-02	X_Gävleborg	NEGATIVE		Undetermined	Undetermined	31.6187
CVS044876CLIU	2022-01-26	F_Jönköping	POSITIVE	Omicron (BA.1) POSITIVE	19.6612	21.463	28.7173
CVS044877CLIU	2022-02-04	U_Västmanland	NEGATIVE		Undetermined	Undetermined	29.492
CVS044878CLIU	2022-02-04	G_Kronoberg	POSITIVE	Omicron (BA.1) NEGATIVE	28.5591	Undetermined	29.0533
CVS044879CLIU	2022-02-03	W_Dalarna	NEGATIVE		Undetermined	Undetermined	33.7214
CVS044880CLIU	2022-01-26	Z_Jämtland/Härjedalen	NEGATIVE		Undetermined	Undetermined	28.3584
CVS044881CLIU	2022-02-10	U_Västmanland	NEGATIVE		Undetermined	Undetermined	32.3652
CVS044882CLIU	2022-01-29	C_Uppsala	POSITIVE	Omicron (BA.1) NEGATIVE	22.5064	Undetermined	29.4409
CVS044883CLIU	2022-02-03	X_Gävleborg	NEGATIVE		Undetermined	Undetermined	35.0066
CVS044884CLIU	2022-02-04	U_Västmanland	NEGATIVE		Undetermined	Undetermined	34.1721
CVS044885CLIU	2022-02-01	S_Värmland	POSITIVE	Omicron (BA.1) NEGATIVE	25.0245	Undetermined	29.792
CVS044886CLIU	2022-01-27	X_Gävleborg	NEGATIVE		Undetermined	Undetermined	28.1221
CVS044887CLIU	2022-02-04	G_Kronoberg	POSITIVE	Omicron (BA.1) NEGATIVE	35.1631	Undetermined	32.1855
CVS044888CLIU	2022-03-05	F_Jönköping	POSITIVE	Omicron (BA.1) NEGATIVE	29.1991	Undetermined	33.9575
CVS044889CLIU	2022-02-08	S_Värmland	NEGATIVE		Undetermined	Undetermined	33.1161
CVS044890CLIU	2022-02-05	X_Gävleborg	POSITIVE	Omicron (BA.1) POSITIVE	26.9042	28.0633	29.8008
CVS044891CLIU	2022-01-29	Z_Jämtland/Härjedalen	NEGATIVE		Undetermined	Undetermined	32.9505
CVS044892CLIU	2022-01-29	W_Dalarna	POSITIVE	Omicron (BA.1) POSITIVE	29.1116	31.6744	30.2683
CVS044893CLIU	2022-01-29	F_Jönköping	POSITIVE	Omicron (BA.1) NEGATIVE	23.3112	Undetermined	32.8916
CVS044894CLIU	2022-01-27	U_Västmanland	NEGATIVE		Undetermined	Undetermined	34.7927
CVS044895CLIU	2022-01-28	F_Jönköping	POSITIVE	Omicron (BA.1) NEGATIVE	24.9776	Undetermined	35.4559
CVS044896CLIU	2022-02-04	W_Dalarna	NEGATIVE		Undetermined	Undetermined	30.8249
CVS044897CLIU	2022-02-03	W_Dalarna	POSITIVE	Omicron (BA.1) POSITIVE	24.9603	27.0531	33.5493
CVS044898CLIU	2022-02-22	S_Värmland	NEGATIVE		Undetermined	Undetermined	35.1646
CVS044899CLIU	2022-02-03	X_Gävleborg	POSITIVE	Omicron (BA.1) NEGATIVE	21.6988	Undetermined	32.9292
CVS044900CLIU	2022-02-01	S_Värmland	POSITIVE	Omicron (BA.1) NEGATIVE	23.2918	Undetermined	31.7885
CVS044901CLIU	2022-02-15	W_Dalarna	POSITIVE	Omicron (BA.1) NEGATIVE	23.2691	Undetermined	31.7326
CVS044902CLIU	2022-02-02	Y_Västernorrland	POSITIVE	Omicron (BA.1) POSITIVE	28.5236	30.9731	33.2163
CVS044903CLIU	2022-02-01	F_Jönköping	POSITIVE	Omicron (BA.1) POSITIVE	31.0304	33.1685	32.6937
CVS044904CLIU	2022-03-03	U_Västmanland	POSITIVE	Omicron (BA.1) NEGATIVE	23.2806	Undetermined	28.5473
CVS044905CLIU	2022-02-01	Y_Västernorrland	NEGATIVE		Undetermined	Undetermined	35.9227
CVS044906CLIU	2022-02-08	Y_Västernorrland	POSITIVE	Omicron (BA.1) POSITIVE	24.065	24.7778	32.8994
CVS044907CLIU	2022-01-28	U_Västmanland	POSITIVE	Omicron (BA.1) POSITIVE	19.6548	20.5617	27.3178
CVS044908CLIU	2022-02-02	C_Uppsala	NEGATIVE		Undetermined	Undetermined	23.9551
CVS044909CLIU	2022-02-05	G_Kronoberg	POSITIVE	Omicron (BA.1) NEGATIVE	20.0131	Undetermined	28.5499
CVS044910CLIU	2022-02-03	AAA_ABC_Labs	NEGATIVE		Undetermined	Undetermined	33.6164
CVS044911CLIU	2022-02-03	Z_Jämtland/Härjedalen	NEGATIVE		Undetermined	Undetermined	27.2481
CVS044912CLIU	2022-01-29	S_Värmland	POSITIVE	Omicron (BA.1) POSITIVE	20.2245	21.4336	34.4821
CVS044913CLIU	2022-02-09	Z_Jämtland/Härjedalen	POSITIVE	Omicron (BA.1) NEGATIVE	20.9551	Undetermined	35.3631
CVS044914CLIU	2022-02-01	S_Värmland	POSITIVE	Omicron (BA.1) NEGATIVE	25.3376	Undetermined	31.5049
CVS044915CLIU	2022-02-02	S_Värmland	NEGATIVE		Undetermined	Undetermined	32.8818
CVS044916CLIU	2022-01-26	F_Jönköping	POSITIVE	Omicron (BA.1) POSITIVE	30.7985	33.4759	36.2056
CVS044917CLIU	2022-02-06	S_Värmland	POSITIVE	Omicron (BA.1) NEGATIVE	18.8728	Undetermined	30.9676
CVS044918CLIU	2022-02-05	Y_Västernorrland	POSITIVE	Omicron (BA.1) POSITIVE	31.5572	33.8025	31.0024
CVS044919CLIU	2022-02-08	Y_Västernorrland	POSITIVE	Omicron (BA.1) NEGATIVE	26.2984	Undetermined	29.1634
CVS044920CLIU	2022-02-01	U_Västmanland	NEGATIVE		Undetermined	Undetermined	32.9728
CVS044921CLIU	2022-01-27	U_Västmanland	NEGATIVE		Undetermined	Undetermined	29.7452
CVS044922CLIU	2022-01-28	G_Kronoberg	NEGATIVE		Undetermined	Undetermined	29.3333
CVS044923CLIU	2022-02-03	X_Gävleborg	NEGATIVE		Undetermined	Undetermined	31.0031
CVS044924CLIU	2022-03-01	AAA_ABC_Labs	NEGATIVE		Undetermined	Undetermined	32.7299
CVS044925CLIU	2022-03-08	S_Värmland	NEGATIVE		Undetermined	Undetermined	31.4401
CVS044926CLIU	2022-02-08	S_Värmland	NEGATIVE		Undetermined	Undetermined	26.8015
CVS044927CLIU	2022-02-04	W_Dalarna	NEGATIVE		Undetermined	Undetermined	31.3947
CVS044928CLIU	2022-03-05	Y_Västernorrland	POSITIVE	Omicron (BA.1) NEGATIVE	24.7984	Undetermined	32.9313
CVS044929CLIU	2022-02-10	X_Gävleborg	NEGATIVE		Undetermined	Undetermined	38.5028
CVS044930CLIU	2022-03-08	S_Värmland	NEGATIVE		Undetermined	Undetermined	32.6967
CVS044931CLIU	2022-02-03	X_Gävleborg	POSITIVE	Omicron (BA.1) NEGATIVE	31.4924	Undetermined	28.4831
CVS044932CLIU	2022-02-08	G_Kronoberg	NEGATIVE		Undetermined	Undetermined	29.4096
CVS044933CLIU	2022-01-26	F_Jönköping	POSITIVE	Omicron (BA.1) NEGATIVE	21.7274	Undetermined	31.5846
CVS044934CLIU	2022-01-28	G_Kronoberg	POSITIVE	Omicron (BA.1) POSITIVE	25.9238	27.9135	26.4183
CVS044935CLIU	2022-02-05	S_Värmland	POSITIVE	Omicron (BA.1) NEGATIVE	21.0783	Undetermined	32.4984
CVS044936CLIU	2022-01-28	X_Gävleborg	POSITIVE	Omicron (BA.1) NEGATIVE	18.7615	Undetermined	35.2681
CVS044937CLIU	2022-02-05	S_Värmland	NEGATIVE		Undetermined	Undetermined	33.0378
CVS044938CLIU	2022-03-05	X_Gävleborg	NEGATIVE		Undetermined	Undetermined	32.5422
CVS044939CLIU	2022-01-28	S_Värmland	POSITIVE	Omicron (BA.1) POSITIVE	18.3897	21.0936	33.9784
CVS044940CLIU	2022-02-03	U_Västmanland	POSITIVE	Omicron (BA.1) POSITIVE	28.3597	31.064	32.6389
CVS044941CLIU	2022-02-03	X_Gävleborg	POSITIVE	Omicron (BA.1) NEGATIVE	33.5187	Undetermined	27.0085
CVS044942CLIU	2022-02-01	G_Kronoberg	POSITIVE	Omicron (BA.1) NEGATIVE	22.2782	Undetermined	35.7569
CVS044943CLIU	2022-02-07	C_Uppsala	POSITIVE	Omicron (BA.1) NEGATIVE	27.5413	Undetermined	28.0139
CVS044944CLIU	2022-02-12	G_Kronoberg	NEGATIVE		Undetermined	Undetermined	34.1299
CVS044945CLIU	2022-02-01	S_Värmland	NEGATIVE		Undetermined	Undetermined	32.1638
CVS044946CLIU	2022-01-29	U_Västmanland	POSITIVE	Omicron (BA.1) POSITIVE	24.9986	26.3179	32.6904
CVS044947CLIU	2022-01-29	W_Dalarna	POSITIVE	Omicron (BA.1) POSITIVE	25.7502	27.3853	32.0296
CVS044948CLIU	2022-02-25	Z_Jämtland/Härjedalen	NEGATIVE		Undetermined	Undetermined	27.8644
CVS044949CLIU	2022-01-30	S_Värmland	NEGATIVE		Undetermined	Undetermined	27.9574
CVS044950CLIU	2022-02-19	W_Dalarna	POSITIVE	Omicron (BA.1) NEGATIVE	35.9289	Undetermined	30.8143
CVS044951CLIU	2022-02-19	Y_Västernorrland	POSITIVE	Omicron (BA.1) NEGATIVE	22.8745	Undetermined	32.3218
CVS044952CLIU	2022-01-28	G_Kronoberg	POSITIVE	Omicron (BA.1) POSITIVE	16.9702	18.6016	31.4708
CVS044953CLIU	2022-02-01	F_Jönköping	POSITIVE	Omicron (BA.1) NEGATIVE	32.3888	Undetermined	32.1877
CVS044954CLIU	2022-02-01	W_Dalarna	NEGATIVE		Undetermined	Undetermined	32.5625
CVS044955CLIU	2022-02-01	F_Jönköping	POSITIVE	Omicron (BA.1) POSITIVE	31.8438	32.5389	31.4186
CVS044956CLIU	2022-01-26	Z_Jämtland/Härjedalen	POSITIVE	Omicron (BA.1) POSITIVE	26.3787	28.2755	32.9769
CVS044957CLIU	2022-02-01	U_Västmanland	POSITIVE	Omicron (BA.1) NEGATIVE	22.6625	Undetermined	29.9841
CVS044958CLIU	2022-02-03	W_Dalarna	POSITIVE	Omicron (BA.1) POSITIVE	29.4558	32.5304	32.9866
CVS044959CLIU	2022-02-02	W_Dalarna	NEGATIVE		Undetermined	Undetermined	30.9613
CVS044960CLIU	2022-01-28	S_Värmland	POSITIVE	Omicron (BA.1) NEGATIVE	32.0063	Undetermined	31.4298
CVS044961CLIU	2022-01-27	U_Västmanland	POSITIVE	Omicron (BA.1) NEGATIVE	25.737	Undetermined	32.8314
CVS044962CLIU	2022-02-05	F_Jönköping	POSITIVE	Omicron (BA.1) POSITIVE	22.5972	24.633	27.8716
CVS044963CLIU	2022-01-30	U_Västmanland	NEGATIVE		Undetermined	Undetermined	29.3538
CVS044964CLIU	2022-02-08	W_Dalarna	POSITIVE	Omicron (BA.1) NEGATIVE	24.6525	Undetermined	33.1984
CVS044965CLIU	2022-01-26	Z_Jämtland/Härjedalen	NEGATIVE		Undetermined	Undetermined	34.6549
CVS044966CLIU	2022-01-30	C_Uppsala	POSITIVE	Omicron (BA.1) POSITIVE	33.7261	35.0294	24.9204
CVS044967CLIU	2022-02-24	AAA_ABC_Labs	NEGATIVE		Undetermined	Undetermined	32.8643
CVS044968CLIU	2022-02-01	W_Dalarna	NEGATIVE		Undetermined	Undetermined	28.3444
CVS044969CLIU	2022-02-05	Z_Jämtland/Härjedalen	POSITIVE	Omicron (BA.1) NEGATIVE	31.444	Undetermined	33.0405
CVS044970CLIU	2022-02-10	U_Västmanland	POSITIVE	Omicron (BA.1) NEGATIVE	29.8071	Undetermined	32.9596
CVS044971CLIU	2022-02-09	S_Värmland	POSITIVE	Omicron (BA.1) NEGATIVE	34.2999	Undetermined	32.0488
CVS044972CLIU	2022-02-08	S_Värmland	POSITIVE	Omicron (BA.1) POSITIVE	26.058	27.6389	30.6758
CVS044973CLIU	2022-03-08	W_Dalarna	POSITIVE	Omicron (BA.1) NEGATIVE	22.3521	Undetermined	32.1061
CVS044974CLIU	2022-02-08	W_Dalarna	NEGATIVE		Undetermined	Undetermined	30.183
CVS044975CLIU	2022-02-01	Y_Västernorrland	NEGATIVE		Undetermined	Undetermined	30.3747
CVS044976CLIU	2022-02-01	S_Värmland	POSITIVE	Omicron (BA.1) POSITIVE	26.6721	30.3748	32.5775
CVS044977CLIU	2022-02-01	U_Västmanland	NEGATIVE		Undetermined	Undetermined	32.7334
CVS044978CLIU	2022-01-29	Y_Västernorrland	NEGATIVE		Undetermined	Undetermined	30.4903
CVS044979CLIU	2022-02-08	F_Jönköping	NEGATIVE		Undetermined	Undetermined	27.333
CVS044980CLIU	2022-02-02	Z_Jämtland/Härjedalen	NEGATIVE		Undetermined	Undetermined	30.0811
CVS044981CLIU	2022-01-27	W_Dalarna	NEGATIVE		Undetermined	Undetermined	32.4397
CVS044982CLIU	2022-01-28	C_Uppsala	NEGATIVE		Undetermined	Undetermined	27.2617
CVS044983CLIU	2022-02-15	S_Värmland	POSITIVE	Omicron (BA.1) NEGATIVE	24.5175	Undetermined	33.0286
CVS044984CLIU	2022-01-26	F_Jönköping	NEGATIVE		Undetermined	Undetermined	30.9382
CVS044985CLIU	2022-02-04	W_Dalarna	NEGATIVE		Undetermined	Undetermined	34.1438
CVS044986CLIU	2022-02-01	F_Jönköping	POSITIVE	Omicron (BA.1) NEGATIVE	26.1129	Undetermined	33.002
CVS044987CLIU	2022-02-10	Z_Jämtland/Härjedalen	NEGATIVE		Undetermined	Undetermined	30.8232
CVS044988CLIU	2022-02-01	U_Västmanland	NEGATIVE		Undetermined	Undetermined	28.5034
CVS044989CLIU	2022-01-29	C_Uppsala	POSITIVE	Omicron (BA.1) POSITIVE	25.0294	25.667	26.7837
CVS044990CLIU	2022-01-28	F_Jönköping	NEGATIVE		Undetermined	Undetermined	27.9427
CVS044991CLIU	2022-02-28	S_Värmland	NEGATIVE		Undetermined	Undetermined	30.4687
CVS044992CLIU	2022-01-27	G_Kronoberg	POSITIVE	Omicron (BA.1) POSITIVE	24.5084	25.9126	30.7659
CVS044993CLIU	2022-02-04	W_Dalarna	NEGATIVE		Undetermined	Undetermined	31.0869
CVS044994CLIU	2022-01-28	X_Gävleborg	POSITIVE	Omicron (BA.1) NEGATIVE	19.0917	Undetermined	27.9581
CVS044995CLIU	2022-01-31	S_Värmland	NEGATIVE		Undetermined	Undetermined	32.7013
CVS044996CLIU	2022-02-17	G_Kronoberg	NEGATIVE		Undetermined	Undetermined	27.8835
CVS044997CLIU	2022-02-08	S_Värmland	NEGATIVE		Undetermined	Undetermined	31.4796
CVS044998CLIU	2022-02-15	X_Gävleborg	POSITIVE	Omicron (BA.1) NEGATIVE	33.4116	Undetermined	31.1265
CVS044999CLIU	2022-01-26	Z_Jämtland/Härjedalen	NEGATIVE		Undetermined	Undetermined	30.4989
CVS045000CLIU	2022-02-17	Z_Jämtland/Härjedalen	NEGATIVE		Undetermined	Undetermined	32.1003
CVS045001CLIU	2022-01-30	C_Uppsala	POSITIVE	Omicron (BA.1) POSITIVE	23.685	24.5828	28.1129
CVS045002CLIU	2022-01-28	X_Gävleborg	POSITIVE	Omicron (BA.1) POSITIVE	35.8626	37.3751	31.465
CVS045003CLIU	2022-01-28	X_Gävleborg	NEGATIVE		Undetermined	Undetermined	30.7692
CVS045004CLIU	2022-02-05	F_Jönköping	POSITIVE	Omicron (BA.1) NEGATIVE	27.3016	Undetermined	30.7971
CVS045005CLIU	2022-01-27	S_Värmland	NEGATIVE		Undetermined	Undetermined	29.3318
CVS045006CLIU	2022-03-05	U_Västmanland	NEGATIVE		Undetermined	Undetermined	31.8284
CVS045007CLIU	2022-02-03	U_Västmanland	NEGATIVE		Undetermined	Undetermined	37.4578
CVS045008CLIU	2022-02-03	Z_Jämtland/Härjedalen	NEGATIVE		Undetermined	Undetermined	34.5222
CVS045009CLIU	2022-01-28	G_Kronoberg	NEGATIVE		Undetermined	Undetermined	33.942
CVS045010CLIU	2022-01-28	Y_Västernorrland	POSITIVE	Omicron (BA.1) POSITIVE	27.675	30.2607	33.0858
CVS045011CLIU	2022-02-01	G_Kronoberg	POSITIVE	Omicron (BA.1) NEGATIVE	24.3585	Undetermined	30.8505
CVS045012CLIU	2022-02-01	W_Dalarna	NEGATIVE		Undetermined	Undetermined	28.5029
CVS045013CLIU	2022-01-28	X_Gävleborg	NEGATIVE		Undetermined	Undetermined	25.643
CVS045014CLIU	2022-02-08	Y_Västernorrland	POSITIVE	Omicron (BA.1) POSITIVE	19.6365	20.4844	33.9906
CVS045015CLIU	2022-03-03	X_Gävleborg	NEGATIVE		Undetermined	Undetermined	31.1427
CVS045016CLIU	2022-01-27	G_Kronoberg	POSITIVE	Omicron (BA.1) NEGATIVE	28.1174	Undetermined	34.3313
CVS045017CLIU	2022-01-28	X_Gävleborg	POSITIVE	Omicron (BA.1) POSITIVE	19.9494	20.7022	29.2827
CVS045018CLIU	2022-01-29	Y_Västernorrland	NEGATIVE		Undetermined	Undetermined	31.6629
CVS045019CLIU	2022-01-28	U_Västmanland	POSITIVE	Omicron (BA.1) POSITIVE	30.2451	32.7372	31.2663
CVS045020CLIU	2022-02-01	X_Gävleborg	NEGATIVE		Undetermined	Undetermined	34.8532
CVS045021CLIU	2022-01-30	X_Gävleborg	POSITIVE	Omicron (BA.1) POSITIVE	24.0413	26.9356	32.4031
CVS045022CLIU	2022-02-01	S_Värmland	POSITIVE	Omicron (BA.1) NEGATIVE	22.4468	Undetermined	30.4734
CVS045023CLIU	2022-01-28	X_Gävleborg	NEGATIVE		Undetermined	Undetermined	35.0511
CVS045024CLIU	2022-01-29	U_Västmanland	POSITIVE	Omicron (BA.1) NEGATIVE	20.0296	Undetermined	34.3422
CVS045025CLIU	2022-02-18	X_Gävleborg	POSITIVE	Omicron (BA.1) NEGATIVE	27.0201	Undetermined	38.398
CVS045026CLIU	2022-02-08	U_Västmanland	NEGATIVE		Undetermined	Undetermined	32.3614
CVS045027CLIU	2022-02-01	Y_Västernorrland	NEGATIVE		Undetermined	Undetermined	31.4064
CVS045028CLIU	2022-02-02	X_Gävleborg	POSITIVE	Omicron (BA.1) NEGATIVE	24.9278	Undetermined	32.9412
CVS045029CLIU	2022-01-28	U_Västmanland	NEGATIVE		Undetermined	Undetermined	33.6211
CVS045030CLIU	2022-01-28	G_Kronoberg	POSITIVE	Omicron (BA.1) POSITIVE	22.9639	25.0584	32.3039
CVS045031CLIU	2022-01-29	G_Kronoberg	NEGATIVE		Undetermined	Undetermined	32.0764
CVS045032CLIU	2022-02-01	S_Värmland	NEGATIVE		Undetermined	Undetermined	30.4114
CVS045033CLIU	2022-01-30	X_Gävleborg	NEGATIVE		Undetermined	Undetermined	30.7304
CVS045034CLIU	2022-01-27	G_Kronoberg	POSITIVE	Omicron (BA.1) NEGATIVE	28.3747	Undetermined	32.1498
CVS045035CLIU	2022-02-09	U_Västmanland	POSITIVE	Omicron (BA.1) NEGATIVE	23.5613	Undetermined	29.3078
CVS045036CLIU	2022-01-27	Z_Jämtland/Härjedalen	NEGATIVE		Undetermined	Undetermined	31.2413
CVS045037CLIU	2022-01-26	C_Uppsala	POSITIVE	Omicron (BA.1) POSITIVE	24.5122	22.5031	27.3921
CVS045038CLIU	2022-02-04	W_Dalarna	NEGATIVE		Undetermined	Undetermined	32.6793
CVS045039CLIU	2022-02-25	U_Västmanland	NEGATIVE		Undetermined	Undetermined	33.3887
CVS045040CLIU	2022-02-02	S_Värmland	POSITIVE	Omicron (BA.1) NEGATIVE	35.9773	Undetermined	34.1956
CVS045041CLIU	2022-01-29	G_Kronoberg	NEGATIVE		Undetermined	Undetermined	32.5317
CVS045042CLIU	2022-01-26	Y_Västernorrland	NEGATIVE		Undetermined	Undetermined	33.1283
CVS045043CLIU	2022-01-28	G_Kronoberg	POSITIVE	Omicron (BA.1) NEGATIVE	19.3645	Undetermined	33.2494
CVS045044CLIU	2022-01-29	G_Kronoberg	NEGATIVE		Undetermined	Undetermined	29.1723
CVS045045CLIU	2022-01-29	G_Kronoberg	POSITIVE	Omicron (BA.1) NEGATIVE	18.7405	Undetermined	36.0915
CVS045046CLIU	2022-02-04	S_Värmland	NEGATIVE		Undetermined	Undetermined	29.954
CVS045047CLIU	2022-03-03	S_Värmland	POSITIVE	Omicron (BA.1) NEGATIVE	21.9676	Undetermined	31.4249
CVS045048CLIU	2022-02-01	G_Kronoberg	POSITIVE	Omicron (BA.1) NEGATIVE	22.9302	Undetermined	30.9231
CVS045049CLIU	2022-01-29	Y_Västernorrland	NEGATIVE		Undetermined	Undetermined	27.6772
CVS045050CLIU	2022-02-04	X_Gävleborg	NEGATIVE		Undetermined	Undetermined	27.7972
CVS045051CLIU	2022-02-01	G_Kronoberg	NEGATIVE		Undetermined	Undetermined	29.0916
CVS045052CLIU	2022-02-08	G_Kronoberg	POSITIVE	Omicron (BA.1) NEGATIVE	30.4752	Undetermined	34.4693
CVS045053CLIU	2022-02-12	X_Gävleborg	NEGATIVE		Undetermined	Undetermined	36.0569
CVS045054CLIU	2022-02-15	W_Dalarna	POSITIVE	Omicron (BA.1) NEGATIVE	21.3576	Undetermined	29.9182
CVS045055CLIU	2022-02-08	X_Gävleborg	POSITIVE	Omicron (BA.1) POSITIVE	35.0294	37.8426	29.6469
CVS045056CLIU	2022-02-01	C_Uppsala	POSITIVE	Omicron (BA.1) NEGATIVE	23.3237	Undetermined	29.0009
CVS045057CLIU	2022-02-03	U_Västmanland	POSITIVE	Omicron (BA.1) POSITIVE	25.5574	29.8331	37.2885
CVS045058CLIU	2022-02-10	S_Värmland	NEGATIVE		Undetermined	Undetermined	30.0716
CVS045059CLIU	2022-01-29	Y_Västernorrland	NEGATIVE		Undetermined	Undetermined	29.3863
CVS045060CLIU	2022-02-10	X_Gävleborg	POSITIVE	Omicron (BA.1) POSITIVE	24.296	29.8807	31.2591
CVS045061CLIU	2022-02-10	Y_Västernorrland	POSITIVE	Omicron (BA.1) NEGATIVE	28.2167	Undetermined	32.9802
CVS045062CLIU	2022-02-02	U_Västmanland	NEGATIVE		Undetermined	Undetermined	33.7298
CVS045063CLIU	2022-01-26	Y_Västernorrland	NEGATIVE		Undetermined	Undetermined	28.9899
CVS045064CLIU	2022-02-02	W_Dalarna	POSITIVE	Omicron (BA.1) NEGATIVE	24.8683	Undetermined	31.0516
CVS045065CLIU	2022-01-28	F_Jönköping	POSITIVE	Omicron (BA.1) NEGATIVE	30.1581	Undetermined	29.2036
CVS045066CLIU	2022-02-01	U_Västmanland	POSITIVE	Omicron (BA.1) POSITIVE	34.6424	34.1724	30.0089
CVS045067CLIU	2022-01-28	X_Gävleborg	POSITIVE	Omicron (BA.1) POSITIVE	27.4178	28.4433	29.5757
CVS045068CLIU	2022-02-02	X_Gävleborg	NEGATIVE		Undetermined	Undetermined	30.3349
CVS045069CLIU	2022-02-16	S_Värmland	NEGATIVE		Undetermined	Undetermined	37.1821
CVS045070CLIU	2022-01-30	U_Västmanland	NEGATIVE		Undetermined	Undetermined	31.3742
CVS045071CLIU	2022-02-02	G_Kronoberg	POSITIVE	Omicron (BA.1) NEGATIVE	22.6948	Undetermined	29.9285
CVS045072CLIU	2022-01-28	Y_Västernorrland	NEGATIVE		Undetermined	Undetermined	32.4166
CVS045073CLIU	2022-01-27	W_Dalarna	POSITIVE	Omicron (BA.1) POSITIVE	27.6483	29.3868	35.3094
CVS045074CLIU	2022-01-29	Z_Jämtland/Härjedalen	POSITIVE	Omicron (BA.1) POSITIVE	29.2055	30.3376	34.4588
CVS045075CLIU	2022-01-30	U_Västmanland	NEGATIVE		Undetermined	Undetermined	30.5346
CVS045076CLIU	2022-02-01	W_Dalarna	NEGATIVE		Undetermined	Undetermined	31.8575
CVS045077CLIU	2022-01-28	W_Dalarna	POSITIVE	Omicron (BA.1) POSITIVE	20.7697	22.2746	31.1096
CVS045078CLIU	2022-01-28	S_Värmland	POSITIVE	Omicron (BA.1) POSITIVE	29.8731	32.2379	29.3376
CVS045079CLIU	2022-02-01	F_Jönköping	POSITIVE	Omicron (BA.1) NEGATIVE	23.8283	Undetermined	33.3415
CVS045080CLIU	2022-02-02	Z_Jämtland/Härjedalen	NEGATIVE		Undetermined	Undetermined	31.5015
CVS045081CLIU	2022-01-28	X_Gävleborg	POSITIVE	Omicron (BA.1) POSITIVE	16.5455	17.8472	35.1561
CVS045082CLIU	2022-01-27	U_Västmanland	POSITIVE	Omicron (BA.1) POSITIVE	23.1627	24.9793	28.0264
CVS045083CLIU	2022-01-27	U_Västmanland	NEGATIVE		Undetermined	Undetermined	30.1574
CVS045084CLIU	2022-02-03	G_Kronoberg	POSITIVE	Omicron (BA.1) POSITIVE	30.4708	33.2635	33.4791
CVS045085CLIU	2022-02-01	S_Värmland	NEGATIVE		Undetermined	Undetermined	33.0211
CVS045086CLIU	2022-02-08	W_Dalarna	POSITIVE	Omicron (BA.1) NEGATIVE	23.0414	Undetermined	32.0259
CVS045087CLIU	2022-01-26	Z_Jämtland/Härjedalen	NEGATIVE		Undetermined	Undetermined	29.1237
CVS045088CLIU	2022-03-04	Z_Jämtland/Härjedalen	NEGATIVE		Undetermined	Undetermined	28.4058
CVS045089CLIU	2022-02-16	AAA_ABC_Labs	NEGATIVE		Undetermined	Undetermined	36.8865
CVS045090CLIU	2022-01-29	U_Västmanland	POSITIVE	Omicron (BA.1) NEGATIVE	21.5742	Undetermined	30.7543
CVS045091CLIU	2022-02-01	Y_Västernorrland	POSITIVE	Omicron (BA.1) POSITIVE	27.9872	30.7229	33.3959
CVS045092CLIU	2022-01-31	U_Västmanland	NEGATIVE		Undetermined	Undetermined	30.944
CVS045093CLIU	2022-02-12	X_Gävleborg	NEGATIVE		Undetermined	Undetermined	34.4182
CVS045094CLIU	2022-01-28	S_Värmland	NEGATIVE		Undetermined	Undetermined	32.5474
CVS045095CLIU	2022-01-28	W_Dalarna	NEGATIVE		Undetermined	Undetermined	28.5766
CVS045096CLIU	2022-02-03	U_Västmanland	POSITIVE	Omicron (BA.1) NEGATIVE	31.7633	Undetermined	34.2687
CVS045097CLIU	2022-02-02	X_Gävleborg	NEGATIVE		Undetermined	Undetermined	31.386
CVS045098CLIU	2022-02-02	S_Värmland	POSITIVE	Omicron (BA.1) NEGATIVE	21.8743	Undetermined	30.7285
CVS045099CLIU	2022-01-28	Z_Jämtland/Härjedalen	NEGATIVE		Undetermined	Undetermined	28.0532
CVS045100CLIU	2022-02-05	X_Gävleborg	NEGATIVE		Undetermined	Undetermined	31.9667
CVS045101CLIU	2022-01-28	X_Gävleborg	POSITIVE	Omicron (BA.1) NEGATIVE	30.7636	Undetermined	32.654
CVS045102CLIU	2022-01-29	G_Kronoberg	NEGATIVE		Undetermined	Undetermined	31.8592
CVS045103CLIU	2022-01-29	G_Kronoberg	POSITIVE	Omicron (BA.1) NEGATIVE	29.8101	Undetermined	35.5488
CVS045104CLIU	2022-02-05	U_Västmanland	NEGATIVE		Undetermined	Undetermined	30.035
CVS045105CLIU	2022-02-08	U_Västmanland	NEGATIVE		Undetermined	Undetermined	30.5217
CVS045106CLIU	2022-02-08	U_Västmanland	NEGATIVE		Undetermined	Undetermined	32.4544
CVS045107CLIU	2022-02-01	Z_Jämtland/Härjedalen	POSITIVE	Omicron (BA.1) NEGATIVE	33.9239	Undetermined	32.1733
CVS045108CLIU	2022-01-28	X_Gävleborg	NEGATIVE		Undetermined	Undetermined	34.2131
CVS045109CLIU	2022-02-09	S_Värmland	NEGATIVE		Undetermined	Undetermined	32.1768
CVS045110CLIU	2022-01-27	W_Dalarna	NEGATIVE		Undetermined	Undetermined	30.6707
CVS045111CLIU	2022-01-27	S_Värmland	POSITIVE	Omicron (BA.1) POSITIVE	31.303	33.8324	34.7357
CVS045112CLIU	2022-02-23	X_Gävleborg	POSITIVE	Omicron (BA.1) POSITIVE	24.3833	25.502	34.8054
CVS045113CLIU	2022-02-09	X_Gävleborg	NEGATIVE		Undetermined	Undetermined	30.4988
CVS045114CLIU	2022-01-29	C_Uppsala	NEGATIVE		Undetermined	Undetermined	29.3934
CVS045115CLIU	2022-02-05	W_Dalarna	POSITIVE	Omicron (BA.1) POSITIVE	25.0579	26.968	33.1828
CVS045116CLIU	2022-01-27	U_Västmanland	NEGATIVE		Undetermined	Undetermined	32.8588
CVS045117CLIU	2022-02-02	C_Uppsala	POSITIVE	Omicron (BA.1) POSITIVE	20.1874	20.7345	30.1545
CVS045118CLIU	2022-02-08	G_Kronoberg	POSITIVE	Omicron (BA.1) NEGATIVE	26.6161	Undetermined	31.6997
CVS045119CLIU	2022-01-29	W_Dalarna	NEGATIVE		Undetermined	Undetermined	32.2256
CVS045120CLIU	2022-02-15	W_Dalarna	NEGATIVE		Undetermined	Undetermined	31.8702
CVS045121CLIU	2022-02-02	X_Gävleborg	NEGATIVE		Undetermined	Undetermined	33.8284
CVS045122CLIU	2022-02-02	G_Kronoberg	POSITIVE	Omicron (BA.1) NEGATIVE	32.7728	Undetermined	32.9561
CVS045123CLIU	2022-02-01	Y_Västernorrland	NEGATIVE		Undetermined	Undetermined	31.953
CVS045124CLIU	2022-02-15	G_Kronoberg	POSITIVE	Omicron (BA.1) NEGATIVE	22.7007	Undetermined	31.4106
CVS045125CLIU	2022-02-04	W_Dalarna	NEGATIVE		Undetermined	Undetermined	30.7392
CVS045126CLIU	2022-02-01	Z_Jämtland/Härjedalen	NEGATIVE		Undetermined	Undetermined	32.5935
CVS045127CLIU	2022-02-01	X_Gävleborg	NEGATIVE		Undetermined	Undetermined	31.3639
CVS045128CLIU	2022-01-30	C_Uppsala	POSITIVE	Omicron (BA.1) POSITIVE	18.3469	20.0042	25.3662
CVS045129CLIU	2022-02-08	G_Kronoberg	NEGATIVE		Undetermined	Undetermined	31.7781
CVS045130CLIU	2022-01-29	G_Kronoberg	NEGATIVE		Undetermined	Undetermined	35.0717
CVS045131CLIU	2022-01-28	G_Kronoberg	POSITIVE	Omicron (BA.1) NEGATIVE	21.1929	Undetermined	28.611
CVS045132CLIU	2022-01-29	Z_Jämtland/Härjedalen	POSITIVE	Omicron (BA.1) POSITIVE	21.1308	22.5912	33.0035
CVS045133CLIU	2022-02-01	S_Värmland	POSITIVE	Omicron (BA.1) NEGATIVE	20.3664	Undetermined	32.7311
CVS045134CLIU	2022-02-03	W_Dalarna	NEGATIVE		Undetermined	Undetermined	33.5394
CVS045135CLIU	2022-01-28	W_Dalarna	NEGATIVE		Undetermined	Undetermined	27.1973
CVS045136CLIU	2022-01-28	G_Kronoberg	NEGATIVE		Undetermined	Undetermined	34.0714
CVS045137CLIU	2022-01-29	C_Uppsala	POSITIVE	Omicron (BA.1) NEGATIVE	35.2075	Undetermined	25.2078
CVS045138CLIU	2022-01-28	S_Värmland	POSITIVE	Omicron (BA.1) POSITIVE	23.4068	25.0457	34.9591
CVS045139CLIU	2022-01-28	G_Kronoberg	POSITIVE	Omicron (BA.1) NEGATIVE	21.9903	Undetermined	32.9074
CVS045140CLIU	2022-01-29	X_Gävleborg	POSITIVE	Omicron (BA.1) NEGATIVE	24.4899	Undetermined	31.6497
CVS045141CLIU	2022-02-01	U_Västmanland	NEGATIVE		Undetermined	Undetermined	28.3884
CVS045142CLIU	2022-01-28	S_Värmland	POSITIVE	Omicron (BA.1) POSITIVE	33.2443	34.0211	30.8922
CVS045143CLIU	2022-02-01	S_Värmland	NEGATIVE		Undetermined	Undetermined	30.3689
CVS045144CLIU	2022-02-12	Z_Jämtland/Härjedalen	POSITIVE	Omicron (BA.1) NEGATIVE	25.9791	Undetermined	33.9057
CVS045145CLIU	2022-02-01	X_Gävleborg	POSITIVE	Omicron (BA.1) NEGATIVE	26.1428	Undetermined	31.4101
CVS045146CLIU	2022-02-05	X_Gävleborg	POSITIVE	Omicron (BA.1) POSITIVE	23.1844	24.5763	33.3822
CVS045147CLIU	2022-01-27	S_Värmland	NEGATIVE		Undetermined	Undetermined	31.3532
CVS045148CLIU	2022-02-12	S_Värmland	NEGATIVE		Undetermined	Undetermined	32.8293
CVS045149CLIU	2022-01-27	C_Uppsala	POSITIVE	Omicron (BA.1) POSITIVE	25.9592	26.2744	25.6667
CVS045150CLIU	2022-01-29	W_Dalarna	POSITIVE	Omicron (BA.1) NEGATIVE	21.5565	Undetermined	36.5652
CVS045151CLIU	2022-02-10	Z_Jämtland/Härjedalen	NEGATIVE		Undetermined	Undetermined	32.7744
CVS045152CLIU	2022-02-03	X_Gävleborg	POSITIVE	Omicron (BA.1) POSITIVE	21.4592	23.0661	34.8296
CVS045153CLIU	2022-02-02	X_Gävleborg	NEGATIVE		Undetermined	Undetermined	30.0821
CVS045154CLIU	2022-02-04	W_Dalarna	POSITIVE	Omicron (BA.1) POSITIVE	27.4632	30.4542	29.224
CVS045155CLIU	2022-02-05	X_Gävleborg	NEGATIVE		Undetermined	Undetermined	29.4674
CVS045156CLIU	2022-02-04	Z_Jämtland/Härjedalen	POSITIVE	Omicron (BA.1) NEGATIVE	22.5269	Undetermined	34.3037
CVS045157CLIU	2022-01-28	U_Västmanland	NEGATIVE		Undetermined	Undetermined	33.8793
CVS045158CLIU	2022-01-28	U_Västmanland	POSITIVE	Omicron (BA.1) NEGATIVE	20.6814	Undetermined	32.3194
CVS045159CLIU	2022-01-28	Y_Västernorrland	NEGATIVE		Undetermined	Undetermined	31.9696
CVS045160CLIU	2022-02-10	G_Kronoberg	POSITIVE	Omicron (BA.1) NEGATIVE	21.7798	Undetermined	30.8375
CVS045161CLIU	2022-02-12	Y_Västernorrland	NEGATIVE		Undetermined	Undetermined	32.6205
CVS045162CLIU	2022-02-01	X_Gävleborg	POSITIVE	Omicron (BA.1) NEGATIVE	28.818	Undetermined	38.0612
CVS045163CLIU	2022-01-28	C_Uppsala	POSITIVE	Omicron (BA.1) POSITIVE	24.1413	24.5334	26.8814
CVS045164CLIU	2022-02-11	U_Västmanland	NEGATIVE		Undetermined	Undetermined	32.5706
CVS045165CLIU	2022-01-27	U_Västmanland	POSITIVE	Omicron (BA.1) NEGATIVE	24.0834	Undetermined	32.2229
CVS045166CLIU	2022-02-01	Y_Västernorrland	NEGATIVE		Undetermined	Undetermined	32.4796
CVS045167CLIU	2022-02-01	F_Jönköping	NEGATIVE		Undetermined	Undetermined	32.1138
CVS045168CLIU	2022-01-27	S_Värmland	POSITIVE	Omicron (BA.1) NEGATIVE	29.6761	Undetermined	31.7465
CVS045169CLIU	2022-02-05	Z_Jämtland/Härjedalen	POSITIVE	Omicron (BA.1) POSITIVE	31.9788	33.8499	32.5828
CVS045170CLIU	2022-01-29	Y_Västernorrland	NEGATIVE		Undetermined	Undetermined	32.9487
CVS045171CLIU	2022-01-29	F_Jönköping	NEGATIVE		Undetermined	Undetermined	28.1339
CVS045172CLIU	2022-01-27	X_Gävleborg	POSITIVE	Omicron (BA.1) POSITIVE	31.8887	32.9437	35.7683
CVS045173CLIU	2022-02-16	Y_Västernorrland	POSITIVE	Omicron (BA.1) POSITIVE	24.5864	26.5025	31.3247
CVS045174CLIU	2022-02-09	Z_Jämtland/Härjedalen	POSITIVE	Omicron (BA.1) POSITIVE	20.1178	22.0635	34.8982
CVS045175CLIU	2022-01-28	S_Värmland	NEGATIVE		Undetermined	Undetermined	31.3411
CVS045176CLIU	2022-02-04	G_Kronoberg	POSITIVE	Omicron (BA.1) NEGATIVE	20.7385	Undetermined	28.8885
CVS045177CLIU	2022-01-27	S_Värmland	NEGATIVE		Undetermined	Undetermined	32.13
CVS045178CLIU	2022-02-15	W_Dalarna	NEGATIVE		Undetermined	Undetermined	29.5225
CVS045179CLIU	2022-02-02	F_Jönköping	POSITIVE	Omicron (BA.1) NEGATIVE	24.4131	Undetermined	36.3039
CVS045180CLIU	2022-02-09	F_Jönköping	POSITIVE	Omicron (BA.1) POSITIVE	22.4675	25.6821	32.6472
CVS045181CLIU	2022-01-28	W_Dalarna	POSITIVE	Omicron (BA.1) POSITIVE	29.0636	30.2393	32.0565
CVS045182CLIU	2022-01-27	G_Kronoberg	POSITIVE	Omicron (BA.1) NEGATIVE	19.2072	Undetermined	29.7254
CVS045183CLIU	2022-01-30	C_Uppsala	POSITIVE	Omicron (BA.1) POSITIVE	23.7778	24.152	28.3828
CVS045184CLIU	2022-02-07	S_Värmland	POSITIVE	Omicron (BA.1) POSITIVE	22.4398	25.4498	34.2171
CVS045185CLIU	2022-02-05	U_Västmanland	POSITIVE	Omicron (BA.1) NEGATIVE	23.3995	Undetermined	32.2989
CVS045186CLIU	2022-02-01	S_Värmland	POSITIVE	Omicron (BA.1) POSITIVE	31.316	35.125	32.6992
CVS045187CLIU	2022-03-04	W_Dalarna	NEGATIVE		Undetermined	Undetermined	30.6343
CVS045188CLIU	2022-02-04	S_Värmland	NEGATIVE		Undetermined	Undetermined	31.3522
CVS045189CLIU	2022-01-29	Z_Jämtland/Härjedalen	POSITIVE	Omicron (BA.1) NEGATIVE	21.0097	Undetermined	30.5762
CVS045190CLIU	2022-01-28	X_Gävleborg	POSITIVE	Omicron (BA.1) POSITIVE	23.3095	24.4611	29.6899
CVS045191CLIU	2022-02-03	W_Dalarna	NEGATIVE		Undetermined	Undetermined	31.2579
CVS045192CLIU	2022-01-26	Y_Västernorrland	NEGATIVE		Undetermined	Undetermined	32.991
CVS045193CLIU	2022-02-09	Z_Jämtland/Härjedalen	NEGATIVE		Undetermined	Undetermined	31.5778
CVS045194CLIU	2022-01-29	S_Värmland	POSITIVE	Omicron (BA.1) POSITIVE	19.8275	20.6847	32.6356
CVS045195CLIU	2022-02-01	F_Jönköping	POSITIVE	Omicron (BA.1) NEGATIVE	30.4423	Undetermined	31.9786
CVS045196CLIU	2022-02-02	X_Gävleborg	NEGATIVE		Undetermined	Undetermined	31.1468
CVS045197CLIU	2022-02-01	U_Västmanland	POSITIVE	Omicron (BA.1) POSITIVE	32.2123	36.8954	29.9554
CVS045198CLIU	2022-01-30	U_Västmanland	NEGATIVE		Undetermined	Undetermined	32.082
CVS045199CLIU	2022-02-04	Z_Jämtland/Härjedalen	POSITIVE	Omicron (BA.1) POSITIVE	25.0743	27.4136	35.4649
CVS045200CLIU	2022-02-01	U_Västmanland	NEGATIVE		Undetermined	Undetermined	31.0272
CVS045201CLIU	2022-02-03	C_Uppsala	POSITIVE	Omicron (BA.1) POSITIVE	22.1755	23.6322	29.9931
CVS045202CLIU	2022-01-28	W_Dalarna	POSITIVE	Omicron (BA.1) NEGATIVE	27.5195	Undetermined	31.482
CVS045203CLIU	2022-02-02	Y_Västernorrland	POSITIVE	Omicron (BA.1) POSITIVE	23.4777	25.5559	32.2373
CVS045204CLIU	2022-01-26	C_Uppsala	POSITIVE	Omicron (BA.1) POSITIVE	21.4668	21.4064	30.3783
CVS045205CLIU	2022-02-02	W_Dalarna	NEGATIVE		Undetermined	Undetermined	29.1074
CVS045206CLIU	2022-01-27	S_Värmland	NEGATIVE		Undetermined	Undetermined	28.8929
CVS045207CLIU	2022-02-02	Y_Västernorrland	NEGATIVE		Undetermined	Undetermined	36.5354
CVS045208CLIU	2022-02-02	W_Dalarna	POSITIVE	Omicron (BA.1) NEGATIVE	20.8254	Undetermined	33.9773
CVS045209CLIU	2022-01-27	U_Västmanland	NEGATIVE		Undetermined	Undetermined	32.8965
CVS045210CLIU	2022-01-29	Y_Västernorrland	POSITIVE	Omicron (BA.1) POSITIVE	32.4918	33.9065	30.5678
CVS045211CLIU	2022-01-26	Y_Västernorrland	POSITIVE	Omicron (BA.1) NEGATIVE	35.1008	Undetermined	34.4736
CVS045212CLIU	2022-01-28	C_Uppsala	NEGATIVE		Undetermined	Undetermined	27.4042
CVS045213CLIU	2022-01-31	S_Värmland	POSITIVE	Omicron (BA.1) NEGATIVE	32.337	Undetermined	28.992
CVS045214CLIU	2022-02-01	F_Jönköping	POSITIVE	Omicron (BA.1) POSITIVE	22.2002	23.7901	30.0187
CVS045215CLIU	2022-02-02	S_Värmland	NEGATIVE		Undetermined	Undetermined	30.9561
CVS045216CLIU	2022-02-03	X_Gävleborg	NEGATIVE		Undetermined	Undetermined	32.9712
CVS045217CLIU	2022-01-28	W_Dalarna	NEGATIVE		Undetermined	Undetermined	34.5411
CVS045218CLIU	2022-01-27	U_Västmanland	POSITIVE	Omicron (BA.1) POSITIVE	27.8102	29.1108	29.7995
CVS045219CLIU	2022-01-26	Y_Västernorrland	POSITIVE	Omicron (BA.1) POSITIVE	23.8624	25.2483	29.5215
CVS045220CLIU	2022-02-03	G_Kronoberg	NEGATIVE		Undetermined	Undetermined	27.8528
CVS045221CLIU	2022-02-03	W_Dalarna	POSITIVE	Omicron (BA.1) POSITIVE	26.5509	27.8543	31.0582
CVS045222CLIU	2022-01-28	Y_Västernorrland	POSITIVE	Omicron (BA.1) NEGATIVE	26.4297	Undetermined	34.4837
CVS045223CLIU	2022-01-28	S_Värmland	NEGATIVE		Undetermined	Undetermined	29.6121
CVS045224CLIU	2022-02-26	Y_Västernorrland	POSITIVE	Omicron (BA.1) NEGATIVE	23.3504	Undetermined	36.4641
CVS045225CLIU	2022-01-27	G_Kronoberg	NEGATIVE		Undetermined	Undetermined	33.5517
CVS045226CLIU	2022-02-24	W_Dalarna	POSITIVE	Omicron (BA.1) POSITIVE	25.984	27.8553	31.1692
CVS045227CLIU	2022-01-29	S_Värmland	POSITIVE	Omicron (BA.1) POSITIVE	20.8623	22.0688	32.5514
CVS045228CLIU	2022-03-05	U_Västmanland	NEGATIVE		Undetermined	Undetermined	32.0867
CVS045229CLIU	2022-02-03	C_Uppsala	NEGATIVE		Undetermined	Undetermined	26.2323
CVS045230CLIU	2022-01-29	Y_Västernorrland	POSITIVE	Omicron (BA.1) POSITIVE	27.1198	27.8357	30.7953
CVS045231CLIU	2022-02-08	S_Värmland	POSITIVE	Omicron (BA.1) NEGATIVE	20.5475	Undetermined	30.31
CVS045232CLIU	2022-02-13	W_Dalarna	NEGATIVE		Undetermined	Undetermined	33.6861
CVS045233CLIU	2022-01-29	U_Västmanland	POSITIVE	Omicron (BA.1) POSITIVE	25.3374	27.2418	31.5502
CVS045234CLIU	2022-01-28	S_Värmland	NEGATIVE		Undetermined	Undetermined	29.9295
CVS045235CLIU	2022-01-29	F_Jönköping	POSITIVE	Omicron (BA.1) POSITIVE	34.2077	36.8074	32.1574
CVS045236CLIU	2022-02-01	W_Dalarna	POSITIVE	Omicron (BA.1) NEGATIVE	25.0574	Undetermined	35.5112
CVS045237CLIU	2022-02-08	U_Västmanland	POSITIVE	Omicron (BA.1) NEGATIVE	30.9545	Undetermined	31.2367
CVS045238CLIU	2022-01-31	S_Värmland	POSITIVE	Omicron (BA.1) POSITIVE	31.5435	39.337	30.0567
CVS045239CLIU	2022-01-27	Z_Jämtland/Härjedalen	NEGATIVE		Undetermined	Undetermined	29.118
CVS045240CLIU	2022-01-27	F_Jönköping	NEGATIVE		Undetermined	Undetermined	26.2136
CVS045241CLIU	2022-02-08	C_Uppsala	POSITIVE	Omicron (BA.1) POSITIVE	22.9745	23.1366	27.9333
CVS045242CLIU	2022-02-04	W_Dalarna	POSITIVE	Omicron (BA.1) POSITIVE	25.0587	26.9101	30.9162
CVS045243CLIU	2022-02-08	G_Kronoberg	POSITIVE	Omicron (BA.1) NEGATIVE	21.5895	Undetermined	29.0588
CVS045244CLIU	2022-02-10	U_Västmanland	NEGATIVE		Undetermined	Undetermined	34.8297
CVS045245CLIU	2022-02-03	W_Dalarna	NEGATIVE		Undetermined	Undetermined	30.5153
CVS045246CLIU	2022-01-28	S_Värmland	NEGATIVE		Undetermined	Undetermined	30.4091
CVS045247CLIU	2022-02-08	S_Värmland	POSITIVE	Omicron (BA.1) NEGATIVE	23.9356	Undetermined	32.3991
CVS045248CLIU	2022-02-26	Z_Jämtland/Härjedalen	NEGATIVE		Undetermined	Undetermined	35.4609
CVS045249CLIU	2022-01-28	U_Västmanland	NEGATIVE		Undetermined	Undetermined	30.3632
CVS045250CLIU	2022-02-03	W_Dalarna	POSITIVE	Omicron (BA.1) NEGATIVE	24.6501	Undetermined	32.5223
CVS045251CLIU	2022-01-27	G_Kronoberg	POSITIVE	Omicron (BA.1) NEGATIVE	35.1123	Undetermined	26.7378
CVS045252CLIU	2022-01-29	G_Kronoberg	POSITIVE	Omicron (BA.1) POSITIVE	23.0121	25.4571	34.3773
CVS045253CLIU	2022-01-28	S_Värmland	POSITIVE	Omicron (BA.1) NEGATIVE	18.7022	Undetermined	27.5704
CVS045254CLIU	2022-02-09	W_Dalarna	NEGATIVE		Undetermined	Undetermined	31.6165
CVS045255CLIU	2022-02-03	C_Uppsala	POSITIVE	Omicron (BA.1) POSITIVE	35.7373	37.6682	25.7983
CVS045256CLIU	2022-02-02	U_Västmanland	NEGATIVE		Undetermined	Undetermined	29.4463
CVS045257CLIU	2022-01-26	F_Jönköping	POSITIVE	Omicron (BA.1) NEGATIVE	34.0108	Undetermined	32.5256
CVS045258CLIU	2022-02-07	S_Värmland	NEGATIVE		Undetermined	Undetermined	35.1777
CVS045259CLIU	2022-01-28	U_Västmanland	POSITIVE	Omicron (BA.1) POSITIVE	31.5274	35.3321	32.0259
CVS045260CLIU	2022-01-28	G_Kronoberg	POSITIVE	Omicron (BA.1) POSITIVE	27.9632	30.4874	29.9694
CVS045261CLIU	2022-02-21	S_Värmland	POSITIVE	Omicron (BA.1) NEGATIVE	25.2618	Undetermined	34.0633
CVS045262CLIU	2022-01-28	W_Dalarna	POSITIVE	Omicron (BA.1) NEGATIVE	23.4274	Undetermined	34.0918
CVS045263CLIU	2022-01-27	C_Uppsala	POSITIVE	Omicron (BA.1) POSITIVE	21.4087	22.3884	28.7784
CVS045264CLIU	2022-01-28	S_Värmland	POSITIVE	Omicron (BA.1) POSITIVE	27.6581	30.4257	35.798
CVS045265CLIU	2022-01-29	F_Jönköping	NEGATIVE		Undetermined	Undetermined	30.1582
CVS045266CLIU	2022-01-28	S_Värmland	NEGATIVE		Undetermined	Undetermined	32.2055
CVS045267CLIU	2022-01-30	C_Uppsala	NEGATIVE		Undetermined	Undetermined	29.1556
CVS045268CLIU	2022-01-27	F_Jönköping	POSITIVE	Omicron (BA.1) NEGATIVE	25.6923	Undetermined	31.9278
CVS045269CLIU	2022-02-01	X_Gävleborg	NEGATIVE		Undetermined	Undetermined	33.2956
CVS045270CLIU	2022-02-01	Y_Västernorrland	NEGATIVE		Undetermined	Undetermined	28.1461
CVS045271CLIU	2022-01-27	W_Dalarna	NEGATIVE		Undetermined	Undetermined	30.95
CVS045272CLIU	2022-01-27	W_Dalarna	POSITIVE	Omicron (BA.1) NEGATIVE	25.7961	Undetermined	36.7321
CVS045273CLIU	2022-01-27	W_Dalarna	POSITIVE	Omicron (BA.1) NEGATIVE	19.5587	Undetermined	31.8639
CVS045274CLIU	2022-02-03	C_Uppsala	NEGATIVE		Undetermined	Undetermined	26.9055
CVS045275CLIU	2022-02-04	F_Jönköping	POSITIVE	Omicron (BA.1) NEGATIVE	26.5788	Undetermined	29.209
CVS045276CLIU	2022-02-04	S_Värmland	NEGATIVE		Undetermined	Undetermined	30.6028
CVS045277CLIU	2022-02-02	Y_Västernorrland	NEGATIVE		Undetermined	Undetermined	28.5358
CVS045278CLIU	2022-01-29	U_Västmanland	NEGATIVE		Undetermined	Undetermined	27.6457
CVS045279CLIU	2022-02-04	S_Värmland	POSITIVE	Omicron (BA.1) POSITIVE	24.4297	26.6941	31.2005
CVS045280CLIU	2022-02-17	X_Gävleborg	NEGATIVE		Undetermined	Undetermined	32.961
CVS045281CLIU	2022-02-03	Y_Västernorrland	NEGATIVE		Undetermined	Undetermined	29.9579
CVS045282CLIU	2022-02-15	Z_Jämtland/Härjedalen	POSITIVE	Omicron (BA.1) NEGATIVE	21.2775	Undetermined	32.4289
CVS045283CLIU	2022-02-02	G_Kronoberg	NEGATIVE		Undetermined	Undetermined	29.3123
CVS045284CLIU	2022-01-28	Y_Västernorrland	POSITIVE	Omicron (BA.1) NEGATIVE	22.9713	Undetermined	32.8957
CVS045285CLIU	2022-01-29	G_Kronoberg	POSITIVE	Omicron (BA.1) POSITIVE	31.4647	33.4919	29.149
CVS045286CLIU	2022-01-27	G_Kronoberg	POSITIVE	Omicron (BA.1) NEGATIVE	21.7241	Undetermined	28.6497
CVS045287CLIU	2022-01-28	G_Kronoberg	POSITIVE	Omicron (BA.1) POSITIVE	22.0101	23.1857	34.0204
CVS045288CLIU	2022-02-02	F_Jönköping	NEGATIVE		Undetermined	Undetermined	33.4704
CVS045289CLIU	2022-02-02	G_Kronoberg	POSITIVE	Omicron (BA.1) NEGATIVE	29.4706	Undetermined	29.1637
CVS045290CLIU	2022-01-29	Y_Västernorrland	NEGATIVE		Undetermined	Undetermined	28.6243
CVS045291CLIU	2022-02-19	W_Dalarna	NEGATIVE		Undetermined	Undetermined	35.0092
CVS045292CLIU	2022-02-03	G_Kronoberg	POSITIVE	Omicron (BA.1) POSITIVE	21.0606	22.5792	31.8634
CVS045293CLIU	2022-01-30	S_Värmland	NEGATIVE		Undetermined	Undetermined	32.2587
CVS045294CLIU	2022-02-03	U_Västmanland	POSITIVE	Omicron (BA.1) POSITIVE	28.5522	31.7087	32.9998
CVS045295CLIU	2022-02-08	U_Västmanland	POSITIVE	Omicron (BA.1) NEGATIVE	21.9815	Undetermined	31.3751
CVS045296CLIU	2022-02-01	F_Jönköping	POSITIVE	Omicron (BA.1) NEGATIVE	29.0387	Undetermined	26.9684
CVS045297CLIU	2022-01-27	U_Västmanland	NEGATIVE		Undetermined	Undetermined	26.9088
CVS045298CLIU	2022-01-28	S_Värmland	NEGATIVE		Undetermined	Undetermined	33.2852
CVS045299CLIU	2022-02-01	W_Dalarna	POSITIVE	Omicron (BA.1) NEGATIVE	19.701	Undetermined	30.4149
CVS045300CLIU	2022-01-27	X_Gävleborg	POSITIVE	Omicron (BA.1) POSITIVE	27.2685	28.5636	32.5617
CVS045301CLIU	2022-02-08	G_Kronoberg	POSITIVE	Omicron (BA.1) NEGATIVE	25.9759	Undetermined	29.4855
CVS045302CLIU	2022-02-05	X_Gävleborg	POSITIVE	Omicron (BA.1) NEGATIVE	32.0257	Undetermined	34.1269
CVS045303CLIU	2022-01-29	S_Värmland	NEGATIVE		Undetermined	Undetermined	33.277
CVS045304CLIU	2022-02-05	U_Västmanland	POSITIVE	Omicron (BA.1) NEGATIVE	20.8379	Undetermined	33.9324
CVS045305CLIU	2022-02-01	U_Västmanland	NEGATIVE		Undetermined	Undetermined	30.9256
CVS045306CLIU	2022-02-04	G_Kronoberg	NEGATIVE		Undetermined	Undetermined	30.1057
CVS045307CLIU	2022-01-28	X_Gävleborg	POSITIVE	Omicron (BA.1) POSITIVE	30.428	32.3818	29.1316
CVS045308CLIU	2022-02-18	U_Västmanland	NEGATIVE		Undetermined	Undetermined	28.1591
CVS045309CLIU	2022-02-05	S_Värmland	POSITIVE	Omicron (BA.1) POSITIVE	21.0817	22.4435	34.397
CVS045310CLIU	2022-02-10	U_Västmanland	NEGATIVE		Undetermined	Undetermined	38.9525
CVS045311CLIU	2022-01-28	U_Västmanland	POSITIVE	Omicron (BA.1) POSITIVE	22.4196	27.7132	32.785
CVS045312CLIU	2022-01-29	W_Dalarna	POSITIVE	Omicron (BA.1) NEGATIVE	31.8376	Undetermined	32.7193
CVS045313CLIU	2022-02-16	U_Västmanland	NEGATIVE		Undetermined	Undetermined	27.6671
CVS045314CLIU	2022-01-30	W_Dalarna	POSITIVE	Omicron (BA.1) POSITIVE	24.7685	25.9022	31.5157
CVS045315CLIU	2022-01-26	C_Uppsala	NEGATIVE		Undetermined	Undetermined	26.4359
CVS045316CLIU	2022-01-27	X_Gävleborg	NEGATIVE		Undetermined	Undetermined	31.7351
CVS045317CLIU	2022-02-19	Z_Jämtland/Härjedalen	POSITIVE	Omicron (BA.1) NEGATIVE	28.4404	Undetermined	29.8814
CVS045318CLIU	2022-02-04	U_Västmanland	POSITIVE	Omicron (BA.1) NEGATIVE	32.0719	Undetermined	32.9672
CVS045319CLIU	2022-02-02	C_Uppsala	NEGATIVE		Undetermined	Undetermined	24.304
CVS045320CLIU	2022-02-05	U_Västmanland	NEGATIVE		Undetermined	Undetermined	30.0033
CVS045321CLIU	2022-01-29	F_Jönköping	NEGATIVE		Undetermined	Undetermined	30.0556
CVS045322CLIU	2022-01-26	Y_Västernorrland	NEGATIVE		Undetermined	Undetermined	32.7394
CVS045323CLIU	2022-02-02	X_Gävleborg	POSITIVE	Omicron (BA.1) POSITIVE	18.8302	20.1094	34.4479
CVS045324CLIU	2022-02-23	X_Gävleborg	NEGATIVE		Undetermined	Undetermined	32.9893
CVS045325CLIU	2022-02-02	U_Västmanland	POSITIVE	Omicron (BA.1) POSITIVE	24.9581	26.809	32.5841
CVS045326CLIU	2022-01-28	W_Dalarna	NEGATIVE		Undetermined	Undetermined	30.5119
CVS045327CLIU	2022-02-10	Z_Jämtland/Härjedalen	POSITIVE	Omicron (BA.1) NEGATIVE	22.9902	Undetermined	32.1154
CVS045328CLIU	2022-02-05	W_Dalarna	NEGATIVE		Undetermined	Undetermined	28.5492
CVS045329CLIU	2022-02-08	Y_Västernorrland	NEGATIVE		Undetermined	Undetermined	34.3414
CVS045330CLIU	2022-02-04	S_Värmland	NEGATIVE		Undetermined	Undetermined	29.1985
CVS045331CLIU	2022-02-02	S_Värmland	POSITIVE	Omicron (BA.1) NEGATIVE	22.891	Undetermined	29.1595
CVS045332CLIU	2022-02-08	G_Kronoberg	POSITIVE	Omicron (BA.1) NEGATIVE	22.7597	Undetermined	29.6542
CVS045333CLIU	2022-01-28	S_Värmland	POSITIVE	Omicron (BA.1) POSITIVE	23.6703	26.2399	35.0021
CVS045334CLIU	2022-02-04	S_Värmland	NEGATIVE		Undetermined	Undetermined	28.7408
CVS045335CLIU	2022-01-28	U_Västmanland	NEGATIVE		Undetermined	Undetermined	30.244
CVS045336CLIU	2022-02-02	G_Kronoberg	NEGATIVE		Undetermined	Undetermined	31.375
CVS045337CLIU	2022-01-28	U_Västmanland	NEGATIVE		Undetermined	Undetermined	34.0965
CVS045338CLIU	2022-02-02	Y_Västernorrland	NEGATIVE		Undetermined	Undetermined	35.622
CVS045339CLIU	2022-01-29	W_Dalarna	NEGATIVE		Undetermined	Undetermined	33.6957
CVS045340CLIU	2022-02-03	S_Värmland	POSITIVE	Omicron (BA.1) POSITIVE	20.1551	21.9142	32.0184
CVS045341CLIU	2022-01-26	Z_Jämtland/Härjedalen	POSITIVE	Omicron (BA.1) NEGATIVE	24.4549	Undetermined	28.5561
CVS045342CLIU	2022-01-29	G_Kronoberg	NEGATIVE		Undetermined	Undetermined	34.1493
CVS045343CLIU	2022-02-09	W_Dalarna	POSITIVE	Omicron (BA.1) POSITIVE	32.2499	34.4275	33.5739
CVS045344CLIU	2022-01-28	G_Kronoberg	POSITIVE	Omicron (BA.1) NEGATIVE	21.8247	Undetermined	33.4885
CVS045345CLIU	2022-02-01	U_Västmanland	NEGATIVE		Undetermined	Undetermined	31.1643
CVS045346CLIU	2022-02-02	S_Värmland	POSITIVE	Omicron (BA.1) NEGATIVE	34.6745	Undetermined	33.9477
CVS045347CLIU	2022-02-05	Y_Västernorrland	NEGATIVE		Undetermined	Undetermined	30.1314
CVS045348CLIU	2022-02-02	F_Jönköping	NEGATIVE		Undetermined	Undetermined	27.6018
CVS045349CLIU	2022-01-26	C_Uppsala	POSITIVE	Omicron (BA.1) POSITIVE	28.4056	29.9912	27.1303
CVS045350CLIU	2022-01-30	U_Västmanland	POSITIVE	Omicron (BA.1) POSITIVE	27.0878	27.8362	31.1302
CVS045351CLIU	2022-01-28	G_Kronoberg	POSITIVE	Omicron (BA.1) NEGATIVE	27.86	Undetermined	30.7207
CVS045352CLIU	2022-02-02	W_Dalarna	NEGATIVE		Undetermined	Undetermined	32.3673
CVS045353CLIU	2022-01-29	S_Värmland	NEGATIVE		Undetermined	Undetermined	32.0852
CVS045354CLIU	2022-02-01	U_Västmanland	NEGATIVE		Undetermined	Undetermined	32.1994
CVS045355CLIU	2022-02-01	W_Dalarna	POSITIVE	Omicron (BA.1) POSITIVE	23.2152	25.231	30.3407
CVS045356CLIU	2022-02-02	Y_Västernorrland	POSITIVE	Omicron (BA.1) POSITIVE	23.7129	26.8379	34.0569
CVS045357CLIU	2022-01-28	G_Kronoberg	POSITIVE	Omicron (BA.1) NEGATIVE	17.4823	Undetermined	27.4266
CVS045358CLIU	2022-02-01	S_Värmland	NEGATIVE		Undetermined	Undetermined	31.8103
CVS045359CLIU	2022-02-11	Y_Västernorrland	POSITIVE	Omicron (BA.1) POSITIVE	19.3486	20.9892	28.7016
CVS045360CLIU	2022-01-27	F_Jönköping	NEGATIVE		Undetermined	Undetermined	29.8544
CVS045361CLIU	2022-02-19	S_Värmland	NEGATIVE		Undetermined	Undetermined	30.476
CVS045362CLIU	2022-02-01	Y_Västernorrland	NEGATIVE		Undetermined	Undetermined	31.6092
CVS045363CLIU	2022-02-01	C_Uppsala	POSITIVE	Omicron (BA.1) POSITIVE	33.5179	35.0071	29.2624
CVS045364CLIU	2022-01-29	U_Västmanland	NEGATIVE		Undetermined	Undetermined	32.922
CVS045365CLIU	2022-01-27	U_Västmanland	NEGATIVE		Undetermined	Undetermined	30.4497
CVS045366CLIU	2022-02-17	X_Gävleborg	NEGATIVE		Undetermined	Undetermined	25.6003
CVS045367CLIU	2022-02-09	G_Kronoberg	POSITIVE	Omicron (BA.1) POSITIVE	27.5278	30.9113	32.852
CVS045368CLIU	2022-02-07	C_Uppsala	POSITIVE	Omicron (BA.1) NEGATIVE	31.2639	Undetermined	25.9187
CVS045369CLIU	2022-02-05	Y_Västernorrland	NEGATIVE		Undetermined	Undetermined	29.2371
CVS045370CLIU	2022-02-04	S_Värmland	POSITIVE	Omicron (BA.1) POSITIVE	31.8869	35.3533	29.0644
CVS045371CLIU	2022-01-30	U_Västmanland	NEGATIVE		Undetermined	Undetermined	31.5777
CVS045372CLIU	2022-01-28	F_Jönköping	POSITIVE	Omicron (BA.1) NEGATIVE	25.7443	Undetermined	34.5912
CVS045373CLIU	2022-02-05	F_Jönköping	POSITIVE	Omicron (BA.1) NEGATIVE	34.7565	Undetermined	33.0679
CVS045374CLIU	2022-02-09	X_Gävleborg	NEGATIVE		Undetermined	Undetermined	30.6236
CVS045375CLIU	2022-02-07	AAA_ABC_Labs	NEGATIVE		Undetermined	Undetermined	35.4674
CVS045376CLIU	2022-01-30	C_Uppsala	POSITIVE	Omicron (BA.1) POSITIVE	20.67	22.1369	27.166
CVS045377CLIU	2022-01-26	F_Jönköping	NEGATIVE		Undetermined	Undetermined	30.3041
CVS045378CLIU	2022-01-28	X_Gävleborg	NEGATIVE		Undetermined	Undetermined	28.445
CVS045379CLIU	2022-01-27	S_Värmland	NEGATIVE		Undetermined	Undetermined	29.2774
CVS045380CLIU	2022-02-12	W_Dalarna	NEGATIVE		Undetermined	Undetermined	35.5836
CVS045381CLIU	2022-02-08	G_Kronoberg	POSITIVE	Omicron (BA.1) NEGATIVE	23.6848	Undetermined	27.6428
CVS045382CLIU	2022-02-01	W_Dalarna	POSITIVE	Omicron (BA.1) NEGATIVE	16.1906	Undetermined	30.8564
CVS045383CLIU	2022-02-18	X_Gävleborg	NEGATIVE		Undetermined	Undetermined	34.9918
CVS045384CLIU	2022-02-01	U_Västmanland	NEGATIVE		Undetermined	Undetermined	35.424
CVS045385CLIU	2022-02-01	X_Gävleborg	NEGATIVE		Undetermined	Undetermined	35.0874
CVS045386CLIU	2022-01-29	G_Kronoberg	POSITIVE	Omicron (BA.1) NEGATIVE	25.2166	Undetermined	31.0489
CVS045387CLIU	2022-02-01	U_Västmanland	NEGATIVE		Undetermined	Undetermined	31.8867
CVS045388CLIU	2022-02-02	X_Gävleborg	POSITIVE	Omicron (BA.1) NEGATIVE	21.2361	Undetermined	28.4315
CVS045389CLIU	2022-02-02	F_Jönköping	POSITIVE	Omicron (BA.1) POSITIVE	25.6763	29.2411	30.262
CVS045390CLIU	2022-02-01	Y_Västernorrland	POSITIVE	Omicron (BA.1) POSITIVE	30.8761	33.7917	32.6875
CVS045391CLIU	2022-02-03	W_Dalarna	POSITIVE	Omicron (BA.1) POSITIVE	21.986	23.1834	30.231
CVS045392CLIU	2022-02-08	G_Kronoberg	POSITIVE	Omicron (BA.1) NEGATIVE	31.1265	Undetermined	28.0779
CVS045393CLIU	2022-02-04	G_Kronoberg	POSITIVE	Omicron (BA.1) NEGATIVE	24.721	Undetermined	29.187
CVS045394CLIU	2022-01-26	F_Jönköping	POSITIVE	Omicron (BA.1) NEGATIVE	18.5284	Undetermined	32.5404
CVS045395CLIU	2022-02-13	W_Dalarna	POSITIVE	Omicron (BA.1) POSITIVE	25.8366	27.4866	31.3185
CVS045396CLIU	2022-01-28	C_Uppsala	POSITIVE	Omicron (BA.1) POSITIVE	19.311	19.8964	25.9011
CVS045397CLIU	2022-02-08	X_Gävleborg	POSITIVE	Omicron (BA.1) POSITIVE	25.5777	27.663	33.6445
CVS045398CLIU	2022-02-08	W_Dalarna	NEGATIVE		Undetermined	Undetermined	31.8179
CVS045399CLIU	2022-02-04	S_Värmland	POSITIVE	Omicron (BA.1) NEGATIVE	23.5799	Undetermined	32.92
CVS045400CLIU	2022-01-27	X_Gävleborg	POSITIVE	Omicron (BA.1) NEGATIVE	19.4568	Undetermined	31.3519
CVS045401CLIU	2022-02-01	Z_Jämtland/Härjedalen	NEGATIVE		Undetermined	Undetermined	31.0607
CVS045402CLIU	2022-01-27	Y_Västernorrland	POSITIVE	Omicron (BA.1) POSITIVE	23.4967	26.1452	36.7096
CVS045403CLIU	2022-02-01	U_Västmanland	POSITIVE	Omicron (BA.1) POSITIVE	31.426	35.4176	32.432
CVS045404CLIU	2022-02-11	X_Gävleborg	POSITIVE	Omicron (BA.1) NEGATIVE	33.7765	Undetermined	27.7288
CVS045405CLIU	2022-02-02	W_Dalarna	POSITIVE	Omicron (BA.1) POSITIVE	24.2894	25.8493	35.1715
CVS045406CLIU	2022-02-02	X_Gävleborg	NEGATIVE		Undetermined	Undetermined	34.0403
CVS045407CLIU	2022-02-01	S_Värmland	NEGATIVE		Undetermined	Undetermined	31.8853
CVS045408CLIU	2022-02-12	U_Västmanland	NEGATIVE		Undetermined	Undetermined	32.5356
CVS045409CLIU	2022-01-27	X_Gävleborg	NEGATIVE		Undetermined	Undetermined	28.4852
CVS045410CLIU	2022-02-01	S_Värmland	NEGATIVE		Undetermined	Undetermined	31.0818
CVS045411CLIU	2022-02-03	W_Dalarna	NEGATIVE		Undetermined	Undetermined	30.9595
CVS045412CLIU	2022-02-05	S_Värmland	POSITIVE	Omicron (BA.1) NEGATIVE	21.145	Undetermined	38.058
CVS045413CLIU	2022-02-01	S_Värmland	POSITIVE	Omicron (BA.1) NEGATIVE	21.3362	Undetermined	32.2469
CVS045414CLIU	2022-02-10	U_Västmanland	NEGATIVE		Undetermined	Undetermined	33.0307
CVS045415CLIU	2022-02-23	Y_Västernorrland	NEGATIVE		Undetermined	Undetermined	32.3324
CVS045416CLIU	2022-01-28	S_Värmland	POSITIVE	Omicron (BA.1) POSITIVE	27.7555	29.2112	29.9767
CVS045417CLIU	2022-01-28	S_Värmland	NEGATIVE		Undetermined	Undetermined	34.0461
CVS045418CLIU	2022-01-29	S_Värmland	POSITIVE	Omicron (BA.1) POSITIVE	30.4255	33.0051	32.1166
CVS045419CLIU	2022-01-27	S_Värmland	POSITIVE	Omicron (BA.1) POSITIVE	29.5197	31.6711	33.6463
CVS045420CLIU	2022-01-27	U_Västmanland	NEGATIVE		Undetermined	Undetermined	26.9567
CVS045421CLIU	2022-01-27	X_Gävleborg	POSITIVE	Omicron (BA.1) POSITIVE	29.3451	30.0836	37.8678
CVS045422CLIU	2022-03-03	W_Dalarna	NEGATIVE		Undetermined	Undetermined	35.0401
CVS045423CLIU	2022-01-27	W_Dalarna	NEGATIVE		Undetermined	Undetermined	34.1055
CVS045424CLIU	2022-02-03	U_Västmanland	POSITIVE	Omicron (BA.1) NEGATIVE	27.9854	Undetermined	33.2262
CVS045425CLIU	2022-02-12	W_Dalarna	NEGATIVE		Undetermined	Undetermined	32.8448
CVS045426CLIU	2022-01-27	U_Västmanland	POSITIVE	Omicron (BA.1) POSITIVE	20.6211	21.3955	26.0675
CVS045427CLIU	2022-02-01	F_Jönköping	NEGATIVE		Undetermined	Undetermined	30.9758
CVS045428CLIU	2022-03-08	Y_Västernorrland	POSITIVE	Omicron (BA.1) NEGATIVE	31.3567	Undetermined	34.0035
CVS045429CLIU	2022-01-29	U_Västmanland	POSITIVE	Omicron (BA.1) POSITIVE	25.8753	27.3035	29.285
CVS045430CLIU	2022-02-08	S_Värmland	POSITIVE	Omicron (BA.1) POSITIVE	25.7183	30.2362	30.2571
CVS045431CLIU	2022-01-28	G_Kronoberg	NEGATIVE		Undetermined	Undetermined	31.959
CVS045432CLIU	2022-01-29	Z_Jämtland/Härjedalen	POSITIVE	Omicron (BA.1) NEGATIVE	19.7231	Undetermined	29.8285
CVS045433CLIU	2022-02-02	U_Västmanland	POSITIVE	Omicron (BA.1) POSITIVE	25.6639	27.2331	31.6475
CVS045434CLIU	2022-01-28	F_Jönköping	POSITIVE	Omicron (BA.1) POSITIVE	34.5518	36.3327	33.519
CVS045435CLIU	2022-02-02	F_Jönköping	POSITIVE	Omicron (BA.1) NEGATIVE	24.6298	Undetermined	30.1414
CVS045436CLIU	2022-02-05	G_Kronoberg	NEGATIVE		Undetermined	Undetermined	30.5777
CVS045437CLIU	2022-01-28	G_Kronoberg	POSITIVE	Omicron (BA.1) NEGATIVE	26.876	Undetermined	33.6386
CVS045438CLIU	2022-02-01	X_Gävleborg	NEGATIVE		Undetermined	Undetermined	30.302
CVS045439CLIU	2022-02-09	G_Kronoberg	NEGATIVE		Undetermined	Undetermined	31.4508
CVS045440CLIU	2022-02-08	X_Gävleborg	POSITIVE	Omicron (BA.1) POSITIVE	25.7189	28.4532	34.4598
CVS045441CLIU	2022-01-29	S_Värmland	POSITIVE	Omicron (BA.1) POSITIVE	23.1088	24.1421	29.0749
CVS045442CLIU	2022-02-08	U_Västmanland	POSITIVE	Omicron (BA.1) POSITIVE	33.2723	35.8464	29.8889
CVS045443CLIU	2022-01-29	S_Värmland	NEGATIVE		Undetermined	Undetermined	33.3939
CVS045444CLIU	2022-02-04	Z_Jämtland/Härjedalen	NEGATIVE		Undetermined	Undetermined	32.0502
CVS045445CLIU	2022-01-29	Y_Västernorrland	POSITIVE	Omicron (BA.1) NEGATIVE	25.1956	Undetermined	30.1772
CVS045446CLIU	2022-01-27	G_Kronoberg	POSITIVE	Omicron (BA.1) NEGATIVE	28.5347	Undetermined	29.1627
CVS045447CLIU	2022-01-28	C_Uppsala	POSITIVE	Omicron (BA.1) POSITIVE	29.8202	30.6429	27.6483
CVS045448CLIU	2022-02-05	W_Dalarna	NEGATIVE		Undetermined	Undetermined	33.5911
CVS045449CLIU	2022-02-08	G_Kronoberg	POSITIVE	Omicron (BA.1) NEGATIVE	35.2397	Undetermined	35.3906
CVS045450CLIU	2022-01-30	S_Värmland	POSITIVE	Omicron (BA.1) NEGATIVE	24.5645	Undetermined	33.6606
CVS045451CLIU	2022-02-08	X_Gävleborg	NEGATIVE		Undetermined	Undetermined	31.776
CVS045452CLIU	2022-02-03	U_Västmanland	NEGATIVE		Undetermined	Undetermined	30.07
CVS045453CLIU	2022-01-27	U_Västmanland	NEGATIVE		Undetermined	Undetermined	32.0873
CVS045454CLIU	2022-01-26	F_Jönköping	NEGATIVE		Undetermined	Undetermined	32.6928
CVS045455CLIU	2022-02-09	W_Dalarna	POSITIVE	Omicron (BA.1) NEGATIVE	21.6568	Undetermined	32.0849
CVS045456CLIU	2022-01-28	U_Västmanland	POSITIVE	Omicron (BA.1) POSITIVE	27.5398	30.4872	32.3895
CVS045457CLIU	2022-02-05	X_Gävleborg	POSITIVE	Omicron (BA.1) NEGATIVE	34.1934	Undetermined	36.1277
CVS045458CLIU	2022-02-03	S_Värmland	NEGATIVE		Undetermined	Undetermined	30.8264
CVS045459CLIU	2022-01-28	X_Gävleborg	POSITIVE	Omicron (BA.1) POSITIVE	23.1992	24.895	34.1747
CVS045460CLIU	2022-02-03	S_Värmland	POSITIVE	Omicron (BA.1) NEGATIVE	21.1325	Undetermined	29.6389
CVS045461CLIU	2022-02-24	U_Västmanland	POSITIVE	Omicron (BA.1) NEGATIVE	21.2564	Undetermined	33.743
CVS045462CLIU	2022-01-28	C_Uppsala	POSITIVE	Omicron (BA.1) NEGATIVE	25.3456	Undetermined	28.3684
CVS045463CLIU	2022-02-02	U_Västmanland	NEGATIVE		Undetermined	Undetermined	29.241
CVS045464CLIU	2022-03-01	W_Dalarna	POSITIVE	Omicron (BA.1) NEGATIVE	24.559	Undetermined	32.4513
CVS045465CLIU	2022-02-08	Z_Jämtland/Härjedalen	POSITIVE	Omicron (BA.1) NEGATIVE	35.9259	Undetermined	27.6755
CVS045466CLIU	2022-02-03	U_Västmanland	POSITIVE	Omicron (BA.1) NEGATIVE	23.8709	Undetermined	34.2066
CVS045467CLIU	2022-02-01	G_Kronoberg	POSITIVE	Omicron (BA.1) POSITIVE	24.3281	27.6437	33.3699
CVS045468CLIU	2022-02-05	G_Kronoberg	POSITIVE	Omicron (BA.1) NEGATIVE	22.3852	Undetermined	29.093
CVS045469CLIU	2022-02-02	C_Uppsala	POSITIVE	Omicron (BA.1) NEGATIVE	27.5218	Undetermined	29.8273
CVS045470CLIU	2022-02-01	X_Gävleborg	POSITIVE	Omicron (BA.1) NEGATIVE	23.5951	Undetermined	26.0021
CVS045471CLIU	2022-01-29	U_Västmanland	NEGATIVE		Undetermined	Undetermined	29.7491
CVS045472CLIU	2022-01-28	X_Gävleborg	POSITIVE	Omicron (BA.1) POSITIVE	21.5901	22.4296	35.752
CVS045473CLIU	2022-02-02	Y_Västernorrland	NEGATIVE		Undetermined	Undetermined	34.7017
CVS045474CLIU	2022-01-27	U_Västmanland	POSITIVE	Omicron (BA.1) POSITIVE	23.8591	25.9173	32.337
CVS045475CLIU	2022-02-07	C_Uppsala	POSITIVE	Omicron (BA.1) POSITIVE	30.2311	30.832	27.7374
CVS045476CLIU	2022-01-30	Y_Västernorrland	NEGATIVE		Undetermined	Undetermined	31.891
CVS045477CLIU	2022-01-29	Z_Jämtland/Härjedalen	POSITIVE	Omicron (BA.1) NEGATIVE	18.6381	Undetermined	29.3684
CVS045478CLIU	2022-02-25	X_Gävleborg	NEGATIVE		Undetermined	Undetermined	33.1659
CVS045479CLIU	2022-02-08	S_Värmland	POSITIVE	Omicron (BA.1) NEGATIVE	34.8788	Undetermined	28.6144
CVS045480CLIU	2022-01-29	G_Kronoberg	NEGATIVE		Undetermined	Undetermined	31.9742
CVS045481CLIU	2022-02-09	S_Värmland	NEGATIVE		Undetermined	Undetermined	31.605
CVS045482CLIU	2022-02-08	X_Gävleborg	POSITIVE	Omicron (BA.1) POSITIVE	28.9931	31.2471	32.6611
CVS045483CLIU	2022-01-28	G_Kronoberg	NEGATIVE		Undetermined	Undetermined	30.555
CVS045484CLIU	2022-01-29	U_Västmanland	POSITIVE	Omicron (BA.1) POSITIVE	23.292	25.2873	32.935
CVS045485CLIU	2022-01-28	U_Västmanland	NEGATIVE		Undetermined	Undetermined	34.7451
CVS045486CLIU	2022-01-27	X_Gävleborg	NEGATIVE		Undetermined	Undetermined	31.173
CVS045487CLIU	2022-01-30	W_Dalarna	NEGATIVE		Undetermined	Undetermined	34.6225
CVS045488CLIU	2022-02-15	U_Västmanland	POSITIVE	Omicron (BA.1) NEGATIVE	19.1787	Undetermined	29.9544
CVS045489CLIU	2022-01-28	X_Gävleborg	NEGATIVE		Undetermined	Undetermined	33.3089
CVS045490CLIU	2022-01-27	X_Gävleborg	NEGATIVE		Undetermined	Undetermined	26.1538
CVS045491CLIU	2022-02-08	F_Jönköping	NEGATIVE		Undetermined	Undetermined	29.0129
CVS045492CLIU	2022-02-09	Y_Västernorrland	POSITIVE	Omicron (BA.1) NEGATIVE	29.1114	Undetermined	33.5554
CVS045493CLIU	2022-02-01	X_Gävleborg	POSITIVE	Omicron (BA.1) NEGATIVE	34.7525	Undetermined	35.6178
CVS045494CLIU	2022-02-05	U_Västmanland	NEGATIVE		Undetermined	Undetermined	32.5423
CVS045495CLIU	2022-01-29	F_Jönköping	POSITIVE	Omicron (BA.1) POSITIVE	30.4504	32.1843	27.7681
CVS045496CLIU	2022-02-04	Z_Jämtland/Härjedalen	POSITIVE	Omicron (BA.1) POSITIVE	28.0661	30.7203	29.265
CVS045497CLIU	2022-02-05	W_Dalarna	POSITIVE	Omicron (BA.1) POSITIVE	22.9524	24.4616	32.3777
CVS045498CLIU	2022-02-03	W_Dalarna	NEGATIVE		Undetermined	Undetermined	30.4477
CVS045499CLIU	2022-02-02	G_Kronoberg	NEGATIVE		Undetermined	Undetermined	28.7883
CVS045500CLIU	2022-01-28	S_Värmland	NEGATIVE		Undetermined	Undetermined	28.9634
CVS045501CLIU	2022-02-02	G_Kronoberg	POSITIVE	Omicron (BA.1) NEGATIVE	25.5645	Undetermined	29.8038
CVS045502CLIU	2022-02-03	C_Uppsala	POSITIVE	Omicron (BA.1) NEGATIVE	24.89	Undetermined	24.2087
CVS045503CLIU	2022-02-04	X_Gävleborg	POSITIVE	Omicron (BA.1) NEGATIVE	22.6924	Undetermined	28.3338
CVS045504CLIU	2022-01-29	W_Dalarna	NEGATIVE		Undetermined	Undetermined	35.8819
CVS045505CLIU	2022-01-30	S_Värmland	POSITIVE	Omicron (BA.1) NEGATIVE	21.9831	Undetermined	33.1441
CVS045506CLIU	2022-02-01	U_Västmanland	POSITIVE	Omicron (BA.1) POSITIVE	28.128	29.9147	30.5943
CVS045507CLIU	2022-02-11	X_Gävleborg	POSITIVE	Omicron (BA.1) POSITIVE	21.9819	24.0304	36.6487
CVS045508CLIU	2022-02-08	S_Värmland	NEGATIVE		Undetermined	Undetermined	26.1691
CVS045509CLIU	2022-02-10	U_Västmanland	NEGATIVE		Undetermined	Undetermined	31.7773
CVS045510CLIU	2022-01-29	W_Dalarna	NEGATIVE		Undetermined	Undetermined	29.1858
CVS045511CLIU	2022-02-01	U_Västmanland	POSITIVE	Omicron (BA.1) POSITIVE	24.5217	27.0785	33.9403
CVS045512CLIU	2022-01-30	U_Västmanland	NEGATIVE		Undetermined	Undetermined	32.3179
CVS045513CLIU	2022-01-28	X_Gävleborg	NEGATIVE		Undetermined	Undetermined	30.2805
CVS045514CLIU	2022-01-27	U_Västmanland	NEGATIVE		Undetermined	Undetermined	32.99
CVS045515CLIU	2022-02-05	U_Västmanland	NEGATIVE		Undetermined	Undetermined	33.9648
CVS045516CLIU	2022-02-01	X_Gävleborg	POSITIVE	Omicron (BA.1) POSITIVE	19.5193	21.6577	38.0247
CVS045517CLIU	2022-03-05	W_Dalarna	NEGATIVE		Undetermined	Undetermined	36.1928
CVS045518CLIU	2022-02-15	U_Västmanland	NEGATIVE		Undetermined	Undetermined	35.7709
CVS045519CLIU	2022-02-11	Z_Jämtland/Härjedalen	NEGATIVE		Undetermined	Undetermined	29.6479
CVS045520CLIU	2022-01-29	S_Värmland	POSITIVE	Omicron (BA.1) POSITIVE	20.3438	21.9065	31.3275
CVS045521CLIU	2022-01-28	S_Värmland	POSITIVE	Omicron (BA.1) NEGATIVE	25.1719	Undetermined	28.9849
CVS045522CLIU	2022-01-28	W_Dalarna	NEGATIVE		Undetermined	Undetermined	33.1297
CVS045523CLIU	2022-02-08	W_Dalarna	NEGATIVE		Undetermined	Undetermined	32.3115
CVS045524CLIU	2022-01-30	X_Gävleborg	NEGATIVE		Undetermined	Undetermined	30.3287
CVS045525CLIU	2022-01-27	S_Värmland	NEGATIVE		Undetermined	Undetermined	29.5833
CVS045526CLIU	2022-02-05	U_Västmanland	POSITIVE	Omicron (BA.1) NEGATIVE	21.4622	Undetermined	34.0966
CVS045527CLIU	2022-02-01	G_Kronoberg	POSITIVE	Omicron (BA.1) NEGATIVE	21.3075	Undetermined	29.1464
CVS045528CLIU	2022-02-01	W_Dalarna	POSITIVE	Omicron (BA.1) NEGATIVE	19.7819	Undetermined	34.5803
CVS045529CLIU	2022-01-26	Z_Jämtland/Härjedalen	NEGATIVE		Undetermined	Undetermined	25.9166
CVS045530CLIU	2022-02-19	S_Värmland	NEGATIVE		Undetermined	Undetermined	36.0214
CVS045531CLIU	2022-01-30	U_Västmanland	POSITIVE	Omicron (BA.1) POSITIVE	23.8746	24.5274	33.339
CVS045532CLIU	2022-02-02	G_Kronoberg	POSITIVE	Omicron (BA.1) POSITIVE	24.2365	28.05	30.1284
CVS045533CLIU	2022-01-27	U_Västmanland	NEGATIVE		Undetermined	Undetermined	27.6701
CVS045534CLIU	2022-03-05	Z_Jämtland/Härjedalen	NEGATIVE		Undetermined	Undetermined	31.0817
CVS045535CLIU	2022-02-08	U_Västmanland	NEGATIVE		Undetermined	Undetermined	32.3539
CVS045536CLIU	2022-02-01	Y_Västernorrland	POSITIVE	Omicron (BA.1) NEGATIVE	21.8041	Undetermined	32.3014
CVS045537CLIU	2022-02-10	W_Dalarna	POSITIVE	Omicron (BA.1) POSITIVE	30.3939	33.8834	31.932
CVS045538CLIU	2022-01-29	W_Dalarna	POSITIVE	Omicron (BA.1) POSITIVE	26.4105	28.3144	31.2991
CVS045539CLIU	2022-01-27	U_Västmanland	POSITIVE	Omicron (BA.1) POSITIVE	20.4842	22.1641	30.7014
CVS045540CLIU	2022-02-23	X_Gävleborg	NEGATIVE		Undetermined	Undetermined	30.202
CVS045541CLIU	2022-02-05	W_Dalarna	NEGATIVE		Undetermined	Undetermined	29.2728
CVS045542CLIU	2022-02-05	U_Västmanland	POSITIVE	Omicron (BA.1) POSITIVE	22.1072	23.8244	31.1407
CVS045543CLIU	2022-02-01	Y_Västernorrland	NEGATIVE		Undetermined	Undetermined	33.5499
CVS045544CLIU	2022-01-29	S_Värmland	NEGATIVE		Undetermined	Undetermined	30.8498
CVS045545CLIU	2022-01-29	S_Värmland	NEGATIVE		Undetermined	Undetermined	31.4838
CVS045546CLIU	2022-02-16	Y_Västernorrland	POSITIVE	Omicron (BA.1) POSITIVE	23.6542	26.6401	34.2372
CVS045547CLIU	2022-02-05	G_Kronoberg	NEGATIVE		Undetermined	Undetermined	34.9479
CVS045548CLIU	2022-02-01	G_Kronoberg	POSITIVE	Omicron (BA.1) NEGATIVE	29.2809	Undetermined	33.2359
CVS045549CLIU	2022-02-01	U_Västmanland	NEGATIVE		Undetermined	Undetermined	32.7465
CVS045550CLIU	2022-02-04	G_Kronoberg	POSITIVE	Omicron (BA.1) POSITIVE	24.8941	27.9673	31.1885
CVS045551CLIU	2022-01-27	U_Västmanland	NEGATIVE		Undetermined	Undetermined	29.7532
CVS045552CLIU	2022-01-29	W_Dalarna	POSITIVE	Omicron (BA.1) POSITIVE	24.9756	28.1057	32.1839
CVS045553CLIU	2022-02-08	X_Gävleborg	NEGATIVE		Undetermined	Undetermined	30.1875
CVS045554CLIU	2022-01-27	Z_Jämtland/Härjedalen	NEGATIVE		Undetermined	Undetermined	33.4626
CVS045555CLIU	2022-02-03	S_Värmland	POSITIVE	Omicron (BA.1) NEGATIVE	20.6652	Undetermined	29.4003
CVS045556CLIU	2022-03-05	W_Dalarna	NEGATIVE		Undetermined	Undetermined	32.6887
CVS045557CLIU	2022-02-02	W_Dalarna	POSITIVE	Omicron (BA.1) NEGATIVE	33.9524	Undetermined	32.7659
CVS045558CLIU	2022-02-23	Z_Jämtland/Härjedalen	NEGATIVE		Undetermined	Undetermined	35.4886
CVS045559CLIU	2022-01-29	Z_Jämtland/Härjedalen	NEGATIVE		Undetermined	Undetermined	25.4315
CVS045560CLIU	2022-02-15	X_Gävleborg	NEGATIVE		Undetermined	Undetermined	31.7838
CVS045561CLIU	2022-01-27	G_Kronoberg	POSITIVE	Omicron (BA.1) POSITIVE	25.2109	27.4334	30.1416
CVS045562CLIU	2022-01-28	U_Västmanland	NEGATIVE		Undetermined	Undetermined	32.9317
CVS045563CLIU	2022-02-16	X_Gävleborg	POSITIVE	Omicron (BA.1) NEGATIVE	34.8791	Undetermined	27.967
CVS045564CLIU	2022-02-02	G_Kronoberg	POSITIVE	Omicron (BA.1) NEGATIVE	24.0627	Undetermined	34.0062
CVS045565CLIU	2022-03-01	W_Dalarna	POSITIVE	Omicron (BA.1) NEGATIVE	23.323	Undetermined	32.6301
CVS045566CLIU	2022-02-03	W_Dalarna	NEGATIVE		Undetermined	Undetermined	30.859
CVS045567CLIU	2022-01-27	X_Gävleborg	POSITIVE	Omicron (BA.1) POSITIVE	22.8841	25.0164	34.943
CVS045568CLIU	2022-01-27	U_Västmanland	POSITIVE	Omicron (BA.1) POSITIVE	25.9702	27.5703	31.6971
CVS045569CLIU	2022-01-29	Y_Västernorrland	POSITIVE	Omicron (BA.1) POSITIVE	20.376	22.0221	34.1975
CVS045570CLIU	2022-02-01	C_Uppsala	NEGATIVE		Undetermined	Undetermined	27.6157
CVS045571CLIU	2022-02-08	G_Kronoberg	POSITIVE	Omicron (BA.1) NEGATIVE	27.926	Undetermined	30.2937
CVS045572CLIU	2022-02-02	W_Dalarna	POSITIVE	Omicron (BA.1) NEGATIVE	22.2362	Undetermined	27.4429
CVS045573CLIU	2022-01-27	U_Västmanland	POSITIVE	Omicron (BA.1) NEGATIVE	26.6442	Undetermined	33.3061
CVS045574CLIU	2022-02-04	Z_Jämtland/Härjedalen	POSITIVE	Omicron (BA.1) POSITIVE	21.01	23.9898	32.1649
CVS045575CLIU	2022-01-27	U_Västmanland	POSITIVE	Omicron (BA.1) POSITIVE	22.9971	24.5869	28.9173
CVS045576CLIU	2022-01-28	S_Värmland	NEGATIVE		Undetermined	Undetermined	31.9719
CVS045577CLIU	2022-02-01	W_Dalarna	NEGATIVE		Undetermined	Undetermined	35.7617
CVS045578CLIU	2022-01-26	F_Jönköping	NEGATIVE		Undetermined	Undetermined	31.1399
CVS045579CLIU	2022-02-01	Z_Jämtland/Härjedalen	NEGATIVE		Undetermined	Undetermined	38.9093
CVS045580CLIU	2022-02-08	X_Gävleborg	POSITIVE	Omicron (BA.1) NEGATIVE	20.0316	Undetermined	31.1422
CVS045581CLIU	2022-02-03	X_Gävleborg	POSITIVE	Omicron (BA.1) POSITIVE	24.1345	26.6618	31.9814
CVS045582CLIU	2022-02-07	S_Värmland	NEGATIVE		Undetermined	Undetermined	32.873
CVS045583CLIU	2022-03-03	X_Gävleborg	NEGATIVE		Undetermined	Undetermined	29.7559
CVS045584CLIU	2022-02-03	C_Uppsala	POSITIVE	Omicron (BA.1) NEGATIVE	31.9873	Undetermined	30.0064
CVS045585CLIU	2022-02-11	AAA_ABC_Labs	NEGATIVE		Undetermined	Undetermined	31.0043
CVS045586CLIU	2022-02-03	Y_Västernorrland	NEGATIVE		Undetermined	Undetermined	31.9256
CVS045587CLIU	2022-02-15	X_Gävleborg	POSITIVE	Omicron (BA.1) NEGATIVE	25.2238	Undetermined	31.7524
CVS045588CLIU	2022-01-28	G_Kronoberg	NEGATIVE		Undetermined	Undetermined	28.8948
CVS045589CLIU	2022-02-02	G_Kronoberg	NEGATIVE		Undetermined	Undetermined	28.8921
CVS045590CLIU	2022-01-29	G_Kronoberg	POSITIVE	Omicron (BA.1) NEGATIVE	20.7308	Undetermined	31.1717
CVS045591CLIU	2022-01-27	U_Västmanland	POSITIVE	Omicron (BA.1) POSITIVE	29.4331	30.4636	34.1412
CVS045592CLIU	2022-02-03	C_Uppsala	NEGATIVE		Undetermined	Undetermined	31.3482
CVS045593CLIU	2022-02-04	W_Dalarna	POSITIVE	Omicron (BA.1) POSITIVE	26.4149	29.3589	30.2908
CVS045594CLIU	2022-02-02	W_Dalarna	NEGATIVE		Undetermined	Undetermined	33.0692
CVS045595CLIU	2022-01-29	G_Kronoberg	POSITIVE	Omicron (BA.1) NEGATIVE	24.4401	Undetermined	27.4341
CVS045596CLIU	2022-02-02	F_Jönköping	POSITIVE	Omicron (BA.1) NEGATIVE	30.9939	Undetermined	30.0132
CVS045597CLIU	2022-02-10	S_Värmland	POSITIVE	Omicron (BA.1) NEGATIVE	35.7639	Undetermined	30.0942
CVS045598CLIU	2022-02-08	U_Västmanland	NEGATIVE		Undetermined	Undetermined	30.3463
CVS045599CLIU	2022-02-05	X_Gävleborg	NEGATIVE		Undetermined	Undetermined	28.6698
CVS045600CLIU	2022-02-01	G_Kronoberg	POSITIVE	Omicron (BA.1) NEGATIVE	33.9012	Undetermined	33.9077
CVS045601CLIU	2022-02-03	S_Värmland	NEGATIVE		Undetermined	Undetermined	28.7503
CVS045602CLIU	2022-01-28	X_Gävleborg	POSITIVE	Omicron (BA.1) NEGATIVE	33.203	Undetermined	33.1387
CVS045603CLIU	2022-01-29	Y_Västernorrland	POSITIVE	Omicron (BA.1) NEGATIVE	21.874	Undetermined	29.065
CVS045604CLIU	2022-01-29	Y_Västernorrland	POSITIVE	Omicron (BA.1) POSITIVE	25.2146	26.0699	32.3936
CVS045605CLIU	2022-02-03	S_Värmland	POSITIVE	Omicron (BA.1) POSITIVE	21.9682	24.5967	31.2196
CVS045606CLIU	2022-02-01	X_Gävleborg	POSITIVE	Omicron (BA.1) POSITIVE	26.8202	28.7664	34.1854
CVS045607CLIU	2022-02-01	F_Jönköping	NEGATIVE		Undetermined	Undetermined	31.4024
CVS045608CLIU	2022-01-26	F_Jönköping	POSITIVE	Omicron (BA.1) NEGATIVE	27.5543	Undetermined	28.1849
CVS045609CLIU	2022-01-30	U_Västmanland	NEGATIVE		Undetermined	Undetermined	30.294
CVS045610CLIU	2022-01-29	S_Värmland	NEGATIVE		Undetermined	Undetermined	31.668
CVS045611CLIU	2022-02-24	W_Dalarna	NEGATIVE		Undetermined	Undetermined	28.9939
CVS045612CLIU	2022-02-02	Y_Västernorrland	POSITIVE	Omicron (BA.1) POSITIVE	26.9578	29.4045	34.2389
CVS045613CLIU	2022-03-02	W_Dalarna	NEGATIVE		Undetermined	Undetermined	37.1191
CVS045614CLIU	2022-02-03	X_Gävleborg	POSITIVE	Omicron (BA.1) POSITIVE	29.1114	32.1391	32.8491
CVS045615CLIU	2022-02-01	Z_Jämtland/Härjedalen	NEGATIVE		Undetermined	Undetermined	31.3813
CVS045616CLIU	2022-01-29	G_Kronoberg	POSITIVE	Omicron (BA.1) NEGATIVE	23.2841	Undetermined	32.8798
CVS045617CLIU	2022-01-29	U_Västmanland	NEGATIVE		Undetermined	Undetermined	32.2246
CVS045618CLIU	2022-02-01	W_Dalarna	NEGATIVE		Undetermined	Undetermined	29.8066
CVS045619CLIU	2022-02-03	W_Dalarna	POSITIVE	Omicron (BA.1) NEGATIVE	23.0598	Undetermined	26.6835
CVS045620CLIU	2022-03-02	F_Jönköping	POSITIVE	Omicron (BA.1) POSITIVE	30.6194	33.4275	34.0814
CVS045621CLIU	2022-01-27	Y_Västernorrland	POSITIVE	Omicron (BA.1) POSITIVE	25.6939	26.9289	27.7966
CVS045622CLIU	2022-03-08	W_Dalarna	NEGATIVE		Undetermined	Undetermined	34.5438
CVS045623CLIU	2022-01-28	W_Dalarna	POSITIVE	Omicron (BA.1) POSITIVE	24.4487	25.8736	33.5523
CVS045624CLIU	2022-01-28	W_Dalarna	NEGATIVE		Undetermined	Undetermined	31.4382
CVS045625CLIU	2022-01-27	U_Västmanland	NEGATIVE		Undetermined	Undetermined	29.2116
CVS045626CLIU	2022-01-28	F_Jönköping	POSITIVE	Omicron (BA.1) NEGATIVE	28.1802	Undetermined	30.3117
CVS045627CLIU	2022-02-03	S_Värmland	NEGATIVE		Undetermined	Undetermined	31.8582
CVS045628CLIU	2022-02-08	S_Värmland	NEGATIVE		Undetermined	Undetermined	31.2675
CVS045629CLIU	2022-01-29	C_Uppsala	POSITIVE	Omicron (BA.1) POSITIVE	22.4076	23.1535	28.1872
CVS045630CLIU	2022-02-08	C_Uppsala	POSITIVE	Omicron (BA.1) NEGATIVE	27.406	Undetermined	26.1608
CVS045631CLIU	2022-02-03	W_Dalarna	NEGATIVE		Undetermined	Undetermined	29.289
CVS045632CLIU	2022-02-01	F_Jönköping	NEGATIVE		Undetermined	Undetermined	27.262
CVS045633CLIU	2022-02-08	Z_Jämtland/Härjedalen	NEGATIVE		Undetermined	Undetermined	29.707
CVS045634CLIU	2022-02-03	W_Dalarna	NEGATIVE		Undetermined	Undetermined	33.1762
CVS045635CLIU	2022-02-03	G_Kronoberg	NEGATIVE		Undetermined	Undetermined	31.9995
CVS045636CLIU	2022-01-31	S_Värmland	NEGATIVE		Undetermined	Undetermined	31.0435
CVS045637CLIU	2022-01-26	Z_Jämtland/Härjedalen	NEGATIVE		Undetermined	Undetermined	32.7575
CVS045638CLIU	2022-02-02	W_Dalarna	NEGATIVE		Undetermined	Undetermined	33.4848
CVS045639CLIU	2022-02-08	G_Kronoberg	NEGATIVE		Undetermined	Undetermined	33.9325
CVS045640CLIU	2022-02-11	S_Värmland	POSITIVE	Omicron (BA.1) POSITIVE	28.7316	30.8509	33.97
CVS045641CLIU	2022-02-08	Y_Västernorrland	NEGATIVE		Undetermined	Undetermined	28.509
CVS045642CLIU	2022-02-03	F_Jönköping	POSITIVE	Omicron (BA.1) NEGATIVE	33.5555	Undetermined	31.3583
CVS045643CLIU	2022-02-04	S_Värmland	POSITIVE	Omicron (BA.1) NEGATIVE	32.92	Undetermined	32.8591
CVS045644CLIU	2022-02-05	U_Västmanland	POSITIVE	Omicron (BA.1) POSITIVE	20.0511	21.8052	28.6503
CVS045645CLIU	2022-02-02	W_Dalarna	POSITIVE	Omicron (BA.1) POSITIVE	23.2002	27.4664	31.5595
CVS045646CLIU	2022-02-04	F_Jönköping	POSITIVE	Omicron (BA.1) POSITIVE	32.0793	35.8609	30.4474
CVS045647CLIU	2022-02-02	F_Jönköping	POSITIVE	Omicron (BA.1) NEGATIVE	30.7798	Undetermined	33.3858
CVS045648CLIU	2022-02-04	G_Kronoberg	POSITIVE	Omicron (BA.1) NEGATIVE	17.9987	Undetermined	33.725
CVS045649CLIU	2022-02-12	W_Dalarna	NEGATIVE		Undetermined	Undetermined	33.0219
CVS045650CLIU	2022-01-28	W_Dalarna	POSITIVE	Omicron (BA.1) POSITIVE	25.2177	29.9008	31.5851
CVS045651CLIU	2022-02-26	W_Dalarna	NEGATIVE		Undetermined	Undetermined	31.6163
CVS045652CLIU	2022-03-02	AAA_ABC_Labs	NEGATIVE		Undetermined	Undetermined	33.3056
CVS045653CLIU	2022-02-01	Y_Västernorrland	POSITIVE	Omicron (BA.1) NEGATIVE	25.7833	Undetermined	30.4688
CVS045654CLIU	2022-02-02	U_Västmanland	NEGATIVE		Undetermined	Undetermined	35.2552
CVS045655CLIU	2022-01-28	U_Västmanland	POSITIVE	Omicron (BA.1) NEGATIVE	29.081	Undetermined	27.8655
CVS045656CLIU	2022-01-28	G_Kronoberg	POSITIVE	Omicron (BA.1) NEGATIVE	21.1896	Undetermined	34.8821
CVS045657CLIU	2022-02-03	S_Värmland	NEGATIVE		Undetermined	Undetermined	33.3982
CVS045658CLIU	2022-01-27	F_Jönköping	POSITIVE	Omicron (BA.1) NEGATIVE	24.2052	Undetermined	29.2966
CVS045659CLIU	2022-01-31	S_Värmland	POSITIVE	Omicron (BA.1) NEGATIVE	27.9601	Undetermined	33.964
CVS045660CLIU	2022-01-31	S_Värmland	NEGATIVE		Undetermined	Undetermined	28.8727
CVS045661CLIU	2022-02-15	W_Dalarna	NEGATIVE		Undetermined	Undetermined	37.7943
CVS045662CLIU	2022-01-28	S_Värmland	POSITIVE	Omicron (BA.1) POSITIVE	19.0685	21.6304	30.8473
CVS045663CLIU	2022-01-28	X_Gävleborg	POSITIVE	Omicron (BA.1) POSITIVE	25.9661	27.1832	31.033
CVS045664CLIU	2022-02-01	X_Gävleborg	POSITIVE	Omicron (BA.1) POSITIVE	25.3036	26.854	31.94
CVS045665CLIU	2022-02-08	U_Västmanland	NEGATIVE		Undetermined	Undetermined	34.0895
CVS045666CLIU	2022-02-05	F_Jönköping	POSITIVE	Omicron (BA.1) NEGATIVE	18.8759	Undetermined	27.5131
CVS045667CLIU	2022-01-28	S_Värmland	POSITIVE	Omicron (BA.1) NEGATIVE	33.8896	Undetermined	32.4414
CVS045668CLIU	2022-02-03	W_Dalarna	NEGATIVE		Undetermined	Undetermined	31.5602
CVS045669CLIU	2022-02-08	S_Värmland	NEGATIVE		Undetermined	Undetermined	27.8259
CVS045670CLIU	2022-02-22	X_Gävleborg	POSITIVE	Omicron (BA.1) NEGATIVE	26.4341	Undetermined	32.0212
CVS045671CLIU	2022-02-03	C_Uppsala	POSITIVE	Omicron (BA.1) POSITIVE	22.1902	23.2622	30.1903
CVS045672CLIU	2022-02-04	X_Gävleborg	NEGATIVE		Undetermined	Undetermined	32.3261
CVS045673CLIU	2022-01-27	U_Västmanland	NEGATIVE		Undetermined	Undetermined	31.7924
CVS045674CLIU	2022-01-28	X_Gävleborg	POSITIVE	Omicron (BA.1) NEGATIVE	24.5142	Undetermined	30.8982
CVS045675CLIU	2022-02-03	U_Västmanland	NEGATIVE		Undetermined	Undetermined	30.014
CVS045676CLIU	2022-01-29	W_Dalarna	NEGATIVE		Undetermined	Undetermined	25.9462
CVS045677CLIU	2022-02-09	X_Gävleborg	POSITIVE	Omicron (BA.1) NEGATIVE	21.7151	Undetermined	30.5207
CVS045678CLIU	2022-01-29	F_Jönköping	NEGATIVE		Undetermined	Undetermined	31.0152
CVS045679CLIU	2022-01-27	W_Dalarna	NEGATIVE		Undetermined	Undetermined	31.443
CVS045680CLIU	2022-02-04	G_Kronoberg	NEGATIVE		Undetermined	Undetermined	32.4303
CVS045681CLIU	2022-02-04	X_Gävleborg	POSITIVE	Omicron (BA.1) NEGATIVE	31.5721	Undetermined	31.9263
CVS045682CLIU	2022-02-01	W_Dalarna	POSITIVE	Omicron (BA.1) NEGATIVE	27.379	Undetermined	34.2111
CVS045683CLIU	2022-01-28	U_Västmanland	POSITIVE	Omicron (BA.1) NEGATIVE	26.0859	Undetermined	34.0732
CVS045684CLIU	2022-02-01	S_Värmland	POSITIVE	Omicron (BA.1) NEGATIVE	21.7109	Undetermined	32.1422
CVS045685CLIU	2022-02-04	W_Dalarna	NEGATIVE		Undetermined	Undetermined	31.0809
CVS045686CLIU	2022-02-08	S_Värmland	POSITIVE	Omicron (BA.1) POSITIVE	28.5373	31.5797	32.208
CVS045687CLIU	2022-02-03	Z_Jämtland/Härjedalen	NEGATIVE		Undetermined	Undetermined	34.1196
CVS045688CLIU	2022-01-26	Y_Västernorrland	NEGATIVE		Undetermined	Undetermined	34.2119
CVS045689CLIU	2022-01-27	S_Värmland	POSITIVE	Omicron (BA.1) POSITIVE	23.1099	24.6627	32.4601
CVS045690CLIU	2022-02-17	U_Västmanland	NEGATIVE		Undetermined	Undetermined	31.555
CVS045691CLIU	2022-02-17	S_Värmland	POSITIVE	Omicron (BA.1) NEGATIVE	23.8595	Undetermined	34.1596
CVS045692CLIU	2022-02-04	X_Gävleborg	NEGATIVE		Undetermined	Undetermined	32.2125
CVS045693CLIU	2022-02-08	U_Västmanland	NEGATIVE		Undetermined	Undetermined	32.3614
CVS045694CLIU	2022-01-29	U_Västmanland	NEGATIVE		Undetermined	Undetermined	32.1666
CVS045695CLIU	2022-02-08	X_Gävleborg	NEGATIVE		Undetermined	Undetermined	32.9027
CVS045696CLIU	2022-01-28	X_Gävleborg	POSITIVE	Omicron (BA.1) NEGATIVE	23.8842	Undetermined	34.1633
CVS045697CLIU	2022-02-08	W_Dalarna	NEGATIVE		Undetermined	Undetermined	33.8397
CVS045698CLIU	2022-02-01	U_Västmanland	NEGATIVE		Undetermined	Undetermined	28.898
CVS045699CLIU	2022-02-01	X_Gävleborg	POSITIVE	Omicron (BA.1) NEGATIVE	27.6865	Undetermined	30.1914
CVS045700CLIU	2022-02-05	Y_Västernorrland	POSITIVE	Omicron (BA.1) POSITIVE	22.0968	23.1718	33.8964
CVS045701CLIU	2022-01-28	X_Gävleborg	NEGATIVE		Undetermined	Undetermined	34.4074
CVS045702CLIU	2022-02-01	Y_Västernorrland	POSITIVE	Omicron (BA.1) POSITIVE	28.5834	30.3562	31.2974
CVS045703CLIU	2022-01-29	Y_Västernorrland	NEGATIVE		Undetermined	Undetermined	26.5828
CVS045704CLIU	2022-02-03	U_Västmanland	NEGATIVE		Undetermined	Undetermined	33.1399
CVS045705CLIU	2022-02-01	F_Jönköping	POSITIVE	Omicron (BA.1) NEGATIVE	22.9878	Undetermined	29.443
CVS045706CLIU	2022-02-10	W_Dalarna	POSITIVE	Omicron (BA.1) POSITIVE	27.5844	32.3454	35.2224
CVS045707CLIU	2022-01-29	S_Värmland	POSITIVE	Omicron (BA.1) NEGATIVE	22.6194	Undetermined	35.2118
CVS045708CLIU	2022-02-02	S_Värmland	POSITIVE	Omicron (BA.1) NEGATIVE	24.1563	Undetermined	31.6483
CVS045709CLIU	2022-01-26	Y_Västernorrland	NEGATIVE		Undetermined	Undetermined	28.4846
CVS045710CLIU	2022-01-27	U_Västmanland	POSITIVE	Omicron (BA.1) POSITIVE	22.0023	24.0273	32.6898
CVS045711CLIU	2022-02-05	G_Kronoberg	POSITIVE	Omicron (BA.1) POSITIVE	26.6271	28.9408	28.886
CVS045712CLIU	2022-02-02	X_Gävleborg	POSITIVE	Omicron (BA.1) POSITIVE	21.5631	23.8457	31.887
CVS045713CLIU	2022-01-27	S_Värmland	NEGATIVE		Undetermined	Undetermined	29.9492
CVS045714CLIU	2022-02-04	G_Kronoberg	POSITIVE	Omicron (BA.1) NEGATIVE	22.9362	Undetermined	28.9843
CVS045715CLIU	2022-02-26	U_Västmanland	POSITIVE	Omicron (BA.1) NEGATIVE	24.6112	Undetermined	34.1043
CVS045716CLIU	2022-02-25	Z_Jämtland/Härjedalen	NEGATIVE		Undetermined	Undetermined	31.3294
CVS045717CLIU	2022-02-03	G_Kronoberg	POSITIVE	Omicron (BA.1) POSITIVE	32.3873	34.6204	32.77
CVS045718CLIU	2022-01-28	W_Dalarna	NEGATIVE		Undetermined	Undetermined	30.1951
CVS045719CLIU	2022-01-29	F_Jönköping	NEGATIVE		Undetermined	Undetermined	31.8211
CVS045720CLIU	2022-02-11	W_Dalarna	NEGATIVE		Undetermined	Undetermined	32.2696
CVS045721CLIU	2022-01-27	X_Gävleborg	POSITIVE	Omicron (BA.1) POSITIVE	25.3518	26.5627	33.5786
CVS045722CLIU	2022-02-11	U_Västmanland	NEGATIVE		Undetermined	Undetermined	26.3901
CVS045723CLIU	2022-01-29	F_Jönköping	NEGATIVE		Undetermined	Undetermined	30.1119
CVS045724CLIU	2022-02-01	W_Dalarna	POSITIVE	Omicron (BA.1) POSITIVE	24.2713	26.2757	33.826
CVS045725CLIU	2022-01-28	Y_Västernorrland	POSITIVE	Omicron (BA.1) POSITIVE	32.9641	34.9314	33.7947
CVS045726CLIU	2022-02-09	X_Gävleborg	POSITIVE	Omicron (BA.1) POSITIVE	24.8805	27.1509	34.8346
CVS045727CLIU	2022-02-01	W_Dalarna	POSITIVE	Omicron (BA.1) POSITIVE	20.0547	22.0535	31.358
CVS045728CLIU	2022-01-27	X_Gävleborg	POSITIVE	Omicron (BA.1) POSITIVE	25.1948	26.5829	30.8886
CVS045729CLIU	2022-02-17	X_Gävleborg	NEGATIVE		Undetermined	Undetermined	35.9524
CVS045730CLIU	2022-03-05	W_Dalarna	NEGATIVE		Undetermined	Undetermined	30.3594
CVS045731CLIU	2022-02-01	W_Dalarna	POSITIVE	Omicron (BA.1) POSITIVE	24.9678	26.7498	29.5309
CVS045732CLIU	2022-02-01	W_Dalarna	NEGATIVE		Undetermined	Undetermined	31.092
CVS045733CLIU	2022-01-28	Z_Jämtland/Härjedalen	NEGATIVE		Undetermined	Undetermined	31.3429
CVS045734CLIU	2022-02-08	U_Västmanland	POSITIVE	Omicron (BA.1) NEGATIVE	25.0168	Undetermined	35.5126
CVS045735CLIU	2022-02-05	Z_Jämtland/Härjedalen	POSITIVE	Omicron (BA.1) NEGATIVE	23.137	Undetermined	29.2574
CVS045736CLIU	2022-02-08	Z_Jämtland/Härjedalen	NEGATIVE		Undetermined	Undetermined	33.252
CVS045737CLIU	2022-02-07	C_Uppsala	POSITIVE	Omicron (BA.1) NEGATIVE	30.0556	Undetermined	26.8722
CVS045738CLIU	2022-03-08	AAA_ABC_Labs	NEGATIVE		Undetermined	Undetermined	33.5897
CVS045739CLIU	2022-02-04	X_Gävleborg	NEGATIVE		Undetermined	Undetermined	34.6885
CVS045740CLIU	2022-01-28	W_Dalarna	NEGATIVE		Undetermined	Undetermined	31.7207
CVS045741CLIU	2022-03-05	S_Värmland	NEGATIVE		Undetermined	Undetermined	33.8726
CVS045742CLIU	2022-02-04	G_Kronoberg	POSITIVE	Omicron (BA.1) NEGATIVE	22.8019	Undetermined	28.3203
CVS045743CLIU	2022-02-01	W_Dalarna	NEGATIVE		Undetermined	Undetermined	27.8274
CVS045744CLIU	2022-02-01	F_Jönköping	POSITIVE	Omicron (BA.1) POSITIVE	25.9264	27.9303	30.7176
CVS045745CLIU	2022-01-29	X_Gävleborg	NEGATIVE		Undetermined	Undetermined	31.8517
CVS045746CLIU	2022-02-01	G_Kronoberg	POSITIVE	Omicron (BA.1) NEGATIVE	28.4579	Undetermined	34.8244
CVS045747CLIU	2022-02-03	F_Jönköping	POSITIVE	Omicron (BA.1) POSITIVE	23.4587	25.2338	30.0483
CVS045748CLIU	2022-01-28	C_Uppsala	POSITIVE	Omicron (BA.1) POSITIVE	17.868	19.4982	29.4627
CVS045749CLIU	2022-01-30	W_Dalarna	POSITIVE	Omicron (BA.1) NEGATIVE	21.4046	Undetermined	37.0951
CVS045750CLIU	2022-02-02	G_Kronoberg	NEGATIVE		Undetermined	Undetermined	30.4902
CVS045751CLIU	2022-01-28	X_Gävleborg	POSITIVE	Omicron (BA.1) NEGATIVE	20.8429	Undetermined	28.3543
CVS045752CLIU	2022-02-01	S_Värmland	NEGATIVE		Undetermined	Undetermined	32.335
CVS045753CLIU	2022-01-27	X_Gävleborg	NEGATIVE		Undetermined	Undetermined	29.446
CVS045754CLIU	2022-01-29	Y_Västernorrland	NEGATIVE		Undetermined	Undetermined	32.1279
CVS045755CLIU	2022-02-02	W_Dalarna	POSITIVE	Omicron (BA.1) POSITIVE	21.558	23.9365	36.1746
CVS045756CLIU	2022-02-02	X_Gävleborg	NEGATIVE		Undetermined	Undetermined	32.4207
CVS045757CLIU	2022-02-01	X_Gävleborg	POSITIVE	Omicron (BA.1) NEGATIVE	23	Undetermined	32.7655
CVS045758CLIU	2022-02-01	Y_Västernorrland	NEGATIVE		Undetermined	Undetermined	36.1216
CVS045759CLIU	2022-02-05	Y_Västernorrland	POSITIVE	Omicron (BA.1) POSITIVE	23.7914	25.1965	29.4519
CVS045760CLIU	2022-02-04	Z_Jämtland/Härjedalen	POSITIVE	Omicron (BA.1) NEGATIVE	24.5876	Undetermined	29.5827
CVS045761CLIU	2022-02-08	U_Västmanland	POSITIVE	Omicron (BA.1) NEGATIVE	25.9211	Undetermined	29.318
CVS045762CLIU	2022-02-08	U_Västmanland	POSITIVE	Omicron (BA.1) NEGATIVE	26.0633	Undetermined	35.6109
CVS045763CLIU	2022-02-03	U_Västmanland	POSITIVE	Omicron (BA.1) POSITIVE	25.0673	26.7235	30.0028
CVS045764CLIU	2022-02-03	U_Västmanland	NEGATIVE		Undetermined	Undetermined	30.0379
CVS045765CLIU	2022-01-30	U_Västmanland	NEGATIVE		Undetermined	Undetermined	31.107
CVS045766CLIU	2022-02-08	W_Dalarna	NEGATIVE		Undetermined	Undetermined	29.7848
CVS045767CLIU	2022-02-03	U_Västmanland	NEGATIVE		Undetermined	Undetermined	31.9702
CVS045768CLIU	2022-02-22	G_Kronoberg	POSITIVE	Omicron (BA.1) NEGATIVE	24.8379	Undetermined	33.967
CVS045769CLIU	2022-01-29	S_Värmland	NEGATIVE		Undetermined	Undetermined	28.8108
CVS045770CLIU	2022-01-27	U_Västmanland	NEGATIVE		Undetermined	Undetermined	31.7884
CVS045771CLIU	2022-02-02	U_Västmanland	NEGATIVE		Undetermined	Undetermined	31.4352
CVS045772CLIU	2022-01-27	X_Gävleborg	POSITIVE	Omicron (BA.1) POSITIVE	31.5911	34.2417	36.5398
CVS045773CLIU	2022-02-19	S_Värmland	NEGATIVE		Undetermined	Undetermined	33.127
CVS045774CLIU	2022-01-27	X_Gävleborg	POSITIVE	Omicron (BA.1) POSITIVE	22.9802	23.9819	30.1185
CVS045775CLIU	2022-02-01	U_Västmanland	NEGATIVE		Undetermined	Undetermined	30.5422
CVS045776CLIU	2022-01-29	S_Värmland	NEGATIVE		Undetermined	Undetermined	30.5098
CVS045777CLIU	2022-01-29	U_Västmanland	POSITIVE	Omicron (BA.1) NEGATIVE	30.1196	Undetermined	32.5229
CVS045778CLIU	2022-01-28	X_Gävleborg	POSITIVE	Omicron (BA.1) POSITIVE	26.2769	27.9881	33.6629
CVS045779CLIU	2022-01-27	G_Kronoberg	POSITIVE	Omicron (BA.1) NEGATIVE	27.8101	Undetermined	30.3659
CVS045780CLIU	2022-02-05	G_Kronoberg	NEGATIVE		Undetermined	Undetermined	32.3851
CVS045781CLIU	2022-02-05	U_Västmanland	NEGATIVE		Undetermined	Undetermined	28.095
CVS045782CLIU	2022-02-05	G_Kronoberg	NEGATIVE		Undetermined	Undetermined	29.3678
CVS045783CLIU	2022-02-01	W_Dalarna	NEGATIVE		Undetermined	Undetermined	30.4559
CVS045784CLIU	2022-01-28	S_Värmland	POSITIVE	Omicron (BA.1) POSITIVE	30.2869	31.9448	32.4271
CVS045785CLIU	2022-02-03	G_Kronoberg	NEGATIVE		Undetermined	Undetermined	32.142
CVS045786CLIU	2022-01-27	Y_Västernorrland	POSITIVE	Omicron (BA.1) POSITIVE	29.3176	31.0821	32.1487
CVS045787CLIU	2022-01-28	W_Dalarna	POSITIVE	Omicron (BA.1) POSITIVE	24.7028	26.4364	28.3709
CVS045788CLIU	2022-01-27	U_Västmanland	POSITIVE	Omicron (BA.1) NEGATIVE	20.9018	Undetermined	29.2259
CVS045789CLIU	2022-02-26	S_Värmland	POSITIVE	Omicron (BA.1) NEGATIVE	21.2391	Undetermined	32.9842
CVS045790CLIU	2022-01-29	G_Kronoberg	NEGATIVE		Undetermined	Undetermined	32.8095
CVS045791CLIU	2022-01-28	G_Kronoberg	POSITIVE	Omicron (BA.1) NEGATIVE	23.0077	Undetermined	31.1347
CVS045792CLIU	2022-02-04	G_Kronoberg	POSITIVE	Omicron (BA.1) NEGATIVE	21.3804	Undetermined	31.258
CVS045793CLIU	2022-01-27	G_Kronoberg	POSITIVE	Omicron (BA.1) POSITIVE	25.0684	36.6154	28.0402
CVS045794CLIU	2022-02-03	U_Västmanland	POSITIVE	Omicron (BA.1) NEGATIVE	23.2597	Undetermined	35.0507
CVS045795CLIU	2022-03-02	Z_Jämtland/Härjedalen	POSITIVE	Omicron (BA.1) NEGATIVE	19.7717	Undetermined	36.221
CVS045796CLIU	2022-02-01	X_Gävleborg	NEGATIVE		Undetermined	Undetermined	35.0026
CVS045797CLIU	2022-01-28	X_Gävleborg	POSITIVE	Omicron (BA.1) POSITIVE	30.555	31.9641	31.6238
CVS045798CLIU	2022-01-27	U_Västmanland	NEGATIVE		Undetermined	Undetermined	34.4392
CVS045799CLIU	2022-01-27	W_Dalarna	NEGATIVE		Undetermined	Undetermined	32.3786
CVS045800CLIU	2022-02-10	X_Gävleborg	POSITIVE	Omicron (BA.1) POSITIVE	21.2851	23.3692	30.8381
CVS045801CLIU	2022-01-29	C_Uppsala	NEGATIVE		Undetermined	Undetermined	29.2579
CVS045802CLIU	2022-02-02	Y_Västernorrland	POSITIVE	Omicron (BA.1) POSITIVE	19.9576	21.2223	32.3319
CVS045803CLIU	2022-01-30	U_Västmanland	POSITIVE	Omicron (BA.1) POSITIVE	26.8479	27.9618	30.3355
CVS045804CLIU	2022-01-29	S_Värmland	NEGATIVE		Undetermined	Undetermined	27.2132
CVS045805CLIU	2022-01-27	Y_Västernorrland	NEGATIVE		Undetermined	Undetermined	30.2279
CVS045806CLIU	2022-02-22	Y_Västernorrland	POSITIVE	Omicron (BA.1) POSITIVE	16.4184	17.7957	32.8791
CVS045807CLIU	2022-01-28	G_Kronoberg	POSITIVE	Omicron (BA.1) POSITIVE	23.4599	24.2777	29.0914
CVS045808CLIU	2022-02-04	W_Dalarna	POSITIVE	Omicron (BA.1) POSITIVE	32.7326	37.9075	34.0907
CVS045809CLIU	2022-01-28	S_Värmland	POSITIVE	Omicron (BA.1) NEGATIVE	21.8372	Undetermined	28.7644
CVS045810CLIU	2022-01-29	Z_Jämtland/Härjedalen	NEGATIVE		Undetermined	Undetermined	29.1989
CVS045811CLIU	2022-02-08	Y_Västernorrland	POSITIVE	Omicron (BA.1) NEGATIVE	23.3681	Undetermined	31.7989
CVS045812CLIU	2022-02-13	S_Värmland	NEGATIVE		Undetermined	Undetermined	28.2266
CVS045813CLIU	2022-02-05	U_Västmanland	POSITIVE	Omicron (BA.1) POSITIVE	22.8984	24.5938	29.4228
CVS045814CLIU	2022-01-27	Z_Jämtland/Härjedalen	POSITIVE	Omicron (BA.1) POSITIVE	30.1675	31.6821	30.5047
CVS045815CLIU	2022-01-30	U_Västmanland	NEGATIVE		Undetermined	Undetermined	34.3135
CVS045816CLIU	2022-02-01	U_Västmanland	NEGATIVE		Undetermined	Undetermined	31.8135
CVS045817CLIU	2022-02-04	X_Gävleborg	POSITIVE	Omicron (BA.1) POSITIVE	28.0529	30.3018	31.6842
CVS045818CLIU	2022-01-26	Z_Jämtland/Härjedalen	NEGATIVE		Undetermined	Undetermined	32.2165
CVS045819CLIU	2022-02-08	X_Gävleborg	POSITIVE	Omicron (BA.1) NEGATIVE	27.426	Undetermined	31.9682
CVS045820CLIU	2022-02-02	S_Värmland	POSITIVE	Omicron (BA.1) NEGATIVE	27.0493	Undetermined	32.3679
CVS045821CLIU	2022-02-01	G_Kronoberg	POSITIVE	Omicron (BA.1) POSITIVE	27.8859	30.9846	33.159
CVS045822CLIU	2022-02-02	W_Dalarna	NEGATIVE		Undetermined	Undetermined	31.2553
CVS045823CLIU	2022-02-16	S_Värmland	NEGATIVE		Undetermined	Undetermined	34.3808
CVS045824CLIU	2022-01-29	Z_Jämtland/Härjedalen	POSITIVE	Omicron (BA.1) NEGATIVE	21.9126	Undetermined	30.1047
CVS045825CLIU	2022-02-24	U_Västmanland	NEGATIVE		Undetermined	Undetermined	30.2322
CVS045826CLIU	2022-02-10	X_Gävleborg	POSITIVE	Omicron (BA.1) NEGATIVE	29.5979	Undetermined	32.1919
CVS045827CLIU	2022-01-29	U_Västmanland	NEGATIVE		Undetermined	Undetermined	29.6027
CVS045828CLIU	2022-02-07	C_Uppsala	POSITIVE	Omicron (BA.1) POSITIVE	27.1956	29.0337	26.3997
CVS045829CLIU	2022-02-08	G_Kronoberg	POSITIVE	Omicron (BA.1) NEGATIVE	32.4371	Undetermined	35.3076
CVS045830CLIU	2022-01-26	Z_Jämtland/Härjedalen	POSITIVE	Omicron (BA.1) POSITIVE	25.0668	26.3833	35.4456
CVS045831CLIU	2022-02-01	G_Kronoberg	POSITIVE	Omicron (BA.1) POSITIVE	24.7209	26.6853	28.1521
CVS045832CLIU	2022-02-04	S_Värmland	NEGATIVE		Undetermined	Undetermined	32.4865
CVS045833CLIU	2022-01-29	Y_Västernorrland	NEGATIVE		Undetermined	Undetermined	31.3955
CVS045834CLIU	2022-02-25	W_Dalarna	NEGATIVE		Undetermined	Undetermined	36.2333
CVS045835CLIU	2022-01-27	W_Dalarna	NEGATIVE		Undetermined	Undetermined	26.0048
CVS045836CLIU	2022-02-19	W_Dalarna	POSITIVE	Omicron (BA.1) NEGATIVE	28.6057	Undetermined	34.2191
CVS045837CLIU	2022-01-29	S_Värmland	POSITIVE	Omicron (BA.1) POSITIVE	21.0583	23.4283	28.3327
CVS045838CLIU	2022-02-01	U_Västmanland	NEGATIVE		Undetermined	Undetermined	29.7234
CVS045839CLIU	2022-03-08	U_Västmanland	POSITIVE	Omicron (BA.1) NEGATIVE	33.545	Undetermined	33.5221
CVS045840CLIU	2022-02-02	W_Dalarna	POSITIVE	Omicron (BA.1) POSITIVE	21.9241	22.7273	31.3502
CVS045841CLIU	2022-02-03	F_Jönköping	POSITIVE	Omicron (BA.1) NEGATIVE	29.3503	Undetermined	30.3023
CVS045842CLIU	2022-01-27	W_Dalarna	NEGATIVE		Undetermined	Undetermined	27.3753
CVS045843CLIU	2022-01-27	G_Kronoberg	POSITIVE	Omicron (BA.1) POSITIVE	21.961	24.8706	27.9068
CVS045844CLIU	2022-02-05	W_Dalarna	NEGATIVE		Undetermined	Undetermined	28.1814
CVS045845CLIU	2022-03-01	Z_Jämtland/Härjedalen	NEGATIVE		Undetermined	Undetermined	31.4741
CVS045846CLIU	2022-01-28	W_Dalarna	NEGATIVE		Undetermined	Undetermined	29.8947
CVS045847CLIU	2022-02-19	X_Gävleborg	NEGATIVE		Undetermined	Undetermined	29.6335
CVS045848CLIU	2022-02-01	X_Gävleborg	POSITIVE	Omicron (BA.1) POSITIVE	21.668	24.2106	31.1098
CVS045849CLIU	2022-02-03	W_Dalarna	POSITIVE	Omicron (BA.1) POSITIVE	30.2667	31.807	34.9062
CVS045850CLIU	2022-01-26	Y_Västernorrland	POSITIVE	Omicron (BA.1) POSITIVE	32.521	34.3577	30.7323
CVS045851CLIU	2022-03-04	G_Kronoberg	NEGATIVE		Undetermined	Undetermined	32.5387
CVS045852CLIU	2022-02-01	U_Västmanland	POSITIVE	Omicron (BA.1) NEGATIVE	35.5784	Undetermined	32.1747
CVS045853CLIU	2022-02-02	U_Västmanland	NEGATIVE		Undetermined	Undetermined	26.3647
CVS045854CLIU	2022-02-24	X_Gävleborg	POSITIVE	Omicron (BA.1) NEGATIVE	20.8997	Undetermined	31.0296
CVS045855CLIU	2022-01-27	C_Uppsala	POSITIVE	Omicron (BA.1) POSITIVE	24.8313	26.1541	28.3858
CVS045856CLIU	2022-02-04	W_Dalarna	POSITIVE	Omicron (BA.1) NEGATIVE	23.9684	Undetermined	31.651
CVS045857CLIU	2022-02-19	X_Gävleborg	NEGATIVE		Undetermined	Undetermined	31.2576
CVS045858CLIU	2022-02-01	S_Värmland	NEGATIVE		Undetermined	Undetermined	28.6249
CVS045859CLIU	2022-02-01	X_Gävleborg	POSITIVE	Omicron (BA.1) NEGATIVE	35.9921	Undetermined	25.3121
CVS045860CLIU	2022-02-01	F_Jönköping	NEGATIVE		Undetermined	Undetermined	25.2156
CVS045861CLIU	2022-02-09	W_Dalarna	NEGATIVE		Undetermined	Undetermined	30.2894
CVS045862CLIU	2022-02-03	S_Värmland	POSITIVE	Omicron (BA.1) POSITIVE	28.4436	30.1126	30.4592
CVS045863CLIU	2022-02-04	Y_Västernorrland	NEGATIVE		Undetermined	Undetermined	34.9775
CVS045864CLIU	2022-01-29	W_Dalarna	NEGATIVE		Undetermined	Undetermined	31.5689
CVS045865CLIU	2022-02-08	G_Kronoberg	POSITIVE	Omicron (BA.1) NEGATIVE	23.8562	Undetermined	30.1698
CVS045866CLIU	2022-01-28	W_Dalarna	NEGATIVE		Undetermined	Undetermined	29.8614
CVS045867CLIU	2022-02-08	X_Gävleborg	POSITIVE	Omicron (BA.1) NEGATIVE	20.0234	Undetermined	30.7845
CVS045868CLIU	2022-02-02	W_Dalarna	POSITIVE	Omicron (BA.1) NEGATIVE	30.8039	Undetermined	32.1936
CVS045869CLIU	2022-02-01	Z_Jämtland/Härjedalen	POSITIVE	Omicron (BA.1) NEGATIVE	29.0802	Undetermined	29.3271
CVS045870CLIU	2022-02-01	Y_Västernorrland	NEGATIVE		Undetermined	Undetermined	27.024
CVS045871CLIU	2022-01-28	G_Kronoberg	NEGATIVE		Undetermined	Undetermined	29.216
CVS045872CLIU	2022-02-01	Z_Jämtland/Härjedalen	POSITIVE	Omicron (BA.1) NEGATIVE	18.7112	Undetermined	30.5316
CVS045873CLIU	2022-01-26	Y_Västernorrland	POSITIVE	Omicron (BA.1) POSITIVE	24.6936	27.8095	32.6438
CVS045874CLIU	2022-01-27	S_Värmland	POSITIVE	Omicron (BA.1) POSITIVE	32.2296	35.4672	33.5292
CVS045875CLIU	2022-01-27	U_Västmanland	POSITIVE	Omicron (BA.1) POSITIVE	29.275	30.5305	29.6439
CVS045876CLIU	2022-02-10	S_Värmland	NEGATIVE		Undetermined	Undetermined	34.3133
CVS045877CLIU	2022-03-01	Y_Västernorrland	POSITIVE	Omicron (BA.1) NEGATIVE	21.5661	Undetermined	32.9027
CVS045878CLIU	2022-02-01	W_Dalarna	POSITIVE	Omicron (BA.1) POSITIVE	22.7125	26.4941	29.0736
CVS045879CLIU	2022-01-27	F_Jönköping	POSITIVE	Omicron (BA.1) POSITIVE	35.2375	38.9568	28.7651
CVS045880CLIU	2022-02-01	Y_Västernorrland	POSITIVE	Omicron (BA.1) NEGATIVE	22.5729	Undetermined	28.8386
CVS045881CLIU	2022-01-29	G_Kronoberg	POSITIVE	Omicron (BA.1) NEGATIVE	24.4649	Undetermined	29.8688
CVS045882CLIU	2022-02-19	W_Dalarna	POSITIVE	Omicron (BA.1) NEGATIVE	22.9991	Undetermined	32.8906
CVS045883CLIU	2022-02-01	C_Uppsala	POSITIVE	Omicron (BA.1) NEGATIVE	20.5871	Undetermined	26.5159
CVS045884CLIU	2022-01-30	S_Värmland	NEGATIVE		Undetermined	Undetermined	31.6088
CVS045885CLIU	2022-02-03	S_Värmland	NEGATIVE		Undetermined	Undetermined	32.0267
CVS045886CLIU	2022-02-08	U_Västmanland	NEGATIVE		Undetermined	Undetermined	31.2172
CVS045887CLIU	2022-02-02	U_Västmanland	POSITIVE	Omicron (BA.1) POSITIVE	24.6088	26.0677	30.4809
CVS045888CLIU	2022-02-02	Y_Västernorrland	POSITIVE	Omicron (BA.1) POSITIVE	25.9182	27.8171	32.8514
CVS045889CLIU	2022-01-27	F_Jönköping	POSITIVE	Omicron (BA.1) POSITIVE	23.4858	24.3021	28.5203
CVS045890CLIU	2022-02-05	U_Västmanland	NEGATIVE		Undetermined	Undetermined	32.6738
CVS045891CLIU	2022-02-04	X_Gävleborg	NEGATIVE		Undetermined	Undetermined	32.5991
CVS045892CLIU	2022-02-01	S_Värmland	POSITIVE	Omicron (BA.1) NEGATIVE	26.332	Undetermined	33.0759
CVS045893CLIU	2022-02-11	S_Värmland	NEGATIVE		Undetermined	Undetermined	32.2156
CVS045894CLIU	2022-01-28	S_Värmland	NEGATIVE		Undetermined	Undetermined	32.3526
CVS045895CLIU	2022-02-02	X_Gävleborg	NEGATIVE		Undetermined	Undetermined	31.4673
CVS045896CLIU	2022-02-04	S_Värmland	POSITIVE	Omicron (BA.1) NEGATIVE	23.5143	Undetermined	33.7451
CVS045897CLIU	2022-02-01	U_Västmanland	NEGATIVE		Undetermined	Undetermined	31.0804
CVS045898CLIU	2022-02-03	Z_Jämtland/Härjedalen	POSITIVE	Omicron (BA.1) POSITIVE	27.5694	30.3979	32.2663
CVS045899CLIU	2022-02-12	S_Värmland	POSITIVE	Omicron (BA.1) NEGATIVE	20.3069	Undetermined	33.8069
CVS045900CLIU	2022-02-08	G_Kronoberg	NEGATIVE		Undetermined	Undetermined	32.2074
CVS045901CLIU	2022-03-04	U_Västmanland	NEGATIVE		Undetermined	Undetermined	34.7798
CVS045902CLIU	2022-01-29	W_Dalarna	POSITIVE	Omicron (BA.1) POSITIVE	23.4489	25.6436	34.1594
CVS045903CLIU	2022-02-03	U_Västmanland	POSITIVE	Omicron (BA.1) NEGATIVE	29.1877	Undetermined	31.2785
CVS045904CLIU	2022-02-03	W_Dalarna	NEGATIVE		Undetermined	Undetermined	28.6836
CVS045905CLIU	2022-02-08	C_Uppsala	NEGATIVE		Undetermined	Undetermined	29.1531
CVS045906CLIU	2022-02-03	S_Värmland	POSITIVE	Omicron (BA.1) POSITIVE	25.9311	27.7068	28.9297
CVS045907CLIU	2022-01-29	G_Kronoberg	POSITIVE	Omicron (BA.1) POSITIVE	29.1483	30.8552	33.1901
CVS045908CLIU	2022-01-28	W_Dalarna	NEGATIVE		Undetermined	Undetermined	32.1211
CVS045909CLIU	2022-01-26	F_Jönköping	NEGATIVE		Undetermined	Undetermined	28.762
CVS045910CLIU	2022-02-18	U_Västmanland	NEGATIVE		Undetermined	Undetermined	32.8866
CVS045911CLIU	2022-02-25	U_Västmanland	POSITIVE	Omicron (BA.1) NEGATIVE	32.9788	Undetermined	36.6636
CVS045912CLIU	2022-02-07	S_Värmland	NEGATIVE		Undetermined	Undetermined	33.1266
CVS045913CLIU	2022-01-28	Y_Västernorrland	POSITIVE	Omicron (BA.1) POSITIVE	22.7062	24.545	28.7282
CVS045914CLIU	2022-01-29	F_Jönköping	NEGATIVE		Undetermined	Undetermined	25.9766
CVS045915CLIU	2022-01-28	F_Jönköping	NEGATIVE		Undetermined	Undetermined	31.1472
CVS045916CLIU	2022-01-26	C_Uppsala	NEGATIVE		Undetermined	Undetermined	26.5854
CVS045917CLIU	2022-01-29	W_Dalarna	NEGATIVE		Undetermined	Undetermined	32.7555
CVS045918CLIU	2022-02-03	F_Jönköping	NEGATIVE		Undetermined	Undetermined	29.8885
CVS045919CLIU	2022-01-29	C_Uppsala	POSITIVE	Omicron (BA.1) POSITIVE	25.6839	26.3275	25.7956
CVS045920CLIU	2022-01-28	S_Värmland	POSITIVE	Omicron (BA.1) NEGATIVE	20.7499	Undetermined	31.0192
CVS045921CLIU	2022-01-29	C_Uppsala	POSITIVE	Omicron (BA.1) NEGATIVE	21.9343	Undetermined	25.7349
CVS045922CLIU	2022-02-22	W_Dalarna	POSITIVE	Omicron (BA.1) NEGATIVE	23.88	Undetermined	35.3874
CVS045923CLIU	2022-01-27	U_Västmanland	NEGATIVE		Undetermined	Undetermined	31.0285
CVS045924CLIU	2022-02-08	X_Gävleborg	POSITIVE	Omicron (BA.1) POSITIVE	27.2583	28.6692	27.8829
CVS045925CLIU	2022-02-02	U_Västmanland	NEGATIVE		Undetermined	Undetermined	33.0557
CVS045926CLIU	2022-01-27	U_Västmanland	NEGATIVE		Undetermined	Undetermined	31.1835
CVS045927CLIU	2022-01-28	S_Värmland	POSITIVE	Omicron (BA.1) POSITIVE	22.945	24.48	29.8287
CVS045928CLIU	2022-01-29	W_Dalarna	POSITIVE	Omicron (BA.1) POSITIVE	35.2373	38.4339	29.3351
CVS045929CLIU	2022-02-08	U_Västmanland	POSITIVE	Omicron (BA.1) NEGATIVE	22.4693	Undetermined	32.0128
CVS045930CLIU	2022-02-02	X_Gävleborg	POSITIVE	Omicron (BA.1) POSITIVE	24.8539	25.9346	31.9547
CVS045931CLIU	2022-02-04	C_Uppsala	POSITIVE	Omicron (BA.1) NEGATIVE	24.7965	Undetermined	28.4562
CVS045932CLIU	2022-01-27	Y_Västernorrland	NEGATIVE		Undetermined	Undetermined	30.2941
CVS045933CLIU	2022-02-02	W_Dalarna	POSITIVE	Omicron (BA.1) NEGATIVE	22.4702	Undetermined	30.4365
CVS045934CLIU	2022-01-27	U_Västmanland	POSITIVE	Omicron (BA.1) NEGATIVE	25.1737	Undetermined	29.3946
CVS045935CLIU	2022-01-27	G_Kronoberg	NEGATIVE		Undetermined	Undetermined	28.9953
CVS045936CLIU	2022-01-27	U_Västmanland	POSITIVE	Omicron (BA.1) NEGATIVE	21.6091	Undetermined	31.8949
CVS045937CLIU	2022-01-27	G_Kronoberg	NEGATIVE		Undetermined	Undetermined	29.2488
CVS045938CLIU	2022-02-08	W_Dalarna	POSITIVE	Omicron (BA.1) NEGATIVE	23.8031	Undetermined	32.6619
CVS045939CLIU	2022-01-28	S_Värmland	POSITIVE	Omicron (BA.1) POSITIVE	32.5183	34.2948	28.734
CVS045940CLIU	2022-02-04	AAA_ABC_Labs	NEGATIVE		Undetermined	Undetermined	29.0702
CVS045941CLIU	2022-01-27	U_Västmanland	POSITIVE	Omicron (BA.1) POSITIVE	33.9266	35.4761	32.32
CVS045942CLIU	2022-01-27	W_Dalarna	NEGATIVE		Undetermined	Undetermined	30.9112
CVS045943CLIU	2022-02-01	G_Kronoberg	NEGATIVE		Undetermined	Undetermined	33.8463
CVS045944CLIU	2022-02-02	U_Västmanland	NEGATIVE		Undetermined	Undetermined	31.2708
CVS045945CLIU	2022-02-05	U_Västmanland	POSITIVE	Omicron (BA.1) NEGATIVE	23.529	Undetermined	31.6862
CVS045946CLIU	2022-02-05	G_Kronoberg	NEGATIVE		Undetermined	Undetermined	31.3585
CVS045947CLIU	2022-01-29	U_Västmanland	NEGATIVE		Undetermined	Undetermined	30.8427
CVS045948CLIU	2022-01-28	W_Dalarna	POSITIVE	Omicron (BA.1) POSITIVE	29.3243	31.6795	31.3118
CVS045949CLIU	2022-02-03	U_Västmanland	POSITIVE	Omicron (BA.1) POSITIVE	33.7967	39.1724	35.3862
CVS045950CLIU	2022-01-28	G_Kronoberg	POSITIVE	Omicron (BA.1) NEGATIVE	25.4257	Undetermined	30.6136
CVS045951CLIU	2022-01-27	U_Västmanland	NEGATIVE		Undetermined	Undetermined	30.0174
CVS045952CLIU	2022-02-03	U_Västmanland	POSITIVE	Omicron (BA.1) POSITIVE	19.4126	21.03	33.9404
CVS045953CLIU	2022-02-08	F_Jönköping	POSITIVE	Omicron (BA.1) NEGATIVE	26.3234	Undetermined	30.5586
CVS045954CLIU	2022-02-19	Z_Jämtland/Härjedalen	NEGATIVE		Undetermined	Undetermined	35.7154
CVS045955CLIU	2022-01-28	S_Värmland	POSITIVE	Omicron (BA.1) POSITIVE	27.3105	28.6716	30.9789
CVS045956CLIU	2022-02-01	X_Gävleborg	NEGATIVE		Undetermined	Undetermined	31.9594
CVS045957CLIU	2022-02-09	W_Dalarna	POSITIVE	Omicron (BA.1) NEGATIVE	21.8399	Undetermined	38.5975
CVS045958CLIU	2022-02-06	S_Värmland	POSITIVE	Omicron (BA.1) POSITIVE	31.6223	34.2055	32.7422
CVS045959CLIU	2022-02-22	U_Västmanland	POSITIVE	Omicron (BA.1) NEGATIVE	23.4366	Undetermined	33.0317
CVS045960CLIU	2022-02-01	S_Värmland	NEGATIVE		Undetermined	Undetermined	32.397
CVS045961CLIU	2022-01-26	F_Jönköping	POSITIVE	Omicron (BA.1) POSITIVE	19.0125	21.1907	31.9125
CVS045962CLIU	2022-02-03	W_Dalarna	NEGATIVE		Undetermined	Undetermined	35.0161
CVS045963CLIU	2022-02-14	S_Värmland	POSITIVE	Omicron (BA.1) NEGATIVE	31.7184	Undetermined	32.4076
CVS045964CLIU	2022-02-10	G_Kronoberg	NEGATIVE		Undetermined	Undetermined	31.5692
CVS045965CLIU	2022-02-05	X_Gävleborg	NEGATIVE		Undetermined	Undetermined	33.9078
CVS045966CLIU	2022-02-01	S_Värmland	POSITIVE	Omicron (BA.1) NEGATIVE	25.4832	Undetermined	31.2424
CVS045967CLIU	2022-01-27	U_Västmanland	NEGATIVE		Undetermined	Undetermined	33.7784
CVS045968CLIU	2022-02-03	G_Kronoberg	POSITIVE	Omicron (BA.1) POSITIVE	29.956	32.4768	30.7898
CVS045969CLIU	2022-02-15	Y_Västernorrland	NEGATIVE		Undetermined	Undetermined	36.3825
CVS045970CLIU	2022-02-01	W_Dalarna	POSITIVE	Omicron (BA.1) POSITIVE	23.7189	25.5543	35.3375
CVS045971CLIU	2022-02-15	W_Dalarna	POSITIVE	Omicron (BA.1) NEGATIVE	33.0522	Undetermined	31.8973
CVS045972CLIU	2022-01-29	G_Kronoberg	POSITIVE	Omicron (BA.1) NEGATIVE	20.8292	Undetermined	31.8613
CVS045973CLIU	2022-02-02	G_Kronoberg	POSITIVE	Omicron (BA.1) NEGATIVE	26.4034	Undetermined	35.6246
CVS045974CLIU	2022-02-01	W_Dalarna	POSITIVE	Omicron (BA.1) POSITIVE	21.4135	26.9067	36.1308
CVS045975CLIU	2022-02-01	S_Värmland	POSITIVE	Omicron (BA.1) POSITIVE	22.2667	25.3821	31.0643
CVS045976CLIU	2022-01-29	G_Kronoberg	POSITIVE	Omicron (BA.1) NEGATIVE	26.1398	Undetermined	30.654
CVS045977CLIU	2022-02-01	W_Dalarna	POSITIVE	Omicron (BA.1) POSITIVE	26.4883	29.4629	33.385
CVS045978CLIU	2022-01-30	C_Uppsala	POSITIVE	Omicron (BA.1) NEGATIVE	26.6329	Undetermined	26.8193
CVS045979CLIU	2022-02-01	S_Värmland	NEGATIVE		Undetermined	Undetermined	28.1551
CVS045980CLIU	2022-01-29	C_Uppsala	NEGATIVE		Undetermined	Undetermined	26.0343
CVS045981CLIU	2022-02-03	U_Västmanland	NEGATIVE		Undetermined	Undetermined	32.231
CVS045982CLIU	2022-02-08	U_Västmanland	POSITIVE	Omicron (BA.1) NEGATIVE	24.7168	Undetermined	35.3587
CVS045983CLIU	2022-01-26	F_Jönköping	POSITIVE	Omicron (BA.1) NEGATIVE	29.352	Undetermined	31.9377
CVS045984CLIU	2022-02-08	X_Gävleborg	NEGATIVE		Undetermined	Undetermined	34.7556
CVS045985CLIU	2022-02-01	W_Dalarna	NEGATIVE		Undetermined	Undetermined	33.715
CVS045986CLIU	2022-01-28	W_Dalarna	POSITIVE	Omicron (BA.1) POSITIVE	24.8781	26.377	33.9129
CVS045987CLIU	2022-01-28	F_Jönköping	POSITIVE	Omicron (BA.1) NEGATIVE	21.7597	Undetermined	31.131
CVS045988CLIU	2022-01-27	W_Dalarna	POSITIVE	Omicron (BA.1) POSITIVE	20.8897	23.7722	32.6805
CVS045989CLIU	2022-01-26	Y_Västernorrland	NEGATIVE		Undetermined	Undetermined	28.6087
CVS045990CLIU	2022-03-05	Z_Jämtland/Härjedalen	NEGATIVE		Undetermined	Undetermined	34.021
CVS045991CLIU	2022-02-10	U_Västmanland	NEGATIVE		Undetermined	Undetermined	30.8284
CVS045992CLIU	2022-02-05	W_Dalarna	POSITIVE	Omicron (BA.1) NEGATIVE	25.5405	Undetermined	32.8493
CVS045993CLIU	2022-02-02	G_Kronoberg	NEGATIVE		Undetermined	Undetermined	31.0859
CVS045994CLIU	2022-01-29	X_Gävleborg	POSITIVE	Omicron (BA.1) POSITIVE	31.2286	33.5017	30.0125
CVS045995CLIU	2022-02-04	G_Kronoberg	POSITIVE	Omicron (BA.1) NEGATIVE	27.1759	Undetermined	35.6891
CVS045996CLIU	2022-01-27	U_Västmanland	NEGATIVE		Undetermined	Undetermined	32.2966
CVS045997CLIU	2022-02-15	G_Kronoberg	NEGATIVE		Undetermined	Undetermined	33.414
CVS045998CLIU	2022-02-01	C_Uppsala	POSITIVE	Omicron (BA.1) NEGATIVE	17.6561	Undetermined	28.1837
CVS045999CLIU	2022-01-28	Z_Jämtland/Härjedalen	POSITIVE	Omicron (BA.1) POSITIVE	21.9324	23.2964	29.509
CVS046000CLIU	2022-02-16	AAA_ABC_Labs	NEGATIVE		Undetermined	Undetermined	33.119
CVS046001CLIU	2022-01-28	G_Kronoberg	POSITIVE	Omicron (BA.1) POSITIVE	24.3927	26.1814	34.0139
CVS046002CLIU	2022-02-26	X_Gävleborg	NEGATIVE		Undetermined	Undetermined	34.9217
CVS046003CLIU	2022-02-01	Y_Västernorrland	POSITIVE	Omicron (BA.1) NEGATIVE	21.2625	Undetermined	32.1243
CVS046004CLIU	2022-02-02	G_Kronoberg	NEGATIVE		Undetermined	Undetermined	28.9718
CVS046005CLIU	2022-02-01	Y_Västernorrland	POSITIVE	Omicron (BA.1) NEGATIVE	21.4445	Undetermined	33.4191
CVS046006CLIU	2022-02-03	C_Uppsala	POSITIVE	Omicron (BA.1) POSITIVE	22.6608	23.2157	26.2097
CVS046007CLIU	2022-02-22	Y_Västernorrland	NEGATIVE		Undetermined	Undetermined	33.9035
CVS046008CLIU	2022-01-26	F_Jönköping	POSITIVE	Omicron (BA.1) POSITIVE	29.8695	34.0837	27.8142
CVS046009CLIU	2022-03-03	G_Kronoberg	NEGATIVE		Undetermined	Undetermined	31.2243
CVS046010CLIU	2022-02-01	Y_Västernorrland	NEGATIVE		Undetermined	Undetermined	29.8658
CVS046011CLIU	2022-02-08	W_Dalarna	NEGATIVE		Undetermined	Undetermined	31.8352
CVS046012CLIU	2022-02-01	Z_Jämtland/Härjedalen	POSITIVE	Omicron (BA.1) NEGATIVE	25.6884	Undetermined	32.0625
CVS046013CLIU	2022-02-01	W_Dalarna	POSITIVE	Omicron (BA.1) POSITIVE	30.8264	34.7045	34.2185
CVS046014CLIU	2022-01-28	W_Dalarna	NEGATIVE		Undetermined	Undetermined	33.2109
CVS046015CLIU	2022-01-29	U_Västmanland	NEGATIVE		Undetermined	Undetermined	28.6443
CVS046016CLIU	2022-02-02	Y_Västernorrland	POSITIVE	Omicron (BA.1) POSITIVE	23.4007	25.9258	31.2407
CVS046017CLIU	2022-01-27	U_Västmanland	POSITIVE	Omicron (BA.1) NEGATIVE	19.7363	Undetermined	33.5663
CVS046018CLIU	2022-01-27	X_Gävleborg	NEGATIVE		Undetermined	Undetermined	32.4481
CVS046019CLIU	2022-02-04	W_Dalarna	NEGATIVE		Undetermined	Undetermined	34.2697
CVS046020CLIU	2022-02-01	G_Kronoberg	POSITIVE	Omicron (BA.1) POSITIVE	25.6782	27.9466	31.3404
CVS046021CLIU	2022-01-27	F_Jönköping	NEGATIVE		Undetermined	Undetermined	32.0242
CVS046022CLIU	2022-02-03	F_Jönköping	NEGATIVE		Undetermined	Undetermined	30.3758
CVS046023CLIU	2022-01-27	U_Västmanland	POSITIVE	Omicron (BA.1) NEGATIVE	33.069	Undetermined	Undetermined
CVS046024CLIU	2022-01-27	Z_Jämtland/Härjedalen	NEGATIVE		Undetermined	Undetermined	37.1175
CVS046025CLIU	2022-02-10	Y_Västernorrland	NEGATIVE		Undetermined	Undetermined	31.9015
CVS046026CLIU	2022-02-03	C_Uppsala	NEGATIVE		Undetermined	Undetermined	27.9733
CVS046027CLIU	2022-02-08	W_Dalarna	NEGATIVE		Undetermined	Undetermined	33.7803
CVS046028CLIU	2022-02-19	X_Gävleborg	POSITIVE	Omicron (BA.1) NEGATIVE	23.936	Undetermined	32.9769
CVS046029CLIU	2022-03-04	W_Dalarna	NEGATIVE		Undetermined	Undetermined	35.2467
CVS046030CLIU	2022-02-04	Y_Västernorrland	NEGATIVE		Undetermined	Undetermined	29.8086
CVS046031CLIU	2022-01-27	S_Värmland	NEGATIVE		Undetermined	Undetermined	28.111
CVS046032CLIU	2022-02-01	U_Västmanland	POSITIVE	Omicron (BA.1) NEGATIVE	27.4315	Undetermined	32.2434
CVS046033CLIU	2022-01-29	W_Dalarna	POSITIVE	Omicron (BA.1) POSITIVE	29.6115	32.1054	34.858
CVS046034CLIU	2022-01-29	F_Jönköping	POSITIVE	Omicron (BA.1) NEGATIVE	25.1712	Undetermined	31.9853
CVS046035CLIU	2022-02-05	F_Jönköping	POSITIVE	Omicron (BA.1) NEGATIVE	26.4059	Undetermined	36.0068
CVS046036CLIU	2022-01-27	Z_Jämtland/Härjedalen	POSITIVE	Omicron (BA.1) NEGATIVE	24.7733	Undetermined	31.0239
CVS046037CLIU	2022-01-29	C_Uppsala	POSITIVE	Omicron (BA.1) NEGATIVE	27.8603	Undetermined	27.4128
CVS046038CLIU	2022-02-16	U_Västmanland	POSITIVE	Omicron (BA.1) POSITIVE	33.8038	37.9631	32.3693
CVS046039CLIU	2022-02-19	S_Värmland	NEGATIVE		Undetermined	Undetermined	31.2619
CVS046040CLIU	2022-02-03	X_Gävleborg	POSITIVE	Omicron (BA.1) NEGATIVE	24.6524	Undetermined	34.3719
CVS046041CLIU	2022-02-02	W_Dalarna	NEGATIVE		Undetermined	Undetermined	35.1726
CVS046042CLIU	2022-02-18	Y_Västernorrland	NEGATIVE		Undetermined	Undetermined	32.5509
CVS046043CLIU	2022-02-08	C_Uppsala	POSITIVE	Omicron (BA.1) NEGATIVE	25.4011	Undetermined	27.3903
CVS046044CLIU	2022-02-01	S_Värmland	NEGATIVE		Undetermined	Undetermined	30.5138
CVS046045CLIU	2022-02-02	U_Västmanland	POSITIVE	Omicron (BA.1) NEGATIVE	21.3423	Undetermined	30.7859
CVS046046CLIU	2022-03-03	S_Värmland	POSITIVE	Omicron (BA.1) NEGATIVE	20.8234	Undetermined	32.5559
CVS046047CLIU	2022-02-02	G_Kronoberg	POSITIVE	Omicron (BA.1) POSITIVE	24.1368	25.1357	30.9323
CVS046048CLIU	2022-01-26	Z_Jämtland/Härjedalen	NEGATIVE		Undetermined	Undetermined	26.518
CVS046049CLIU	2022-01-28	W_Dalarna	NEGATIVE		Undetermined	Undetermined	29.222
CVS046050CLIU	2022-02-02	S_Värmland	NEGATIVE		Undetermined	Undetermined	27.449
CVS046051CLIU	2022-02-01	S_Värmland	POSITIVE	Omicron (BA.1) POSITIVE	26.6093	28.9296	31.1887
CVS046052CLIU	2022-02-03	U_Västmanland	POSITIVE	Omicron (BA.1) NEGATIVE	32.9562	Undetermined	31.5372
CVS046053CLIU	2022-01-27	W_Dalarna	POSITIVE	Omicron (BA.1) NEGATIVE	22.1538	Undetermined	32.4592
CVS046054CLIU	2022-01-28	U_Västmanland	POSITIVE	Omicron (BA.1) NEGATIVE	27.2768	Undetermined	27.2817
CVS046055CLIU	2022-02-22	W_Dalarna	POSITIVE	Omicron (BA.1) NEGATIVE	29.7794	Undetermined	31.7502
CVS046056CLIU	2022-02-15	G_Kronoberg	POSITIVE	Omicron (BA.1) NEGATIVE	33.6891	Undetermined	33.6903
CVS046057CLIU	2022-02-23	U_Västmanland	POSITIVE	Omicron (BA.1) NEGATIVE	24.1698	Undetermined	31.2099
CVS046058CLIU	2022-01-26	F_Jönköping	NEGATIVE		Undetermined	Undetermined	33.4862
CVS046059CLIU	2022-01-27	X_Gävleborg	POSITIVE	Omicron (BA.1) POSITIVE	30.6034	31.706	30.0499
CVS046060CLIU	2022-01-27	F_Jönköping	POSITIVE	Omicron (BA.1) POSITIVE	19.5844	20.8405	28.5461
CVS046061CLIU	2022-02-08	W_Dalarna	NEGATIVE		Undetermined	Undetermined	33.0085
CVS046062CLIU	2022-01-27	W_Dalarna	POSITIVE	Omicron (BA.1) POSITIVE	26.6753	29.1164	29.5633
CVS046063CLIU	2022-02-02	W_Dalarna	NEGATIVE		Undetermined	Undetermined	34.0437
CVS046064CLIU	2022-02-09	W_Dalarna	NEGATIVE		Undetermined	Undetermined	32.1562
CVS046065CLIU	2022-02-01	Y_Västernorrland	POSITIVE	Omicron (BA.1) POSITIVE	25.5667	27.1797	33.5408
CVS046066CLIU	2022-02-12	Z_Jämtland/Härjedalen	POSITIVE	Omicron (BA.1) POSITIVE	32.762	34.7924	32.0531
CVS046067CLIU	2022-02-02	G_Kronoberg	POSITIVE	Omicron (BA.1) NEGATIVE	23.1703	Undetermined	27.7071
CVS046068CLIU	2022-02-02	S_Värmland	POSITIVE	Omicron (BA.1) POSITIVE	20.7375	22.7399	33.8637
CVS046069CLIU	2022-01-28	X_Gävleborg	POSITIVE	Omicron (BA.1) POSITIVE	21.4529	23.5389	31.2646
CVS046070CLIU	2022-02-14	AAA_ABC_Labs	NEGATIVE		Undetermined	Undetermined	30.3357
CVS046071CLIU	2022-01-29	U_Västmanland	POSITIVE	Omicron (BA.1) POSITIVE	35.059	36.2677	29.1102
CVS046072CLIU	2022-01-27	X_Gävleborg	POSITIVE	Omicron (BA.1) POSITIVE	21.8558	24.439	31.6752
CVS046073CLIU	2022-03-04	W_Dalarna	POSITIVE	Omicron (BA.1) NEGATIVE	28.6711	Undetermined	31.5114
CVS046074CLIU	2022-02-01	U_Västmanland	NEGATIVE		Undetermined	Undetermined	34.0783
CVS046075CLIU	2022-01-28	C_Uppsala	NEGATIVE		Undetermined	Undetermined	26.3873
CVS046076CLIU	2022-01-28	X_Gävleborg	NEGATIVE		Undetermined	Undetermined	30.1079
CVS046077CLIU	2022-02-23	G_Kronoberg	POSITIVE	Omicron (BA.1) NEGATIVE	23.6621	Undetermined	33.3023
CVS046078CLIU	2022-02-03	X_Gävleborg	POSITIVE	Omicron (BA.1) NEGATIVE	24.541	Undetermined	37.1018
CVS046079CLIU	2022-02-09	W_Dalarna	NEGATIVE		Undetermined	Undetermined	33.9444
CVS046080CLIU	2022-02-05	X_Gävleborg	NEGATIVE		Undetermined	Undetermined	26.5369
CVS046081CLIU	2022-02-05	Z_Jämtland/Härjedalen	NEGATIVE		Undetermined	Undetermined	30.2614
CVS046082CLIU	2022-01-28	W_Dalarna	POSITIVE	Omicron (BA.1) POSITIVE	30.3249	31.8932	31.2314
CVS046083CLIU	2022-02-04	U_Västmanland	NEGATIVE		Undetermined	Undetermined	30.8342
CVS046084CLIU	2022-01-26	C_Uppsala	POSITIVE	Omicron (BA.1) POSITIVE	28.0315	28.1169	25.4518
CVS046085CLIU	2022-02-05	U_Västmanland	NEGATIVE		Undetermined	Undetermined	32.0253
CVS046086CLIU	2022-01-28	U_Västmanland	NEGATIVE		Undetermined	Undetermined	29.0855
CVS046087CLIU	2022-03-02	Z_Jämtland/Härjedalen	NEGATIVE		Undetermined	Undetermined	34.586
CVS046088CLIU	2022-01-27	C_Uppsala	POSITIVE	Omicron (BA.1) POSITIVE	26.0707	26.5412	28.1242
CVS046089CLIU	2022-01-28	X_Gävleborg	POSITIVE	Omicron (BA.1) POSITIVE	28.2201	30.7031	31.0491
CVS046090CLIU	2022-01-29	U_Västmanland	POSITIVE	Omicron (BA.1) POSITIVE	25.2412	26.2085	33.8557
CVS046091CLIU	2022-01-29	Y_Västernorrland	POSITIVE	Omicron (BA.1) POSITIVE	23.0118	25.2125	30.3361
CVS046092CLIU	2022-02-12	U_Västmanland	NEGATIVE		Undetermined	Undetermined	28.0664
CVS046093CLIU	2022-03-05	X_Gävleborg	NEGATIVE		Undetermined	Undetermined	34.6428
CVS046094CLIU	2022-01-28	S_Värmland	POSITIVE	Omicron (BA.1) NEGATIVE	26.5472	Undetermined	34.2772
CVS046095CLIU	2022-01-29	W_Dalarna	NEGATIVE		Undetermined	Undetermined	37.4529
CVS046096CLIU	2022-02-03	U_Västmanland	POSITIVE	Omicron (BA.1) NEGATIVE	26.3388	Undetermined	31.9577
CVS046097CLIU	2022-02-01	Z_Jämtland/Härjedalen	NEGATIVE		Undetermined	Undetermined	31.6016
CVS046098CLIU	2022-02-04	S_Värmland	NEGATIVE		Undetermined	Undetermined	35.2196
CVS046099CLIU	2022-01-29	X_Gävleborg	POSITIVE	Omicron (BA.1) POSITIVE	22.1068	23.3544	32.5986
CVS046100CLIU	2022-02-02	Y_Västernorrland	NEGATIVE		Undetermined	Undetermined	30.0106
CVS046101CLIU	2022-01-26	Z_Jämtland/Härjedalen	POSITIVE	Omicron (BA.1) NEGATIVE	25.8151	Undetermined	27.8615
CVS046102CLIU	2022-02-03	G_Kronoberg	POSITIVE	Omicron (BA.1) NEGATIVE	25.6833	Undetermined	30.0317
CVS046103CLIU	2022-01-28	U_Västmanland	POSITIVE	Omicron (BA.1) POSITIVE	19.9389	22.4092	27.8277
CVS046104CLIU	2022-02-01	X_Gävleborg	POSITIVE	Omicron (BA.1) NEGATIVE	27.9334	Undetermined	28.8083
CVS046105CLIU	2022-02-01	X_Gävleborg	NEGATIVE		Undetermined	Undetermined	29.8527
CVS046106CLIU	2022-02-03	U_Västmanland	POSITIVE	Omicron (BA.1) POSITIVE	24.2622	26.1725	31.4823
CVS046107CLIU	2022-01-28	S_Värmland	POSITIVE	Omicron (BA.1) POSITIVE	25.4249	27.8511	32.919
CVS046108CLIU	2022-02-12	S_Värmland	POSITIVE	Omicron (BA.1) NEGATIVE	26.0723	Undetermined	30.1425
CVS046109CLIU	2022-01-28	G_Kronoberg	POSITIVE	Omicron (BA.1) POSITIVE	23.6164	27.6558	32.8051
CVS046110CLIU	2022-02-01	U_Västmanland	POSITIVE	Omicron (BA.1) POSITIVE	24.7506	25.378	28.7171
CVS046111CLIU	2022-02-18	U_Västmanland	NEGATIVE		Undetermined	Undetermined	32.1475
CVS046112CLIU	2022-02-22	Y_Västernorrland	POSITIVE	Omicron (BA.1) NEGATIVE	21.6383	Undetermined	36.7937
CVS046113CLIU	2022-02-05	F_Jönköping	POSITIVE	Omicron (BA.1) POSITIVE	30.4672	32.4603	34.8343
CVS046114CLIU	2022-02-05	Y_Västernorrland	POSITIVE	Omicron (BA.1) POSITIVE	32.3288	33.8044	31.9322
CVS046115CLIU	2022-01-28	Y_Västernorrland	POSITIVE	Omicron (BA.1) POSITIVE	27.7863	30.4365	29.799
CVS046116CLIU	2022-02-26	W_Dalarna	POSITIVE	Omicron (BA.1) NEGATIVE	28.6545	Undetermined	27.5317
CVS046117CLIU	2022-02-15	U_Västmanland	NEGATIVE		Undetermined	Undetermined	30.8421
CVS046118CLIU	2022-02-15	W_Dalarna	NEGATIVE		Undetermined	Undetermined	33.0385
CVS046119CLIU	2022-02-01	C_Uppsala	NEGATIVE		Undetermined	Undetermined	28.9941
CVS046120CLIU	2022-02-03	X_Gävleborg	POSITIVE	Omicron (BA.1) NEGATIVE	25.2126	Undetermined	32.5104
CVS046121CLIU	2022-02-03	U_Västmanland	NEGATIVE		Undetermined	Undetermined	32.0058
CVS046122CLIU	2022-02-05	U_Västmanland	POSITIVE	Omicron (BA.1) POSITIVE	29.9219	33.0564	31.9222
CVS046123CLIU	2022-03-05	S_Värmland	NEGATIVE		Undetermined	Undetermined	31.4661
CVS046124CLIU	2022-01-27	X_Gävleborg	NEGATIVE		Undetermined	Undetermined	33.1397
CVS046125CLIU	2022-03-01	W_Dalarna	NEGATIVE		Undetermined	Undetermined	29.3427
CVS046126CLIU	2022-01-29	Y_Västernorrland	NEGATIVE		Undetermined	Undetermined	31.78
CVS046127CLIU	2022-01-29	C_Uppsala	NEGATIVE		Undetermined	Undetermined	24.2345
CVS046128CLIU	2022-02-02	X_Gävleborg	POSITIVE	Omicron (BA.1) NEGATIVE	26.9017	Undetermined	30.8919
CVS046129CLIU	2022-02-03	U_Västmanland	NEGATIVE		Undetermined	Undetermined	31.8835
CVS046130CLIU	2022-02-01	X_Gävleborg	POSITIVE	Omicron (BA.1) POSITIVE	31.4782	36.6402	31.8298
CVS046131CLIU	2022-01-27	X_Gävleborg	POSITIVE	Omicron (BA.1) POSITIVE	23.2293	25.329	33.45
CVS046132CLIU	2022-01-28	Y_Västernorrland	NEGATIVE		Undetermined	Undetermined	33.4026
CVS046133CLIU	2022-02-01	X_Gävleborg	NEGATIVE		Undetermined	Undetermined	31.9503
CVS046134CLIU	2022-02-03	G_Kronoberg	POSITIVE	Omicron (BA.1) POSITIVE	21.7	24.4938	31.4125
CVS046135CLIU	2022-01-26	C_Uppsala	POSITIVE	Omicron (BA.1) NEGATIVE	21.83	Undetermined	27.9768
CVS046136CLIU	2022-02-04	W_Dalarna	NEGATIVE		Undetermined	Undetermined	32.215
CVS046137CLIU	2022-02-02	W_Dalarna	POSITIVE	Omicron (BA.1) POSITIVE	23.327	26.4889	29.9988
CVS046138CLIU	2022-01-27	C_Uppsala	NEGATIVE		Undetermined	Undetermined	31.5505
CVS046139CLIU	2022-01-29	F_Jönköping	POSITIVE	Omicron (BA.1) NEGATIVE	35.7312	Undetermined	38.9128
CVS046140CLIU	2022-01-27	F_Jönköping	POSITIVE	Omicron (BA.1) NEGATIVE	30.3425	Undetermined	33.5094
CVS046141CLIU	2022-02-01	W_Dalarna	POSITIVE	Omicron (BA.1) POSITIVE	24.3579	27.1495	35.5523
CVS046142CLIU	2022-01-29	X_Gävleborg	NEGATIVE		Undetermined	Undetermined	33.6133
CVS046143CLIU	2022-02-19	S_Värmland	NEGATIVE		Undetermined	Undetermined	26.311
CVS046144CLIU	2022-01-28	S_Värmland	NEGATIVE		Undetermined	Undetermined	30.7644
CVS046145CLIU	2022-01-27	W_Dalarna	NEGATIVE		Undetermined	Undetermined	35.6924
CVS046146CLIU	2022-02-08	W_Dalarna	NEGATIVE		Undetermined	Undetermined	34.6674
CVS046147CLIU	2022-02-02	G_Kronoberg	POSITIVE	Omicron (BA.1) NEGATIVE	26.1947	Undetermined	31.1054
CVS046148CLIU	2022-01-27	U_Västmanland	NEGATIVE		Undetermined	Undetermined	29.2449
CVS046149CLIU	2022-02-24	U_Västmanland	NEGATIVE		Undetermined	Undetermined	31.396
CVS046150CLIU	2022-02-11	AAA_ABC_Labs	NEGATIVE		Undetermined	Undetermined	35.2324
CVS046151CLIU	2022-02-08	S_Värmland	NEGATIVE		Undetermined	Undetermined	32.9121
CVS046152CLIU	2022-01-27	S_Värmland	NEGATIVE		Undetermined	Undetermined	31.4541
CVS046153CLIU	2022-03-05	X_Gävleborg	POSITIVE	Omicron (BA.1) NEGATIVE	19.4845	Undetermined	34.8318
CVS046154CLIU	2022-01-27	S_Värmland	NEGATIVE		Undetermined	Undetermined	32.7256
CVS046155CLIU	2022-01-27	W_Dalarna	POSITIVE	Omicron (BA.1) POSITIVE	23.9867	25.8507	37.1471
CVS046156CLIU	2022-02-03	U_Västmanland	NEGATIVE		Undetermined	Undetermined	30.8008
CVS046157CLIU	2022-02-03	S_Värmland	POSITIVE	Omicron (BA.1) POSITIVE	32.9162	36.0794	34.8464
CVS046158CLIU	2022-01-28	S_Värmland	NEGATIVE		Undetermined	Undetermined	29.5621
CVS046159CLIU	2022-02-12	W_Dalarna	NEGATIVE		Undetermined	Undetermined	31.3899
CVS046160CLIU	2022-01-27	U_Västmanland	NEGATIVE		Undetermined	Undetermined	33.0667
CVS046161CLIU	2022-02-02	Z_Jämtland/Härjedalen	NEGATIVE		Undetermined	Undetermined	32.24
CVS046162CLIU	2022-02-04	U_Västmanland	NEGATIVE		Undetermined	Undetermined	31.0626
CVS046163CLIU	2022-01-27	Z_Jämtland/Härjedalen	NEGATIVE		Undetermined	Undetermined	29.4778
CVS046164CLIU	2022-01-27	U_Västmanland	POSITIVE	Omicron (BA.1) POSITIVE	20.4777	21.8126	31.8299
CVS046165CLIU	2022-03-01	X_Gävleborg	NEGATIVE		Undetermined	Undetermined	32.5401
CVS046166CLIU	2022-01-28	S_Värmland	POSITIVE	Omicron (BA.1) NEGATIVE	25.0444	Undetermined	28.5622
CVS046167CLIU	2022-02-02	AAA_ABC_Labs	NEGATIVE		Undetermined	Undetermined	32.0566
CVS046168CLIU	2022-02-04	X_Gävleborg	POSITIVE	Omicron (BA.1) NEGATIVE	22.7103	Undetermined	32.1541
CVS046169CLIU	2022-02-10	S_Värmland	NEGATIVE		Undetermined	Undetermined	29.9464
CVS046170CLIU	2022-02-01	Z_Jämtland/Härjedalen	NEGATIVE		Undetermined	Undetermined	29.0673
CVS046171CLIU	2022-02-05	G_Kronoberg	NEGATIVE		Undetermined	Undetermined	33.4202
CVS046172CLIU	2022-01-28	Z_Jämtland/Härjedalen	NEGATIVE		Undetermined	Undetermined	33.454
CVS046173CLIU	2022-02-01	W_Dalarna	POSITIVE	Omicron (BA.1) POSITIVE	28.8326	32.5251	33.32
CVS046174CLIU	2022-02-25	AAA_ABC_Labs	NEGATIVE		Undetermined	Undetermined	32.1786
CVS046175CLIU	2022-01-28	X_Gävleborg	NEGATIVE		Undetermined	Undetermined	33.6527
CVS046176CLIU	2022-01-27	G_Kronoberg	POSITIVE	Omicron (BA.1) NEGATIVE	17.319	Undetermined	30.781
CVS046177CLIU	2022-02-01	F_Jönköping	POSITIVE	Omicron (BA.1) NEGATIVE	23.8622	Undetermined	25.4114
CVS046178CLIU	2022-03-04	F_Jönköping	POSITIVE	Omicron (BA.1) POSITIVE	25.2802	29.514	32.1441
CVS046179CLIU	2022-01-27	C_Uppsala	POSITIVE	Omicron (BA.1) POSITIVE	22.7656	23.5755	28.2045
CVS046180CLIU	2022-02-15	X_Gävleborg	POSITIVE	Omicron (BA.1) NEGATIVE	24.3132	Undetermined	34.5476
CVS046181CLIU	2022-02-09	S_Värmland	POSITIVE	Omicron (BA.1) NEGATIVE	27.2881	Undetermined	32.0996
CVS046182CLIU	2022-01-28	G_Kronoberg	POSITIVE	Omicron (BA.1) NEGATIVE	27.1119	Undetermined	28.2037
CVS046183CLIU	2022-02-04	W_Dalarna	POSITIVE	Omicron (BA.1) POSITIVE	27.6823	31.1362	34.0241
CVS046184CLIU	2022-01-29	W_Dalarna	POSITIVE	Omicron (BA.1) POSITIVE	29.2979	32.1042	35.2789
CVS046185CLIU	2022-02-01	G_Kronoberg	NEGATIVE		Undetermined	Undetermined	33.4441
CVS046186CLIU	2022-02-04	U_Västmanland	POSITIVE	Omicron (BA.1) POSITIVE	34.4931	35.6893	27.3069
CVS046187CLIU	2022-01-29	Y_Västernorrland	NEGATIVE		Undetermined	Undetermined	29.4564
CVS046188CLIU	2022-02-09	Z_Jämtland/Härjedalen	NEGATIVE		Undetermined	Undetermined	33.0091
CVS046189CLIU	2022-02-03	U_Västmanland	NEGATIVE		Undetermined	Undetermined	34.8058
CVS046190CLIU	2022-02-03	X_Gävleborg	POSITIVE	Omicron (BA.1) POSITIVE	23.535	27.1597	31.1263
CVS046191CLIU	2022-02-01	C_Uppsala	POSITIVE	Omicron (BA.1) POSITIVE	22.1792	23.0326	26.2033
CVS046192CLIU	2022-02-01	W_Dalarna	NEGATIVE		Undetermined	Undetermined	30.96
CVS046193CLIU	2022-01-28	W_Dalarna	POSITIVE	Omicron (BA.1) NEGATIVE	23.5236	Undetermined	26.5149
CVS046194CLIU	2022-02-03	F_Jönköping	POSITIVE	Omicron (BA.1) POSITIVE	24.4171	26.2455	33.5168
CVS046195CLIU	2022-02-08	X_Gävleborg	POSITIVE	Omicron (BA.1) NEGATIVE	24.4615	Undetermined	Undetermined
CVS046196CLIU	2022-02-02	X_Gävleborg	POSITIVE	Omicron (BA.1) NEGATIVE	35.6487	Undetermined	31.6139
CVS046197CLIU	2022-02-03	S_Värmland	POSITIVE	Omicron (BA.1) NEGATIVE	19.0474	Undetermined	30.5118
CVS046198CLIU	2022-02-05	G_Kronoberg	POSITIVE	Omicron (BA.1) NEGATIVE	25.4314	Undetermined	25.6805
CVS046199CLIU	2022-02-08	S_Värmland	NEGATIVE		Undetermined	Undetermined	29.3506
CVS046200CLIU	2022-02-02	X_Gävleborg	POSITIVE	Omicron (BA.1) POSITIVE	25.6827	27.4882	32.7446
CVS046201CLIU	2022-01-27	F_Jönköping	POSITIVE	Omicron (BA.1) NEGATIVE	19.8368	Undetermined	29.2806
CVS046202CLIU	2022-02-08	U_Västmanland	POSITIVE	Omicron (BA.1) POSITIVE	23.573	24.4978	29.7048
CVS046203CLIU	2022-02-04	AAA_ABC_Labs	NEGATIVE		Undetermined	Undetermined	36.0219
CVS046204CLIU	2022-01-29	Z_Jämtland/Härjedalen	POSITIVE	Omicron (BA.1) POSITIVE	31.358	33.7566	30.3513
CVS046205CLIU	2022-01-29	Z_Jämtland/Härjedalen	NEGATIVE		Undetermined	Undetermined	32.9142
CVS046206CLIU	2022-02-02	U_Västmanland	NEGATIVE		Undetermined	Undetermined	27.7529
CVS046207CLIU	2022-02-15	X_Gävleborg	NEGATIVE		Undetermined	Undetermined	29.0431
CVS046208CLIU	2022-01-29	C_Uppsala	POSITIVE	Omicron (BA.1) NEGATIVE	33.4953	Undetermined	29.4504
CVS046209CLIU	2022-01-26	F_Jönköping	NEGATIVE		Undetermined	Undetermined	25.8602
CVS046210CLIU	2022-02-24	W_Dalarna	NEGATIVE		Undetermined	Undetermined	30.8328
CVS046211CLIU	2022-02-05	W_Dalarna	NEGATIVE		Undetermined	Undetermined	30.1485
CVS046212CLIU	2022-01-29	F_Jönköping	POSITIVE	Omicron (BA.1) NEGATIVE	25.4937	Undetermined	29.4632
CVS046213CLIU	2022-02-01	W_Dalarna	NEGATIVE		Undetermined	Undetermined	33.815
CVS046214CLIU	2022-03-01	W_Dalarna	NEGATIVE		Undetermined	Undetermined	31.5559
CVS046215CLIU	2022-02-16	AAA_ABC_Labs	NEGATIVE		Undetermined	Undetermined	31.346
CVS046216CLIU	2022-01-26	Z_Jämtland/Härjedalen	POSITIVE	Omicron (BA.1) POSITIVE	25.5209	29.0648	29.1397
CVS046217CLIU	2022-01-27	U_Västmanland	POSITIVE	Omicron (BA.1) POSITIVE	24.0367	24.4777	26.2524
CVS046218CLIU	2022-01-29	X_Gävleborg	POSITIVE	Omicron (BA.1) NEGATIVE	29.2245	Undetermined	26.5221
CVS046219CLIU	2022-02-03	W_Dalarna	POSITIVE	Omicron (BA.1) NEGATIVE	23.2409	Undetermined	31.91
CVS046220CLIU	2022-01-30	W_Dalarna	NEGATIVE		Undetermined	Undetermined	31.7292
CVS046221CLIU	2022-01-27	G_Kronoberg	NEGATIVE		Undetermined	Undetermined	29.577
CVS046222CLIU	2022-02-05	W_Dalarna	NEGATIVE		Undetermined	Undetermined	30.4357
CVS046223CLIU	2022-02-03	U_Västmanland	POSITIVE	Omicron (BA.1) NEGATIVE	27.1688	Undetermined	34.3236
CVS046224CLIU	2022-01-28	W_Dalarna	POSITIVE	Omicron (BA.1) POSITIVE	28.0677	29.2309	30.2994
CVS046225CLIU	2022-01-29	F_Jönköping	NEGATIVE		Undetermined	Undetermined	36.2444
CVS046226CLIU	2022-02-01	S_Värmland	POSITIVE	Omicron (BA.1) NEGATIVE	20.1918	Undetermined	33.5715
CVS046227CLIU	2022-02-04	X_Gävleborg	POSITIVE	Omicron (BA.1) NEGATIVE	26.0021	Undetermined	35.2146
CVS046228CLIU	2022-01-26	F_Jönköping	NEGATIVE		Undetermined	Undetermined	34.2985
CVS046229CLIU	2022-02-23	Z_Jämtland/Härjedalen	POSITIVE	Omicron (BA.1) NEGATIVE	29.0399	Undetermined	30.1355
CVS046230CLIU	2022-02-04	G_Kronoberg	NEGATIVE		Undetermined	Undetermined	31.8858
CVS046231CLIU	2022-02-05	W_Dalarna	NEGATIVE		Undetermined	Undetermined	34.9521
CVS046232CLIU	2022-02-04	W_Dalarna	NEGATIVE		Undetermined	Undetermined	29.9981
CVS046233CLIU	2022-01-28	G_Kronoberg	POSITIVE	Omicron (BA.1) NEGATIVE	23.2269	Undetermined	34.2605
CVS046234CLIU	2022-01-28	X_Gävleborg	NEGATIVE		Undetermined	Undetermined	30.3025
CVS046235CLIU	2022-02-04	X_Gävleborg	POSITIVE	Omicron (BA.1) NEGATIVE	27.5972	Undetermined	34.4764
CVS046236CLIU	2022-01-28	U_Västmanland	NEGATIVE		Undetermined	Undetermined	32.4214
CVS046237CLIU	2022-02-02	Y_Västernorrland	POSITIVE	Omicron (BA.1) POSITIVE	28.4036	30.7669	30.977
CVS046238CLIU	2022-02-01	W_Dalarna	POSITIVE	Omicron (BA.1) POSITIVE	18.9989	20.2409	30.2115
CVS046239CLIU	2022-02-01	W_Dalarna	POSITIVE	Omicron (BA.1) POSITIVE	27.9912	29.9349	27.8569
CVS046240CLIU	2022-02-22	X_Gävleborg	NEGATIVE		Undetermined	Undetermined	24.5976
CVS046241CLIU	2022-01-30	S_Värmland	POSITIVE	Omicron (BA.1) NEGATIVE	23.4839	Undetermined	29.3221
CVS046242CLIU	2022-01-27	U_Västmanland	POSITIVE	Omicron (BA.1) NEGATIVE	20.3503	Undetermined	33.2847
CVS046243CLIU	2022-02-08	Y_Västernorrland	POSITIVE	Omicron (BA.1) POSITIVE	22.7725	25.312	31.9262
CVS046244CLIU	2022-02-04	W_Dalarna	NEGATIVE		Undetermined	Undetermined	35.1188
CVS046245CLIU	2022-02-08	W_Dalarna	NEGATIVE		Undetermined	Undetermined	29.6736
CVS046246CLIU	2022-02-03	F_Jönköping	POSITIVE	Omicron (BA.1) NEGATIVE	29.0635	Undetermined	32.1383
CVS046247CLIU	2022-01-27	G_Kronoberg	NEGATIVE		Undetermined	Undetermined	32.5214
CVS046248CLIU	2022-02-08	U_Västmanland	NEGATIVE		Undetermined	Undetermined	33.9775
CVS046249CLIU	2022-02-01	F_Jönköping	POSITIVE	Omicron (BA.1) NEGATIVE	23.0822	Undetermined	28.9985
CVS046250CLIU	2022-01-30	W_Dalarna	POSITIVE	Omicron (BA.1) POSITIVE	25.7243	27.337	32.1402
CVS046251CLIU	2022-02-04	X_Gävleborg	POSITIVE	Omicron (BA.1) NEGATIVE	21.0804	Undetermined	30.295
CVS046252CLIU	2022-01-28	X_Gävleborg	POSITIVE	Omicron (BA.1) NEGATIVE	29.5293	Undetermined	32.1665
CVS046253CLIU	2022-02-04	Z_Jämtland/Härjedalen	NEGATIVE		Undetermined	Undetermined	32.7394
CVS046254CLIU	2022-02-01	W_Dalarna	POSITIVE	Omicron (BA.1) POSITIVE	26.6239	28.9392	31.8848
CVS046255CLIU	2022-02-03	G_Kronoberg	POSITIVE	Omicron (BA.1) NEGATIVE	27.522	Undetermined	27.9725
CVS046256CLIU	2022-02-15	U_Västmanland	NEGATIVE		Undetermined	Undetermined	30.3798
CVS046257CLIU	2022-01-28	S_Värmland	NEGATIVE		Undetermined	Undetermined	30.0903
CVS046258CLIU	2022-01-29	Y_Västernorrland	POSITIVE	Omicron (BA.1) POSITIVE	30.5739	31.6496	31.7813
CVS046259CLIU	2022-02-01	U_Västmanland	NEGATIVE		Undetermined	Undetermined	33.261
CVS046260CLIU	2022-01-28	X_Gävleborg	POSITIVE	Omicron (BA.1) POSITIVE	21.7108	22.5861	31.3192
CVS046261CLIU	2022-02-03	Y_Västernorrland	NEGATIVE		Undetermined	Undetermined	28.0092
CVS046262CLIU	2022-01-28	X_Gävleborg	NEGATIVE		Undetermined	Undetermined	30.1099
CVS046263CLIU	2022-02-26	Z_Jämtland/Härjedalen	POSITIVE	Omicron (BA.1) NEGATIVE	25.495	Undetermined	31.4205
CVS046264CLIU	2022-03-02	Z_Jämtland/Härjedalen	POSITIVE	Omicron (BA.1) NEGATIVE	28.558	Undetermined	33.2872
CVS046265CLIU	2022-01-29	U_Västmanland	NEGATIVE		Undetermined	Undetermined	31.9868
CVS046266CLIU	2022-02-01	G_Kronoberg	POSITIVE	Omicron (BA.1) NEGATIVE	20.9336	Undetermined	32.0284
CVS046267CLIU	2022-01-29	X_Gävleborg	NEGATIVE		Undetermined	Undetermined	32.9867
CVS046268CLIU	2022-02-01	W_Dalarna	NEGATIVE		Undetermined	Undetermined	30.0401
CVS046269CLIU	2022-02-01	X_Gävleborg	POSITIVE	Omicron (BA.1) NEGATIVE	23.9303	Undetermined	30.6768
CVS046270CLIU	2022-01-27	Y_Västernorrland	NEGATIVE		Undetermined	Undetermined	31.3193
CVS046271CLIU	2022-02-04	W_Dalarna	POSITIVE	Omicron (BA.1) POSITIVE	26.7258	29.2717	28.3958
CVS046272CLIU	2022-01-29	S_Värmland	NEGATIVE		Undetermined	Undetermined	30.996
CVS046273CLIU	2022-01-28	F_Jönköping	POSITIVE	Omicron (BA.1) POSITIVE	24.3076	25.2986	28.1007
CVS046274CLIU	2022-02-09	Y_Västernorrland	POSITIVE	Omicron (BA.1) POSITIVE	27.9068	31.491	32.9942
CVS046275CLIU	2022-01-27	S_Värmland	NEGATIVE		Undetermined	Undetermined	29.8372
CVS046276CLIU	2022-02-01	Z_Jämtland/Härjedalen	POSITIVE	Omicron (BA.1) POSITIVE	20.4316	22.343	30.6916
CVS046277CLIU	2022-02-01	S_Värmland	NEGATIVE		Undetermined	Undetermined	33.615
CVS046278CLIU	2022-02-25	U_Västmanland	NEGATIVE		Undetermined	Undetermined	32.2266
CVS046279CLIU	2022-01-28	X_Gävleborg	POSITIVE	Omicron (BA.1) POSITIVE	22.6988	23.8064	30.7915
CVS046280CLIU	2022-02-08	C_Uppsala	POSITIVE	Omicron (BA.1) NEGATIVE	26.0157	Undetermined	29.4411
CVS046281CLIU	2022-02-01	U_Västmanland	POSITIVE	Omicron (BA.1) POSITIVE	23.9462	26.5094	30.6639
CVS046282CLIU	2022-02-03	W_Dalarna	NEGATIVE		Undetermined	Undetermined	35.4772
CVS046283CLIU	2022-02-04	Y_Västernorrland	NEGATIVE		Undetermined	Undetermined	33.6344
CVS046284CLIU	2022-02-01	G_Kronoberg	POSITIVE	Omicron (BA.1) NEGATIVE	26.5095	Undetermined	32.17
CVS046285CLIU	2022-01-30	C_Uppsala	POSITIVE	Omicron (BA.1) NEGATIVE	26.1049	Undetermined	27.0158
CVS046286CLIU	2022-02-05	Y_Västernorrland	NEGATIVE		Undetermined	Undetermined	30.4518
CVS046287CLIU	2022-01-30	U_Västmanland	NEGATIVE		Undetermined	Undetermined	30.0046
CVS046288CLIU	2022-01-30	C_Uppsala	POSITIVE	Omicron (BA.1) NEGATIVE	24.7473	Undetermined	24.3348
CVS046289CLIU	2022-01-28	X_Gävleborg	NEGATIVE		Undetermined	Undetermined	30.4
CVS046290CLIU	2022-01-30	W_Dalarna	POSITIVE	Omicron (BA.1) NEGATIVE	30.3776	Undetermined	31.2387
CVS046291CLIU	2022-02-18	U_Västmanland	NEGATIVE		Undetermined	Undetermined	35.8207
CVS046292CLIU	2022-02-01	F_Jönköping	POSITIVE	Omicron (BA.1) NEGATIVE	22.4248	Undetermined	28.6049
CVS046293CLIU	2022-01-28	S_Värmland	NEGATIVE		Undetermined	Undetermined	31.7791
CVS046294CLIU	2022-01-28	X_Gävleborg	NEGATIVE		Undetermined	Undetermined	31.1127
CVS046295CLIU	2022-02-03	S_Värmland	NEGATIVE		Undetermined	Undetermined	31.1731
CVS046296CLIU	2022-01-27	C_Uppsala	NEGATIVE		Undetermined	Undetermined	27.4158
CVS046297CLIU	2022-01-29	C_Uppsala	POSITIVE	Omicron (BA.1) POSITIVE	24.7918	25.9505	27.6202
CVS046298CLIU	2022-01-27	W_Dalarna	POSITIVE	Omicron (BA.1) POSITIVE	25.1344	27.0296	30.3016
CVS046299CLIU	2022-01-29	G_Kronoberg	POSITIVE	Omicron (BA.1) NEGATIVE	35.1798	Undetermined	31.3616
CVS046300CLIU	2022-02-09	W_Dalarna	POSITIVE	Omicron (BA.1) NEGATIVE	27.9593	Undetermined	32.9684
CVS046301CLIU	2022-01-28	U_Västmanland	POSITIVE	Omicron (BA.1) POSITIVE	21.772	24.4707	33.4589
CVS046302CLIU	2022-02-05	X_Gävleborg	NEGATIVE		Undetermined	Undetermined	31.0839
CVS046303CLIU	2022-02-05	G_Kronoberg	POSITIVE	Omicron (BA.1) NEGATIVE	27.8027	Undetermined	31.3107
CVS046304CLIU	2022-01-28	S_Värmland	NEGATIVE		Undetermined	Undetermined	34.0207
CVS046305CLIU	2022-02-03	G_Kronoberg	POSITIVE	Omicron (BA.1) POSITIVE	21.8933	26.9295	34.168
CVS046306CLIU	2022-02-09	Y_Västernorrland	NEGATIVE		Undetermined	Undetermined	32.161
CVS046307CLIU	2022-02-12	X_Gävleborg	NEGATIVE		Undetermined	Undetermined	33.7565
CVS046308CLIU	2022-02-05	S_Värmland	POSITIVE	Omicron (BA.1) NEGATIVE	20.6718	Undetermined	29.1542
CVS046309CLIU	2022-02-23	W_Dalarna	NEGATIVE		Undetermined	Undetermined	33.4952
CVS046310CLIU	2022-01-28	X_Gävleborg	POSITIVE	Omicron (BA.1) POSITIVE	27.7569	36.5217	28.9782
CVS046311CLIU	2022-01-29	W_Dalarna	POSITIVE	Omicron (BA.1) POSITIVE	23.4947	25.609	35.5533
CVS046312CLIU	2022-02-03	U_Västmanland	NEGATIVE		Undetermined	Undetermined	32.9006
CVS046313CLIU	2022-01-29	Y_Västernorrland	NEGATIVE		Undetermined	Undetermined	32.8836
CVS046314CLIU	2022-02-08	X_Gävleborg	POSITIVE	Omicron (BA.1) NEGATIVE	23.4233	Undetermined	32.055
CVS046315CLIU	2022-01-26	F_Jönköping	NEGATIVE		Undetermined	Undetermined	31.9368
CVS046316CLIU	2022-01-28	C_Uppsala	NEGATIVE		Undetermined	Undetermined	26.5411
CVS046317CLIU	2022-01-28	W_Dalarna	POSITIVE	Omicron (BA.1) POSITIVE	32.0469	33.5201	29.9357
CVS046318CLIU	2022-01-26	F_Jönköping	POSITIVE	Omicron (BA.1) NEGATIVE	28.1103	Undetermined	31.4255
CVS046319CLIU	2022-02-04	F_Jönköping	POSITIVE	Omicron (BA.1) POSITIVE	28.1778	31.9763	29.742
CVS046320CLIU	2022-01-27	C_Uppsala	POSITIVE	Omicron (BA.1) NEGATIVE	33.6979	Undetermined	29.43
CVS046321CLIU	2022-02-03	U_Västmanland	NEGATIVE		Undetermined	Undetermined	32.7514
CVS046322CLIU	2022-02-11	U_Västmanland	POSITIVE	Omicron (BA.1) NEGATIVE	28.7363	Undetermined	31.1007
CVS046323CLIU	2022-02-02	U_Västmanland	NEGATIVE		Undetermined	Undetermined	34.1341
CVS046324CLIU	2022-01-27	G_Kronoberg	POSITIVE	Omicron (BA.1) NEGATIVE	22.7446	Undetermined	32.0528
CVS046325CLIU	2022-01-26	Z_Jämtland/Härjedalen	POSITIVE	Omicron (BA.1) POSITIVE	21.3274	23.572	29.0492
CVS046326CLIU	2022-01-26	Y_Västernorrland	POSITIVE	Omicron (BA.1) POSITIVE	34.9799	39.0596	30.3316
CVS046327CLIU	2022-01-26	F_Jönköping	NEGATIVE		Undetermined	Undetermined	27.3541
CVS046328CLIU	2022-01-27	F_Jönköping	POSITIVE	Omicron (BA.1) NEGATIVE	28.6618	Undetermined	31.0491
CVS046329CLIU	2022-01-28	Y_Västernorrland	POSITIVE	Omicron (BA.1) POSITIVE	32.776	34.8707	34.7324
CVS046330CLIU	2022-01-27	S_Värmland	POSITIVE	Omicron (BA.1) POSITIVE	25.4293	28.3839	32.2363
CVS046331CLIU	2022-02-08	S_Värmland	POSITIVE	Omicron (BA.1) NEGATIVE	20.1473	Undetermined	30.3863
CVS046332CLIU	2022-03-04	F_Jönköping	NEGATIVE		Undetermined	Undetermined	30.0343
CVS046333CLIU	2022-02-12	G_Kronoberg	NEGATIVE		Undetermined	Undetermined	34.1843
CVS046334CLIU	2022-02-01	C_Uppsala	POSITIVE	Omicron (BA.1) NEGATIVE	26.7666	Undetermined	30.2765
CVS046335CLIU	2022-02-09	W_Dalarna	POSITIVE	Omicron (BA.1) NEGATIVE	19.7923	Undetermined	29.5634
CVS046336CLIU	2022-02-02	U_Västmanland	NEGATIVE		Undetermined	Undetermined	32.3467
CVS046337CLIU	2022-02-10	Y_Västernorrland	POSITIVE	Omicron (BA.1) POSITIVE	29.532	31.9766	30.9254
CVS046338CLIU	2022-02-10	Z_Jämtland/Härjedalen	NEGATIVE		Undetermined	Undetermined	35.3847
CVS046339CLIU	2022-02-01	X_Gävleborg	POSITIVE	Omicron (BA.1) POSITIVE	22.9924	25.6835	37.0939
CVS046340CLIU	2022-01-29	F_Jönköping	POSITIVE	Omicron (BA.1) NEGATIVE	32.9362	Undetermined	31.0766
CVS046341CLIU	2022-01-28	S_Värmland	NEGATIVE		Undetermined	Undetermined	33.2763
CVS046342CLIU	2022-02-01	G_Kronoberg	POSITIVE	Omicron (BA.1) NEGATIVE	23.0334	Undetermined	35.9839
CVS046343CLIU	2022-01-27	G_Kronoberg	NEGATIVE		Undetermined	Undetermined	27.5698
CVS046344CLIU	2022-02-02	U_Västmanland	NEGATIVE		Undetermined	Undetermined	30.3607
CVS046345CLIU	2022-02-09	W_Dalarna	NEGATIVE		Undetermined	Undetermined	29.7055
CVS046346CLIU	2022-02-05	S_Värmland	POSITIVE	Omicron (BA.1) NEGATIVE	26.6329	Undetermined	33.3962
CVS046347CLIU	2022-02-08	G_Kronoberg	POSITIVE	Omicron (BA.1) NEGATIVE	18.852	Undetermined	34.1556
CVS046348CLIU	2022-02-03	U_Västmanland	POSITIVE	Omicron (BA.1) POSITIVE	29.1873	32.5047	31.4868
CVS046349CLIU	2022-01-28	Y_Västernorrland	NEGATIVE		Undetermined	Undetermined	31.9624
CVS046350CLIU	2022-01-28	U_Västmanland	POSITIVE	Omicron (BA.1) POSITIVE	23.8245	25.4841	30.001
CVS046351CLIU	2022-01-26	F_Jönköping	POSITIVE	Omicron (BA.1) POSITIVE	22.3952	24.6724	29.1034
CVS046352CLIU	2022-01-29	U_Västmanland	POSITIVE	Omicron (BA.1) NEGATIVE	21.0228	Undetermined	29.6639
CVS046353CLIU	2022-02-07	C_Uppsala	POSITIVE	Omicron (BA.1) NEGATIVE	24.2743	Undetermined	28.6893
CVS046354CLIU	2022-01-28	Y_Västernorrland	NEGATIVE		Undetermined	Undetermined	31.3633
CVS046355CLIU	2022-01-27	G_Kronoberg	NEGATIVE		Undetermined	Undetermined	31.7205
CVS046356CLIU	2022-02-04	C_Uppsala	POSITIVE	Omicron (BA.1) POSITIVE	20.7284	20.994	24.0107
CVS046357CLIU	2022-01-28	Y_Västernorrland	POSITIVE	Omicron (BA.1) POSITIVE	25.2515	26.9101	28.4604
CVS046358CLIU	2022-01-26	Y_Västernorrland	NEGATIVE		Undetermined	Undetermined	28.9382
CVS046359CLIU	2022-02-03	X_Gävleborg	NEGATIVE		Undetermined	Undetermined	34.3833
CVS046360CLIU	2022-02-02	U_Västmanland	POSITIVE	Omicron (BA.1) POSITIVE	26.9515	28.988	27.0116
CVS046361CLIU	2022-01-27	G_Kronoberg	NEGATIVE		Undetermined	Undetermined	31.2999
CVS046362CLIU	2022-01-29	C_Uppsala	POSITIVE	Omicron (BA.1) POSITIVE	25.5319	25.6777	25.185
CVS046363CLIU	2022-01-27	U_Västmanland	POSITIVE	Omicron (BA.1) POSITIVE	28.7308	29.8037	31.5068
CVS046364CLIU	2022-02-09	AAA_ABC_Labs	NEGATIVE		Undetermined	Undetermined	34.4034
CVS046365CLIU	2022-01-27	U_Västmanland	POSITIVE	Omicron (BA.1) POSITIVE	18.8163	21.118	28.6676
CVS046366CLIU	2022-02-03	Y_Västernorrland	NEGATIVE		Undetermined	Undetermined	32.0585
CVS046367CLIU	2022-02-01	Y_Västernorrland	NEGATIVE		Undetermined	Undetermined	29.4365
CVS046368CLIU	2022-02-01	X_Gävleborg	POSITIVE	Omicron (BA.1) POSITIVE	27.6508	29.6511	34.94
CVS046369CLIU	2022-01-27	S_Värmland	POSITIVE	Omicron (BA.1) POSITIVE	21.6268	23.8261	32.4075
CVS046370CLIU	2022-02-08	U_Västmanland	NEGATIVE		Undetermined	Undetermined	30.9359
CVS046371CLIU	2022-02-02	G_Kronoberg	NEGATIVE		Undetermined	Undetermined	33.2391
CVS046372CLIU	2022-01-30	C_Uppsala	NEGATIVE		Undetermined	Undetermined	25.7482
CVS046373CLIU	2022-01-28	X_Gävleborg	NEGATIVE		Undetermined	Undetermined	32.0973
CVS046374CLIU	2022-01-29	Y_Västernorrland	POSITIVE	Omicron (BA.1) POSITIVE	26.8733	29.5603	33.0937
CVS046375CLIU	2022-02-02	S_Värmland	POSITIVE	Omicron (BA.1) NEGATIVE	29.7255	Undetermined	32.8935
CVS046376CLIU	2022-01-30	S_Värmland	NEGATIVE		Undetermined	Undetermined	35.6568
CVS046377CLIU	2022-01-28	G_Kronoberg	NEGATIVE		Undetermined	Undetermined	28.0671
CVS046378CLIU	2022-02-10	G_Kronoberg	POSITIVE	Omicron (BA.1) NEGATIVE	28.726	Undetermined	Undetermined
CVS046379CLIU	2022-01-28	X_Gävleborg	NEGATIVE		Undetermined	Undetermined	30.9397
CVS046380CLIU	2022-01-26	Z_Jämtland/Härjedalen	POSITIVE	Omicron (BA.1) NEGATIVE	21.1672	Undetermined	29.0753
CVS046381CLIU	2022-01-27	G_Kronoberg	NEGATIVE		Undetermined	Undetermined	32.3323
CVS046382CLIU	2022-01-28	S_Värmland	NEGATIVE		Undetermined	Undetermined	33.9944
CVS046383CLIU	2022-02-08	Y_Västernorrland	NEGATIVE		Undetermined	Undetermined	34.8914
CVS046384CLIU	2022-02-17	W_Dalarna	NEGATIVE		Undetermined	Undetermined	36.2171
CVS046385CLIU	2022-01-28	S_Värmland	NEGATIVE		Undetermined	Undetermined	28.2583
CVS046386CLIU	2022-01-27	U_Västmanland	POSITIVE	Omicron (BA.1) POSITIVE	21.9111	23.5353	28.5253
CVS046387CLIU	2022-02-03	U_Västmanland	NEGATIVE		Undetermined	Undetermined	30.0069
CVS046388CLIU	2022-01-27	G_Kronoberg	POSITIVE	Omicron (BA.1) NEGATIVE	25.3147	Undetermined	31.8082
CVS046389CLIU	2022-02-04	Y_Västernorrland	POSITIVE	Omicron (BA.1) POSITIVE	34.7494	36.2531	33.451
CVS046390CLIU	2022-02-01	Y_Västernorrland	POSITIVE	Omicron (BA.1) POSITIVE	30.9574	32.7699	33.0929
CVS046391CLIU	2022-02-22	Y_Västernorrland	NEGATIVE		Undetermined	Undetermined	34.6321
CVS046392CLIU	2022-02-12	W_Dalarna	NEGATIVE		Undetermined	Undetermined	31.892
CVS046393CLIU	2022-02-01	U_Västmanland	POSITIVE	Omicron (BA.1) POSITIVE	26.2359	28.6685	32.5518
CVS046394CLIU	2022-02-02	W_Dalarna	NEGATIVE		Undetermined	Undetermined	32.781
CVS046395CLIU	2022-02-08	C_Uppsala	NEGATIVE		Undetermined	Undetermined	27.228
CVS046396CLIU	2022-02-03	Y_Västernorrland	NEGATIVE		Undetermined	Undetermined	28.7543
CVS046397CLIU	2022-01-29	W_Dalarna	NEGATIVE		Undetermined	Undetermined	29.9965
CVS046398CLIU	2022-02-01	W_Dalarna	NEGATIVE		Undetermined	Undetermined	32.7854
CVS046399CLIU	2022-03-01	Y_Västernorrland	POSITIVE	Omicron (BA.1) NEGATIVE	25.8997	Undetermined	34.7839
CVS046400CLIU	2022-01-31	S_Värmland	POSITIVE	Omicron (BA.1) NEGATIVE	22.374	Undetermined	30.775
CVS046401CLIU	2022-01-26	Y_Västernorrland	POSITIVE	Omicron (BA.1) NEGATIVE	22.7871	Undetermined	35.8646
CVS046402CLIU	2022-02-01	X_Gävleborg	NEGATIVE		Undetermined	Undetermined	31.4586
CVS046403CLIU	2022-01-28	Y_Västernorrland	POSITIVE	Omicron (BA.1) POSITIVE	24.4145	27.9666	33.6504
CVS046404CLIU	2022-01-26	Z_Jämtland/Härjedalen	POSITIVE	Omicron (BA.1) NEGATIVE	27.9562	Undetermined	31.0323
CVS046405CLIU	2022-02-04	S_Värmland	POSITIVE	Omicron (BA.1) NEGATIVE	17.9451	Undetermined	29.7474
CVS046406CLIU	2022-01-27	Y_Västernorrland	NEGATIVE		Undetermined	Undetermined	32.3047
CVS046407CLIU	2022-01-29	Y_Västernorrland	POSITIVE	Omicron (BA.1) POSITIVE	23.7339	24.9672	33.1615
CVS046408CLIU	2022-01-29	G_Kronoberg	NEGATIVE		Undetermined	Undetermined	34.8676
CVS046409CLIU	2022-02-04	W_Dalarna	NEGATIVE		Undetermined	Undetermined	32.5071
CVS046410CLIU	2022-02-03	Y_Västernorrland	POSITIVE	Omicron (BA.1) POSITIVE	24.1521	26.7872	37.1795
CVS046411CLIU	2022-02-04	U_Västmanland	NEGATIVE		Undetermined	Undetermined	33.232
CVS046412CLIU	2022-01-27	W_Dalarna	NEGATIVE		Undetermined	Undetermined	30.2953
CVS046413CLIU	2022-02-08	S_Värmland	NEGATIVE		Undetermined	Undetermined	31.0767
CVS046414CLIU	2022-02-25	Z_Jämtland/Härjedalen	POSITIVE	Omicron (BA.1) NEGATIVE	29.4775	Undetermined	29.274
CVS046415CLIU	2022-02-03	W_Dalarna	POSITIVE	Omicron (BA.1) NEGATIVE	29.9672	Undetermined	29.9156
CVS046416CLIU	2022-02-08	C_Uppsala	POSITIVE	Omicron (BA.1) NEGATIVE	25.0261	Undetermined	27.198
CVS046417CLIU	2022-02-10	U_Västmanland	NEGATIVE		Undetermined	Undetermined	32.7966
CVS046418CLIU	2022-02-23	X_Gävleborg	POSITIVE	Omicron (BA.1) NEGATIVE	23.8522	Undetermined	33.419
CVS046419CLIU	2022-02-01	G_Kronoberg	POSITIVE	Omicron (BA.1) NEGATIVE	26.251	Undetermined	28.7258
CVS046420CLIU	2022-01-28	X_Gävleborg	NEGATIVE		Undetermined	Undetermined	32.2643
CVS046421CLIU	2022-01-28	Z_Jämtland/Härjedalen	NEGATIVE		Undetermined	Undetermined	27.4701
CVS046422CLIU	2022-01-30	C_Uppsala	NEGATIVE		Undetermined	Undetermined	24.1439
CVS046423CLIU	2022-01-29	U_Västmanland	NEGATIVE		Undetermined	Undetermined	30.0607
CVS046424CLIU	2022-02-15	W_Dalarna	NEGATIVE		Undetermined	Undetermined	29.8559
CVS046425CLIU	2022-02-01	X_Gävleborg	POSITIVE	Omicron (BA.1) POSITIVE	24.17	26.7566	32.2248
CVS046426CLIU	2022-02-08	W_Dalarna	POSITIVE	Omicron (BA.1) NEGATIVE	32.7529	Undetermined	32.1982
CVS046427CLIU	2022-02-01	X_Gävleborg	NEGATIVE		Undetermined	Undetermined	32.9275
CVS046428CLIU	2022-01-28	W_Dalarna	NEGATIVE		Undetermined	Undetermined	35.1598
CVS046429CLIU	2022-03-04	Y_Västernorrland	POSITIVE	Omicron (BA.1) NEGATIVE	22.5877	Undetermined	31.0786
CVS046430CLIU	2022-01-31	S_Värmland	POSITIVE	Omicron (BA.1) POSITIVE	28.9804	31.7154	27.0022
CVS046431CLIU	2022-01-28	U_Västmanland	POSITIVE	Omicron (BA.1) POSITIVE	16.9738	19.8988	27.7578
CVS046432CLIU	2022-02-01	S_Värmland	POSITIVE	Omicron (BA.1) NEGATIVE	21.8586	Undetermined	31.7557
CVS046433CLIU	2022-02-08	Z_Jämtland/Härjedalen	NEGATIVE		Undetermined	Undetermined	30.2578
CVS046434CLIU	2022-02-03	W_Dalarna	POSITIVE	Omicron (BA.1) NEGATIVE	23.7536	Undetermined	28.9902
CVS046435CLIU	2022-02-08	U_Västmanland	NEGATIVE		Undetermined	Undetermined	34.4828
CVS046436CLIU	2022-02-02	W_Dalarna	NEGATIVE		Undetermined	Undetermined	32.4637
CVS046437CLIU	2022-02-02	G_Kronoberg	POSITIVE	Omicron (BA.1) NEGATIVE	31.1952	Undetermined	34.4325
CVS046438CLIU	2022-02-15	Y_Västernorrland	POSITIVE	Omicron (BA.1) NEGATIVE	24.9758	Undetermined	35.4362
CVS046439CLIU	2022-01-28	S_Värmland	POSITIVE	Omicron (BA.1) POSITIVE	25.0061	25.8783	31.5327
CVS046440CLIU	2022-02-02	G_Kronoberg	POSITIVE	Omicron (BA.1) NEGATIVE	25.1055	Undetermined	29.95
CVS046441CLIU	2022-01-28	W_Dalarna	NEGATIVE		Undetermined	Undetermined	27.3121
CVS046442CLIU	2022-01-27	W_Dalarna	POSITIVE	Omicron (BA.1) POSITIVE	23.0093	24.5316	28.854
CVS046443CLIU	2022-02-04	Z_Jämtland/Härjedalen	NEGATIVE		Undetermined	Undetermined	29.6537
CVS046444CLIU	2022-03-08	X_Gävleborg	POSITIVE	Omicron (BA.1) NEGATIVE	17.9819	Undetermined	34.1418
CVS046445CLIU	2022-01-27	Z_Jämtland/Härjedalen	NEGATIVE		Undetermined	Undetermined	34.9798
CVS046446CLIU	2022-01-27	F_Jönköping	POSITIVE	Omicron (BA.1) NEGATIVE	29.1016	Undetermined	29.8078
CVS046447CLIU	2022-02-03	S_Värmland	POSITIVE	Omicron (BA.1) NEGATIVE	19.531	Undetermined	30.3165
CVS046448CLIU	2022-01-28	X_Gävleborg	NEGATIVE		Undetermined	Undetermined	31.4295
CVS046449CLIU	2022-02-05	Y_Västernorrland	NEGATIVE		Undetermined	Undetermined	33.0196
CVS046450CLIU	2022-01-28	G_Kronoberg	POSITIVE	Omicron (BA.1) NEGATIVE	22.6699	Undetermined	28.4439
CVS046451CLIU	2022-01-28	G_Kronoberg	NEGATIVE		Undetermined	Undetermined	29.9399
CVS046452CLIU	2022-01-26	Y_Västernorrland	POSITIVE	Omicron (BA.1) POSITIVE	32.6346	35.8863	28.1881
CVS046453CLIU	2022-01-26	Y_Västernorrland	POSITIVE	Omicron (BA.1) POSITIVE	29.2837	31.8905	31.1766
CVS046454CLIU	2022-01-27	S_Värmland	POSITIVE	Omicron (BA.1) NEGATIVE	29.9064	Undetermined	29.7973
CVS046455CLIU	2022-01-26	C_Uppsala	POSITIVE	Omicron (BA.1) NEGATIVE	25.6726	Undetermined	28.1665
CVS046456CLIU	2022-02-16	X_Gävleborg	POSITIVE	Omicron (BA.1) NEGATIVE	24.1603	Undetermined	31.5434
CVS046457CLIU	2022-02-03	W_Dalarna	POSITIVE	Omicron (BA.1) NEGATIVE	25.615	Undetermined	34.624
CVS046458CLIU	2022-01-29	F_Jönköping	POSITIVE	Omicron (BA.1) NEGATIVE	28.5138	Undetermined	30.8937
CVS046459CLIU	2022-01-28	G_Kronoberg	POSITIVE	Omicron (BA.1) NEGATIVE	26.9412	Undetermined	27.1039
CVS046460CLIU	2022-02-02	U_Västmanland	NEGATIVE		Undetermined	Undetermined	33.2106
CVS046461CLIU	2022-03-08	X_Gävleborg	NEGATIVE		Undetermined	Undetermined	31.7678
CVS046462CLIU	2022-02-01	G_Kronoberg	NEGATIVE		Undetermined	Undetermined	34.436
CVS046463CLIU	2022-02-05	X_Gävleborg	NEGATIVE		Undetermined	Undetermined	32.3006
CVS046464CLIU	2022-02-15	W_Dalarna	NEGATIVE		Undetermined	Undetermined	31.4522
CVS046465CLIU	2022-02-15	W_Dalarna	POSITIVE	Omicron (BA.1) NEGATIVE	26.3825	Undetermined	29.3833
CVS046466CLIU	2022-01-31	S_Värmland	POSITIVE	Omicron (BA.1) POSITIVE	22.0043	25.6367	32.505
CVS046467CLIU	2022-02-01	W_Dalarna	POSITIVE	Omicron (BA.1) POSITIVE	24.7763	29.4411	29.6793
CVS046468CLIU	2022-01-27	W_Dalarna	POSITIVE	Omicron (BA.1) POSITIVE	27.4332	29.1511	32.3071
CVS046469CLIU	2022-02-01	C_Uppsala	NEGATIVE		Undetermined	Undetermined	29.2362
CVS046470CLIU	2022-01-30	X_Gävleborg	POSITIVE	Omicron (BA.1) NEGATIVE	21.9713	Undetermined	33.8928
CVS046471CLIU	2022-01-28	U_Västmanland	POSITIVE	Omicron (BA.1) POSITIVE	32.6206	36.6582	29.1956
CVS046472CLIU	2022-02-25	W_Dalarna	NEGATIVE		Undetermined	Undetermined	30.4703
CVS046473CLIU	2022-02-08	Y_Västernorrland	POSITIVE	Omicron (BA.1) POSITIVE	21.0994	22.2584	32.6046
CVS046474CLIU	2022-01-27	S_Värmland	POSITIVE	Omicron (BA.1) POSITIVE	29.0021	30.966	33.862
CVS046475CLIU	2022-02-03	G_Kronoberg	POSITIVE	Omicron (BA.1) NEGATIVE	21.4218	Undetermined	34.9824
CVS046476CLIU	2022-02-03	U_Västmanland	NEGATIVE		Undetermined	Undetermined	31.8018
CVS046477CLIU	2022-01-29	X_Gävleborg	NEGATIVE		Undetermined	Undetermined	30.7226
CVS046478CLIU	2022-02-17	AAA_ABC_Labs	NEGATIVE		Undetermined	Undetermined	31.0888
CVS046479CLIU	2022-02-01	X_Gävleborg	POSITIVE	Omicron (BA.1) NEGATIVE	21.9738	Undetermined	32.5968
CVS046480CLIU	2022-02-01	W_Dalarna	POSITIVE	Omicron (BA.1) POSITIVE	22.6465	24.3225	29.0421
CVS046481CLIU	2022-02-03	W_Dalarna	POSITIVE	Omicron (BA.1) POSITIVE	24.9037	25.732	29.2003
CVS046482CLIU	2022-01-27	F_Jönköping	POSITIVE	Omicron (BA.1) POSITIVE	24.4677	25.2821	29.0615
CVS046483CLIU	2022-01-28	S_Värmland	POSITIVE	Omicron (BA.1) NEGATIVE	19.3407	Undetermined	30.4939
CVS046484CLIU	2022-02-03	Z_Jämtland/Härjedalen	NEGATIVE		Undetermined	Undetermined	28.7658
CVS046485CLIU	2022-01-28	U_Västmanland	NEGATIVE		Undetermined	Undetermined	31.4669
CVS046486CLIU	2022-02-02	W_Dalarna	POSITIVE	Omicron (BA.1) NEGATIVE	27.9627	Undetermined	30.8844
CVS046487CLIU	2022-01-31	S_Värmland	NEGATIVE		Undetermined	Undetermined	27.9919
CVS046488CLIU	2022-02-04	W_Dalarna	NEGATIVE		Undetermined	Undetermined	33.9818
CVS046489CLIU	2022-01-27	U_Västmanland	NEGATIVE		Undetermined	Undetermined	32.0978
CVS046490CLIU	2022-02-24	X_Gävleborg	POSITIVE	Omicron (BA.1) NEGATIVE	23.2008	Undetermined	35.4002
CVS046491CLIU	2022-02-15	U_Västmanland	NEGATIVE		Undetermined	Undetermined	31.3974
CVS046492CLIU	2022-01-27	S_Värmland	NEGATIVE		Undetermined	Undetermined	29.7212
CVS046493CLIU	2022-02-08	G_Kronoberg	POSITIVE	Omicron (BA.1) NEGATIVE	19.2674	Undetermined	31.3899
CVS046494CLIU	2022-01-27	F_Jönköping	POSITIVE	Omicron (BA.1) POSITIVE	30.6815	31.9132	32.1183
CVS046495CLIU	2022-02-03	W_Dalarna	POSITIVE	Omicron (BA.1) POSITIVE	32.0874	33.067	32.0899
CVS046496CLIU	2022-02-08	U_Västmanland	POSITIVE	Omicron (BA.1) NEGATIVE	27.9711	Undetermined	32.5928
CVS046497CLIU	2022-02-12	Z_Jämtland/Härjedalen	POSITIVE	Omicron (BA.1) NEGATIVE	26.3695	Undetermined	33.59
CVS046498CLIU	2022-01-28	W_Dalarna	POSITIVE	Omicron (BA.1) POSITIVE	27.2597	28.5612	30.318
CVS046499CLIU	2022-01-27	U_Västmanland	POSITIVE	Omicron (BA.1) POSITIVE	31.2289	32.5846	25.736
CVS046500CLIU	2022-02-01	F_Jönköping	NEGATIVE		Undetermined	Undetermined	33.1884
CVS046501CLIU	2022-02-01	U_Västmanland	POSITIVE	Omicron (BA.1) NEGATIVE	24.6081	Undetermined	36.7905
CVS046502CLIU	2022-02-09	G_Kronoberg	NEGATIVE		Undetermined	Undetermined	30.2363
CVS046503CLIU	2022-01-27	Y_Västernorrland	POSITIVE	Omicron (BA.1) NEGATIVE	22.6199	Undetermined	27.0992
CVS046504CLIU	2022-02-10	Y_Västernorrland	POSITIVE	Omicron (BA.1) NEGATIVE	33.7985	Undetermined	Undetermined
CVS046505CLIU	2022-01-26	Z_Jämtland/Härjedalen	NEGATIVE		Undetermined	Undetermined	29.4732
CVS046506CLIU	2022-01-28	G_Kronoberg	POSITIVE	Omicron (BA.1) NEGATIVE	21.4122	Undetermined	33.0523
CVS046507CLIU	2022-01-27	F_Jönköping	POSITIVE	Omicron (BA.1) POSITIVE	31.7462	34.3831	29.2688
CVS046508CLIU	2022-01-26	Z_Jämtland/Härjedalen	NEGATIVE		Undetermined	Undetermined	34.1361
CVS046509CLIU	2022-01-28	W_Dalarna	POSITIVE	Omicron (BA.1) POSITIVE	25.1849	26.758	33.4146
CVS046510CLIU	2022-02-09	U_Västmanland	NEGATIVE		Undetermined	Undetermined	31.9201
CVS046511CLIU	2022-01-28	W_Dalarna	POSITIVE	Omicron (BA.1) POSITIVE	29.1707	30.7888	30.1371
CVS046512CLIU	2022-02-04	G_Kronoberg	NEGATIVE		Undetermined	Undetermined	28.2835
CVS046513CLIU	2022-01-28	F_Jönköping	POSITIVE	Omicron (BA.1) NEGATIVE	19.0162	Undetermined	25.6781
CVS046514CLIU	2022-01-30	C_Uppsala	POSITIVE	Omicron (BA.1) NEGATIVE	20.3003	Undetermined	26.4771
CVS046515CLIU	2022-02-01	U_Västmanland	POSITIVE	Omicron (BA.1) NEGATIVE	24.0044	Undetermined	32.34
CVS046516CLIU	2022-02-03	U_Västmanland	POSITIVE	Omicron (BA.1) NEGATIVE	30.4196	Undetermined	33.0638
CVS046517CLIU	2022-02-03	U_Västmanland	POSITIVE	Omicron (BA.1) POSITIVE	17.1213	18.0122	31.6655
CVS046518CLIU	2022-02-08	Z_Jämtland/Härjedalen	NEGATIVE		Undetermined	Undetermined	29.3662
CVS046519CLIU	2022-02-01	U_Västmanland	POSITIVE	Omicron (BA.1) POSITIVE	23.2662	25.276	33.1512
CVS046520CLIU	2022-02-02	U_Västmanland	POSITIVE	Omicron (BA.1) NEGATIVE	35.3778	Undetermined	29.2398
CVS046521CLIU	2022-02-02	F_Jönköping	POSITIVE	Omicron (BA.1) NEGATIVE	31.3466	Undetermined	33.1725
CVS046522CLIU	2022-02-02	W_Dalarna	POSITIVE	Omicron (BA.1) POSITIVE	31.8099	33.9036	31.7585
CVS046523CLIU	2022-02-22	X_Gävleborg	NEGATIVE		Undetermined	Undetermined	28.5444
CVS046524CLIU	2022-02-02	W_Dalarna	NEGATIVE		Undetermined	Undetermined	29.466
CVS046525CLIU	2022-02-03	S_Värmland	NEGATIVE		Undetermined	Undetermined	27.2988
CVS046526CLIU	2022-02-04	F_Jönköping	POSITIVE	Omicron (BA.1) POSITIVE	27.0205	29.0943	31.3156
CVS046527CLIU	2022-02-01	W_Dalarna	POSITIVE	Omicron (BA.1) POSITIVE	25.7524	27.9307	29.5898
CVS046528CLIU	2022-02-10	U_Västmanland	NEGATIVE		Undetermined	Undetermined	31.8076
CVS046529CLIU	2022-01-27	U_Västmanland	POSITIVE	Omicron (BA.1) NEGATIVE	23.1731	Undetermined	30.7141
CVS046530CLIU	2022-01-30	C_Uppsala	POSITIVE	Omicron (BA.1) POSITIVE	27.5693	27.9079	25.3871
CVS046531CLIU	2022-01-28	X_Gävleborg	NEGATIVE		Undetermined	Undetermined	32.4417
CVS046532CLIU	2022-02-08	U_Västmanland	POSITIVE	Omicron (BA.1) POSITIVE	32.8047	37.4908	33.7851
CVS046533CLIU	2022-01-28	S_Värmland	NEGATIVE		Undetermined	Undetermined	30.3254
CVS046534CLIU	2022-02-08	X_Gävleborg	NEGATIVE		Undetermined	Undetermined	32.7854
CVS046535CLIU	2022-02-01	F_Jönköping	NEGATIVE		Undetermined	Undetermined	31.6148
CVS046536CLIU	2022-01-29	Z_Jämtland/Härjedalen	POSITIVE	Omicron (BA.1) POSITIVE	26.7447	28.1636	34.1115
CVS046537CLIU	2022-01-28	U_Västmanland	NEGATIVE		Undetermined	Undetermined	35.8581
CVS046538CLIU	2022-02-04	C_Uppsala	POSITIVE	Omicron (BA.1) NEGATIVE	32.1564	Undetermined	33.0079
CVS046539CLIU	2022-02-15	X_Gävleborg	NEGATIVE		Undetermined	Undetermined	31.5273
CVS046540CLIU	2022-01-26	Z_Jämtland/Härjedalen	NEGATIVE		Undetermined	Undetermined	31.7485
CVS046541CLIU	2022-02-03	G_Kronoberg	POSITIVE	Omicron (BA.1) POSITIVE	21.9763	25.3408	29.461
CVS046542CLIU	2022-02-02	AAA_ABC_Labs	NEGATIVE		Undetermined	Undetermined	30.5883
CVS046543CLIU	2022-01-27	U_Västmanland	NEGATIVE		Undetermined	Undetermined	32.8281
CVS046544CLIU	2022-02-01	Y_Västernorrland	POSITIVE	Omicron (BA.1) POSITIVE	27.5337	29.1105	30.6144
CVS046545CLIU	2022-02-09	X_Gävleborg	NEGATIVE		Undetermined	Undetermined	35.411
CVS046546CLIU	2022-02-25	X_Gävleborg	POSITIVE	Omicron (BA.1) NEGATIVE	28.3824	Undetermined	31.8086
CVS046547CLIU	2022-01-30	U_Västmanland	POSITIVE	Omicron (BA.1) NEGATIVE	22.0753	Undetermined	27.7505
CVS046548CLIU	2022-02-02	G_Kronoberg	POSITIVE	Omicron (BA.1) NEGATIVE	33.9531	Undetermined	32.0068
CVS046549CLIU	2022-02-01	W_Dalarna	POSITIVE	Omicron (BA.1) POSITIVE	29.7514	31.9869	33.3618
CVS046550CLIU	2022-02-11	U_Västmanland	POSITIVE	Omicron (BA.1) NEGATIVE	20.8264	Undetermined	Undetermined
CVS046551CLIU	2022-02-07	S_Värmland	NEGATIVE		Undetermined	Undetermined	32.9248
CVS046552CLIU	2022-02-12	W_Dalarna	NEGATIVE		Undetermined	Undetermined	30.0553
CVS046553CLIU	2022-02-22	X_Gävleborg	POSITIVE	Omicron (BA.1) NEGATIVE	21.7197	Undetermined	32.9125
CVS046554CLIU	2022-01-28	G_Kronoberg	POSITIVE	Omicron (BA.1) NEGATIVE	30.1848	Undetermined	32.9046
CVS046555CLIU	2022-02-01	AAA_ABC_Labs	NEGATIVE		Undetermined	Undetermined	31.0383
CVS046556CLIU	2022-01-28	X_Gävleborg	NEGATIVE		Undetermined	Undetermined	31.9562
CVS046557CLIU	2022-02-05	X_Gävleborg	NEGATIVE		Undetermined	Undetermined	34.9632
CVS046558CLIU	2022-02-01	G_Kronoberg	POSITIVE	Omicron (BA.1) POSITIVE	24.8498	28.5531	29.9869
CVS046559CLIU	2022-03-01	X_Gävleborg	POSITIVE	Omicron (BA.1) POSITIVE	28.3224	31.7565	33.5934
CVS046560CLIU	2022-02-01	X_Gävleborg	POSITIVE	Omicron (BA.1) POSITIVE	24.0756	26.052	34.1671
CVS046561CLIU	2022-02-12	S_Värmland	NEGATIVE		Undetermined	Undetermined	33.6031
CVS046562CLIU	2022-02-03	U_Västmanland	NEGATIVE		Undetermined	Undetermined	31.1459
CVS046563CLIU	2022-01-29	U_Västmanland	POSITIVE	Omicron (BA.1) NEGATIVE	20.7982	Undetermined	30.3236
CVS046564CLIU	2022-02-08	AAA_ABC_Labs	NEGATIVE		Undetermined	Undetermined	35.3606
CVS046565CLIU	2022-01-28	W_Dalarna	POSITIVE	Omicron (BA.1) NEGATIVE	31.9089	Undetermined	35.2011
CVS046566CLIU	2022-02-02	C_Uppsala	NEGATIVE		Undetermined	Undetermined	28.1195
CVS046567CLIU	2022-02-08	W_Dalarna	NEGATIVE		Undetermined	Undetermined	32.3963
CVS046568CLIU	2022-01-27	W_Dalarna	POSITIVE	Omicron (BA.1) NEGATIVE	29.9964	Undetermined	27.408
CVS046569CLIU	2022-02-02	W_Dalarna	POSITIVE	Omicron (BA.1) POSITIVE	22.7882	24.5301	35.0994
CVS046570CLIU	2022-01-28	S_Värmland	POSITIVE	Omicron (BA.1) NEGATIVE	19.0264	Undetermined	30.5257
CVS046571CLIU	2022-02-05	W_Dalarna	POSITIVE	Omicron (BA.1) NEGATIVE	22.767	Undetermined	27.9415
CVS046572CLIU	2022-01-28	W_Dalarna	POSITIVE	Omicron (BA.1) POSITIVE	28.5888	29.892	32.7029
CVS046573CLIU	2022-02-08	X_Gävleborg	POSITIVE	Omicron (BA.1) NEGATIVE	27.1146	Undetermined	29.6135
CVS046574CLIU	2022-02-01	U_Västmanland	POSITIVE	Omicron (BA.1) POSITIVE	31.8754	33.0331	34.1542
CVS046575CLIU	2022-02-04	Y_Västernorrland	POSITIVE	Omicron (BA.1) POSITIVE	24.762	25.9516	31.0948
CVS046576CLIU	2022-01-29	X_Gävleborg	NEGATIVE		Undetermined	Undetermined	35.356
CVS046577CLIU	2022-02-02	X_Gävleborg	POSITIVE	Omicron (BA.1) NEGATIVE	25.9443	Undetermined	35.5068
CVS046578CLIU	2022-02-15	W_Dalarna	POSITIVE	Omicron (BA.1) NEGATIVE	23.4626	Undetermined	32.2313
CVS046579CLIU	2022-02-05	S_Värmland	NEGATIVE		Undetermined	Undetermined	31.9207
CVS046580CLIU	2022-01-28	X_Gävleborg	POSITIVE	Omicron (BA.1) POSITIVE	27.2241	33.2132	33.0313
CVS046581CLIU	2022-01-27	U_Västmanland	POSITIVE	Omicron (BA.1) POSITIVE	35.418	36.2951	31.4767
CVS046582CLIU	2022-01-26	F_Jönköping	POSITIVE	Omicron (BA.1) POSITIVE	28.6607	32.4663	28.1983
CVS046583CLIU	2022-02-01	X_Gävleborg	NEGATIVE		Undetermined	Undetermined	32.8742
CVS046584CLIU	2022-02-01	U_Västmanland	POSITIVE	Omicron (BA.1) NEGATIVE	29.7966	Undetermined	33.204
CVS046585CLIU	2022-01-27	X_Gävleborg	NEGATIVE		Undetermined	Undetermined	32.6882
CVS046586CLIU	2022-02-03	F_Jönköping	POSITIVE	Omicron (BA.1) NEGATIVE	21.7905	Undetermined	34.1504
CVS046587CLIU	2022-01-28	G_Kronoberg	POSITIVE	Omicron (BA.1) NEGATIVE	21.7726	Undetermined	30.5638
CVS046588CLIU	2022-02-02	C_Uppsala	POSITIVE	Omicron (BA.1) POSITIVE	20.2813	20.3924	26.0831
CVS046589CLIU	2022-02-02	F_Jönköping	POSITIVE	Omicron (BA.1) NEGATIVE	23.1079	Undetermined	29.3897
CVS046590CLIU	2022-02-01	S_Värmland	POSITIVE	Omicron (BA.1) NEGATIVE	29.8481	Undetermined	30.9085
CVS046591CLIU	2022-03-03	W_Dalarna	NEGATIVE		Undetermined	Undetermined	34.2707
CVS046592CLIU	2022-01-28	Z_Jämtland/Härjedalen	NEGATIVE		Undetermined	Undetermined	35.5845
CVS046593CLIU	2022-02-08	S_Värmland	POSITIVE	Omicron (BA.1) NEGATIVE	28.8219	Undetermined	32.5046
CVS046594CLIU	2022-01-29	G_Kronoberg	POSITIVE	Omicron (BA.1) POSITIVE	25.8426	27.3602	32.0509
CVS046595CLIU	2022-02-02	X_Gävleborg	POSITIVE	Omicron (BA.1) NEGATIVE	27.0767	Undetermined	31.1332
CVS046596CLIU	2022-01-28	X_Gävleborg	POSITIVE	Omicron (BA.1) POSITIVE	28.9104	33.7471	31.959
CVS046597CLIU	2022-01-27	F_Jönköping	POSITIVE	Omicron (BA.1) POSITIVE	28.4692	29.2609	31.1213
CVS046598CLIU	2022-01-28	X_Gävleborg	NEGATIVE		Undetermined	Undetermined	28.9914
CVS046599CLIU	2022-01-28	C_Uppsala	POSITIVE	Omicron (BA.1) POSITIVE	31.6795	32.4511	26.9328
CVS046600CLIU	2022-02-03	U_Västmanland	POSITIVE	Omicron (BA.1) POSITIVE	27.2286	29.2228	33.7951
CVS046601CLIU	2022-03-02	X_Gävleborg	POSITIVE	Omicron (BA.1) NEGATIVE	24.8088	Undetermined	37.0971
CVS046602CLIU	2022-02-15	X_Gävleborg	NEGATIVE		Undetermined	Undetermined	34.0209
CVS046603CLIU	2022-01-28	G_Kronoberg	NEGATIVE		Undetermined	Undetermined	28.5357
CVS046604CLIU	2022-02-08	G_Kronoberg	POSITIVE	Omicron (BA.1) POSITIVE	28.4107	30.4239	33.7637
CVS046605CLIU	2022-01-27	G_Kronoberg	POSITIVE	Omicron (BA.1) NEGATIVE	21.1202	Undetermined	35.9948
CVS046606CLIU	2022-02-03	S_Värmland	NEGATIVE		Undetermined	Undetermined	37.3562
CVS046607CLIU	2022-02-04	W_Dalarna	NEGATIVE		Undetermined	Undetermined	30.517
CVS046608CLIU	2022-02-10	U_Västmanland	POSITIVE	Omicron (BA.1) NEGATIVE	25.6495	Undetermined	27.1541
CVS046609CLIU	2022-02-03	S_Värmland	POSITIVE	Omicron (BA.1) POSITIVE	24.0238	26.4193	32.2172
CVS046610CLIU	2022-01-28	W_Dalarna	POSITIVE	Omicron (BA.1) NEGATIVE	20.8013	Undetermined	31.6629
CVS046611CLIU	2022-02-04	Y_Västernorrland	NEGATIVE		Undetermined	Undetermined	29.9768
CVS046612CLIU	2022-02-03	S_Värmland	POSITIVE	Omicron (BA.1) POSITIVE	19.6494	21.4423	32.9987
CVS046613CLIU	2022-02-08	U_Västmanland	POSITIVE	Omicron (BA.1) POSITIVE	25.9625	28.2158	32.9759
CVS046614CLIU	2022-01-27	X_Gävleborg	POSITIVE	Omicron (BA.1) POSITIVE	29.0769	30.4034	32.7035
CVS046615CLIU	2022-02-15	X_Gävleborg	POSITIVE	Omicron (BA.1) NEGATIVE	21.5778	Undetermined	26.2315
CVS046616CLIU	2022-02-02	X_Gävleborg	POSITIVE	Omicron (BA.1) NEGATIVE	26.2386	Undetermined	33.9397
CVS046617CLIU	2022-01-27	U_Västmanland	NEGATIVE		Undetermined	Undetermined	32.9278
CVS046618CLIU	2022-02-02	U_Västmanland	NEGATIVE		Undetermined	Undetermined	35.3505
CVS046619CLIU	2022-01-27	W_Dalarna	POSITIVE	Omicron (BA.1) NEGATIVE	26.6616	Undetermined	33.0784
CVS046620CLIU	2022-01-28	F_Jönköping	NEGATIVE		Undetermined	Undetermined	29.5975
CVS046621CLIU	2022-01-29	C_Uppsala	POSITIVE	Omicron (BA.1) POSITIVE	27.6504	28.1087	25.1638
CVS046622CLIU	2022-02-02	G_Kronoberg	NEGATIVE		Undetermined	Undetermined	28.4207
CVS046623CLIU	2022-02-10	G_Kronoberg	NEGATIVE		Undetermined	Undetermined	31.0303
CVS046624CLIU	2022-02-02	U_Västmanland	NEGATIVE		Undetermined	Undetermined	33.1706
CVS046625CLIU	2022-02-10	F_Jönköping	NEGATIVE		Undetermined	Undetermined	34.6229
CVS046626CLIU	2022-01-26	Y_Västernorrland	POSITIVE	Omicron (BA.1) NEGATIVE	22.1876	Undetermined	27.9112
CVS046627CLIU	2022-02-05	U_Västmanland	NEGATIVE		Undetermined	Undetermined	31.1726
CVS046628CLIU	2022-01-27	G_Kronoberg	NEGATIVE		Undetermined	Undetermined	32.5158
CVS046629CLIU	2022-02-03	W_Dalarna	NEGATIVE		Undetermined	Undetermined	27.6483
CVS046630CLIU	2022-02-01	X_Gävleborg	NEGATIVE		Undetermined	Undetermined	30.8559
CVS046631CLIU	2022-01-30	U_Västmanland	NEGATIVE		Undetermined	Undetermined	28.5779
CVS046632CLIU	2022-02-01	X_Gävleborg	NEGATIVE		Undetermined	Undetermined	30.4113
CVS046633CLIU	2022-01-29	W_Dalarna	POSITIVE	Omicron (BA.1) POSITIVE	24.6687	27.4551	30.4988
CVS046634CLIU	2022-01-28	G_Kronoberg	NEGATIVE		Undetermined	Undetermined	31.4711
CVS046635CLIU	2022-02-03	W_Dalarna	NEGATIVE		Undetermined	Undetermined	28.9817
CVS046636CLIU	2022-02-03	C_Uppsala	POSITIVE	Omicron (BA.1) NEGATIVE	30.3298	Undetermined	30.174
CVS046637CLIU	2022-02-03	W_Dalarna	NEGATIVE		Undetermined	Undetermined	33.2941
CVS046638CLIU	2022-02-04	W_Dalarna	POSITIVE	Omicron (BA.1) NEGATIVE	25.6159	Undetermined	34.3005
CVS046639CLIU	2022-02-12	W_Dalarna	NEGATIVE		Undetermined	Undetermined	30.5818
CVS046640CLIU	2022-01-26	F_Jönköping	POSITIVE	Omicron (BA.1) POSITIVE	20.0895	25.159	27.7532
CVS046641CLIU	2022-02-11	S_Värmland	POSITIVE	Omicron (BA.1) NEGATIVE	18.6703	Undetermined	34.7169
CVS046642CLIU	2022-01-29	G_Kronoberg	NEGATIVE		Undetermined	Undetermined	30.5357
CVS046643CLIU	2022-02-06	S_Värmland	POSITIVE	Omicron (BA.1) POSITIVE	24.5465	25.5303	32.3347
CVS046644CLIU	2022-02-03	U_Västmanland	NEGATIVE		Undetermined	Undetermined	30.668
CVS046645CLIU	2022-01-29	F_Jönköping	NEGATIVE		Undetermined	Undetermined	28.2937
CVS046646CLIU	2022-01-29	X_Gävleborg	POSITIVE	Omicron (BA.1) NEGATIVE	30.3148	Undetermined	35.5282
CVS046647CLIU	2022-02-02	G_Kronoberg	NEGATIVE		Undetermined	Undetermined	27.1057
CVS046648CLIU	2022-01-27	Y_Västernorrland	NEGATIVE		Undetermined	Undetermined	29.8367
CVS046649CLIU	2022-02-02	Z_Jämtland/Härjedalen	NEGATIVE		Undetermined	Undetermined	33.1498
CVS046650CLIU	2022-02-03	U_Västmanland	POSITIVE	Omicron (BA.1) POSITIVE	24.5904	27.7568	29.7059
CVS046651CLIU	2022-02-04	W_Dalarna	POSITIVE	Omicron (BA.1) NEGATIVE	30.373	Undetermined	29.4444
CVS046652CLIU	2022-02-02	W_Dalarna	NEGATIVE		Undetermined	Undetermined	34.8335
CVS046653CLIU	2022-02-25	W_Dalarna	NEGATIVE		Undetermined	Undetermined	32.9827
CVS046654CLIU	2022-02-02	U_Västmanland	NEGATIVE		Undetermined	Undetermined	32.017
CVS046655CLIU	2022-01-28	W_Dalarna	NEGATIVE		Undetermined	Undetermined	30.6293
CVS046656CLIU	2022-01-29	X_Gävleborg	NEGATIVE		Undetermined	Undetermined	33.4358
CVS046657CLIU	2022-01-29	Y_Västernorrland	NEGATIVE		Undetermined	Undetermined	33.8777
CVS046658CLIU	2022-01-30	C_Uppsala	POSITIVE	Omicron (BA.1) POSITIVE	29.1463	29.895	28.89
CVS046659CLIU	2022-02-09	X_Gävleborg	NEGATIVE		Undetermined	Undetermined	33.4528
CVS046660CLIU	2022-01-30	C_Uppsala	POSITIVE	Omicron (BA.1) POSITIVE	25.9357	27.4514	26.8093
CVS046661CLIU	2022-02-02	W_Dalarna	POSITIVE	Omicron (BA.1) NEGATIVE	26.9308	Undetermined	29.2957
CVS046662CLIU	2022-02-02	X_Gävleborg	NEGATIVE		Undetermined	Undetermined	30.2363
CVS046663CLIU	2022-01-26	F_Jönköping	NEGATIVE		Undetermined	Undetermined	32.723
CVS046664CLIU	2022-01-28	Y_Västernorrland	POSITIVE	Omicron (BA.1) POSITIVE	26.0129	27.0054	28.8301
CVS046665CLIU	2022-02-17	U_Västmanland	POSITIVE	Omicron (BA.1) NEGATIVE	27.0604	Undetermined	30.6709
CVS046666CLIU	2022-01-29	C_Uppsala	POSITIVE	Omicron (BA.1) NEGATIVE	23.9813	Undetermined	27.28
CVS046667CLIU	2022-02-08	G_Kronoberg	NEGATIVE		Undetermined	Undetermined	32.5494
CVS046668CLIU	2022-02-01	G_Kronoberg	POSITIVE	Omicron (BA.1) POSITIVE	26.6394	29.4795	32.9922
CVS046669CLIU	2022-02-01	C_Uppsala	POSITIVE	Omicron (BA.1) POSITIVE	31.877	31.4685	26.4165
CVS046670CLIU	2022-01-28	Y_Västernorrland	POSITIVE	Omicron (BA.1) POSITIVE	25.7828	28.2613	34.7904
CVS046671CLIU	2022-02-08	Y_Västernorrland	POSITIVE	Omicron (BA.1) POSITIVE	25.1175	27.7046	29.7588
CVS046672CLIU	2022-02-08	Y_Västernorrland	POSITIVE	Omicron (BA.1) NEGATIVE	20.6202	Undetermined	32.4103
CVS046673CLIU	2022-01-28	U_Västmanland	NEGATIVE		Undetermined	Undetermined	28.2264
CVS046674CLIU	2022-02-08	Y_Västernorrland	NEGATIVE		Undetermined	Undetermined	33.9627
CVS046675CLIU	2022-01-29	F_Jönköping	NEGATIVE		Undetermined	Undetermined	34.5444
CVS046676CLIU	2022-02-01	X_Gävleborg	POSITIVE	Omicron (BA.1) POSITIVE	30.6205	32.6574	35.3501
CVS046677CLIU	2022-01-28	W_Dalarna	POSITIVE	Omicron (BA.1) POSITIVE	24.6025	25.4914	31.1471
CVS046678CLIU	2022-02-02	W_Dalarna	NEGATIVE		Undetermined	Undetermined	32.2358
CVS046679CLIU	2022-01-27	Y_Västernorrland	NEGATIVE		Undetermined	Undetermined	30.686
CVS046680CLIU	2022-01-28	S_Värmland	POSITIVE	Omicron (BA.1) NEGATIVE	22.2288	Undetermined	28.2201
CVS046681CLIU	2022-01-31	U_Västmanland	NEGATIVE		Undetermined	Undetermined	30.5769
CVS046682CLIU	2022-02-02	W_Dalarna	NEGATIVE		Undetermined	Undetermined	31.1258
CVS046683CLIU	2022-02-01	W_Dalarna	POSITIVE	Omicron (BA.1) POSITIVE	20.8564	22.3277	33.1782
CVS046684CLIU	2022-02-08	Y_Västernorrland	POSITIVE	Omicron (BA.1) POSITIVE	26.5749	27.6567	31.9799
CVS046685CLIU	2022-01-27	W_Dalarna	POSITIVE	Omicron (BA.1) POSITIVE	22.5273	23.7285	28.4464
CVS046686CLIU	2022-03-02	Z_Jämtland/Härjedalen	NEGATIVE		Undetermined	Undetermined	27.8827
CVS046687CLIU	2022-01-29	F_Jönköping	POSITIVE	Omicron (BA.1) NEGATIVE	18.4584	Undetermined	35.9223
CVS046688CLIU	2022-02-02	G_Kronoberg	NEGATIVE		Undetermined	Undetermined	34.375
CVS046689CLIU	2022-01-29	Y_Västernorrland	POSITIVE	Omicron (BA.1) POSITIVE	28.1847	30.0085	31.9956
CVS046690CLIU	2022-02-19	U_Västmanland	NEGATIVE		Undetermined	Undetermined	33.1915
CVS046691CLIU	2022-02-01	W_Dalarna	POSITIVE	Omicron (BA.1) POSITIVE	25.3694	28.2554	31.0111
CVS046692CLIU	2022-02-05	W_Dalarna	NEGATIVE		Undetermined	Undetermined	36.4808
CVS046693CLIU	2022-02-01	W_Dalarna	NEGATIVE		Undetermined	Undetermined	35.7045
CVS046694CLIU	2022-01-28	W_Dalarna	NEGATIVE		Undetermined	Undetermined	31.5477
CVS046695CLIU	2022-02-04	X_Gävleborg	POSITIVE	Omicron (BA.1) NEGATIVE	19.9195	Undetermined	32.8681
CVS046696CLIU	2022-01-29	S_Värmland	POSITIVE	Omicron (BA.1) POSITIVE	29.6815	33.2048	28.8033
CVS046697CLIU	2022-01-28	S_Värmland	NEGATIVE		Undetermined	Undetermined	30.645
CVS046698CLIU	2022-02-26	X_Gävleborg	NEGATIVE		Undetermined	Undetermined	33.1382
CVS046699CLIU	2022-01-28	W_Dalarna	NEGATIVE		Undetermined	Undetermined	32.7408
CVS046700CLIU	2022-02-03	X_Gävleborg	POSITIVE	Omicron (BA.1) POSITIVE	23.5653	24.8633	30.0068
CVS046701CLIU	2022-02-05	S_Värmland	POSITIVE	Omicron (BA.1) NEGATIVE	25.929	Undetermined	31.0853
CVS046702CLIU	2022-01-29	G_Kronoberg	NEGATIVE		Undetermined	Undetermined	34.337
CVS046703CLIU	2022-02-06	S_Värmland	NEGATIVE		Undetermined	Undetermined	30.9029
CVS046704CLIU	2022-02-22	Z_Jämtland/Härjedalen	NEGATIVE		Undetermined	Undetermined	31.2028
CVS046705CLIU	2022-01-28	W_Dalarna	POSITIVE	Omicron (BA.1) POSITIVE	24.4314	25.876	30.0619
CVS046706CLIU	2022-01-28	S_Värmland	POSITIVE	Omicron (BA.1) NEGATIVE	21.2135	Undetermined	30.8736
CVS046707CLIU	2022-01-27	U_Västmanland	POSITIVE	Omicron (BA.1) NEGATIVE	25.9572	Undetermined	36.1829
CVS046708CLIU	2022-03-05	U_Västmanland	POSITIVE	Omicron (BA.1) NEGATIVE	33.9739	Undetermined	34.7795
CVS046709CLIU	2022-02-01	Z_Jämtland/Härjedalen	NEGATIVE		Undetermined	Undetermined	33.4836
CVS046710CLIU	2022-01-27	F_Jönköping	POSITIVE	Omicron (BA.1) NEGATIVE	21.5167	Undetermined	29.0161
CVS046711CLIU	2022-02-18	U_Västmanland	NEGATIVE		Undetermined	Undetermined	34.6311
CVS046712CLIU	2022-01-28	S_Värmland	NEGATIVE		Undetermined	Undetermined	28.992
CVS046713CLIU	2022-02-01	W_Dalarna	POSITIVE	Omicron (BA.1) POSITIVE	28.1588	31.4085	30.8606
CVS046714CLIU	2022-02-07	S_Värmland	POSITIVE	Omicron (BA.1) NEGATIVE	20.8205	Undetermined	27.3417
CVS046715CLIU	2022-02-24	Y_Västernorrland	POSITIVE	Omicron (BA.1) NEGATIVE	34.7659	Undetermined	28.9901
CVS046716CLIU	2022-02-02	X_Gävleborg	POSITIVE	Omicron (BA.1) POSITIVE	26.7627	28.7972	32.9791
CVS046717CLIU	2022-02-01	S_Värmland	POSITIVE	Omicron (BA.1) NEGATIVE	30.5812	Undetermined	36.5438
CVS046718CLIU	2022-01-27	G_Kronoberg	NEGATIVE		Undetermined	Undetermined	29.8763
CVS046719CLIU	2022-02-01	Y_Västernorrland	NEGATIVE		Undetermined	Undetermined	31.5908
CVS046720CLIU	2022-02-09	G_Kronoberg	POSITIVE	Omicron (BA.1) NEGATIVE	21.6291	Undetermined	28.1818
CVS046721CLIU	2022-01-29	S_Värmland	POSITIVE	Omicron (BA.1) POSITIVE	16.8466	18.5461	30.2081
CVS046722CLIU	2022-02-08	F_Jönköping	POSITIVE	Omicron (BA.1) NEGATIVE	20.9562	Undetermined	30.0853
CVS046723CLIU	2022-01-27	S_Värmland	POSITIVE	Omicron (BA.1) POSITIVE	19.994	21.437	31.6945
CVS046724CLIU	2022-02-08	Z_Jämtland/Härjedalen	POSITIVE	Omicron (BA.1) NEGATIVE	26.3723	Undetermined	32.2492
CVS046725CLIU	2022-02-01	S_Värmland	NEGATIVE		Undetermined	Undetermined	35.8
CVS046726CLIU	2022-02-01	S_Värmland	NEGATIVE		Undetermined	Undetermined	32.7043
CVS046727CLIU	2022-02-08	Y_Västernorrland	POSITIVE	Omicron (BA.1) POSITIVE	22.8557	24.9788	31.9205
CVS046728CLIU	2022-02-05	G_Kronoberg	POSITIVE	Omicron (BA.1) NEGATIVE	30.8214	Undetermined	35.975
CVS046729CLIU	2022-02-08	U_Västmanland	POSITIVE	Omicron (BA.1) NEGATIVE	25.4719	Undetermined	33.9148
CVS046730CLIU	2022-02-04	X_Gävleborg	POSITIVE	Omicron (BA.1) POSITIVE	30.0107	36.8162	33.601
CVS046731CLIU	2022-01-28	G_Kronoberg	POSITIVE	Omicron (BA.1) NEGATIVE	32.8433	Undetermined	28.0259
CVS046732CLIU	2022-01-29	Z_Jämtland/Härjedalen	POSITIVE	Omicron (BA.1) POSITIVE	22.499	23.5733	30.3205
CVS046733CLIU	2022-02-15	X_Gävleborg	POSITIVE	Omicron (BA.1) NEGATIVE	20.0443	Undetermined	31.2833
CVS046734CLIU	2022-02-01	S_Värmland	NEGATIVE		Undetermined	Undetermined	27.4465
CVS046735CLIU	2022-02-03	G_Kronoberg	NEGATIVE		Undetermined	Undetermined	30.6243
CVS046736CLIU	2022-02-17	Y_Västernorrland	NEGATIVE		Undetermined	Undetermined	33.9948
CVS046737CLIU	2022-02-08	W_Dalarna	POSITIVE	Omicron (BA.1) NEGATIVE	19.338	Undetermined	36.1096
CVS046738CLIU	2022-01-28	G_Kronoberg	NEGATIVE		Undetermined	Undetermined	29.7966
CVS046739CLIU	2022-02-08	X_Gävleborg	POSITIVE	Omicron (BA.1) POSITIVE	24.543	27.6119	29.6532
CVS046740CLIU	2022-01-28	U_Västmanland	POSITIVE	Omicron (BA.1) NEGATIVE	20.9997	Undetermined	29.8056
CVS046741CLIU	2022-01-27	U_Västmanland	POSITIVE	Omicron (BA.1) POSITIVE	29.8276	30.8022	30.7877
CVS046742CLIU	2022-02-05	U_Västmanland	NEGATIVE		Undetermined	Undetermined	31.1106
CVS046743CLIU	2022-01-28	C_Uppsala	POSITIVE	Omicron (BA.1) POSITIVE	22.5543	24.2707	24.5303
CVS046744CLIU	2022-03-05	U_Västmanland	POSITIVE	Omicron (BA.1) NEGATIVE	33.3191	Undetermined	33.0162
CVS046745CLIU	2022-01-28	U_Västmanland	POSITIVE	Omicron (BA.1) POSITIVE	27.071	28.7722	30.4731
CVS046746CLIU	2022-01-29	Y_Västernorrland	NEGATIVE		Undetermined	Undetermined	34.3757
CVS046747CLIU	2022-01-29	U_Västmanland	POSITIVE	Omicron (BA.1) POSITIVE	24.8778	25.9836	32.4374
CVS046748CLIU	2022-02-04	W_Dalarna	NEGATIVE		Undetermined	Undetermined	29.4282
CVS046749CLIU	2022-01-29	C_Uppsala	POSITIVE	Omicron (BA.1) POSITIVE	21.7019	22.17	25.8962
CVS046750CLIU	2022-01-28	Y_Västernorrland	POSITIVE	Omicron (BA.1) POSITIVE	34.4534	38.7945	27.6868
CVS046751CLIU	2022-02-04	C_Uppsala	POSITIVE	Omicron (BA.1) POSITIVE	22.0186	23.2218	26.1534
CVS046752CLIU	2022-02-03	S_Värmland	NEGATIVE		Undetermined	Undetermined	30.6843
CVS046753CLIU	2022-01-27	Y_Västernorrland	NEGATIVE		Undetermined	Undetermined	32.4312
CVS046754CLIU	2022-03-08	S_Värmland	POSITIVE	Omicron (BA.1) NEGATIVE	25.3416	Undetermined	32.3874
CVS046755CLIU	2022-02-17	W_Dalarna	POSITIVE	Omicron (BA.1) NEGATIVE	25.9846	Undetermined	32.0745
CVS046756CLIU	2022-02-15	U_Västmanland	POSITIVE	Omicron (BA.1) NEGATIVE	30.6558	Undetermined	29.5164
CVS046757CLIU	2022-02-01	G_Kronoberg	NEGATIVE		Undetermined	Undetermined	27.1205
CVS046758CLIU	2022-02-02	S_Värmland	POSITIVE	Omicron (BA.1) POSITIVE	31.2091	33.7231	31.4424
CVS046759CLIU	2022-02-02	F_Jönköping	POSITIVE	Omicron (BA.1) POSITIVE	23.5032	29.1586	35.18
CVS046760CLIU	2022-01-26	F_Jönköping	POSITIVE	Omicron (BA.1) POSITIVE	28.2341	33.0091	28.5503
CVS046761CLIU	2022-01-29	G_Kronoberg	NEGATIVE		Undetermined	Undetermined	29.7087
CVS046762CLIU	2022-01-28	X_Gävleborg	NEGATIVE		Undetermined	Undetermined	34.3947
CVS046763CLIU	2022-02-03	G_Kronoberg	NEGATIVE		Undetermined	Undetermined	30.2872
CVS046764CLIU	2022-02-08	Z_Jämtland/Härjedalen	POSITIVE	Omicron (BA.1) NEGATIVE	19.8827	Undetermined	33.7613
CVS046765CLIU	2022-02-22	Z_Jämtland/Härjedalen	POSITIVE	Omicron (BA.1) POSITIVE	25.851	28.0823	28.9904
CVS046766CLIU	2022-02-02	C_Uppsala	POSITIVE	Omicron (BA.1) POSITIVE	30.6261	31.0291	29.9234
CVS046767CLIU	2022-02-02	U_Västmanland	POSITIVE	Omicron (BA.1) POSITIVE	26.7218	28.6627	33.8502
CVS046768CLIU	2022-01-28	W_Dalarna	NEGATIVE		Undetermined	Undetermined	33.4882
CVS046769CLIU	2022-02-05	F_Jönköping	NEGATIVE		Undetermined	Undetermined	33.5958
CVS046770CLIU	2022-01-27	G_Kronoberg	NEGATIVE		Undetermined	Undetermined	32.0621
CVS046771CLIU	2022-02-02	U_Västmanland	NEGATIVE		Undetermined	Undetermined	31.6137
CVS046772CLIU	2022-01-26	Z_Jämtland/Härjedalen	POSITIVE	Omicron (BA.1) NEGATIVE	20.5521	Undetermined	30.5582
CVS046773CLIU	2022-02-08	Y_Västernorrland	NEGATIVE		Undetermined	Undetermined	30.9118
CVS046774CLIU	2022-01-26	Y_Västernorrland	NEGATIVE		Undetermined	Undetermined	26.3308
CVS046775CLIU	2022-02-01	X_Gävleborg	POSITIVE	Omicron (BA.1) POSITIVE	25.5673	27.133	28.3379
CVS046776CLIU	2022-01-30	U_Västmanland	POSITIVE	Omicron (BA.1) NEGATIVE	21.9403	Undetermined	30.8205
CVS046777CLIU	2022-02-08	U_Västmanland	NEGATIVE		Undetermined	Undetermined	33.1597
CVS046778CLIU	2022-02-22	U_Västmanland	NEGATIVE		Undetermined	Undetermined	32.3474
CVS046779CLIU	2022-02-03	U_Västmanland	NEGATIVE		Undetermined	Undetermined	29.4561
CVS046780CLIU	2022-02-09	X_Gävleborg	POSITIVE	Omicron (BA.1) POSITIVE	22.1394	25.0317	36.9596
CVS046781CLIU	2022-02-02	Z_Jämtland/Härjedalen	NEGATIVE		Undetermined	Undetermined	32.5888
CVS046782CLIU	2022-02-03	S_Värmland	NEGATIVE		Undetermined	Undetermined	29.2868
CVS046783CLIU	2022-02-04	U_Västmanland	NEGATIVE		Undetermined	Undetermined	33.4379
CVS046784CLIU	2022-02-08	U_Västmanland	NEGATIVE		Undetermined	Undetermined	29.761
CVS046785CLIU	2022-02-02	W_Dalarna	POSITIVE	Omicron (BA.1) POSITIVE	28.1632	30.6022	30.2116
CVS046786CLIU	2022-01-29	F_Jönköping	NEGATIVE		Undetermined	Undetermined	30.0638
CVS046787CLIU	2022-01-28	S_Värmland	POSITIVE	Omicron (BA.1) POSITIVE	23.1666	23.5259	29.6027
CVS046788CLIU	2022-01-27	W_Dalarna	POSITIVE	Omicron (BA.1) POSITIVE	32.2993	34.4587	34.3637
CVS046789CLIU	2022-01-28	W_Dalarna	NEGATIVE		Undetermined	Undetermined	33.2275
CVS046790CLIU	2022-01-30	C_Uppsala	POSITIVE	Omicron (BA.1) POSITIVE	18.5978	19.3623	23.5673
CVS046791CLIU	2022-02-12	U_Västmanland	POSITIVE	Omicron (BA.1) POSITIVE	21.7351	23.0401	38.5843
CVS046792CLIU	2022-02-05	U_Västmanland	NEGATIVE		Undetermined	Undetermined	27.0473
CVS046793CLIU	2022-02-03	X_Gävleborg	NEGATIVE		Undetermined	Undetermined	30.1143
CVS046794CLIU	2022-02-01	X_Gävleborg	NEGATIVE		Undetermined	Undetermined	32.5184
CVS046795CLIU	2022-01-28	F_Jönköping	NEGATIVE		Undetermined	Undetermined	32.322
CVS046796CLIU	2022-02-26	G_Kronoberg	NEGATIVE		Undetermined	Undetermined	32.6037
CVS046797CLIU	2022-01-28	Y_Västernorrland	POSITIVE	Omicron (BA.1) NEGATIVE	26.5307	Undetermined	36.9653
CVS046798CLIU	2022-02-04	S_Värmland	POSITIVE	Omicron (BA.1) NEGATIVE	27.4928	Undetermined	28.5696
CVS046799CLIU	2022-02-01	Y_Västernorrland	NEGATIVE		Undetermined	Undetermined	34.5398
CVS046800CLIU	2022-02-05	S_Värmland	POSITIVE	Omicron (BA.1) NEGATIVE	29.361	Undetermined	Undetermined
CVS046801CLIU	2022-01-27	F_Jönköping	POSITIVE	Omicron (BA.1) NEGATIVE	21.4342	Undetermined	33.5798
CVS046802CLIU	2022-02-10	X_Gävleborg	NEGATIVE		Undetermined	Undetermined	33.6122
CVS046803CLIU	2022-02-10	W_Dalarna	POSITIVE	Omicron (BA.1) NEGATIVE	26.9455	Undetermined	34.5931
CVS046804CLIU	2022-02-16	Y_Västernorrland	NEGATIVE		Undetermined	Undetermined	33.6748
CVS046805CLIU	2022-02-01	U_Västmanland	NEGATIVE		Undetermined	Undetermined	33.6252
CVS046806CLIU	2022-02-03	W_Dalarna	POSITIVE	Omicron (BA.1) NEGATIVE	24.9798	Undetermined	33.762
CVS046807CLIU	2022-02-08	AAA_ABC_Labs	NEGATIVE		Undetermined	Undetermined	31.0601
CVS046808CLIU	2022-02-08	X_Gävleborg	NEGATIVE		Undetermined	Undetermined	33.6172
CVS046809CLIU	2022-01-28	X_Gävleborg	POSITIVE	Omicron (BA.1) POSITIVE	32.3638	38.0832	32.3964
CVS046810CLIU	2022-01-29	C_Uppsala	POSITIVE	Omicron (BA.1) POSITIVE	22.8221	22.8451	28.9151
CVS046811CLIU	2022-01-27	F_Jönköping	POSITIVE	Omicron (BA.1) NEGATIVE	24.4646	Undetermined	31.9676
CVS046812CLIU	2022-01-27	C_Uppsala	POSITIVE	Omicron (BA.1) POSITIVE	21.4937	23.5543	30.0234
CVS046813CLIU	2022-01-27	W_Dalarna	POSITIVE	Omicron (BA.1) POSITIVE	34.5162	36.246	31.396
CVS046814CLIU	2022-01-27	X_Gävleborg	POSITIVE	Omicron (BA.1) NEGATIVE	28.2343	Undetermined	31.7094
CVS046815CLIU	2022-02-08	W_Dalarna	POSITIVE	Omicron (BA.1) POSITIVE	25.101	27.6006	31.1521
CVS046816CLIU	2022-02-08	U_Västmanland	POSITIVE	Omicron (BA.1) POSITIVE	24.2424	26.6213	31.4024
CVS046817CLIU	2022-01-27	F_Jönköping	POSITIVE	Omicron (BA.1) POSITIVE	22.9216	23.6822	29.5854
CVS046818CLIU	2022-02-05	S_Värmland	POSITIVE	Omicron (BA.1) NEGATIVE	31.8552	Undetermined	33.2254
CVS046819CLIU	2022-01-29	U_Västmanland	POSITIVE	Omicron (BA.1) NEGATIVE	22.3937	Undetermined	32.4205
CVS046820CLIU	2022-02-01	Z_Jämtland/Härjedalen	POSITIVE	Omicron (BA.1) POSITIVE	31.5077	32.1984	30.965
CVS046821CLIU	2022-02-08	W_Dalarna	NEGATIVE		Undetermined	Undetermined	29.5652
CVS046822CLIU	2022-02-01	Z_Jämtland/Härjedalen	NEGATIVE		Undetermined	Undetermined	29.9599
CVS046823CLIU	2022-01-28	F_Jönköping	POSITIVE	Omicron (BA.1) POSITIVE	21.7551	33.1827	29.3263
CVS046824CLIU	2022-02-08	U_Västmanland	POSITIVE	Omicron (BA.1) NEGATIVE	17.8933	Undetermined	31.6165
CVS046825CLIU	2022-01-29	G_Kronoberg	POSITIVE	Omicron (BA.1) NEGATIVE	26.6859	Undetermined	32.0204
CVS046826CLIU	2022-01-27	X_Gävleborg	NEGATIVE		Undetermined	Undetermined	28.443
CVS046827CLIU	2022-02-08	AAA_ABC_Labs	NEGATIVE		Undetermined	Undetermined	31.4809
CVS046828CLIU	2022-02-06	S_Värmland	POSITIVE	Omicron (BA.1) NEGATIVE	31.6514	Undetermined	32.0295
CVS046829CLIU	2022-02-02	G_Kronoberg	NEGATIVE		Undetermined	Undetermined	29.9439
CVS046830CLIU	2022-02-04	Y_Västernorrland	POSITIVE	Omicron (BA.1) NEGATIVE	18.7704	Undetermined	31.1014
CVS046831CLIU	2022-02-23	Y_Västernorrland	POSITIVE	Omicron (BA.1) POSITIVE	24.8326	28.3072	34.3545
CVS046832CLIU	2022-02-01	W_Dalarna	NEGATIVE		Undetermined	Undetermined	32.9989
CVS046833CLIU	2022-01-27	F_Jönköping	POSITIVE	Omicron (BA.1) POSITIVE	19.827	21.3763	32.8786
CVS046834CLIU	2022-02-10	Y_Västernorrland	POSITIVE	Omicron (BA.1) NEGATIVE	32.6409	Undetermined	31.9026
CVS046835CLIU	2022-01-28	S_Värmland	NEGATIVE		Undetermined	Undetermined	29.4502
CVS046836CLIU	2022-02-08	Y_Västernorrland	POSITIVE	Omicron (BA.1) NEGATIVE	22.7498	Undetermined	30.6638
CVS046837CLIU	2022-02-26	X_Gävleborg	NEGATIVE		Undetermined	Undetermined	33.0328
CVS046838CLIU	2022-02-02	U_Västmanland	POSITIVE	Omicron (BA.1) POSITIVE	26.8979	28.8327	32.5007
CVS046839CLIU	2022-02-08	X_Gävleborg	POSITIVE	Omicron (BA.1) NEGATIVE	31.9194	Undetermined	31.2317
CVS046840CLIU	2022-01-27	W_Dalarna	NEGATIVE		Undetermined	Undetermined	31.6823
CVS046841CLIU	2022-02-02	S_Värmland	POSITIVE	Omicron (BA.1) NEGATIVE	30.0259	Undetermined	33.5998
CVS046842CLIU	2022-01-28	G_Kronoberg	POSITIVE	Omicron (BA.1) NEGATIVE	20.9712	Undetermined	30.2661
CVS046843CLIU	2022-01-27	U_Västmanland	POSITIVE	Omicron (BA.1) POSITIVE	22.6413	24.2847	30.1613
CVS046844CLIU	2022-01-28	X_Gävleborg	POSITIVE	Omicron (BA.1) NEGATIVE	20.7739	Undetermined	27.5105
CVS046845CLIU	2022-02-05	S_Värmland	POSITIVE	Omicron (BA.1) NEGATIVE	25.58	Undetermined	32.6999
CVS046846CLIU	2022-02-08	Z_Jämtland/Härjedalen	POSITIVE	Omicron (BA.1) NEGATIVE	28.9938	Undetermined	30.5583
CVS046847CLIU	2022-02-05	W_Dalarna	POSITIVE	Omicron (BA.1) NEGATIVE	30.3395	Undetermined	32.0485
CVS046848CLIU	2022-02-01	X_Gävleborg	POSITIVE	Omicron (BA.1) NEGATIVE	19.4982	Undetermined	31.5678
CVS046849CLIU	2022-01-28	G_Kronoberg	POSITIVE	Omicron (BA.1) NEGATIVE	24.9729	Undetermined	30.0986
CVS046850CLIU	2022-01-29	Y_Västernorrland	POSITIVE	Omicron (BA.1) POSITIVE	25.1885	25.7637	29.9375
CVS046851CLIU	2022-02-01	X_Gävleborg	POSITIVE	Omicron (BA.1) POSITIVE	30.0033	31.9647	36.3695
CVS046852CLIU	2022-02-01	S_Värmland	NEGATIVE		Undetermined	Undetermined	32.8891
CVS046853CLIU	2022-02-10	U_Västmanland	NEGATIVE		Undetermined	Undetermined	28.9792
CVS046854CLIU	2022-02-05	W_Dalarna	POSITIVE	Omicron (BA.1) NEGATIVE	26.4071	Undetermined	29.4023
CVS046855CLIU	2022-01-26	Y_Västernorrland	POSITIVE	Omicron (BA.1) POSITIVE	24.4042	26.3245	29.459
CVS046856CLIU	2022-03-08	G_Kronoberg	NEGATIVE		Undetermined	Undetermined	29.3336
CVS046857CLIU	2022-02-03	W_Dalarna	POSITIVE	Omicron (BA.1) NEGATIVE	19.8089	Undetermined	33.7645
CVS046858CLIU	2022-02-05	U_Västmanland	NEGATIVE		Undetermined	Undetermined	32.7946
CVS046859CLIU	2022-01-27	S_Värmland	NEGATIVE		Undetermined	Undetermined	29.048
CVS046860CLIU	2022-02-10	S_Värmland	POSITIVE	Omicron (BA.1) NEGATIVE	25.882	Undetermined	35.0003
CVS046861CLIU	2022-01-29	G_Kronoberg	POSITIVE	Omicron (BA.1) NEGATIVE	24.6616	Undetermined	31.0327
CVS046862CLIU	2022-02-02	U_Västmanland	NEGATIVE		Undetermined	Undetermined	30.1791
CVS046863CLIU	2022-02-02	Y_Västernorrland	NEGATIVE		Undetermined	Undetermined	31.4478
CVS046864CLIU	2022-01-27	G_Kronoberg	NEGATIVE		Undetermined	Undetermined	31.6368
CVS046865CLIU	2022-03-01	X_Gävleborg	POSITIVE	Omicron (BA.1) NEGATIVE	24.7072	Undetermined	27.5203
CVS046866CLIU	2022-02-03	U_Västmanland	POSITIVE	Omicron (BA.1) POSITIVE	24.7121	26.6839	31.2421
CVS046867CLIU	2022-02-10	Y_Västernorrland	NEGATIVE		Undetermined	Undetermined	30.4251
CVS046868CLIU	2022-01-27	G_Kronoberg	POSITIVE	Omicron (BA.1) POSITIVE	23.3966	28.8793	29.4447
CVS046869CLIU	2022-02-04	G_Kronoberg	NEGATIVE		Undetermined	Undetermined	33.0412
CVS046870CLIU	2022-02-17	U_Västmanland	POSITIVE	Omicron (BA.1) NEGATIVE	29.8773	Undetermined	Undetermined
CVS046871CLIU	2022-01-28	Y_Västernorrland	POSITIVE	Omicron (BA.1) POSITIVE	31.2704	33.0184	30.5906
CVS046872CLIU	2022-01-30	C_Uppsala	POSITIVE	Omicron (BA.1) POSITIVE	21.3839	21.9026	26.9904
CVS046873CLIU	2022-02-03	U_Västmanland	NEGATIVE		Undetermined	Undetermined	31.1398
CVS046874CLIU	2022-01-27	U_Västmanland	POSITIVE	Omicron (BA.1) NEGATIVE	19.8033	Undetermined	29.654
CVS046875CLIU	2022-02-04	S_Värmland	NEGATIVE		Undetermined	Undetermined	31.7342
CVS046876CLIU	2022-02-08	U_Västmanland	POSITIVE	Omicron (BA.1) NEGATIVE	35.9881	Undetermined	27.098
CVS046877CLIU	2022-02-03	U_Västmanland	NEGATIVE		Undetermined	Undetermined	29.0018
CVS046878CLIU	2022-01-28	X_Gävleborg	POSITIVE	Omicron (BA.1) POSITIVE	25.9191	33.0629	33.38
CVS046879CLIU	2022-01-28	W_Dalarna	POSITIVE	Omicron (BA.1) NEGATIVE	25.0404	Undetermined	33.7691
CVS046880CLIU	2022-02-01	Z_Jämtland/Härjedalen	POSITIVE	Omicron (BA.1) NEGATIVE	32.9607	Undetermined	33.5193
CVS046881CLIU	2022-01-27	C_Uppsala	POSITIVE	Omicron (BA.1) POSITIVE	16.8361	17.9317	32.7602
CVS046882CLIU	2022-02-21	S_Värmland	POSITIVE	Omicron (BA.1) NEGATIVE	27.8182	Undetermined	30.4115
CVS046883CLIU	2022-02-02	G_Kronoberg	NEGATIVE		Undetermined	Undetermined	33.2477
CVS046884CLIU	2022-01-29	Y_Västernorrland	NEGATIVE		Undetermined	Undetermined	34.5501
CVS046885CLIU	2022-02-01	W_Dalarna	NEGATIVE		Undetermined	Undetermined	34.7028
CVS046886CLIU	2022-01-29	S_Värmland	POSITIVE	Omicron (BA.1) NEGATIVE	23.1141	Undetermined	33.511
CVS046887CLIU	2022-01-29	Y_Västernorrland	NEGATIVE		Undetermined	Undetermined	30.0262
CVS046888CLIU	2022-02-04	S_Värmland	POSITIVE	Omicron (BA.1) NEGATIVE	24.3238	Undetermined	29.0057
CVS046889CLIU	2022-02-08	S_Värmland	POSITIVE	Omicron (BA.1) NEGATIVE	21.8262	Undetermined	34.5699
CVS046890CLIU	2022-02-08	W_Dalarna	POSITIVE	Omicron (BA.1) NEGATIVE	18.9855	Undetermined	31.5319
CVS046891CLIU	2022-02-01	C_Uppsala	POSITIVE	Omicron (BA.1) POSITIVE	17.2993	20.0633	26.0403
CVS046892CLIU	2022-02-22	U_Västmanland	NEGATIVE		Undetermined	Undetermined	33.6842
CVS046893CLIU	2022-02-05	W_Dalarna	NEGATIVE		Undetermined	Undetermined	28.946
CVS046894CLIU	2022-02-01	S_Värmland	NEGATIVE		Undetermined	Undetermined	31.7912
CVS046895CLIU	2022-01-27	Z_Jämtland/Härjedalen	POSITIVE	Omicron (BA.1) POSITIVE	22.4938	23.6281	29.3378
CVS046896CLIU	2022-02-04	W_Dalarna	NEGATIVE		Undetermined	Undetermined	31.1748
CVS046897CLIU	2022-01-27	U_Västmanland	POSITIVE	Omicron (BA.1) NEGATIVE	19.5701	Undetermined	29.2344
CVS046898CLIU	2022-01-27	W_Dalarna	POSITIVE	Omicron (BA.1) POSITIVE	25.6173	26.8328	29.3371
CVS046899CLIU	2022-01-29	W_Dalarna	POSITIVE	Omicron (BA.1) NEGATIVE	28.8011	Undetermined	32.5576
CVS046900CLIU	2022-02-01	S_Värmland	POSITIVE	Omicron (BA.1) POSITIVE	26.3181	28.3292	29.0064
CVS046901CLIU	2022-02-11	Z_Jämtland/Härjedalen	NEGATIVE		Undetermined	Undetermined	30.3663
CVS046902CLIU	2022-01-29	W_Dalarna	POSITIVE	Omicron (BA.1) POSITIVE	35.5551	37.0087	29.6921
CVS046903CLIU	2022-02-18	W_Dalarna	NEGATIVE		Undetermined	Undetermined	33.2867
CVS046904CLIU	2022-03-08	X_Gävleborg	POSITIVE	Omicron (BA.1) NEGATIVE	24.0532	Undetermined	30.894
CVS046905CLIU	2022-02-03	X_Gävleborg	NEGATIVE		Undetermined	Undetermined	34.5354
CVS046906CLIU	2022-02-02	X_Gävleborg	NEGATIVE		Undetermined	Undetermined	35.9165
CVS046907CLIU	2022-02-04	F_Jönköping	POSITIVE	Omicron (BA.1) NEGATIVE	19.9003	Undetermined	32.676
CVS046908CLIU	2022-02-01	U_Västmanland	POSITIVE	Omicron (BA.1) NEGATIVE	33.4915	Undetermined	30.3395
CVS046909CLIU	2022-02-01	U_Västmanland	NEGATIVE		Undetermined	Undetermined	33.8473
CVS046910CLIU	2022-02-03	U_Västmanland	NEGATIVE		Undetermined	Undetermined	30.3108
CVS046911CLIU	2022-01-29	Z_Jämtland/Härjedalen	POSITIVE	Omicron (BA.1) POSITIVE	27.4907	29.1435	31.9468
CVS046912CLIU	2022-02-01	U_Västmanland	POSITIVE	Omicron (BA.1) POSITIVE	30.1989	32.1859	29.6992
CVS046913CLIU	2022-01-27	U_Västmanland	POSITIVE	Omicron (BA.1) NEGATIVE	22.3922	Undetermined	28.1441
CVS046914CLIU	2022-02-08	U_Västmanland	POSITIVE	Omicron (BA.1) POSITIVE	28.9629	31.1846	31.1775
CVS046915CLIU	2022-01-28	X_Gävleborg	POSITIVE	Omicron (BA.1) NEGATIVE	24.5971	Undetermined	34.0384
CVS046916CLIU	2022-02-03	F_Jönköping	NEGATIVE		Undetermined	Undetermined	28.2822
CVS046917CLIU	2022-02-04	Y_Västernorrland	POSITIVE	Omicron (BA.1) POSITIVE	34.7517	36.5213	35.5816
CVS046918CLIU	2022-01-26	F_Jönköping	POSITIVE	Omicron (BA.1) NEGATIVE	22.6291	Undetermined	32.2449
CVS046919CLIU	2022-02-17	U_Västmanland	POSITIVE	Omicron (BA.1) POSITIVE	24.6493	27.2804	32.004
CVS046920CLIU	2022-02-08	X_Gävleborg	POSITIVE	Omicron (BA.1) NEGATIVE	20.0519	Undetermined	35.2755
CVS046921CLIU	2022-02-05	U_Västmanland	NEGATIVE		Undetermined	Undetermined	31.5523
CVS046922CLIU	2022-01-29	Z_Jämtland/Härjedalen	NEGATIVE		Undetermined	Undetermined	32.4726
CVS046923CLIU	2022-02-18	G_Kronoberg	NEGATIVE		Undetermined	Undetermined	30.9864
CVS046924CLIU	2022-01-27	X_Gävleborg	POSITIVE	Omicron (BA.1) NEGATIVE	22.0502	Undetermined	31.3417
CVS046925CLIU	2022-01-29	U_Västmanland	NEGATIVE		Undetermined	Undetermined	32.3455
CVS046926CLIU	2022-02-03	U_Västmanland	NEGATIVE		Undetermined	Undetermined	30.7
CVS046927CLIU	2022-01-28	S_Värmland	POSITIVE	Omicron (BA.1) NEGATIVE	22.2181	Undetermined	32.9475
CVS046928CLIU	2022-01-26	F_Jönköping	POSITIVE	Omicron (BA.1) NEGATIVE	20.4732	Undetermined	35.0343
CVS046929CLIU	2022-02-10	S_Värmland	POSITIVE	Omicron (BA.1) POSITIVE	24.81	30.1469	38.3254
CVS046930CLIU	2022-02-08	U_Västmanland	POSITIVE	Omicron (BA.1) NEGATIVE	31.1418	Undetermined	30.354
CVS046931CLIU	2022-01-28	Y_Västernorrland	POSITIVE	Omicron (BA.1) POSITIVE	29.1762	31.4563	34.965
CVS046932CLIU	2022-01-28	G_Kronoberg	POSITIVE	Omicron (BA.1) NEGATIVE	21.6657	Undetermined	28.969
CVS046933CLIU	2022-02-08	X_Gävleborg	POSITIVE	Omicron (BA.1) NEGATIVE	24.4747	Undetermined	28.9271
CVS046934CLIU	2022-02-05	X_Gävleborg	NEGATIVE		Undetermined	Undetermined	30.8697
CVS046935CLIU	2022-02-15	G_Kronoberg	NEGATIVE		Undetermined	Undetermined	34.1976
CVS046936CLIU	2022-01-27	G_Kronoberg	POSITIVE	Omicron (BA.1) NEGATIVE	16.5065	Undetermined	27.5461
CVS046937CLIU	2022-02-01	X_Gävleborg	POSITIVE	Omicron (BA.1) NEGATIVE	27.2709	Undetermined	29.1738
CVS046938CLIU	2022-02-04	Y_Västernorrland	NEGATIVE		Undetermined	Undetermined	35.0911
CVS046939CLIU	2022-02-04	G_Kronoberg	POSITIVE	Omicron (BA.1) NEGATIVE	22.2107	Undetermined	29.1769
CVS046940CLIU	2022-02-08	U_Västmanland	POSITIVE	Omicron (BA.1) NEGATIVE	29.7244	Undetermined	31.6852
CVS046941CLIU	2022-01-27	F_Jönköping	POSITIVE	Omicron (BA.1) POSITIVE	29.9322	31.4129	30.1751
CVS046942CLIU	2022-02-02	U_Västmanland	POSITIVE	Omicron (BA.1) NEGATIVE	20.0807	Undetermined	34.3286
CVS046943CLIU	2022-01-26	F_Jönköping	POSITIVE	Omicron (BA.1) POSITIVE	22.4435	24.9813	31.6182
CVS046944CLIU	2022-02-08	X_Gävleborg	POSITIVE	Omicron (BA.1) POSITIVE	32.2738	34.581	32.4962
CVS046945CLIU	2022-01-27	S_Värmland	POSITIVE	Omicron (BA.1) POSITIVE	19.7624	22.5031	30.5082
CVS046946CLIU	2022-01-28	C_Uppsala	NEGATIVE		Undetermined	Undetermined	24.5913
CVS046947CLIU	2022-02-08	X_Gävleborg	NEGATIVE		Undetermined	Undetermined	33.1581
CVS046948CLIU	2022-02-04	C_Uppsala	POSITIVE	Omicron (BA.1) NEGATIVE	31.207	Undetermined	28.4648
CVS046949CLIU	2022-01-28	X_Gävleborg	POSITIVE	Omicron (BA.1) POSITIVE	29.3384	31.0311	30.7775
CVS046950CLIU	2022-01-27	U_Västmanland	POSITIVE	Omicron (BA.1) POSITIVE	24.3945	26.5376	37.3219
CVS046951CLIU	2022-02-05	U_Västmanland	NEGATIVE		Undetermined	Undetermined	31.5327
CVS046952CLIU	2022-02-15	X_Gävleborg	POSITIVE	Omicron (BA.1) NEGATIVE	32.3254	Undetermined	33.7217
CVS046953CLIU	2022-01-28	G_Kronoberg	NEGATIVE		Undetermined	Undetermined	30.4339
CVS046954CLIU	2022-02-02	G_Kronoberg	POSITIVE	Omicron (BA.1) POSITIVE	25.999	28.6217	33.3447
CVS046955CLIU	2022-02-01	Y_Västernorrland	NEGATIVE		Undetermined	Undetermined	29.3283
CVS046956CLIU	2022-01-27	W_Dalarna	NEGATIVE		Undetermined	Undetermined	35.509
CVS046957CLIU	2022-01-27	U_Västmanland	POSITIVE	Omicron (BA.1) POSITIVE	22.0552	24.4678	28.3175
CVS046958CLIU	2022-02-05	S_Värmland	POSITIVE	Omicron (BA.1) POSITIVE	22.5905	24.5568	34.5805
CVS046959CLIU	2022-01-30	C_Uppsala	NEGATIVE		Undetermined	Undetermined	25.6837
CVS046960CLIU	2022-02-04	Y_Västernorrland	POSITIVE	Omicron (BA.1) POSITIVE	27.0358	29.9629	33.0971
CVS046961CLIU	2022-02-05	S_Värmland	NEGATIVE		Undetermined	Undetermined	33.4397
CVS046962CLIU	2022-02-03	F_Jönköping	POSITIVE	Omicron (BA.1) NEGATIVE	30.1538	Undetermined	32.1638
CVS046963CLIU	2022-02-24	X_Gävleborg	NEGATIVE		Undetermined	Undetermined	30.3985
CVS046964CLIU	2022-01-27	X_Gävleborg	POSITIVE	Omicron (BA.1) POSITIVE	29.0469	30.535	33.9867
CVS046965CLIU	2022-02-15	Z_Jämtland/Härjedalen	NEGATIVE		Undetermined	Undetermined	29.9675
CVS046966CLIU	2022-02-04	S_Värmland	POSITIVE	Omicron (BA.1) NEGATIVE	24.0528	Undetermined	28.8828
CVS046967CLIU	2022-01-26	Z_Jämtland/Härjedalen	POSITIVE	Omicron (BA.1) POSITIVE	26.6294	28.939	36.0596
CVS046968CLIU	2022-02-02	X_Gävleborg	NEGATIVE		Undetermined	Undetermined	33.0112
CVS046969CLIU	2022-02-08	G_Kronoberg	NEGATIVE		Undetermined	Undetermined	33.9464
CVS046970CLIU	2022-02-05	U_Västmanland	NEGATIVE		Undetermined	Undetermined	33.9447
CVS046971CLIU	2022-01-27	C_Uppsala	NEGATIVE		Undetermined	Undetermined	32.027
CVS046972CLIU	2022-01-28	Y_Västernorrland	POSITIVE	Omicron (BA.1) POSITIVE	28.4477	30.2344	28.8476
CVS046973CLIU	2022-01-27	S_Värmland	NEGATIVE		Undetermined	Undetermined	29.0613
CVS046974CLIU	2022-01-29	X_Gävleborg	POSITIVE	Omicron (BA.1) POSITIVE	32.3335	33.8408	31.7084
CVS046975CLIU	2022-01-28	Y_Västernorrland	POSITIVE	Omicron (BA.1) POSITIVE	27.6505	30.5168	34.4007
CVS046976CLIU	2022-02-02	S_Värmland	POSITIVE	Omicron (BA.1) NEGATIVE	25.6671	Undetermined	32.0479
CVS046977CLIU	2022-02-09	Z_Jämtland/Härjedalen	NEGATIVE		Undetermined	Undetermined	27.3984
CVS046978CLIU	2022-02-08	X_Gävleborg	POSITIVE	Omicron (BA.1) POSITIVE	23.655	25.9702	32.4413
CVS046979CLIU	2022-01-28	S_Värmland	POSITIVE	Omicron (BA.1) NEGATIVE	28.2962	Undetermined	32.1908
CVS046980CLIU	2022-02-04	W_Dalarna	POSITIVE	Omicron (BA.1) POSITIVE	24.4914	27.001	36.584
CVS046981CLIU	2022-02-01	X_Gävleborg	NEGATIVE		Undetermined	Undetermined	31.1692
CVS046982CLIU	2022-02-19	X_Gävleborg	NEGATIVE		Undetermined	Undetermined	36.3171
CVS046983CLIU	2022-01-28	S_Värmland	POSITIVE	Omicron (BA.1) NEGATIVE	23.1439	Undetermined	33.8137
CVS046984CLIU	2022-02-05	X_Gävleborg	POSITIVE	Omicron (BA.1) NEGATIVE	26.5323	Undetermined	29.4501
CVS046985CLIU	2022-02-08	Z_Jämtland/Härjedalen	NEGATIVE		Undetermined	Undetermined	33.0533
CVS046986CLIU	2022-02-08	S_Värmland	NEGATIVE		Undetermined	Undetermined	32.3436
CVS046987CLIU	2022-02-02	X_Gävleborg	NEGATIVE		Undetermined	Undetermined	27.6707
CVS046988CLIU	2022-02-03	S_Värmland	POSITIVE	Omicron (BA.1) NEGATIVE	21.8979	Undetermined	27.6684
CVS046989CLIU	2022-01-29	F_Jönköping	NEGATIVE		Undetermined	Undetermined	31.0192
CVS046990CLIU	2022-02-05	X_Gävleborg	POSITIVE	Omicron (BA.1) POSITIVE	21.5533	22.8463	29.9012
CVS046991CLIU	2022-02-04	W_Dalarna	NEGATIVE		Undetermined	Undetermined	31.5666
CVS046992CLIU	2022-02-03	G_Kronoberg	NEGATIVE		Undetermined	Undetermined	33.0196
CVS046993CLIU	2022-02-03	G_Kronoberg	POSITIVE	Omicron (BA.1) NEGATIVE	28.6435	Undetermined	35.143
CVS046994CLIU	2022-01-28	F_Jönköping	POSITIVE	Omicron (BA.1) NEGATIVE	19.7337	Undetermined	30.6666
CVS046995CLIU	2022-02-01	X_Gävleborg	POSITIVE	Omicron (BA.1) POSITIVE	27.7729	29.8874	33.4535
CVS046996CLIU	2022-03-01	W_Dalarna	NEGATIVE		Undetermined	Undetermined	31.5962
CVS046997CLIU	2022-01-29	W_Dalarna	POSITIVE	Omicron (BA.1) POSITIVE	25.643	27.4552	31.7748
CVS046998CLIU	2022-02-01	U_Västmanland	POSITIVE	Omicron (BA.1) NEGATIVE	22.9948	Undetermined	33.4466
CVS046999CLIU	2022-01-28	X_Gävleborg	POSITIVE	Omicron (BA.1) POSITIVE	31.9702	32.9217	29.7312
CVS047000CLIU	2022-02-01	G_Kronoberg	POSITIVE	Omicron (BA.1) POSITIVE	29.8952	31.9528	34.2972
CVS047001CLIU	2022-02-08	Y_Västernorrland	NEGATIVE		Undetermined	Undetermined	30.0543
CVS047002CLIU	2022-02-05	U_Västmanland	POSITIVE	Omicron (BA.1) NEGATIVE	28.9622	Undetermined	30.2573
CVS047003CLIU	2022-01-27	X_Gävleborg	POSITIVE	Omicron (BA.1) POSITIVE	25.3078	27.9739	32.1453
CVS047004CLIU	2022-02-08	W_Dalarna	NEGATIVE		Undetermined	Undetermined	30.7218
CVS047005CLIU	2022-01-29	G_Kronoberg	NEGATIVE		Undetermined	Undetermined	33.7479
CVS047006CLIU	2022-02-09	G_Kronoberg	POSITIVE	Omicron (BA.1) POSITIVE	23.8895	25.1935	30.6017
CVS047007CLIU	2022-02-15	Z_Jämtland/Härjedalen	NEGATIVE		Undetermined	Undetermined	29.4037
CVS047008CLIU	2022-01-26	F_Jönköping	NEGATIVE		Undetermined	Undetermined	29.0027
CVS047009CLIU	2022-03-02	Z_Jämtland/Härjedalen	NEGATIVE		Undetermined	Undetermined	29.4035
CVS047010CLIU	2022-01-27	Y_Västernorrland	NEGATIVE		Undetermined	Undetermined	33.6179
CVS047011CLIU	2022-01-28	Z_Jämtland/Härjedalen	NEGATIVE		Undetermined	Undetermined	30.5234
CVS047012CLIU	2022-02-03	Y_Västernorrland	POSITIVE	Omicron (BA.1) NEGATIVE	26.6911	Undetermined	28.1701
CVS047013CLIU	2022-02-08	Y_Västernorrland	POSITIVE	Omicron (BA.1) POSITIVE	25.6002	28.1268	30.3396
CVS047014CLIU	2022-01-26	Y_Västernorrland	NEGATIVE		Undetermined	Undetermined	35.3487
CVS047015CLIU	2022-01-28	F_Jönköping	POSITIVE	Omicron (BA.1) NEGATIVE	27.7006	Undetermined	32.711
CVS047016CLIU	2022-02-02	F_Jönköping	POSITIVE	Omicron (BA.1) NEGATIVE	19.907	Undetermined	29.3581
CVS047017CLIU	2022-01-27	C_Uppsala	POSITIVE	Omicron (BA.1) NEGATIVE	24.1409	Undetermined	28.0794
CVS047018CLIU	2022-02-01	Y_Västernorrland	POSITIVE	Omicron (BA.1) POSITIVE	22.7515	24.3232	33.3604
CVS047019CLIU	2022-02-05	U_Västmanland	NEGATIVE		Undetermined	Undetermined	31.5024
CVS047020CLIU	2022-01-26	F_Jönköping	NEGATIVE		Undetermined	Undetermined	30.1601
CVS047021CLIU	2022-01-28	G_Kronoberg	POSITIVE	Omicron (BA.1) NEGATIVE	22.5131	Undetermined	28.034
CVS047022CLIU	2022-02-08	U_Västmanland	POSITIVE	Omicron (BA.1) NEGATIVE	23.5294	Undetermined	34.1416
CVS047023CLIU	2022-02-09	S_Värmland	POSITIVE	Omicron (BA.1) NEGATIVE	28.7005	Undetermined	30.6844
CVS047024CLIU	2022-02-10	X_Gävleborg	POSITIVE	Omicron (BA.1) POSITIVE	24.8854	26.5099	35.018
CVS047025CLIU	2022-01-27	U_Västmanland	POSITIVE	Omicron (BA.1) POSITIVE	24.6153	26.3336	30.7902
CVS047026CLIU	2022-02-02	U_Västmanland	NEGATIVE		Undetermined	Undetermined	31.9527
CVS047027CLIU	2022-01-28	W_Dalarna	POSITIVE	Omicron (BA.1) POSITIVE	23.3029	24.521	31.5972
CVS047028CLIU	2022-01-28	F_Jönköping	NEGATIVE		Undetermined	Undetermined	31.2585
CVS047029CLIU	2022-02-04	S_Värmland	POSITIVE	Omicron (BA.1) NEGATIVE	35.0589	Undetermined	32.3438
CVS047030CLIU	2022-01-29	X_Gävleborg	NEGATIVE		Undetermined	Undetermined	31.5667
CVS047031CLIU	2022-02-15	W_Dalarna	POSITIVE	Omicron (BA.1) POSITIVE	21.8083	23.205	30.0813
CVS047032CLIU	2022-02-04	S_Värmland	NEGATIVE		Undetermined	Undetermined	27.7445
CVS047033CLIU	2022-02-01	S_Värmland	POSITIVE	Omicron (BA.1) NEGATIVE	27.0666	Undetermined	32.5955
CVS047034CLIU	2022-01-29	Y_Västernorrland	NEGATIVE		Undetermined	Undetermined	27.3763
CVS047035CLIU	2022-01-29	F_Jönköping	NEGATIVE		Undetermined	Undetermined	34.4778
CVS047036CLIU	2022-03-03	W_Dalarna	NEGATIVE		Undetermined	Undetermined	34.3639
CVS047037CLIU	2022-02-01	W_Dalarna	POSITIVE	Omicron (BA.1) NEGATIVE	25.6085	Undetermined	33.1749
CVS047038CLIU	2022-02-03	U_Västmanland	NEGATIVE		Undetermined	Undetermined	26.7882
CVS047039CLIU	2022-02-04	W_Dalarna	POSITIVE	Omicron (BA.1) POSITIVE	24.3321	26.1599	32.6962
CVS047040CLIU	2022-01-27	X_Gävleborg	NEGATIVE		Undetermined	Undetermined	27.9376
CVS047041CLIU	2022-02-05	X_Gävleborg	POSITIVE	Omicron (BA.1) NEGATIVE	33.9429	Undetermined	33.895
CVS047042CLIU	2022-02-17	W_Dalarna	NEGATIVE		Undetermined	Undetermined	31.0922
CVS047043CLIU	2022-01-28	U_Västmanland	NEGATIVE		Undetermined	Undetermined	31.6247
CVS047044CLIU	2022-01-27	W_Dalarna	NEGATIVE		Undetermined	Undetermined	35.649
CVS047045CLIU	2022-02-01	W_Dalarna	POSITIVE	Omicron (BA.1) POSITIVE	30.721	33.3566	28.7865
CVS047046CLIU	2022-01-28	F_Jönköping	POSITIVE	Omicron (BA.1) POSITIVE	34.6325	36.1681	31.9211
CVS047047CLIU	2022-02-01	Y_Västernorrland	POSITIVE	Omicron (BA.1) NEGATIVE	28.6345	Undetermined	31.8775
CVS047048CLIU	2022-02-02	W_Dalarna	NEGATIVE		Undetermined	Undetermined	33.5685
CVS047049CLIU	2022-02-24	X_Gävleborg	NEGATIVE		Undetermined	Undetermined	28.484
CVS047050CLIU	2022-02-02	G_Kronoberg	POSITIVE	Omicron (BA.1) NEGATIVE	26.4037	Undetermined	29.2705
CVS047051CLIU	2022-02-15	S_Värmland	POSITIVE	Omicron (BA.1) POSITIVE	26.7751	28.5829	31.3991
CVS047052CLIU	2022-02-05	S_Värmland	POSITIVE	Omicron (BA.1) NEGATIVE	28.6952	Undetermined	27.8276
CVS047053CLIU	2022-01-29	Y_Västernorrland	POSITIVE	Omicron (BA.1) POSITIVE	32.1264	32.8554	31.9248
CVS047054CLIU	2022-02-20	S_Värmland	POSITIVE	Omicron (BA.1) NEGATIVE	24.3072	Undetermined	33.3739
CVS047055CLIU	2022-02-22	W_Dalarna	NEGATIVE		Undetermined	Undetermined	30.1552
CVS047056CLIU	2022-02-01	F_Jönköping	NEGATIVE		Undetermined	Undetermined	31.5545
CVS047057CLIU	2022-01-26	Y_Västernorrland	POSITIVE	Omicron (BA.1) POSITIVE	29.1454	30.8526	32.4439
CVS047058CLIU	2022-02-19	AAA_ABC_Labs	NEGATIVE		Undetermined	Undetermined	32.0435
CVS047059CLIU	2022-02-09	Y_Västernorrland	NEGATIVE		Undetermined	Undetermined	29.7519
CVS047060CLIU	2022-01-29	F_Jönköping	POSITIVE	Omicron (BA.1) NEGATIVE	35.8113	Undetermined	29.7513
CVS047061CLIU	2022-02-04	Z_Jämtland/Härjedalen	NEGATIVE		Undetermined	Undetermined	36.9131
CVS047062CLIU	2022-02-08	Z_Jämtland/Härjedalen	POSITIVE	Omicron (BA.1) NEGATIVE	25.5241	Undetermined	33.2111
CVS047063CLIU	2022-02-03	W_Dalarna	POSITIVE	Omicron (BA.1) POSITIVE	29.421	30.5791	28.24
CVS047064CLIU	2022-02-05	G_Kronoberg	POSITIVE	Omicron (BA.1) NEGATIVE	22.1712	Undetermined	36.2611
CVS047065CLIU	2022-02-09	W_Dalarna	POSITIVE	Omicron (BA.1) NEGATIVE	26.2726	Undetermined	29.6187
CVS047066CLIU	2022-02-01	F_Jönköping	NEGATIVE		Undetermined	Undetermined	30.6709
CVS047067CLIU	2022-02-10	U_Västmanland	NEGATIVE		Undetermined	Undetermined	31.1726
CVS047068CLIU	2022-02-04	X_Gävleborg	POSITIVE	Omicron (BA.1) POSITIVE	23.7153	25.5417	34.0057
CVS047069CLIU	2022-02-03	F_Jönköping	NEGATIVE		Undetermined	Undetermined	32.9944
CVS047070CLIU	2022-01-26	Z_Jämtland/Härjedalen	POSITIVE	Omicron (BA.1) NEGATIVE	20.1737	Undetermined	32.3593
CVS047071CLIU	2022-03-01	X_Gävleborg	NEGATIVE		Undetermined	Undetermined	29.6371
CVS047072CLIU	2022-02-05	G_Kronoberg	NEGATIVE		Undetermined	Undetermined	30.6846
CVS047073CLIU	2022-02-01	W_Dalarna	NEGATIVE		Undetermined	Undetermined	27.5434
CVS047074CLIU	2022-02-01	X_Gävleborg	NEGATIVE		Undetermined	Undetermined	31.4874
CVS047075CLIU	2022-02-22	G_Kronoberg	POSITIVE	Omicron (BA.1) NEGATIVE	24.3935	Undetermined	31.2766
CVS047076CLIU	2022-01-28	U_Västmanland	POSITIVE	Omicron (BA.1) NEGATIVE	21.6295	Undetermined	29.8547
CVS047077CLIU	2022-01-29	U_Västmanland	NEGATIVE		Undetermined	Undetermined	29.6763
CVS047078CLIU	2022-01-26	Y_Västernorrland	POSITIVE	Omicron (BA.1) NEGATIVE	27.5911	Undetermined	32.5934
CVS047079CLIU	2022-01-29	Y_Västernorrland	NEGATIVE		Undetermined	Undetermined	35.3417
CVS047080CLIU	2022-01-28	X_Gävleborg	POSITIVE	Omicron (BA.1) POSITIVE	28.9451	29.7728	27.0687
CVS047081CLIU	2022-02-15	U_Västmanland	NEGATIVE		Undetermined	Undetermined	34.0535
CVS047082CLIU	2022-01-27	U_Västmanland	NEGATIVE		Undetermined	Undetermined	28.8931
CVS047083CLIU	2022-01-27	G_Kronoberg	POSITIVE	Omicron (BA.1) NEGATIVE	23.7312	Undetermined	27.4757
CVS047084CLIU	2022-02-01	G_Kronoberg	NEGATIVE		Undetermined	Undetermined	33.426
CVS047085CLIU	2022-02-21	S_Värmland	NEGATIVE		Undetermined	Undetermined	34.2107
CVS047086CLIU	2022-02-09	W_Dalarna	POSITIVE	Omicron (BA.1) NEGATIVE	30.9649	Undetermined	29.0918
CVS047087CLIU	2022-02-25	Y_Västernorrland	NEGATIVE		Undetermined	Undetermined	33.5944
CVS047088CLIU	2022-02-04	G_Kronoberg	POSITIVE	Omicron (BA.1) NEGATIVE	20.1217	Undetermined	29.8614
CVS047089CLIU	2022-02-01	G_Kronoberg	NEGATIVE		Undetermined	Undetermined	31.8686
CVS047090CLIU	2022-01-27	W_Dalarna	POSITIVE	Omicron (BA.1) POSITIVE	23.2147	24.4444	32.1394
CVS047091CLIU	2022-02-01	W_Dalarna	NEGATIVE		Undetermined	Undetermined	32.1478
CVS047092CLIU	2022-02-03	C_Uppsala	NEGATIVE		Undetermined	Undetermined	31.9888
CVS047093CLIU	2022-02-01	G_Kronoberg	NEGATIVE		Undetermined	Undetermined	29.8521
CVS047094CLIU	2022-01-28	W_Dalarna	NEGATIVE		Undetermined	Undetermined	30.6441
CVS047095CLIU	2022-02-01	S_Värmland	POSITIVE	Omicron (BA.1) NEGATIVE	20.521	Undetermined	30.8821
CVS047096CLIU	2022-01-27	F_Jönköping	NEGATIVE		Undetermined	Undetermined	30.9561
CVS047097CLIU	2022-02-26	X_Gävleborg	POSITIVE	Omicron (BA.1) POSITIVE	29.6019	31.353	31.2698
CVS047098CLIU	2022-03-05	W_Dalarna	NEGATIVE		Undetermined	Undetermined	28.532
CVS047099CLIU	2022-02-05	G_Kronoberg	POSITIVE	Omicron (BA.1) NEGATIVE	18.8897	Undetermined	30.2831
CVS047100CLIU	2022-01-27	C_Uppsala	NEGATIVE		Undetermined	Undetermined	26.9078
CVS047101CLIU	2022-01-28	X_Gävleborg	POSITIVE	Omicron (BA.1) POSITIVE	29.916	37.5211	30.3392
CVS047102CLIU	2022-02-02	U_Västmanland	NEGATIVE		Undetermined	Undetermined	32.7788
CVS047103CLIU	2022-01-28	S_Värmland	POSITIVE	Omicron (BA.1) POSITIVE	28.2432	30.268	31.6516
CVS047104CLIU	2022-02-02	U_Västmanland	POSITIVE	Omicron (BA.1) NEGATIVE	22.8508	Undetermined	27.6574
CVS047105CLIU	2022-01-27	W_Dalarna	NEGATIVE		Undetermined	Undetermined	34.1336
CVS047106CLIU	2022-02-04	F_Jönköping	NEGATIVE		Undetermined	Undetermined	35.0256
CVS047107CLIU	2022-01-27	S_Värmland	POSITIVE	Omicron (BA.1) NEGATIVE	27.7311	Undetermined	31.3937
CVS047108CLIU	2022-01-27	F_Jönköping	POSITIVE	Omicron (BA.1) NEGATIVE	23.6772	Undetermined	31.3388
CVS047109CLIU	2022-01-27	S_Värmland	POSITIVE	Omicron (BA.1) POSITIVE	23.5986	26.5308	34.3417
CVS047110CLIU	2022-01-28	S_Värmland	NEGATIVE		Undetermined	Undetermined	31.2267
CVS047111CLIU	2022-02-08	U_Västmanland	POSITIVE	Omicron (BA.1) NEGATIVE	22.9063	Undetermined	34.8419
CVS047112CLIU	2022-01-30	U_Västmanland	NEGATIVE		Undetermined	Undetermined	33.8205
CVS047113CLIU	2022-02-15	G_Kronoberg	POSITIVE	Omicron (BA.1) POSITIVE	32.1518	34.0266	34.5052
CVS047114CLIU	2022-02-10	S_Värmland	NEGATIVE		Undetermined	Undetermined	32.1957
CVS047115CLIU	2022-02-01	W_Dalarna	NEGATIVE		Undetermined	Undetermined	32.9704
CVS047116CLIU	2022-02-01	Y_Västernorrland	NEGATIVE		Undetermined	Undetermined	32.4849
CVS047117CLIU	2022-02-03	U_Västmanland	NEGATIVE		Undetermined	Undetermined	38.6714
CVS047118CLIU	2022-01-27	W_Dalarna	POSITIVE	Omicron (BA.1) NEGATIVE	24.0303	Undetermined	30.4973
CVS047119CLIU	2022-02-05	S_Värmland	POSITIVE	Omicron (BA.1) NEGATIVE	20.3159	Undetermined	34.4049
CVS047120CLIU	2022-01-28	S_Värmland	POSITIVE	Omicron (BA.1) POSITIVE	27.8673	29.7171	31.4425
CVS047121CLIU	2022-02-01	S_Värmland	POSITIVE	Omicron (BA.1) NEGATIVE	20.5593	Undetermined	35.5927
CVS047122CLIU	2022-02-01	F_Jönköping	NEGATIVE		Undetermined	Undetermined	29.4015
CVS047123CLIU	2022-01-28	G_Kronoberg	NEGATIVE		Undetermined	Undetermined	33.5451
CVS047124CLIU	2022-02-02	W_Dalarna	POSITIVE	Omicron (BA.1) POSITIVE	25.9912	27.4151	30.1504
CVS047125CLIU	2022-02-02	Y_Västernorrland	NEGATIVE		Undetermined	Undetermined	30.2771
CVS047126CLIU	2022-02-25	S_Värmland	POSITIVE	Omicron (BA.1) POSITIVE	27.8598	37.6837	34.833
CVS047127CLIU	2022-02-01	C_Uppsala	NEGATIVE		Undetermined	Undetermined	27.0775
CVS047128CLIU	2022-02-18	U_Västmanland	NEGATIVE		Undetermined	Undetermined	36.7847
CVS047129CLIU	2022-01-28	X_Gävleborg	POSITIVE	Omicron (BA.1) POSITIVE	30.1322	32.3239	31.9246
CVS047130CLIU	2022-01-29	X_Gävleborg	POSITIVE	Omicron (BA.1) NEGATIVE	26.3928	Undetermined	32.033
CVS047131CLIU	2022-01-28	Z_Jämtland/Härjedalen	POSITIVE	Omicron (BA.1) NEGATIVE	20.4225	Undetermined	26.3917
CVS047132CLIU	2022-02-02	X_Gävleborg	NEGATIVE		Undetermined	Undetermined	35.4535
CVS047133CLIU	2022-01-28	U_Västmanland	NEGATIVE		Undetermined	Undetermined	35.3199
CVS047134CLIU	2022-02-03	W_Dalarna	POSITIVE	Omicron (BA.1) POSITIVE	23.0631	24.8987	37.4732
CVS047135CLIU	2022-01-27	C_Uppsala	NEGATIVE		Undetermined	Undetermined	25.1068
CVS047136CLIU	2022-02-05	S_Värmland	NEGATIVE		Undetermined	Undetermined	30.2565
CVS047137CLIU	2022-01-27	U_Västmanland	NEGATIVE		Undetermined	Undetermined	30.8389
CVS047138CLIU	2022-02-22	Y_Västernorrland	NEGATIVE		Undetermined	Undetermined	32.5382
CVS047139CLIU	2022-01-29	X_Gävleborg	NEGATIVE		Undetermined	36.9254	31.2268
CVS047140CLIU	2022-02-03	U_Västmanland	NEGATIVE		Undetermined	Undetermined	37.3479
CVS047141CLIU	2022-02-04	G_Kronoberg	NEGATIVE		Undetermined	Undetermined	29.9405
CVS047142CLIU	2022-02-02	W_Dalarna	NEGATIVE		Undetermined	Undetermined	32.585
CVS047143CLIU	2022-02-12	AAA_ABC_Labs	NEGATIVE		Undetermined	Undetermined	32.4748
CVS047144CLIU	2022-01-28	G_Kronoberg	NEGATIVE		Undetermined	Undetermined	30.6215
CVS047145CLIU	2022-01-26	C_Uppsala	POSITIVE	Omicron (BA.1) POSITIVE	23.5194	23.5711	26.2183
CVS047146CLIU	2022-02-23	U_Västmanland	POSITIVE	Omicron (BA.1) NEGATIVE	27.5304	Undetermined	31.3816
CVS047147CLIU	2022-02-08	Z_Jämtland/Härjedalen	NEGATIVE		Undetermined	Undetermined	32.1579
CVS047148CLIU	2022-01-27	U_Västmanland	POSITIVE	Omicron (BA.1) POSITIVE	25.844	28.2704	35.4316
CVS047149CLIU	2022-02-03	AAA_ABC_Labs	NEGATIVE		Undetermined	Undetermined	33.0634
CVS047150CLIU	2022-02-08	S_Värmland	POSITIVE	Omicron (BA.1) NEGATIVE	28.8815	Undetermined	31.1557
CVS047151CLIU	2022-02-09	Y_Västernorrland	POSITIVE	Omicron (BA.1) NEGATIVE	23.2984	Undetermined	34.9443
CVS047152CLIU	2022-01-28	C_Uppsala	POSITIVE	Omicron (BA.1) NEGATIVE	28.6879	Undetermined	28.6351
CVS047153CLIU	2022-01-26	Z_Jämtland/Härjedalen	POSITIVE	Omicron (BA.1) POSITIVE	26.741	27.8028	30.7896
CVS047154CLIU	2022-01-27	U_Västmanland	POSITIVE	Omicron (BA.1) NEGATIVE	21.1965	Undetermined	33.5625
CVS047155CLIU	2022-02-01	G_Kronoberg	POSITIVE	Omicron (BA.1) NEGATIVE	20.8633	Undetermined	31.301
CVS047156CLIU	2022-02-05	Z_Jämtland/Härjedalen	POSITIVE	Omicron (BA.1) NEGATIVE	30.1709	Undetermined	34.1725
CVS047157CLIU	2022-02-03	W_Dalarna	NEGATIVE		Undetermined	Undetermined	31.0357
CVS047158CLIU	2022-02-01	Z_Jämtland/Härjedalen	POSITIVE	Omicron (BA.1) POSITIVE	22.4356	22.7682	29.8292
CVS047159CLIU	2022-02-02	Z_Jämtland/Härjedalen	NEGATIVE		Undetermined	Undetermined	30.6216
CVS047160CLIU	2022-02-08	Z_Jämtland/Härjedalen	NEGATIVE		Undetermined	Undetermined	30.9554
CVS047161CLIU	2022-03-08	X_Gävleborg	NEGATIVE		Undetermined	Undetermined	30.7238
CVS047162CLIU	2022-01-27	C_Uppsala	POSITIVE	Omicron (BA.1) NEGATIVE	24.802	Undetermined	31.1542
CVS047163CLIU	2022-01-28	G_Kronoberg	NEGATIVE		Undetermined	Undetermined	27.4585
CVS047164CLIU	2022-01-29	F_Jönköping	NEGATIVE		Undetermined	Undetermined	30.0906
CVS047165CLIU	2022-01-27	U_Västmanland	POSITIVE	Omicron (BA.1) POSITIVE	20.4577	21.0966	27.3101
CVS047166CLIU	2022-01-28	W_Dalarna	NEGATIVE		Undetermined	Undetermined	34.5169
CVS047167CLIU	2022-02-04	C_Uppsala	POSITIVE	Omicron (BA.1) POSITIVE	27.3665	27.7928	28.621
CVS047168CLIU	2022-01-28	W_Dalarna	POSITIVE	Omicron (BA.1) POSITIVE	22.6592	24.0954	35.5141
CVS047169CLIU	2022-02-15	F_Jönköping	POSITIVE	Omicron (BA.1) NEGATIVE	26.1705	Undetermined	32.4666
CVS047170CLIU	2022-02-08	S_Värmland	POSITIVE	Omicron (BA.1) NEGATIVE	23.5323	Undetermined	30.5705
CVS047171CLIU	2022-01-27	W_Dalarna	NEGATIVE		Undetermined	Undetermined	31.9149
CVS047172CLIU	2022-01-27	F_Jönköping	POSITIVE	Omicron (BA.1) POSITIVE	25.9247	26.5314	27.6435
CVS047173CLIU	2022-02-03	S_Värmland	POSITIVE	Omicron (BA.1) POSITIVE	21.2148	22.7393	32.9754
CVS047174CLIU	2022-03-01	U_Västmanland	NEGATIVE		Undetermined	Undetermined	28.4153
CVS047175CLIU	2022-01-28	G_Kronoberg	NEGATIVE		Undetermined	Undetermined	28.4109
CVS047176CLIU	2022-02-02	S_Värmland	POSITIVE	Omicron (BA.1) NEGATIVE	28.9907	Undetermined	33.3078
CVS047177CLIU	2022-01-29	G_Kronoberg	POSITIVE	Omicron (BA.1) POSITIVE	23.0927	24.7645	36.075
CVS047178CLIU	2022-01-31	S_Värmland	NEGATIVE		Undetermined	Undetermined	27.1677
CVS047179CLIU	2022-02-05	S_Värmland	NEGATIVE		Undetermined	Undetermined	33.395
CVS047180CLIU	2022-02-01	S_Värmland	NEGATIVE		Undetermined	Undetermined	33.1783
CVS047181CLIU	2022-01-28	X_Gävleborg	NEGATIVE		Undetermined	Undetermined	31.9536
CVS047182CLIU	2022-01-27	W_Dalarna	POSITIVE	Omicron (BA.1) POSITIVE	32.5452	35.198	37.5336
CVS047183CLIU	2022-01-30	X_Gävleborg	POSITIVE	Omicron (BA.1) NEGATIVE	18.8688	Undetermined	37.0518
CVS047184CLIU	2022-02-08	X_Gävleborg	POSITIVE	Omicron (BA.1) POSITIVE	28.0975	30.4965	28.2876
CVS047185CLIU	2022-01-28	Y_Västernorrland	NEGATIVE		Undetermined	Undetermined	34.3328
CVS047186CLIU	2022-02-11	Z_Jämtland/Härjedalen	POSITIVE	Omicron (BA.1) NEGATIVE	26.5413	Undetermined	30.262
CVS047187CLIU	2022-01-29	S_Värmland	POSITIVE	Omicron (BA.1) NEGATIVE	26.3473	Undetermined	34.5468
CVS047188CLIU	2022-02-04	G_Kronoberg	POSITIVE	Omicron (BA.1) NEGATIVE	21.6175	Undetermined	32.4988
CVS047189CLIU	2022-01-28	X_Gävleborg	NEGATIVE		Undetermined	Undetermined	31.9573
CVS047190CLIU	2022-02-08	W_Dalarna	POSITIVE	Omicron (BA.1) NEGATIVE	23.9138	Undetermined	32.6617
CVS047191CLIU	2022-02-08	U_Västmanland	NEGATIVE		Undetermined	Undetermined	30.2134
CVS047192CLIU	2022-02-03	Y_Västernorrland	NEGATIVE		Undetermined	Undetermined	31.5697
CVS047193CLIU	2022-01-29	Z_Jämtland/Härjedalen	POSITIVE	Omicron (BA.1) POSITIVE	24.4371	25.5389	35.1371
CVS047194CLIU	2022-01-27	W_Dalarna	NEGATIVE		Undetermined	Undetermined	27.7215
CVS047195CLIU	2022-02-22	W_Dalarna	NEGATIVE		Undetermined	Undetermined	32.2082
CVS047196CLIU	2022-02-01	S_Värmland	POSITIVE	Omicron (BA.1) POSITIVE	27.5204	29.2003	30.4904
CVS047197CLIU	2022-03-08	X_Gävleborg	NEGATIVE		Undetermined	Undetermined	33.284
CVS047198CLIU	2022-02-08	G_Kronoberg	POSITIVE	Omicron (BA.1) NEGATIVE	33.6645	Undetermined	32.3087
CVS047199CLIU	2022-02-05	Y_Västernorrland	POSITIVE	Omicron (BA.1) POSITIVE	26.1413	27.4426	31.5786
CVS047200CLIU	2022-01-28	S_Värmland	POSITIVE	Omicron (BA.1) POSITIVE	27.0419	28.5932	28.2233
CVS047201CLIU	2022-01-29	U_Västmanland	POSITIVE	Omicron (BA.1) POSITIVE	34.3329	35.3184	30.9835
CVS047202CLIU	2022-02-01	X_Gävleborg	POSITIVE	Omicron (BA.1) POSITIVE	23.0212	25.4465	34.9566
CVS047203CLIU	2022-02-19	Z_Jämtland/Härjedalen	NEGATIVE		Undetermined	Undetermined	30.0357
CVS047204CLIU	2022-02-08	F_Jönköping	POSITIVE	Omicron (BA.1) NEGATIVE	19.8517	Undetermined	32.3613
CVS047205CLIU	2022-02-02	U_Västmanland	NEGATIVE		Undetermined	Undetermined	29.2549
CVS047206CLIU	2022-01-26	F_Jönköping	POSITIVE	Omicron (BA.1) POSITIVE	27.5121	30.7641	37.1372
CVS047207CLIU	2022-01-29	F_Jönköping	POSITIVE	Omicron (BA.1) NEGATIVE	18.3276	Undetermined	30.0271
CVS047208CLIU	2022-02-12	W_Dalarna	NEGATIVE		Undetermined	Undetermined	33.0538
CVS047209CLIU	2022-03-05	Y_Västernorrland	POSITIVE	Omicron (BA.1) NEGATIVE	26.4772	Undetermined	33.9736
CVS047210CLIU	2022-01-28	W_Dalarna	POSITIVE	Omicron (BA.1) POSITIVE	20.9246	21.8047	33.6064
CVS047211CLIU	2022-02-05	W_Dalarna	POSITIVE	Omicron (BA.1) POSITIVE	25.1458	26.2777	28.8413
CVS047212CLIU	2022-01-27	Z_Jämtland/Härjedalen	POSITIVE	Omicron (BA.1) POSITIVE	19.4332	20.6078	28.2106
CVS047213CLIU	2022-01-29	X_Gävleborg	POSITIVE	Omicron (BA.1) POSITIVE	27.1268	28.3937	27.7117
CVS047214CLIU	2022-02-01	U_Västmanland	NEGATIVE		Undetermined	Undetermined	25.8497
CVS047215CLIU	2022-02-02	U_Västmanland	POSITIVE	Omicron (BA.1) NEGATIVE	30.4675	Undetermined	31.137
CVS047216CLIU	2022-01-27	U_Västmanland	POSITIVE	Omicron (BA.1) POSITIVE	30.8043	32.0011	33.4846
CVS047217CLIU	2022-01-28	U_Västmanland	POSITIVE	Omicron (BA.1) POSITIVE	22.4622	24.4546	33.1361
CVS047218CLIU	2022-01-27	U_Västmanland	POSITIVE	Omicron (BA.1) POSITIVE	30.985	32.8286	29.4214
CVS047219CLIU	2022-01-27	X_Gävleborg	POSITIVE	Omicron (BA.1) POSITIVE	21.4115	22.2412	28.0366
CVS047220CLIU	2022-02-18	X_Gävleborg	NEGATIVE		Undetermined	Undetermined	33.1899
CVS047221CLIU	2022-02-08	F_Jönköping	NEGATIVE		Undetermined	Undetermined	29.1281
CVS047222CLIU	2022-02-18	X_Gävleborg	NEGATIVE		Undetermined	Undetermined	32.1053
CVS047223CLIU	2022-01-27	G_Kronoberg	NEGATIVE		Undetermined	Undetermined	30.3533
CVS047224CLIU	2022-01-29	F_Jönköping	POSITIVE	Omicron (BA.1) POSITIVE	22.4233	24.3224	33.2977
CVS047225CLIU	2022-02-08	G_Kronoberg	POSITIVE	Omicron (BA.1) NEGATIVE	23.2262	Undetermined	34.1352
CVS047226CLIU	2022-01-27	S_Värmland	NEGATIVE		Undetermined	Undetermined	31.1463
CVS047227CLIU	2022-02-22	S_Värmland	POSITIVE	Omicron (BA.1) NEGATIVE	21.0935	Undetermined	26.9055
CVS047228CLIU	2022-02-02	W_Dalarna	POSITIVE	Omicron (BA.1) POSITIVE	25.3959	27.4383	31.8288
CVS047229CLIU	2022-02-03	G_Kronoberg	POSITIVE	Omicron (BA.1) NEGATIVE	17.8511	Undetermined	28.4167
CVS047230CLIU	2022-02-10	Y_Västernorrland	POSITIVE	Omicron (BA.1) POSITIVE	25.2119	28.3047	30.6703
CVS047231CLIU	2022-02-01	U_Västmanland	NEGATIVE		Undetermined	Undetermined	32.0373
CVS047232CLIU	2022-02-05	W_Dalarna	POSITIVE	Omicron (BA.1) NEGATIVE	25.0197	Undetermined	32.794
CVS047233CLIU	2022-02-02	Y_Västernorrland	POSITIVE	Omicron (BA.1) POSITIVE	28.7201	32.2677	34.2153
CVS047234CLIU	2022-02-02	G_Kronoberg	POSITIVE	Omicron (BA.1) POSITIVE	25.6657	27.624	30.3462
CVS047235CLIU	2022-01-28	X_Gävleborg	NEGATIVE		Undetermined	Undetermined	33.5017
CVS047236CLIU	2022-02-03	U_Västmanland	POSITIVE	Omicron (BA.1) NEGATIVE	18.8801	Undetermined	28.1771
CVS047237CLIU	2022-01-27	X_Gävleborg	POSITIVE	Omicron (BA.1) POSITIVE	21.0159	21.7018	36.2894
CVS047238CLIU	2022-02-04	G_Kronoberg	NEGATIVE		Undetermined	Undetermined	31.5477
CVS047239CLIU	2022-02-03	Z_Jämtland/Härjedalen	NEGATIVE		Undetermined	Undetermined	32.121
CVS047240CLIU	2022-01-28	G_Kronoberg	POSITIVE	Omicron (BA.1) NEGATIVE	20.4293	Undetermined	29.8316
CVS047241CLIU	2022-02-05	G_Kronoberg	POSITIVE	Omicron (BA.1) NEGATIVE	27.6189	Undetermined	33.3003
CVS047242CLIU	2022-02-04	W_Dalarna	NEGATIVE		Undetermined	Undetermined	33.2991
CVS047243CLIU	2022-01-29	G_Kronoberg	POSITIVE	Omicron (BA.1) NEGATIVE	32.5481	Undetermined	31.8857
CVS047244CLIU	2022-02-05	U_Västmanland	NEGATIVE		Undetermined	Undetermined	34.3815
CVS047245CLIU	2022-01-26	F_Jönköping	NEGATIVE		Undetermined	Undetermined	33.4046
CVS047246CLIU	2022-02-02	X_Gävleborg	POSITIVE	Omicron (BA.1) POSITIVE	28.1906	30.9782	29.3942
CVS047247CLIU	2022-01-27	W_Dalarna	NEGATIVE		Undetermined	Undetermined	34.5832
CVS047248CLIU	2022-01-28	X_Gävleborg	NEGATIVE		Undetermined	Undetermined	33.9544
CVS047249CLIU	2022-01-30	C_Uppsala	POSITIVE	Omicron (BA.1) POSITIVE	28.3122	30.6172	28.3709
CVS047250CLIU	2022-01-27	G_Kronoberg	NEGATIVE		Undetermined	Undetermined	33.6553
CVS047251CLIU	2022-02-07	C_Uppsala	NEGATIVE		Undetermined	Undetermined	26.491
CVS047252CLIU	2022-01-28	W_Dalarna	POSITIVE	Omicron (BA.1) NEGATIVE	25.2841	Undetermined	33.5612
CVS047253CLIU	2022-01-27	Z_Jämtland/Härjedalen	POSITIVE	Omicron (BA.1) NEGATIVE	28.7091	Undetermined	31.187
CVS047254CLIU	2022-01-28	Y_Västernorrland	NEGATIVE		Undetermined	Undetermined	31.2272
CVS047255CLIU	2022-02-01	S_Värmland	POSITIVE	Omicron (BA.1) NEGATIVE	24.0709	Undetermined	31.3283
CVS047256CLIU	2022-02-12	G_Kronoberg	NEGATIVE		Undetermined	Undetermined	30.7358
CVS047257CLIU	2022-01-27	W_Dalarna	NEGATIVE		Undetermined	Undetermined	27.8034
CVS047258CLIU	2022-01-27	Z_Jämtland/Härjedalen	POSITIVE	Omicron (BA.1) POSITIVE	26.4388	28.9177	27.3407
CVS047259CLIU	2022-02-01	S_Värmland	POSITIVE	Omicron (BA.1) POSITIVE	23.9611	26.1272	32.7084
CVS047260CLIU	2022-02-03	G_Kronoberg	POSITIVE	Omicron (BA.1) POSITIVE	21.0809	23.5494	29.1351
CVS047261CLIU	2022-01-27	W_Dalarna	POSITIVE	Omicron (BA.1) NEGATIVE	31.584	Undetermined	32.6883
CVS047262CLIU	2022-01-28	Z_Jämtland/Härjedalen	POSITIVE	Omicron (BA.1) POSITIVE	27.3562	30.0185	28.9161
CVS047263CLIU	2022-01-27	G_Kronoberg	NEGATIVE		Undetermined	Undetermined	29.2162
CVS047264CLIU	2022-02-05	U_Västmanland	NEGATIVE		Undetermined	Undetermined	30.4073
CVS047265CLIU	2022-02-08	S_Värmland	POSITIVE	Omicron (BA.1) POSITIVE	23.5589	26.0055	32.2504
CVS047266CLIU	2022-01-28	C_Uppsala	NEGATIVE		Undetermined	Undetermined	26.8886
CVS047267CLIU	2022-02-01	G_Kronoberg	POSITIVE	Omicron (BA.1) NEGATIVE	26.6091	Undetermined	33.1986
CVS047268CLIU	2022-02-02	U_Västmanland	POSITIVE	Omicron (BA.1) NEGATIVE	34.2328	Undetermined	33.8614
CVS047269CLIU	2022-02-04	X_Gävleborg	NEGATIVE		Undetermined	Undetermined	31.1666
CVS047270CLIU	2022-02-01	Z_Jämtland/Härjedalen	POSITIVE	Omicron (BA.1) POSITIVE	21.547	22.2267	31.6979
CVS047271CLIU	2022-02-08	U_Västmanland	NEGATIVE		Undetermined	Undetermined	30.3783
CVS047272CLIU	2022-02-01	X_Gävleborg	POSITIVE	Omicron (BA.1) POSITIVE	20.5373	21.6598	28.9044
CVS047273CLIU	2022-03-05	X_Gävleborg	NEGATIVE		Undetermined	Undetermined	32.1323
CVS047274CLIU	2022-02-04	S_Värmland	POSITIVE	Omicron (BA.1) NEGATIVE	29.2533	Undetermined	31.3458
CVS047275CLIU	2022-01-28	C_Uppsala	POSITIVE	Omicron (BA.1) POSITIVE	31.5963	32.0656	27.5583
CVS047276CLIU	2022-01-26	F_Jönköping	POSITIVE	Omicron (BA.1) POSITIVE	21.3377	23.0547	35.9685
CVS047277CLIU	2022-02-03	W_Dalarna	NEGATIVE		Undetermined	Undetermined	32.7888
CVS047278CLIU	2022-02-09	X_Gävleborg	POSITIVE	Omicron (BA.1) NEGATIVE	25.9662	Undetermined	31.1776
CVS047279CLIU	2022-02-05	G_Kronoberg	NEGATIVE		Undetermined	Undetermined	29.4225
CVS047280CLIU	2022-02-08	C_Uppsala	POSITIVE	Omicron (BA.1) NEGATIVE	35.6419	Undetermined	23.3588
CVS047281CLIU	2022-02-08	U_Västmanland	NEGATIVE		Undetermined	Undetermined	26.7386
CVS047282CLIU	2022-01-27	X_Gävleborg	POSITIVE	Omicron (BA.1) NEGATIVE	25.2682	Undetermined	30.0521
CVS047283CLIU	2022-02-03	C_Uppsala	POSITIVE	Omicron (BA.1) NEGATIVE	20.1419	Undetermined	25.0865
CVS047284CLIU	2022-02-01	U_Västmanland	NEGATIVE		Undetermined	Undetermined	30.8872
CVS047285CLIU	2022-01-28	W_Dalarna	POSITIVE	Omicron (BA.1) POSITIVE	22.3331	23.1058	32.732
CVS047286CLIU	2022-02-28	S_Värmland	POSITIVE	Omicron (BA.1) NEGATIVE	24.9612	Undetermined	31.3153
CVS047287CLIU	2022-02-23	Z_Jämtland/Härjedalen	POSITIVE	Omicron (BA.1) NEGATIVE	24.1216	Undetermined	33.2216
CVS047288CLIU	2022-01-27	F_Jönköping	NEGATIVE		Undetermined	Undetermined	30.9304
CVS047289CLIU	2022-02-22	X_Gävleborg	POSITIVE	Omicron (BA.1) NEGATIVE	22.1971	Undetermined	34.1499
CVS047290CLIU	2022-01-29	C_Uppsala	POSITIVE	Omicron (BA.1) POSITIVE	31.8159	32.5097	26.5748
CVS047291CLIU	2022-02-03	W_Dalarna	NEGATIVE		Undetermined	Undetermined	31.0376
CVS047292CLIU	2022-02-04	S_Värmland	POSITIVE	Omicron (BA.1) NEGATIVE	20.8	Undetermined	27.4629
CVS047293CLIU	2022-01-26	F_Jönköping	POSITIVE	Omicron (BA.1) POSITIVE	33.0914	36.9726	33.1912
CVS047294CLIU	2022-02-04	Z_Jämtland/Härjedalen	POSITIVE	Omicron (BA.1) POSITIVE	29.7317	32.8657	34.7858
CVS047295CLIU	2022-02-15	S_Värmland	POSITIVE	Omicron (BA.1) NEGATIVE	21.5424	Undetermined	29.6653
CVS047296CLIU	2022-02-05	U_Västmanland	NEGATIVE		Undetermined	Undetermined	29.2967
CVS047297CLIU	2022-01-27	G_Kronoberg	POSITIVE	Omicron (BA.1) POSITIVE	24.401	25.7286	31.5665
CVS047298CLIU	2022-02-03	Y_Västernorrland	POSITIVE	Omicron (BA.1) POSITIVE	24.6793	26.319	28.8763
CVS047299CLIU	2022-02-17	X_Gävleborg	NEGATIVE		Undetermined	Undetermined	30.4401
CVS047300CLIU	2022-01-27	C_Uppsala	POSITIVE	Omicron (BA.1) NEGATIVE	28.6224	Undetermined	29.3034
CVS047301CLIU	2022-01-27	X_Gävleborg	NEGATIVE		Undetermined	Undetermined	28.3685
CVS047302CLIU	2022-01-29	X_Gävleborg	POSITIVE	Omicron (BA.1) POSITIVE	22.9911	24.634	29.3343
CVS047303CLIU	2022-01-27	Z_Jämtland/Härjedalen	NEGATIVE		Undetermined	Undetermined	31.5043
CVS047304CLIU	2022-02-16	S_Värmland	NEGATIVE		Undetermined	Undetermined	28.0679
CVS047305CLIU	2022-01-28	S_Värmland	NEGATIVE		Undetermined	Undetermined	31.5364
CVS047306CLIU	2022-01-28	G_Kronoberg	POSITIVE	Omicron (BA.1) NEGATIVE	31.8399	Undetermined	26.2437
CVS047307CLIU	2022-02-01	W_Dalarna	NEGATIVE		Undetermined	Undetermined	32.8091
CVS047308CLIU	2022-01-28	Z_Jämtland/Härjedalen	NEGATIVE		Undetermined	Undetermined	31.4761
CVS047309CLIU	2022-02-09	U_Västmanland	POSITIVE	Omicron (BA.1) NEGATIVE	33.0222	Undetermined	32.9106
CVS047310CLIU	2022-02-04	F_Jönköping	NEGATIVE		Undetermined	Undetermined	30.8954
CVS047311CLIU	2022-01-27	U_Västmanland	POSITIVE	Omicron (BA.1) POSITIVE	27.6711	28.9864	28.8477
CVS047312CLIU	2022-01-29	C_Uppsala	NEGATIVE		Undetermined	Undetermined	28.1811
CVS047313CLIU	2022-01-29	X_Gävleborg	NEGATIVE		Undetermined	Undetermined	33.4351
CVS047314CLIU	2022-01-27	W_Dalarna	POSITIVE	Omicron (BA.1) NEGATIVE	23.6625	Undetermined	30.1273
CVS047315CLIU	2022-02-01	W_Dalarna	POSITIVE	Omicron (BA.1) NEGATIVE	22.712	Undetermined	30.9894
CVS047316CLIU	2022-02-04	S_Värmland	NEGATIVE		Undetermined	Undetermined	30.2052
CVS047317CLIU	2022-03-04	X_Gävleborg	POSITIVE	Omicron (BA.1) NEGATIVE	17.5126	Undetermined	34.0494
CVS047318CLIU	2022-02-08	W_Dalarna	POSITIVE	Omicron (BA.1) POSITIVE	27.7479	29.9878	32.0612
CVS047319CLIU	2022-01-27	X_Gävleborg	NEGATIVE		Undetermined	Undetermined	34.0216
CVS047320CLIU	2022-01-29	S_Värmland	POSITIVE	Omicron (BA.1) POSITIVE	34.9913	37.4785	33.7112
CVS047321CLIU	2022-01-29	C_Uppsala	POSITIVE	Omicron (BA.1) POSITIVE	23.6636	25.2045	23.7484
CVS047322CLIU	2022-02-24	S_Värmland	POSITIVE	Omicron (BA.1) NEGATIVE	27.4437	Undetermined	29.3881
CVS047323CLIU	2022-01-26	C_Uppsala	POSITIVE	Omicron (BA.1) NEGATIVE	28.1772	Undetermined	29.2827
CVS047324CLIU	2022-02-01	S_Värmland	POSITIVE	Omicron (BA.1) POSITIVE	28.698	32.9285	31.4998
CVS047325CLIU	2022-02-25	U_Västmanland	POSITIVE	Omicron (BA.1) NEGATIVE	20.1393	Undetermined	31.7813
CVS047326CLIU	2022-01-27	S_Värmland	POSITIVE	Omicron (BA.1) POSITIVE	22.9412	24.8992	34.0318
CVS047327CLIU	2022-02-03	W_Dalarna	POSITIVE	Omicron (BA.1) NEGATIVE	23.4167	Undetermined	28.342
CVS047328CLIU	2022-02-02	G_Kronoberg	NEGATIVE		Undetermined	Undetermined	32.8834
CVS047329CLIU	2022-02-03	F_Jönköping	NEGATIVE		Undetermined	Undetermined	30.4521
CVS047330CLIU	2022-02-02	F_Jönköping	POSITIVE	Omicron (BA.1) NEGATIVE	22.0971	Undetermined	32.4581
CVS047331CLIU	2022-01-28	C_Uppsala	NEGATIVE		Undetermined	Undetermined	26.0954
CVS047332CLIU	2022-01-29	F_Jönköping	POSITIVE	Omicron (BA.1) NEGATIVE	32.0573	Undetermined	34.2254
CVS047333CLIU	2022-02-03	C_Uppsala	POSITIVE	Omicron (BA.1) NEGATIVE	25.1735	Undetermined	28.2195
CVS047334CLIU	2022-02-04	F_Jönköping	NEGATIVE		Undetermined	Undetermined	32.4958
CVS047335CLIU	2022-01-29	C_Uppsala	POSITIVE	Omicron (BA.1) POSITIVE	19.5613	19.8837	27.7839
CVS047336CLIU	2022-03-05	X_Gävleborg	NEGATIVE		Undetermined	Undetermined	33.416
CVS047337CLIU	2022-02-08	W_Dalarna	POSITIVE	Omicron (BA.1) POSITIVE	25.3593	27.9806	31.55
CVS047338CLIU	2022-01-28	U_Västmanland	POSITIVE	Omicron (BA.1) NEGATIVE	28.3773	Undetermined	30.9879
CVS047339CLIU	2022-01-27	F_Jönköping	NEGATIVE		Undetermined	Undetermined	26.2705
CVS047340CLIU	2022-01-27	W_Dalarna	POSITIVE	Omicron (BA.1) POSITIVE	25.8231	27.4943	31.6804
CVS047341CLIU	2022-02-08	S_Värmland	POSITIVE	Omicron (BA.1) NEGATIVE	32.582	Undetermined	28.4693
CVS047342CLIU	2022-02-01	G_Kronoberg	POSITIVE	Omicron (BA.1) POSITIVE	31.62	34.0348	29.9633
CVS047343CLIU	2022-01-28	X_Gävleborg	POSITIVE	Omicron (BA.1) POSITIVE	29.074	30.5352	34.9853
CVS047344CLIU	2022-02-01	G_Kronoberg	POSITIVE	Omicron (BA.1) NEGATIVE	35.5969	Undetermined	31.5137
CVS047345CLIU	2022-01-28	X_Gävleborg	NEGATIVE		Undetermined	Undetermined	32.7886
CVS047346CLIU	2022-01-27	Y_Västernorrland	POSITIVE	Omicron (BA.1) POSITIVE	28.1831	29.6226	29.8362
CVS047347CLIU	2022-02-01	X_Gävleborg	NEGATIVE		Undetermined	Undetermined	32.5154
CVS047348CLIU	2022-03-01	Z_Jämtland/Härjedalen	NEGATIVE		Undetermined	Undetermined	31.4365
CVS047349CLIU	2022-02-03	X_Gävleborg	NEGATIVE		Undetermined	Undetermined	30.2228
CVS047350CLIU	2022-02-25	Y_Västernorrland	POSITIVE	Omicron (BA.1) NEGATIVE	21.6381	Undetermined	30.5151
CVS047351CLIU	2022-02-02	W_Dalarna	NEGATIVE		Undetermined	Undetermined	31.2043
CVS047352CLIU	2022-03-03	U_Västmanland	NEGATIVE		Undetermined	Undetermined	35.2346
CVS047353CLIU	2022-01-29	Z_Jämtland/Härjedalen	NEGATIVE		Undetermined	Undetermined	32.0304
CVS047354CLIU	2022-01-28	U_Västmanland	NEGATIVE		Undetermined	Undetermined	31.3071
CVS047355CLIU	2022-02-17	X_Gävleborg	POSITIVE	Omicron (BA.1) NEGATIVE	29.3351	Undetermined	26.353
CVS047356CLIU	2022-02-03	Y_Västernorrland	NEGATIVE		Undetermined	Undetermined	30.5529
CVS047357CLIU	2022-01-28	G_Kronoberg	NEGATIVE		Undetermined	Undetermined	30.9425
CVS047358CLIU	2022-02-05	Z_Jämtland/Härjedalen	NEGATIVE		Undetermined	Undetermined	34.9963
CVS047359CLIU	2022-02-01	Y_Västernorrland	POSITIVE	Omicron (BA.1) POSITIVE	22.9584	23.8727	31.2668
CVS047360CLIU	2022-01-27	G_Kronoberg	POSITIVE	Omicron (BA.1) POSITIVE	20.1864	22.4653	26.1129
CVS047361CLIU	2022-01-28	X_Gävleborg	NEGATIVE		Undetermined	Undetermined	29.0129
CVS047362CLIU	2022-03-05	Y_Västernorrland	POSITIVE	Omicron (BA.1) NEGATIVE	26.2427	Undetermined	34.739
CVS047363CLIU	2022-01-28	G_Kronoberg	NEGATIVE		Undetermined	Undetermined	28.8815
CVS047364CLIU	2022-02-03	F_Jönköping	POSITIVE	Omicron (BA.1) NEGATIVE	29.9953	Undetermined	34.4749
CVS047365CLIU	2022-02-01	G_Kronoberg	NEGATIVE		Undetermined	Undetermined	27.639
CVS047366CLIU	2022-01-27	S_Värmland	POSITIVE	Omicron (BA.1) POSITIVE	23.3829	25.5803	32.9456
CVS047367CLIU	2022-02-04	S_Värmland	NEGATIVE		Undetermined	Undetermined	30.5093
CVS047368CLIU	2022-01-29	X_Gävleborg	POSITIVE	Omicron (BA.1) POSITIVE	20.4049	23.0193	32.3567
CVS047369CLIU	2022-01-28	Y_Västernorrland	POSITIVE	Omicron (BA.1) POSITIVE	28.9888	33.4591	33.9098
CVS047370CLIU	2022-03-04	X_Gävleborg	POSITIVE	Omicron (BA.1) NEGATIVE	18.9709	Undetermined	32.9343
CVS047371CLIU	2022-01-29	Y_Västernorrland	POSITIVE	Omicron (BA.1) POSITIVE	25.1972	27.1163	29.7769
CVS047372CLIU	2022-01-27	Y_Västernorrland	POSITIVE	Omicron (BA.1) NEGATIVE	26.3334	Undetermined	31.1213
CVS047373CLIU	2022-02-05	G_Kronoberg	NEGATIVE		Undetermined	Undetermined	31.4228
CVS047374CLIU	2022-02-03	Y_Västernorrland	POSITIVE	Omicron (BA.1) POSITIVE	24.9837	28.7312	35.6695
CVS047375CLIU	2022-01-27	Z_Jämtland/Härjedalen	POSITIVE	Omicron (BA.1) POSITIVE	32.4193	33.0966	35.1528
CVS047376CLIU	2022-02-08	Y_Västernorrland	NEGATIVE		Undetermined	Undetermined	32.6191
CVS047377CLIU	2022-01-29	Y_Västernorrland	NEGATIVE		Undetermined	Undetermined	35.1471
CVS047378CLIU	2022-02-08	F_Jönköping	POSITIVE	Omicron (BA.1) NEGATIVE	20.7463	Undetermined	27.6885
CVS047379CLIU	2022-03-07	AAA_ABC_Labs	NEGATIVE		Undetermined	Undetermined	32.8597
CVS047380CLIU	2022-02-05	U_Västmanland	NEGATIVE		Undetermined	Undetermined	32.2613
CVS047381CLIU	2022-02-22	U_Västmanland	NEGATIVE		Undetermined	Undetermined	33.2311
CVS047382CLIU	2022-01-28	W_Dalarna	NEGATIVE		Undetermined	Undetermined	29.6462
CVS047383CLIU	2022-01-28	G_Kronoberg	NEGATIVE		Undetermined	Undetermined	28.7448
CVS047384CLIU	2022-02-02	S_Värmland	POSITIVE	Omicron (BA.1) NEGATIVE	23.5907	Undetermined	32.3513
CVS047385CLIU	2022-02-04	F_Jönköping	POSITIVE	Omicron (BA.1) NEGATIVE	19.6807	Undetermined	29.3028
CVS047386CLIU	2022-02-01	W_Dalarna	POSITIVE	Omicron (BA.1) POSITIVE	24.8223	27.6137	36.1586
CVS047387CLIU	2022-01-28	F_Jönköping	POSITIVE	Omicron (BA.1) NEGATIVE	28.2873	Undetermined	33.1615
CVS047388CLIU	2022-02-03	U_Västmanland	NEGATIVE		Undetermined	Undetermined	31.9173
CVS047389CLIU	2022-01-28	Z_Jämtland/Härjedalen	POSITIVE	Omicron (BA.1) NEGATIVE	19.5098	Undetermined	31.5724
CVS047390CLIU	2022-01-28	X_Gävleborg	NEGATIVE		Undetermined	Undetermined	34.7749
CVS047391CLIU	2022-01-28	S_Värmland	NEGATIVE		Undetermined	Undetermined	31.3374
CVS047392CLIU	2022-01-27	S_Värmland	POSITIVE	Omicron (BA.1) NEGATIVE	32.28	Undetermined	31.4175
CVS047393CLIU	2022-02-02	W_Dalarna	POSITIVE	Omicron (BA.1) POSITIVE	26.1634	28.9544	28.4112
CVS047394CLIU	2022-01-27	G_Kronoberg	NEGATIVE		Undetermined	Undetermined	33.4085
CVS047395CLIU	2022-01-27	G_Kronoberg	POSITIVE	Omicron (BA.1) NEGATIVE	28.9744	Undetermined	31.8299
CVS047396CLIU	2022-02-08	Y_Västernorrland	POSITIVE	Omicron (BA.1) POSITIVE	30.1555	31.8617	32.6182
CVS047397CLIU	2022-01-29	Y_Västernorrland	NEGATIVE		Undetermined	Undetermined	32.851
CVS047398CLIU	2022-01-29	G_Kronoberg	NEGATIVE		Undetermined	Undetermined	31.8775
CVS047399CLIU	2022-02-01	C_Uppsala	NEGATIVE		Undetermined	Undetermined	25.9042
CVS047400CLIU	2022-02-02	W_Dalarna	NEGATIVE		Undetermined	Undetermined	30.5947
CVS047401CLIU	2022-01-26	Z_Jämtland/Härjedalen	NEGATIVE		Undetermined	Undetermined	34.6579
CVS047402CLIU	2022-01-26	Z_Jämtland/Härjedalen	POSITIVE	Omicron (BA.1) NEGATIVE	23.9874	Undetermined	29.6142
CVS047403CLIU	2022-02-08	U_Västmanland	NEGATIVE		Undetermined	Undetermined	25.3292
CVS047404CLIU	2022-02-12	S_Värmland	POSITIVE	Omicron (BA.1) POSITIVE	22.6776	25.157	29.4056
CVS047405CLIU	2022-02-09	Y_Västernorrland	POSITIVE	Omicron (BA.1) POSITIVE	23.5439	26.0817	35.1952
CVS047406CLIU	2022-02-01	G_Kronoberg	POSITIVE	Omicron (BA.1) NEGATIVE	20.1803	Undetermined	33.5156
CVS047407CLIU	2022-02-03	G_Kronoberg	NEGATIVE		Undetermined	Undetermined	25.8082
CVS047408CLIU	2022-02-10	U_Västmanland	NEGATIVE		Undetermined	Undetermined	32.7082
CVS047409CLIU	2022-02-04	U_Västmanland	POSITIVE	Omicron (BA.1) NEGATIVE	25.3808	Undetermined	28.6274
CVS047410CLIU	2022-02-04	G_Kronoberg	NEGATIVE		Undetermined	Undetermined	30.559
CVS047411CLIU	2022-02-03	G_Kronoberg	NEGATIVE		Undetermined	Undetermined	27.5069
CVS047412CLIU	2022-01-28	Y_Västernorrland	POSITIVE	Omicron (BA.1) POSITIVE	30.7013	33.603	28.1751
CVS047413CLIU	2022-02-08	W_Dalarna	POSITIVE	Omicron (BA.1) NEGATIVE	26.8435	Undetermined	32.1771
CVS047414CLIU	2022-01-29	F_Jönköping	NEGATIVE		Undetermined	Undetermined	28.5933
CVS047415CLIU	2022-02-03	X_Gävleborg	POSITIVE	Omicron (BA.1) POSITIVE	17.1254	18.7572	35.2252
CVS047416CLIU	2022-01-26	F_Jönköping	POSITIVE	Omicron (BA.1) NEGATIVE	34.4205	Undetermined	32.6213
CVS047417CLIU	2022-02-09	W_Dalarna	NEGATIVE		Undetermined	Undetermined	33.0489
CVS047418CLIU	2022-01-28	S_Värmland	NEGATIVE		Undetermined	Undetermined	32.5784
CVS047419CLIU	2022-01-28	G_Kronoberg	NEGATIVE		Undetermined	Undetermined	24.1686
CVS047420CLIU	2022-01-27	Y_Västernorrland	POSITIVE	Omicron (BA.1) POSITIVE	32.5148	35.3723	33.6668
CVS047421CLIU	2022-01-30	S_Värmland	NEGATIVE		Undetermined	Undetermined	28.3165
CVS047422CLIU	2022-02-01	X_Gävleborg	NEGATIVE		Undetermined	Undetermined	31.3087
CVS047423CLIU	2022-01-29	G_Kronoberg	POSITIVE	Omicron (BA.1) POSITIVE	18.4774	19.5163	33.0738
CVS047424CLIU	2022-02-08	S_Värmland	POSITIVE	Omicron (BA.1) POSITIVE	22.2856	23.2634	29.8228
CVS047425CLIU	2022-01-28	W_Dalarna	NEGATIVE		Undetermined	Undetermined	28.1769
CVS047426CLIU	2022-01-29	G_Kronoberg	POSITIVE	Omicron (BA.1) POSITIVE	21.3232	23.0675	34.1685
CVS047427CLIU	2022-02-02	X_Gävleborg	NEGATIVE		Undetermined	Undetermined	32.6914
CVS047428CLIU	2022-02-03	Y_Västernorrland	NEGATIVE		Undetermined	Undetermined	28.8871
CVS047429CLIU	2022-02-05	W_Dalarna	POSITIVE	Omicron (BA.1) NEGATIVE	28.9877	Undetermined	29.8443
CVS047430CLIU	2022-03-02	S_Värmland	NEGATIVE		Undetermined	Undetermined	36.9029
CVS047431CLIU	2022-02-01	S_Värmland	NEGATIVE		Undetermined	Undetermined	28.5147
CVS047432CLIU	2022-01-29	X_Gävleborg	POSITIVE	Omicron (BA.1) POSITIVE	31.0374	32.553	31.4277
CVS047433CLIU	2022-01-26	Y_Västernorrland	POSITIVE	Omicron (BA.1) POSITIVE	23.4435	26.9875	28.3948
CVS047434CLIU	2022-02-02	Y_Västernorrland	POSITIVE	Omicron (BA.1) POSITIVE	23.3773	27.324	31.5393
CVS047435CLIU	2022-02-02	S_Värmland	NEGATIVE		Undetermined	Undetermined	30.7385
CVS047436CLIU	2022-02-05	S_Värmland	POSITIVE	Omicron (BA.1) POSITIVE	27.6214	29.2283	33.6692
CVS047437CLIU	2022-02-01	X_Gävleborg	NEGATIVE		Undetermined	Undetermined	33.0284
CVS047438CLIU	2022-01-28	W_Dalarna	POSITIVE	Omicron (BA.1) POSITIVE	24.2307	32.9876	36.8991
CVS047439CLIU	2022-02-08	S_Värmland	POSITIVE	Omicron (BA.1) NEGATIVE	21.1349	Undetermined	32.2356
CVS047440CLIU	2022-02-04	W_Dalarna	NEGATIVE		Undetermined	Undetermined	28.3016
CVS047441CLIU	2022-01-29	G_Kronoberg	POSITIVE	Omicron (BA.1) NEGATIVE	23.3408	Undetermined	32.5296
CVS047442CLIU	2022-02-08	F_Jönköping	POSITIVE	Omicron (BA.1) NEGATIVE	22.0401	Undetermined	35.365
CVS047443CLIU	2022-01-28	Y_Västernorrland	POSITIVE	Omicron (BA.1) NEGATIVE	23.201	Undetermined	31.6367
CVS047444CLIU	2022-01-26	Y_Västernorrland	NEGATIVE		Undetermined	Undetermined	29.3792
CVS047445CLIU	2022-02-02	W_Dalarna	POSITIVE	Omicron (BA.1) NEGATIVE	25.1132	Undetermined	33.8801
CVS047446CLIU	2022-01-28	G_Kronoberg	NEGATIVE		Undetermined	Undetermined	33.404
CVS047447CLIU	2022-02-02	U_Västmanland	NEGATIVE		Undetermined	Undetermined	30.0702
CVS047448CLIU	2022-01-29	F_Jönköping	POSITIVE	Omicron (BA.1) POSITIVE	32.7846	33.6857	33.1463
CVS047449CLIU	2022-01-28	W_Dalarna	NEGATIVE		Undetermined	Undetermined	33.15
CVS047450CLIU	2022-01-27	W_Dalarna	NEGATIVE		Undetermined	Undetermined	29.4715
CVS047451CLIU	2022-01-27	U_Västmanland	POSITIVE	Omicron (BA.1) POSITIVE	32.2315	34.0169	35.2003
CVS047452CLIU	2022-02-11	S_Värmland	POSITIVE	Omicron (BA.1) POSITIVE	31.2769	33.1752	32.5691
CVS047453CLIU	2022-01-27	U_Västmanland	NEGATIVE		Undetermined	Undetermined	33.4903
CVS047454CLIU	2022-01-28	W_Dalarna	POSITIVE	Omicron (BA.1) POSITIVE	26.8814	28.5222	33.6856
CVS047455CLIU	2022-01-28	W_Dalarna	NEGATIVE		Undetermined	Undetermined	31.2354
CVS047456CLIU	2022-03-08	F_Jönköping	POSITIVE	Omicron (BA.1) NEGATIVE	20.0904	Undetermined	31.6331
CVS047457CLIU	2022-02-02	U_Västmanland	NEGATIVE		Undetermined	Undetermined	29.9784
CVS047458CLIU	2022-02-10	X_Gävleborg	POSITIVE	Omicron (BA.1) NEGATIVE	19.1829	Undetermined	30.7357
CVS047459CLIU	2022-02-05	X_Gävleborg	POSITIVE	Omicron (BA.1) POSITIVE	29.9383	31.5759	30.4815
CVS047460CLIU	2022-02-05	W_Dalarna	POSITIVE	Omicron (BA.1) NEGATIVE	24.6541	Undetermined	32.9094
CVS047461CLIU	2022-01-27	U_Västmanland	POSITIVE	Omicron (BA.1) POSITIVE	20.8098	21.51	29.7015
CVS047462CLIU	2022-02-02	U_Västmanland	NEGATIVE		Undetermined	Undetermined	28.6958
CVS047463CLIU	2022-01-28	S_Värmland	POSITIVE	Omicron (BA.1) NEGATIVE	21.8025	Undetermined	29.3308
CVS047464CLIU	2022-02-01	W_Dalarna	POSITIVE	Omicron (BA.1) POSITIVE	25.6659	28.6777	31.922
CVS047465CLIU	2022-02-02	X_Gävleborg	NEGATIVE		Undetermined	Undetermined	33.9448
CVS047466CLIU	2022-01-27	W_Dalarna	POSITIVE	Omicron (BA.1) NEGATIVE	24.222	Undetermined	32.5134
CVS047467CLIU	2022-01-28	C_Uppsala	NEGATIVE		Undetermined	Undetermined	27.6442
CVS047468CLIU	2022-02-08	S_Värmland	POSITIVE	Omicron (BA.1) NEGATIVE	26.4011	Undetermined	31.921
CVS047469CLIU	2022-02-02	Z_Jämtland/Härjedalen	NEGATIVE		Undetermined	Undetermined	27.2783
CVS047470CLIU	2022-02-09	Y_Västernorrland	NEGATIVE		Undetermined	Undetermined	32.1573
CVS047471CLIU	2022-01-28	Y_Västernorrland	POSITIVE	Omicron (BA.1) POSITIVE	24.8112	27.0022	30.6057
CVS047472CLIU	2022-02-05	S_Värmland	NEGATIVE		Undetermined	Undetermined	28.8963
CVS047473CLIU	2022-01-27	G_Kronoberg	POSITIVE	Omicron (BA.1) POSITIVE	23.6765	24.574	31.2982
CVS047474CLIU	2022-02-01	G_Kronoberg	POSITIVE	Omicron (BA.1) NEGATIVE	24.6582	Undetermined	28.7294
CVS047475CLIU	2022-01-26	C_Uppsala	POSITIVE	Omicron (BA.1) NEGATIVE	27.4395	Undetermined	26.6939
CVS047476CLIU	2022-02-01	Z_Jämtland/Härjedalen	POSITIVE	Omicron (BA.1) NEGATIVE	22.6068	Undetermined	34.0315
CVS047477CLIU	2022-02-01	W_Dalarna	NEGATIVE		Undetermined	Undetermined	33.5669
CVS047478CLIU	2022-02-03	S_Värmland	POSITIVE	Omicron (BA.1) NEGATIVE	24.8472	Undetermined	31.0776
CVS047479CLIU	2022-02-01	Y_Västernorrland	POSITIVE	Omicron (BA.1) NEGATIVE	19.7988	Undetermined	32.5174
CVS047480CLIU	2022-01-29	U_Västmanland	NEGATIVE		Undetermined	Undetermined	30.5026
CVS047481CLIU	2022-02-03	F_Jönköping	NEGATIVE		Undetermined	Undetermined	25.9557
CVS047482CLIU	2022-02-03	W_Dalarna	POSITIVE	Omicron (BA.1) POSITIVE	22.331	24.5579	29.2608
CVS047483CLIU	2022-01-27	X_Gävleborg	POSITIVE	Omicron (BA.1) POSITIVE	24.2795	26.9023	29.7222
CVS047484CLIU	2022-01-27	U_Västmanland	POSITIVE	Omicron (BA.1) NEGATIVE	29.9467	Undetermined	30.8976
CVS047485CLIU	2022-01-27	U_Västmanland	NEGATIVE		Undetermined	Undetermined	30.1312
CVS047486CLIU	2022-02-09	U_Västmanland	POSITIVE	Omicron (BA.1) NEGATIVE	34.0514	Undetermined	32.6276
CVS047487CLIU	2022-02-01	Y_Västernorrland	POSITIVE	Omicron (BA.1) POSITIVE	23.4898	25.3593	28.7803
CVS047488CLIU	2022-02-01	C_Uppsala	POSITIVE	Omicron (BA.1) POSITIVE	20.586	20.8384	27.8528
CVS047489CLIU	2022-02-01	S_Värmland	POSITIVE	Omicron (BA.1) POSITIVE	33.3483	35.047	31.4048
CVS047490CLIU	2022-02-24	Y_Västernorrland	POSITIVE	Omicron (BA.1) NEGATIVE	19.1826	Undetermined	31.6511
CVS047491CLIU	2022-01-26	F_Jönköping	POSITIVE	Omicron (BA.1) NEGATIVE	28.9299	Undetermined	31.256
CVS047492CLIU	2022-01-27	X_Gävleborg	NEGATIVE		Undetermined	Undetermined	32.3637
CVS047493CLIU	2022-02-04	X_Gävleborg	NEGATIVE		Undetermined	Undetermined	32.7962
CVS047494CLIU	2022-02-03	X_Gävleborg	POSITIVE	Omicron (BA.1) NEGATIVE	22.4051	Undetermined	36.4607
CVS047495CLIU	2022-02-05	X_Gävleborg	NEGATIVE		Undetermined	Undetermined	30.8822
CVS047496CLIU	2022-01-29	F_Jönköping	NEGATIVE		Undetermined	Undetermined	34.2305
CVS047497CLIU	2022-02-07	C_Uppsala	NEGATIVE		Undetermined	Undetermined	26.5906
CVS047498CLIU	2022-01-27	G_Kronoberg	NEGATIVE		Undetermined	Undetermined	28.6406
CVS047499CLIU	2022-02-05	AAA_ABC_Labs	NEGATIVE		Undetermined	Undetermined	32.0434
CVS047500CLIU	2022-01-28	S_Värmland	POSITIVE	Omicron (BA.1) POSITIVE	19.7294	21.0769	32.2314
CVS047501CLIU	2022-02-01	S_Värmland	POSITIVE	Omicron (BA.1) NEGATIVE	24.7858	Undetermined	30.2551
CVS047502CLIU	2022-02-02	Z_Jämtland/Härjedalen	POSITIVE	Omicron (BA.1) NEGATIVE	25.4145	Undetermined	30.806
CVS047503CLIU	2022-01-29	Y_Västernorrland	NEGATIVE		Undetermined	Undetermined	28.3194
CVS047504CLIU	2022-02-02	Y_Västernorrland	NEGATIVE		Undetermined	Undetermined	31.1849
CVS047505CLIU	2022-03-02	U_Västmanland	POSITIVE	Omicron (BA.1) NEGATIVE	19.6343	Undetermined	36.7784
CVS047506CLIU	2022-01-31	U_Västmanland	POSITIVE	Omicron (BA.1) POSITIVE	26.4727	28.6333	28.2316
CVS047507CLIU	2022-01-30	S_Värmland	POSITIVE	Omicron (BA.1) NEGATIVE	22.2437	Undetermined	34.0966
CVS047508CLIU	2022-02-18	U_Västmanland	POSITIVE	Omicron (BA.1) NEGATIVE	19.0399	Undetermined	35.0047
CVS047509CLIU	2022-01-29	S_Värmland	POSITIVE	Omicron (BA.1) POSITIVE	22.739	24.6642	32.4125
CVS047510CLIU	2022-01-27	S_Värmland	NEGATIVE		Undetermined	Undetermined	33.0847
CVS047511CLIU	2022-02-17	AAA_ABC_Labs	NEGATIVE		Undetermined	Undetermined	33.2735
CVS047512CLIU	2022-01-31	S_Värmland	POSITIVE	Omicron (BA.1) POSITIVE	27.5951	31.3271	32.0103
CVS047513CLIU	2022-02-01	U_Västmanland	POSITIVE	Omicron (BA.1) NEGATIVE	23.9976	Undetermined	30.3936
CVS047514CLIU	2022-01-28	S_Värmland	POSITIVE	Omicron (BA.1) NEGATIVE	18.3789	Undetermined	33.0492
CVS047515CLIU	2022-02-03	W_Dalarna	NEGATIVE		Undetermined	Undetermined	31.5771
CVS047516CLIU	2022-01-27	C_Uppsala	POSITIVE	Omicron (BA.1) POSITIVE	24.7184	25.6064	25.2873
CVS047517CLIU	2022-01-26	Y_Västernorrland	NEGATIVE		Undetermined	Undetermined	26.8241
CVS047518CLIU	2022-01-29	S_Värmland	POSITIVE	Omicron (BA.1) NEGATIVE	28.8298	Undetermined	30.2567
CVS047519CLIU	2022-02-10	X_Gävleborg	NEGATIVE		Undetermined	Undetermined	34.1378
CVS047520CLIU	2022-02-09	X_Gävleborg	NEGATIVE		Undetermined	Undetermined	34.032
CVS047521CLIU	2022-02-01	W_Dalarna	POSITIVE	Omicron (BA.1) NEGATIVE	31.3289	Undetermined	33.215
CVS047522CLIU	2022-01-28	W_Dalarna	NEGATIVE		Undetermined	Undetermined	25.7427
CVS047523CLIU	2022-03-01	U_Västmanland	NEGATIVE		Undetermined	Undetermined	32.3485
CVS047524CLIU	2022-02-04	W_Dalarna	POSITIVE	Omicron (BA.1) NEGATIVE	25.1077	Undetermined	32.9002
CVS047525CLIU	2022-01-29	X_Gävleborg	POSITIVE	Omicron (BA.1) POSITIVE	30.1094	31.6719	30.058
CVS047526CLIU	2022-02-04	U_Västmanland	NEGATIVE		Undetermined	Undetermined	31.3395
CVS047527CLIU	2022-01-28	G_Kronoberg	POSITIVE	Omicron (BA.1) POSITIVE	27.3396	28.4925	28.3944
CVS047528CLIU	2022-03-05	W_Dalarna	NEGATIVE		Undetermined	Undetermined	28.9221
CVS047529CLIU	2022-02-07	S_Värmland	NEGATIVE		Undetermined	Undetermined	28.8238
CVS047530CLIU	2022-02-04	W_Dalarna	NEGATIVE		Undetermined	Undetermined	28.1013
CVS047531CLIU	2022-01-28	W_Dalarna	NEGATIVE		Undetermined	Undetermined	32.0999
CVS047532CLIU	2022-02-12	U_Västmanland	NEGATIVE		Undetermined	Undetermined	33.2492
CVS047533CLIU	2022-01-28	Y_Västernorrland	NEGATIVE		Undetermined	Undetermined	26.6568
CVS047534CLIU	2022-01-28	G_Kronoberg	POSITIVE	Omicron (BA.1) POSITIVE	23.5734	25.3829	33.5704
CVS047535CLIU	2022-02-04	W_Dalarna	NEGATIVE		Undetermined	Undetermined	30.3094
CVS047536CLIU	2022-01-30	Z_Jämtland/Härjedalen	POSITIVE	Omicron (BA.1) NEGATIVE	21.4634	Undetermined	33.2618
CVS047537CLIU	2022-01-26	F_Jönköping	POSITIVE	Omicron (BA.1) POSITIVE	25.0313	27.1966	32.6151
CVS047538CLIU	2022-01-27	Y_Västernorrland	NEGATIVE		Undetermined	Undetermined	28.5616
CVS047539CLIU	2022-02-02	S_Värmland	NEGATIVE		Undetermined	Undetermined	28.3425
CVS047540CLIU	2022-01-29	W_Dalarna	NEGATIVE		Undetermined	Undetermined	35.2647
CVS047541CLIU	2022-02-01	Z_Jämtland/Härjedalen	POSITIVE	Omicron (BA.1) POSITIVE	25.8081	26.7501	30.2911
CVS047542CLIU	2022-01-31	S_Värmland	NEGATIVE		Undetermined	Undetermined	33.2034
CVS047543CLIU	2022-01-28	W_Dalarna	POSITIVE	Omicron (BA.1) NEGATIVE	26.1405	Undetermined	35.2484
CVS047544CLIU	2022-03-02	X_Gävleborg	NEGATIVE		Undetermined	Undetermined	31.5227
CVS047545CLIU	2022-02-25	S_Värmland	POSITIVE	Omicron (BA.1) NEGATIVE	27.6291	Undetermined	31.9718
CVS047546CLIU	2022-01-28	G_Kronoberg	POSITIVE	Omicron (BA.1) NEGATIVE	25.5331	Undetermined	31.3604
CVS047547CLIU	2022-02-02	G_Kronoberg	NEGATIVE		Undetermined	Undetermined	31.1004
CVS047548CLIU	2022-01-28	S_Värmland	NEGATIVE		Undetermined	Undetermined	26.6988
CVS047549CLIU	2022-02-08	X_Gävleborg	POSITIVE	Omicron (BA.1) NEGATIVE	23.6472	Undetermined	34.3003
CVS047550CLIU	2022-02-04	W_Dalarna	NEGATIVE		Undetermined	Undetermined	33.6416
CVS047551CLIU	2022-01-29	C_Uppsala	NEGATIVE		Undetermined	Undetermined	28.5459
CVS047552CLIU	2022-03-07	S_Värmland	NEGATIVE		Undetermined	Undetermined	28.0331
CVS047553CLIU	2022-01-28	W_Dalarna	POSITIVE	Omicron (BA.1) NEGATIVE	18.4072	Undetermined	32.1301
CVS047554CLIU	2022-01-29	S_Värmland	POSITIVE	Omicron (BA.1) NEGATIVE	27.0061	Undetermined	26.5799
CVS047555CLIU	2022-02-01	G_Kronoberg	NEGATIVE		Undetermined	Undetermined	28.3216
CVS047556CLIU	2022-01-28	Y_Västernorrland	NEGATIVE		Undetermined	Undetermined	32.414
CVS047557CLIU	2022-02-01	W_Dalarna	POSITIVE	Omicron (BA.1) NEGATIVE	28.1702	Undetermined	32.1175
CVS047558CLIU	2022-01-28	S_Värmland	POSITIVE	Omicron (BA.1) POSITIVE	34.084	36.6393	27.0018
CVS047559CLIU	2022-02-04	G_Kronoberg	POSITIVE	Omicron (BA.1) NEGATIVE	24.7446	Undetermined	28.1804
CVS047560CLIU	2022-02-01	X_Gävleborg	NEGATIVE		Undetermined	Undetermined	30.3107
CVS047561CLIU	2022-01-28	F_Jönköping	NEGATIVE		Undetermined	Undetermined	34.1021
CVS047562CLIU	2022-01-27	W_Dalarna	POSITIVE	Omicron (BA.1) POSITIVE	25.0904	27.8345	31.3932
CVS047563CLIU	2022-02-04	Y_Västernorrland	NEGATIVE		Undetermined	Undetermined	31.4631
CVS047564CLIU	2022-02-02	W_Dalarna	NEGATIVE		Undetermined	Undetermined	36.9637
CVS047565CLIU	2022-01-26	F_Jönköping	POSITIVE	Omicron (BA.1) POSITIVE	27.2234	30.6204	31.0391
CVS047566CLIU	2022-02-02	Z_Jämtland/Härjedalen	POSITIVE	Omicron (BA.1) NEGATIVE	23.0842	Undetermined	32.7937
CVS047567CLIU	2022-02-02	X_Gävleborg	NEGATIVE		Undetermined	Undetermined	36.4045
CVS047568CLIU	2022-02-12	X_Gävleborg	POSITIVE	Omicron (BA.1) NEGATIVE	24.755	Undetermined	35.5718
CVS047569CLIU	2022-01-29	X_Gävleborg	NEGATIVE		Undetermined	Undetermined	31.784
CVS047570CLIU	2022-02-02	Y_Västernorrland	NEGATIVE		Undetermined	Undetermined	33.2116
CVS047571CLIU	2022-02-08	U_Västmanland	POSITIVE	Omicron (BA.1) NEGATIVE	21.046	Undetermined	35.0984
CVS047572CLIU	2022-02-24	X_Gävleborg	NEGATIVE		Undetermined	Undetermined	30.3726
CVS047573CLIU	2022-02-15	S_Värmland	POSITIVE	Omicron (BA.1) NEGATIVE	25.2122	Undetermined	33.7502
CVS047574CLIU	2022-02-02	X_Gävleborg	NEGATIVE		Undetermined	Undetermined	31.9769
CVS047575CLIU	2022-02-09	S_Värmland	NEGATIVE		Undetermined	Undetermined	32.7331
CVS047576CLIU	2022-01-27	S_Värmland	POSITIVE	Omicron (BA.1) NEGATIVE	33.7685	Undetermined	32.663
CVS047577CLIU	2022-01-26	F_Jönköping	POSITIVE	Omicron (BA.1) POSITIVE	20.0703	22.2176	26.7987
CVS047578CLIU	2022-01-27	G_Kronoberg	POSITIVE	Omicron (BA.1) POSITIVE	29.35	31.9089	31.8989
CVS047579CLIU	2022-02-12	Z_Jämtland/Härjedalen	POSITIVE	Omicron (BA.1) NEGATIVE	20.257	Undetermined	29.3054
CVS047580CLIU	2022-02-08	W_Dalarna	POSITIVE	Omicron (BA.1) NEGATIVE	18.8809	Undetermined	32.8352
CVS047581CLIU	2022-02-03	W_Dalarna	NEGATIVE		Undetermined	Undetermined	32.4196
CVS047582CLIU	2022-03-01	S_Värmland	POSITIVE	Omicron (BA.1) NEGATIVE	24.8087	Undetermined	31.277
CVS047583CLIU	2022-01-28	C_Uppsala	POSITIVE	Omicron (BA.1) POSITIVE	25.5551	26.1936	26.5366
CVS047584CLIU	2022-01-27	U_Västmanland	NEGATIVE		Undetermined	Undetermined	29.2943
CVS047585CLIU	2022-01-28	U_Västmanland	POSITIVE	Omicron (BA.1) POSITIVE	22.2386	23.1116	30.3533
CVS047586CLIU	2022-02-04	X_Gävleborg	POSITIVE	Omicron (BA.1) POSITIVE	24.1215	26.353	31.5581
CVS047587CLIU	2022-01-30	W_Dalarna	NEGATIVE		Undetermined	Undetermined	27.9946
CVS047588CLIU	2022-01-27	G_Kronoberg	NEGATIVE		Undetermined	Undetermined	30.2607
CVS047589CLIU	2022-02-08	Z_Jämtland/Härjedalen	POSITIVE	Omicron (BA.1) NEGATIVE	21.7305	Undetermined	36.2746
CVS047590CLIU	2022-01-29	G_Kronoberg	NEGATIVE		Undetermined	Undetermined	32.3772
CVS047591CLIU	2022-02-05	W_Dalarna	NEGATIVE		Undetermined	Undetermined	33.426
CVS047592CLIU	2022-02-24	U_Västmanland	NEGATIVE		Undetermined	Undetermined	31.045
CVS047593CLIU	2022-02-01	S_Värmland	POSITIVE	Omicron (BA.1) NEGATIVE	23.1536	Undetermined	31.8946
CVS047594CLIU	2022-01-29	S_Värmland	POSITIVE	Omicron (BA.1) POSITIVE	28.0687	30.3708	30.7197
CVS047595CLIU	2022-02-01	X_Gävleborg	NEGATIVE		Undetermined	Undetermined	34.8609
CVS047596CLIU	2022-02-04	S_Värmland	POSITIVE	Omicron (BA.1) POSITIVE	22.0716	24.2974	35.1454
CVS047597CLIU	2022-02-04	X_Gävleborg	NEGATIVE		Undetermined	Undetermined	27.9063
CVS047598CLIU	2022-01-29	C_Uppsala	POSITIVE	Omicron (BA.1) POSITIVE	28.3261	28.1727	25.5989
CVS047599CLIU	2022-02-09	W_Dalarna	POSITIVE	Omicron (BA.1) POSITIVE	30.5068	33.628	35.9662
CVS047600CLIU	2022-02-22	Z_Jämtland/Härjedalen	POSITIVE	Omicron (BA.1) NEGATIVE	23.0959	Undetermined	32.2735
CVS047601CLIU	2022-02-10	U_Västmanland	POSITIVE	Omicron (BA.1) NEGATIVE	27.0103	Undetermined	33.6308
CVS047602CLIU	2022-02-01	U_Västmanland	POSITIVE	Omicron (BA.1) POSITIVE	20.6737	22.5341	29.769
CVS047603CLIU	2022-01-27	S_Värmland	NEGATIVE		Undetermined	Undetermined	30.9513
CVS047604CLIU	2022-01-29	Y_Västernorrland	NEGATIVE		Undetermined	Undetermined	30.1745
CVS047605CLIU	2022-01-27	S_Värmland	NEGATIVE		Undetermined	Undetermined	30.7621
CVS047606CLIU	2022-01-29	X_Gävleborg	POSITIVE	Omicron (BA.1) POSITIVE	23.321	25.1104	28.2341
CVS047607CLIU	2022-03-02	S_Värmland	POSITIVE	Omicron (BA.1) NEGATIVE	21.1335	Undetermined	32.8549
CVS047608CLIU	2022-01-30	C_Uppsala	POSITIVE	Omicron (BA.1) POSITIVE	23.102	28.5091	27.0582
CVS047609CLIU	2022-01-29	S_Värmland	NEGATIVE		Undetermined	Undetermined	27.7968
CVS047610CLIU	2022-02-01	F_Jönköping	NEGATIVE		Undetermined	Undetermined	28.9412
CVS047611CLIU	2022-01-29	Y_Västernorrland	POSITIVE	Omicron (BA.1) POSITIVE	35.3182	36.3069	32.7977
CVS047612CLIU	2022-02-03	X_Gävleborg	NEGATIVE		Undetermined	Undetermined	33.0529
CVS047613CLIU	2022-02-01	Y_Västernorrland	POSITIVE	Omicron (BA.1) NEGATIVE	25.4084	Undetermined	34.3896
CVS047614CLIU	2022-02-03	Y_Västernorrland	NEGATIVE		Undetermined	Undetermined	33.5282
CVS047615CLIU	2022-01-28	G_Kronoberg	POSITIVE	Omicron (BA.1) NEGATIVE	28.4867	Undetermined	29.6312
CVS047616CLIU	2022-02-07	C_Uppsala	POSITIVE	Omicron (BA.1) NEGATIVE	23.8432	Undetermined	28.9469
CVS047617CLIU	2022-02-02	F_Jönköping	POSITIVE	Omicron (BA.1) POSITIVE	23.1639	24.2578	30.0266
CVS047618CLIU	2022-01-28	W_Dalarna	POSITIVE	Omicron (BA.1) POSITIVE	24.9681	26.8494	32.1112
CVS047619CLIU	2022-01-29	S_Värmland	NEGATIVE		Undetermined	Undetermined	32.3066
CVS047620CLIU	2022-03-08	X_Gävleborg	POSITIVE	Omicron (BA.1) NEGATIVE	20.0489	Undetermined	27.4814
CVS047621CLIU	2022-02-01	W_Dalarna	NEGATIVE		Undetermined	Undetermined	32.1989
CVS047622CLIU	2022-02-03	U_Västmanland	NEGATIVE		Undetermined	Undetermined	31.7741
CVS047623CLIU	2022-01-28	G_Kronoberg	NEGATIVE		Undetermined	Undetermined	32.2577
CVS047624CLIU	2022-02-09	X_Gävleborg	NEGATIVE		Undetermined	Undetermined	31.2422
CVS047625CLIU	2022-01-27	U_Västmanland	NEGATIVE		Undetermined	Undetermined	28.5205
CVS047626CLIU	2022-01-27	W_Dalarna	POSITIVE	Omicron (BA.1) POSITIVE	32.7092	36.8309	28.9318
CVS047627CLIU	2022-02-03	S_Värmland	NEGATIVE		Undetermined	Undetermined	31.5276
CVS047628CLIU	2022-02-02	G_Kronoberg	POSITIVE	Omicron (BA.1) POSITIVE	25.6409	28.6686	33.1066
CVS047629CLIU	2022-02-05	Y_Västernorrland	POSITIVE	Omicron (BA.1) NEGATIVE	33.5724	Undetermined	33.3852
CVS047630CLIU	2022-01-27	X_Gävleborg	POSITIVE	Omicron (BA.1) NEGATIVE	23.5448	Undetermined	32.3192
CVS047631CLIU	2022-02-02	U_Västmanland	NEGATIVE		Undetermined	Undetermined	35.1095
CVS047632CLIU	2022-02-04	U_Västmanland	POSITIVE	Omicron (BA.1) NEGATIVE	25.1218	Undetermined	30.3196
CVS047633CLIU	2022-02-08	S_Värmland	POSITIVE	Omicron (BA.1) NEGATIVE	35.3269	Undetermined	27.3482
CVS047634CLIU	2022-01-28	Y_Västernorrland	POSITIVE	Omicron (BA.1) POSITIVE	22.4805	24.0676	30.1776
CVS047635CLIU	2022-02-13	S_Värmland	POSITIVE	Omicron (BA.1) NEGATIVE	17.4153	Undetermined	29.5874
CVS047636CLIU	2022-02-22	U_Västmanland	POSITIVE	Omicron (BA.1) NEGATIVE	35.041	Undetermined	29.7216
CVS047637CLIU	2022-01-27	C_Uppsala	POSITIVE	Omicron (BA.1) POSITIVE	29.183	30.0762	27.6515
CVS047638CLIU	2022-02-02	Y_Västernorrland	POSITIVE	Omicron (BA.1) POSITIVE	25.6138	27.6504	29.4588
CVS047639CLIU	2022-01-26	Y_Västernorrland	POSITIVE	Omicron (BA.1) POSITIVE	25.5611	28.2632	30.1051
CVS047640CLIU	2022-02-02	U_Västmanland	POSITIVE	Omicron (BA.1) NEGATIVE	19.6432	Undetermined	34.9085
CVS047641CLIU	2022-02-02	W_Dalarna	POSITIVE	Omicron (BA.1) NEGATIVE	24.48	Undetermined	30.589
CVS047642CLIU	2022-02-02	U_Västmanland	POSITIVE	Omicron (BA.1) POSITIVE	23.1906	25.9024	32.0276
CVS047643CLIU	2022-01-28	G_Kronoberg	POSITIVE	Omicron (BA.1) NEGATIVE	26.473	Undetermined	29.6928
CVS047644CLIU	2022-01-27	F_Jönköping	NEGATIVE		Undetermined	Undetermined	28.835
CVS047645CLIU	2022-02-25	W_Dalarna	POSITIVE	Omicron (BA.1) NEGATIVE	19.3982	Undetermined	30.3668
CVS047646CLIU	2022-02-01	G_Kronoberg	POSITIVE	Omicron (BA.1) NEGATIVE	19.1492	Undetermined	27.8001
CVS047647CLIU	2022-02-13	W_Dalarna	NEGATIVE		Undetermined	Undetermined	33.5799
CVS047648CLIU	2022-01-29	U_Västmanland	NEGATIVE		Undetermined	Undetermined	28.0543
CVS047649CLIU	2022-01-29	F_Jönköping	POSITIVE	Omicron (BA.1) POSITIVE	30.089	31.4409	33.9365
CVS047650CLIU	2022-01-28	W_Dalarna	NEGATIVE		Undetermined	Undetermined	32.4301
CVS047651CLIU	2022-01-28	X_Gävleborg	POSITIVE	Omicron (BA.1) POSITIVE	24.0261	25.4201	31.6681
CVS047652CLIU	2022-02-02	W_Dalarna	NEGATIVE		Undetermined	Undetermined	30.0893
CVS047653CLIU	2022-01-29	Y_Västernorrland	POSITIVE	Omicron (BA.1) POSITIVE	22.2162	24.392	28.6298
CVS047654CLIU	2022-01-30	U_Västmanland	POSITIVE	Omicron (BA.1) POSITIVE	23.5421	24.3937	36.6127
CVS047655CLIU	2022-02-08	W_Dalarna	POSITIVE	Omicron (BA.1) POSITIVE	26.232	28.6546	32.0916
CVS047656CLIU	2022-02-23	W_Dalarna	POSITIVE	Omicron (BA.1) POSITIVE	22.9627	24.9409	30.6899
CVS047657CLIU	2022-02-09	W_Dalarna	POSITIVE	Omicron (BA.1) NEGATIVE	26.5284	Undetermined	39.3268
CVS047658CLIU	2022-02-08	S_Värmland	POSITIVE	Omicron (BA.1) NEGATIVE	20.1998	Undetermined	30.1432
CVS047659CLIU	2022-02-25	U_Västmanland	NEGATIVE		Undetermined	Undetermined	32.2182
CVS047660CLIU	2022-02-08	X_Gävleborg	NEGATIVE		Undetermined	Undetermined	33.5471
CVS047661CLIU	2022-02-08	G_Kronoberg	NEGATIVE		Undetermined	Undetermined	31.8085
CVS047662CLIU	2022-02-02	G_Kronoberg	POSITIVE	Omicron (BA.1) NEGATIVE	25.0923	Undetermined	34.5832
CVS047663CLIU	2022-02-07	S_Värmland	POSITIVE	Omicron (BA.1) NEGATIVE	30.9205	Undetermined	31.5579
CVS047664CLIU	2022-02-10	Z_Jämtland/Härjedalen	NEGATIVE		Undetermined	Undetermined	34.0988
CVS047665CLIU	2022-02-17	U_Västmanland	POSITIVE	Omicron (BA.1) NEGATIVE	27.968	Undetermined	35.7236
CVS047666CLIU	2022-01-26	F_Jönköping	POSITIVE	Omicron (BA.1) POSITIVE	22.3299	24.2735	31.2903
CVS047667CLIU	2022-02-02	S_Värmland	POSITIVE	Omicron (BA.1) POSITIVE	24.5802	25.7863	36.3731
CVS047668CLIU	2022-01-28	S_Värmland	NEGATIVE		Undetermined	Undetermined	26.6296
CVS047669CLIU	2022-01-29	F_Jönköping	POSITIVE	Omicron (BA.1) POSITIVE	30.6365	32.0124	28.5258
CVS047670CLIU	2022-02-03	S_Värmland	NEGATIVE		Undetermined	Undetermined	34.8342
CVS047671CLIU	2022-02-10	G_Kronoberg	POSITIVE	Omicron (BA.1) NEGATIVE	23.5955	Undetermined	28.5973
CVS047672CLIU	2022-02-02	X_Gävleborg	NEGATIVE		Undetermined	Undetermined	35.0395
CVS047673CLIU	2022-02-01	X_Gävleborg	POSITIVE	Omicron (BA.1) POSITIVE	21.0999	22.855	28.0074
CVS047674CLIU	2022-01-28	W_Dalarna	POSITIVE	Omicron (BA.1) POSITIVE	22.4566	23.6182	36.297
CVS047675CLIU	2022-01-28	C_Uppsala	NEGATIVE		Undetermined	Undetermined	26.1149
CVS047676CLIU	2022-01-29	G_Kronoberg	POSITIVE	Omicron (BA.1) NEGATIVE	24.3692	Undetermined	28.7875
CVS047677CLIU	2022-02-24	X_Gävleborg	POSITIVE	Omicron (BA.1) POSITIVE	19.901	21.3656	30.1974
CVS047678CLIU	2022-02-02	W_Dalarna	POSITIVE	Omicron (BA.1) NEGATIVE	22.6443	Undetermined	30.9617
CVS047679CLIU	2022-02-08	W_Dalarna	POSITIVE	Omicron (BA.1) NEGATIVE	23.4411	Undetermined	37.5609
CVS047680CLIU	2022-03-08	X_Gävleborg	POSITIVE	Omicron (BA.1) NEGATIVE	19.4961	Undetermined	33.0303
CVS047681CLIU	2022-01-28	X_Gävleborg	NEGATIVE		Undetermined	Undetermined	30.2992
CVS047682CLIU	2022-02-25	Z_Jämtland/Härjedalen	NEGATIVE		Undetermined	Undetermined	30.9477
CVS047683CLIU	2022-02-02	Z_Jämtland/Härjedalen	POSITIVE	Omicron (BA.1) NEGATIVE	22.328	Undetermined	30.603
CVS047684CLIU	2022-01-28	U_Västmanland	NEGATIVE		Undetermined	Undetermined	33.7807
CVS047685CLIU	2022-02-03	W_Dalarna	NEGATIVE		Undetermined	Undetermined	33.3366
CVS047686CLIU	2022-01-26	Z_Jämtland/Härjedalen	NEGATIVE		Undetermined	Undetermined	36.2845
CVS047687CLIU	2022-02-09	W_Dalarna	POSITIVE	Omicron (BA.1) POSITIVE	29.2614	31.3007	30.9213
CVS047688CLIU	2022-01-28	G_Kronoberg	NEGATIVE		Undetermined	Undetermined	29.2822
CVS047689CLIU	2022-01-26	Y_Västernorrland	POSITIVE	Omicron (BA.1) POSITIVE	27.0139	28.4292	35.1
CVS047690CLIU	2022-02-02	U_Västmanland	NEGATIVE		Undetermined	Undetermined	31.0355
CVS047691CLIU	2022-02-23	X_Gävleborg	NEGATIVE		Undetermined	Undetermined	34.0353
CVS047692CLIU	2022-02-03	X_Gävleborg	NEGATIVE		Undetermined	Undetermined	30.4946
CVS047693CLIU	2022-02-10	Z_Jämtland/Härjedalen	NEGATIVE		Undetermined	Undetermined	31.9921
CVS047694CLIU	2022-02-05	G_Kronoberg	POSITIVE	Omicron (BA.1) POSITIVE	26.2652	28.9947	30.8728
CVS047695CLIU	2022-01-28	X_Gävleborg	POSITIVE	Omicron (BA.1) POSITIVE	19.05	20.0755	33.2071
CVS047696CLIU	2022-02-16	Y_Västernorrland	POSITIVE	Omicron (BA.1) NEGATIVE	19.7873	Undetermined	34.4609
CVS047697CLIU	2022-01-29	Y_Västernorrland	NEGATIVE		Undetermined	Undetermined	29.7515
CVS047698CLIU	2022-02-01	W_Dalarna	POSITIVE	Omicron (BA.1) NEGATIVE	26.8146	Undetermined	29.129
CVS047699CLIU	2022-02-18	S_Värmland	NEGATIVE		Undetermined	Undetermined	33.5584
CVS047700CLIU	2022-02-05	S_Värmland	POSITIVE	Omicron (BA.1) NEGATIVE	26.355	Undetermined	31.4625
CVS047701CLIU	2022-02-01	C_Uppsala	NEGATIVE		Undetermined	Undetermined	26.6064
CVS047702CLIU	2022-02-19	X_Gävleborg	NEGATIVE		Undetermined	Undetermined	29.9187
CVS047703CLIU	2022-02-08	W_Dalarna	POSITIVE	Omicron (BA.1) NEGATIVE	24.1251	Undetermined	28.9753
CVS047704CLIU	2022-01-27	U_Västmanland	POSITIVE	Omicron (BA.1) NEGATIVE	30.8017	Undetermined	28.3477
CVS047705CLIU	2022-03-02	U_Västmanland	POSITIVE	Omicron (BA.1) NEGATIVE	33.1541	Undetermined	33.3745
CVS047706CLIU	2022-01-27	U_Västmanland	POSITIVE	Omicron (BA.1) NEGATIVE	34.957	Undetermined	27.1242
CVS047707CLIU	2022-01-28	G_Kronoberg	NEGATIVE		Undetermined	Undetermined	26.3825
CVS047708CLIU	2022-01-27	U_Västmanland	NEGATIVE		Undetermined	Undetermined	31.8856
CVS047709CLIU	2022-02-02	X_Gävleborg	POSITIVE	Omicron (BA.1) POSITIVE	21.0728	23.1217	31.2664
CVS047710CLIU	2022-02-15	W_Dalarna	NEGATIVE		Undetermined	Undetermined	38.1169
CVS047711CLIU	2022-01-27	X_Gävleborg	NEGATIVE		Undetermined	Undetermined	26.9655
CVS047712CLIU	2022-01-28	Y_Västernorrland	POSITIVE	Omicron (BA.1) POSITIVE	24.4005	26.835	33.1768
CVS047713CLIU	2022-01-27	Z_Jämtland/Härjedalen	POSITIVE	Omicron (BA.1) POSITIVE	26.5784	29.4129	31.1251
CVS047714CLIU	2022-02-02	C_Uppsala	POSITIVE	Omicron (BA.1) POSITIVE	32.9658	33.7763	25.5716
CVS047715CLIU	2022-02-01	W_Dalarna	POSITIVE	Omicron (BA.1) NEGATIVE	22.2795	Undetermined	32.8316
CVS047716CLIU	2022-02-01	Y_Västernorrland	POSITIVE	Omicron (BA.1) POSITIVE	29.0311	31.083	29.8908
CVS047717CLIU	2022-02-05	G_Kronoberg	POSITIVE	Omicron (BA.1) NEGATIVE	35.7929	Undetermined	32.8752
CVS047718CLIU	2022-02-05	X_Gävleborg	NEGATIVE		Undetermined	Undetermined	33.4048
CVS047719CLIU	2022-02-02	W_Dalarna	NEGATIVE		Undetermined	Undetermined	36.8994
CVS047720CLIU	2022-02-03	U_Västmanland	POSITIVE	Omicron (BA.1) POSITIVE	25.8669	27.8976	33.9346
CVS047721CLIU	2022-01-27	Y_Västernorrland	NEGATIVE		Undetermined	Undetermined	36.6013
CVS047722CLIU	2022-02-09	W_Dalarna	NEGATIVE		Undetermined	Undetermined	29.6521
CVS047723CLIU	2022-02-03	C_Uppsala	POSITIVE	Omicron (BA.1) NEGATIVE	27.6489	Undetermined	26.5162
CVS047724CLIU	2022-02-08	W_Dalarna	POSITIVE	Omicron (BA.1) POSITIVE	31.897	35.7386	34.0865
CVS047725CLIU	2022-02-22	W_Dalarna	NEGATIVE		Undetermined	Undetermined	34.6378
CVS047726CLIU	2022-02-03	C_Uppsala	POSITIVE	Omicron (BA.1) POSITIVE	25.0641	25.3957	28.9739
CVS047727CLIU	2022-02-09	G_Kronoberg	POSITIVE	Omicron (BA.1) POSITIVE	25.5456	31.6696	30.8162
CVS047728CLIU	2022-02-23	X_Gävleborg	NEGATIVE		Undetermined	Undetermined	30.2402
CVS047729CLIU	2022-02-09	F_Jönköping	POSITIVE	Omicron (BA.1) POSITIVE	20.4766	23.0419	27.3992
CVS047730CLIU	2022-01-26	Z_Jämtland/Härjedalen	POSITIVE	Omicron (BA.1) POSITIVE	22.9937	24.8493	30.588
CVS047731CLIU	2022-02-08	X_Gävleborg	POSITIVE	Omicron (BA.1) POSITIVE	20.7559	31.5487	32.5788
CVS047732CLIU	2022-02-05	F_Jönköping	POSITIVE	Omicron (BA.1) NEGATIVE	30.924	Undetermined	34.4256
CVS047733CLIU	2022-01-30	S_Värmland	POSITIVE	Omicron (BA.1) NEGATIVE	23.7394	Undetermined	31.2873
CVS047734CLIU	2022-02-02	U_Västmanland	POSITIVE	Omicron (BA.1) NEGATIVE	21.8076	Undetermined	30.5705
CVS047735CLIU	2022-01-27	Y_Västernorrland	POSITIVE	Omicron (BA.1) POSITIVE	28.4037	30.8299	30.0153
CVS047736CLIU	2022-02-05	X_Gävleborg	POSITIVE	Omicron (BA.1) NEGATIVE	32.4639	Undetermined	32.1516
CVS047737CLIU	2022-02-04	G_Kronoberg	NEGATIVE		Undetermined	Undetermined	29.6869
CVS047738CLIU	2022-01-29	U_Västmanland	NEGATIVE		Undetermined	Undetermined	31.1645
CVS047739CLIU	2022-01-28	G_Kronoberg	NEGATIVE		Undetermined	Undetermined	29.7463
CVS047740CLIU	2022-02-01	S_Värmland	POSITIVE	Omicron (BA.1) NEGATIVE	31.6563	Undetermined	32.4925
CVS047741CLIU	2022-02-03	U_Västmanland	POSITIVE	Omicron (BA.1) NEGATIVE	24.2667	Undetermined	29.8586
CVS047742CLIU	2022-01-26	F_Jönköping	POSITIVE	Omicron (BA.1) NEGATIVE	21.7555	Undetermined	28.123
CVS047743CLIU	2022-02-05	S_Värmland	NEGATIVE		Undetermined	Undetermined	29.8494
CVS047744CLIU	2022-02-08	W_Dalarna	POSITIVE	Omicron (BA.1) POSITIVE	30.5047	33.9868	32.2926
CVS047745CLIU	2022-02-03	W_Dalarna	POSITIVE	Omicron (BA.1) POSITIVE	20.9699	22.3297	33.3722
CVS047746CLIU	2022-01-26	F_Jönköping	POSITIVE	Omicron (BA.1) POSITIVE	30.0292	33.5109	31.6468
CVS047747CLIU	2022-02-22	W_Dalarna	NEGATIVE		Undetermined	Undetermined	31.0601
CVS047748CLIU	2022-02-04	G_Kronoberg	POSITIVE	Omicron (BA.1) NEGATIVE	26.5766	Undetermined	29.2412
CVS047749CLIU	2022-01-28	F_Jönköping	NEGATIVE		Undetermined	Undetermined	29.9472
CVS047750CLIU	2022-02-05	W_Dalarna	NEGATIVE		Undetermined	Undetermined	30.0886
CVS047751CLIU	2022-01-26	Y_Västernorrland	POSITIVE	Omicron (BA.1) POSITIVE	21.7669	23.5359	28.9846
CVS047752CLIU	2022-01-28	G_Kronoberg	POSITIVE	Omicron (BA.1) POSITIVE	35.2893	36.5949	30.53
CVS047753CLIU	2022-02-18	U_Västmanland	NEGATIVE		Undetermined	Undetermined	29.3077
CVS047754CLIU	2022-01-29	C_Uppsala	NEGATIVE		Undetermined	Undetermined	27.6338
CVS047755CLIU	2022-01-29	U_Västmanland	POSITIVE	Omicron (BA.1) POSITIVE	23.2054	24.2689	26.2904
CVS047756CLIU	2022-02-04	Y_Västernorrland	POSITIVE	Omicron (BA.1) POSITIVE	24.6154	26.6205	39.85
CVS047757CLIU	2022-02-01	U_Västmanland	POSITIVE	Omicron (BA.1) POSITIVE	31.101	35.1447	32.8942
CVS047758CLIU	2022-01-28	U_Västmanland	NEGATIVE		Undetermined	Undetermined	31.3225
CVS047759CLIU	2022-02-05	S_Värmland	POSITIVE	Omicron (BA.1) NEGATIVE	18.7175	Undetermined	33.3379
CVS047760CLIU	2022-02-03	F_Jönköping	NEGATIVE		Undetermined	Undetermined	28.6823
CVS047761CLIU	2022-02-02	S_Värmland	NEGATIVE		Undetermined	Undetermined	30.8129
CVS047762CLIU	2022-02-03	U_Västmanland	NEGATIVE		Undetermined	Undetermined	29.9156
CVS047763CLIU	2022-01-29	Z_Jämtland/Härjedalen	POSITIVE	Omicron (BA.1) NEGATIVE	27.3574	Undetermined	30.0297
CVS047764CLIU	2022-01-29	Y_Västernorrland	POSITIVE	Omicron (BA.1) POSITIVE	26.3737	27.9816	30.6873
CVS047765CLIU	2022-01-28	X_Gävleborg	POSITIVE	Omicron (BA.1) NEGATIVE	23.8492	Undetermined	31.4072
CVS047766CLIU	2022-01-29	X_Gävleborg	POSITIVE	Omicron (BA.1) NEGATIVE	23.3925	Undetermined	29.5566
CVS047767CLIU	2022-02-08	X_Gävleborg	POSITIVE	Omicron (BA.1) POSITIVE	28.9885	31.4568	33.4987
CVS047768CLIU	2022-01-27	G_Kronoberg	POSITIVE	Omicron (BA.1) NEGATIVE	26.0693	Undetermined	32.5761
CVS047769CLIU	2022-02-01	G_Kronoberg	POSITIVE	Omicron (BA.1) NEGATIVE	18.261	Undetermined	26.9513
CVS047770CLIU	2022-01-27	X_Gävleborg	NEGATIVE		Undetermined	Undetermined	28.0407
CVS047771CLIU	2022-02-08	U_Västmanland	NEGATIVE		Undetermined	Undetermined	31.5298
CVS047772CLIU	2022-01-28	Y_Västernorrland	NEGATIVE		Undetermined	Undetermined	35.8718
CVS047773CLIU	2022-02-11	Z_Jämtland/Härjedalen	POSITIVE	Omicron (BA.1) POSITIVE	26.7437	28.939	31.8065
CVS047774CLIU	2022-02-04	G_Kronoberg	NEGATIVE		Undetermined	Undetermined	26.7139
CVS047775CLIU	2022-01-27	Y_Västernorrland	POSITIVE	Omicron (BA.1) POSITIVE	29.8329	32.1902	31.6199
CVS047776CLIU	2022-01-28	X_Gävleborg	POSITIVE	Omicron (BA.1) POSITIVE	28.8437	30.9523	31.7757
CVS047777CLIU	2022-02-05	Y_Västernorrland	POSITIVE	Omicron (BA.1) POSITIVE	25.0557	26.5772	29.7264
CVS047778CLIU	2022-02-01	Y_Västernorrland	NEGATIVE		Undetermined	Undetermined	34.608
CVS047779CLIU	2022-01-28	Y_Västernorrland	POSITIVE	Omicron (BA.1) NEGATIVE	23.9692	Undetermined	27.9234
CVS047780CLIU	2022-02-22	S_Värmland	NEGATIVE		Undetermined	Undetermined	34.029
CVS047781CLIU	2022-01-29	S_Värmland	NEGATIVE		Undetermined	Undetermined	33.4873
CVS047782CLIU	2022-02-03	S_Värmland	POSITIVE	Omicron (BA.1) POSITIVE	24.1321	26.6878	36.7468
CVS047783CLIU	2022-02-02	X_Gävleborg	POSITIVE	Omicron (BA.1) NEGATIVE	19.7674	Undetermined	28.1817
CVS047784CLIU	2022-01-29	X_Gävleborg	NEGATIVE		Undetermined	Undetermined	31.2434
CVS047785CLIU	2022-01-27	F_Jönköping	POSITIVE	Omicron (BA.1) NEGATIVE	21.4664	Undetermined	29.7986
CVS047786CLIU	2022-01-27	X_Gävleborg	POSITIVE	Omicron (BA.1) POSITIVE	17.7635	18.5939	28.211
CVS047787CLIU	2022-02-01	U_Västmanland	POSITIVE	Omicron (BA.1) NEGATIVE	28.9166	Undetermined	33.1049
CVS047788CLIU	2022-01-27	Y_Västernorrland	NEGATIVE		Undetermined	Undetermined	33.2541
CVS047789CLIU	2022-01-27	X_Gävleborg	POSITIVE	Omicron (BA.1) NEGATIVE	20.6443	Undetermined	29.3412
CVS047790CLIU	2022-02-01	F_Jönköping	NEGATIVE		Undetermined	Undetermined	25.0635
CVS047791CLIU	2022-01-29	Z_Jämtland/Härjedalen	POSITIVE	Omicron (BA.1) POSITIVE	26.7139	28.2249	28.3251
CVS047792CLIU	2022-02-15	W_Dalarna	POSITIVE	Omicron (BA.1) NEGATIVE	22.4715	Undetermined	29.6182
CVS047793CLIU	2022-01-28	X_Gävleborg	NEGATIVE		Undetermined	Undetermined	32.5329
CVS047794CLIU	2022-02-01	Y_Västernorrland	NEGATIVE		Undetermined	Undetermined	32.4525
CVS047795CLIU	2022-02-03	G_Kronoberg	POSITIVE	Omicron (BA.1) NEGATIVE	31.9858	Undetermined	34.3436
CVS047796CLIU	2022-02-04	W_Dalarna	POSITIVE	Omicron (BA.1) NEGATIVE	30.087	Undetermined	28.6328
CVS047797CLIU	2022-02-03	W_Dalarna	NEGATIVE		Undetermined	Undetermined	33.4684
CVS047798CLIU	2022-01-26	F_Jönköping	POSITIVE	Omicron (BA.1) NEGATIVE	20.7969	Undetermined	30.8021
CVS047799CLIU	2022-02-09	S_Värmland	NEGATIVE		Undetermined	Undetermined	30.9786
CVS047800CLIU	2022-01-29	G_Kronoberg	NEGATIVE		Undetermined	Undetermined	25.6066
CVS047801CLIU	2022-01-28	Y_Västernorrland	POSITIVE	Omicron (BA.1) POSITIVE	21.6656	23.3532	31.4079
CVS047802CLIU	2022-01-28	X_Gävleborg	NEGATIVE		Undetermined	Undetermined	34.1519
CVS047803CLIU	2022-01-27	S_Värmland	POSITIVE	Omicron (BA.1) POSITIVE	25.1526	27.22	29.1222
CVS047804CLIU	2022-02-02	X_Gävleborg	NEGATIVE		Undetermined	Undetermined	35.8972
CVS047805CLIU	2022-01-27	U_Västmanland	NEGATIVE		Undetermined	Undetermined	36.0909
CVS047806CLIU	2022-01-28	Y_Västernorrland	POSITIVE	Omicron (BA.1) POSITIVE	30.9025	33.0357	35.3534
CVS047807CLIU	2022-03-02	Z_Jämtland/Härjedalen	NEGATIVE		Undetermined	Undetermined	30.5349
CVS047808CLIU	2022-02-01	F_Jönköping	POSITIVE	Omicron (BA.1) NEGATIVE	21.2155	Undetermined	28.782
CVS047809CLIU	2022-01-29	F_Jönköping	POSITIVE	Omicron (BA.1) NEGATIVE	22.7672	Undetermined	31.912
CVS047810CLIU	2022-02-18	X_Gävleborg	NEGATIVE		Undetermined	Undetermined	33.664
CVS047811CLIU	2022-01-26	F_Jönköping	POSITIVE	Omicron (BA.1) POSITIVE	35.8637	39.2308	33.2981
CVS047812CLIU	2022-02-19	S_Värmland	NEGATIVE		Undetermined	Undetermined	32.9572
CVS047813CLIU	2022-02-01	X_Gävleborg	NEGATIVE		Undetermined	Undetermined	32.1995
CVS047814CLIU	2022-02-03	W_Dalarna	POSITIVE	Omicron (BA.1) NEGATIVE	24.9837	Undetermined	30.9678
CVS047815CLIU	2022-01-29	W_Dalarna	NEGATIVE		Undetermined	Undetermined	34.9384
CVS047816CLIU	2022-02-10	Y_Västernorrland	POSITIVE	Omicron (BA.1) NEGATIVE	22.1469	Undetermined	27.954
CVS047817CLIU	2022-01-28	C_Uppsala	POSITIVE	Omicron (BA.1) NEGATIVE	22.3795	Undetermined	31.3793
CVS047818CLIU	2022-02-19	U_Västmanland	POSITIVE	Omicron (BA.1) POSITIVE	24.2872	29.2571	28.0435
CVS047819CLIU	2022-03-01	W_Dalarna	NEGATIVE		Undetermined	Undetermined	30.295
CVS047820CLIU	2022-02-05	G_Kronoberg	NEGATIVE		Undetermined	Undetermined	32.1706
CVS047821CLIU	2022-02-02	Y_Västernorrland	POSITIVE	Omicron (BA.1) POSITIVE	28.0119	29.5742	34.662
CVS047822CLIU	2022-01-28	G_Kronoberg	POSITIVE	Omicron (BA.1) POSITIVE	31.9538	34.6034	33.22
CVS047823CLIU	2022-01-30	X_Gävleborg	POSITIVE	Omicron (BA.1) NEGATIVE	23.4866	Undetermined	38.984
CVS047824CLIU	2022-03-05	Z_Jämtland/Härjedalen	NEGATIVE		Undetermined	Undetermined	30.2129
CVS047825CLIU	2022-01-30	S_Värmland	NEGATIVE		Undetermined	Undetermined	27.6488
CVS047826CLIU	2022-01-27	U_Västmanland	NEGATIVE		Undetermined	Undetermined	25.8963
CVS047827CLIU	2022-03-04	W_Dalarna	NEGATIVE		Undetermined	Undetermined	34.0362
CVS047828CLIU	2022-02-03	W_Dalarna	NEGATIVE		Undetermined	Undetermined	27.3634
CVS047829CLIU	2022-01-28	S_Värmland	NEGATIVE		Undetermined	Undetermined	33.78
CVS047830CLIU	2022-02-03	W_Dalarna	NEGATIVE		Undetermined	Undetermined	32.3813
CVS047831CLIU	2022-01-29	X_Gävleborg	NEGATIVE		Undetermined	Undetermined	29.8929
CVS047832CLIU	2022-01-28	X_Gävleborg	NEGATIVE		Undetermined	Undetermined	27.9625
CVS047833CLIU	2022-01-28	Z_Jämtland/Härjedalen	POSITIVE	Omicron (BA.1) POSITIVE	24.6527	29.351	34.1655
CVS047834CLIU	2022-01-27	U_Västmanland	NEGATIVE		Undetermined	Undetermined	33.0178
CVS047835CLIU	2022-01-28	X_Gävleborg	POSITIVE	Omicron (BA.1) POSITIVE	30.3758	33.0221	31.0595
CVS047836CLIU	2022-02-09	F_Jönköping	POSITIVE	Omicron (BA.1) NEGATIVE	18.7719	Undetermined	31.6478
CVS047837CLIU	2022-01-29	U_Västmanland	NEGATIVE		Undetermined	Undetermined	26.5141
CVS047838CLIU	2022-01-28	X_Gävleborg	NEGATIVE		Undetermined	Undetermined	31.0992
CVS047839CLIU	2022-02-03	S_Värmland	POSITIVE	Omicron (BA.1) POSITIVE	34.7023	36.837	36.8608
CVS047840CLIU	2022-02-01	S_Värmland	POSITIVE	Omicron (BA.1) NEGATIVE	20.2431	Undetermined	33.904
CVS047841CLIU	2022-01-28	G_Kronoberg	POSITIVE	Omicron (BA.1) NEGATIVE	21.532	Undetermined	29.7443
CVS047842CLIU	2022-02-03	S_Värmland	NEGATIVE		Undetermined	Undetermined	32.4836
CVS047843CLIU	2022-01-29	Y_Västernorrland	NEGATIVE		Undetermined	Undetermined	25.425
CVS047844CLIU	2022-02-01	Y_Västernorrland	POSITIVE	Omicron (BA.1) POSITIVE	20.1332	22.3284	30.4794
CVS047845CLIU	2022-01-29	U_Västmanland	POSITIVE	Omicron (BA.1) NEGATIVE	33.751	Undetermined	29.877
CVS047846CLIU	2022-01-28	Y_Västernorrland	NEGATIVE		Undetermined	Undetermined	28.5282
CVS047847CLIU	2022-02-02	U_Västmanland	NEGATIVE		Undetermined	Undetermined	30.4735
CVS047848CLIU	2022-02-08	U_Västmanland	NEGATIVE		Undetermined	Undetermined	34.1753
CVS047849CLIU	2022-02-01	C_Uppsala	POSITIVE	Omicron (BA.1) POSITIVE	26.2728	27.7431	28.4844
CVS047850CLIU	2022-02-08	W_Dalarna	POSITIVE	Omicron (BA.1) POSITIVE	27.0314	28.4773	34.5475
CVS047851CLIU	2022-02-24	S_Värmland	POSITIVE	Omicron (BA.1) NEGATIVE	19.9139	Undetermined	33.7083
CVS047852CLIU	2022-02-13	S_Värmland	NEGATIVE		Undetermined	Undetermined	33.0927
CVS047853CLIU	2022-01-27	X_Gävleborg	POSITIVE	Omicron (BA.1) POSITIVE	28.9603	31.4869	32.0123
CVS047854CLIU	2022-02-03	X_Gävleborg	NEGATIVE		Undetermined	Undetermined	35.5504
CVS047855CLIU	2022-01-28	F_Jönköping	POSITIVE	Omicron (BA.1) POSITIVE	23.8523	25.1068	34.5368
CVS047856CLIU	2022-02-01	X_Gävleborg	NEGATIVE		Undetermined	Undetermined	32.9081
CVS047857CLIU	2022-02-08	U_Västmanland	POSITIVE	Omicron (BA.1) NEGATIVE	27.3249	Undetermined	32.4944
CVS047858CLIU	2022-02-08	S_Värmland	POSITIVE	Omicron (BA.1) NEGATIVE	25.9956	Undetermined	32.9533
CVS047859CLIU	2022-02-01	F_Jönköping	NEGATIVE		Undetermined	Undetermined	31.0318
CVS047860CLIU	2022-02-04	X_Gävleborg	POSITIVE	Omicron (BA.1) NEGATIVE	23.9593	Undetermined	33.1066
CVS047861CLIU	2022-02-09	Y_Västernorrland	NEGATIVE		Undetermined	Undetermined	32.5435
CVS047862CLIU	2022-02-03	Y_Västernorrland	POSITIVE	Omicron (BA.1) POSITIVE	27.5623	30.7199	28.4
CVS047863CLIU	2022-02-02	Z_Jämtland/Härjedalen	POSITIVE	Omicron (BA.1) POSITIVE	30.7637	32.8348	31.6793
CVS047864CLIU	2022-01-28	X_Gävleborg	POSITIVE	Omicron (BA.1) NEGATIVE	19.1439	Undetermined	31.6952
CVS047865CLIU	2022-02-01	X_Gävleborg	POSITIVE	Omicron (BA.1) NEGATIVE	23.2552	Undetermined	33.4228
CVS047866CLIU	2022-02-05	W_Dalarna	NEGATIVE		Undetermined	Undetermined	34.3549
CVS047867CLIU	2022-01-27	F_Jönköping	NEGATIVE		Undetermined	Undetermined	28.7612
CVS047868CLIU	2022-02-01	G_Kronoberg	NEGATIVE		Undetermined	Undetermined	30.4678
CVS047869CLIU	2022-02-03	W_Dalarna	NEGATIVE		Undetermined	Undetermined	34.2996
CVS047870CLIU	2022-02-03	W_Dalarna	NEGATIVE		Undetermined	Undetermined	32.2327
CVS047871CLIU	2022-02-01	S_Värmland	POSITIVE	Omicron (BA.1) POSITIVE	28.4729	30.3869	29.7122
CVS047872CLIU	2022-02-08	U_Västmanland	POSITIVE	Omicron (BA.1) NEGATIVE	23.1921	Undetermined	37.844
CVS047873CLIU	2022-02-10	F_Jönköping	NEGATIVE		Undetermined	Undetermined	33.8714
CVS047874CLIU	2022-01-28	G_Kronoberg	POSITIVE	Omicron (BA.1) POSITIVE	22.7464	25.5449	29.5088
CVS047875CLIU	2022-02-02	G_Kronoberg	NEGATIVE		Undetermined	Undetermined	32.9331
CVS047876CLIU	2022-02-18	W_Dalarna	NEGATIVE		Undetermined	Undetermined	31.7752
CVS047877CLIU	2022-02-01	W_Dalarna	POSITIVE	Omicron (BA.1) POSITIVE	26.788	28.9827	30.1772
CVS047878CLIU	2022-03-04	AAA_ABC_Labs	NEGATIVE		Undetermined	Undetermined	36.2182
CVS047879CLIU	2022-02-10	X_Gävleborg	NEGATIVE		Undetermined	Undetermined	35.6876
CVS047880CLIU	2022-02-03	S_Värmland	NEGATIVE		Undetermined	Undetermined	33.3258
CVS047881CLIU	2022-01-30	S_Värmland	POSITIVE	Omicron (BA.1) POSITIVE	30.1069	31.3235	27.5171
CVS047882CLIU	2022-02-08	X_Gävleborg	POSITIVE	Omicron (BA.1) NEGATIVE	29.8892	Undetermined	33.3461
CVS047883CLIU	2022-02-01	Z_Jämtland/Härjedalen	POSITIVE	Omicron (BA.1) POSITIVE	25.6242	27.2498	29.5687
CVS047884CLIU	2022-02-01	Y_Västernorrland	POSITIVE	Omicron (BA.1) POSITIVE	23.2828	24.6868	29.9798
CVS047885CLIU	2022-02-24	X_Gävleborg	NEGATIVE		Undetermined	Undetermined	30.7264
CVS047886CLIU	2022-02-05	W_Dalarna	POSITIVE	Omicron (BA.1) POSITIVE	31.562	33.2523	27.9271
CVS047887CLIU	2022-02-03	X_Gävleborg	POSITIVE	Omicron (BA.1) POSITIVE	25.4777	29.3379	33.5604
CVS047888CLIU	2022-01-26	F_Jönköping	POSITIVE	Omicron (BA.1) POSITIVE	21.2925	23.9895	31.2336
CVS047889CLIU	2022-01-27	W_Dalarna	POSITIVE	Omicron (BA.1) POSITIVE	28.0021	30.1198	31.6094
CVS047890CLIU	2022-02-24	Z_Jämtland/Härjedalen	POSITIVE	Omicron (BA.1) NEGATIVE	22.1261	Undetermined	33.0449
CVS047891CLIU	2022-01-29	S_Värmland	POSITIVE	Omicron (BA.1) POSITIVE	21.148	22.0957	33.6705
CVS047892CLIU	2022-02-10	U_Västmanland	NEGATIVE		Undetermined	Undetermined	32.0868
CVS047893CLIU	2022-01-29	Z_Jämtland/Härjedalen	POSITIVE	Omicron (BA.1) POSITIVE	24.9989	27.7242	29.4925
CVS047894CLIU	2022-02-23	X_Gävleborg	NEGATIVE		Undetermined	Undetermined	34.8533
CVS047895CLIU	2022-02-04	X_Gävleborg	NEGATIVE		Undetermined	Undetermined	33.7523
CVS047896CLIU	2022-02-02	X_Gävleborg	NEGATIVE		Undetermined	Undetermined	31.1953
CVS047897CLIU	2022-01-28	X_Gävleborg	NEGATIVE		Undetermined	Undetermined	31.5815
CVS047898CLIU	2022-02-23	Y_Västernorrland	NEGATIVE		Undetermined	Undetermined	33.8383
CVS047899CLIU	2022-01-29	W_Dalarna	POSITIVE	Omicron (BA.1) POSITIVE	23.1029	25.8018	31.012
CVS047900CLIU	2022-02-09	X_Gävleborg	POSITIVE	Omicron (BA.1) POSITIVE	26.7379	27.9276	32.4668
CVS047901CLIU	2022-01-29	G_Kronoberg	POSITIVE	Omicron (BA.1) NEGATIVE	33.5777	Undetermined	27.3126
CVS047902CLIU	2022-01-28	F_Jönköping	POSITIVE	Omicron (BA.1) NEGATIVE	19.7596	Undetermined	30.3517
CVS047903CLIU	2022-01-27	U_Västmanland	NEGATIVE		Undetermined	Undetermined	36.2874
CVS047904CLIU	2022-02-01	W_Dalarna	NEGATIVE		Undetermined	Undetermined	33.5687
CVS047905CLIU	2022-02-01	C_Uppsala	NEGATIVE		Undetermined	Undetermined	27.9634
CVS047906CLIU	2022-01-27	C_Uppsala	POSITIVE	Omicron (BA.1) NEGATIVE	20.7585	Undetermined	28.9274
CVS047907CLIU	2022-02-01	S_Värmland	POSITIVE	Omicron (BA.1) POSITIVE	27.9629	32.6221	32.678
CVS047908CLIU	2022-02-01	U_Västmanland	NEGATIVE		Undetermined	Undetermined	31.3629
CVS047909CLIU	2022-03-05	Z_Jämtland/Härjedalen	NEGATIVE		Undetermined	Undetermined	33.5376
CVS047910CLIU	2022-01-28	W_Dalarna	NEGATIVE		Undetermined	Undetermined	27.4309
CVS047911CLIU	2022-01-29	X_Gävleborg	NEGATIVE		Undetermined	Undetermined	30.5701
CVS047912CLIU	2022-02-01	W_Dalarna	NEGATIVE		Undetermined	Undetermined	29.5122
CVS047913CLIU	2022-02-03	W_Dalarna	POSITIVE	Omicron (BA.1) POSITIVE	25.9253	28.2267	29.4117
CVS047914CLIU	2022-02-08	S_Värmland	POSITIVE	Omicron (BA.1) POSITIVE	29.7908	32.7923	29.2014
CVS047915CLIU	2022-01-28	S_Värmland	POSITIVE	Omicron (BA.1) NEGATIVE	25.2555	Undetermined	28.2063
CVS047916CLIU	2022-02-05	G_Kronoberg	POSITIVE	Omicron (BA.1) NEGATIVE	21.6993	Undetermined	35.2575
CVS047917CLIU	2022-01-29	W_Dalarna	POSITIVE	Omicron (BA.1) NEGATIVE	23.0837	Undetermined	35.8383
CVS047918CLIU	2022-01-27	W_Dalarna	NEGATIVE		Undetermined	Undetermined	31.06
CVS047919CLIU	2022-01-28	G_Kronoberg	POSITIVE	Omicron (BA.1) NEGATIVE	21.9457	Undetermined	31.2547
CVS047920CLIU	2022-02-01	S_Värmland	POSITIVE	Omicron (BA.1) NEGATIVE	20.7638	Undetermined	29.2361
CVS047921CLIU	2022-02-01	Z_Jämtland/Härjedalen	NEGATIVE		Undetermined	Undetermined	34.3148
CVS047922CLIU	2022-01-28	W_Dalarna	NEGATIVE		Undetermined	Undetermined	31.9672
CVS047923CLIU	2022-01-27	U_Västmanland	NEGATIVE		Undetermined	Undetermined	32.5249
CVS047924CLIU	2022-02-08	U_Västmanland	POSITIVE	Omicron (BA.1) NEGATIVE	23.1307	Undetermined	29.3213
CVS047925CLIU	2022-01-28	U_Västmanland	POSITIVE	Omicron (BA.1) NEGATIVE	24.5851	Undetermined	32.8492
CVS047926CLIU	2022-01-28	S_Värmland	POSITIVE	Omicron (BA.1) NEGATIVE	27.2008	Undetermined	29.0967
CVS047927CLIU	2022-02-01	F_Jönköping	POSITIVE	Omicron (BA.1) POSITIVE	27.3471	27.9678	26.9772
CVS047928CLIU	2022-02-03	Y_Västernorrland	POSITIVE	Omicron (BA.1) NEGATIVE	29.701	Undetermined	32.8057
CVS047929CLIU	2022-02-18	W_Dalarna	NEGATIVE		Undetermined	Undetermined	32.5987
CVS047930CLIU	2022-01-28	W_Dalarna	NEGATIVE		Undetermined	Undetermined	32.1936
CVS047931CLIU	2022-01-30	C_Uppsala	NEGATIVE		Undetermined	Undetermined	26.7304
CVS047932CLIU	2022-01-29	X_Gävleborg	NEGATIVE		Undetermined	Undetermined	31.4456
CVS047933CLIU	2022-01-28	G_Kronoberg	POSITIVE	Omicron (BA.1) POSITIVE	26.7402	29.9247	34.3575
CVS047934CLIU	2022-01-27	C_Uppsala	NEGATIVE		Undetermined	Undetermined	25.9201
CVS047935CLIU	2022-03-02	U_Västmanland	POSITIVE	Omicron (BA.1) NEGATIVE	26.8353	Undetermined	32.9492
CVS047936CLIU	2022-02-12	S_Värmland	POSITIVE	Omicron (BA.1) NEGATIVE	22.9252	Undetermined	32.0706
CVS047937CLIU	2022-01-26	C_Uppsala	POSITIVE	Omicron (BA.1) POSITIVE	28.8741	30.1243	30.2162
CVS047938CLIU	2022-01-27	C_Uppsala	NEGATIVE		Undetermined	Undetermined	24.5521
CVS047939CLIU	2022-02-02	U_Västmanland	POSITIVE	Omicron (BA.1) POSITIVE	23.1548	23.9389	28.6982
CVS047940CLIU	2022-02-15	U_Västmanland	NEGATIVE		Undetermined	Undetermined	35.0045
CVS047941CLIU	2022-02-01	X_Gävleborg	NEGATIVE		Undetermined	Undetermined	30.5761
CVS047942CLIU	2022-01-29	S_Värmland	NEGATIVE		Undetermined	Undetermined	30.9982
CVS047943CLIU	2022-02-08	X_Gävleborg	POSITIVE	Omicron (BA.1) NEGATIVE	32.2203	Undetermined	34.8195
CVS047944CLIU	2022-01-26	Z_Jämtland/Härjedalen	NEGATIVE		Undetermined	Undetermined	34.018
CVS047945CLIU	2022-02-10	S_Värmland	NEGATIVE		Undetermined	Undetermined	31.3897
CVS047946CLIU	2022-01-28	W_Dalarna	NEGATIVE		Undetermined	Undetermined	32.9269
CVS047947CLIU	2022-02-01	U_Västmanland	NEGATIVE		Undetermined	Undetermined	33.7205
CVS047948CLIU	2022-02-01	W_Dalarna	NEGATIVE		Undetermined	Undetermined	35.0322
CVS047949CLIU	2022-02-02	F_Jönköping	POSITIVE	Omicron (BA.1) NEGATIVE	25.6833	Undetermined	33.9753
CVS047950CLIU	2022-01-27	X_Gävleborg	POSITIVE	Omicron (BA.1) POSITIVE	28.2057	28.8934	28.8606
CVS047951CLIU	2022-01-27	U_Västmanland	POSITIVE	Omicron (BA.1) NEGATIVE	33.1298	Undetermined	27.2272
CVS047952CLIU	2022-01-29	X_Gävleborg	NEGATIVE		Undetermined	Undetermined	30.2009
CVS047953CLIU	2022-02-03	U_Västmanland	POSITIVE	Omicron (BA.1) NEGATIVE	24.3231	Undetermined	33.8468
CVS047954CLIU	2022-02-16	U_Västmanland	POSITIVE	Omicron (BA.1) NEGATIVE	24.1791	Undetermined	33.1776
CVS047955CLIU	2022-02-19	X_Gävleborg	POSITIVE	Omicron (BA.1) NEGATIVE	23.292	Undetermined	36.9193
CVS047956CLIU	2022-02-03	X_Gävleborg	POSITIVE	Omicron (BA.1) NEGATIVE	23.1038	Undetermined	31.0919
CVS047957CLIU	2022-02-08	G_Kronoberg	POSITIVE	Omicron (BA.1) NEGATIVE	22.1456	Undetermined	32.5939
CVS047958CLIU	2022-01-28	X_Gävleborg	POSITIVE	Omicron (BA.1) POSITIVE	21.7481	25.8725	28.4487
CVS047959CLIU	2022-02-15	Z_Jämtland/Härjedalen	POSITIVE	Omicron (BA.1) POSITIVE	21.6983	22.8966	28.5147
CVS047960CLIU	2022-02-16	S_Värmland	POSITIVE	Omicron (BA.1) NEGATIVE	21.9719	Undetermined	29.8808
CVS047961CLIU	2022-02-02	G_Kronoberg	NEGATIVE		Undetermined	Undetermined	30.6781
CVS047962CLIU	2022-01-29	Y_Västernorrland	NEGATIVE		Undetermined	Undetermined	33.5747
CVS047963CLIU	2022-02-24	Z_Jämtland/Härjedalen	NEGATIVE		Undetermined	Undetermined	32.7431
CVS047964CLIU	2022-02-03	X_Gävleborg	POSITIVE	Omicron (BA.1) NEGATIVE	24.6036	Undetermined	31.2018
CVS047965CLIU	2022-01-28	C_Uppsala	POSITIVE	Omicron (BA.1) NEGATIVE	15.7124	Undetermined	27.3821
CVS047966CLIU	2022-02-01	U_Västmanland	POSITIVE	Omicron (BA.1) NEGATIVE	20.8036	Undetermined	33.109
CVS047967CLIU	2022-01-29	C_Uppsala	NEGATIVE		Undetermined	Undetermined	28.6706
CVS047968CLIU	2022-02-03	G_Kronoberg	NEGATIVE		Undetermined	Undetermined	31.8991
CVS047969CLIU	2022-02-02	U_Västmanland	NEGATIVE		Undetermined	Undetermined	30.8302
CVS047970CLIU	2022-02-01	S_Värmland	POSITIVE	Omicron (BA.1) POSITIVE	26.2012	30.7013	31.7317
CVS047971CLIU	2022-02-03	X_Gävleborg	POSITIVE	Omicron (BA.1) POSITIVE	22.3838	26.4509	35.9559
CVS047972CLIU	2022-02-05	W_Dalarna	NEGATIVE		Undetermined	Undetermined	32.0574
CVS047973CLIU	2022-01-27	X_Gävleborg	POSITIVE	Omicron (BA.1) POSITIVE	30.146	31.1113	31.2623
CVS047974CLIU	2022-01-27	U_Västmanland	POSITIVE	Omicron (BA.1) POSITIVE	24.8789	26.3769	28.6426
CVS047975CLIU	2022-02-04	W_Dalarna	NEGATIVE		Undetermined	Undetermined	30.896
CVS047976CLIU	2022-02-02	X_Gävleborg	POSITIVE	Omicron (BA.1) POSITIVE	24.8991	26.6955	35.4388
CVS047977CLIU	2022-01-27	Z_Jämtland/Härjedalen	POSITIVE	Omicron (BA.1) NEGATIVE	32.2314	Undetermined	32.7933
CVS047978CLIU	2022-02-03	F_Jönköping	POSITIVE	Omicron (BA.1) NEGATIVE	32.7471	Undetermined	31.3339
CVS047979CLIU	2022-02-01	U_Västmanland	NEGATIVE		Undetermined	Undetermined	32.4774
CVS047980CLIU	2022-01-27	X_Gävleborg	NEGATIVE		Undetermined	Undetermined	30.9168
CVS047981CLIU	2022-02-06	S_Värmland	POSITIVE	Omicron (BA.1) POSITIVE	23.2668	24.8038	31.2482
CVS047982CLIU	2022-02-02	W_Dalarna	POSITIVE	Omicron (BA.1) POSITIVE	32.2715	34.6091	31.0881
CVS047983CLIU	2022-02-01	W_Dalarna	NEGATIVE		Undetermined	Undetermined	30.9866
CVS047984CLIU	2022-02-05	G_Kronoberg	NEGATIVE		Undetermined	Undetermined	28.5443
CVS047985CLIU	2022-01-27	U_Västmanland	NEGATIVE		Undetermined	Undetermined	31.4065
CVS047986CLIU	2022-02-01	S_Värmland	POSITIVE	Omicron (BA.1) POSITIVE	26.3794	30.0568	36.4405
CVS047987CLIU	2022-02-01	C_Uppsala	POSITIVE	Omicron (BA.1) NEGATIVE	25.1838	Undetermined	27.9281
CVS047988CLIU	2022-02-19	X_Gävleborg	NEGATIVE		Undetermined	Undetermined	31.3347
CVS047989CLIU	2022-02-05	W_Dalarna	POSITIVE	Omicron (BA.1) NEGATIVE	21.5037	Undetermined	31.1939
CVS047990CLIU	2022-02-02	U_Västmanland	POSITIVE	Omicron (BA.1) POSITIVE	26.9794	28.4872	27.9008
CVS047991CLIU	2022-02-02	S_Värmland	POSITIVE	Omicron (BA.1) NEGATIVE	21.0004	Undetermined	32.5282
CVS047992CLIU	2022-02-05	W_Dalarna	NEGATIVE		Undetermined	Undetermined	29.498
CVS047993CLIU	2022-01-27	S_Värmland	POSITIVE	Omicron (BA.1) NEGATIVE	35.0648	Undetermined	34.0673
CVS047994CLIU	2022-01-26	F_Jönköping	NEGATIVE		Undetermined	Undetermined	26.2713
CVS047995CLIU	2022-02-23	U_Västmanland	POSITIVE	Omicron (BA.1) NEGATIVE	29.0435	Undetermined	36.0385
CVS047996CLIU	2022-01-29	Y_Västernorrland	NEGATIVE		Undetermined	Undetermined	32.7923
CVS047997CLIU	2022-01-28	C_Uppsala	POSITIVE	Omicron (BA.1) POSITIVE	27.6263	28.2209	30.2162
CVS047998CLIU	2022-01-30	U_Västmanland	NEGATIVE		Undetermined	Undetermined	31.8747
CVS047999CLIU	2022-02-03	W_Dalarna	POSITIVE	Omicron (BA.1) POSITIVE	18.0658	19.7163	33.6245
CVS048000CLIU	2022-03-02	S_Värmland	NEGATIVE		Undetermined	Undetermined	29.5124
CVS048001CLIU	2022-02-13	S_Värmland	POSITIVE	Omicron (BA.1) POSITIVE	23.2445	24.8229	33.5924
CVS048002CLIU	2022-02-02	G_Kronoberg	POSITIVE	Omicron (BA.1) NEGATIVE	20.4016	Undetermined	32.8618
CVS048003CLIU	2022-02-08	W_Dalarna	POSITIVE	Omicron (BA.1) NEGATIVE	34.1564	Undetermined	32.4832
CVS048004CLIU	2022-01-28	G_Kronoberg	NEGATIVE		Undetermined	Undetermined	30.7626
CVS048005CLIU	2022-02-10	Z_Jämtland/Härjedalen	NEGATIVE		Undetermined	Undetermined	31.5262
CVS048006CLIU	2022-02-01	S_Värmland	NEGATIVE		Undetermined	Undetermined	31.7107
CVS048007CLIU	2022-01-28	Y_Västernorrland	POSITIVE	Omicron (BA.1) POSITIVE	27.8183	30.0221	35.0459
CVS048008CLIU	2022-02-03	W_Dalarna	NEGATIVE		Undetermined	Undetermined	31.91
CVS048009CLIU	2022-01-27	S_Värmland	POSITIVE	Omicron (BA.1) POSITIVE	24.3091	26.7597	31.7145
CVS048010CLIU	2022-02-04	G_Kronoberg	NEGATIVE		Undetermined	Undetermined	32.2953
CVS048011CLIU	2022-01-31	S_Värmland	POSITIVE	Omicron (BA.1) POSITIVE	24.2579	27.9045	31.013
CVS048012CLIU	2022-02-01	U_Västmanland	NEGATIVE		Undetermined	Undetermined	31.8364
CVS048013CLIU	2022-02-03	Z_Jämtland/Härjedalen	NEGATIVE		Undetermined	Undetermined	30.0523
CVS048014CLIU	2022-02-09	Z_Jämtland/Härjedalen	POSITIVE	Omicron (BA.1) NEGATIVE	19.9558	Undetermined	33.8465
CVS048015CLIU	2022-02-05	F_Jönköping	POSITIVE	Omicron (BA.1) NEGATIVE	21.9026	Undetermined	33.5903
CVS048016CLIU	2022-01-29	W_Dalarna	POSITIVE	Omicron (BA.1) NEGATIVE	23.1325	Undetermined	31.6276
CVS048017CLIU	2022-02-01	S_Värmland	POSITIVE	Omicron (BA.1) POSITIVE	21.0358	22.9083	33.5663
CVS048018CLIU	2022-02-01	U_Västmanland	POSITIVE	Omicron (BA.1) NEGATIVE	24.3376	Undetermined	27.3896
CVS048019CLIU	2022-02-08	U_Västmanland	POSITIVE	Omicron (BA.1) POSITIVE	29.8685	36.0358	32.2743
CVS048020CLIU	2022-02-10	S_Värmland	NEGATIVE		Undetermined	Undetermined	29.3548
CVS048021CLIU	2022-02-01	W_Dalarna	POSITIVE	Omicron (BA.1) POSITIVE	23.7978	26.1939	33.6432
CVS048022CLIU	2022-01-26	C_Uppsala	NEGATIVE		Undetermined	Undetermined	26.9104
CVS048023CLIU	2022-02-08	X_Gävleborg	POSITIVE	Omicron (BA.1) NEGATIVE	24.8634	Undetermined	28.793
CVS048024CLIU	2022-01-28	S_Värmland	POSITIVE	Omicron (BA.1) POSITIVE	28.4067	30.7875	28.5682
CVS048025CLIU	2022-01-28	G_Kronoberg	POSITIVE	Omicron (BA.1) NEGATIVE	21.6731	Undetermined	30.7278
CVS048026CLIU	2022-01-27	Y_Västernorrland	NEGATIVE		Undetermined	Undetermined	31.8991
CVS048027CLIU	2022-02-02	Y_Västernorrland	NEGATIVE		Undetermined	Undetermined	32.1735
CVS048028CLIU	2022-03-08	X_Gävleborg	NEGATIVE		Undetermined	Undetermined	33.4637
CVS048029CLIU	2022-01-30	S_Värmland	POSITIVE	Omicron (BA.1) POSITIVE	20.9439	22.8095	30.1238
CVS048030CLIU	2022-02-04	G_Kronoberg	POSITIVE	Omicron (BA.1) POSITIVE	31.4083	33.8463	35.8334
CVS048031CLIU	2022-02-03	W_Dalarna	NEGATIVE		Undetermined	Undetermined	35.0632
CVS048032CLIU	2022-01-28	S_Värmland	NEGATIVE		Undetermined	Undetermined	32.1611
CVS048033CLIU	2022-02-25	X_Gävleborg	NEGATIVE		Undetermined	Undetermined	34.4633
CVS048034CLIU	2022-02-12	X_Gävleborg	POSITIVE	Omicron (BA.1) POSITIVE	32.6214	37.2737	33.8264
CVS048035CLIU	2022-02-02	U_Västmanland	POSITIVE	Omicron (BA.1) NEGATIVE	22.6571	Undetermined	36.1209
CVS048036CLIU	2022-01-28	S_Värmland	NEGATIVE		Undetermined	Undetermined	29.5316
CVS048037CLIU	2022-02-04	W_Dalarna	POSITIVE	Omicron (BA.1) NEGATIVE	27.3767	Undetermined	34.1809
CVS048038CLIU	2022-02-09	G_Kronoberg	POSITIVE	Omicron (BA.1) NEGATIVE	21.0407	Undetermined	30.4652
CVS048039CLIU	2022-02-08	Y_Västernorrland	POSITIVE	Omicron (BA.1) POSITIVE	21.7206	22.8621	28.5969
CVS048040CLIU	2022-01-28	S_Värmland	POSITIVE	Omicron (BA.1) POSITIVE	21.9542	23.0869	35.8819
CVS048041CLIU	2022-01-29	F_Jönköping	POSITIVE	Omicron (BA.1) NEGATIVE	18.6334	Undetermined	26.632
CVS048042CLIU	2022-02-09	S_Värmland	POSITIVE	Omicron (BA.1) POSITIVE	26.515	29.3068	32.8164
CVS048043CLIU	2022-02-05	Y_Västernorrland	POSITIVE	Omicron (BA.1) NEGATIVE	21.9026	Undetermined	29.5017
CVS048044CLIU	2022-01-29	Z_Jämtland/Härjedalen	NEGATIVE		Undetermined	Undetermined	33.8341
CVS048045CLIU	2022-02-08	G_Kronoberg	POSITIVE	Omicron (BA.1) NEGATIVE	31.6955	Undetermined	28.4154
CVS048046CLIU	2022-01-29	F_Jönköping	NEGATIVE		Undetermined	Undetermined	28.035
CVS048047CLIU	2022-02-08	G_Kronoberg	POSITIVE	Omicron (BA.1) NEGATIVE	22.6089	Undetermined	30.7513
CVS048048CLIU	2022-01-26	Y_Västernorrland	NEGATIVE		Undetermined	Undetermined	31.8405
CVS048049CLIU	2022-01-28	S_Värmland	POSITIVE	Omicron (BA.1) POSITIVE	26.5234	28.6168	33.8699
CVS048050CLIU	2022-01-27	Y_Västernorrland	NEGATIVE		Undetermined	Undetermined	29.9957
CVS048051CLIU	2022-01-28	G_Kronoberg	POSITIVE	Omicron (BA.1) POSITIVE	21.873	23.9097	30.8298
CVS048052CLIU	2022-01-26	Y_Västernorrland	NEGATIVE		Undetermined	Undetermined	31.0343
CVS048053CLIU	2022-02-02	X_Gävleborg	POSITIVE	Omicron (BA.1) POSITIVE	26.4489	28.7901	31.9075
CVS048054CLIU	2022-01-29	F_Jönköping	POSITIVE	Omicron (BA.1) NEGATIVE	30.6747	Undetermined	31.5233
CVS048055CLIU	2022-02-08	S_Värmland	NEGATIVE		Undetermined	Undetermined	29.1147
CVS048056CLIU	2022-02-02	G_Kronoberg	NEGATIVE		Undetermined	Undetermined	32.3193
CVS048057CLIU	2022-02-01	X_Gävleborg	POSITIVE	Omicron (BA.1) NEGATIVE	21.8314	Undetermined	34.7066
CVS048058CLIU	2022-01-26	C_Uppsala	POSITIVE	Omicron (BA.1) NEGATIVE	21.0614	Undetermined	26.9291
CVS048059CLIU	2022-01-29	C_Uppsala	POSITIVE	Omicron (BA.1) NEGATIVE	27.336	Undetermined	26.9427
CVS048060CLIU	2022-01-26	F_Jönköping	POSITIVE	Omicron (BA.1) POSITIVE	19.2307	21.0091	29.0228
CVS048061CLIU	2022-02-02	U_Västmanland	NEGATIVE		Undetermined	Undetermined	38.3151
CVS048062CLIU	2022-01-27	X_Gävleborg	NEGATIVE		Undetermined	Undetermined	30.151
CVS048063CLIU	2022-01-29	Y_Västernorrland	NEGATIVE		Undetermined	Undetermined	32.6396
CVS048064CLIU	2022-01-28	G_Kronoberg	POSITIVE	Omicron (BA.1) NEGATIVE	22.6821	Undetermined	27.0408
CVS048065CLIU	2022-01-28	W_Dalarna	POSITIVE	Omicron (BA.1) POSITIVE	24.0477	25.6974	28.9125
CVS048066CLIU	2022-02-10	X_Gävleborg	NEGATIVE		Undetermined	Undetermined	36.7241
CVS048067CLIU	2022-01-27	F_Jönköping	NEGATIVE		Undetermined	Undetermined	32.2466
CVS048068CLIU	2022-01-27	W_Dalarna	POSITIVE	Omicron (BA.1) NEGATIVE	25.1215	Undetermined	32.6813
CVS048069CLIU	2022-01-28	W_Dalarna	NEGATIVE		Undetermined	Undetermined	32.5919
CVS048070CLIU	2022-02-02	W_Dalarna	POSITIVE	Omicron (BA.1) POSITIVE	20.3497	21.9831	30.2223
CVS048071CLIU	2022-01-29	W_Dalarna	POSITIVE	Omicron (BA.1) NEGATIVE	19.5499	Undetermined	31.6598
CVS048072CLIU	2022-01-29	W_Dalarna	NEGATIVE		Undetermined	Undetermined	32.2253
CVS048073CLIU	2022-01-28	W_Dalarna	POSITIVE	Omicron (BA.1) POSITIVE	31.0563	32.9791	31.9676
CVS048074CLIU	2022-02-01	S_Värmland	NEGATIVE		Undetermined	Undetermined	34.5799
CVS048075CLIU	2022-01-28	C_Uppsala	NEGATIVE		Undetermined	Undetermined	26.3001
CVS048076CLIU	2022-01-30	X_Gävleborg	NEGATIVE		Undetermined	Undetermined	28.9698
CVS048077CLIU	2022-01-29	Z_Jämtland/Härjedalen	POSITIVE	Omicron (BA.1) NEGATIVE	28.6919	Undetermined	30.7507
CVS048078CLIU	2022-02-02	G_Kronoberg	POSITIVE	Omicron (BA.1) NEGATIVE	31.0483	Undetermined	27.0822
CVS048079CLIU	2022-02-03	S_Värmland	NEGATIVE		Undetermined	Undetermined	31.4627
CVS048080CLIU	2022-02-01	U_Västmanland	POSITIVE	Omicron (BA.1) NEGATIVE	24.7092	Undetermined	35.3689
CVS048081CLIU	2022-02-01	W_Dalarna	NEGATIVE		Undetermined	Undetermined	31.7385
CVS048082CLIU	2022-02-17	W_Dalarna	NEGATIVE		Undetermined	Undetermined	32.8269
CVS048083CLIU	2022-01-29	X_Gävleborg	NEGATIVE		Undetermined	Undetermined	34.999
CVS048084CLIU	2022-01-28	F_Jönköping	POSITIVE	Omicron (BA.1) POSITIVE	19.1191	19.9281	31.2088
CVS048085CLIU	2022-01-27	W_Dalarna	POSITIVE	Omicron (BA.1) NEGATIVE	33.3917	Undetermined	32.4714
CVS048086CLIU	2022-03-01	U_Västmanland	NEGATIVE		Undetermined	Undetermined	32.2334
CVS048087CLIU	2022-01-26	Y_Västernorrland	POSITIVE	Omicron (BA.1) POSITIVE	29.2963	31.0741	34.0213
CVS048088CLIU	2022-02-01	S_Värmland	NEGATIVE		Undetermined	Undetermined	32.5036
CVS048089CLIU	2022-01-27	Z_Jämtland/Härjedalen	POSITIVE	Omicron (BA.1) NEGATIVE	24.2572	Undetermined	32.5107
CVS048090CLIU	2022-02-15	AAA_ABC_Labs	NEGATIVE		Undetermined	Undetermined	30.1933
CVS048091CLIU	2022-01-27	G_Kronoberg	POSITIVE	Omicron (BA.1) NEGATIVE	34.3649	Undetermined	33.2799
CVS048092CLIU	2022-01-28	X_Gävleborg	POSITIVE	Omicron (BA.1) POSITIVE	26.4894	29.1055	31.5489
CVS048093CLIU	2022-02-05	G_Kronoberg	NEGATIVE		Undetermined	Undetermined	30.3903
CVS048094CLIU	2022-01-29	X_Gävleborg	POSITIVE	Omicron (BA.1) POSITIVE	22.6474	24.5422	29.2413
CVS048095CLIU	2022-02-08	S_Värmland	NEGATIVE		Undetermined	Undetermined	32.1561
CVS048096CLIU	2022-02-04	X_Gävleborg	POSITIVE	Omicron (BA.1) POSITIVE	24.927	29.2803	31.5411
CVS048097CLIU	2022-02-08	U_Västmanland	NEGATIVE		Undetermined	Undetermined	32.8433
CVS048098CLIU	2022-02-04	U_Västmanland	POSITIVE	Omicron (BA.1) NEGATIVE	29.8752	Undetermined	29.7864
CVS048099CLIU	2022-02-03	Y_Västernorrland	POSITIVE	Omicron (BA.1) POSITIVE	31.5991	33.4291	30.0558
CVS048100CLIU	2022-02-08	Y_Västernorrland	POSITIVE	Omicron (BA.1) POSITIVE	29.8703	29.8611	31.7442
CVS048101CLIU	2022-02-01	F_Jönköping	NEGATIVE		Undetermined	Undetermined	29.1899
CVS048102CLIU	2022-01-29	X_Gävleborg	POSITIVE	Omicron (BA.1) NEGATIVE	22.684	Undetermined	36.1121
CVS048103CLIU	2022-02-02	X_Gävleborg	POSITIVE	Omicron (BA.1) POSITIVE	22.4242	23.4333	32.2086
CVS048104CLIU	2022-02-05	W_Dalarna	POSITIVE	Omicron (BA.1) NEGATIVE	19.8639	Undetermined	27.9048
CVS048105CLIU	2022-02-05	G_Kronoberg	POSITIVE	Omicron (BA.1) NEGATIVE	20.989	Undetermined	34.1361
CVS048106CLIU	2022-02-05	Y_Västernorrland	POSITIVE	Omicron (BA.1) POSITIVE	26.068	28.0701	30.4909
CVS048107CLIU	2022-02-04	Z_Jämtland/Härjedalen	NEGATIVE		Undetermined	Undetermined	35.5129
CVS048108CLIU	2022-02-04	Y_Västernorrland	NEGATIVE		Undetermined	Undetermined	33.4899
CVS048109CLIU	2022-01-27	W_Dalarna	POSITIVE	Omicron (BA.1) NEGATIVE	24.6961	Undetermined	27.9774
CVS048110CLIU	2022-02-03	W_Dalarna	NEGATIVE		Undetermined	Undetermined	34.7048
CVS048111CLIU	2022-02-11	W_Dalarna	NEGATIVE		Undetermined	Undetermined	33.1872
CVS048112CLIU	2022-01-28	S_Värmland	POSITIVE	Omicron (BA.1) NEGATIVE	28.5728	Undetermined	30.365
CVS048113CLIU	2022-01-29	Y_Västernorrland	POSITIVE	Omicron (BA.1) POSITIVE	34.49	35.4644	35.869
CVS048114CLIU	2022-01-30	X_Gävleborg	NEGATIVE		Undetermined	Undetermined	29.9934
CVS048115CLIU	2022-01-28	S_Värmland	POSITIVE	Omicron (BA.1) POSITIVE	26.4571	27.836	33.2012
CVS048116CLIU	2022-01-29	Y_Västernorrland	NEGATIVE		Undetermined	Undetermined	31.9241
CVS048117CLIU	2022-02-01	Y_Västernorrland	POSITIVE	Omicron (BA.1) POSITIVE	22.2852	23.2908	29.0611
CVS048118CLIU	2022-02-08	S_Värmland	POSITIVE	Omicron (BA.1) POSITIVE	21.1086	22.8122	30.4992
CVS048119CLIU	2022-02-08	S_Värmland	POSITIVE	Omicron (BA.1) NEGATIVE	23.6245	Undetermined	31.8365
CVS048120CLIU	2022-02-04	X_Gävleborg	NEGATIVE		Undetermined	Undetermined	30.8963
CVS048121CLIU	2022-01-28	X_Gävleborg	POSITIVE	Omicron (BA.1) POSITIVE	21.7772	22.8441	30.4014
CVS048122CLIU	2022-01-27	Y_Västernorrland	NEGATIVE		Undetermined	Undetermined	32.3792
CVS048123CLIU	2022-02-09	Y_Västernorrland	NEGATIVE		Undetermined	Undetermined	30.82
CVS048124CLIU	2022-02-03	X_Gävleborg	POSITIVE	Omicron (BA.1) POSITIVE	24.8809	27.1002	33.0678
CVS048125CLIU	2022-02-05	U_Västmanland	POSITIVE	Omicron (BA.1) POSITIVE	23.6225	25.177	31.9312
CVS048126CLIU	2022-02-04	F_Jönköping	POSITIVE	Omicron (BA.1) NEGATIVE	22.8127	Undetermined	26.8337
CVS048127CLIU	2022-02-03	G_Kronoberg	POSITIVE	Omicron (BA.1) NEGATIVE	21.9985	Undetermined	32.4727
CVS048128CLIU	2022-01-27	G_Kronoberg	POSITIVE	Omicron (BA.1) POSITIVE	29.2198	30.4939	28.8764
CVS048129CLIU	2022-02-04	S_Värmland	POSITIVE	Omicron (BA.1) POSITIVE	22.3337	24.3234	27.1505
CVS048130CLIU	2022-02-02	W_Dalarna	NEGATIVE		Undetermined	Undetermined	31.8425
CVS048131CLIU	2022-02-18	X_Gävleborg	POSITIVE	Omicron (BA.1) NEGATIVE	24.7088	Undetermined	34.3294
CVS048132CLIU	2022-01-27	G_Kronoberg	POSITIVE	Omicron (BA.1) NEGATIVE	27.4788	Undetermined	31.9051
CVS048133CLIU	2022-02-02	U_Västmanland	NEGATIVE		Undetermined	Undetermined	32.3564
CVS048134CLIU	2022-02-02	W_Dalarna	POSITIVE	Omicron (BA.1) NEGATIVE	26.6601	Undetermined	30.792
CVS048135CLIU	2022-02-19	Z_Jämtland/Härjedalen	NEGATIVE		Undetermined	Undetermined	31.0946
CVS048136CLIU	2022-01-28	Y_Västernorrland	POSITIVE	Omicron (BA.1) NEGATIVE	27.7668	Undetermined	31.2792
CVS048137CLIU	2022-01-28	X_Gävleborg	POSITIVE	Omicron (BA.1) NEGATIVE	26.6347	Undetermined	31.1074
CVS048138CLIU	2022-01-27	W_Dalarna	NEGATIVE		Undetermined	Undetermined	28.8634
CVS048139CLIU	2022-01-28	W_Dalarna	POSITIVE	Omicron (BA.1) POSITIVE	25.2574	27.0096	31.3549
CVS048140CLIU	2022-02-01	Y_Västernorrland	POSITIVE	Omicron (BA.1) POSITIVE	34.9609	37.2646	31.9325
CVS048141CLIU	2022-01-27	S_Värmland	POSITIVE	Omicron (BA.1) POSITIVE	20.9373	22.7024	35.151
CVS048142CLIU	2022-02-08	U_Västmanland	POSITIVE	Omicron (BA.1) NEGATIVE	20.3395	Undetermined	39.1643
CVS048143CLIU	2022-01-29	C_Uppsala	POSITIVE	Omicron (BA.1) NEGATIVE	19.9482	Undetermined	29.4377
CVS048144CLIU	2022-02-03	G_Kronoberg	POSITIVE	Omicron (BA.1) NEGATIVE	22.9	Undetermined	28.7623
CVS048145CLIU	2022-01-27	U_Västmanland	NEGATIVE		Undetermined	Undetermined	33.8771
CVS048146CLIU	2022-01-29	G_Kronoberg	POSITIVE	Omicron (BA.1) NEGATIVE	19.8215	Undetermined	30.3752
CVS048147CLIU	2022-01-28	W_Dalarna	NEGATIVE		Undetermined	Undetermined	30.1281
CVS048148CLIU	2022-02-23	U_Västmanland	POSITIVE	Omicron (BA.1) NEGATIVE	25.9917	Undetermined	34.417
CVS048149CLIU	2022-02-03	C_Uppsala	NEGATIVE		Undetermined	Undetermined	29.1065
CVS048150CLIU	2022-02-05	X_Gävleborg	POSITIVE	Omicron (BA.1) POSITIVE	25.7963	27.8704	32.5796
CVS048151CLIU	2022-02-06	S_Värmland	POSITIVE	Omicron (BA.1) NEGATIVE	23.6753	Undetermined	33.4165
CVS048152CLIU	2022-02-05	W_Dalarna	POSITIVE	Omicron (BA.1) NEGATIVE	18.6647	Undetermined	29.7296
CVS048153CLIU	2022-02-26	X_Gävleborg	NEGATIVE		Undetermined	Undetermined	31.4367
CVS048154CLIU	2022-02-01	X_Gävleborg	POSITIVE	Omicron (BA.1) NEGATIVE	21.0119	Undetermined	26.9675
CVS048155CLIU	2022-02-08	Z_Jämtland/Härjedalen	POSITIVE	Omicron (BA.1) POSITIVE	29.3513	32.1127	34.1028
CVS048156CLIU	2022-02-09	Y_Västernorrland	NEGATIVE		Undetermined	Undetermined	30.5355
CVS048157CLIU	2022-01-28	C_Uppsala	POSITIVE	Omicron (BA.1) POSITIVE	21.1198	21.7181	28.4698
CVS048158CLIU	2022-03-01	G_Kronoberg	NEGATIVE		Undetermined	Undetermined	29.9809
CVS048159CLIU	2022-02-08	Z_Jämtland/Härjedalen	NEGATIVE		Undetermined	Undetermined	28.1255
CVS048160CLIU	2022-02-05	X_Gävleborg	POSITIVE	Omicron (BA.1) POSITIVE	24.8403	26.261	33.0359
CVS048161CLIU	2022-02-08	U_Västmanland	NEGATIVE		Undetermined	Undetermined	35.6612
CVS048162CLIU	2022-02-09	X_Gävleborg	POSITIVE	Omicron (BA.1) NEGATIVE	18.6911	Undetermined	34.0122
CVS048163CLIU	2022-02-03	U_Västmanland	NEGATIVE		Undetermined	Undetermined	32.3255
CVS048164CLIU	2022-02-04	W_Dalarna	NEGATIVE		Undetermined	Undetermined	28.855
CVS048165CLIU	2022-02-04	W_Dalarna	NEGATIVE		Undetermined	Undetermined	31.7279
CVS048166CLIU	2022-02-05	W_Dalarna	NEGATIVE		Undetermined	Undetermined	31.8759
CVS048167CLIU	2022-02-09	S_Värmland	POSITIVE	Omicron (BA.1) POSITIVE	28.1795	30.9519	31.007
CVS048168CLIU	2022-02-02	W_Dalarna	POSITIVE	Omicron (BA.1) NEGATIVE	26.9923	Undetermined	37.54
CVS048169CLIU	2022-02-17	U_Västmanland	POSITIVE	Omicron (BA.1) POSITIVE	17.1642	18.6718	30.0467
CVS048170CLIU	2022-02-02	Y_Västernorrland	POSITIVE	Omicron (BA.1) POSITIVE	30.0905	31.7598	31.3409
CVS048171CLIU	2022-01-27	S_Värmland	POSITIVE	Omicron (BA.1) NEGATIVE	25.0174	Undetermined	31.2546
CVS048172CLIU	2022-01-28	U_Västmanland	POSITIVE	Omicron (BA.1) POSITIVE	25.2312	25.9395	31.522
CVS048173CLIU	2022-01-30	Z_Jämtland/Härjedalen	POSITIVE	Omicron (BA.1) POSITIVE	27.2551	28.9563	28.9372
CVS048174CLIU	2022-02-08	W_Dalarna	POSITIVE	Omicron (BA.1) NEGATIVE	25.1786	Undetermined	31.2646
CVS048175CLIU	2022-02-05	S_Värmland	POSITIVE	Omicron (BA.1) POSITIVE	31.0959	32.9433	34.1024
CVS048176CLIU	2022-02-03	G_Kronoberg	POSITIVE	Omicron (BA.1) NEGATIVE	21.2619	Undetermined	31.6214
CVS048177CLIU	2022-02-08	U_Västmanland	NEGATIVE		Undetermined	Undetermined	31.2369
CVS048178CLIU	2022-02-08	S_Värmland	NEGATIVE		Undetermined	Undetermined	31.9911
CVS048179CLIU	2022-02-08	X_Gävleborg	POSITIVE	Omicron (BA.1) POSITIVE	26.8042	29.0122	34.023
CVS048180CLIU	2022-02-12	X_Gävleborg	NEGATIVE		Undetermined	Undetermined	33.0992
CVS048181CLIU	2022-01-26	F_Jönköping	NEGATIVE		Undetermined	Undetermined	31.5268
CVS048182CLIU	2022-02-06	S_Värmland	POSITIVE	Omicron (BA.1) POSITIVE	27.6677	30.4461	35.1887
CVS048183CLIU	2022-01-27	U_Västmanland	POSITIVE	Omicron (BA.1) NEGATIVE	22.9814	Undetermined	30.4703
CVS048184CLIU	2022-01-28	C_Uppsala	NEGATIVE		Undetermined	Undetermined	25.3825
CVS048185CLIU	2022-01-26	F_Jönköping	POSITIVE	Omicron (BA.1) NEGATIVE	27.2961	Undetermined	30.799
CVS048186CLIU	2022-02-08	U_Västmanland	NEGATIVE		Undetermined	Undetermined	32.3418
CVS048187CLIU	2022-01-28	G_Kronoberg	NEGATIVE		Undetermined	Undetermined	29.2371
CVS048188CLIU	2022-02-01	W_Dalarna	POSITIVE	Omicron (BA.1) POSITIVE	31.3026	33.8166	36.0053
CVS048189CLIU	2022-02-05	S_Värmland	POSITIVE	Omicron (BA.1) POSITIVE	32.0417	34.4266	30.1249
CVS048190CLIU	2022-02-02	AAA_ABC_Labs	NEGATIVE		Undetermined	Undetermined	33.3322
CVS048191CLIU	2022-02-21	S_Värmland	NEGATIVE		Undetermined	Undetermined	31.0231
CVS048192CLIU	2022-01-27	W_Dalarna	POSITIVE	Omicron (BA.1) POSITIVE	33.9457	35.4308	31.5276
CVS048193CLIU	2022-01-27	U_Västmanland	NEGATIVE		Undetermined	Undetermined	28.2474
CVS048194CLIU	2022-02-04	Y_Västernorrland	POSITIVE	Omicron (BA.1) POSITIVE	23.8108	26.5938	31.1814
CVS048195CLIU	2022-01-30	W_Dalarna	NEGATIVE		Undetermined	Undetermined	32.3603
CVS048196CLIU	2022-01-29	W_Dalarna	POSITIVE	Omicron (BA.1) NEGATIVE	29.5685	Undetermined	27.0476
CVS048197CLIU	2022-02-03	X_Gävleborg	NEGATIVE		Undetermined	Undetermined	36.9223
CVS048198CLIU	2022-01-28	S_Värmland	POSITIVE	Omicron (BA.1) POSITIVE	28.1259	29.6079	32.8674
CVS048199CLIU	2022-01-29	X_Gävleborg	NEGATIVE		Undetermined	Undetermined	36.0007
CVS048200CLIU	2022-02-03	U_Västmanland	NEGATIVE		Undetermined	Undetermined	31.3612
CVS048201CLIU	2022-01-28	C_Uppsala	NEGATIVE		Undetermined	Undetermined	25.0106
CVS048202CLIU	2022-01-30	U_Västmanland	POSITIVE	Omicron (BA.1) POSITIVE	21.3464	22.1179	36.6965
CVS048203CLIU	2022-02-01	X_Gävleborg	POSITIVE	Omicron (BA.1) POSITIVE	23.1915	26.2522	33.2217
CVS048204CLIU	2022-02-05	X_Gävleborg	NEGATIVE		Undetermined	Undetermined	32.4094
CVS048205CLIU	2022-02-01	G_Kronoberg	NEGATIVE		Undetermined	Undetermined	28.164
CVS048206CLIU	2022-02-03	Y_Västernorrland	NEGATIVE		Undetermined	Undetermined	31.4109
CVS048207CLIU	2022-02-03	W_Dalarna	POSITIVE	Omicron (BA.1) POSITIVE	23.5583	24.8616	34.4602
CVS048208CLIU	2022-02-01	S_Värmland	POSITIVE	Omicron (BA.1) NEGATIVE	23.08	Undetermined	31.1517
CVS048209CLIU	2022-03-01	U_Västmanland	POSITIVE	Omicron (BA.1) NEGATIVE	30.5009	Undetermined	33.6806
CVS048210CLIU	2022-02-05	Y_Västernorrland	POSITIVE	Omicron (BA.1) POSITIVE	19.9952	21.305	29.3899
CVS048211CLIU	2022-01-29	F_Jönköping	NEGATIVE		Undetermined	Undetermined	29.5427
CVS048212CLIU	2022-03-08	W_Dalarna	NEGATIVE		Undetermined	Undetermined	34.1493
CVS048213CLIU	2022-02-03	G_Kronoberg	POSITIVE	Omicron (BA.1) NEGATIVE	20.6066	Undetermined	30.555
CVS048214CLIU	2022-02-02	G_Kronoberg	NEGATIVE		Undetermined	Undetermined	35.2656
CVS048215CLIU	2022-02-12	X_Gävleborg	NEGATIVE		Undetermined	Undetermined	35.7148
CVS048216CLIU	2022-01-28	S_Värmland	POSITIVE	Omicron (BA.1) NEGATIVE	32.4835	Undetermined	30.7436
CVS048217CLIU	2022-02-01	C_Uppsala	NEGATIVE		Undetermined	Undetermined	28.5477
CVS048218CLIU	2022-01-27	Y_Västernorrland	POSITIVE	Omicron (BA.1) POSITIVE	22.8464	24.358	30.4649
CVS048219CLIU	2022-02-17	U_Västmanland	POSITIVE	Omicron (BA.1) POSITIVE	23.0635	24.4252	30.6156
CVS048220CLIU	2022-02-05	W_Dalarna	POSITIVE	Omicron (BA.1) POSITIVE	33.3167	36.1538	28.4949
CVS048221CLIU	2022-02-10	U_Västmanland	NEGATIVE		Undetermined	Undetermined	29.4661
CVS048222CLIU	2022-01-27	Z_Jämtland/Härjedalen	POSITIVE	Omicron (BA.1) POSITIVE	29.5576	32.4574	29.5715
CVS048223CLIU	2022-02-03	Z_Jämtland/Härjedalen	POSITIVE	Omicron (BA.1) NEGATIVE	23.1609	Undetermined	35.8352
CVS048224CLIU	2022-01-26	F_Jönköping	NEGATIVE		Undetermined	Undetermined	29.9266
CVS048225CLIU	2022-01-30	C_Uppsala	POSITIVE	Omicron (BA.1) NEGATIVE	30.2867	Undetermined	25.3469
CVS048226CLIU	2022-01-27	C_Uppsala	POSITIVE	Omicron (BA.1) POSITIVE	28.0998	28.7646	28.2546
CVS048227CLIU	2022-02-02	S_Värmland	POSITIVE	Omicron (BA.1) NEGATIVE	23.6397	Undetermined	30.4219
CVS048228CLIU	2022-02-08	U_Västmanland	NEGATIVE		Undetermined	Undetermined	31.1969
CVS048229CLIU	2022-01-27	Z_Jämtland/Härjedalen	NEGATIVE		Undetermined	Undetermined	34.6662
CVS048230CLIU	2022-02-08	U_Västmanland	POSITIVE	Omicron (BA.1) NEGATIVE	22.3674	Undetermined	35.3733
CVS048231CLIU	2022-01-28	X_Gävleborg	POSITIVE	Omicron (BA.1) POSITIVE	32.0636	34.9936	32.1817
CVS048232CLIU	2022-02-18	W_Dalarna	POSITIVE	Omicron (BA.1) POSITIVE	24.989	27.5687	37.651
CVS048233CLIU	2022-03-08	AAA_ABC_Labs	NEGATIVE		Undetermined	Undetermined	34.0149
CVS048234CLIU	2022-02-03	S_Värmland	NEGATIVE		Undetermined	Undetermined	34.0874
CVS048235CLIU	2022-01-29	G_Kronoberg	NEGATIVE		Undetermined	Undetermined	29.8022
CVS048236CLIU	2022-01-26	F_Jönköping	NEGATIVE		Undetermined	Undetermined	29.6461
CVS048237CLIU	2022-02-02	U_Västmanland	POSITIVE	Omicron (BA.1) NEGATIVE	22.184	Undetermined	33.2954
CVS048238CLIU	2022-01-27	U_Västmanland	NEGATIVE		Undetermined	Undetermined	33.9844
CVS048239CLIU	2022-02-01	U_Västmanland	NEGATIVE		Undetermined	Undetermined	33.9285
CVS048240CLIU	2022-02-02	Y_Västernorrland	NEGATIVE		Undetermined	Undetermined	30.6264
CVS048241CLIU	2022-01-30	W_Dalarna	NEGATIVE		Undetermined	Undetermined	28.7547
CVS048242CLIU	2022-02-03	W_Dalarna	NEGATIVE		Undetermined	Undetermined	30.7425
CVS048243CLIU	2022-02-03	G_Kronoberg	POSITIVE	Omicron (BA.1) NEGATIVE	22.1927	Undetermined	32.1879
CVS048244CLIU	2022-02-04	Z_Jämtland/Härjedalen	NEGATIVE		Undetermined	Undetermined	33.3784
CVS048245CLIU	2022-01-27	W_Dalarna	POSITIVE	Omicron (BA.1) POSITIVE	21.383	22.5287	34.5869
CVS048246CLIU	2022-01-28	G_Kronoberg	POSITIVE	Omicron (BA.1) POSITIVE	25.6741	27.6395	33.5524
CVS048247CLIU	2022-01-30	U_Västmanland	POSITIVE	Omicron (BA.1) POSITIVE	31.8618	32.4857	30.564
CVS048248CLIU	2022-02-04	S_Värmland	NEGATIVE		Undetermined	Undetermined	32.0539
CVS048249CLIU	2022-02-03	Y_Västernorrland	NEGATIVE		Undetermined	Undetermined	32.9921
CVS048250CLIU	2022-01-28	S_Värmland	NEGATIVE		Undetermined	Undetermined	31.6628
CVS048251CLIU	2022-01-28	S_Värmland	POSITIVE	Omicron (BA.1) POSITIVE	22.167	22.8424	28.4211
CVS048252CLIU	2022-02-01	X_Gävleborg	POSITIVE	Omicron (BA.1) POSITIVE	30.6792	33.8569	31.5098
CVS048253CLIU	2022-01-28	G_Kronoberg	POSITIVE	Omicron (BA.1) NEGATIVE	22.7946	Undetermined	29.0364
CVS048254CLIU	2022-01-30	C_Uppsala	NEGATIVE		Undetermined	Undetermined	34.265
CVS048255CLIU	2022-01-29	U_Västmanland	NEGATIVE		Undetermined	Undetermined	30.6856
CVS048256CLIU	2022-01-26	Y_Västernorrland	NEGATIVE		Undetermined	Undetermined	24.8483
CVS048257CLIU	2022-02-15	Y_Västernorrland	NEGATIVE		Undetermined	Undetermined	29.7563
CVS048258CLIU	2022-02-04	W_Dalarna	NEGATIVE		Undetermined	Undetermined	31.0458
CVS048259CLIU	2022-01-27	U_Västmanland	POSITIVE	Omicron (BA.1) POSITIVE	21.8041	23.2745	35.275
CVS048260CLIU	2022-02-10	X_Gävleborg	NEGATIVE		Undetermined	Undetermined	33.6101
CVS048261CLIU	2022-02-09	W_Dalarna	NEGATIVE		Undetermined	Undetermined	31.573
CVS048262CLIU	2022-02-03	U_Västmanland	NEGATIVE		Undetermined	Undetermined	34.7628
CVS048263CLIU	2022-01-28	X_Gävleborg	POSITIVE	Omicron (BA.1) POSITIVE	35.1026	37.2226	37.4506
CVS048264CLIU	2022-01-27	G_Kronoberg	POSITIVE	Omicron (BA.1) NEGATIVE	23.5278	Undetermined	29.5385
CVS048265CLIU	2022-02-01	X_Gävleborg	POSITIVE	Omicron (BA.1) NEGATIVE	24.5973	Undetermined	35.6097
CVS048266CLIU	2022-01-27	Z_Jämtland/Härjedalen	POSITIVE	Omicron (BA.1) NEGATIVE	22.5489	Undetermined	31.9545
CVS048267CLIU	2022-02-09	X_Gävleborg	POSITIVE	Omicron (BA.1) NEGATIVE	19.5759	Undetermined	36.1735
CVS048268CLIU	2022-01-31	U_Västmanland	NEGATIVE		Undetermined	Undetermined	34.4515
CVS048269CLIU	2022-02-02	S_Värmland	NEGATIVE		Undetermined	Undetermined	32.9947
CVS048270CLIU	2022-01-28	W_Dalarna	POSITIVE	Omicron (BA.1) POSITIVE	23.6317	24.7242	29.066
CVS048271CLIU	2022-01-29	G_Kronoberg	POSITIVE	Omicron (BA.1) NEGATIVE	27.1804	Undetermined	34.5827
CVS048272CLIU	2022-01-28	U_Västmanland	NEGATIVE		Undetermined	Undetermined	30.1336
CVS048273CLIU	2022-02-08	W_Dalarna	POSITIVE	Omicron (BA.1) NEGATIVE	35.2063	Undetermined	33.9971
CVS048274CLIU	2022-02-03	X_Gävleborg	POSITIVE	Omicron (BA.1) POSITIVE	28.5188	30.6249	30.5726
CVS048275CLIU	2022-02-08	U_Västmanland	POSITIVE	Omicron (BA.1) POSITIVE	19.4508	20.9424	33.9913
CVS048276CLIU	2022-01-28	F_Jönköping	NEGATIVE		Undetermined	Undetermined	30.1251
CVS048277CLIU	2022-02-03	U_Västmanland	NEGATIVE		Undetermined	Undetermined	30.5632
CVS048278CLIU	2022-01-31	AAA_ABC_Labs	NEGATIVE		Undetermined	Undetermined	32.8493
CVS048279CLIU	2022-02-03	Y_Västernorrland	POSITIVE	Omicron (BA.1) POSITIVE	23.0128	25.7168	29.1372
CVS048280CLIU	2022-01-29	U_Västmanland	POSITIVE	Omicron (BA.1) NEGATIVE	23.1484	Undetermined	28.3396
CVS048281CLIU	2022-02-04	Y_Västernorrland	POSITIVE	Omicron (BA.1) POSITIVE	27.3322	29.3168	30.5514
CVS048282CLIU	2022-01-28	Y_Västernorrland	POSITIVE	Omicron (BA.1) POSITIVE	19.3401	20.6028	28.3649
CVS048283CLIU	2022-02-01	S_Värmland	POSITIVE	Omicron (BA.1) NEGATIVE	35.2252	Undetermined	34.3887
CVS048284CLIU	2022-01-29	W_Dalarna	NEGATIVE		Undetermined	Undetermined	30.9579
CVS048285CLIU	2022-02-01	X_Gävleborg	POSITIVE	Omicron (BA.1) POSITIVE	22.0241	23.2235	31.1168
CVS048286CLIU	2022-01-29	S_Värmland	POSITIVE	Omicron (BA.1) NEGATIVE	21.9872	Undetermined	34.4848
CVS048287CLIU	2022-02-08	W_Dalarna	POSITIVE	Omicron (BA.1) NEGATIVE	31.8314	Undetermined	28.174
CVS048288CLIU	2022-02-18	W_Dalarna	NEGATIVE		Undetermined	Undetermined	33.0319
CVS048289CLIU	2022-02-02	W_Dalarna	POSITIVE	Omicron (BA.1) POSITIVE	23.2326	25.7692	32.8978
CVS048290CLIU	2022-02-06	S_Värmland	POSITIVE	Omicron (BA.1) POSITIVE	28.4685	30.2148	31.3417
CVS048291CLIU	2022-01-30	U_Västmanland	NEGATIVE		Undetermined	Undetermined	39.701
CVS048292CLIU	2022-01-28	Y_Västernorrland	POSITIVE	Omicron (BA.1) POSITIVE	31.9861	35.1487	31.0859
CVS048293CLIU	2022-02-19	S_Värmland	POSITIVE	Omicron (BA.1) POSITIVE	24.2917	25.7342	30.128
CVS048294CLIU	2022-01-29	Z_Jämtland/Härjedalen	NEGATIVE		Undetermined	Undetermined	27.8416
CVS048295CLIU	2022-01-29	F_Jönköping	POSITIVE	Omicron (BA.1) NEGATIVE	29.1898	Undetermined	31.8401
CVS048296CLIU	2022-02-03	X_Gävleborg	POSITIVE	Omicron (BA.1) POSITIVE	30.7693	33.5523	36.3991
CVS048297CLIU	2022-01-29	S_Värmland	POSITIVE	Omicron (BA.1) NEGATIVE	21.1693	Undetermined	36.4774
CVS048298CLIU	2022-02-09	G_Kronoberg	POSITIVE	Omicron (BA.1) NEGATIVE	24.7654	Undetermined	35.8607
CVS048299CLIU	2022-01-28	F_Jönköping	POSITIVE	Omicron (BA.1) NEGATIVE	26.5186	Undetermined	30.4514
CVS048300CLIU	2022-02-22	W_Dalarna	POSITIVE	Omicron (BA.1) NEGATIVE	16.8629	Undetermined	36.0641
CVS048301CLIU	2022-02-03	W_Dalarna	NEGATIVE		Undetermined	Undetermined	31.605
CVS048302CLIU	2022-02-15	Z_Jämtland/Härjedalen	NEGATIVE		Undetermined	Undetermined	35.1208
CVS048303CLIU	2022-02-04	S_Värmland	POSITIVE	Omicron (BA.1) NEGATIVE	32.4773	Undetermined	35.8834
CVS048304CLIU	2022-02-04	S_Värmland	POSITIVE	Omicron (BA.1) NEGATIVE	18.2359	Undetermined	31.054
CVS048305CLIU	2022-01-29	G_Kronoberg	POSITIVE	Omicron (BA.1) POSITIVE	17.5271	18.9972	29.6135
CVS048306CLIU	2022-01-28	Y_Västernorrland	NEGATIVE		Undetermined	Undetermined	32.1125
CVS048307CLIU	2022-01-29	Y_Västernorrland	POSITIVE	Omicron (BA.1) POSITIVE	26.1307	30.2354	31.1098
CVS048308CLIU	2022-01-29	Z_Jämtland/Härjedalen	POSITIVE	Omicron (BA.1) NEGATIVE	32.9818	Undetermined	33.5312
CVS048309CLIU	2022-01-26	F_Jönköping	POSITIVE	Omicron (BA.1) NEGATIVE	21.7156	Undetermined	29.0735
CVS048310CLIU	2022-02-05	Y_Västernorrland	NEGATIVE		Undetermined	Undetermined	27.9029
CVS048311CLIU	2022-02-03	W_Dalarna	NEGATIVE		Undetermined	Undetermined	29.9834
CVS048312CLIU	2022-02-05	Z_Jämtland/Härjedalen	NEGATIVE		Undetermined	Undetermined	31.0237
CVS048313CLIU	2022-02-03	AAA_ABC_Labs	NEGATIVE		Undetermined	Undetermined	31.9165
CVS048314CLIU	2022-01-29	G_Kronoberg	POSITIVE	Omicron (BA.1) NEGATIVE	20.2778	Undetermined	32.7286
CVS048315CLIU	2022-02-01	U_Västmanland	NEGATIVE		Undetermined	Undetermined	32.9625
CVS048316CLIU	2022-01-28	X_Gävleborg	NEGATIVE		Undetermined	Undetermined	30.9551
CVS048317CLIU	2022-02-08	S_Värmland	NEGATIVE		Undetermined	Undetermined	31.0156
CVS048318CLIU	2022-02-04	Y_Västernorrland	POSITIVE	Omicron (BA.1) NEGATIVE	20.1511	Undetermined	36.3222
CVS048319CLIU	2022-01-27	S_Värmland	NEGATIVE		Undetermined	Undetermined	28.3681
CVS048320CLIU	2022-02-02	Y_Västernorrland	NEGATIVE		Undetermined	Undetermined	30.5032
CVS048321CLIU	2022-02-25	X_Gävleborg	POSITIVE	Omicron (BA.1) POSITIVE	29.7082	32.4582	34.7511
CVS048322CLIU	2022-02-12	Z_Jämtland/Härjedalen	NEGATIVE		Undetermined	Undetermined	31.4055
CVS048323CLIU	2022-01-27	C_Uppsala	NEGATIVE		Undetermined	Undetermined	25.312
CVS048324CLIU	2022-02-19	G_Kronoberg	NEGATIVE		Undetermined	Undetermined	32.4116
CVS048325CLIU	2022-01-27	Z_Jämtland/Härjedalen	POSITIVE	Omicron (BA.1) POSITIVE	25.5921	26.9088	31.6275
CVS048326CLIU	2022-02-04	Z_Jämtland/Härjedalen	POSITIVE	Omicron (BA.1) NEGATIVE	25.5266	Undetermined	34.7437
CVS048327CLIU	2022-01-29	G_Kronoberg	NEGATIVE		Undetermined	Undetermined	28.6726
CVS048328CLIU	2022-01-29	F_Jönköping	NEGATIVE		Undetermined	Undetermined	35.3007
CVS048329CLIU	2022-01-28	S_Värmland	POSITIVE	Omicron (BA.1) NEGATIVE	24.7947	Undetermined	33.5208
CVS048330CLIU	2022-01-26	Y_Västernorrland	NEGATIVE		Undetermined	Undetermined	28.5068
CVS048331CLIU	2022-02-24	S_Värmland	POSITIVE	Omicron (BA.1) NEGATIVE	25.9807	Undetermined	29.4612
CVS048332CLIU	2022-02-22	Y_Västernorrland	POSITIVE	Omicron (BA.1) NEGATIVE	22.92	Undetermined	32.0255
CVS048333CLIU	2022-02-01	W_Dalarna	POSITIVE	Omicron (BA.1) POSITIVE	27.5879	30.961	33.1997
CVS048334CLIU	2022-02-01	S_Värmland	NEGATIVE		Undetermined	Undetermined	32.8432
CVS048335CLIU	2022-02-08	U_Västmanland	NEGATIVE		Undetermined	Undetermined	31.271
CVS048336CLIU	2022-01-27	S_Värmland	POSITIVE	Omicron (BA.1) POSITIVE	17.3646	19.4348	31.8361
CVS048337CLIU	2022-02-17	X_Gävleborg	NEGATIVE		Undetermined	Undetermined	32.6699
CVS048338CLIU	2022-02-03	X_Gävleborg	POSITIVE	Omicron (BA.1) POSITIVE	23.1606	24.9452	28.069
CVS048339CLIU	2022-02-02	C_Uppsala	NEGATIVE		Undetermined	Undetermined	26.8543
CVS048340CLIU	2022-01-29	S_Värmland	POSITIVE	Omicron (BA.1) NEGATIVE	24.92	Undetermined	33.019
CVS048341CLIU	2022-02-03	X_Gävleborg	POSITIVE	Omicron (BA.1) NEGATIVE	24.2173	Undetermined	32.7056
CVS048342CLIU	2022-01-28	S_Värmland	NEGATIVE		Undetermined	Undetermined	33.8679
CVS048343CLIU	2022-02-04	W_Dalarna	NEGATIVE		Undetermined	Undetermined	30.9751
CVS048344CLIU	2022-02-02	G_Kronoberg	NEGATIVE		Undetermined	Undetermined	31.5364
CVS048345CLIU	2022-02-03	X_Gävleborg	POSITIVE	Omicron (BA.1) POSITIVE	23.7755	25.4957	33.3747
CVS048346CLIU	2022-01-28	W_Dalarna	NEGATIVE		Undetermined	Undetermined	33.3533
CVS048347CLIU	2022-02-02	X_Gävleborg	POSITIVE	Omicron (BA.1) NEGATIVE	21.3489	Undetermined	28.4187
CVS048348CLIU	2022-02-08	F_Jönköping	NEGATIVE		Undetermined	Undetermined	28.6386
CVS048349CLIU	2022-02-01	G_Kronoberg	NEGATIVE		Undetermined	Undetermined	35.7843
CVS048350CLIU	2022-01-27	U_Västmanland	POSITIVE	Omicron (BA.1) POSITIVE	24.3179	26.8544	28.1642
CVS048351CLIU	2022-02-01	G_Kronoberg	POSITIVE	Omicron (BA.1) NEGATIVE	23.797	Undetermined	29.9243
CVS048352CLIU	2022-01-28	C_Uppsala	POSITIVE	Omicron (BA.1) POSITIVE	25.1251	26.3782	24.2274
CVS048353CLIU	2022-01-30	C_Uppsala	POSITIVE	Omicron (BA.1) POSITIVE	21.7373	22.076	25.0132
CVS048354CLIU	2022-02-11	X_Gävleborg	NEGATIVE		Undetermined	Undetermined	30.0143
CVS048355CLIU	2022-01-27	F_Jönköping	POSITIVE	Omicron (BA.1) POSITIVE	16.1797	18.0175	30.8816
CVS048356CLIU	2022-01-30	C_Uppsala	POSITIVE	Omicron (BA.1) POSITIVE	24.4586	25.058	28.1246
CVS048357CLIU	2022-02-10	S_Värmland	NEGATIVE		Undetermined	Undetermined	30.3746
CVS048358CLIU	2022-02-22	G_Kronoberg	POSITIVE	Omicron (BA.1) NEGATIVE	31.9045	Undetermined	27.3327
CVS048359CLIU	2022-01-26	S_Värmland	NEGATIVE		Undetermined	Undetermined	34.0176
CVS048360CLIU	2022-02-22	U_Västmanland	POSITIVE	Omicron (BA.1) NEGATIVE	21.69	Undetermined	32.4858
CVS048361CLIU	2022-01-26	C_Uppsala	NEGATIVE		Undetermined	Undetermined	29.2102
CVS048362CLIU	2022-01-27	U_Västmanland	NEGATIVE		Undetermined	Undetermined	31.7567
CVS048363CLIU	2022-02-01	W_Dalarna	POSITIVE	Omicron (BA.1) POSITIVE	30.566	34.6209	33.2916
CVS048364CLIU	2022-02-08	U_Västmanland	NEGATIVE		Undetermined	Undetermined	27.6819
CVS048365CLIU	2022-02-02	G_Kronoberg	POSITIVE	Omicron (BA.1) NEGATIVE	34.8994	Undetermined	29.3729
CVS048366CLIU	2022-01-28	S_Värmland	POSITIVE	Omicron (BA.1) POSITIVE	22.6035	23.8143	29.1322
CVS048367CLIU	2022-01-28	C_Uppsala	POSITIVE	Omicron (BA.1) NEGATIVE	23.0833	Undetermined	25.0647
CVS048368CLIU	2022-02-02	S_Värmland	POSITIVE	Omicron (BA.1) NEGATIVE	23.478	Undetermined	29.5932
CVS048369CLIU	2022-01-30	U_Västmanland	NEGATIVE		Undetermined	Undetermined	29.933
CVS048370CLIU	2022-01-28	G_Kronoberg	POSITIVE	Omicron (BA.1) NEGATIVE	27.8113	Undetermined	29.5974
CVS048371CLIU	2022-01-28	U_Västmanland	NEGATIVE		Undetermined	Undetermined	31.044
CVS048372CLIU	2022-01-29	C_Uppsala	POSITIVE	Omicron (BA.1) POSITIVE	31.3261	32.5155	26.1284
CVS048373CLIU	2022-02-08	X_Gävleborg	POSITIVE	Omicron (BA.1) NEGATIVE	18.762	Undetermined	27.0291
CVS048374CLIU	2022-01-29	Y_Västernorrland	NEGATIVE		Undetermined	Undetermined	30.997
CVS048375CLIU	2022-02-02	F_Jönköping	NEGATIVE		Undetermined	Undetermined	33.6519
CVS048376CLIU	2022-02-02	S_Värmland	POSITIVE	Omicron (BA.1) POSITIVE	21.3612	23.0568	30.959
CVS048377CLIU	2022-01-29	U_Västmanland	POSITIVE	Omicron (BA.1) POSITIVE	20.6224	21.5503	31.5265
CVS048378CLIU	2022-01-28	G_Kronoberg	NEGATIVE		Undetermined	Undetermined	33.6399
CVS048379CLIU	2022-02-02	F_Jönköping	NEGATIVE		Undetermined	Undetermined	35.9627
CVS048380CLIU	2022-02-22	U_Västmanland	POSITIVE	Omicron (BA.1) NEGATIVE	19.9372	Undetermined	29.2244
CVS048381CLIU	2022-02-06	S_Värmland	NEGATIVE		Undetermined	Undetermined	31.0215
CVS048382CLIU	2022-01-28	G_Kronoberg	NEGATIVE		Undetermined	Undetermined	31.0068
CVS048383CLIU	2022-02-03	X_Gävleborg	NEGATIVE		Undetermined	Undetermined	32.2952
CVS048384CLIU	2022-02-03	F_Jönköping	POSITIVE	Omicron (BA.1) NEGATIVE	26.668	Undetermined	31.2792
CVS048385CLIU	2022-02-04	F_Jönköping	NEGATIVE		Undetermined	Undetermined	31.0119
CVS048386CLIU	2022-02-04	C_Uppsala	POSITIVE	Omicron (BA.1) NEGATIVE	25.6165	Undetermined	25.9639
CVS048387CLIU	2022-01-29	U_Västmanland	NEGATIVE		Undetermined	Undetermined	30.964
CVS048388CLIU	2022-02-26	W_Dalarna	NEGATIVE		Undetermined	Undetermined	36.6561
CVS048389CLIU	2022-02-16	X_Gävleborg	POSITIVE	Omicron (BA.1) NEGATIVE	25.7367	Undetermined	32.5742
CVS048390CLIU	2022-02-25	X_Gävleborg	NEGATIVE		Undetermined	Undetermined	28.7198
CVS048391CLIU	2022-01-29	Y_Västernorrland	POSITIVE	Omicron (BA.1) POSITIVE	21.9869	22.5481	28.6797
CVS048392CLIU	2022-02-03	U_Västmanland	NEGATIVE		Undetermined	Undetermined	29.0469
CVS048393CLIU	2022-02-01	Y_Västernorrland	POSITIVE	Omicron (BA.1) POSITIVE	25.2674	28.0606	30.6904
CVS048394CLIU	2022-02-03	U_Västmanland	POSITIVE	Omicron (BA.1) POSITIVE	21.1378	23.3116	30.6511
CVS048395CLIU	2022-02-23	G_Kronoberg	POSITIVE	Omicron (BA.1) NEGATIVE	19.987	Undetermined	34.0998
CVS048396CLIU	2022-01-27	C_Uppsala	NEGATIVE		Undetermined	Undetermined	25.9628
CVS048397CLIU	2022-02-02	G_Kronoberg	NEGATIVE		Undetermined	Undetermined	29.7924
CVS048398CLIU	2022-02-02	Y_Västernorrland	POSITIVE	Omicron (BA.1) NEGATIVE	26.2661	Undetermined	34.4093
CVS048399CLIU	2022-02-10	Y_Västernorrland	POSITIVE	Omicron (BA.1) POSITIVE	23.5346	25.569	33.922
CVS048400CLIU	2022-02-01	F_Jönköping	NEGATIVE		Undetermined	Undetermined	29.5465
CVS048401CLIU	2022-01-28	U_Västmanland	POSITIVE	Omicron (BA.1) POSITIVE	22.9023	25.3923	30.8934
CVS048402CLIU	2022-03-01	Z_Jämtland/Härjedalen	NEGATIVE		Undetermined	Undetermined	30.2257
CVS048403CLIU	2022-02-08	W_Dalarna	NEGATIVE		Undetermined	Undetermined	32.6768
CVS048404CLIU	2022-01-27	U_Västmanland	NEGATIVE		Undetermined	Undetermined	31.9866
CVS048405CLIU	2022-02-08	W_Dalarna	NEGATIVE		Undetermined	Undetermined	30.669
CVS048406CLIU	2022-02-10	S_Värmland	POSITIVE	Omicron (BA.1) NEGATIVE	22.3578	Undetermined	28.9991
CVS048407CLIU	2022-02-23	G_Kronoberg	NEGATIVE		Undetermined	Undetermined	32.2001
CVS048408CLIU	2022-01-26	Y_Västernorrland	NEGATIVE		Undetermined	Undetermined	29.3092
CVS048409CLIU	2022-02-02	X_Gävleborg	NEGATIVE		Undetermined	Undetermined	30.9521
CVS048410CLIU	2022-02-04	S_Värmland	POSITIVE	Omicron (BA.1) POSITIVE	24.6542	27.4213	31.7254
CVS048411CLIU	2022-02-02	U_Västmanland	POSITIVE	Omicron (BA.1) POSITIVE	25.8442	27.7027	30.2664
CVS048412CLIU	2022-01-31	S_Värmland	POSITIVE	Omicron (BA.1) NEGATIVE	23.0313	Undetermined	32.3013
CVS048413CLIU	2022-02-15	Y_Västernorrland	POSITIVE	Omicron (BA.1) POSITIVE	20.6637	21.9669	29.2129
CVS048414CLIU	2022-02-15	X_Gävleborg	NEGATIVE		Undetermined	Undetermined	33.336
CVS048415CLIU	2022-02-01	X_Gävleborg	POSITIVE	Omicron (BA.1) POSITIVE	22.9593	25.1201	31.4631
CVS048416CLIU	2022-02-02	Y_Västernorrland	NEGATIVE		Undetermined	Undetermined	33.525
CVS048417CLIU	2022-02-19	X_Gävleborg	NEGATIVE		Undetermined	Undetermined	31.9382
CVS048418CLIU	2022-01-27	X_Gävleborg	POSITIVE	Omicron (BA.1) POSITIVE	30.2893	31.5895	30.9619
CVS048419CLIU	2022-02-10	S_Värmland	POSITIVE	Omicron (BA.1) NEGATIVE	32.9084	Undetermined	34.8502
CVS048420CLIU	2022-01-28	C_Uppsala	POSITIVE	Omicron (BA.1) NEGATIVE	28.0917	Undetermined	27.4056
CVS048421CLIU	2022-01-29	S_Värmland	NEGATIVE		Undetermined	Undetermined	30.1992
CVS048422CLIU	2022-02-02	W_Dalarna	POSITIVE	Omicron (BA.1) NEGATIVE	22.2249	Undetermined	31.4124
CVS048423CLIU	2022-02-11	X_Gävleborg	NEGATIVE		Undetermined	Undetermined	32.2252
CVS048424CLIU	2022-02-02	X_Gävleborg	NEGATIVE		Undetermined	Undetermined	31.5912
CVS048425CLIU	2022-02-05	S_Värmland	POSITIVE	Omicron (BA.1) POSITIVE	23.8773	24.9412	35.0871
CVS048426CLIU	2022-02-01	S_Värmland	POSITIVE	Omicron (BA.1) NEGATIVE	21.7849	Undetermined	31.1697
CVS048427CLIU	2022-01-27	Y_Västernorrland	POSITIVE	Omicron (BA.1) POSITIVE	26.9413	29.6856	31.89
CVS048428CLIU	2022-01-28	G_Kronoberg	NEGATIVE		Undetermined	Undetermined	30.4775
CVS048429CLIU	2022-02-15	X_Gävleborg	POSITIVE	Omicron (BA.1) NEGATIVE	21.1405	Undetermined	34.0827
CVS048430CLIU	2022-02-12	Y_Västernorrland	POSITIVE	Omicron (BA.1) NEGATIVE	19.7388	Undetermined	33.3776
CVS048431CLIU	2022-02-01	S_Värmland	POSITIVE	Omicron (BA.1) POSITIVE	30.627	33.6125	32.5908
CVS048432CLIU	2022-02-12	F_Jönköping	NEGATIVE		Undetermined	Undetermined	33.5676
CVS048433CLIU	2022-02-01	Y_Västernorrland	NEGATIVE		Undetermined	Undetermined	31.4555
CVS048434CLIU	2022-02-03	G_Kronoberg	POSITIVE	Omicron (BA.1) POSITIVE	23.6306	26.4495	31.2261
CVS048435CLIU	2022-01-28	S_Värmland	NEGATIVE		Undetermined	Undetermined	36.1238
CVS048436CLIU	2022-01-29	U_Västmanland	NEGATIVE		Undetermined	Undetermined	32.8066
CVS048437CLIU	2022-02-08	Y_Västernorrland	POSITIVE	Omicron (BA.1) POSITIVE	22.7856	25.5832	31.1584
CVS048438CLIU	2022-02-02	S_Värmland	NEGATIVE		Undetermined	Undetermined	33.7863
CVS048439CLIU	2022-02-04	S_Värmland	NEGATIVE		Undetermined	Undetermined	31.9598
CVS048440CLIU	2022-01-28	U_Västmanland	POSITIVE	Omicron (BA.1) NEGATIVE	21.0038	Undetermined	25.5136
CVS048441CLIU	2022-02-05	G_Kronoberg	POSITIVE	Omicron (BA.1) NEGATIVE	30.0839	Undetermined	31.0214
CVS048442CLIU	2022-02-09	W_Dalarna	NEGATIVE		Undetermined	Undetermined	33.709
CVS048443CLIU	2022-01-27	W_Dalarna	POSITIVE	Omicron (BA.1) POSITIVE	24.6778	25.2882	29.7171
CVS048444CLIU	2022-02-04	U_Västmanland	NEGATIVE		Undetermined	Undetermined	32.0374
CVS048445CLIU	2022-02-08	U_Västmanland	NEGATIVE		Undetermined	Undetermined	31.2183
CVS048446CLIU	2022-02-02	F_Jönköping	POSITIVE	Omicron (BA.1) NEGATIVE	32.7648	Undetermined	33.5925
CVS048447CLIU	2022-02-01	S_Värmland	NEGATIVE		Undetermined	Undetermined	36.0199
CVS048448CLIU	2022-01-29	Y_Västernorrland	NEGATIVE		Undetermined	Undetermined	33.4661
CVS048449CLIU	2022-02-04	U_Västmanland	NEGATIVE		Undetermined	Undetermined	28.9368
CVS048450CLIU	2022-02-04	F_Jönköping	NEGATIVE		Undetermined	Undetermined	35.1368
CVS048451CLIU	2022-01-27	Y_Västernorrland	NEGATIVE		Undetermined	Undetermined	36.3846
CVS048452CLIU	2022-03-05	Y_Västernorrland	POSITIVE	Omicron (BA.1) POSITIVE	18.8483	22.5009	30.4838
CVS048453CLIU	2022-02-08	S_Värmland	POSITIVE	Omicron (BA.1) NEGATIVE	35.5052	Undetermined	34.8982
CVS048454CLIU	2022-01-28	G_Kronoberg	POSITIVE	Omicron (BA.1) POSITIVE	25.5178	28.0464	33.1369
CVS048455CLIU	2022-01-26	C_Uppsala	POSITIVE	Omicron (BA.1) NEGATIVE	28.7577	Undetermined	25.5035
CVS048456CLIU	2022-02-08	W_Dalarna	NEGATIVE		Undetermined	Undetermined	35.0443
CVS048457CLIU	2022-01-27	W_Dalarna	POSITIVE	Omicron (BA.1) POSITIVE	32.6217	35.1923	33.0114
CVS048458CLIU	2022-01-28	U_Västmanland	NEGATIVE		Undetermined	Undetermined	31.7425
CVS048459CLIU	2022-02-10	X_Gävleborg	NEGATIVE		Undetermined	Undetermined	31.356
CVS048460CLIU	2022-02-02	F_Jönköping	POSITIVE	Omicron (BA.1) NEGATIVE	19.8433	Undetermined	34.4351
CVS048461CLIU	2022-01-27	G_Kronoberg	NEGATIVE		Undetermined	Undetermined	33.9011
CVS048462CLIU	2022-01-28	X_Gävleborg	NEGATIVE		Undetermined	Undetermined	30.4827
CVS048463CLIU	2022-02-01	W_Dalarna	NEGATIVE		Undetermined	Undetermined	27.8347
CVS048464CLIU	2022-01-28	W_Dalarna	POSITIVE	Omicron (BA.1) POSITIVE	27.1083	28.7416	30.3297
CVS048465CLIU	2022-02-08	G_Kronoberg	NEGATIVE		Undetermined	Undetermined	31.6248
CVS048466CLIU	2022-02-19	S_Värmland	POSITIVE	Omicron (BA.1) NEGATIVE	18.2263	Undetermined	33.0965
CVS048467CLIU	2022-02-01	U_Västmanland	NEGATIVE		Undetermined	Undetermined	30.9624
CVS048468CLIU	2022-02-05	X_Gävleborg	NEGATIVE		Undetermined	Undetermined	30.4279
CVS048469CLIU	2022-02-05	W_Dalarna	NEGATIVE		Undetermined	Undetermined	37.3318
CVS048470CLIU	2022-02-05	G_Kronoberg	POSITIVE	Omicron (BA.1) POSITIVE	23.7019	24.6139	35.3928
CVS048471CLIU	2022-02-05	X_Gävleborg	POSITIVE	Omicron (BA.1) POSITIVE	26.2015	27.289	30.3867
CVS048472CLIU	2022-01-29	S_Värmland	NEGATIVE		Undetermined	Undetermined	29.9803
CVS048473CLIU	2022-02-03	S_Värmland	POSITIVE	Omicron (BA.1) NEGATIVE	23.3075	Undetermined	29.0304
CVS048474CLIU	2022-01-28	S_Värmland	NEGATIVE		Undetermined	Undetermined	31.7214
CVS048475CLIU	2022-01-27	W_Dalarna	NEGATIVE		Undetermined	Undetermined	27.1327
CVS048476CLIU	2022-02-04	W_Dalarna	NEGATIVE		Undetermined	Undetermined	31.3387
CVS048477CLIU	2022-01-27	W_Dalarna	POSITIVE	Omicron (BA.1) POSITIVE	23.8855	25.0723	29.2567
CVS048478CLIU	2022-02-02	W_Dalarna	NEGATIVE		Undetermined	Undetermined	33.1092
CVS048479CLIU	2022-01-28	X_Gävleborg	NEGATIVE		Undetermined	Undetermined	26.2576
CVS048480CLIU	2022-01-28	S_Värmland	POSITIVE	Omicron (BA.1) POSITIVE	20.7668	21.384	28.5572
CVS048481CLIU	2022-01-28	S_Värmland	POSITIVE	Omicron (BA.1) POSITIVE	25.1358	26.0889	30.0187
CVS048482CLIU	2022-02-03	G_Kronoberg	NEGATIVE		Undetermined	Undetermined	27.9483
CVS048483CLIU	2022-01-29	U_Västmanland	NEGATIVE		Undetermined	Undetermined	32.1298
CVS048484CLIU	2022-02-03	U_Västmanland	POSITIVE	Omicron (BA.1) NEGATIVE	26.4806	Undetermined	37.0189
CVS048485CLIU	2022-03-04	S_Värmland	NEGATIVE		Undetermined	Undetermined	35.2849
CVS048486CLIU	2022-02-02	U_Västmanland	POSITIVE	Omicron (BA.1) NEGATIVE	30.8065	Undetermined	30.8687
CVS048487CLIU	2022-02-09	W_Dalarna	POSITIVE	Omicron (BA.1) POSITIVE	22.9371	24.4871	28.6802
CVS048488CLIU	2022-02-08	F_Jönköping	POSITIVE	Omicron (BA.1) NEGATIVE	21.8308	Undetermined	29.2915
CVS048489CLIU	2022-01-28	X_Gävleborg	NEGATIVE		Undetermined	Undetermined	30.9646
CVS048490CLIU	2022-02-08	W_Dalarna	POSITIVE	Omicron (BA.1) NEGATIVE	22.5683	Undetermined	33.2876
CVS048491CLIU	2022-02-04	Y_Västernorrland	NEGATIVE		Undetermined	Undetermined	30.2652
CVS048492CLIU	2022-02-01	Y_Västernorrland	POSITIVE	Omicron (BA.1) POSITIVE	26.0561	27.6592	30.9836
CVS048493CLIU	2022-02-08	S_Värmland	POSITIVE	Omicron (BA.1) NEGATIVE	23.2472	Undetermined	32.582
CVS048494CLIU	2022-01-30	C_Uppsala	NEGATIVE		Undetermined	Undetermined	26.3968
CVS048495CLIU	2022-02-16	U_Västmanland	POSITIVE	Omicron (BA.1) NEGATIVE	26.5952	Undetermined	32.0386
CVS048496CLIU	2022-02-09	W_Dalarna	POSITIVE	Omicron (BA.1) NEGATIVE	27.6931	Undetermined	29.1166
CVS048497CLIU	2022-02-02	U_Västmanland	POSITIVE	Omicron (BA.1) POSITIVE	22.5953	24.3388	34.0799
CVS048498CLIU	2022-01-28	G_Kronoberg	NEGATIVE		Undetermined	Undetermined	30.4006
CVS048499CLIU	2022-02-25	S_Värmland	POSITIVE	Omicron (BA.1) NEGATIVE	30.2243	Undetermined	32.1873
CVS048500CLIU	2022-01-29	F_Jönköping	POSITIVE	Omicron (BA.1) NEGATIVE	24.0613	Undetermined	39.1388
CVS048501CLIU	2022-02-08	U_Västmanland	NEGATIVE		Undetermined	Undetermined	31.462
CVS048502CLIU	2022-02-01	AAA_ABC_Labs	NEGATIVE		Undetermined	Undetermined	31.9616
CVS048503CLIU	2022-02-04	U_Västmanland	NEGATIVE		Undetermined	Undetermined	30.2225
CVS048504CLIU	2022-01-30	S_Värmland	NEGATIVE		Undetermined	Undetermined	32.1833
CVS048505CLIU	2022-01-29	G_Kronoberg	NEGATIVE		Undetermined	Undetermined	36.1609
CVS048506CLIU	2022-02-09	X_Gävleborg	POSITIVE	Omicron (BA.1) NEGATIVE	24.1764	Undetermined	28.4085
CVS048507CLIU	2022-02-12	S_Värmland	NEGATIVE		Undetermined	Undetermined	30.6188
CVS048508CLIU	2022-03-08	X_Gävleborg	POSITIVE	Omicron (BA.1) NEGATIVE	24.3845	Undetermined	30.2347
CVS048509CLIU	2022-02-14	S_Värmland	NEGATIVE		Undetermined	Undetermined	31.6841
CVS048510CLIU	2022-02-15	U_Västmanland	NEGATIVE		Undetermined	Undetermined	32.6962
CVS048511CLIU	2022-01-26	Z_Jämtland/Härjedalen	NEGATIVE		Undetermined	Undetermined	32.4484
CVS048512CLIU	2022-01-27	G_Kronoberg	POSITIVE	Omicron (BA.1) NEGATIVE	28.9531	Undetermined	33.6327
CVS048513CLIU	2022-02-03	W_Dalarna	POSITIVE	Omicron (BA.1) NEGATIVE	35.3197	Undetermined	30.8824
CVS048514CLIU	2022-02-08	Z_Jämtland/Härjedalen	POSITIVE	Omicron (BA.1) NEGATIVE	26.4605	Undetermined	29.6986
CVS048515CLIU	2022-01-27	G_Kronoberg	POSITIVE	Omicron (BA.1) NEGATIVE	25.6426	Undetermined	31.6056
CVS048516CLIU	2022-02-08	Y_Västernorrland	POSITIVE	Omicron (BA.1) NEGATIVE	25.3423	Undetermined	27.1699
CVS048517CLIU	2022-01-27	X_Gävleborg	POSITIVE	Omicron (BA.1) POSITIVE	26.9897	28.6302	31.0148
CVS048518CLIU	2022-01-28	W_Dalarna	NEGATIVE		Undetermined	Undetermined	28.7037
CVS048519CLIU	2022-02-05	W_Dalarna	NEGATIVE		Undetermined	Undetermined	33.7608
CVS048520CLIU	2022-01-26	Y_Västernorrland	POSITIVE	Omicron (BA.1) POSITIVE	27.3268	30.6995	28.6868
CVS048521CLIU	2022-01-27	G_Kronoberg	POSITIVE	Omicron (BA.1) NEGATIVE	23.0278	Undetermined	29.9641
CVS048522CLIU	2022-02-10	G_Kronoberg	NEGATIVE		Undetermined	Undetermined	36.9679
CVS048523CLIU	2022-01-27	G_Kronoberg	POSITIVE	Omicron (BA.1) NEGATIVE	24.4392	Undetermined	28.6135
CVS048524CLIU	2022-02-02	Y_Västernorrland	NEGATIVE		Undetermined	Undetermined	30.0076
CVS048525CLIU	2022-02-01	X_Gävleborg	NEGATIVE		Undetermined	Undetermined	28.4416
CVS048526CLIU	2022-02-15	Y_Västernorrland	POSITIVE	Omicron (BA.1) NEGATIVE	19.6704	Undetermined	33.1049
CVS048527CLIU	2022-01-26	F_Jönköping	POSITIVE	Omicron (BA.1) NEGATIVE	23.7017	Undetermined	31.1594
CVS048528CLIU	2022-02-01	W_Dalarna	NEGATIVE		Undetermined	Undetermined	33.1426
CVS048529CLIU	2022-02-04	G_Kronoberg	POSITIVE	Omicron (BA.1) NEGATIVE	19.0186	Undetermined	30.6086
CVS048530CLIU	2022-02-12	U_Västmanland	POSITIVE	Omicron (BA.1) NEGATIVE	20.3439	Undetermined	36.6182
CVS048531CLIU	2022-02-08	F_Jönköping	POSITIVE	Omicron (BA.1) NEGATIVE	27.7828	Undetermined	31.3263
CVS048532CLIU	2022-02-03	X_Gävleborg	NEGATIVE		Undetermined	Undetermined	32.2281
CVS048533CLIU	2022-01-30	Z_Jämtland/Härjedalen	NEGATIVE		Undetermined	Undetermined	33.5353
CVS048534CLIU	2022-02-03	U_Västmanland	NEGATIVE		Undetermined	Undetermined	34.8341
CVS048535CLIU	2022-02-03	U_Västmanland	POSITIVE	Omicron (BA.1) NEGATIVE	33.7937	Undetermined	31.1747
CVS048536CLIU	2022-02-01	U_Västmanland	POSITIVE	Omicron (BA.1) POSITIVE	22.551	24.3377	30.6546
CVS048537CLIU	2022-02-03	C_Uppsala	POSITIVE	Omicron (BA.1) POSITIVE	25.2775	26.6835	27.9113
CVS048538CLIU	2022-02-25	Z_Jämtland/Härjedalen	NEGATIVE		Undetermined	Undetermined	37.1121
CVS048539CLIU	2022-01-29	G_Kronoberg	POSITIVE	Omicron (BA.1) NEGATIVE	29.2678	Undetermined	32.3458
CVS048540CLIU	2022-02-05	U_Västmanland	POSITIVE	Omicron (BA.1) NEGATIVE	22.458	Undetermined	34.8031
CVS048541CLIU	2022-02-08	U_Västmanland	POSITIVE	Omicron (BA.1) NEGATIVE	22.0056	Undetermined	32.7314
CVS048542CLIU	2022-02-05	W_Dalarna	NEGATIVE		Undetermined	Undetermined	31.2365
CVS048543CLIU	2022-01-28	S_Värmland	POSITIVE	Omicron (BA.1) POSITIVE	25.0903	26.7711	33.459
CVS048544CLIU	2022-01-26	C_Uppsala	NEGATIVE		Undetermined	Undetermined	29.6776
CVS048545CLIU	2022-02-10	S_Värmland	NEGATIVE		Undetermined	Undetermined	35.7165
CVS048546CLIU	2022-02-19	X_Gävleborg	NEGATIVE		Undetermined	Undetermined	33.4551
CVS048547CLIU	2022-01-27	W_Dalarna	POSITIVE	Omicron (BA.1) NEGATIVE	18.0376	Undetermined	29.6645
CVS048548CLIU	2022-01-28	X_Gävleborg	NEGATIVE		Undetermined	Undetermined	26.3024
CVS048549CLIU	2022-01-27	S_Värmland	NEGATIVE		Undetermined	Undetermined	30.1781
CVS048550CLIU	2022-01-27	F_Jönköping	POSITIVE	Omicron (BA.1) NEGATIVE	25.6447	Undetermined	30.0859
CVS048551CLIU	2022-02-09	W_Dalarna	NEGATIVE		Undetermined	Undetermined	30.0121
CVS048552CLIU	2022-01-28	S_Värmland	NEGATIVE		Undetermined	Undetermined	27.7971
CVS048553CLIU	2022-02-05	W_Dalarna	POSITIVE	Omicron (BA.1) NEGATIVE	22.6514	Undetermined	30.6472
CVS048554CLIU	2022-02-01	G_Kronoberg	POSITIVE	Omicron (BA.1) NEGATIVE	30.9636	Undetermined	34.397
CVS048555CLIU	2022-02-01	F_Jönköping	POSITIVE	Omicron (BA.1) NEGATIVE	20.4099	Undetermined	26.8974
CVS048556CLIU	2022-02-05	F_Jönköping	NEGATIVE		Undetermined	Undetermined	33.149
CVS048557CLIU	2022-02-01	X_Gävleborg	NEGATIVE		Undetermined	Undetermined	31.8846
CVS048558CLIU	2022-02-08	Z_Jämtland/Härjedalen	POSITIVE	Omicron (BA.1) POSITIVE	31.6673	33.8379	31.5158
CVS048559CLIU	2022-02-08	G_Kronoberg	POSITIVE	Omicron (BA.1) NEGATIVE	22.1991	Undetermined	36.6194
CVS048560CLIU	2022-01-28	G_Kronoberg	NEGATIVE		Undetermined	Undetermined	30.6243
CVS048561CLIU	2022-01-28	W_Dalarna	NEGATIVE		Undetermined	Undetermined	25.8288
CVS048562CLIU	2022-01-27	X_Gävleborg	NEGATIVE		Undetermined	Undetermined	34.9335
CVS048563CLIU	2022-02-08	G_Kronoberg	NEGATIVE		Undetermined	Undetermined	29.5051
CVS048564CLIU	2022-01-27	Y_Västernorrland	POSITIVE	Omicron (BA.1) NEGATIVE	28.6579	Undetermined	31.9133
CVS048565CLIU	2022-02-01	U_Västmanland	POSITIVE	Omicron (BA.1) NEGATIVE	22.5805	Undetermined	33.2416
CVS048566CLIU	2022-01-26	Y_Västernorrland	NEGATIVE		Undetermined	Undetermined	33.4091
CVS048567CLIU	2022-02-06	S_Värmland	POSITIVE	Omicron (BA.1) POSITIVE	19.6505	20.4978	33.9456
CVS048568CLIU	2022-02-01	Y_Västernorrland	POSITIVE	Omicron (BA.1) POSITIVE	25.1696	26.2094	30.305
CVS048569CLIU	2022-02-07	S_Värmland	NEGATIVE		Undetermined	Undetermined	29.5201
CVS048570CLIU	2022-03-05	W_Dalarna	NEGATIVE		Undetermined	Undetermined	34.0343
CVS048571CLIU	2022-02-15	Y_Västernorrland	POSITIVE	Omicron (BA.1) NEGATIVE	22.1228	Undetermined	29.2886
CVS048572CLIU	2022-01-29	U_Västmanland	NEGATIVE		Undetermined	Undetermined	31.2466
CVS048573CLIU	2022-01-27	Y_Västernorrland	POSITIVE	Omicron (BA.1) POSITIVE	20.3319	21.366	31.6154
CVS048574CLIU	2022-01-27	C_Uppsala	NEGATIVE		Undetermined	Undetermined	32.0098
CVS048575CLIU	2022-01-28	W_Dalarna	NEGATIVE		Undetermined	Undetermined	30.7656
CVS048576CLIU	2022-02-22	Z_Jämtland/Härjedalen	NEGATIVE		Undetermined	Undetermined	32.0412
CVS048577CLIU	2022-02-05	X_Gävleborg	POSITIVE	Omicron (BA.1) POSITIVE	31.1022	32.6775	35.6903
CVS048578CLIU	2022-02-01	X_Gävleborg	NEGATIVE		Undetermined	Undetermined	28.4733
CVS048579CLIU	2022-01-27	C_Uppsala	POSITIVE	Omicron (BA.1) POSITIVE	25.8169	26.7503	26.0765
CVS048580CLIU	2022-01-29	U_Västmanland	POSITIVE	Omicron (BA.1) POSITIVE	27.379	29.3654	31.2764
CVS048581CLIU	2022-02-03	X_Gävleborg	NEGATIVE		Undetermined	Undetermined	33.5057
CVS048582CLIU	2022-02-05	Z_Jämtland/Härjedalen	POSITIVE	Omicron (BA.1) POSITIVE	27.2974	29.2318	33.8772
CVS048583CLIU	2022-02-10	S_Värmland	NEGATIVE		Undetermined	Undetermined	36.0056
CVS048584CLIU	2022-01-28	W_Dalarna	NEGATIVE		Undetermined	Undetermined	34.7205
CVS048585CLIU	2022-01-29	X_Gävleborg	NEGATIVE		Undetermined	Undetermined	34.7975
CVS048586CLIU	2022-02-03	X_Gävleborg	NEGATIVE		Undetermined	Undetermined	29.6139
CVS048587CLIU	2022-02-01	Y_Västernorrland	POSITIVE	Omicron (BA.1) NEGATIVE	21.8758	Undetermined	29.8061
CVS048588CLIU	2022-01-28	Y_Västernorrland	NEGATIVE		Undetermined	Undetermined	33.339
CVS048589CLIU	2022-02-13	S_Värmland	POSITIVE	Omicron (BA.1) NEGATIVE	22.965	Undetermined	30.2138
CVS048590CLIU	2022-02-01	W_Dalarna	POSITIVE	Omicron (BA.1) NEGATIVE	25.7366	Undetermined	34.8049
CVS048591CLIU	2022-02-15	U_Västmanland	POSITIVE	Omicron (BA.1) POSITIVE	19.7087	21.6329	35.1964
CVS048592CLIU	2022-02-01	W_Dalarna	POSITIVE	Omicron (BA.1) POSITIVE	28.4882	30.6234	34.6333
CVS048593CLIU	2022-01-27	S_Värmland	POSITIVE	Omicron (BA.1) POSITIVE	30.7963	33.8579	34.5957
CVS048594CLIU	2022-01-27	C_Uppsala	NEGATIVE		Undetermined	Undetermined	26.0662
CVS048595CLIU	2022-02-01	Y_Västernorrland	NEGATIVE		Undetermined	Undetermined	32.964
CVS048596CLIU	2022-01-27	Z_Jämtland/Härjedalen	POSITIVE	Omicron (BA.1) NEGATIVE	25.788	Undetermined	31.0456
CVS048597CLIU	2022-02-04	X_Gävleborg	NEGATIVE		Undetermined	Undetermined	31.7338
CVS048598CLIU	2022-02-03	W_Dalarna	POSITIVE	Omicron (BA.1) POSITIVE	25.9453	27.9406	32.7623
CVS048599CLIU	2022-02-02	U_Västmanland	NEGATIVE		Undetermined	Undetermined	32.4145
CVS048600CLIU	2022-01-27	U_Västmanland	NEGATIVE		Undetermined	Undetermined	29.9348
CVS048601CLIU	2022-01-26	F_Jönköping	POSITIVE	Omicron (BA.1) NEGATIVE	31.5735	Undetermined	32.876
CVS048602CLIU	2022-02-01	W_Dalarna	NEGATIVE		Undetermined	Undetermined	35.0808
CVS048603CLIU	2022-01-28	G_Kronoberg	POSITIVE	Omicron (BA.1) POSITIVE	20.9119	22.6206	32.6456
CVS048604CLIU	2022-02-04	X_Gävleborg	POSITIVE	Omicron (BA.1) POSITIVE	24.8943	26.6722	34.5434
CVS048605CLIU	2022-02-01	Z_Jämtland/Härjedalen	POSITIVE	Omicron (BA.1) NEGATIVE	23.8614	Undetermined	31.6611
CVS048606CLIU	2022-01-26	AAA_ABC_Labs	NEGATIVE		Undetermined	Undetermined	32.7401
CVS048607CLIU	2022-01-27	U_Västmanland	NEGATIVE		Undetermined	Undetermined	28.8579
CVS048608CLIU	2022-02-01	S_Värmland	POSITIVE	Omicron (BA.1) NEGATIVE	19.0232	Undetermined	32.3039
CVS048609CLIU	2022-02-03	X_Gävleborg	POSITIVE	Omicron (BA.1) POSITIVE	29.1114	31.218	33.2763
CVS048610CLIU	2022-02-03	Z_Jämtland/Härjedalen	NEGATIVE		Undetermined	Undetermined	33.5884
CVS048611CLIU	2022-01-31	U_Västmanland	NEGATIVE		Undetermined	Undetermined	29.5779
CVS048612CLIU	2022-02-04	X_Gävleborg	NEGATIVE		Undetermined	Undetermined	29.6332
CVS048613CLIU	2022-02-05	U_Västmanland	POSITIVE	Omicron (BA.1) NEGATIVE	21.0301	Undetermined	35.4741
CVS048614CLIU	2022-01-28	X_Gävleborg	NEGATIVE		Undetermined	Undetermined	27.532
CVS048615CLIU	2022-02-02	W_Dalarna	POSITIVE	Omicron (BA.1) POSITIVE	28.8654	31.145	30.5934
CVS048616CLIU	2022-02-25	U_Västmanland	NEGATIVE		Undetermined	Undetermined	31.5029
CVS048617CLIU	2022-03-01	U_Västmanland	POSITIVE	Omicron (BA.1) NEGATIVE	27.4684	Undetermined	29.9915
CVS048618CLIU	2022-01-28	G_Kronoberg	POSITIVE	Omicron (BA.1) NEGATIVE	20.0781	Undetermined	29.3997
CVS048619CLIU	2022-02-27	W_Dalarna	POSITIVE	Omicron (BA.1) POSITIVE	26.7788	29.2685	30.82
CVS048620CLIU	2022-02-10	Y_Västernorrland	NEGATIVE		Undetermined	Undetermined	34.0236
CVS048621CLIU	2022-01-27	W_Dalarna	POSITIVE	Omicron (BA.1) POSITIVE	31.9332	35.0438	32.7687
CVS048622CLIU	2022-02-10	G_Kronoberg	POSITIVE	Omicron (BA.1) NEGATIVE	20.892	Undetermined	28.4355
CVS048623CLIU	2022-01-27	C_Uppsala	POSITIVE	Omicron (BA.1) POSITIVE	28.0756	29.1829	27.1753
CVS048624CLIU	2022-02-01	Y_Västernorrland	POSITIVE	Omicron (BA.1) POSITIVE	27.6563	29.8206	31.9924
CVS048625CLIU	2022-01-26	C_Uppsala	NEGATIVE		Undetermined	Undetermined	25.6214
CVS048626CLIU	2022-01-28	G_Kronoberg	POSITIVE	Omicron (BA.1) NEGATIVE	20.3321	Undetermined	30.7769
CVS048627CLIU	2022-01-28	Z_Jämtland/Härjedalen	NEGATIVE		Undetermined	Undetermined	31.16
CVS048628CLIU	2022-01-30	W_Dalarna	POSITIVE	Omicron (BA.1) NEGATIVE	21.8334	Undetermined	28.8413
CVS048629CLIU	2022-02-05	G_Kronoberg	POSITIVE	Omicron (BA.1) POSITIVE	21.3236	24.0238	27.2041
CVS048630CLIU	2022-02-03	F_Jönköping	POSITIVE	Omicron (BA.1) POSITIVE	24.8086	26.8448	29.56
CVS048631CLIU	2022-01-27	U_Västmanland	NEGATIVE		Undetermined	Undetermined	31.4905
CVS048632CLIU	2022-01-27	U_Västmanland	POSITIVE	Omicron (BA.1) POSITIVE	31.4193	33.0763	37.7589
CVS048633CLIU	2022-02-02	U_Västmanland	POSITIVE	Omicron (BA.1) NEGATIVE	28.754	Undetermined	30.3603
CVS048634CLIU	2022-02-05	U_Västmanland	NEGATIVE		Undetermined	Undetermined	31.0184
CVS048635CLIU	2022-01-27	C_Uppsala	POSITIVE	Omicron (BA.1) POSITIVE	23.9343	24.443	30.8753
CVS048636CLIU	2022-01-29	W_Dalarna	NEGATIVE		Undetermined	Undetermined	30.8092
CVS048637CLIU	2022-01-27	U_Västmanland	POSITIVE	Omicron (BA.1) NEGATIVE	20.5982	Undetermined	34.0365
CVS048638CLIU	2022-02-18	W_Dalarna	POSITIVE	Omicron (BA.1) NEGATIVE	23.3213	Undetermined	29.3725
CVS048639CLIU	2022-01-28	X_Gävleborg	POSITIVE	Omicron (BA.1) POSITIVE	29.5802	31.1746	30.8956
CVS048640CLIU	2022-01-28	S_Värmland	POSITIVE	Omicron (BA.1) NEGATIVE	30.8683	Undetermined	35.007
CVS048641CLIU	2022-01-28	X_Gävleborg	NEGATIVE		Undetermined	Undetermined	28.3807
CVS048642CLIU	2022-02-05	C_Uppsala	NEGATIVE		Undetermined	Undetermined	35.0771
CVS048643CLIU	2022-02-03	W_Dalarna	POSITIVE	Omicron (BA.1) POSITIVE	33.5277	37.8926	34.1982
CVS048644CLIU	2022-01-28	X_Gävleborg	NEGATIVE		Undetermined	Undetermined	30.6394
CVS048645CLIU	2022-02-25	X_Gävleborg	POSITIVE	Omicron (BA.1) NEGATIVE	21.9586	Undetermined	31.4392
CVS048646CLIU	2022-03-04	X_Gävleborg	POSITIVE	Omicron (BA.1) NEGATIVE	30.4523	Undetermined	32.9537
CVS048647CLIU	2022-01-27	F_Jönköping	NEGATIVE		Undetermined	Undetermined	30.1327
CVS048648CLIU	2022-02-04	G_Kronoberg	POSITIVE	Omicron (BA.1) NEGATIVE	23.3049	Undetermined	32.6833
CVS048649CLIU	2022-01-27	Y_Västernorrland	NEGATIVE		Undetermined	Undetermined	30.2613
CVS048650CLIU	2022-02-01	S_Värmland	NEGATIVE		Undetermined	Undetermined	34.4196
CVS048651CLIU	2022-01-29	Y_Västernorrland	POSITIVE	Omicron (BA.1) POSITIVE	31.0477	32.6369	33.2024
CVS048652CLIU	2022-02-14	S_Värmland	POSITIVE	Omicron (BA.1) NEGATIVE	29.8998	Undetermined	29.8835
CVS048653CLIU	2022-02-01	U_Västmanland	POSITIVE	Omicron (BA.1) POSITIVE	25.5849	28.3643	30.3357
CVS048654CLIU	2022-01-29	U_Västmanland	POSITIVE	Omicron (BA.1) POSITIVE	21.4253	22.6033	32.1322
CVS048655CLIU	2022-01-29	W_Dalarna	NEGATIVE		Undetermined	Undetermined	32.423
CVS048656CLIU	2022-02-18	X_Gävleborg	POSITIVE	Omicron (BA.1) NEGATIVE	34.8815	Undetermined	34.4064
CVS048657CLIU	2022-01-29	W_Dalarna	POSITIVE	Omicron (BA.1) NEGATIVE	22.1437	Undetermined	30.9955
CVS048658CLIU	2022-01-27	W_Dalarna	NEGATIVE		Undetermined	Undetermined	29.8977
CVS048659CLIU	2022-01-27	U_Västmanland	NEGATIVE		Undetermined	Undetermined	31.91
CVS048660CLIU	2022-02-01	Y_Västernorrland	POSITIVE	Omicron (BA.1) POSITIVE	21.6305	23.7852	33.3092
CVS048661CLIU	2022-02-02	F_Jönköping	NEGATIVE		Undetermined	Undetermined	35.0784
CVS048662CLIU	2022-01-28	Y_Västernorrland	POSITIVE	Omicron (BA.1) POSITIVE	35.5728	39.7379	27.3535
CVS048663CLIU	2022-02-01	U_Västmanland	POSITIVE	Omicron (BA.1) POSITIVE	19.4706	20.8926	29.9939
CVS048664CLIU	2022-01-29	W_Dalarna	NEGATIVE		Undetermined	Undetermined	31.6979
CVS048665CLIU	2022-01-27	U_Västmanland	POSITIVE	Omicron (BA.1) POSITIVE	19.5333	20.8109	30.3922
CVS048666CLIU	2022-02-05	W_Dalarna	POSITIVE	Omicron (BA.1) POSITIVE	34.2143	37.6183	31.5764
CVS048667CLIU	2022-01-29	X_Gävleborg	NEGATIVE		Undetermined	Undetermined	36.1608
CVS048668CLIU	2022-02-10	U_Västmanland	POSITIVE	Omicron (BA.1) NEGATIVE	26.8303	Undetermined	31.5387
CVS048669CLIU	2022-01-29	Y_Västernorrland	POSITIVE	Omicron (BA.1) POSITIVE	29.156	32.34	27.0416
CVS048670CLIU	2022-02-02	Y_Västernorrland	NEGATIVE		Undetermined	Undetermined	34.2656
CVS048671CLIU	2022-02-08	W_Dalarna	NEGATIVE		Undetermined	Undetermined	29.7905
CVS048672CLIU	2022-01-28	G_Kronoberg	POSITIVE	Omicron (BA.1) NEGATIVE	29.4809	Undetermined	27.4508
CVS048673CLIU	2022-01-27	W_Dalarna	NEGATIVE		Undetermined	Undetermined	30.5639
CVS048674CLIU	2022-02-10	Z_Jämtland/Härjedalen	POSITIVE	Omicron (BA.1) POSITIVE	28.654	30.6989	34.3287
CVS048675CLIU	2022-02-05	W_Dalarna	NEGATIVE		Undetermined	Undetermined	29.6109
CVS048676CLIU	2022-02-01	Y_Västernorrland	NEGATIVE		Undetermined	Undetermined	27.888
CVS048677CLIU	2022-01-28	W_Dalarna	POSITIVE	Omicron (BA.1) POSITIVE	23.3443	24.392	28.2255
CVS048678CLIU	2022-01-27	G_Kronoberg	POSITIVE	Omicron (BA.1) NEGATIVE	20.7794	Undetermined	35.0287
CVS048679CLIU	2022-02-03	U_Västmanland	POSITIVE	Omicron (BA.1) NEGATIVE	28.6444	Undetermined	34.8932
CVS048680CLIU	2022-01-28	W_Dalarna	NEGATIVE		Undetermined	Undetermined	29.2697
CVS048681CLIU	2022-01-28	W_Dalarna	NEGATIVE		Undetermined	Undetermined	31.7067
CVS048682CLIU	2022-02-18	Y_Västernorrland	NEGATIVE		Undetermined	Undetermined	32.5578
CVS048683CLIU	2022-01-29	U_Västmanland	NEGATIVE		Undetermined	Undetermined	31.5785
CVS048684CLIU	2022-02-02	W_Dalarna	POSITIVE	Omicron (BA.1) POSITIVE	31.232	32.1144	32.86
CVS048685CLIU	2022-01-28	F_Jönköping	POSITIVE	Omicron (BA.1) NEGATIVE	31.1061	Undetermined	30.5324
CVS048686CLIU	2022-02-05	G_Kronoberg	NEGATIVE		Undetermined	Undetermined	30.3371
CVS048687CLIU	2022-01-27	Z_Jämtland/Härjedalen	POSITIVE	Omicron (BA.1) NEGATIVE	26.9602	Undetermined	30.6195
CVS048688CLIU	2022-01-29	X_Gävleborg	POSITIVE	Omicron (BA.1) NEGATIVE	22.1351	Undetermined	29.3837
CVS048689CLIU	2022-03-04	G_Kronoberg	NEGATIVE		Undetermined	Undetermined	30.5997
CVS048690CLIU	2022-02-08	Y_Västernorrland	NEGATIVE		Undetermined	Undetermined	27.4716
CVS048691CLIU	2022-01-27	C_Uppsala	NEGATIVE		Undetermined	Undetermined	27.2862
CVS048692CLIU	2022-02-02	G_Kronoberg	NEGATIVE		Undetermined	Undetermined	29.0586
CVS048693CLIU	2022-01-29	X_Gävleborg	POSITIVE	Omicron (BA.1) POSITIVE	22.178	23.6275	31.2815
CVS048694CLIU	2022-01-31	U_Västmanland	NEGATIVE		Undetermined	Undetermined	29.9485
CVS048695CLIU	2022-01-28	G_Kronoberg	NEGATIVE		Undetermined	Undetermined	33.3685
CVS048696CLIU	2022-02-01	C_Uppsala	POSITIVE	Omicron (BA.1) NEGATIVE	33.8844	Undetermined	24.2871
CVS048697CLIU	2022-01-28	U_Västmanland	NEGATIVE		Undetermined	Undetermined	28.5982
CVS048698CLIU	2022-02-03	S_Värmland	NEGATIVE		Undetermined	Undetermined	33.2386
CVS048699CLIU	2022-02-01	U_Västmanland	NEGATIVE		Undetermined	Undetermined	32.738
CVS048700CLIU	2022-01-28	G_Kronoberg	NEGATIVE		Undetermined	Undetermined	30.3327
CVS048701CLIU	2022-02-01	W_Dalarna	NEGATIVE		Undetermined	Undetermined	34.6947
CVS048702CLIU	2022-01-29	Y_Västernorrland	POSITIVE	Omicron (BA.1) POSITIVE	27.2114	30.3518	29.9984
CVS048703CLIU	2022-01-29	F_Jönköping	POSITIVE	Omicron (BA.1) NEGATIVE	35.5352	Undetermined	31.9612
CVS048704CLIU	2022-02-03	W_Dalarna	POSITIVE	Omicron (BA.1) NEGATIVE	26.5334	Undetermined	34.758
CVS048705CLIU	2022-01-29	X_Gävleborg	NEGATIVE		Undetermined	Undetermined	30.5809
CVS048706CLIU	2022-02-01	W_Dalarna	POSITIVE	Omicron (BA.1) POSITIVE	22.6681	24.3121	28.1878
CVS048707CLIU	2022-02-22	Y_Västernorrland	POSITIVE	Omicron (BA.1) POSITIVE	25.0227	25.9487	34.2695
CVS048708CLIU	2022-01-28	X_Gävleborg	POSITIVE	Omicron (BA.1) NEGATIVE	31.661	Undetermined	29.7558
CVS048709CLIU	2022-02-22	Z_Jämtland/Härjedalen	NEGATIVE		Undetermined	Undetermined	33.4899
CVS048710CLIU	2022-02-12	AAA_ABC_Labs	NEGATIVE		Undetermined	Undetermined	34.4137
CVS048711CLIU	2022-03-08	U_Västmanland	NEGATIVE		Undetermined	Undetermined	32.0433
CVS048712CLIU	2022-02-08	U_Västmanland	POSITIVE	Omicron (BA.1) NEGATIVE	29.8878	Undetermined	31.0223
CVS048713CLIU	2022-01-29	X_Gävleborg	POSITIVE	Omicron (BA.1) POSITIVE	27.9262	29.415	32.1078
CVS048714CLIU	2022-03-01	S_Värmland	POSITIVE	Omicron (BA.1) NEGATIVE	27.8762	Undetermined	30.1407
CVS048715CLIU	2022-01-29	Y_Västernorrland	NEGATIVE		Undetermined	Undetermined	31.8528
CVS048716CLIU	2022-02-08	W_Dalarna	POSITIVE	Omicron (BA.1) POSITIVE	22.8669	26.8142	31.7438
CVS048717CLIU	2022-01-28	X_Gävleborg	NEGATIVE		Undetermined	Undetermined	32.0185
CVS048718CLIU	2022-02-13	W_Dalarna	NEGATIVE		Undetermined	Undetermined	32.1301
CVS048719CLIU	2022-02-11	W_Dalarna	POSITIVE	Omicron (BA.1) NEGATIVE	21.7965	Undetermined	31.6458
CVS048720CLIU	2022-02-02	U_Västmanland	POSITIVE	Omicron (BA.1) POSITIVE	24.5869	26.8603	28.8888
CVS048721CLIU	2022-02-06	S_Värmland	POSITIVE	Omicron (BA.1) NEGATIVE	24.3726	Undetermined	31.5433
CVS048722CLIU	2022-01-30	S_Värmland	NEGATIVE		Undetermined	Undetermined	29.8243
CVS048723CLIU	2022-02-04	G_Kronoberg	POSITIVE	Omicron (BA.1) POSITIVE	24.7586	27.7855	33.6254
CVS048724CLIU	2022-02-26	Y_Västernorrland	POSITIVE	Omicron (BA.1) POSITIVE	30.4697	35.5485	35.8508
CVS048725CLIU	2022-02-02	S_Värmland	NEGATIVE		Undetermined	Undetermined	29.5553
CVS048726CLIU	2022-02-08	Y_Västernorrland	POSITIVE	Omicron (BA.1) POSITIVE	23.5077	25.2806	31.0852
CVS048727CLIU	2022-02-01	U_Västmanland	NEGATIVE		Undetermined	Undetermined	33.9581
CVS048728CLIU	2022-02-05	S_Värmland	NEGATIVE		Undetermined	Undetermined	32.3363
CVS048729CLIU	2022-01-27	S_Värmland	POSITIVE	Omicron (BA.1) NEGATIVE	20.323	Undetermined	32.1637
CVS048730CLIU	2022-01-29	X_Gävleborg	NEGATIVE		Undetermined	Undetermined	35.7897
CVS048731CLIU	2022-02-02	Y_Västernorrland	POSITIVE	Omicron (BA.1) POSITIVE	24.1596	25.6391	32.2652
CVS048732CLIU	2022-01-27	C_Uppsala	POSITIVE	Omicron (BA.1) POSITIVE	20.5356	22.4695	27.3328
CVS048733CLIU	2022-01-28	X_Gävleborg	NEGATIVE		Undetermined	Undetermined	31.4556
CVS048734CLIU	2022-02-23	Z_Jämtland/Härjedalen	NEGATIVE		Undetermined	Undetermined	28.0025
CVS048735CLIU	2022-02-02	Y_Västernorrland	NEGATIVE		Undetermined	Undetermined	33.7811
CVS048736CLIU	2022-02-01	X_Gävleborg	POSITIVE	Omicron (BA.1) POSITIVE	32.3671	34.9572	32.6626
CVS048737CLIU	2022-02-02	W_Dalarna	NEGATIVE		Undetermined	Undetermined	34.1107
CVS048738CLIU	2022-02-05	X_Gävleborg	NEGATIVE		Undetermined	Undetermined	29.9666
CVS048739CLIU	2022-02-01	W_Dalarna	NEGATIVE		Undetermined	Undetermined	34.2842
CVS048740CLIU	2022-02-15	S_Värmland	POSITIVE	Omicron (BA.1) NEGATIVE	20.4223	Undetermined	32.9278
CVS048741CLIU	2022-02-02	S_Värmland	POSITIVE	Omicron (BA.1) POSITIVE	23.3165	24.4595	30.2144
CVS048742CLIU	2022-02-09	W_Dalarna	POSITIVE	Omicron (BA.1) POSITIVE	28.1161	29.7729	28.7193
CVS048743CLIU	2022-02-11	S_Värmland	NEGATIVE		Undetermined	Undetermined	32.9059
CVS048744CLIU	2022-02-05	W_Dalarna	NEGATIVE		Undetermined	Undetermined	35.0852
CVS048745CLIU	2022-03-01	W_Dalarna	NEGATIVE		Undetermined	Undetermined	29.2763
CVS048746CLIU	2022-02-01	F_Jönköping	POSITIVE	Omicron (BA.1) NEGATIVE	28.0791	Undetermined	32.6945
CVS048747CLIU	2022-01-29	C_Uppsala	POSITIVE	Omicron (BA.1) NEGATIVE	30.8662	Undetermined	26.4328
CVS048748CLIU	2022-01-27	U_Västmanland	NEGATIVE		Undetermined	Undetermined	35.8397
CVS048749CLIU	2022-02-12	X_Gävleborg	POSITIVE	Omicron (BA.1) NEGATIVE	34.6263	Undetermined	31.9357
CVS048750CLIU	2022-02-08	U_Västmanland	POSITIVE	Omicron (BA.1) NEGATIVE	23.5913	Undetermined	30.7023
CVS048751CLIU	2022-03-05	U_Västmanland	NEGATIVE		Undetermined	Undetermined	33.2303
CVS048752CLIU	2022-01-26	Z_Jämtland/Härjedalen	POSITIVE	Omicron (BA.1) POSITIVE	32.2963	34.9338	35.6281
CVS048753CLIU	2022-01-30	U_Västmanland	POSITIVE	Omicron (BA.1) POSITIVE	21.2207	21.8499	30.0729
CVS048754CLIU	2022-03-02	S_Värmland	POSITIVE	Omicron (BA.1) NEGATIVE	21.8974	Undetermined	35.5561
CVS048755CLIU	2022-02-08	W_Dalarna	NEGATIVE		Undetermined	Undetermined	32.8637
CVS048756CLIU	2022-02-05	G_Kronoberg	POSITIVE	Omicron (BA.1) NEGATIVE	21.3955	Undetermined	32.1098
CVS048757CLIU	2022-02-03	X_Gävleborg	POSITIVE	Omicron (BA.1) POSITIVE	23.8743	25.4446	29.8999
CVS048758CLIU	2022-02-02	X_Gävleborg	NEGATIVE		Undetermined	Undetermined	32.4959
CVS048759CLIU	2022-01-27	X_Gävleborg	POSITIVE	Omicron (BA.1) POSITIVE	26.6296	28.9851	33.1148
CVS048760CLIU	2022-01-27	W_Dalarna	POSITIVE	Omicron (BA.1) POSITIVE	31.1657	33.5994	30.6224
CVS048761CLIU	2022-01-29	Y_Västernorrland	NEGATIVE		Undetermined	Undetermined	33.2929
CVS048762CLIU	2022-02-01	Y_Västernorrland	NEGATIVE		Undetermined	Undetermined	32.8318
CVS048763CLIU	2022-02-01	F_Jönköping	POSITIVE	Omicron (BA.1) NEGATIVE	30.7842	Undetermined	33.9754
CVS048764CLIU	2022-01-27	U_Västmanland	NEGATIVE		Undetermined	Undetermined	27.6172
CVS048765CLIU	2022-01-26	F_Jönköping	POSITIVE	Omicron (BA.1) POSITIVE	23.0399	25.8028	30.6769
CVS048766CLIU	2022-01-28	Y_Västernorrland	POSITIVE	Omicron (BA.1) POSITIVE	24.432	26.1466	34.4912
CVS048767CLIU	2022-02-03	U_Västmanland	NEGATIVE		Undetermined	Undetermined	28.789
CVS048768CLIU	2022-01-31	U_Västmanland	POSITIVE	Omicron (BA.1) NEGATIVE	24.423	Undetermined	34.1093
CVS048769CLIU	2022-02-01	C_Uppsala	POSITIVE	Omicron (BA.1) POSITIVE	27.4958	28.9284	27.431
CVS048770CLIU	2022-02-03	U_Västmanland	POSITIVE	Omicron (BA.1) POSITIVE	27.7694	29.233	33.3959
CVS048771CLIU	2022-01-27	Y_Västernorrland	POSITIVE	Omicron (BA.1) POSITIVE	22.0245	23.3748	27.2651
CVS048772CLIU	2022-02-03	U_Västmanland	NEGATIVE		Undetermined	Undetermined	31.6661
CVS048773CLIU	2022-01-28	F_Jönköping	NEGATIVE		Undetermined	Undetermined	31.3204
CVS048774CLIU	2022-01-29	X_Gävleborg	POSITIVE	Omicron (BA.1) NEGATIVE	34.8378	Undetermined	32.9411
CVS048775CLIU	2022-02-04	S_Värmland	POSITIVE	Omicron (BA.1) NEGATIVE	26.6699	Undetermined	33.8722
CVS048776CLIU	2022-02-05	X_Gävleborg	POSITIVE	Omicron (BA.1) NEGATIVE	20.4917	Undetermined	34.6029
CVS048777CLIU	2022-02-04	G_Kronoberg	NEGATIVE		Undetermined	Undetermined	28.8344
CVS048778CLIU	2022-01-28	Y_Västernorrland	POSITIVE	Omicron (BA.1) POSITIVE	28.2036	30.5422	32.565
CVS048779CLIU	2022-02-15	W_Dalarna	NEGATIVE		Undetermined	Undetermined	32.8014
CVS048780CLIU	2022-02-09	W_Dalarna	POSITIVE	Omicron (BA.1) POSITIVE	25.7788	27.474	32.1246
CVS048781CLIU	2022-01-29	G_Kronoberg	POSITIVE	Omicron (BA.1) POSITIVE	27.9796	29.3206	30.0331
CVS048782CLIU	2022-02-01	S_Värmland	POSITIVE	Omicron (BA.1) NEGATIVE	21.9903	Undetermined	31.1977
CVS048783CLIU	2022-01-27	U_Västmanland	POSITIVE	Omicron (BA.1) POSITIVE	27.9789	29.5936	31.0744
CVS048784CLIU	2022-02-02	W_Dalarna	POSITIVE	Omicron (BA.1) POSITIVE	26.1253	28.4866	35.609
CVS048785CLIU	2022-01-28	X_Gävleborg	POSITIVE	Omicron (BA.1) NEGATIVE	21.9784	Undetermined	29.759
CVS048786CLIU	2022-02-01	W_Dalarna	POSITIVE	Omicron (BA.1) POSITIVE	28.2598	30.9193	33.9117
CVS048787CLIU	2022-01-29	G_Kronoberg	POSITIVE	Omicron (BA.1) NEGATIVE	24.7295	Undetermined	34.9229
CVS048788CLIU	2022-02-02	U_Västmanland	POSITIVE	Omicron (BA.1) POSITIVE	32.3926	34.4536	31.2135
CVS048789CLIU	2022-01-29	U_Västmanland	POSITIVE	Omicron (BA.1) POSITIVE	30.2245	31.5459	32.1114
CVS048790CLIU	2022-02-05	U_Västmanland	POSITIVE	Omicron (BA.1) NEGATIVE	26.8792	Undetermined	Undetermined
CVS048791CLIU	2022-01-29	G_Kronoberg	POSITIVE	Omicron (BA.1) NEGATIVE	34.727	Undetermined	35.1145
CVS048792CLIU	2022-01-30	C_Uppsala	NEGATIVE		Undetermined	Undetermined	28.0991
CVS048793CLIU	2022-02-01	U_Västmanland	POSITIVE	Omicron (BA.1) NEGATIVE	26.8084	Undetermined	32.3034
CVS048794CLIU	2022-01-29	F_Jönköping	POSITIVE	Omicron (BA.1) NEGATIVE	23.4145	Undetermined	35.6304
CVS048795CLIU	2022-01-29	W_Dalarna	NEGATIVE		Undetermined	Undetermined	31.7052
CVS048796CLIU	2022-02-24	S_Värmland	NEGATIVE		Undetermined	Undetermined	30.6218
CVS048797CLIU	2022-02-09	X_Gävleborg	POSITIVE	Omicron (BA.1) POSITIVE	19.788	22.165	29.4021
CVS048798CLIU	2022-02-03	U_Västmanland	NEGATIVE		Undetermined	Undetermined	32.1219
CVS048799CLIU	2022-02-04	Z_Jämtland/Härjedalen	POSITIVE	Omicron (BA.1) POSITIVE	27.6787	29.6555	32.3939
CVS048800CLIU	2022-02-04	U_Västmanland	NEGATIVE		Undetermined	Undetermined	30.2089
CVS048801CLIU	2022-01-28	X_Gävleborg	NEGATIVE		Undetermined	Undetermined	27.6758
CVS048802CLIU	2022-02-11	S_Värmland	NEGATIVE		Undetermined	Undetermined	33.7634
CVS048803CLIU	2022-02-04	X_Gävleborg	NEGATIVE		Undetermined	Undetermined	29.5387
CVS048804CLIU	2022-02-17	U_Västmanland	NEGATIVE		Undetermined	Undetermined	32.9692
CVS048805CLIU	2022-02-01	G_Kronoberg	NEGATIVE		Undetermined	Undetermined	29.9917
CVS048806CLIU	2022-02-16	U_Västmanland	NEGATIVE		Undetermined	Undetermined	37.5659
CVS048807CLIU	2022-02-10	Y_Västernorrland	NEGATIVE		Undetermined	Undetermined	31.1807
CVS048808CLIU	2022-02-08	W_Dalarna	NEGATIVE		Undetermined	Undetermined	30.5178
CVS048809CLIU	2022-01-28	G_Kronoberg	POSITIVE	Omicron (BA.1) NEGATIVE	19.6245	Undetermined	28.3486
CVS048810CLIU	2022-02-02	W_Dalarna	NEGATIVE		Undetermined	Undetermined	33.0537
CVS048811CLIU	2022-02-05	W_Dalarna	NEGATIVE		Undetermined	Undetermined	32.6692
CVS048812CLIU	2022-01-27	W_Dalarna	NEGATIVE		Undetermined	Undetermined	32.9906
CVS048813CLIU	2022-02-09	U_Västmanland	POSITIVE	Omicron (BA.1) NEGATIVE	33.3648	Undetermined	34.8145
CVS048814CLIU	2022-01-27	U_Västmanland	POSITIVE	Omicron (BA.1) POSITIVE	29.3948	32.7216	33.8285
CVS048815CLIU	2022-01-28	S_Värmland	POSITIVE	Omicron (BA.1) POSITIVE	24.4999	25.3166	28.4378
CVS048816CLIU	2022-02-04	X_Gävleborg	POSITIVE	Omicron (BA.1) POSITIVE	23.618	25.5077	32.0849
CVS048817CLIU	2022-01-27	U_Västmanland	NEGATIVE		Undetermined	Undetermined	29.2734
CVS048818CLIU	2022-02-01	S_Värmland	POSITIVE	Omicron (BA.1) POSITIVE	21.6235	23.8749	30.4588
CVS048819CLIU	2022-01-28	W_Dalarna	NEGATIVE		Undetermined	Undetermined	30.9649
CVS048820CLIU	2022-02-01	X_Gävleborg	NEGATIVE		Undetermined	Undetermined	34.1835
CVS048821CLIU	2022-02-01	W_Dalarna	POSITIVE	Omicron (BA.1) POSITIVE	26.7308	29.0875	32.0864
CVS048822CLIU	2022-01-29	S_Värmland	POSITIVE	Omicron (BA.1) POSITIVE	22.6729	23.6676	32.0126
CVS048823CLIU	2022-01-29	Z_Jämtland/Härjedalen	NEGATIVE		Undetermined	Undetermined	31.9667
CVS048824CLIU	2022-02-09	G_Kronoberg	NEGATIVE		Undetermined	Undetermined	32.8175
CVS048825CLIU	2022-02-04	U_Västmanland	POSITIVE	Omicron (BA.1) POSITIVE	25.8216	26.8966	34.5463
CVS048826CLIU	2022-01-29	F_Jönköping	NEGATIVE		Undetermined	Undetermined	34.4505
CVS048827CLIU	2022-02-03	S_Värmland	NEGATIVE		Undetermined	Undetermined	34.3543
CVS048828CLIU	2022-01-28	G_Kronoberg	NEGATIVE		Undetermined	Undetermined	33.5167
CVS048829CLIU	2022-02-08	Z_Jämtland/Härjedalen	NEGATIVE		Undetermined	Undetermined	27.4135
CVS048830CLIU	2022-02-04	Z_Jämtland/Härjedalen	POSITIVE	Omicron (BA.1) POSITIVE	21.7959	23.9674	30.8981
CVS048831CLIU	2022-01-28	X_Gävleborg	POSITIVE	Omicron (BA.1) POSITIVE	23.9745	28.8717	31.0354
CVS048832CLIU	2022-02-02	X_Gävleborg	POSITIVE	Omicron (BA.1) POSITIVE	25.7304	27.9053	29.949
CVS048833CLIU	2022-02-05	W_Dalarna	POSITIVE	Omicron (BA.1) POSITIVE	32.6165	37.0743	32.3868
CVS048834CLIU	2022-03-01	Z_Jämtland/Härjedalen	NEGATIVE		Undetermined	Undetermined	31.7794
CVS048835CLIU	2022-01-29	F_Jönköping	NEGATIVE		Undetermined	Undetermined	25.6787
CVS048836CLIU	2022-02-16	AAA_ABC_Labs	NEGATIVE		Undetermined	Undetermined	33.038
CVS048837CLIU	2022-02-01	W_Dalarna	POSITIVE	Omicron (BA.1) NEGATIVE	19.0211	Undetermined	34.2793
CVS048838CLIU	2022-02-24	U_Västmanland	NEGATIVE		Undetermined	Undetermined	31.8769
CVS048839CLIU	2022-01-27	Z_Jämtland/Härjedalen	NEGATIVE		Undetermined	Undetermined	31.4887
CVS048840CLIU	2022-01-29	U_Västmanland	NEGATIVE		Undetermined	Undetermined	31.5562
CVS048841CLIU	2022-02-09	S_Värmland	NEGATIVE		Undetermined	Undetermined	31.9522
CVS048842CLIU	2022-01-28	U_Västmanland	POSITIVE	Omicron (BA.1) POSITIVE	25.4869	27.9286	30.8798
CVS048843CLIU	2022-02-01	S_Värmland	POSITIVE	Omicron (BA.1) POSITIVE	23.1833	25.2847	34.4765
CVS048844CLIU	2022-02-04	Y_Västernorrland	NEGATIVE		Undetermined	Undetermined	34.3799
CVS048845CLIU	2022-01-27	S_Värmland	POSITIVE	Omicron (BA.1) POSITIVE	30.4636	32.9756	32.6237
CVS048846CLIU	2022-01-26	Z_Jämtland/Härjedalen	POSITIVE	Omicron (BA.1) NEGATIVE	22.8198	Undetermined	32.0638
CVS048847CLIU	2022-02-08	Z_Jämtland/Härjedalen	POSITIVE	Omicron (BA.1) NEGATIVE	21.4362	Undetermined	30.2889
CVS048848CLIU	2022-03-05	F_Jönköping	POSITIVE	Omicron (BA.1) POSITIVE	21.282	25.7688	35.0104
CVS048849CLIU	2022-01-27	S_Värmland	POSITIVE	Omicron (BA.1) NEGATIVE	22.7547	Undetermined	30.5293
CVS048850CLIU	2022-02-01	U_Västmanland	NEGATIVE		Undetermined	Undetermined	28.2065
CVS048851CLIU	2022-01-27	F_Jönköping	POSITIVE	Omicron (BA.1) NEGATIVE	33.2379	Undetermined	31.3923
CVS048852CLIU	2022-02-11	AAA_ABC_Labs	NEGATIVE		Undetermined	Undetermined	34.8458
CVS048853CLIU	2022-01-29	C_Uppsala	POSITIVE	Omicron (BA.1) NEGATIVE	22.8484	Undetermined	27.9338
CVS048854CLIU	2022-02-02	G_Kronoberg	NEGATIVE		Undetermined	Undetermined	30.721
CVS048855CLIU	2022-02-23	U_Västmanland	POSITIVE	Omicron (BA.1) NEGATIVE	20.7205	Undetermined	33.9467
CVS048856CLIU	2022-01-27	F_Jönköping	NEGATIVE		Undetermined	Undetermined	29.1549
CVS048857CLIU	2022-02-03	W_Dalarna	NEGATIVE		Undetermined	Undetermined	31.1538
CVS048858CLIU	2022-01-27	X_Gävleborg	NEGATIVE		Undetermined	Undetermined	28.1816
CVS048859CLIU	2022-01-29	F_Jönköping	POSITIVE	Omicron (BA.1) POSITIVE	32.1194	34.2122	33.4657
CVS048860CLIU	2022-01-29	F_Jönköping	NEGATIVE		Undetermined	Undetermined	34.1989
CVS048861CLIU	2022-01-27	G_Kronoberg	NEGATIVE		Undetermined	Undetermined	31.5463
CVS048862CLIU	2022-02-08	W_Dalarna	NEGATIVE		Undetermined	Undetermined	29.1536
CVS048863CLIU	2022-02-03	W_Dalarna	NEGATIVE		Undetermined	Undetermined	33.9551
CVS048864CLIU	2022-02-09	Y_Västernorrland	POSITIVE	Omicron (BA.1) NEGATIVE	19.8893	Undetermined	34.5518
CVS048865CLIU	2022-01-28	G_Kronoberg	NEGATIVE		Undetermined	Undetermined	30.4927
CVS048866CLIU	2022-02-23	Z_Jämtland/Härjedalen	NEGATIVE		Undetermined	Undetermined	33.5133
CVS048867CLIU	2022-01-27	W_Dalarna	NEGATIVE		Undetermined	Undetermined	30.5409
CVS048868CLIU	2022-02-05	G_Kronoberg	NEGATIVE		Undetermined	Undetermined	30.5578
CVS048869CLIU	2022-01-27	F_Jönköping	POSITIVE	Omicron (BA.1) POSITIVE	30.3021	31.685	30.0936
CVS048870CLIU	2022-01-28	W_Dalarna	NEGATIVE		Undetermined	Undetermined	33.0827
CVS048871CLIU	2022-02-01	F_Jönköping	POSITIVE	Omicron (BA.1) NEGATIVE	23.8023	Undetermined	29.7532
CVS048872CLIU	2022-02-05	W_Dalarna	POSITIVE	Omicron (BA.1) POSITIVE	23.4023	25.7886	31.415
CVS048873CLIU	2022-02-01	S_Värmland	NEGATIVE		Undetermined	Undetermined	28.3336
CVS048874CLIU	2022-01-27	G_Kronoberg	POSITIVE	Omicron (BA.1) NEGATIVE	28.567	Undetermined	32.9347
CVS048875CLIU	2022-02-01	S_Värmland	POSITIVE	Omicron (BA.1) NEGATIVE	25.2985	Undetermined	32.9961
CVS048876CLIU	2022-02-26	Z_Jämtland/Härjedalen	NEGATIVE		Undetermined	Undetermined	33.1371
CVS048877CLIU	2022-01-27	U_Västmanland	POSITIVE	Omicron (BA.1) POSITIVE	19.3094	21.8558	32.6014
CVS048878CLIU	2022-01-27	X_Gävleborg	POSITIVE	Omicron (BA.1) NEGATIVE	31.4639	Undetermined	31.9992
CVS048879CLIU	2022-02-08	S_Värmland	POSITIVE	Omicron (BA.1) NEGATIVE	26.7126	Undetermined	31.1739
CVS048880CLIU	2022-01-27	G_Kronoberg	POSITIVE	Omicron (BA.1) NEGATIVE	23.7193	Undetermined	32.4787
CVS048881CLIU	2022-01-27	U_Västmanland	POSITIVE	Omicron (BA.1) POSITIVE	21.0914	22.2761	31.3614
CVS048882CLIU	2022-01-29	Y_Västernorrland	POSITIVE	Omicron (BA.1) POSITIVE	32.7321	35.5761	28.7862
CVS048883CLIU	2022-02-02	U_Västmanland	NEGATIVE		Undetermined	Undetermined	28.7819
CVS048884CLIU	2022-02-03	Z_Jämtland/Härjedalen	NEGATIVE		Undetermined	Undetermined	30.2474
CVS048885CLIU	2022-02-09	W_Dalarna	NEGATIVE		Undetermined	Undetermined	28.2089
CVS048886CLIU	2022-02-02	W_Dalarna	NEGATIVE		Undetermined	Undetermined	34.7469
CVS048887CLIU	2022-02-02	X_Gävleborg	POSITIVE	Omicron (BA.1) NEGATIVE	27.7038	Undetermined	34.8134
CVS048888CLIU	2022-01-28	Y_Västernorrland	POSITIVE	Omicron (BA.1) POSITIVE	26.8172	29.0359	33.3591
CVS048889CLIU	2022-01-28	W_Dalarna	NEGATIVE		Undetermined	Undetermined	34.166
CVS048890CLIU	2022-02-08	Y_Västernorrland	POSITIVE	Omicron (BA.1) NEGATIVE	25.1315	Undetermined	32.3148
CVS048891CLIU	2022-01-26	F_Jönköping	POSITIVE	Omicron (BA.1) NEGATIVE	22.9744	Undetermined	30.8458
CVS048892CLIU	2022-01-28	G_Kronoberg	POSITIVE	Omicron (BA.1) NEGATIVE	19.1724	Undetermined	28.4883
CVS048893CLIU	2022-02-23	W_Dalarna	POSITIVE	Omicron (BA.1) NEGATIVE	21.9789	Undetermined	32.0772
CVS048894CLIU	2022-02-03	G_Kronoberg	NEGATIVE		Undetermined	Undetermined	38.5777
CVS048895CLIU	2022-01-27	Z_Jämtland/Härjedalen	POSITIVE	Omicron (BA.1) NEGATIVE	22.509	Undetermined	34.2583
CVS048896CLIU	2022-02-03	Y_Västernorrland	NEGATIVE		Undetermined	Undetermined	34.4489
CVS048897CLIU	2022-02-04	G_Kronoberg	NEGATIVE		Undetermined	Undetermined	33.0638
CVS048898CLIU	2022-02-22	X_Gävleborg	NEGATIVE		Undetermined	Undetermined	35.2837
CVS048899CLIU	2022-02-01	Z_Jämtland/Härjedalen	NEGATIVE		Undetermined	Undetermined	32.7446
CVS048900CLIU	2022-02-07	C_Uppsala	POSITIVE	Omicron (BA.1) POSITIVE	24.6675	25.5986	24.521
CVS048901CLIU	2022-02-09	G_Kronoberg	POSITIVE	Omicron (BA.1) NEGATIVE	30.1161	Undetermined	32.4365
CVS048902CLIU	2022-02-02	C_Uppsala	NEGATIVE		Undetermined	Undetermined	25.5931
CVS048903CLIU	2022-02-01	G_Kronoberg	POSITIVE	Omicron (BA.1) NEGATIVE	34.7657	Undetermined	30.9335
CVS048904CLIU	2022-02-03	Z_Jämtland/Härjedalen	POSITIVE	Omicron (BA.1) POSITIVE	27.4424	29.2146	32.1521
CVS048905CLIU	2022-02-02	G_Kronoberg	POSITIVE	Omicron (BA.1) POSITIVE	22.7654	24.6512	29.6922
CVS048906CLIU	2022-02-01	X_Gävleborg	NEGATIVE		Undetermined	Undetermined	31.9516
CVS048907CLIU	2022-02-08	W_Dalarna	POSITIVE	Omicron (BA.1) POSITIVE	19.0893	21.7797	27.8319
CVS048908CLIU	2022-02-09	W_Dalarna	NEGATIVE		Undetermined	Undetermined	33.3575
CVS048909CLIU	2022-01-27	W_Dalarna	POSITIVE	Omicron (BA.1) POSITIVE	18.5051	20.0518	33.0619
CVS048910CLIU	2022-02-08	X_Gävleborg	POSITIVE	Omicron (BA.1) NEGATIVE	26.7506	Undetermined	36.4558
CVS048911CLIU	2022-02-12	U_Västmanland	POSITIVE	Omicron (BA.1) NEGATIVE	21.2651	Undetermined	34.7124
CVS048912CLIU	2022-03-01	W_Dalarna	NEGATIVE		Undetermined	Undetermined	33.6184
CVS048913CLIU	2022-01-30	C_Uppsala	NEGATIVE		Undetermined	Undetermined	29.5637
CVS048914CLIU	2022-02-01	C_Uppsala	POSITIVE	Omicron (BA.1) NEGATIVE	21.7673	Undetermined	25.9609
CVS048915CLIU	2022-02-18	X_Gävleborg	POSITIVE	Omicron (BA.1) NEGATIVE	20.8604	Undetermined	31.0093
CVS048916CLIU	2022-01-27	X_Gävleborg	NEGATIVE		Undetermined	Undetermined	31.3121
CVS048917CLIU	2022-02-09	Z_Jämtland/Härjedalen	POSITIVE	Omicron (BA.1) POSITIVE	29.8801	31.6502	32.0551
CVS048918CLIU	2022-01-26	F_Jönköping	NEGATIVE		Undetermined	Undetermined	32.0459
CVS048919CLIU	2022-02-08	C_Uppsala	NEGATIVE		Undetermined	Undetermined	28.1131
CVS048920CLIU	2022-02-05	W_Dalarna	NEGATIVE		Undetermined	Undetermined	31.0841
CVS048921CLIU	2022-02-02	U_Västmanland	NEGATIVE		Undetermined	Undetermined	33.9597
CVS048922CLIU	2022-02-10	X_Gävleborg	NEGATIVE		Undetermined	Undetermined	30.3339
CVS048923CLIU	2022-03-08	X_Gävleborg	NEGATIVE		Undetermined	Undetermined	31.2101
CVS048924CLIU	2022-02-04	S_Värmland	NEGATIVE		Undetermined	Undetermined	31.7533
CVS048925CLIU	2022-01-29	X_Gävleborg	NEGATIVE		Undetermined	Undetermined	34.0566
CVS048926CLIU	2022-02-01	X_Gävleborg	POSITIVE	Omicron (BA.1) POSITIVE	17.8759	19.9979	33.8609
CVS048927CLIU	2022-01-28	W_Dalarna	NEGATIVE		Undetermined	Undetermined	28.2373
CVS048928CLIU	2022-02-08	Y_Västernorrland	POSITIVE	Omicron (BA.1) NEGATIVE	30.4997	Undetermined	32.0971
CVS048929CLIU	2022-01-28	U_Västmanland	POSITIVE	Omicron (BA.1) POSITIVE	31.5734	33.9538	33.5629
CVS048930CLIU	2022-02-05	W_Dalarna	NEGATIVE		Undetermined	Undetermined	31.0163
CVS048931CLIU	2022-01-28	W_Dalarna	NEGATIVE		Undetermined	Undetermined	31.4663
CVS048932CLIU	2022-01-28	U_Västmanland	POSITIVE	Omicron (BA.1) NEGATIVE	20.4266	Undetermined	29.1195
CVS048933CLIU	2022-02-03	W_Dalarna	NEGATIVE		Undetermined	Undetermined	31.4118
CVS048934CLIU	2022-01-29	S_Värmland	NEGATIVE		Undetermined	Undetermined	30.978
CVS048935CLIU	2022-02-01	W_Dalarna	NEGATIVE		Undetermined	Undetermined	32.9992
CVS048936CLIU	2022-02-04	W_Dalarna	NEGATIVE		Undetermined	Undetermined	31.3991
CVS048937CLIU	2022-02-25	X_Gävleborg	NEGATIVE		Undetermined	Undetermined	32.5323
CVS048938CLIU	2022-02-04	W_Dalarna	NEGATIVE		Undetermined	Undetermined	33.5828
CVS048939CLIU	2022-02-25	W_Dalarna	NEGATIVE		Undetermined	Undetermined	34.0296
CVS048940CLIU	2022-02-08	U_Västmanland	POSITIVE	Omicron (BA.1) NEGATIVE	31.1521	Undetermined	30.8031
CVS048941CLIU	2022-01-27	C_Uppsala	NEGATIVE		Undetermined	Undetermined	28.485
CVS048942CLIU	2022-02-09	X_Gävleborg	POSITIVE	Omicron (BA.1) POSITIVE	27.3021	29.8422	38.1987
CVS048943CLIU	2022-01-27	Y_Västernorrland	NEGATIVE		Undetermined	Undetermined	31.9033
CVS048944CLIU	2022-02-04	X_Gävleborg	NEGATIVE		Undetermined	Undetermined	32.0263
CVS048945CLIU	2022-02-23	W_Dalarna	POSITIVE	Omicron (BA.1) NEGATIVE	22.5413	Undetermined	32.7463
CVS048946CLIU	2022-02-02	X_Gävleborg	NEGATIVE		Undetermined	Undetermined	34.3632
CVS048947CLIU	2022-02-03	X_Gävleborg	NEGATIVE		Undetermined	Undetermined	33.762
CVS048948CLIU	2022-01-27	U_Västmanland	NEGATIVE		Undetermined	Undetermined	30.3687
CVS048949CLIU	2022-03-08	W_Dalarna	POSITIVE	Omicron (BA.1) NEGATIVE	21.0296	Undetermined	30.9131
CVS048950CLIU	2022-02-03	AAA_ABC_Labs	NEGATIVE		Undetermined	Undetermined	34.4912
CVS048951CLIU	2022-01-28	C_Uppsala	POSITIVE	Omicron (BA.1) POSITIVE	24.6033	24.8662	24.6847
CVS048952CLIU	2022-02-04	G_Kronoberg	NEGATIVE		Undetermined	Undetermined	27.2987
CVS048953CLIU	2022-02-10	Z_Jämtland/Härjedalen	POSITIVE	Omicron (BA.1) NEGATIVE	27.9179	Undetermined	35.7715
CVS048954CLIU	2022-01-28	Y_Västernorrland	NEGATIVE		Undetermined	Undetermined	31.592
CVS048955CLIU	2022-01-27	G_Kronoberg	POSITIVE	Omicron (BA.1) POSITIVE	22.0355	23.0563	26.8731
CVS048956CLIU	2022-02-09	W_Dalarna	NEGATIVE		Undetermined	Undetermined	29.5626
CVS048957CLIU	2022-01-27	S_Värmland	POSITIVE	Omicron (BA.1) NEGATIVE	27.38	Undetermined	31.3594
CVS048958CLIU	2022-02-01	G_Kronoberg	NEGATIVE		Undetermined	Undetermined	30.6268
CVS048959CLIU	2022-02-19	W_Dalarna	NEGATIVE		Undetermined	Undetermined	33.9671
CVS048960CLIU	2022-02-03	X_Gävleborg	POSITIVE	Omicron (BA.1) POSITIVE	26.5251	28.9722	29.3847
CVS048961CLIU	2022-02-02	W_Dalarna	POSITIVE	Omicron (BA.1) POSITIVE	32.5064	36.802	32.9605
CVS048962CLIU	2022-01-26	Y_Västernorrland	NEGATIVE		Undetermined	Undetermined	32.7356
CVS048963CLIU	2022-02-01	Z_Jämtland/Härjedalen	POSITIVE	Omicron (BA.1) POSITIVE	31.3167	32.2387	36.0722
CVS048964CLIU	2022-02-04	G_Kronoberg	POSITIVE	Omicron (BA.1) NEGATIVE	30.1444	Undetermined	29.3564
CVS048965CLIU	2022-01-28	Y_Västernorrland	NEGATIVE		Undetermined	Undetermined	30.9779
CVS048966CLIU	2022-02-08	U_Västmanland	NEGATIVE		Undetermined	Undetermined	32.5929
CVS048967CLIU	2022-02-08	U_Västmanland	POSITIVE	Omicron (BA.1) NEGATIVE	26.6336	Undetermined	32.4476
CVS048968CLIU	2022-02-01	Y_Västernorrland	POSITIVE	Omicron (BA.1) POSITIVE	25.0444	26.437	32.6414
CVS048969CLIU	2022-02-01	C_Uppsala	NEGATIVE		Undetermined	Undetermined	27.9628
CVS048970CLIU	2022-01-29	Y_Västernorrland	POSITIVE	Omicron (BA.1) POSITIVE	25.3812	26.1487	28.3516
CVS048971CLIU	2022-02-05	X_Gävleborg	NEGATIVE		Undetermined	Undetermined	36.0527
CVS048972CLIU	2022-02-05	W_Dalarna	NEGATIVE		Undetermined	Undetermined	34.727
CVS048973CLIU	2022-01-27	S_Värmland	NEGATIVE		Undetermined	Undetermined	27.8783
CVS048974CLIU	2022-01-27	U_Västmanland	POSITIVE	Omicron (BA.1) NEGATIVE	31.2945	Undetermined	34.793
CVS048975CLIU	2022-01-29	U_Västmanland	NEGATIVE		Undetermined	Undetermined	31.9665
CVS048976CLIU	2022-01-28	Y_Västernorrland	NEGATIVE		Undetermined	Undetermined	27.8135
CVS048977CLIU	2022-01-29	F_Jönköping	NEGATIVE		Undetermined	Undetermined	31.1775
CVS048978CLIU	2022-01-26	F_Jönköping	POSITIVE	Omicron (BA.1) POSITIVE	32.537	35.627	31.9988
CVS048979CLIU	2022-02-01	G_Kronoberg	POSITIVE	Omicron (BA.1) NEGATIVE	24.1007	Undetermined	31.1121
CVS048980CLIU	2022-03-01	X_Gävleborg	NEGATIVE		Undetermined	Undetermined	32.9958
CVS048981CLIU	2022-01-30	U_Västmanland	POSITIVE	Omicron (BA.1) POSITIVE	28.6612	29.4826	31.1188
CVS048982CLIU	2022-03-02	W_Dalarna	NEGATIVE		Undetermined	Undetermined	32.5077
CVS048983CLIU	2022-01-27	U_Västmanland	NEGATIVE		Undetermined	Undetermined	32.8629
CVS048984CLIU	2022-01-30	S_Värmland	POSITIVE	Omicron (BA.1) NEGATIVE	21.3827	Undetermined	33.111
CVS048985CLIU	2022-01-29	G_Kronoberg	POSITIVE	Omicron (BA.1) POSITIVE	27.7635	30.3369	31.5296
CVS048986CLIU	2022-01-28	C_Uppsala	POSITIVE	Omicron (BA.1) POSITIVE	30.2762	30.4421	26.7198
CVS048987CLIU	2022-02-02	Y_Västernorrland	POSITIVE	Omicron (BA.1) POSITIVE	27.8523	31.0729	32.7287
CVS048988CLIU	2022-02-08	W_Dalarna	POSITIVE	Omicron (BA.1) NEGATIVE	31.6537	Undetermined	33.803
CVS048989CLIU	2022-01-28	S_Värmland	POSITIVE	Omicron (BA.1) POSITIVE	21.9762	23.1632	29.7932
CVS048990CLIU	2022-01-29	G_Kronoberg	POSITIVE	Omicron (BA.1) POSITIVE	25.9947	27.9628	33.861
CVS048991CLIU	2022-02-01	W_Dalarna	NEGATIVE		Undetermined	Undetermined	30.1084
CVS048992CLIU	2022-02-03	U_Västmanland	NEGATIVE		Undetermined	Undetermined	33.4793
CVS048993CLIU	2022-03-05	W_Dalarna	POSITIVE	Omicron (BA.1) NEGATIVE	20.5225	Undetermined	29.9247
CVS048994CLIU	2022-02-04	X_Gävleborg	NEGATIVE		Undetermined	Undetermined	33.1787
CVS048995CLIU	2022-02-02	G_Kronoberg	POSITIVE	Omicron (BA.1) NEGATIVE	20.6342	Undetermined	29.5368
CVS048996CLIU	2022-01-28	Y_Västernorrland	NEGATIVE		Undetermined	Undetermined	32.285
CVS048997CLIU	2022-02-01	G_Kronoberg	POSITIVE	Omicron (BA.1) NEGATIVE	21.4093	Undetermined	35.3859
CVS048998CLIU	2022-02-01	AAA_ABC_Labs	NEGATIVE		Undetermined	Undetermined	32.9783
CVS048999CLIU	2022-01-27	G_Kronoberg	POSITIVE	Omicron (BA.1) NEGATIVE	20.8473	Undetermined	30.9262
CVS049000CLIU	2022-01-28	G_Kronoberg	POSITIVE	Omicron (BA.1) NEGATIVE	21.6589	Undetermined	29.0008
CVS049001CLIU	2022-02-01	X_Gävleborg	POSITIVE	Omicron (BA.1) POSITIVE	26.628	29.1262	28.58
CVS049002CLIU	2022-02-05	W_Dalarna	NEGATIVE		Undetermined	Undetermined	33.6349
CVS049003CLIU	2022-02-09	W_Dalarna	POSITIVE	Omicron (BA.1) POSITIVE	29.3853	31.6478	31.6379
CVS049004CLIU	2022-02-03	W_Dalarna	POSITIVE	Omicron (BA.1) NEGATIVE	21.6524	Undetermined	30.6932
CVS049005CLIU	2022-03-08	AAA_ABC_Labs	NEGATIVE		Undetermined	Undetermined	35.2331
CVS049006CLIU	2022-01-27	G_Kronoberg	POSITIVE	Omicron (BA.1) POSITIVE	25.1847	25.9059	29.9522
CVS049007CLIU	2022-01-30	C_Uppsala	NEGATIVE		Undetermined	Undetermined	25.3946
CVS049008CLIU	2022-02-04	Y_Västernorrland	POSITIVE	Omicron (BA.1) POSITIVE	22.9893	24.16	31.5439
CVS049009CLIU	2022-02-08	W_Dalarna	NEGATIVE		Undetermined	Undetermined	33.9988
CVS049010CLIU	2022-01-26	Y_Västernorrland	POSITIVE	Omicron (BA.1) POSITIVE	28.9268	31.3193	27.1686
CVS049011CLIU	2022-02-09	W_Dalarna	NEGATIVE		Undetermined	Undetermined	32.2005
CVS049012CLIU	2022-02-01	U_Västmanland	NEGATIVE		Undetermined	Undetermined	31.9094
CVS049013CLIU	2022-02-01	Y_Västernorrland	POSITIVE	Omicron (BA.1) POSITIVE	28.8393	31.2075	35.4415
CVS049014CLIU	2022-02-26	X_Gävleborg	NEGATIVE		Undetermined	Undetermined	33.688
CVS049015CLIU	2022-02-03	W_Dalarna	POSITIVE	Omicron (BA.1) NEGATIVE	23.317	Undetermined	32.2276
CVS049016CLIU	2022-01-28	W_Dalarna	POSITIVE	Omicron (BA.1) POSITIVE	28.4984	30.0076	32.4546
CVS049017CLIU	2022-03-02	U_Västmanland	NEGATIVE		Undetermined	Undetermined	34.9833
CVS049018CLIU	2022-02-02	X_Gävleborg	POSITIVE	Omicron (BA.1) POSITIVE	20.8221	22.4678	31.637
CVS049019CLIU	2022-02-08	W_Dalarna	POSITIVE	Omicron (BA.1) NEGATIVE	27.3859	Undetermined	33.9215
CVS049020CLIU	2022-02-01	X_Gävleborg	NEGATIVE		Undetermined	Undetermined	37.4814
CVS049021CLIU	2022-02-02	W_Dalarna	NEGATIVE		Undetermined	Undetermined	32.532
CVS049022CLIU	2022-03-04	Z_Jämtland/Härjedalen	NEGATIVE		Undetermined	Undetermined	33.3228
CVS049023CLIU	2022-02-09	S_Värmland	POSITIVE	Omicron (BA.1) POSITIVE	19.3435	20.8315	35.7514
CVS049024CLIU	2022-01-29	F_Jönköping	POSITIVE	Omicron (BA.1) POSITIVE	30.4757	33.2585	29.9419
CVS049025CLIU	2022-02-01	F_Jönköping	NEGATIVE		Undetermined	Undetermined	28.7283
CVS049026CLIU	2022-02-03	W_Dalarna	POSITIVE	Omicron (BA.1) NEGATIVE	19.0854	Undetermined	30.9617
CVS049027CLIU	2022-01-30	S_Värmland	NEGATIVE		Undetermined	Undetermined	29.5242
CVS049028CLIU	2022-02-11	S_Värmland	POSITIVE	Omicron (BA.1) POSITIVE	23.5332	25.5549	30.3994
CVS049029CLIU	2022-01-28	U_Västmanland	POSITIVE	Omicron (BA.1) POSITIVE	27.4208	29.2813	30.044
CVS049030CLIU	2022-01-27	Z_Jämtland/Härjedalen	NEGATIVE		Undetermined	Undetermined	28.6951
CVS049031CLIU	2022-02-02	G_Kronoberg	NEGATIVE		Undetermined	Undetermined	26.5575
CVS049032CLIU	2022-02-08	F_Jönköping	POSITIVE	Omicron (BA.1) NEGATIVE	31.1926	Undetermined	33.0242
CVS049033CLIU	2022-01-26	F_Jönköping	POSITIVE	Omicron (BA.1) NEGATIVE	22.9759	Undetermined	31.9331
CVS049034CLIU	2022-01-29	U_Västmanland	NEGATIVE		Undetermined	Undetermined	33.1232
CVS049035CLIU	2022-01-28	X_Gävleborg	POSITIVE	Omicron (BA.1) POSITIVE	23.7932	25.6388	28.3273
CVS049036CLIU	2022-02-11	U_Västmanland	NEGATIVE		Undetermined	Undetermined	30.0451
CVS049037CLIU	2022-02-02	C_Uppsala	POSITIVE	Omicron (BA.1) POSITIVE	25.3175	26.7126	28.7745
CVS049038CLIU	2022-02-04	U_Västmanland	NEGATIVE		Undetermined	Undetermined	32.5689
CVS049039CLIU	2022-02-11	S_Värmland	POSITIVE	Omicron (BA.1) NEGATIVE	16.8999	Undetermined	29.3473
CVS049040CLIU	2022-03-08	F_Jönköping	NEGATIVE		Undetermined	Undetermined	32.6615
CVS049041CLIU	2022-02-03	U_Västmanland	NEGATIVE		Undetermined	Undetermined	37.1456
CVS049042CLIU	2022-02-10	F_Jönköping	POSITIVE	Omicron (BA.1) POSITIVE	21.9107	26.8301	39.1097
CVS049043CLIU	2022-02-10	Z_Jämtland/Härjedalen	NEGATIVE		Undetermined	Undetermined	30.9798
CVS049044CLIU	2022-02-02	W_Dalarna	NEGATIVE		Undetermined	Undetermined	31.9364
CVS049045CLIU	2022-02-01	C_Uppsala	POSITIVE	Omicron (BA.1) NEGATIVE	21.4269	Undetermined	26.0976
CVS049046CLIU	2022-03-02	Z_Jämtland/Härjedalen	NEGATIVE		Undetermined	Undetermined	34.4144
CVS049047CLIU	2022-01-29	Y_Västernorrland	POSITIVE	Omicron (BA.1) POSITIVE	25.1864	26.5503	31.3525
CVS049048CLIU	2022-01-27	X_Gävleborg	POSITIVE	Omicron (BA.1) POSITIVE	29.068	30.6929	33.2964
CVS049049CLIU	2022-01-29	X_Gävleborg	POSITIVE	Omicron (BA.1) NEGATIVE	20.4009	Undetermined	30.3725
CVS049050CLIU	2022-02-02	C_Uppsala	POSITIVE	Omicron (BA.1) NEGATIVE	33.995	Undetermined	27.0648
CVS049051CLIU	2022-01-27	U_Västmanland	NEGATIVE		Undetermined	Undetermined	35.1177
CVS049052CLIU	2022-02-01	W_Dalarna	POSITIVE	Omicron (BA.1) NEGATIVE	25.518	Undetermined	30.1632
CVS049053CLIU	2022-02-03	S_Värmland	POSITIVE	Omicron (BA.1) NEGATIVE	29.4975	Undetermined	35.1304
CVS049054CLIU	2022-02-09	Z_Jämtland/Härjedalen	NEGATIVE		Undetermined	Undetermined	34.3231
CVS049055CLIU	2022-02-05	G_Kronoberg	POSITIVE	Omicron (BA.1) NEGATIVE	19.8988	Undetermined	32.2615
CVS049056CLIU	2022-01-27	U_Västmanland	NEGATIVE		Undetermined	Undetermined	35.9882
CVS049057CLIU	2022-02-24	U_Västmanland	NEGATIVE		Undetermined	Undetermined	31.449
CVS049058CLIU	2022-01-31	U_Västmanland	NEGATIVE		Undetermined	Undetermined	34.0198
CVS049059CLIU	2022-01-27	W_Dalarna	NEGATIVE		Undetermined	Undetermined	33.4704
CVS049060CLIU	2022-01-28	X_Gävleborg	POSITIVE	Omicron (BA.1) NEGATIVE	29.5639	Undetermined	30.6545
CVS049061CLIU	2022-01-29	Y_Västernorrland	NEGATIVE		Undetermined	Undetermined	30.5162
CVS049062CLIU	2022-02-08	W_Dalarna	NEGATIVE		Undetermined	Undetermined	28.9103
CVS049063CLIU	2022-01-28	S_Värmland	NEGATIVE		Undetermined	Undetermined	29.531
CVS049064CLIU	2022-02-03	W_Dalarna	POSITIVE	Omicron (BA.1) POSITIVE	22.7244	24.1466	28.8012
CVS049065CLIU	2022-03-03	U_Västmanland	NEGATIVE		Undetermined	Undetermined	30.5717
CVS049066CLIU	2022-02-03	Z_Jämtland/Härjedalen	NEGATIVE		Undetermined	Undetermined	29.8936
CVS049067CLIU	2022-02-08	U_Västmanland	POSITIVE	Omicron (BA.1) NEGATIVE	26.688	Undetermined	28.2884
CVS049068CLIU	2022-01-28	X_Gävleborg	NEGATIVE		Undetermined	Undetermined	31.1183
CVS049069CLIU	2022-01-28	S_Värmland	POSITIVE	Omicron (BA.1) NEGATIVE	27.0515	Undetermined	32.3308
CVS049070CLIU	2022-02-08	Z_Jämtland/Härjedalen	POSITIVE	Omicron (BA.1) NEGATIVE	18.9658	Undetermined	31.6995
CVS049071CLIU	2022-01-28	G_Kronoberg	NEGATIVE		Undetermined	Undetermined	32.2274
CVS049072CLIU	2022-01-27	Y_Västernorrland	NEGATIVE		Undetermined	Undetermined	30.9421
CVS049073CLIU	2022-01-26	Y_Västernorrland	NEGATIVE		Undetermined	Undetermined	34.5511
CVS049074CLIU	2022-01-27	U_Västmanland	POSITIVE	Omicron (BA.1) NEGATIVE	22.3361	Undetermined	31.9936
CVS049075CLIU	2022-01-28	X_Gävleborg	POSITIVE	Omicron (BA.1) NEGATIVE	25.6313	Undetermined	33.8747
CVS049076CLIU	2022-02-08	Z_Jämtland/Härjedalen	POSITIVE	Omicron (BA.1) NEGATIVE	20.456	Undetermined	35.16
CVS049077CLIU	2022-01-27	G_Kronoberg	NEGATIVE		Undetermined	Undetermined	34.8476
CVS049078CLIU	2022-01-28	X_Gävleborg	POSITIVE	Omicron (BA.1) NEGATIVE	28.5954	Undetermined	33.6541
CVS049079CLIU	2022-02-19	Y_Västernorrland	NEGATIVE		Undetermined	Undetermined	29.1076
CVS049080CLIU	2022-01-29	W_Dalarna	POSITIVE	Omicron (BA.1) POSITIVE	21.9582	24.4554	28.4096
CVS049081CLIU	2022-01-28	F_Jönköping	NEGATIVE		Undetermined	Undetermined	29.4589
CVS049082CLIU	2022-02-24	X_Gävleborg	POSITIVE	Omicron (BA.1) NEGATIVE	20.969	Undetermined	37.422
CVS049083CLIU	2022-02-01	S_Värmland	NEGATIVE		Undetermined	Undetermined	32.8517
CVS049084CLIU	2022-02-01	G_Kronoberg	POSITIVE	Omicron (BA.1) NEGATIVE	27.7243	Undetermined	32.9196
CVS049085CLIU	2022-02-03	S_Värmland	NEGATIVE		Undetermined	Undetermined	33.6921
CVS049086CLIU	2022-01-27	X_Gävleborg	POSITIVE	Omicron (BA.1) POSITIVE	18.0724	19.7349	25.7131
CVS049087CLIU	2022-01-27	F_Jönköping	NEGATIVE		Undetermined	Undetermined	30.7374
CVS049088CLIU	2022-02-01	F_Jönköping	POSITIVE	Omicron (BA.1) NEGATIVE	23.1231	Undetermined	30.2363
CVS049089CLIU	2022-03-02	X_Gävleborg	NEGATIVE		Undetermined	Undetermined	30.2339
CVS049090CLIU	2022-01-28	X_Gävleborg	NEGATIVE		Undetermined	Undetermined	31.5289
CVS049091CLIU	2022-02-02	F_Jönköping	POSITIVE	Omicron (BA.1) POSITIVE	29.7215	31.7037	33.7958
CVS049092CLIU	2022-02-03	W_Dalarna	NEGATIVE		Undetermined	Undetermined	29.9051
CVS049093CLIU	2022-02-01	F_Jönköping	NEGATIVE		Undetermined	Undetermined	26.898
CVS049094CLIU	2022-01-28	X_Gävleborg	NEGATIVE		Undetermined	Undetermined	34.2753
CVS049095CLIU	2022-01-29	X_Gävleborg	NEGATIVE		Undetermined	Undetermined	31.4615
CVS049096CLIU	2022-01-27	X_Gävleborg	POSITIVE	Omicron (BA.1) NEGATIVE	18.2261	Undetermined	33.4364
CVS049097CLIU	2022-01-28	W_Dalarna	POSITIVE	Omicron (BA.1) NEGATIVE	27.8272	Undetermined	28.5502
CVS049098CLIU	2022-01-28	W_Dalarna	NEGATIVE		Undetermined	Undetermined	32.8152
CVS049099CLIU	2022-02-06	S_Värmland	POSITIVE	Omicron (BA.1) POSITIVE	25.5966	27.3465	29.8744
CVS049100CLIU	2022-02-16	X_Gävleborg	POSITIVE	Omicron (BA.1) NEGATIVE	22.5592	Undetermined	31.7773
CVS049101CLIU	2022-01-28	U_Västmanland	NEGATIVE		Undetermined	Undetermined	30.2272
CVS049102CLIU	2022-02-05	F_Jönköping	POSITIVE	Omicron (BA.1) NEGATIVE	23.4041	Undetermined	33.1469
CVS049103CLIU	2022-02-03	X_Gävleborg	POSITIVE	Omicron (BA.1) NEGATIVE	21.7732	Undetermined	35.896
CVS049104CLIU	2022-02-03	X_Gävleborg	NEGATIVE		Undetermined	Undetermined	33.3181
CVS049105CLIU	2022-02-22	X_Gävleborg	POSITIVE	Omicron (BA.1) NEGATIVE	29.2501	Undetermined	30.7851
CVS049106CLIU	2022-01-27	U_Västmanland	NEGATIVE		Undetermined	Undetermined	32.1575
CVS049107CLIU	2022-02-02	Y_Västernorrland	POSITIVE	Omicron (BA.1) POSITIVE	22.8962	24.9188	32.6745
CVS049108CLIU	2022-01-28	W_Dalarna	POSITIVE	Omicron (BA.1) NEGATIVE	24.7748	Undetermined	29.5215
CVS049109CLIU	2022-01-29	W_Dalarna	NEGATIVE		Undetermined	Undetermined	29.3624
CVS049110CLIU	2022-01-28	Z_Jämtland/Härjedalen	POSITIVE	Omicron (BA.1) POSITIVE	24.2442	26.8394	31.5937
CVS049111CLIU	2022-02-03	U_Västmanland	NEGATIVE		Undetermined	Undetermined	33.8218
CVS049112CLIU	2022-02-08	G_Kronoberg	POSITIVE	Omicron (BA.1) NEGATIVE	20.3787	Undetermined	32.2443
CVS049113CLIU	2022-02-01	Z_Jämtland/Härjedalen	NEGATIVE		Undetermined	Undetermined	31.0207
CVS049114CLIU	2022-02-02	G_Kronoberg	POSITIVE	Omicron (BA.1) NEGATIVE	26.1485	Undetermined	34.2507
CVS049115CLIU	2022-02-01	F_Jönköping	POSITIVE	Omicron (BA.1) NEGATIVE	18.3578	Undetermined	28.5062
CVS049116CLIU	2022-02-04	G_Kronoberg	POSITIVE	Omicron (BA.1) POSITIVE	25.8692	28.1413	31.8071
CVS049117CLIU	2022-02-02	C_Uppsala	NEGATIVE		Undetermined	Undetermined	28.4596
CVS049118CLIU	2022-02-01	W_Dalarna	POSITIVE	Omicron (BA.1) NEGATIVE	27.1516	Undetermined	31.0031
CVS049119CLIU	2022-02-03	W_Dalarna	NEGATIVE		Undetermined	Undetermined	30.797
CVS049120CLIU	2022-02-02	W_Dalarna	NEGATIVE		Undetermined	Undetermined	33.4097
CVS049121CLIU	2022-01-28	X_Gävleborg	POSITIVE	Omicron (BA.1) POSITIVE	28.8056	30.9546	30.4528
CVS049122CLIU	2022-02-25	U_Västmanland	NEGATIVE		Undetermined	Undetermined	32.4163
CVS049123CLIU	2022-01-28	X_Gävleborg	NEGATIVE		Undetermined	Undetermined	32.5204
CVS049124CLIU	2022-02-01	W_Dalarna	POSITIVE	Omicron (BA.1) NEGATIVE	28.2711	Undetermined	30.1178
CVS049125CLIU	2022-01-29	F_Jönköping	POSITIVE	Omicron (BA.1) NEGATIVE	22.8925	Undetermined	30.6242
CVS049126CLIU	2022-01-28	X_Gävleborg	POSITIVE	Omicron (BA.1) POSITIVE	30.8734	32.9801	34.8723
CVS049127CLIU	2022-01-29	Y_Västernorrland	POSITIVE	Omicron (BA.1) NEGATIVE	27.8342	Undetermined	28.8987
CVS049128CLIU	2022-02-03	S_Värmland	POSITIVE	Omicron (BA.1) NEGATIVE	22.772	Undetermined	33.6955
CVS049129CLIU	2022-01-28	U_Västmanland	NEGATIVE		Undetermined	Undetermined	31.9842
CVS049130CLIU	2022-02-01	U_Västmanland	POSITIVE	Omicron (BA.1) NEGATIVE	27.2626	Undetermined	34.4843
CVS049131CLIU	2022-02-05	S_Värmland	NEGATIVE		Undetermined	Undetermined	27.3703
CVS049132CLIU	2022-02-05	X_Gävleborg	NEGATIVE		Undetermined	Undetermined	28.2409
CVS049133CLIU	2022-01-28	W_Dalarna	NEGATIVE		Undetermined	Undetermined	27.1921
CVS049134CLIU	2022-01-29	G_Kronoberg	NEGATIVE		Undetermined	Undetermined	31.5753
CVS049135CLIU	2022-01-27	S_Värmland	NEGATIVE		Undetermined	Undetermined	30.3325
CVS049136CLIU	2022-02-02	C_Uppsala	NEGATIVE		Undetermined	Undetermined	27.8963
CVS049137CLIU	2022-02-16	S_Värmland	POSITIVE	Omicron (BA.1) NEGATIVE	25.5247	Undetermined	33.3201
CVS049138CLIU	2022-01-29	W_Dalarna	NEGATIVE		Undetermined	Undetermined	31.4087
CVS049139CLIU	2022-02-08	U_Västmanland	NEGATIVE		Undetermined	Undetermined	32.5804
CVS049140CLIU	2022-02-03	S_Värmland	POSITIVE	Omicron (BA.1) NEGATIVE	29.7047	Undetermined	32.9472
CVS049141CLIU	2022-02-16	G_Kronoberg	NEGATIVE		Undetermined	Undetermined	32.0744
CVS049142CLIU	2022-03-04	Y_Västernorrland	POSITIVE	Omicron (BA.1) NEGATIVE	30.1677	Undetermined	36.5163
CVS049143CLIU	2022-01-29	S_Värmland	NEGATIVE		Undetermined	Undetermined	31.9571
CVS049144CLIU	2022-02-24	G_Kronoberg	POSITIVE	Omicron (BA.1) NEGATIVE	24.311	Undetermined	25.981
CVS049145CLIU	2022-01-30	S_Värmland	POSITIVE	Omicron (BA.1) NEGATIVE	28.2385	Undetermined	30.9867
CVS049146CLIU	2022-01-26	S_Värmland	NEGATIVE		Undetermined	Undetermined	32.4878
CVS049147CLIU	2022-01-30	W_Dalarna	NEGATIVE		Undetermined	Undetermined	33.652
CVS049148CLIU	2022-02-08	X_Gävleborg	POSITIVE	Omicron (BA.1) NEGATIVE	33.3527	Undetermined	29.0292
CVS049149CLIU	2022-02-04	S_Värmland	POSITIVE	Omicron (BA.1) NEGATIVE	33.9371	Undetermined	28.6165
CVS049150CLIU	2022-02-08	S_Värmland	POSITIVE	Omicron (BA.1) NEGATIVE	29.1868	Undetermined	28.9487
CVS049151CLIU	2022-01-28	S_Värmland	NEGATIVE		Undetermined	Undetermined	31.5283
CVS049152CLIU	2022-02-01	S_Värmland	NEGATIVE		Undetermined	Undetermined	29.3497
CVS049153CLIU	2022-02-08	F_Jönköping	POSITIVE	Omicron (BA.1) NEGATIVE	26.3002	Undetermined	29.9591
CVS049154CLIU	2022-02-01	F_Jönköping	POSITIVE	Omicron (BA.1) POSITIVE	29.5366	31.9757	29.2018
CVS049155CLIU	2022-02-01	Y_Västernorrland	POSITIVE	Omicron (BA.1) NEGATIVE	19.441	Undetermined	31.5375
CVS049156CLIU	2022-01-26	F_Jönköping	POSITIVE	Omicron (BA.1) NEGATIVE	25.3611	Undetermined	28.9798
CVS049157CLIU	2022-01-30	Z_Jämtland/Härjedalen	NEGATIVE		Undetermined	Undetermined	27.4026
CVS049158CLIU	2022-01-28	F_Jönköping	POSITIVE	Omicron (BA.1) POSITIVE	32.3937	35.2508	33.5272
CVS049159CLIU	2022-02-08	U_Västmanland	NEGATIVE		Undetermined	Undetermined	31.1769
CVS049160CLIU	2022-03-01	Z_Jämtland/Härjedalen	NEGATIVE		Undetermined	Undetermined	32.9927
CVS049161CLIU	2022-01-27	Y_Västernorrland	POSITIVE	Omicron (BA.1) POSITIVE	27.2772	29.9501	32.4469
CVS049162CLIU	2022-01-28	C_Uppsala	POSITIVE	Omicron (BA.1) POSITIVE	24.7035	25.1563	25.4891
CVS049163CLIU	2022-02-02	X_Gävleborg	POSITIVE	Omicron (BA.1) NEGATIVE	20.5018	Undetermined	33.3444
CVS049164CLIU	2022-02-05	X_Gävleborg	POSITIVE	Omicron (BA.1) POSITIVE	21.8881	23.4873	31.9929
CVS049165CLIU	2022-02-02	X_Gävleborg	POSITIVE	Omicron (BA.1) POSITIVE	23.4409	26.267	29.9982
CVS049166CLIU	2022-02-02	U_Västmanland	POSITIVE	Omicron (BA.1) NEGATIVE	22.4276	Undetermined	30.1083
CVS049167CLIU	2022-01-29	G_Kronoberg	POSITIVE	Omicron (BA.1) POSITIVE	25.4484	27.9768	32.2754
CVS049168CLIU	2022-02-04	F_Jönköping	NEGATIVE		Undetermined	Undetermined	32.3907
CVS049169CLIU	2022-02-03	Z_Jämtland/Härjedalen	POSITIVE	Omicron (BA.1) NEGATIVE	22.9964	Undetermined	32.24
CVS049170CLIU	2022-02-03	W_Dalarna	NEGATIVE		Undetermined	Undetermined	32.224
CVS049171CLIU	2022-01-27	W_Dalarna	POSITIVE	Omicron (BA.1) POSITIVE	26.7325	28.0772	35.0115
CVS049172CLIU	2022-02-17	AAA_ABC_Labs	NEGATIVE		Undetermined	Undetermined	32.1148
CVS049173CLIU	2022-03-05	X_Gävleborg	POSITIVE	Omicron (BA.1) NEGATIVE	33.3657	Undetermined	34.2938
CVS049174CLIU	2022-02-12	U_Västmanland	POSITIVE	Omicron (BA.1) NEGATIVE	24.8997	Undetermined	29.4887
CVS049175CLIU	2022-02-02	C_Uppsala	POSITIVE	Omicron (BA.1) POSITIVE	27.3027	27.6274	25.951
CVS049176CLIU	2022-02-01	Y_Västernorrland	POSITIVE	Omicron (BA.1) POSITIVE	32.6275	33.444	31.2576
CVS049177CLIU	2022-01-27	C_Uppsala	POSITIVE	Omicron (BA.1) POSITIVE	21.2288	22.0983	24.7571
CVS049178CLIU	2022-01-28	W_Dalarna	POSITIVE	Omicron (BA.1) POSITIVE	20.1734	20.7288	28.0136
CVS049179CLIU	2022-02-05	Z_Jämtland/Härjedalen	POSITIVE	Omicron (BA.1) POSITIVE	32.3155	35.362	33.2706
CVS049180CLIU	2022-01-28	X_Gävleborg	NEGATIVE		Undetermined	Undetermined	31.8122
CVS049181CLIU	2022-02-01	W_Dalarna	NEGATIVE		Undetermined	Undetermined	30.5076
CVS049182CLIU	2022-02-03	S_Värmland	NEGATIVE		Undetermined	Undetermined	31.5707
CVS049183CLIU	2022-02-05	S_Värmland	POSITIVE	Omicron (BA.1) POSITIVE	27.925	30.1766	32.612
CVS049184CLIU	2022-02-22	U_Västmanland	POSITIVE	Omicron (BA.1) NEGATIVE	25.4615	Undetermined	34.1683
CVS049185CLIU	2022-02-04	G_Kronoberg	POSITIVE	Omicron (BA.1) NEGATIVE	22.4312	Undetermined	31.5363
CVS049186CLIU	2022-02-01	W_Dalarna	POSITIVE	Omicron (BA.1) POSITIVE	33.0081	35.1093	33.9203
CVS049187CLIU	2022-02-08	U_Västmanland	POSITIVE	Omicron (BA.1) NEGATIVE	27.7187	Undetermined	34.2401
CVS049188CLIU	2022-02-05	W_Dalarna	POSITIVE	Omicron (BA.1) POSITIVE	25.3512	27.1474	36.4562
CVS049189CLIU	2022-01-29	U_Västmanland	NEGATIVE		Undetermined	Undetermined	30.3842
CVS049190CLIU	2022-01-26	Z_Jämtland/Härjedalen	POSITIVE	Omicron (BA.1) POSITIVE	30.4005	31.9736	30.853
CVS049191CLIU	2022-02-02	G_Kronoberg	NEGATIVE		Undetermined	Undetermined	28.7663
CVS049192CLIU	2022-01-29	X_Gävleborg	NEGATIVE		Undetermined	Undetermined	34.1113
CVS049193CLIU	2022-02-06	S_Värmland	POSITIVE	Omicron (BA.1) NEGATIVE	27.3619	Undetermined	33.9507
CVS049194CLIU	2022-03-02	W_Dalarna	NEGATIVE		Undetermined	Undetermined	34.1651
CVS049195CLIU	2022-02-08	W_Dalarna	NEGATIVE		Undetermined	Undetermined	30.8284
CVS049196CLIU	2022-01-28	X_Gävleborg	POSITIVE	Omicron (BA.1) POSITIVE	21.9057	25.941	30.4087
CVS049197CLIU	2022-01-28	S_Värmland	POSITIVE	Omicron (BA.1) POSITIVE	28.2508	30.5906	29.773
CVS049198CLIU	2022-02-05	W_Dalarna	POSITIVE	Omicron (BA.1) POSITIVE	23.1791	24.8023	30.1115
CVS049199CLIU	2022-02-04	W_Dalarna	NEGATIVE		Undetermined	Undetermined	32.5173
CVS049200CLIU	2022-01-27	U_Västmanland	NEGATIVE		Undetermined	Undetermined	29.3679
CVS049201CLIU	2022-01-28	X_Gävleborg	NEGATIVE		Undetermined	Undetermined	31.2933
CVS049202CLIU	2022-02-08	S_Värmland	NEGATIVE		Undetermined	Undetermined	26.1149
CVS049203CLIU	2022-02-02	G_Kronoberg	NEGATIVE		Undetermined	Undetermined	29.3707
CVS049204CLIU	2022-01-26	Y_Västernorrland	POSITIVE	Omicron (BA.1) POSITIVE	23.2167	24.8009	26.5423
CVS049205CLIU	2022-02-05	Y_Västernorrland	POSITIVE	Omicron (BA.1) POSITIVE	27.1881	28.6498	28.9459
CVS049206CLIU	2022-01-28	S_Värmland	POSITIVE	Omicron (BA.1) POSITIVE	20.4887	22.891	28.8395
CVS049207CLIU	2022-02-04	S_Värmland	POSITIVE	Omicron (BA.1) NEGATIVE	31.4498	Undetermined	30.9141
CVS049208CLIU	2022-01-30	U_Västmanland	NEGATIVE		Undetermined	Undetermined	29.9729
CVS049209CLIU	2022-01-28	W_Dalarna	NEGATIVE		Undetermined	Undetermined	31.3006
CVS049210CLIU	2022-02-01	G_Kronoberg	NEGATIVE		Undetermined	Undetermined	32.9872
CVS049211CLIU	2022-01-30	Z_Jämtland/Härjedalen	POSITIVE	Omicron (BA.1) POSITIVE	24.7081	26.5048	32.1542
CVS049212CLIU	2022-01-29	S_Värmland	POSITIVE	Omicron (BA.1) POSITIVE	24.4129	25.7191	33.9807
CVS049213CLIU	2022-01-26	Y_Västernorrland	POSITIVE	Omicron (BA.1) POSITIVE	24.6741	26.5824	36.0399
CVS049214CLIU	2022-02-04	S_Värmland	NEGATIVE		Undetermined	Undetermined	29.9685
CVS049215CLIU	2022-02-03	G_Kronoberg	NEGATIVE		Undetermined	Undetermined	33.4703
CVS049216CLIU	2022-02-05	X_Gävleborg	POSITIVE	Omicron (BA.1) POSITIVE	24.4344	25.8445	35.3052
CVS049217CLIU	2022-02-05	W_Dalarna	NEGATIVE		Undetermined	Undetermined	30.0069
CVS049218CLIU	2022-01-28	C_Uppsala	POSITIVE	Omicron (BA.1) POSITIVE	24.7118	26.8929	26.6489
CVS049219CLIU	2022-01-29	S_Värmland	NEGATIVE		Undetermined	Undetermined	28.911
CVS049220CLIU	2022-01-29	Y_Västernorrland	POSITIVE	Omicron (BA.1) POSITIVE	27.5039	27.9585	30.3209
CVS049221CLIU	2022-02-01	S_Värmland	NEGATIVE		Undetermined	Undetermined	34.2101
CVS049222CLIU	2022-02-05	U_Västmanland	NEGATIVE		Undetermined	Undetermined	32.6171
CVS049223CLIU	2022-02-03	W_Dalarna	POSITIVE	Omicron (BA.1) NEGATIVE	23.8522	Undetermined	37.4017
CVS049224CLIU	2022-01-28	X_Gävleborg	NEGATIVE		Undetermined	Undetermined	31.3513
CVS049225CLIU	2022-02-05	F_Jönköping	POSITIVE	Omicron (BA.1) NEGATIVE	34.327	Undetermined	34.5574
CVS049226CLIU	2022-02-05	W_Dalarna	NEGATIVE		Undetermined	Undetermined	31.3152
CVS049227CLIU	2022-02-04	W_Dalarna	POSITIVE	Omicron (BA.1) NEGATIVE	25.3059	Undetermined	34.5762
CVS049228CLIU	2022-02-02	U_Västmanland	NEGATIVE		Undetermined	Undetermined	29.2824
CVS049229CLIU	2022-01-29	F_Jönköping	POSITIVE	Omicron (BA.1) NEGATIVE	21.2004	Undetermined	31.2528
CVS049230CLIU	2022-01-27	F_Jönköping	POSITIVE	Omicron (BA.1) POSITIVE	27.7865	30.0826	32.7705
CVS049231CLIU	2022-02-01	W_Dalarna	NEGATIVE		Undetermined	Undetermined	30.2196
CVS049232CLIU	2022-02-03	X_Gävleborg	NEGATIVE		Undetermined	Undetermined	28.6592
CVS049233CLIU	2022-01-26	C_Uppsala	POSITIVE	Omicron (BA.1) POSITIVE	30.8181	32.6309	27.9307
CVS049234CLIU	2022-02-02	Z_Jämtland/Härjedalen	POSITIVE	Omicron (BA.1) POSITIVE	26.9075	29.4752	33.2778
CVS049235CLIU	2022-02-09	G_Kronoberg	NEGATIVE		Undetermined	Undetermined	32.6909
CVS049236CLIU	2022-02-03	C_Uppsala	NEGATIVE		Undetermined	Undetermined	27.3121
CVS049237CLIU	2022-01-28	W_Dalarna	NEGATIVE		Undetermined	Undetermined	30.0907
CVS049238CLIU	2022-02-03	U_Västmanland	POSITIVE	Omicron (BA.1) POSITIVE	30.0125	32.2501	31.8859
CVS049239CLIU	2022-01-28	S_Värmland	POSITIVE	Omicron (BA.1) NEGATIVE	28.5027	Undetermined	33.0187
CVS049240CLIU	2022-02-14	S_Värmland	NEGATIVE		Undetermined	Undetermined	31.6559
CVS049241CLIU	2022-01-28	Z_Jämtland/Härjedalen	NEGATIVE		Undetermined	Undetermined	30.8796
CVS049242CLIU	2022-03-01	Z_Jämtland/Härjedalen	NEGATIVE		Undetermined	Undetermined	30.1786
CVS049243CLIU	2022-01-30	C_Uppsala	POSITIVE	Omicron (BA.1) POSITIVE	31.3624	32.5498	24.2705
CVS049244CLIU	2022-02-09	S_Värmland	POSITIVE	Omicron (BA.1) POSITIVE	26.5928	28.8167	29.5687
CVS049245CLIU	2022-01-28	C_Uppsala	POSITIVE	Omicron (BA.1) POSITIVE	25.715	27.2492	24.9134
CVS049246CLIU	2022-02-02	C_Uppsala	POSITIVE	Omicron (BA.1) POSITIVE	20.4151	21.5054	28.9881
CVS049247CLIU	2022-01-30	X_Gävleborg	POSITIVE	Omicron (BA.1) POSITIVE	27.783	29.3928	27.4817
CVS049248CLIU	2022-02-01	W_Dalarna	NEGATIVE		Undetermined	Undetermined	32.0454
CVS049249CLIU	2022-02-08	W_Dalarna	POSITIVE	Omicron (BA.1) POSITIVE	22.7226	24.6626	33.3864
CVS049250CLIU	2022-02-05	X_Gävleborg	NEGATIVE		Undetermined	Undetermined	36.6393
CVS049251CLIU	2022-01-26	Z_Jämtland/Härjedalen	NEGATIVE		Undetermined	Undetermined	31.6922
CVS049252CLIU	2022-01-30	C_Uppsala	NEGATIVE		Undetermined	Undetermined	29.7581
CVS049253CLIU	2022-02-04	X_Gävleborg	NEGATIVE		Undetermined	Undetermined	28.9555
CVS049254CLIU	2022-01-30	U_Västmanland	NEGATIVE		Undetermined	Undetermined	31.7859
CVS049255CLIU	2022-01-29	C_Uppsala	POSITIVE	Omicron (BA.1) NEGATIVE	20.2404	Undetermined	27.2114
CVS049256CLIU	2022-01-29	Z_Jämtland/Härjedalen	NEGATIVE		Undetermined	Undetermined	28.9613
CVS049257CLIU	2022-02-18	U_Västmanland	NEGATIVE		Undetermined	Undetermined	33.7933
CVS049258CLIU	2022-01-26	F_Jönköping	POSITIVE	Omicron (BA.1) POSITIVE	23.5921	26.1982	30.2849
CVS049259CLIU	2022-02-20	U_Västmanland	NEGATIVE		Undetermined	Undetermined	36.9933
CVS049260CLIU	2022-02-05	G_Kronoberg	NEGATIVE		Undetermined	Undetermined	35.2771
CVS049261CLIU	2022-02-02	W_Dalarna	NEGATIVE		Undetermined	Undetermined	30.4999
CVS049262CLIU	2022-01-27	G_Kronoberg	POSITIVE	Omicron (BA.1) NEGATIVE	24.9535	Undetermined	30.0736
CVS049263CLIU	2022-02-05	S_Värmland	POSITIVE	Omicron (BA.1) NEGATIVE	19.2257	Undetermined	27.0301
CVS049264CLIU	2022-01-28	W_Dalarna	NEGATIVE		Undetermined	Undetermined	30.16
CVS049265CLIU	2022-01-28	Y_Västernorrland	NEGATIVE		Undetermined	Undetermined	32.0457
CVS049266CLIU	2022-01-27	U_Västmanland	POSITIVE	Omicron (BA.1) NEGATIVE	34.234	Undetermined	35.8704
CVS049267CLIU	2022-01-26	F_Jönköping	POSITIVE	Omicron (BA.1) POSITIVE	19.5414	21.8364	29.2496
CVS049268CLIU	2022-01-28	Y_Västernorrland	NEGATIVE		Undetermined	Undetermined	30.9394
CVS049269CLIU	2022-01-29	G_Kronoberg	NEGATIVE		Undetermined	Undetermined	34.2801
CVS049270CLIU	2022-01-29	Z_Jämtland/Härjedalen	NEGATIVE		Undetermined	Undetermined	35.3655
CVS049271CLIU	2022-02-05	X_Gävleborg	POSITIVE	Omicron (BA.1) POSITIVE	30.0351	31.1275	31.9844
CVS049272CLIU	2022-02-01	G_Kronoberg	POSITIVE	Omicron (BA.1) NEGATIVE	34.7374	Undetermined	32.7109
CVS049273CLIU	2022-01-27	X_Gävleborg	POSITIVE	Omicron (BA.1) POSITIVE	22.8828	24.1149	28.7799
CVS049274CLIU	2022-02-17	X_Gävleborg	NEGATIVE		Undetermined	Undetermined	30.821
CVS049275CLIU	2022-02-02	X_Gävleborg	NEGATIVE		Undetermined	Undetermined	33.2342
CVS049276CLIU	2022-02-04	X_Gävleborg	POSITIVE	Omicron (BA.1) POSITIVE	25.687	28.0346	35.3027
CVS049277CLIU	2022-02-04	Z_Jämtland/Härjedalen	POSITIVE	Omicron (BA.1) NEGATIVE	33.9361	Undetermined	27.5228
CVS049278CLIU	2022-01-28	S_Värmland	POSITIVE	Omicron (BA.1) POSITIVE	21.1625	31.3174	29.6675
CVS049279CLIU	2022-01-29	W_Dalarna	POSITIVE	Omicron (BA.1) POSITIVE	26.8455	28.3958	29.6249
CVS049280CLIU	2022-03-03	U_Västmanland	NEGATIVE		Undetermined	Undetermined	29.8871
CVS049281CLIU	2022-02-22	AAA_ABC_Labs	NEGATIVE		Undetermined	Undetermined	32.7973
CVS049282CLIU	2022-02-25	S_Värmland	NEGATIVE		Undetermined	Undetermined	32.9251
CVS049283CLIU	2022-03-05	Y_Västernorrland	POSITIVE	Omicron (BA.1) NEGATIVE	22.4162	Undetermined	29.6749
CVS049284CLIU	2022-02-08	W_Dalarna	NEGATIVE		Undetermined	Undetermined	34.5227
CVS049285CLIU	2022-02-01	F_Jönköping	POSITIVE	Omicron (BA.1) NEGATIVE	34.9425	Undetermined	31.9302
CVS049286CLIU	2022-01-30	C_Uppsala	POSITIVE	Omicron (BA.1) POSITIVE	31.0736	31.5652	25.4949
CVS049287CLIU	2022-01-28	W_Dalarna	NEGATIVE		Undetermined	Undetermined	29.2435
CVS049288CLIU	2022-02-01	Y_Västernorrland	POSITIVE	Omicron (BA.1) NEGATIVE	26.07	Undetermined	34.7342
CVS049289CLIU	2022-02-03	X_Gävleborg	POSITIVE	Omicron (BA.1) POSITIVE	22.712	24.8448	31.0699
CVS049290CLIU	2022-02-02	U_Västmanland	NEGATIVE		Undetermined	Undetermined	28.9781
CVS049291CLIU	2022-02-01	Y_Västernorrland	POSITIVE	Omicron (BA.1) POSITIVE	25.9929	28.1461	35.7946
CVS049292CLIU	2022-01-27	G_Kronoberg	POSITIVE	Omicron (BA.1) NEGATIVE	20.1679	Undetermined	27.4631
CVS049293CLIU	2022-01-29	X_Gävleborg	POSITIVE	Omicron (BA.1) NEGATIVE	20.6225	Undetermined	35.9968
CVS049294CLIU	2022-01-27	U_Västmanland	POSITIVE	Omicron (BA.1) NEGATIVE	23.8876	Undetermined	29.5651
CVS049295CLIU	2022-02-02	X_Gävleborg	POSITIVE	Omicron (BA.1) POSITIVE	19.9692	21.3285	33.479
CVS049296CLIU	2022-02-05	W_Dalarna	NEGATIVE		Undetermined	Undetermined	29.8902
CVS049297CLIU	2022-02-08	W_Dalarna	POSITIVE	Omicron (BA.1) NEGATIVE	22.2874	Undetermined	27.4854
CVS049298CLIU	2022-01-29	U_Västmanland	POSITIVE	Omicron (BA.1) NEGATIVE	30.4672	Undetermined	31.8757
CVS049299CLIU	2022-01-27	G_Kronoberg	POSITIVE	Omicron (BA.1) POSITIVE	25.823	27.469	31.2844
CVS049300CLIU	2022-02-04	G_Kronoberg	POSITIVE	Omicron (BA.1) NEGATIVE	25.8808	Undetermined	30.8769
CVS049301CLIU	2022-01-29	U_Västmanland	POSITIVE	Omicron (BA.1) POSITIVE	21.0392	21.9266	36.8466
CVS049302CLIU	2022-01-27	Y_Västernorrland	NEGATIVE		Undetermined	Undetermined	31.939
CVS049303CLIU	2022-02-08	U_Västmanland	NEGATIVE		Undetermined	Undetermined	25.2775
CVS049304CLIU	2022-03-08	S_Värmland	NEGATIVE		Undetermined	Undetermined	27.0018
CVS049305CLIU	2022-01-29	Y_Västernorrland	NEGATIVE		Undetermined	Undetermined	27.7249
CVS049306CLIU	2022-03-04	U_Västmanland	NEGATIVE		Undetermined	Undetermined	29.2494
CVS049307CLIU	2022-01-27	F_Jönköping	NEGATIVE		Undetermined	Undetermined	33.494
CVS049308CLIU	2022-02-05	U_Västmanland	POSITIVE	Omicron (BA.1) NEGATIVE	35.6462	Undetermined	33.1098
CVS049309CLIU	2022-02-12	X_Gävleborg	NEGATIVE		Undetermined	Undetermined	30.8965
CVS049310CLIU	2022-01-28	S_Värmland	NEGATIVE		Undetermined	Undetermined	30.376
CVS049311CLIU	2022-01-29	Y_Västernorrland	NEGATIVE		Undetermined	Undetermined	33.4086
CVS049312CLIU	2022-02-21	S_Värmland	POSITIVE	Omicron (BA.1) POSITIVE	28.3651	29.9006	30.8933
CVS049313CLIU	2022-01-27	X_Gävleborg	POSITIVE	Omicron (BA.1) NEGATIVE	21.7612	Undetermined	36.5277
CVS049314CLIU	2022-02-01	G_Kronoberg	POSITIVE	Omicron (BA.1) NEGATIVE	24.7171	Undetermined	32.2986
CVS049315CLIU	2022-01-30	W_Dalarna	NEGATIVE		Undetermined	Undetermined	31.8067
CVS049316CLIU	2022-02-03	W_Dalarna	NEGATIVE		Undetermined	Undetermined	32.1292
CVS049317CLIU	2022-02-02	X_Gävleborg	POSITIVE	Omicron (BA.1) NEGATIVE	19.3397	Undetermined	34.0481
CVS049318CLIU	2022-02-09	W_Dalarna	POSITIVE	Omicron (BA.1) NEGATIVE	19.7029	Undetermined	30.2808
CVS049319CLIU	2022-02-03	C_Uppsala	POSITIVE	Omicron (BA.1) NEGATIVE	24.5003	Undetermined	26.7664
CVS049320CLIU	2022-01-27	U_Västmanland	POSITIVE	Omicron (BA.1) POSITIVE	32.5963	33.7975	29.4856
CVS049321CLIU	2022-02-03	C_Uppsala	POSITIVE	Omicron (BA.1) NEGATIVE	26.8045	Undetermined	30.9432
CVS049322CLIU	2022-02-03	S_Värmland	NEGATIVE		Undetermined	Undetermined	33.1854
CVS049323CLIU	2022-01-29	X_Gävleborg	NEGATIVE		Undetermined	Undetermined	32.0492
CVS049324CLIU	2022-01-28	Y_Västernorrland	POSITIVE	Omicron (BA.1) POSITIVE	26.3165	28.239	28.5737
CVS049325CLIU	2022-01-28	G_Kronoberg	NEGATIVE		Undetermined	Undetermined	29.7396
CVS049326CLIU	2022-02-01	U_Västmanland	POSITIVE	Omicron (BA.1) POSITIVE	26.1049	28.2949	29.8223
CVS049327CLIU	2022-02-11	Y_Västernorrland	NEGATIVE		Undetermined	Undetermined	31.0034
CVS049328CLIU	2022-01-27	X_Gävleborg	POSITIVE	Omicron (BA.1) POSITIVE	24.5819	27.0738	30.0231
CVS049329CLIU	2022-03-03	W_Dalarna	POSITIVE	Omicron (BA.1) NEGATIVE	23.3324	Undetermined	29.132
CVS049330CLIU	2022-01-28	X_Gävleborg	POSITIVE	Omicron (BA.1) POSITIVE	22.6538	24.7607	27.6007
CVS049331CLIU	2022-01-27	Z_Jämtland/Härjedalen	NEGATIVE		Undetermined	Undetermined	31.4538
CVS049332CLIU	2022-01-26	F_Jönköping	NEGATIVE		Undetermined	Undetermined	28.475
CVS049333CLIU	2022-02-02	G_Kronoberg	POSITIVE	Omicron (BA.1) POSITIVE	21.7784	24.655	28.1908
CVS049334CLIU	2022-02-08	W_Dalarna	NEGATIVE		Undetermined	Undetermined	33.1034
CVS049335CLIU	2022-02-05	S_Värmland	POSITIVE	Omicron (BA.1) POSITIVE	28.1306	29.6937	28.7884
CVS049336CLIU	2022-02-06	S_Värmland	NEGATIVE		Undetermined	Undetermined	33.3589
CVS049337CLIU	2022-02-02	G_Kronoberg	POSITIVE	Omicron (BA.1) NEGATIVE	26.1207	Undetermined	33.8206
CVS049338CLIU	2022-01-28	S_Värmland	NEGATIVE		Undetermined	Undetermined	35.2078
CVS049339CLIU	2022-01-27	Y_Västernorrland	POSITIVE	Omicron (BA.1) POSITIVE	25.0692	27.2384	32.9228
CVS049340CLIU	2022-02-02	G_Kronoberg	NEGATIVE		Undetermined	Undetermined	29.4017
CVS049341CLIU	2022-02-09	W_Dalarna	NEGATIVE		Undetermined	Undetermined	31.7743
CVS049342CLIU	2022-02-05	U_Västmanland	POSITIVE	Omicron (BA.1) POSITIVE	33.4443	36.781	31.1593
CVS049343CLIU	2022-02-16	AAA_ABC_Labs	NEGATIVE		Undetermined	Undetermined	34.1941
CVS049344CLIU	2022-01-28	Y_Västernorrland	NEGATIVE		Undetermined	Undetermined	33.7325
CVS049345CLIU	2022-01-27	U_Västmanland	NEGATIVE		Undetermined	Undetermined	30.5424
CVS049346CLIU	2022-03-08	S_Värmland	NEGATIVE		Undetermined	Undetermined	32.5227
CVS049347CLIU	2022-02-04	X_Gävleborg	NEGATIVE		Undetermined	Undetermined	31.4401
CVS049348CLIU	2022-01-28	S_Värmland	NEGATIVE		Undetermined	Undetermined	33.9856
CVS049349CLIU	2022-02-01	Y_Västernorrland	POSITIVE	Omicron (BA.1) NEGATIVE	23.4709	Undetermined	32.1577
CVS049350CLIU	2022-01-27	Y_Västernorrland	NEGATIVE		Undetermined	Undetermined	32.755
CVS049351CLIU	2022-01-30	U_Västmanland	POSITIVE	Omicron (BA.1) POSITIVE	30.4655	31.3776	30.8566
CVS049352CLIU	2022-02-17	W_Dalarna	POSITIVE	Omicron (BA.1) NEGATIVE	32.3961	Undetermined	33.4857
CVS049353CLIU	2022-01-28	X_Gävleborg	POSITIVE	Omicron (BA.1) POSITIVE	27.43	29.8146	31.3725
CVS049354CLIU	2022-02-04	S_Värmland	POSITIVE	Omicron (BA.1) NEGATIVE	23.4204	Undetermined	29.2775
CVS049355CLIU	2022-02-17	AAA_ABC_Labs	NEGATIVE		Undetermined	Undetermined	30.7978
CVS049356CLIU	2022-02-15	U_Västmanland	NEGATIVE		Undetermined	Undetermined	33.2606
CVS049357CLIU	2022-01-29	X_Gävleborg	POSITIVE	Omicron (BA.1) NEGATIVE	23.3707	Undetermined	33.2673
CVS049358CLIU	2022-02-15	AAA_ABC_Labs	NEGATIVE		Undetermined	Undetermined	32.9102
CVS049359CLIU	2022-02-05	X_Gävleborg	NEGATIVE		Undetermined	Undetermined	32.1141
CVS049360CLIU	2022-01-29	C_Uppsala	POSITIVE	Omicron (BA.1) NEGATIVE	29.8219	Undetermined	27.1742
CVS049361CLIU	2022-01-27	Z_Jämtland/Härjedalen	POSITIVE	Omicron (BA.1) NEGATIVE	26.2697	Undetermined	32.5294
CVS049362CLIU	2022-01-27	U_Västmanland	NEGATIVE		Undetermined	Undetermined	28.7516
CVS049363CLIU	2022-02-05	W_Dalarna	NEGATIVE		Undetermined	Undetermined	29.8338
CVS049364CLIU	2022-02-02	AAA_ABC_Labs	NEGATIVE		Undetermined	Undetermined	31.0272
CVS049365CLIU	2022-01-27	W_Dalarna	POSITIVE	Omicron (BA.1) NEGATIVE	22.0325	Undetermined	27.5217
CVS049366CLIU	2022-02-02	S_Värmland	NEGATIVE		Undetermined	Undetermined	34.0318
CVS049367CLIU	2022-02-03	G_Kronoberg	NEGATIVE		Undetermined	Undetermined	34.0185
CVS049368CLIU	2022-02-02	W_Dalarna	NEGATIVE		Undetermined	Undetermined	34.0578
CVS049369CLIU	2022-01-31	S_Värmland	POSITIVE	Omicron (BA.1) NEGATIVE	25.1991	Undetermined	28.8335
CVS049370CLIU	2022-02-07	AAA_ABC_Labs	NEGATIVE		Undetermined	Undetermined	32.7535
CVS049371CLIU	2022-02-09	Y_Västernorrland	POSITIVE	Omicron (BA.1) POSITIVE	16.8628	18.7547	34.1853
CVS049372CLIU	2022-01-31	S_Värmland	POSITIVE	Omicron (BA.1) NEGATIVE	28.7088	Undetermined	27.2772
CVS049373CLIU	2022-02-02	X_Gävleborg	POSITIVE	Omicron (BA.1) POSITIVE	24.1792	26.1203	32.153
CVS049374CLIU	2022-02-05	G_Kronoberg	POSITIVE	Omicron (BA.1) NEGATIVE	22.3279	Undetermined	31.1475
CVS049375CLIU	2022-02-11	AAA_ABC_Labs	NEGATIVE		Undetermined	Undetermined	27.0385
CVS049376CLIU	2022-02-08	X_Gävleborg	NEGATIVE		Undetermined	Undetermined	32.135
CVS049377CLIU	2022-02-01	U_Västmanland	POSITIVE	Omicron (BA.1) NEGATIVE	25.1024	Undetermined	29.344
CVS049378CLIU	2022-02-05	X_Gävleborg	NEGATIVE		Undetermined	Undetermined	35.3301
CVS049379CLIU	2022-02-16	X_Gävleborg	NEGATIVE		Undetermined	Undetermined	29.2711
CVS049380CLIU	2022-02-01	W_Dalarna	NEGATIVE		Undetermined	Undetermined	34.5683
CVS049381CLIU	2022-02-16	U_Västmanland	NEGATIVE		Undetermined	Undetermined	32.6948
CVS049382CLIU	2022-01-26	Z_Jämtland/Härjedalen	NEGATIVE		Undetermined	Undetermined	26.8497
CVS049383CLIU	2022-02-02	S_Värmland	NEGATIVE		Undetermined	Undetermined	29.4753
CVS049384CLIU	2022-01-27	G_Kronoberg	POSITIVE	Omicron (BA.1) NEGATIVE	21.3434	Undetermined	30.3132
CVS049385CLIU	2022-02-04	U_Västmanland	NEGATIVE		Undetermined	Undetermined	34.7428
CVS049386CLIU	2022-03-01	W_Dalarna	NEGATIVE		Undetermined	Undetermined	30.5167
CVS049387CLIU	2022-02-01	Y_Västernorrland	POSITIVE	Omicron (BA.1) NEGATIVE	19.6115	Undetermined	31.3713
CVS049388CLIU	2022-01-27	X_Gävleborg	NEGATIVE		Undetermined	Undetermined	31.8247
CVS049389CLIU	2022-02-04	G_Kronoberg	NEGATIVE		Undetermined	Undetermined	32.7535
CVS049390CLIU	2022-01-30	C_Uppsala	POSITIVE	Omicron (BA.1) NEGATIVE	24.1851	Undetermined	31.3738
CVS049391CLIU	2022-01-28	X_Gävleborg	NEGATIVE		Undetermined	Undetermined	29.6819
CVS049392CLIU	2022-01-28	G_Kronoberg	NEGATIVE		Undetermined	Undetermined	35.9396
CVS049393CLIU	2022-02-03	X_Gävleborg	POSITIVE	Omicron (BA.1) POSITIVE	26.1586	29.0162	30.5248
CVS049394CLIU	2022-01-28	W_Dalarna	NEGATIVE		Undetermined	Undetermined	29.3654
CVS049395CLIU	2022-01-28	Y_Västernorrland	NEGATIVE		Undetermined	Undetermined	34.6073
CVS049396CLIU	2022-02-05	S_Värmland	POSITIVE	Omicron (BA.1) POSITIVE	26.3977	29.4773	36.1093
CVS049397CLIU	2022-01-30	X_Gävleborg	NEGATIVE		Undetermined	Undetermined	30.3642
CVS049398CLIU	2022-02-01	X_Gävleborg	POSITIVE	Omicron (BA.1) NEGATIVE	25.1932	Undetermined	34.1677
CVS049399CLIU	2022-01-31	S_Värmland	POSITIVE	Omicron (BA.1) POSITIVE	32.3447	36.3074	30.6574
CVS049400CLIU	2022-01-27	W_Dalarna	POSITIVE	Omicron (BA.1) NEGATIVE	23.2331	Undetermined	31.7883
CVS049401CLIU	2022-01-27	G_Kronoberg	NEGATIVE		Undetermined	Undetermined	33.6042
CVS049402CLIU	2022-01-26	C_Uppsala	NEGATIVE		Undetermined	Undetermined	32.3178
CVS049403CLIU	2022-01-29	W_Dalarna	POSITIVE	Omicron (BA.1) NEGATIVE	24.0578	Undetermined	33.1916
CVS049404CLIU	2022-01-27	S_Värmland	NEGATIVE		Undetermined	Undetermined	34.8172
CVS049405CLIU	2022-02-04	G_Kronoberg	POSITIVE	Omicron (BA.1) NEGATIVE	26.4105	Undetermined	29.265
CVS049406CLIU	2022-02-05	G_Kronoberg	NEGATIVE		Undetermined	Undetermined	31.7937
CVS049407CLIU	2022-02-19	S_Värmland	POSITIVE	Omicron (BA.1) NEGATIVE	32.1572	Undetermined	34.1482
CVS049408CLIU	2022-02-09	S_Värmland	POSITIVE	Omicron (BA.1) NEGATIVE	28.2375	Undetermined	30.7839
CVS049409CLIU	2022-02-01	W_Dalarna	NEGATIVE		Undetermined	Undetermined	30.8069
CVS049410CLIU	2022-02-03	F_Jönköping	NEGATIVE		Undetermined	Undetermined	29.7976
CVS049411CLIU	2022-02-09	W_Dalarna	NEGATIVE		Undetermined	Undetermined	27.8941
CVS049412CLIU	2022-02-08	Z_Jämtland/Härjedalen	POSITIVE	Omicron (BA.1) POSITIVE	25.3933	27.2593	30.6649
CVS049413CLIU	2022-02-10	Z_Jämtland/Härjedalen	NEGATIVE		Undetermined	Undetermined	31.5756
CVS049414CLIU	2022-01-27	F_Jönköping	NEGATIVE		Undetermined	Undetermined	32.8024
CVS049415CLIU	2022-01-27	F_Jönköping	NEGATIVE		Undetermined	Undetermined	31.1621
CVS049416CLIU	2022-02-08	W_Dalarna	POSITIVE	Omicron (BA.1) NEGATIVE	26.142	Undetermined	32.6264
CVS049417CLIU	2022-02-09	S_Värmland	NEGATIVE		Undetermined	Undetermined	31.8837
CVS049418CLIU	2022-02-01	X_Gävleborg	POSITIVE	Omicron (BA.1) NEGATIVE	21.5072	Undetermined	31.2772
CVS049419CLIU	2022-02-08	U_Västmanland	POSITIVE	Omicron (BA.1) NEGATIVE	21.7519	Undetermined	35.1952
CVS049420CLIU	2022-01-28	S_Värmland	NEGATIVE		Undetermined	Undetermined	31.1211
CVS049421CLIU	2022-02-01	U_Västmanland	POSITIVE	Omicron (BA.1) NEGATIVE	23.3823	Undetermined	32.3864
CVS049422CLIU	2022-02-01	C_Uppsala	POSITIVE	Omicron (BA.1) NEGATIVE	25.2006	Undetermined	24.9713
CVS049423CLIU	2022-02-01	G_Kronoberg	POSITIVE	Omicron (BA.1) NEGATIVE	31.8753	Undetermined	31.9872
CVS049424CLIU	2022-01-27	F_Jönköping	POSITIVE	Omicron (BA.1) POSITIVE	29.2023	30.6737	31.6617
CVS049425CLIU	2022-01-29	F_Jönköping	POSITIVE	Omicron (BA.1) NEGATIVE	23.6939	Undetermined	32.7454
CVS049426CLIU	2022-02-09	Z_Jämtland/Härjedalen	POSITIVE	Omicron (BA.1) NEGATIVE	28.3164	Undetermined	35.6967
CVS049427CLIU	2022-01-27	U_Västmanland	POSITIVE	Omicron (BA.1) POSITIVE	17.5862	18.8307	28.5684
CVS049428CLIU	2022-02-02	X_Gävleborg	NEGATIVE		Undetermined	Undetermined	32.9496
CVS049429CLIU	2022-01-29	G_Kronoberg	NEGATIVE		Undetermined	Undetermined	31.9962
CVS049430CLIU	2022-02-02	Y_Västernorrland	POSITIVE	Omicron (BA.1) POSITIVE	27.8885	29.5393	30.6963
CVS049431CLIU	2022-02-01	W_Dalarna	NEGATIVE		Undetermined	Undetermined	32.0242
CVS049432CLIU	2022-02-08	Y_Västernorrland	NEGATIVE		Undetermined	Undetermined	31.9037
CVS049433CLIU	2022-02-03	U_Västmanland	POSITIVE	Omicron (BA.1) POSITIVE	27.7963	30.7478	29.0348
CVS049434CLIU	2022-02-17	G_Kronoberg	POSITIVE	Omicron (BA.1) NEGATIVE	24.9078	Undetermined	28.5139
CVS049435CLIU	2022-02-08	U_Västmanland	POSITIVE	Omicron (BA.1) POSITIVE	24.3365	26.9863	33.8354
CVS049436CLIU	2022-02-05	W_Dalarna	NEGATIVE		Undetermined	Undetermined	31.0762
CVS049437CLIU	2022-01-28	X_Gävleborg	POSITIVE	Omicron (BA.1) POSITIVE	28.0015	30.7336	37.0175
CVS049438CLIU	2022-01-26	F_Jönköping	POSITIVE	Omicron (BA.1) POSITIVE	26.1962	28.5134	33.7022
CVS049439CLIU	2022-02-01	G_Kronoberg	POSITIVE	Omicron (BA.1) NEGATIVE	23.4162	Undetermined	30.4341
CVS049440CLIU	2022-02-09	W_Dalarna	POSITIVE	Omicron (BA.1) NEGATIVE	26.3668	Undetermined	33.7907
CVS049441CLIU	2022-02-02	Y_Västernorrland	POSITIVE	Omicron (BA.1) POSITIVE	24.1884	25.6267	38.0109
CVS049442CLIU	2022-01-29	S_Värmland	POSITIVE	Omicron (BA.1) POSITIVE	26.7582	27.8106	36.473
CVS049443CLIU	2022-02-03	U_Västmanland	NEGATIVE		Undetermined	Undetermined	30.3095
CVS049444CLIU	2022-01-28	G_Kronoberg	POSITIVE	Omicron (BA.1) NEGATIVE	22.6623	Undetermined	28.9542
CVS049445CLIU	2022-02-08	W_Dalarna	NEGATIVE		Undetermined	Undetermined	32.2467
CVS049446CLIU	2022-02-05	W_Dalarna	POSITIVE	Omicron (BA.1) NEGATIVE	28.1391	Undetermined	33.2736
CVS049447CLIU	2022-02-02	U_Västmanland	NEGATIVE		Undetermined	Undetermined	33.733
CVS049448CLIU	2022-01-27	W_Dalarna	NEGATIVE		Undetermined	Undetermined	34.0861
CVS049449CLIU	2022-02-05	W_Dalarna	NEGATIVE		Undetermined	Undetermined	29.9572
CVS049450CLIU	2022-02-17	W_Dalarna	NEGATIVE		Undetermined	Undetermined	32.0449
CVS049451CLIU	2022-02-01	Z_Jämtland/Härjedalen	POSITIVE	Omicron (BA.1) POSITIVE	25.0084	25.9076	36.2102
CVS049452CLIU	2022-02-23	Y_Västernorrland	POSITIVE	Omicron (BA.1) NEGATIVE	30.8872	Undetermined	33.8355
CVS049453CLIU	2022-02-03	Y_Västernorrland	POSITIVE	Omicron (BA.1) POSITIVE	24.8912	26.7941	30.2152
CVS049454CLIU	2022-02-25	U_Västmanland	NEGATIVE		Undetermined	Undetermined	34.4807
CVS049455CLIU	2022-02-09	S_Värmland	NEGATIVE		Undetermined	Undetermined	32.2277
CVS049456CLIU	2022-02-08	U_Västmanland	POSITIVE	Omicron (BA.1) NEGATIVE	20.7451	Undetermined	30.5823
CVS049457CLIU	2022-02-02	Y_Västernorrland	POSITIVE	Omicron (BA.1) NEGATIVE	28.0703	Undetermined	32.7123
CVS049458CLIU	2022-01-28	W_Dalarna	NEGATIVE		Undetermined	Undetermined	30.0707
CVS049459CLIU	2022-01-27	G_Kronoberg	POSITIVE	Omicron (BA.1) NEGATIVE	20.5067	Undetermined	35.3062
CVS049460CLIU	2022-01-27	X_Gävleborg	NEGATIVE		Undetermined	Undetermined	32.3243
CVS049461CLIU	2022-01-28	Z_Jämtland/Härjedalen	POSITIVE	Omicron (BA.1) POSITIVE	23.8963	25.2094	31.5258
CVS049462CLIU	2022-02-16	X_Gävleborg	NEGATIVE		Undetermined	Undetermined	30.3842
CVS049463CLIU	2022-02-08	G_Kronoberg	NEGATIVE		Undetermined	Undetermined	31.2
CVS049464CLIU	2022-01-27	W_Dalarna	NEGATIVE		Undetermined	Undetermined	31.4167
CVS049465CLIU	2022-01-27	U_Västmanland	NEGATIVE		Undetermined	Undetermined	28.9845
CVS049466CLIU	2022-02-03	W_Dalarna	NEGATIVE		Undetermined	Undetermined	31.6708
CVS049467CLIU	2022-02-02	S_Värmland	POSITIVE	Omicron (BA.1) POSITIVE	17.8057	18.8829	31.097
CVS049468CLIU	2022-03-02	G_Kronoberg	NEGATIVE		Undetermined	Undetermined	33.9386
CVS049469CLIU	2022-02-04	S_Värmland	POSITIVE	Omicron (BA.1) NEGATIVE	22.2537	Undetermined	29.6074
CVS049470CLIU	2022-01-27	Y_Västernorrland	POSITIVE	Omicron (BA.1) POSITIVE	24.8654	26.6587	28.3732
CVS049471CLIU	2022-02-22	U_Västmanland	NEGATIVE		Undetermined	Undetermined	31.35
CVS049472CLIU	2022-01-29	G_Kronoberg	POSITIVE	Omicron (BA.1) NEGATIVE	18.3025	Undetermined	32.9515
CVS049473CLIU	2022-02-01	F_Jönköping	POSITIVE	Omicron (BA.1) NEGATIVE	21.5765	Undetermined	32.284
CVS049474CLIU	2022-01-28	X_Gävleborg	POSITIVE	Omicron (BA.1) NEGATIVE	35.9942	Undetermined	33.5172
CVS049475CLIU	2022-01-29	F_Jönköping	POSITIVE	Omicron (BA.1) NEGATIVE	20.0442	Undetermined	31.5319
CVS049476CLIU	2022-02-24	Y_Västernorrland	NEGATIVE		Undetermined	Undetermined	37.193
CVS049477CLIU	2022-02-01	S_Värmland	POSITIVE	Omicron (BA.1) POSITIVE	18.9993	21.3348	32.1444
CVS049478CLIU	2022-02-03	F_Jönköping	POSITIVE	Omicron (BA.1) POSITIVE	28.5463	31.3068	29.7067
CVS049479CLIU	2022-01-27	C_Uppsala	NEGATIVE		Undetermined	Undetermined	27.5555
CVS049480CLIU	2022-02-22	U_Västmanland	NEGATIVE		Undetermined	Undetermined	30.5789
CVS049481CLIU	2022-02-01	Z_Jämtland/Härjedalen	POSITIVE	Omicron (BA.1) NEGATIVE	24.95	Undetermined	34.2438
CVS049482CLIU	2022-01-31	S_Värmland	POSITIVE	Omicron (BA.1) POSITIVE	25.6387	27.541	32.545
CVS049483CLIU	2022-02-08	W_Dalarna	POSITIVE	Omicron (BA.1) NEGATIVE	21.8979	Undetermined	34.097
CVS049484CLIU	2022-02-12	Y_Västernorrland	POSITIVE	Omicron (BA.1) POSITIVE	22.6524	23.9751	31.7033
CVS049485CLIU	2022-02-17	U_Västmanland	POSITIVE	Omicron (BA.1) NEGATIVE	25.5488	Undetermined	33.3733
CVS049486CLIU	2022-02-03	G_Kronoberg	NEGATIVE		Undetermined	Undetermined	28.9802
CVS049487CLIU	2022-02-08	C_Uppsala	NEGATIVE		Undetermined	Undetermined	25.8201
CVS049488CLIU	2022-02-01	S_Värmland	POSITIVE	Omicron (BA.1) NEGATIVE	23.7423	Undetermined	35.0078
CVS049489CLIU	2022-02-01	Y_Västernorrland	POSITIVE	Omicron (BA.1) POSITIVE	29.0557	30.6696	29.247
CVS049490CLIU	2022-02-01	C_Uppsala	POSITIVE	Omicron (BA.1) POSITIVE	27.0404	28.1759	25.7643
CVS049491CLIU	2022-01-29	X_Gävleborg	NEGATIVE		Undetermined	Undetermined	32.8566
CVS049492CLIU	2022-01-28	G_Kronoberg	NEGATIVE		Undetermined	Undetermined	31.5488
CVS049493CLIU	2022-02-02	W_Dalarna	POSITIVE	Omicron (BA.1) NEGATIVE	25.7068	Undetermined	31.7336
CVS049494CLIU	2022-01-28	F_Jönköping	NEGATIVE		Undetermined	Undetermined	29.9511
CVS049495CLIU	2022-01-30	U_Västmanland	NEGATIVE		Undetermined	Undetermined	31.5591
CVS049496CLIU	2022-01-28	C_Uppsala	NEGATIVE		Undetermined	Undetermined	26.3623
CVS049497CLIU	2022-01-27	Y_Västernorrland	POSITIVE	Omicron (BA.1) POSITIVE	29.1108	31.2463	31.3276
CVS049498CLIU	2022-02-03	G_Kronoberg	POSITIVE	Omicron (BA.1) NEGATIVE	31.9427	Undetermined	29.1075
CVS049499CLIU	2022-01-28	S_Värmland	POSITIVE	Omicron (BA.1) POSITIVE	34.9749	37.9502	32.6604
CVS049500CLIU	2022-02-01	W_Dalarna	NEGATIVE		Undetermined	Undetermined	32.2506
CVS049501CLIU	2022-03-02	W_Dalarna	POSITIVE	Omicron (BA.1) NEGATIVE	29.6414	Undetermined	33.0031
CVS049502CLIU	2022-01-28	C_Uppsala	NEGATIVE		Undetermined	Undetermined	26.6534
CVS049503CLIU	2022-01-27	W_Dalarna	POSITIVE	Omicron (BA.1) POSITIVE	23.9076	31.7297	31.839
CVS049504CLIU	2022-01-28	W_Dalarna	POSITIVE	Omicron (BA.1) NEGATIVE	29.9052	Undetermined	30.2549
CVS049505CLIU	2022-01-28	G_Kronoberg	NEGATIVE		Undetermined	Undetermined	32.5771
CVS049506CLIU	2022-02-05	Y_Västernorrland	POSITIVE	Omicron (BA.1) NEGATIVE	20.6759	Undetermined	33.2117
CVS049507CLIU	2022-02-12	S_Värmland	NEGATIVE		Undetermined	Undetermined	33.0894
CVS049508CLIU	2022-02-04	S_Värmland	POSITIVE	Omicron (BA.1) POSITIVE	27.9429	30.4464	30.4073
CVS049509CLIU	2022-01-27	S_Värmland	POSITIVE	Omicron (BA.1) NEGATIVE	28.9521	Undetermined	34.8076
CVS049510CLIU	2022-01-29	S_Värmland	NEGATIVE		Undetermined	Undetermined	33.7396
CVS049511CLIU	2022-02-04	X_Gävleborg	POSITIVE	Omicron (BA.1) NEGATIVE	24.4714	Undetermined	32.4281
CVS049512CLIU	2022-02-17	U_Västmanland	NEGATIVE		Undetermined	Undetermined	33.5724
CVS049513CLIU	2022-01-29	U_Västmanland	NEGATIVE		Undetermined	Undetermined	31.2507
CVS049514CLIU	2022-02-01	W_Dalarna	POSITIVE	Omicron (BA.1) NEGATIVE	27.1481	Undetermined	31.215
CVS049515CLIU	2022-01-28	X_Gävleborg	NEGATIVE		Undetermined	Undetermined	30.287
CVS049516CLIU	2022-01-28	W_Dalarna	POSITIVE	Omicron (BA.1) NEGATIVE	27.7111	Undetermined	32.9651
CVS049517CLIU	2022-02-11	F_Jönköping	NEGATIVE		Undetermined	Undetermined	32.0467
CVS049518CLIU	2022-01-28	Y_Västernorrland	NEGATIVE		Undetermined	Undetermined	34.5856
CVS049519CLIU	2022-02-09	Z_Jämtland/Härjedalen	POSITIVE	Omicron (BA.1) NEGATIVE	27.4469	Undetermined	34.688
CVS049520CLIU	2022-01-31	S_Värmland	POSITIVE	Omicron (BA.1) POSITIVE	22.9193	25.3991	30.7273
CVS049521CLIU	2022-01-27	G_Kronoberg	POSITIVE	Omicron (BA.1) POSITIVE	26.0746	28.1215	30.3196
CVS049522CLIU	2022-02-11	U_Västmanland	POSITIVE	Omicron (BA.1) NEGATIVE	24.6248	Undetermined	36.4515
CVS049523CLIU	2022-01-27	S_Värmland	POSITIVE	Omicron (BA.1) NEGATIVE	22.5166	Undetermined	33.0872
CVS049524CLIU	2022-02-11	G_Kronoberg	POSITIVE	Omicron (BA.1) POSITIVE	30.4543	32.7621	29.5186
CVS049525CLIU	2022-02-05	X_Gävleborg	POSITIVE	Omicron (BA.1) POSITIVE	25.4444	26.5395	33.6588
CVS049526CLIU	2022-01-28	X_Gävleborg	POSITIVE	Omicron (BA.1) POSITIVE	22.6506	23.9763	30.6467
CVS049527CLIU	2022-01-29	Y_Västernorrland	NEGATIVE		Undetermined	Undetermined	30.4637
CVS049528CLIU	2022-01-29	F_Jönköping	POSITIVE	Omicron (BA.1) POSITIVE	26.2023	28.1695	34.7132
CVS049529CLIU	2022-02-01	G_Kronoberg	NEGATIVE		Undetermined	Undetermined	32.9369
CVS049530CLIU	2022-02-10	Y_Västernorrland	POSITIVE	Omicron (BA.1) POSITIVE	25.9982	30.5802	31.2541
CVS049531CLIU	2022-03-01	Z_Jämtland/Härjedalen	NEGATIVE		Undetermined	Undetermined	32.3659
CVS049532CLIU	2022-01-27	C_Uppsala	NEGATIVE		Undetermined	Undetermined	31.1467
CVS049533CLIU	2022-01-28	S_Värmland	NEGATIVE		Undetermined	Undetermined	32.3815
CVS049534CLIU	2022-01-27	W_Dalarna	NEGATIVE		Undetermined	Undetermined	29.9336
CVS049535CLIU	2022-01-27	U_Västmanland	POSITIVE	Omicron (BA.1) POSITIVE	22.7703	23.6199	33.3365
CVS049536CLIU	2022-02-03	W_Dalarna	POSITIVE	Omicron (BA.1) POSITIVE	29.2879	32.1645	32.0285
CVS049537CLIU	2022-01-28	G_Kronoberg	POSITIVE	Omicron (BA.1) POSITIVE	26.9435	28.4322	30.6001
CVS049538CLIU	2022-02-05	W_Dalarna	POSITIVE	Omicron (BA.1) NEGATIVE	23.7776	Undetermined	36.6075
CVS049539CLIU	2022-02-02	Y_Västernorrland	POSITIVE	Omicron (BA.1) POSITIVE	26.067	27.6674	28.8199
CVS049540CLIU	2022-02-24	X_Gävleborg	POSITIVE	Omicron (BA.1) NEGATIVE	26.6624	Undetermined	32.3429
CVS049541CLIU	2022-01-27	X_Gävleborg	POSITIVE	Omicron (BA.1) POSITIVE	21.4877	23.0554	29.7798
CVS049542CLIU	2022-01-29	F_Jönköping	NEGATIVE		Undetermined	Undetermined	30.0385
CVS049543CLIU	2022-02-01	S_Värmland	NEGATIVE		Undetermined	Undetermined	27.294
CVS049544CLIU	2022-01-28	S_Värmland	POSITIVE	Omicron (BA.1) NEGATIVE	21.4292	Undetermined	31.0321
CVS049545CLIU	2022-03-05	F_Jönköping	NEGATIVE		Undetermined	Undetermined	30.4338
CVS049546CLIU	2022-02-08	Z_Jämtland/Härjedalen	POSITIVE	Omicron (BA.1) POSITIVE	33.9528	35.5064	31.93
CVS049547CLIU	2022-02-03	Y_Västernorrland	NEGATIVE		Undetermined	Undetermined	30.8154
CVS049548CLIU	2022-02-09	G_Kronoberg	NEGATIVE		Undetermined	Undetermined	33.1974
CVS049549CLIU	2022-01-27	C_Uppsala	NEGATIVE		Undetermined	Undetermined	27.8473
CVS049550CLIU	2022-02-05	S_Värmland	POSITIVE	Omicron (BA.1) NEGATIVE	23.5707	Undetermined	35.2069
CVS049551CLIU	2022-01-27	C_Uppsala	NEGATIVE		Undetermined	Undetermined	25.8319
CVS049552CLIU	2022-02-04	W_Dalarna	POSITIVE	Omicron (BA.1) NEGATIVE	23.895	Undetermined	30.9192
CVS049553CLIU	2022-02-04	S_Värmland	NEGATIVE		Undetermined	Undetermined	29.1718
CVS049554CLIU	2022-02-01	X_Gävleborg	NEGATIVE		Undetermined	Undetermined	29.4758
CVS049555CLIU	2022-02-08	S_Värmland	NEGATIVE		Undetermined	Undetermined	33.0812
CVS049556CLIU	2022-02-08	Y_Västernorrland	POSITIVE	Omicron (BA.1) POSITIVE	24.1337	25.2046	32.1056
CVS049557CLIU	2022-03-05	Y_Västernorrland	NEGATIVE		Undetermined	Undetermined	32.0539
CVS049558CLIU	2022-01-27	S_Värmland	POSITIVE	Omicron (BA.1) NEGATIVE	20.3979	Undetermined	32.8118
CVS049559CLIU	2022-01-26	Z_Jämtland/Härjedalen	POSITIVE	Omicron (BA.1) POSITIVE	30.6626	31.9272	29.1984
CVS049560CLIU	2022-01-29	U_Västmanland	NEGATIVE		Undetermined	Undetermined	32.768
CVS049561CLIU	2022-01-28	G_Kronoberg	POSITIVE	Omicron (BA.1) NEGATIVE	22.7288	Undetermined	33.6031
CVS049562CLIU	2022-01-28	Y_Västernorrland	POSITIVE	Omicron (BA.1) POSITIVE	28.1735	31.8428	34.1401
CVS049563CLIU	2022-01-28	X_Gävleborg	NEGATIVE		Undetermined	Undetermined	30.4536
CVS049564CLIU	2022-02-01	Y_Västernorrland	POSITIVE	Omicron (BA.1) POSITIVE	33.2222	35.442	35.8017
CVS049565CLIU	2022-02-08	U_Västmanland	POSITIVE	Omicron (BA.1) POSITIVE	31.3993	33.933	32.1816
CVS049566CLIU	2022-02-08	X_Gävleborg	POSITIVE	Omicron (BA.1) POSITIVE	23.6792	25.9142	32.2827
CVS049567CLIU	2022-02-01	F_Jönköping	POSITIVE	Omicron (BA.1) NEGATIVE	31.9343	Undetermined	29.47
CVS049568CLIU	2022-01-30	C_Uppsala	NEGATIVE		Undetermined	Undetermined	26.0013
CVS049569CLIU	2022-02-04	C_Uppsala	POSITIVE	Omicron (BA.1) NEGATIVE	21.1107	Undetermined	28.1155
CVS049570CLIU	2022-02-01	W_Dalarna	NEGATIVE		Undetermined	Undetermined	32.5263
CVS049571CLIU	2022-02-01	S_Värmland	POSITIVE	Omicron (BA.1) NEGATIVE	29.4037	Undetermined	32.7142
CVS049572CLIU	2022-02-04	G_Kronoberg	POSITIVE	Omicron (BA.1) POSITIVE	22.5051	31.2754	31.4907
CVS049573CLIU	2022-02-02	U_Västmanland	POSITIVE	Omicron (BA.1) POSITIVE	35.0501	37.3274	32.7574
CVS049574CLIU	2022-02-03	G_Kronoberg	NEGATIVE		Undetermined	Undetermined	29.5783
CVS049575CLIU	2022-02-02	G_Kronoberg	NEGATIVE		Undetermined	Undetermined	31.0577
CVS049576CLIU	2022-01-28	C_Uppsala	NEGATIVE		Undetermined	Undetermined	26.2452
CVS049577CLIU	2022-01-28	U_Västmanland	POSITIVE	Omicron (BA.1) NEGATIVE	27.6213	Undetermined	33.3127
CVS049578CLIU	2022-01-29	W_Dalarna	POSITIVE	Omicron (BA.1) NEGATIVE	26.8529	Undetermined	32.3536
CVS049579CLIU	2022-02-05	G_Kronoberg	POSITIVE	Omicron (BA.1) NEGATIVE	23.4816	Undetermined	30.4104
CVS049580CLIU	2022-03-04	AAA_ABC_Labs	NEGATIVE		Undetermined	Undetermined	32.458
CVS049581CLIU	2022-02-03	G_Kronoberg	POSITIVE	Omicron (BA.1) POSITIVE	23.8885	26.1316	29.6637
CVS049582CLIU	2022-02-24	W_Dalarna	POSITIVE	Omicron (BA.1) NEGATIVE	27.2109	Undetermined	32.6372
CVS049583CLIU	2022-02-03	X_Gävleborg	POSITIVE	Omicron (BA.1) POSITIVE	34.3529	37.919	33.6103
CVS049584CLIU	2022-01-28	C_Uppsala	NEGATIVE		Undetermined	Undetermined	24.2136
CVS049585CLIU	2022-02-01	U_Västmanland	NEGATIVE		Undetermined	Undetermined	30.9186
CVS049586CLIU	2022-02-08	Y_Västernorrland	NEGATIVE		Undetermined	Undetermined	29.3641
CVS049587CLIU	2022-02-02	X_Gävleborg	NEGATIVE		Undetermined	Undetermined	33.6956
CVS049588CLIU	2022-01-29	S_Värmland	NEGATIVE		Undetermined	Undetermined	32.639
CVS049589CLIU	2022-02-17	G_Kronoberg	NEGATIVE		Undetermined	Undetermined	29.291
CVS049590CLIU	2022-01-29	W_Dalarna	POSITIVE	Omicron (BA.1) NEGATIVE	19.4548	Undetermined	31.2544
CVS049591CLIU	2022-01-27	C_Uppsala	NEGATIVE		Undetermined	Undetermined	27.5419
CVS049592CLIU	2022-01-26	Y_Västernorrland	POSITIVE	Omicron (BA.1) POSITIVE	28.1096	30.4897	30.8104
CVS049593CLIU	2022-01-28	S_Värmland	POSITIVE	Omicron (BA.1) POSITIVE	27.9535	29.4587	31.7638
CVS049594CLIU	2022-01-26	Z_Jämtland/Härjedalen	NEGATIVE		Undetermined	Undetermined	27.3736
CVS049595CLIU	2022-02-01	W_Dalarna	NEGATIVE		Undetermined	Undetermined	30.0664
CVS049596CLIU	2022-01-28	X_Gävleborg	NEGATIVE		Undetermined	Undetermined	32.6417
CVS049597CLIU	2022-02-02	S_Värmland	POSITIVE	Omicron (BA.1) POSITIVE	22.9504	24.1844	35.7482
CVS049598CLIU	2022-01-28	X_Gävleborg	NEGATIVE		Undetermined	Undetermined	31.0073
CVS049599CLIU	2022-01-28	G_Kronoberg	POSITIVE	Omicron (BA.1) NEGATIVE	23.9516	Undetermined	29.1528
CVS049600CLIU	2022-02-01	G_Kronoberg	POSITIVE	Omicron (BA.1) NEGATIVE	21.3211	Undetermined	31.0516
CVS049601CLIU	2022-02-01	G_Kronoberg	POSITIVE	Omicron (BA.1) NEGATIVE	21.1519	Undetermined	25.4269
CVS049602CLIU	2022-01-28	F_Jönköping	POSITIVE	Omicron (BA.1) NEGATIVE	30.02	Undetermined	35.3228
CVS049603CLIU	2022-01-27	U_Västmanland	POSITIVE	Omicron (BA.1) POSITIVE	25.5149	27.4753	35.1275
CVS049604CLIU	2022-02-02	X_Gävleborg	POSITIVE	Omicron (BA.1) NEGATIVE	24.8111	Undetermined	33.0954
CVS049605CLIU	2022-01-27	U_Västmanland	NEGATIVE		Undetermined	Undetermined	30.3831
CVS049606CLIU	2022-02-17	U_Västmanland	NEGATIVE		Undetermined	Undetermined	34.2467
CVS049607CLIU	2022-02-10	X_Gävleborg	NEGATIVE		Undetermined	Undetermined	34.7598
CVS049608CLIU	2022-01-27	U_Västmanland	POSITIVE	Omicron (BA.1) POSITIVE	30.499	32.0819	34.2895
CVS049609CLIU	2022-02-02	W_Dalarna	NEGATIVE		Undetermined	Undetermined	32.5914
CVS049610CLIU	2022-02-03	S_Värmland	NEGATIVE		Undetermined	Undetermined	33.7265
CVS049611CLIU	2022-01-27	X_Gävleborg	NEGATIVE		Undetermined	Undetermined	32.7756
CVS049612CLIU	2022-02-03	X_Gävleborg	NEGATIVE		Undetermined	Undetermined	33.8505
CVS049613CLIU	2022-01-27	C_Uppsala	POSITIVE	Omicron (BA.1) POSITIVE	28.5013	29.5527	28.9662
CVS049614CLIU	2022-02-19	Z_Jämtland/Härjedalen	NEGATIVE		Undetermined	Undetermined	30.2554
CVS049615CLIU	2022-02-16	U_Västmanland	POSITIVE	Omicron (BA.1) POSITIVE	24.1141	25.8483	29.0682
CVS049616CLIU	2022-01-29	G_Kronoberg	POSITIVE	Omicron (BA.1) NEGATIVE	23.7451	Undetermined	31.2638
CVS049617CLIU	2022-02-09	X_Gävleborg	NEGATIVE		Undetermined	Undetermined	31.4171
CVS049618CLIU	2022-01-27	Y_Västernorrland	POSITIVE	Omicron (BA.1) NEGATIVE	24.3077	Undetermined	32.0187
CVS049619CLIU	2022-02-02	U_Västmanland	NEGATIVE		Undetermined	Undetermined	31.7195
CVS049620CLIU	2022-01-26	C_Uppsala	NEGATIVE		Undetermined	Undetermined	26.6914
CVS049621CLIU	2022-01-29	S_Värmland	POSITIVE	Omicron (BA.1) NEGATIVE	25.0523	Undetermined	33.4626
CVS049622CLIU	2022-01-29	C_Uppsala	POSITIVE	Omicron (BA.1) POSITIVE	24.7595	24.8953	26.845
CVS049623CLIU	2022-01-29	Z_Jämtland/Härjedalen	POSITIVE	Omicron (BA.1) NEGATIVE	34.9043	Undetermined	30.7405
CVS049624CLIU	2022-02-15	Y_Västernorrland	POSITIVE	Omicron (BA.1) POSITIVE	22.084	23.4085	32.1616
CVS049625CLIU	2022-01-27	X_Gävleborg	NEGATIVE		Undetermined	Undetermined	29.4733
CVS049626CLIU	2022-01-26	F_Jönköping	POSITIVE	Omicron (BA.1) NEGATIVE	24.717	Undetermined	30.4379
CVS049627CLIU	2022-02-04	Y_Västernorrland	NEGATIVE		Undetermined	Undetermined	31.7356
CVS049628CLIU	2022-01-27	X_Gävleborg	POSITIVE	Omicron (BA.1) POSITIVE	21.3808	22.6969	29.7931
CVS049629CLIU	2022-02-01	Y_Västernorrland	NEGATIVE		Undetermined	Undetermined	32.0559
CVS049630CLIU	2022-02-04	G_Kronoberg	POSITIVE	Omicron (BA.1) NEGATIVE	26.3973	Undetermined	32.285
CVS049631CLIU	2022-02-01	X_Gävleborg	POSITIVE	Omicron (BA.1) POSITIVE	28.7307	31.1643	29.4173
CVS049632CLIU	2022-02-02	U_Västmanland	POSITIVE	Omicron (BA.1) POSITIVE	26.2033	28.1674	31.3547
CVS049633CLIU	2022-01-26	Y_Västernorrland	POSITIVE	Omicron (BA.1) POSITIVE	22.4682	26.4367	32.5496
CVS049634CLIU	2022-02-19	X_Gävleborg	POSITIVE	Omicron (BA.1) NEGATIVE	26.4245	Undetermined	27.9959
CVS049635CLIU	2022-01-27	U_Västmanland	NEGATIVE		Undetermined	Undetermined	29.8248
CVS049636CLIU	2022-02-01	S_Värmland	POSITIVE	Omicron (BA.1) NEGATIVE	25.0813	Undetermined	31.364
CVS049637CLIU	2022-02-03	W_Dalarna	POSITIVE	Omicron (BA.1) POSITIVE	27.8402	29.8646	29.3597
CVS049638CLIU	2022-01-27	Y_Västernorrland	POSITIVE	Omicron (BA.1) NEGATIVE	23.5672	Undetermined	29.3206
CVS049639CLIU	2022-01-31	AAA_ABC_Labs	NEGATIVE		Undetermined	Undetermined	32.0805
CVS049640CLIU	2022-01-28	C_Uppsala	POSITIVE	Omicron (BA.1) POSITIVE	21.6354	21.8223	29.2108
CVS049641CLIU	2022-01-28	F_Jönköping	POSITIVE	Omicron (BA.1) NEGATIVE	22.5738	Undetermined	34.0922
CVS049642CLIU	2022-01-28	X_Gävleborg	POSITIVE	Omicron (BA.1) POSITIVE	26.8877	29.2375	33.4766
CVS049643CLIU	2022-01-28	X_Gävleborg	POSITIVE	Omicron (BA.1) POSITIVE	22.1964	23.6856	28.7938
CVS049644CLIU	2022-01-27	X_Gävleborg	POSITIVE	Omicron (BA.1) POSITIVE	34.7858	38.0426	32.0218
CVS049645CLIU	2022-02-03	X_Gävleborg	POSITIVE	Omicron (BA.1) POSITIVE	26.1937	27.7888	30.3309
CVS049646CLIU	2022-03-02	S_Värmland	POSITIVE	Omicron (BA.1) NEGATIVE	19.7295	Undetermined	28.5947
CVS049647CLIU	2022-02-03	W_Dalarna	NEGATIVE		Undetermined	Undetermined	33.7152
CVS049648CLIU	2022-02-11	X_Gävleborg	POSITIVE	Omicron (BA.1) NEGATIVE	21.7973	Undetermined	35.5485
CVS049649CLIU	2022-01-26	F_Jönköping	POSITIVE	Omicron (BA.1) POSITIVE	26.0371	29.6957	33.231
CVS049650CLIU	2022-02-01	X_Gävleborg	POSITIVE	Omicron (BA.1) POSITIVE	30.5542	33.5882	30.2622
CVS049651CLIU	2022-01-29	F_Jönköping	POSITIVE	Omicron (BA.1) POSITIVE	23.9144	25.0719	28.5628
CVS049652CLIU	2022-01-30	U_Västmanland	POSITIVE	Omicron (BA.1) POSITIVE	29.3506	30.3718	34.6259
CVS049653CLIU	2022-01-27	U_Västmanland	POSITIVE	Omicron (BA.1) NEGATIVE	18.6232	Undetermined	32.3195
CVS049654CLIU	2022-02-05	U_Västmanland	POSITIVE	Omicron (BA.1) POSITIVE	26.8114	29.1544	29.9913
CVS049655CLIU	2022-02-03	W_Dalarna	POSITIVE	Omicron (BA.1) NEGATIVE	27.8419	Undetermined	35.3992
CVS049656CLIU	2022-01-30	C_Uppsala	POSITIVE	Omicron (BA.1) POSITIVE	25.9933	26.9721	25.3147
CVS049657CLIU	2022-02-03	U_Västmanland	NEGATIVE		Undetermined	Undetermined	31.292
CVS049658CLIU	2022-02-01	W_Dalarna	NEGATIVE		Undetermined	Undetermined	31.8897
CVS049659CLIU	2022-01-29	S_Värmland	NEGATIVE		Undetermined	Undetermined	30.9535
CVS049660CLIU	2022-02-02	G_Kronoberg	POSITIVE	Omicron (BA.1) NEGATIVE	22.1115	Undetermined	33.2408
CVS049661CLIU	2022-02-09	G_Kronoberg	POSITIVE	Omicron (BA.1) NEGATIVE	26.1387	Undetermined	29.4763
CVS049662CLIU	2022-02-09	W_Dalarna	POSITIVE	Omicron (BA.1) POSITIVE	22.3933	23.2488	28.5616
CVS049663CLIU	2022-02-02	W_Dalarna	POSITIVE	Omicron (BA.1) POSITIVE	26.7721	29.1477	32.9919
CVS049664CLIU	2022-02-03	G_Kronoberg	NEGATIVE		Undetermined	Undetermined	33.3168
CVS049665CLIU	2022-02-02	C_Uppsala	POSITIVE	Omicron (BA.1) POSITIVE	25.6669	26.5778	25.8489
CVS049666CLIU	2022-01-29	S_Värmland	NEGATIVE		Undetermined	Undetermined	33.6694
CVS049667CLIU	2022-02-03	G_Kronoberg	NEGATIVE		Undetermined	Undetermined	36.9168
CVS049668CLIU	2022-01-28	W_Dalarna	NEGATIVE		Undetermined	Undetermined	30.5504
CVS049669CLIU	2022-01-27	G_Kronoberg	POSITIVE	Omicron (BA.1) NEGATIVE	24.1197	Undetermined	35.8656
CVS049670CLIU	2022-02-08	W_Dalarna	POSITIVE	Omicron (BA.1) POSITIVE	23.6194	25.3624	28.0513
CVS049671CLIU	2022-02-02	S_Värmland	NEGATIVE		Undetermined	Undetermined	33.1661
CVS049672CLIU	2022-03-01	S_Värmland	NEGATIVE		Undetermined	Undetermined	32.517
CVS049673CLIU	2022-01-28	W_Dalarna	NEGATIVE		Undetermined	Undetermined	34.8318
CVS049674CLIU	2022-02-04	G_Kronoberg	POSITIVE	Omicron (BA.1) NEGATIVE	22.2949	Undetermined	29.417
CVS049675CLIU	2022-02-11	W_Dalarna	POSITIVE	Omicron (BA.1) POSITIVE	26.9986	29.615	30.8533
CVS049676CLIU	2022-02-05	Z_Jämtland/Härjedalen	NEGATIVE		Undetermined	Undetermined	31.6701
CVS049677CLIU	2022-02-01	W_Dalarna	POSITIVE	Omicron (BA.1) POSITIVE	31.6353	33.7898	30.3166
CVS049678CLIU	2022-01-26	Y_Västernorrland	NEGATIVE		Undetermined	Undetermined	27.6222
CVS049679CLIU	2022-02-03	Y_Västernorrland	POSITIVE	Omicron (BA.1) NEGATIVE	35.6306	Undetermined	34.2755
CVS049680CLIU	2022-02-02	F_Jönköping	POSITIVE	Omicron (BA.1) NEGATIVE	22.5172	Undetermined	31.5911
CVS049681CLIU	2022-01-29	G_Kronoberg	POSITIVE	Omicron (BA.1) NEGATIVE	27.8142	Undetermined	35.5179
CVS049682CLIU	2022-01-27	X_Gävleborg	POSITIVE	Omicron (BA.1) POSITIVE	19.7226	21.2161	32.4831
CVS049683CLIU	2022-01-28	X_Gävleborg	NEGATIVE		Undetermined	Undetermined	29.3356
CVS049684CLIU	2022-02-01	X_Gävleborg	NEGATIVE		Undetermined	Undetermined	34.3203
CVS049685CLIU	2022-01-28	W_Dalarna	NEGATIVE		Undetermined	Undetermined	32.1323
CVS049686CLIU	2022-02-02	G_Kronoberg	POSITIVE	Omicron (BA.1) NEGATIVE	23.2378	Undetermined	31.5265
CVS049687CLIU	2022-02-03	G_Kronoberg	NEGATIVE		Undetermined	Undetermined	29.9155
CVS049688CLIU	2022-01-27	W_Dalarna	POSITIVE	Omicron (BA.1) POSITIVE	28.4699	29.8737	30.945
CVS049689CLIU	2022-03-02	X_Gävleborg	POSITIVE	Omicron (BA.1) NEGATIVE	31.4752	Undetermined	32.2679
CVS049690CLIU	2022-02-08	G_Kronoberg	POSITIVE	Omicron (BA.1) NEGATIVE	24.0495	Undetermined	29.5346
CVS049691CLIU	2022-03-01	W_Dalarna	POSITIVE	Omicron (BA.1) POSITIVE	22.6948	25.7199	31.6498
CVS049692CLIU	2022-02-01	W_Dalarna	POSITIVE	Omicron (BA.1) POSITIVE	29.8268	32.4188	28.0442
CVS049693CLIU	2022-03-02	S_Värmland	POSITIVE	Omicron (BA.1) NEGATIVE	28.9262	Undetermined	35.3149
CVS049694CLIU	2022-02-11	U_Västmanland	NEGATIVE		Undetermined	Undetermined	29.1539
CVS049695CLIU	2022-02-04	G_Kronoberg	POSITIVE	Omicron (BA.1) NEGATIVE	29.8724	Undetermined	35.4043
CVS049696CLIU	2022-02-04	W_Dalarna	NEGATIVE		Undetermined	Undetermined	29.4173
CVS049697CLIU	2022-01-29	U_Västmanland	POSITIVE	Omicron (BA.1) POSITIVE	23.3467	23.9941	31.4375
CVS049698CLIU	2022-02-02	G_Kronoberg	POSITIVE	Omicron (BA.1) NEGATIVE	22.0929	Undetermined	29.5205
CVS049699CLIU	2022-02-08	W_Dalarna	POSITIVE	Omicron (BA.1) POSITIVE	19.3951	22.5853	30.3387
CVS049700CLIU	2022-01-27	Z_Jämtland/Härjedalen	POSITIVE	Omicron (BA.1) NEGATIVE	24.8176	Undetermined	34.4467
CVS049701CLIU	2022-01-27	U_Västmanland	POSITIVE	Omicron (BA.1) NEGATIVE	27.6608	Undetermined	26.9898
CVS049702CLIU	2022-02-05	X_Gävleborg	NEGATIVE		Undetermined	Undetermined	31.6304
CVS049703CLIU	2022-02-18	W_Dalarna	NEGATIVE		Undetermined	Undetermined	33.3255
CVS049704CLIU	2022-01-28	U_Västmanland	POSITIVE	Omicron (BA.1) POSITIVE	21.8668	26.2861	32.3125
CVS049705CLIU	2022-02-15	U_Västmanland	POSITIVE	Omicron (BA.1) NEGATIVE	21.4316	Undetermined	39.2363
CVS049706CLIU	2022-03-08	U_Västmanland	POSITIVE	Omicron (BA.1) NEGATIVE	21.179	Undetermined	27.9371
CVS049707CLIU	2022-01-28	G_Kronoberg	POSITIVE	Omicron (BA.1) NEGATIVE	25.2179	Undetermined	32.1947
CVS049708CLIU	2022-01-27	Z_Jämtland/Härjedalen	NEGATIVE		Undetermined	Undetermined	31.6269
CVS049709CLIU	2022-02-01	W_Dalarna	NEGATIVE		Undetermined	Undetermined	31.0418
CVS049710CLIU	2022-02-01	U_Västmanland	NEGATIVE		Undetermined	Undetermined	34.9719
CVS049711CLIU	2022-02-03	C_Uppsala	NEGATIVE		Undetermined	Undetermined	26.1248
CVS049712CLIU	2022-01-27	C_Uppsala	POSITIVE	Omicron (BA.1) POSITIVE	27.7561	28.9389	30.0675
CVS049713CLIU	2022-02-03	W_Dalarna	POSITIVE	Omicron (BA.1) NEGATIVE	23.4416	Undetermined	32.0102
CVS049714CLIU	2022-01-30	W_Dalarna	POSITIVE	Omicron (BA.1) NEGATIVE	21.6449	Undetermined	34.4119
CVS049715CLIU	2022-02-02	S_Värmland	POSITIVE	Omicron (BA.1) NEGATIVE	35.5949	Undetermined	37.8205
CVS049716CLIU	2022-02-03	G_Kronoberg	NEGATIVE		Undetermined	Undetermined	31.6015
CVS049717CLIU	2022-02-05	X_Gävleborg	NEGATIVE		Undetermined	Undetermined	30.3129
CVS049718CLIU	2022-02-05	W_Dalarna	NEGATIVE		Undetermined	Undetermined	29.8313
CVS049719CLIU	2022-02-01	F_Jönköping	POSITIVE	Omicron (BA.1) NEGATIVE	25.4291	Undetermined	29.9151
CVS049720CLIU	2022-02-23	W_Dalarna	NEGATIVE		Undetermined	Undetermined	38.6183
CVS049721CLIU	2022-02-04	Z_Jämtland/Härjedalen	NEGATIVE		Undetermined	Undetermined	30.1755
CVS049722CLIU	2022-01-28	C_Uppsala	POSITIVE	Omicron (BA.1) NEGATIVE	21.0733	Undetermined	26.5981
CVS049723CLIU	2022-02-01	G_Kronoberg	NEGATIVE		Undetermined	Undetermined	29.2075
CVS049724CLIU	2022-01-27	S_Värmland	NEGATIVE		Undetermined	Undetermined	32.94
CVS049725CLIU	2022-02-05	C_Uppsala	POSITIVE	Omicron (BA.1) POSITIVE	21.3507	22.9138	28.0854
CVS049726CLIU	2022-02-02	F_Jönköping	NEGATIVE		Undetermined	Undetermined	28.3832
CVS049727CLIU	2022-02-01	Z_Jämtland/Härjedalen	NEGATIVE		Undetermined	Undetermined	27.8156
CVS049728CLIU	2022-01-31	S_Värmland	POSITIVE	Omicron (BA.1) POSITIVE	20.9596	23.3122	32.1222
CVS049729CLIU	2022-02-08	Z_Jämtland/Härjedalen	NEGATIVE		Undetermined	Undetermined	33.425
CVS049730CLIU	2022-02-01	X_Gävleborg	NEGATIVE		Undetermined	Undetermined	32.9452
CVS049731CLIU	2022-02-01	C_Uppsala	POSITIVE	Omicron (BA.1) POSITIVE	29.6263	31.2445	29.2997
CVS049732CLIU	2022-01-26	F_Jönköping	POSITIVE	Omicron (BA.1) NEGATIVE	17.0387	Undetermined	30.4306
CVS049733CLIU	2022-02-03	G_Kronoberg	POSITIVE	Omicron (BA.1) POSITIVE	21.8547	23.7626	34.1909
CVS049734CLIU	2022-01-29	X_Gävleborg	NEGATIVE		Undetermined	Undetermined	33.2472
CVS049735CLIU	2022-02-15	X_Gävleborg	NEGATIVE		Undetermined	Undetermined	34.7567
CVS049736CLIU	2022-01-28	X_Gävleborg	NEGATIVE		Undetermined	Undetermined	29.053
CVS049737CLIU	2022-02-03	W_Dalarna	POSITIVE	Omicron (BA.1) POSITIVE	26.2973	27.2116	31.3046
CVS049738CLIU	2022-01-27	G_Kronoberg	POSITIVE	Omicron (BA.1) NEGATIVE	26.2899	Undetermined	35.6484
CVS049739CLIU	2022-01-29	Y_Västernorrland	NEGATIVE		Undetermined	Undetermined	33.8445
CVS049740CLIU	2022-02-17	U_Västmanland	NEGATIVE		Undetermined	Undetermined	33.2246
CVS049741CLIU	2022-02-04	Z_Jämtland/Härjedalen	NEGATIVE		Undetermined	Undetermined	32.2332
CVS049742CLIU	2022-01-27	G_Kronoberg	POSITIVE	Omicron (BA.1) NEGATIVE	23.3403	Undetermined	24.8
CVS049743CLIU	2022-01-28	S_Värmland	POSITIVE	Omicron (BA.1) POSITIVE	24.5522	25.9266	30.0796
CVS049744CLIU	2022-03-01	X_Gävleborg	NEGATIVE		Undetermined	Undetermined	29
CVS049745CLIU	2022-02-01	Y_Västernorrland	NEGATIVE		Undetermined	Undetermined	33.9201
CVS049746CLIU	2022-02-09	W_Dalarna	POSITIVE	Omicron (BA.1) NEGATIVE	24.9774	Undetermined	33.9437
CVS049747CLIU	2022-01-26	F_Jönköping	POSITIVE	Omicron (BA.1) NEGATIVE	24.3426	Undetermined	32.0988
CVS049748CLIU	2022-02-22	Y_Västernorrland	NEGATIVE		Undetermined	Undetermined	29.9717
CVS049749CLIU	2022-01-28	G_Kronoberg	NEGATIVE		Undetermined	Undetermined	31.7873
CVS049750CLIU	2022-01-28	U_Västmanland	NEGATIVE		Undetermined	Undetermined	32.2273
CVS049751CLIU	2022-02-03	G_Kronoberg	POSITIVE	Omicron (BA.1) NEGATIVE	29.1281	Undetermined	31.6711
CVS049752CLIU	2022-02-10	X_Gävleborg	NEGATIVE		Undetermined	Undetermined	33.1007
CVS049753CLIU	2022-02-08	Z_Jämtland/Härjedalen	POSITIVE	Omicron (BA.1) NEGATIVE	24.1898	Undetermined	33.4096
CVS049754CLIU	2022-02-11	Z_Jämtland/Härjedalen	NEGATIVE		Undetermined	Undetermined	32.4271
CVS049755CLIU	2022-02-01	Y_Västernorrland	NEGATIVE		Undetermined	Undetermined	34.6188
CVS049756CLIU	2022-02-05	X_Gävleborg	NEGATIVE		Undetermined	Undetermined	29.8721
CVS049757CLIU	2022-02-02	Z_Jämtland/Härjedalen	NEGATIVE		Undetermined	Undetermined	32.4844
CVS049758CLIU	2022-02-02	Z_Jämtland/Härjedalen	POSITIVE	Omicron (BA.1) NEGATIVE	34.8782	Undetermined	30.6078
CVS049759CLIU	2022-01-27	U_Västmanland	POSITIVE	Omicron (BA.1) POSITIVE	21.1135	22.6365	30.516
CVS049760CLIU	2022-02-22	X_Gävleborg	POSITIVE	Omicron (BA.1) NEGATIVE	21.0161	Undetermined	30.5956
CVS049761CLIU	2022-02-18	Y_Västernorrland	POSITIVE	Omicron (BA.1) NEGATIVE	26.4737	Undetermined	30.0755
CVS049762CLIU	2022-01-28	X_Gävleborg	NEGATIVE		Undetermined	Undetermined	31.8021
CVS049763CLIU	2022-01-31	U_Västmanland	NEGATIVE		Undetermined	Undetermined	31.4544
CVS049764CLIU	2022-01-31	S_Värmland	NEGATIVE		Undetermined	Undetermined	35.0428
CVS049765CLIU	2022-02-02	G_Kronoberg	POSITIVE	Omicron (BA.1) NEGATIVE	24.3208	Undetermined	29.4897
CVS049766CLIU	2022-02-04	F_Jönköping	NEGATIVE		Undetermined	Undetermined	30.2533
CVS049767CLIU	2022-02-08	U_Västmanland	POSITIVE	Omicron (BA.1) POSITIVE	24.7849	31.8004	30.8651
CVS049768CLIU	2022-01-28	X_Gävleborg	NEGATIVE		Undetermined	Undetermined	33.7298
CVS049769CLIU	2022-02-02	X_Gävleborg	NEGATIVE		Undetermined	Undetermined	27.5698
CVS049770CLIU	2022-02-01	X_Gävleborg	POSITIVE	Omicron (BA.1) NEGATIVE	25.8504	Undetermined	35.3223
CVS049771CLIU	2022-02-02	G_Kronoberg	POSITIVE	Omicron (BA.1) NEGATIVE	23.3807	Undetermined	29.0577
CVS049772CLIU	2022-02-01	G_Kronoberg	POSITIVE	Omicron (BA.1) POSITIVE	28.412	31.1405	33.5976
CVS049773CLIU	2022-02-08	X_Gävleborg	POSITIVE	Omicron (BA.1) NEGATIVE	29.387	Undetermined	30.2653
CVS049774CLIU	2022-01-28	S_Värmland	NEGATIVE		Undetermined	Undetermined	31.3456
CVS049775CLIU	2022-02-01	U_Västmanland	NEGATIVE		Undetermined	Undetermined	29.8146
CVS049776CLIU	2022-02-01	Y_Västernorrland	POSITIVE	Omicron (BA.1) POSITIVE	35.2361	39.8836	32.1608
CVS049777CLIU	2022-02-08	X_Gävleborg	POSITIVE	Omicron (BA.1) NEGATIVE	28.0742	Undetermined	29.7124
CVS049778CLIU	2022-01-27	U_Västmanland	POSITIVE	Omicron (BA.1) NEGATIVE	28.3671	Undetermined	33.0809
CVS049779CLIU	2022-01-30	X_Gävleborg	NEGATIVE		Undetermined	Undetermined	32.9559
CVS049780CLIU	2022-02-15	U_Västmanland	POSITIVE	Omicron (BA.1) NEGATIVE	25.8291	Undetermined	32.9326
CVS049781CLIU	2022-02-01	S_Värmland	NEGATIVE		Undetermined	Undetermined	31.3403
CVS049782CLIU	2022-02-18	X_Gävleborg	POSITIVE	Omicron (BA.1) NEGATIVE	23.4821	Undetermined	31.0274
CVS049783CLIU	2022-01-28	S_Värmland	POSITIVE	Omicron (BA.1) NEGATIVE	25.2661	Undetermined	33.0307
CVS049784CLIU	2022-01-27	U_Västmanland	NEGATIVE		Undetermined	Undetermined	30.6644
CVS049785CLIU	2022-02-22	S_Värmland	POSITIVE	Omicron (BA.1) NEGATIVE	32.9923	Undetermined	27.4554
CVS049786CLIU	2022-02-05	X_Gävleborg	POSITIVE	Omicron (BA.1) NEGATIVE	27.4788	Undetermined	31.4836
CVS049787CLIU	2022-01-31	U_Västmanland	POSITIVE	Omicron (BA.1) POSITIVE	32.3083	37.4077	31.0457
CVS049788CLIU	2022-01-29	F_Jönköping	NEGATIVE		Undetermined	Undetermined	30.498
CVS049789CLIU	2022-01-30	U_Västmanland	POSITIVE	Omicron (BA.1) NEGATIVE	21.3632	Undetermined	30.8761
CVS049790CLIU	2022-02-01	Z_Jämtland/Härjedalen	NEGATIVE		Undetermined	Undetermined	31.5369
CVS049791CLIU	2022-01-29	U_Västmanland	POSITIVE	Omicron (BA.1) POSITIVE	17.3712	18.2731	33.3703
CVS049792CLIU	2022-02-02	W_Dalarna	NEGATIVE		Undetermined	Undetermined	34.9318
CVS049793CLIU	2022-01-26	Z_Jämtland/Härjedalen	NEGATIVE		Undetermined	Undetermined	29.1147
CVS049794CLIU	2022-01-28	W_Dalarna	NEGATIVE		Undetermined	Undetermined	33.1989
CVS049795CLIU	2022-01-29	F_Jönköping	POSITIVE	Omicron (BA.1) NEGATIVE	20.8008	Undetermined	39.1166
CVS049796CLIU	2022-03-01	Y_Västernorrland	NEGATIVE		Undetermined	Undetermined	28.011
CVS049797CLIU	2022-01-28	Y_Västernorrland	POSITIVE	Omicron (BA.1) POSITIVE	23.7541	25.624	34.2619
CVS049798CLIU	2022-01-28	W_Dalarna	POSITIVE	Omicron (BA.1) POSITIVE	33.8634	35.9815	29.3748
CVS049799CLIU	2022-01-30	U_Västmanland	NEGATIVE		Undetermined	Undetermined	30.3551
CVS049800CLIU	2022-01-27	F_Jönköping	POSITIVE	Omicron (BA.1) NEGATIVE	30.7026	Undetermined	29.2323
CVS049801CLIU	2022-02-05	S_Värmland	POSITIVE	Omicron (BA.1) NEGATIVE	22.8116	Undetermined	29.421
CVS049802CLIU	2022-02-11	W_Dalarna	NEGATIVE		Undetermined	Undetermined	29.8419
CVS049803CLIU	2022-01-28	Y_Västernorrland	NEGATIVE		Undetermined	Undetermined	29.5054
CVS049804CLIU	2022-02-09	G_Kronoberg	NEGATIVE		Undetermined	Undetermined	31.6118
CVS049805CLIU	2022-02-10	X_Gävleborg	NEGATIVE		Undetermined	Undetermined	30.5034
CVS049806CLIU	2022-01-28	F_Jönköping	NEGATIVE		Undetermined	Undetermined	31.4795
CVS049807CLIU	2022-02-05	W_Dalarna	POSITIVE	Omicron (BA.1) POSITIVE	24.5166	27.5211	31.5167
CVS049808CLIU	2022-02-04	W_Dalarna	POSITIVE	Omicron (BA.1) NEGATIVE	21.8	Undetermined	30.112
CVS049809CLIU	2022-01-29	F_Jönköping	NEGATIVE		Undetermined	Undetermined	33.2276
CVS049810CLIU	2022-02-01	W_Dalarna	POSITIVE	Omicron (BA.1) NEGATIVE	28.5729	Undetermined	36.2174
CVS049811CLIU	2022-01-28	Y_Västernorrland	POSITIVE	Omicron (BA.1) POSITIVE	20.4695	22.5827	29.9408
CVS049812CLIU	2022-01-27	U_Västmanland	NEGATIVE		Undetermined	Undetermined	31.264
CVS049813CLIU	2022-01-27	X_Gävleborg	POSITIVE	Omicron (BA.1) POSITIVE	34.7196	31.1011	28.9506
CVS049814CLIU	2022-02-01	W_Dalarna	NEGATIVE		Undetermined	Undetermined	28.777
CVS049815CLIU	2022-02-09	W_Dalarna	NEGATIVE		Undetermined	Undetermined	29.2676
CVS049816CLIU	2022-02-03	S_Värmland	POSITIVE	Omicron (BA.1) NEGATIVE	29.191	Undetermined	31.5761
CVS049817CLIU	2022-01-26	Y_Västernorrland	POSITIVE	Omicron (BA.1) POSITIVE	29.9555	32.9646	29.8822
CVS049818CLIU	2022-02-04	X_Gävleborg	NEGATIVE		Undetermined	Undetermined	29.7421
CVS049819CLIU	2022-02-02	Z_Jämtland/Härjedalen	POSITIVE	Omicron (BA.1) POSITIVE	27.9406	30.3366	30.1855
CVS049820CLIU	2022-02-03	W_Dalarna	POSITIVE	Omicron (BA.1) POSITIVE	24.1681	25.6649	30.0573
CVS049821CLIU	2022-02-09	Y_Västernorrland	POSITIVE	Omicron (BA.1) NEGATIVE	21.0723	Undetermined	29.97
CVS049822CLIU	2022-01-29	U_Västmanland	POSITIVE	Omicron (BA.1) POSITIVE	25.2875	26.5871	31.9023
CVS049823CLIU	2022-01-29	C_Uppsala	POSITIVE	Omicron (BA.1) POSITIVE	20.1215	21.1291	27.2029
CVS049824CLIU	2022-01-27	W_Dalarna	POSITIVE	Omicron (BA.1) NEGATIVE	35.6301	Undetermined	34.3406
CVS049825CLIU	2022-01-30	U_Västmanland	NEGATIVE		Undetermined	Undetermined	33.2841
CVS049826CLIU	2022-02-01	G_Kronoberg	POSITIVE	Omicron (BA.1) NEGATIVE	22.6218	Undetermined	31.8483
CVS049827CLIU	2022-01-28	C_Uppsala	POSITIVE	Omicron (BA.1) POSITIVE	31.3175	32.6683	26.9062
CVS049828CLIU	2022-01-28	G_Kronoberg	POSITIVE	Omicron (BA.1) NEGATIVE	20.2464	Undetermined	31.3732
CVS049829CLIU	2022-01-28	X_Gävleborg	POSITIVE	Omicron (BA.1) POSITIVE	23.2186	25.3927	33.0426
CVS049830CLIU	2022-01-29	G_Kronoberg	NEGATIVE		Undetermined	Undetermined	30.0202
CVS049831CLIU	2022-02-18	U_Västmanland	NEGATIVE		Undetermined	Undetermined	29.9171
CVS049832CLIU	2022-01-28	G_Kronoberg	NEGATIVE		Undetermined	Undetermined	30.1919
CVS049833CLIU	2022-02-08	W_Dalarna	POSITIVE	Omicron (BA.1) POSITIVE	22.4754	23.663	32.6981
CVS049834CLIU	2022-01-26	Y_Västernorrland	POSITIVE	Omicron (BA.1) POSITIVE	20.2678	21.9655	29.1988
CVS049835CLIU	2022-02-05	Z_Jämtland/Härjedalen	NEGATIVE		Undetermined	Undetermined	31.8918
CVS049836CLIU	2022-02-04	W_Dalarna	NEGATIVE		Undetermined	Undetermined	31.142
CVS049837CLIU	2022-02-18	W_Dalarna	NEGATIVE		Undetermined	Undetermined	28.5246
CVS049838CLIU	2022-02-02	X_Gävleborg	POSITIVE	Omicron (BA.1) NEGATIVE	21.3728	Undetermined	29.4214
CVS049839CLIU	2022-02-03	U_Västmanland	NEGATIVE		Undetermined	Undetermined	34.4172
CVS049840CLIU	2022-02-05	W_Dalarna	POSITIVE	Omicron (BA.1) POSITIVE	27.0448	29.5809	30.1219
CVS049841CLIU	2022-02-05	S_Värmland	NEGATIVE		Undetermined	Undetermined	28.2632
CVS049842CLIU	2022-01-28	X_Gävleborg	NEGATIVE		Undetermined	Undetermined	28.9271
CVS049843CLIU	2022-01-28	U_Västmanland	NEGATIVE		Undetermined	Undetermined	28.874
CVS049844CLIU	2022-01-27	Y_Västernorrland	POSITIVE	Omicron (BA.1) POSITIVE	21.0072	38.736	29.9438
CVS049845CLIU	2022-02-02	S_Värmland	NEGATIVE		Undetermined	Undetermined	29.4634
CVS049846CLIU	2022-03-04	F_Jönköping	NEGATIVE		Undetermined	Undetermined	32.1773
CVS049847CLIU	2022-01-30	C_Uppsala	POSITIVE	Omicron (BA.1) NEGATIVE	26.6637	Undetermined	30.7035
CVS049848CLIU	2022-02-01	Y_Västernorrland	NEGATIVE		Undetermined	Undetermined	28.1727
CVS049849CLIU	2022-01-29	U_Västmanland	NEGATIVE		Undetermined	Undetermined	30.2118
CVS049850CLIU	2022-02-03	W_Dalarna	POSITIVE	Omicron (BA.1) NEGATIVE	20.8653	Undetermined	38.0345
CVS049851CLIU	2022-01-28	U_Västmanland	NEGATIVE		Undetermined	Undetermined	34.3697
CVS049852CLIU	2022-02-03	G_Kronoberg	POSITIVE	Omicron (BA.1) NEGATIVE	18.9587	Undetermined	27.7098
CVS049853CLIU	2022-01-29	S_Värmland	NEGATIVE		Undetermined	Undetermined	29.1406
CVS049854CLIU	2022-01-28	F_Jönköping	POSITIVE	Omicron (BA.1) NEGATIVE	22.005	Undetermined	30.7259
CVS049855CLIU	2022-02-02	X_Gävleborg	POSITIVE	Omicron (BA.1) NEGATIVE	28.2098	Undetermined	31.7426
CVS049856CLIU	2022-02-01	U_Västmanland	NEGATIVE		Undetermined	Undetermined	25.5261
CVS049857CLIU	2022-01-27	W_Dalarna	POSITIVE	Omicron (BA.1) POSITIVE	27.3494	28.234	30.4514
CVS049858CLIU	2022-01-31	S_Värmland	NEGATIVE		Undetermined	Undetermined	33.4037
CVS049859CLIU	2022-02-08	Z_Jämtland/Härjedalen	NEGATIVE		Undetermined	Undetermined	33.5014
CVS049860CLIU	2022-01-29	G_Kronoberg	POSITIVE	Omicron (BA.1) NEGATIVE	21.368	Undetermined	29.4159
CVS049861CLIU	2022-02-09	X_Gävleborg	POSITIVE	Omicron (BA.1) POSITIVE	25.7232	27.3167	33.0098
CVS049862CLIU	2022-01-28	W_Dalarna	NEGATIVE		Undetermined	Undetermined	30.2635
CVS049863CLIU	2022-02-15	F_Jönköping	POSITIVE	Omicron (BA.1) NEGATIVE	17.714	Undetermined	35.1621
CVS049864CLIU	2022-02-15	G_Kronoberg	POSITIVE	Omicron (BA.1) NEGATIVE	27.1068	Undetermined	28.4204
CVS049865CLIU	2022-03-05	W_Dalarna	NEGATIVE		Undetermined	Undetermined	35.555
CVS049866CLIU	2022-02-04	X_Gävleborg	NEGATIVE		Undetermined	Undetermined	30.9265
CVS049867CLIU	2022-02-17	Z_Jämtland/Härjedalen	POSITIVE	Omicron (BA.1) NEGATIVE	29.181	Undetermined	34.7653
CVS049868CLIU	2022-01-27	F_Jönköping	NEGATIVE		Undetermined	Undetermined	35.7077
CVS049869CLIU	2022-03-04	Y_Västernorrland	NEGATIVE		Undetermined	Undetermined	31.31
CVS049870CLIU	2022-01-27	W_Dalarna	POSITIVE	Omicron (BA.1) POSITIVE	22.3948	24.567	30.79
CVS049871CLIU	2022-01-29	Y_Västernorrland	POSITIVE	Omicron (BA.1) POSITIVE	19.0867	20.7204	29.9321
CVS049872CLIU	2022-03-05	X_Gävleborg	POSITIVE	Omicron (BA.1) NEGATIVE	24.4312	Undetermined	32.1718
CVS049873CLIU	2022-01-27	C_Uppsala	NEGATIVE		Undetermined	Undetermined	25.9065
CVS049874CLIU	2022-01-27	F_Jönköping	NEGATIVE		Undetermined	Undetermined	26.7012
CVS049875CLIU	2022-01-28	G_Kronoberg	POSITIVE	Omicron (BA.1) NEGATIVE	21.9037	Undetermined	32.106
CVS049876CLIU	2022-01-28	C_Uppsala	POSITIVE	Omicron (BA.1) POSITIVE	28.3915	29.1379	32.0618
CVS049877CLIU	2022-01-30	S_Värmland	POSITIVE	Omicron (BA.1) NEGATIVE	23.1541	Undetermined	32.7594
CVS049878CLIU	2022-01-27	G_Kronoberg	NEGATIVE		Undetermined	Undetermined	30.1147
CVS049879CLIU	2022-02-03	W_Dalarna	POSITIVE	Omicron (BA.1) POSITIVE	30.5577	32.2676	33.383
CVS049880CLIU	2022-01-29	G_Kronoberg	NEGATIVE		Undetermined	Undetermined	32.5273
CVS049881CLIU	2022-01-29	X_Gävleborg	POSITIVE	Omicron (BA.1) POSITIVE	22.2497	23.5367	33.5028
CVS049882CLIU	2022-01-27	C_Uppsala	NEGATIVE		Undetermined	Undetermined	27.7963
CVS049883CLIU	2022-02-03	Z_Jämtland/Härjedalen	POSITIVE	Omicron (BA.1) NEGATIVE	22.3453	Undetermined	32.8584
CVS049884CLIU	2022-01-29	C_Uppsala	NEGATIVE		Undetermined	Undetermined	26.3866
CVS049885CLIU	2022-02-22	W_Dalarna	NEGATIVE		Undetermined	Undetermined	35.8914
CVS049886CLIU	2022-01-26	F_Jönköping	NEGATIVE		Undetermined	Undetermined	32.8304
CVS049887CLIU	2022-01-29	W_Dalarna	NEGATIVE		Undetermined	Undetermined	31.8508
CVS049888CLIU	2022-01-26	Z_Jämtland/Härjedalen	NEGATIVE		Undetermined	Undetermined	32.2026
CVS049889CLIU	2022-02-08	C_Uppsala	POSITIVE	Omicron (BA.1) POSITIVE	27.8401	28.4212	27.7221
CVS049890CLIU	2022-02-11	U_Västmanland	POSITIVE	Omicron (BA.1) NEGATIVE	27.7018	Undetermined	33.0039
CVS049891CLIU	2022-01-27	X_Gävleborg	POSITIVE	Omicron (BA.1) NEGATIVE	20.5366	Undetermined	27.1125
CVS049892CLIU	2022-02-08	U_Västmanland	NEGATIVE		Undetermined	Undetermined	33.664
CVS049893CLIU	2022-02-04	Z_Jämtland/Härjedalen	NEGATIVE		Undetermined	Undetermined	33.5899
CVS049894CLIU	2022-01-28	W_Dalarna	POSITIVE	Omicron (BA.1) POSITIVE	20.1204	21.2841	31.266
CVS049895CLIU	2022-02-10	Z_Jämtland/Härjedalen	NEGATIVE		Undetermined	Undetermined	30.1337
CVS049896CLIU	2022-02-08	G_Kronoberg	POSITIVE	Omicron (BA.1) NEGATIVE	24.8158	Undetermined	27.9441
CVS049897CLIU	2022-02-01	G_Kronoberg	POSITIVE	Omicron (BA.1) NEGATIVE	22.1516	Undetermined	36.2506
CVS049898CLIU	2022-02-02	F_Jönköping	NEGATIVE		Undetermined	Undetermined	35.737
CVS049899CLIU	2022-02-01	F_Jönköping	POSITIVE	Omicron (BA.1) POSITIVE	28.3112	33.0473	30.0793
CVS049900CLIU	2022-01-29	W_Dalarna	POSITIVE	Omicron (BA.1) NEGATIVE	29.9002	Undetermined	28.2006
CVS049901CLIU	2022-01-30	X_Gävleborg	NEGATIVE		Undetermined	Undetermined	34.7487
CVS049902CLIU	2022-02-05	X_Gävleborg	POSITIVE	Omicron (BA.1) POSITIVE	29.9644	32.4346	34.5389
CVS049903CLIU	2022-02-15	G_Kronoberg	NEGATIVE		Undetermined	Undetermined	29.5343
CVS049904CLIU	2022-01-27	Y_Västernorrland	POSITIVE	Omicron (BA.1) POSITIVE	28.7808	30.7357	29.5345
CVS049905CLIU	2022-01-26	F_Jönköping	POSITIVE	Omicron (BA.1) NEGATIVE	21.2064	Undetermined	36.997
CVS049906CLIU	2022-01-29	X_Gävleborg	NEGATIVE		Undetermined	Undetermined	29.9079
CVS049907CLIU	2022-02-03	W_Dalarna	NEGATIVE		Undetermined	Undetermined	33.0375
CVS049908CLIU	2022-02-20	U_Västmanland	POSITIVE	Omicron (BA.1) NEGATIVE	23.0116	Undetermined	31.9103
CVS049909CLIU	2022-02-01	W_Dalarna	POSITIVE	Omicron (BA.1) POSITIVE	21.4986	22.6215	29.5097
CVS049910CLIU	2022-01-27	U_Västmanland	NEGATIVE		Undetermined	Undetermined	29.6123
CVS049911CLIU	2022-01-28	X_Gävleborg	NEGATIVE		Undetermined	Undetermined	28.5603
CVS049912CLIU	2022-02-11	S_Värmland	NEGATIVE		Undetermined	Undetermined	30.2576
CVS049913CLIU	2022-02-16	Y_Västernorrland	POSITIVE	Omicron (BA.1) POSITIVE	25.0612	27.2915	28.9912
CVS049914CLIU	2022-02-02	U_Västmanland	POSITIVE	Omicron (BA.1) NEGATIVE	22.8412	Undetermined	32.3658
CVS049915CLIU	2022-01-27	Z_Jämtland/Härjedalen	POSITIVE	Omicron (BA.1) NEGATIVE	29.3969	Undetermined	27.9891
CVS049916CLIU	2022-02-15	U_Västmanland	POSITIVE	Omicron (BA.1) NEGATIVE	24.0068	Undetermined	31.7578
CVS049917CLIU	2022-01-27	G_Kronoberg	POSITIVE	Omicron (BA.1) POSITIVE	21.488	22.7531	33.1031
CVS049918CLIU	2022-02-05	G_Kronoberg	POSITIVE	Omicron (BA.1) NEGATIVE	25.4135	Undetermined	37.1009
CVS049919CLIU	2022-02-01	Y_Västernorrland	POSITIVE	Omicron (BA.1) NEGATIVE	25.0643	Undetermined	29.4984
CVS049920CLIU	2022-02-05	W_Dalarna	POSITIVE	Omicron (BA.1) NEGATIVE	23.0002	Undetermined	30.3299
CVS049921CLIU	2022-01-29	S_Värmland	POSITIVE	Omicron (BA.1) NEGATIVE	23.603	Undetermined	30.0079
CVS049922CLIU	2022-01-28	S_Värmland	POSITIVE	Omicron (BA.1) NEGATIVE	25.653	Undetermined	29.6604
CVS049923CLIU	2022-02-17	W_Dalarna	NEGATIVE		Undetermined	Undetermined	32.5956
CVS049924CLIU	2022-02-11	AAA_Avonova	NEGATIVE		Undetermined	Undetermined	32.1351
CVS049925CLIU	2022-02-15	Z_Jämtland/Härjedalen	NEGATIVE		Undetermined	Undetermined	28.1527
CVS049926CLIU	2022-02-17	AAA_ABC_Labs	NEGATIVE		Undetermined	Undetermined	30.3876
CVS049927CLIU	2022-02-03	U_Västmanland	POSITIVE	Omicron (BA.1) POSITIVE	22.0521	23.8188	33.6619
CVS049928CLIU	2022-02-19	AAA_ABC_Labs	NEGATIVE		Undetermined	Undetermined	34.2915
CVS049929CLIU	2022-02-08	U_Västmanland	NEGATIVE		Undetermined	Undetermined	31.9213
CVS049930CLIU	2022-01-31	U_Västmanland	NEGATIVE		Undetermined	Undetermined	30.8609
CVS049931CLIU	2022-01-27	F_Jönköping	POSITIVE	Omicron (BA.1) NEGATIVE	21.7106	Undetermined	27.55
CVS049932CLIU	2022-02-01	S_Värmland	POSITIVE	Omicron (BA.1) POSITIVE	24.6473	27.931	28.7348
CVS049933CLIU	2022-02-02	C_Uppsala	NEGATIVE		Undetermined	Undetermined	27.4558
CVS049934CLIU	2022-02-04	G_Kronoberg	POSITIVE	Omicron (BA.1) NEGATIVE	19.7904	Undetermined	27.3816
CVS049935CLIU	2022-02-08	X_Gävleborg	NEGATIVE		Undetermined	Undetermined	32.9825
CVS049936CLIU	2022-02-03	U_Västmanland	NEGATIVE		Undetermined	Undetermined	32.637
CVS049937CLIU	2022-02-08	U_Västmanland	POSITIVE	Omicron (BA.1) POSITIVE	31.5695	34.7477	35.7394
CVS049938CLIU	2022-02-08	U_Västmanland	POSITIVE	Omicron (BA.1) NEGATIVE	19.3543	Undetermined	34.3455
CVS049939CLIU	2022-02-05	W_Dalarna	NEGATIVE		Undetermined	Undetermined	29.092
CVS049940CLIU	2022-01-28	W_Dalarna	POSITIVE	Omicron (BA.1) NEGATIVE	23.6934	Undetermined	31.5808
CVS049941CLIU	2022-02-01	X_Gävleborg	POSITIVE	Omicron (BA.1) POSITIVE	30.6362	33.9985	37.0587
CVS049942CLIU	2022-01-29	U_Västmanland	NEGATIVE		Undetermined	Undetermined	30.0351
CVS049943CLIU	2022-02-09	G_Kronoberg	POSITIVE	Omicron (BA.1) NEGATIVE	23.6987	Undetermined	31.7002
CVS049944CLIU	2022-02-01	Y_Västernorrland	NEGATIVE		Undetermined	Undetermined	31.8574
CVS049945CLIU	2022-01-27	X_Gävleborg	POSITIVE	Omicron (BA.1) POSITIVE	24.8627	27.4428	32.9051
CVS049946CLIU	2022-02-08	F_Jönköping	NEGATIVE		Undetermined	Undetermined	28.3962
CVS049947CLIU	2022-02-11	W_Dalarna	NEGATIVE		Undetermined	Undetermined	34.8844
CVS049948CLIU	2022-03-01	Z_Jämtland/Härjedalen	POSITIVE	Omicron (BA.1) NEGATIVE	21.9822	Undetermined	29.9278
CVS049949CLIU	2022-02-02	Y_Västernorrland	NEGATIVE		Undetermined	Undetermined	31.1531
CVS049950CLIU	2022-02-04	S_Värmland	NEGATIVE		Undetermined	Undetermined	32.8015
CVS049951CLIU	2022-01-27	S_Värmland	POSITIVE	Omicron (BA.1) POSITIVE	28.2623	30.9305	31.4031
CVS049952CLIU	2022-01-27	S_Värmland	NEGATIVE		Undetermined	Undetermined	30.4425
CVS049953CLIU	2022-02-05	W_Dalarna	POSITIVE	Omicron (BA.1) POSITIVE	29.642	31.6585	31.6299
CVS049954CLIU	2022-01-28	X_Gävleborg	POSITIVE	Omicron (BA.1) POSITIVE	25.5823	28.8368	27.3098
CVS049955CLIU	2022-02-04	F_Jönköping	POSITIVE	Omicron (BA.1) NEGATIVE	28.4088	Undetermined	29.5883
CVS049956CLIU	2022-01-27	U_Västmanland	POSITIVE	Omicron (BA.1) NEGATIVE	20.9122	Undetermined	31.2376
CVS049957CLIU	2022-02-01	W_Dalarna	NEGATIVE		Undetermined	Undetermined	32.3952
CVS049958CLIU	2022-02-08	W_Dalarna	NEGATIVE		Undetermined	Undetermined	30.8325
CVS049959CLIU	2022-01-28	G_Kronoberg	POSITIVE	Omicron (BA.1) POSITIVE	26.1483	27.8917	31.3272
CVS049960CLIU	2022-02-09	W_Dalarna	POSITIVE	Omicron (BA.1) POSITIVE	27.4239	28.5714	34.8993
CVS049961CLIU	2022-02-02	U_Västmanland	NEGATIVE		Undetermined	Undetermined	35.991
CVS049962CLIU	2022-01-29	C_Uppsala	POSITIVE	Omicron (BA.1) POSITIVE	32.5596	32.6163	27.6604
CVS049963CLIU	2022-02-12	U_Västmanland	POSITIVE	Omicron (BA.1) NEGATIVE	32.4466	Undetermined	33.0822
CVS049964CLIU	2022-01-28	W_Dalarna	NEGATIVE		Undetermined	Undetermined	29.2957
CVS049965CLIU	2022-02-08	G_Kronoberg	NEGATIVE		Undetermined	Undetermined	30.5168
CVS049966CLIU	2022-02-08	S_Värmland	NEGATIVE		Undetermined	Undetermined	32.9691
CVS049967CLIU	2022-01-28	X_Gävleborg	NEGATIVE		Undetermined	Undetermined	32.0258
CVS049968CLIU	2022-02-10	G_Kronoberg	NEGATIVE		Undetermined	Undetermined	29.9548
CVS049969CLIU	2022-01-27	W_Dalarna	POSITIVE	Omicron (BA.1) NEGATIVE	17.0689	Undetermined	28.771
CVS049970CLIU	2022-01-29	S_Värmland	POSITIVE	Omicron (BA.1) NEGATIVE	22.9854	Undetermined	31.4619
CVS049971CLIU	2022-02-06	S_Värmland	POSITIVE	Omicron (BA.1) NEGATIVE	17.0237	Undetermined	28.3636
CVS049972CLIU	2022-01-29	G_Kronoberg	NEGATIVE		Undetermined	Undetermined	25.8998
CVS049973CLIU	2022-02-18	S_Värmland	NEGATIVE		Undetermined	Undetermined	32.3911
CVS049974CLIU	2022-01-29	U_Västmanland	NEGATIVE		Undetermined	Undetermined	32.7143
CVS049975CLIU	2022-01-28	G_Kronoberg	POSITIVE	Omicron (BA.1) POSITIVE	23.3263	24.3431	31.4578
CVS049976CLIU	2022-02-05	X_Gävleborg	POSITIVE	Omicron (BA.1) POSITIVE	24.2746	25.3152	31.8328
CVS049977CLIU	2022-02-01	F_Jönköping	NEGATIVE		Undetermined	Undetermined	29.4816
CVS049978CLIU	2022-02-04	Z_Jämtland/Härjedalen	POSITIVE	Omicron (BA.1) NEGATIVE	35.2853	Undetermined	26.2943
CVS049979CLIU	2022-01-28	W_Dalarna	NEGATIVE		Undetermined	Undetermined	32.2785
CVS049980CLIU	2022-02-08	Y_Västernorrland	NEGATIVE		Undetermined	Undetermined	31.7883
CVS049981CLIU	2022-01-27	G_Kronoberg	POSITIVE	Omicron (BA.1) NEGATIVE	30.2162	Undetermined	33.4236
CVS049982CLIU	2022-01-27	W_Dalarna	POSITIVE	Omicron (BA.1) NEGATIVE	31.4917	Undetermined	29.4858
CVS049983CLIU	2022-02-02	G_Kronoberg	NEGATIVE		Undetermined	Undetermined	32.3013
CVS049984CLIU	2022-02-02	U_Västmanland	POSITIVE	Omicron (BA.1) NEGATIVE	26.258	Undetermined	30.6129
CVS049985CLIU	2022-01-29	S_Värmland	NEGATIVE		Undetermined	Undetermined	31.2312
CVS049986CLIU	2022-02-03	Y_Västernorrland	POSITIVE	Omicron (BA.1) POSITIVE	26.1493	27.2493	28.9975
CVS049987CLIU	2022-02-01	X_Gävleborg	POSITIVE	Omicron (BA.1) NEGATIVE	26.0625	Undetermined	30.5782
CVS049988CLIU	2022-02-01	G_Kronoberg	POSITIVE	Omicron (BA.1) NEGATIVE	27.5672	Undetermined	32.0861
CVS049989CLIU	2022-01-28	S_Värmland	NEGATIVE		Undetermined	Undetermined	28.3575
CVS049990CLIU	2022-02-22	X_Gävleborg	NEGATIVE		Undetermined	Undetermined	33.7716
CVS049991CLIU	2022-01-28	Y_Västernorrland	POSITIVE	Omicron (BA.1) POSITIVE	31.5384	34.4292	30.1994
CVS049992CLIU	2022-01-27	X_Gävleborg	NEGATIVE		Undetermined	Undetermined	37.4557
CVS049993CLIU	2022-02-05	W_Dalarna	NEGATIVE		Undetermined	Undetermined	30.2137
CVS049994CLIU	2022-02-10	G_Kronoberg	POSITIVE	Omicron (BA.1) NEGATIVE	23.0906	Undetermined	35.8634
CVS049995CLIU	2022-02-01	S_Värmland	NEGATIVE		Undetermined	Undetermined	30.6694
CVS049996CLIU	2022-01-28	G_Kronoberg	POSITIVE	Omicron (BA.1) NEGATIVE	31.9904	Undetermined	29.1992
CVS049997CLIU	2022-02-01	C_Uppsala	POSITIVE	Omicron (BA.1) POSITIVE	29.3643	29.9727	30.1995
CVS049998CLIU	2022-01-28	G_Kronoberg	NEGATIVE		Undetermined	Undetermined	28.1779
CVS049999CLIU	2022-02-05	W_Dalarna	POSITIVE	Omicron (BA.1) POSITIVE	31.5481	33.9705	29.9735
CVS050000CLIU	2022-02-05	F_Jönköping	POSITIVE	Omicron (BA.1) NEGATIVE	18.733	Undetermined	30.3182
CVS050001CLIU	2022-02-02	W_Dalarna	NEGATIVE		Undetermined	Undetermined	31.9067
CVS050002CLIU	2022-02-08	U_Västmanland	POSITIVE	Omicron (BA.1) NEGATIVE	22.5965	Undetermined	31.4444
CVS050003CLIU	2022-01-29	C_Uppsala	NEGATIVE		Undetermined	Undetermined	29.2592
CVS050004CLIU	2022-01-29	W_Dalarna	POSITIVE	Omicron (BA.1) POSITIVE	23.478	25.0834	30.285
CVS050005CLIU	2022-02-12	W_Dalarna	NEGATIVE		Undetermined	Undetermined	34.1534
CVS050006CLIU	2022-02-09	G_Kronoberg	NEGATIVE		Undetermined	Undetermined	29.5542
CVS050007CLIU	2022-02-02	G_Kronoberg	POSITIVE	Omicron (BA.1) POSITIVE	23.0828	27.5175	34.2558
CVS050008CLIU	2022-02-01	S_Värmland	NEGATIVE		Undetermined	Undetermined	30.9282
CVS050009CLIU	2022-02-09	W_Dalarna	POSITIVE	Omicron (BA.1) NEGATIVE	23.3358	Undetermined	33.086
CVS050010CLIU	2022-01-28	S_Värmland	NEGATIVE		Undetermined	Undetermined	29.8223
CVS050011CLIU	2022-02-08	U_Västmanland	NEGATIVE		Undetermined	Undetermined	32.3898
CVS050012CLIU	2022-02-01	G_Kronoberg	POSITIVE	Omicron (BA.1) NEGATIVE	20.0422	Undetermined	32.2535
CVS050013CLIU	2022-02-01	W_Dalarna	POSITIVE	Omicron (BA.1) POSITIVE	28.1038	30.5421	33.3361
CVS050014CLIU	2022-02-01	S_Värmland	POSITIVE	Omicron (BA.1) NEGATIVE	20.7831	Undetermined	36.197
CVS050015CLIU	2022-01-28	S_Värmland	POSITIVE	Omicron (BA.1) POSITIVE	34.2669	36.5519	29.9034
CVS050016CLIU	2022-02-01	Z_Jämtland/Härjedalen	NEGATIVE		Undetermined	Undetermined	29.5833
CVS050017CLIU	2022-02-17	W_Dalarna	NEGATIVE		Undetermined	Undetermined	28.2058
CVS050018CLIU	2022-02-05	U_Västmanland	NEGATIVE		Undetermined	Undetermined	33.9758
CVS050019CLIU	2022-03-08	F_Jönköping	POSITIVE	Omicron (BA.1) NEGATIVE	21.6866	Undetermined	34.2116
CVS050020CLIU	2022-02-03	S_Värmland	NEGATIVE		Undetermined	Undetermined	34.7117
CVS050021CLIU	2022-02-10	X_Gävleborg	POSITIVE	Omicron (BA.1) POSITIVE	27.2522	29.345	31.5
CVS050022CLIU	2022-01-27	F_Jönköping	NEGATIVE		Undetermined	Undetermined	33.7123
CVS050023CLIU	2022-01-26	F_Jönköping	POSITIVE	Omicron (BA.1) NEGATIVE	30.1485	Undetermined	31.5516
CVS050024CLIU	2022-01-29	G_Kronoberg	POSITIVE	Omicron (BA.1) POSITIVE	26.3381	28.6002	31.1215
CVS050025CLIU	2022-01-28	G_Kronoberg	NEGATIVE		Undetermined	Undetermined	32.409
CVS050026CLIU	2022-01-29	U_Västmanland	POSITIVE	Omicron (BA.1) POSITIVE	27.4793	28.3217	30.2737
CVS050027CLIU	2022-02-01	F_Jönköping	POSITIVE	Omicron (BA.1) POSITIVE	21.5946	23.347	29.4889
CVS050028CLIU	2022-01-28	X_Gävleborg	POSITIVE	Omicron (BA.1) NEGATIVE	30.7849	Undetermined	31.9538
CVS050029CLIU	2022-02-01	Y_Västernorrland	POSITIVE	Omicron (BA.1) POSITIVE	33.596	36.6582	27.7341
CVS050030CLIU	2022-02-10	G_Kronoberg	NEGATIVE		Undetermined	Undetermined	28.6445
CVS050031CLIU	2022-02-08	X_Gävleborg	POSITIVE	Omicron (BA.1) POSITIVE	29.0409	31.5201	29.0348
CVS050032CLIU	2022-02-08	G_Kronoberg	POSITIVE	Omicron (BA.1) NEGATIVE	20.2148	Undetermined	31.7127
CVS050033CLIU	2022-02-05	X_Gävleborg	POSITIVE	Omicron (BA.1) POSITIVE	26.4846	28.2578	31.5424
CVS050034CLIU	2022-02-01	U_Västmanland	POSITIVE	Omicron (BA.1) POSITIVE	24.4861	25.6687	27.5875
CVS050035CLIU	2022-02-05	Y_Västernorrland	NEGATIVE		Undetermined	Undetermined	29.837
CVS050036CLIU	2022-01-29	S_Värmland	NEGATIVE		Undetermined	Undetermined	35.0178
CVS050037CLIU	2022-01-29	X_Gävleborg	NEGATIVE		Undetermined	Undetermined	38.7195
CVS050038CLIU	2022-02-22	W_Dalarna	NEGATIVE		Undetermined	Undetermined	34.4017
CVS050039CLIU	2022-02-05	X_Gävleborg	NEGATIVE		Undetermined	Undetermined	30.7795
CVS050040CLIU	2022-02-03	G_Kronoberg	POSITIVE	Omicron (BA.1) NEGATIVE	17.5191	Undetermined	30.7105
CVS050041CLIU	2022-02-03	U_Västmanland	POSITIVE	Omicron (BA.1) NEGATIVE	25.2102	Undetermined	34.4699
CVS050042CLIU	2022-02-26	U_Västmanland	NEGATIVE		Undetermined	Undetermined	29.8934
CVS050043CLIU	2022-01-26	Z_Jämtland/Härjedalen	NEGATIVE		Undetermined	Undetermined	35.4373
CVS050044CLIU	2022-02-01	X_Gävleborg	POSITIVE	Omicron (BA.1) NEGATIVE	28.3915	Undetermined	34.6434
CVS050045CLIU	2022-01-29	W_Dalarna	NEGATIVE		Undetermined	Undetermined	30.2783
CVS050046CLIU	2022-02-04	Z_Jämtland/Härjedalen	NEGATIVE		Undetermined	Undetermined	28.1335
CVS050047CLIU	2022-02-02	U_Västmanland	POSITIVE	Omicron (BA.1) NEGATIVE	31.891	Undetermined	33.5623
CVS050048CLIU	2022-02-01	X_Gävleborg	NEGATIVE		Undetermined	Undetermined	32.2918
CVS050049CLIU	2022-02-01	S_Värmland	POSITIVE	Omicron (BA.1) POSITIVE	26.3989	29.7012	32.4749
CVS050050CLIU	2022-01-28	G_Kronoberg	POSITIVE	Omicron (BA.1) POSITIVE	30.8127	36.6408	33.9648
CVS050051CLIU	2022-03-01	Z_Jämtland/Härjedalen	NEGATIVE		Undetermined	Undetermined	32.8558
CVS050052CLIU	2022-02-03	X_Gävleborg	NEGATIVE		Undetermined	Undetermined	28.5935
CVS050053CLIU	2022-02-02	G_Kronoberg	POSITIVE	Omicron (BA.1) POSITIVE	22.7696	24.6	28.2815
CVS050054CLIU	2022-02-11	U_Västmanland	NEGATIVE		Undetermined	Undetermined	30.5103
CVS050055CLIU	2022-02-04	X_Gävleborg	NEGATIVE		Undetermined	Undetermined	34.0493
CVS050056CLIU	2022-02-01	G_Kronoberg	NEGATIVE		Undetermined	Undetermined	32.6189
CVS050057CLIU	2022-02-01	G_Kronoberg	POSITIVE	Omicron (BA.1) POSITIVE	22.0716	23.8522	33.2655
CVS050058CLIU	2022-01-29	W_Dalarna	POSITIVE	Omicron (BA.1) POSITIVE	25.8586	28.5417	34.7903
CVS050059CLIU	2022-01-28	G_Kronoberg	NEGATIVE		Undetermined	Undetermined	28.4482
CVS050060CLIU	2022-01-29	U_Västmanland	NEGATIVE		Undetermined	Undetermined	29.4824
CVS050061CLIU	2022-02-06	S_Värmland	NEGATIVE		Undetermined	Undetermined	31.5165
CVS050062CLIU	2022-01-28	G_Kronoberg	POSITIVE	Omicron (BA.1) NEGATIVE	23.5092	Undetermined	28.8721
CVS050063CLIU	2022-02-02	W_Dalarna	POSITIVE	Omicron (BA.1) POSITIVE	27.8573	31.9704	28.2194
CVS050064CLIU	2022-03-05	Y_Västernorrland	NEGATIVE		Undetermined	Undetermined	31.3782
CVS050065CLIU	2022-02-02	X_Gävleborg	POSITIVE	Omicron (BA.1) POSITIVE	24.7887	26.3074	33.0202
CVS050066CLIU	2022-02-03	F_Jönköping	NEGATIVE		Undetermined	Undetermined	28.5024
CVS050067CLIU	2022-03-01	W_Dalarna	POSITIVE	Omicron (BA.1) NEGATIVE	29.2817	Undetermined	29.0725
CVS050068CLIU	2022-02-08	Y_Västernorrland	POSITIVE	Omicron (BA.1) NEGATIVE	24.2365	Undetermined	29.3297
CVS050069CLIU	2022-03-01	X_Gävleborg	NEGATIVE		Undetermined	Undetermined	31.2936
CVS050070CLIU	2022-02-04	G_Kronoberg	POSITIVE	Omicron (BA.1) POSITIVE	32.6066	36.951	32.0302
CVS050071CLIU	2022-02-01	F_Jönköping	NEGATIVE		Undetermined	Undetermined	37.0828
CVS050072CLIU	2022-02-02	X_Gävleborg	POSITIVE	Omicron (BA.1) POSITIVE	24.583	27.4097	30.2629
CVS050073CLIU	2022-02-09	W_Dalarna	NEGATIVE		Undetermined	Undetermined	27.0057
CVS050074CLIU	2022-02-08	W_Dalarna	NEGATIVE		Undetermined	Undetermined	31.9282
CVS050075CLIU	2022-02-04	F_Jönköping	NEGATIVE		Undetermined	Undetermined	31.6649
CVS050076CLIU	2022-01-28	W_Dalarna	NEGATIVE		Undetermined	Undetermined	30.171
CVS050077CLIU	2022-02-03	G_Kronoberg	POSITIVE	Omicron (BA.1) NEGATIVE	21.8191	Undetermined	33.2036
CVS050078CLIU	2022-02-02	S_Värmland	POSITIVE	Omicron (BA.1) POSITIVE	24.1439	26.2433	30.0255
CVS050079CLIU	2022-02-12	U_Västmanland	NEGATIVE		Undetermined	Undetermined	27.1114
CVS050080CLIU	2022-01-27	G_Kronoberg	POSITIVE	Omicron (BA.1) NEGATIVE	28.3083	Undetermined	35.585
CVS050081CLIU	2022-01-28	U_Västmanland	NEGATIVE		Undetermined	Undetermined	30.7859
CVS050082CLIU	2022-02-12	S_Värmland	NEGATIVE		Undetermined	Undetermined	28.0067
CVS050083CLIU	2022-02-16	X_Gävleborg	NEGATIVE		Undetermined	Undetermined	31.6192
CVS050084CLIU	2022-02-01	W_Dalarna	POSITIVE	Omicron (BA.1) NEGATIVE	33.5587	Undetermined	32.2058
CVS050085CLIU	2022-01-29	U_Västmanland	POSITIVE	Omicron (BA.1) NEGATIVE	23.7154	Undetermined	30.0744
CVS050086CLIU	2022-01-27	W_Dalarna	NEGATIVE		Undetermined	Undetermined	30.4397
CVS050087CLIU	2022-01-29	F_Jönköping	POSITIVE	Omicron (BA.1) NEGATIVE	33.325	Undetermined	31.1068
CVS050088CLIU	2022-01-28	X_Gävleborg	POSITIVE	Omicron (BA.1) POSITIVE	26.327	30.7731	32.1459
CVS050089CLIU	2022-02-03	W_Dalarna	NEGATIVE		Undetermined	Undetermined	32.8329
CVS050090CLIU	2022-02-08	G_Kronoberg	NEGATIVE		Undetermined	Undetermined	29.4788
CVS050091CLIU	2022-02-04	G_Kronoberg	NEGATIVE		Undetermined	Undetermined	33.9871
CVS050092CLIU	2022-01-26	Z_Jämtland/Härjedalen	NEGATIVE		Undetermined	Undetermined	27.0151
CVS050093CLIU	2022-02-02	U_Västmanland	NEGATIVE		Undetermined	Undetermined	32.159
CVS050094CLIU	2022-02-02	W_Dalarna	NEGATIVE		Undetermined	Undetermined	29.972
CVS050095CLIU	2022-02-01	G_Kronoberg	NEGATIVE		Undetermined	Undetermined	32.1987
CVS050096CLIU	2022-02-08	U_Västmanland	POSITIVE	Omicron (BA.1) NEGATIVE	25.5134	Undetermined	34.3757
CVS050097CLIU	2022-01-28	U_Västmanland	NEGATIVE		Undetermined	Undetermined	33.8586
CVS050098CLIU	2022-02-12	W_Dalarna	POSITIVE	Omicron (BA.1) NEGATIVE	25.4818	Undetermined	34.2282
CVS050099CLIU	2022-02-01	U_Västmanland	POSITIVE	Omicron (BA.1) POSITIVE	27.0538	30.0427	35.9981
CVS050100CLIU	2022-01-26	Z_Jämtland/Härjedalen	NEGATIVE		Undetermined	Undetermined	30.0799
CVS050101CLIU	2022-01-29	S_Värmland	NEGATIVE		Undetermined	Undetermined	31.6308
CVS050102CLIU	2022-01-29	F_Jönköping	NEGATIVE		Undetermined	Undetermined	31.0867
CVS050103CLIU	2022-01-26	C_Uppsala	POSITIVE	Omicron (BA.1) NEGATIVE	32.1944	Undetermined	24.7147
CVS050104CLIU	2022-01-29	F_Jönköping	POSITIVE	Omicron (BA.1) NEGATIVE	28.8573	Undetermined	31.5643
CVS050105CLIU	2022-02-01	X_Gävleborg	NEGATIVE		Undetermined	Undetermined	33.2316
CVS050106CLIU	2022-02-05	Z_Jämtland/Härjedalen	POSITIVE	Omicron (BA.1) POSITIVE	26.2165	28.2915	31.295
CVS050107CLIU	2022-02-04	S_Värmland	POSITIVE	Omicron (BA.1) NEGATIVE	31.3414	Undetermined	29.7083
CVS050108CLIU	2022-01-29	C_Uppsala	POSITIVE	Omicron (BA.1) NEGATIVE	19.5481	Undetermined	25.1826
CVS050109CLIU	2022-01-27	C_Uppsala	POSITIVE	Omicron (BA.1) POSITIVE	24.6514	25.5593	29.4835
CVS050110CLIU	2022-02-19	X_Gävleborg	NEGATIVE		Undetermined	Undetermined	34.088
CVS050111CLIU	2022-02-04	C_Uppsala	POSITIVE	Omicron (BA.1) NEGATIVE	35.3231	Undetermined	28.8493
CVS050112CLIU	2022-02-01	F_Jönköping	POSITIVE	Omicron (BA.1) POSITIVE	20.5794	22.733	35.8298
CVS050113CLIU	2022-02-11	S_Värmland	NEGATIVE		Undetermined	Undetermined	29.7555
CVS050114CLIU	2022-02-04	S_Värmland	NEGATIVE		Undetermined	Undetermined	32.4799
CVS050115CLIU	2022-01-27	U_Västmanland	POSITIVE	Omicron (BA.1) NEGATIVE	30.035	Undetermined	28.3743
CVS050116CLIU	2022-01-26	Z_Jämtland/Härjedalen	NEGATIVE		Undetermined	Undetermined	31.5904
CVS050117CLIU	2022-02-04	W_Dalarna	NEGATIVE		Undetermined	Undetermined	30.2618
CVS050118CLIU	2022-02-03	X_Gävleborg	POSITIVE	Omicron (BA.1) POSITIVE	22.3399	25.5015	32.3479
CVS050119CLIU	2022-01-29	X_Gävleborg	NEGATIVE		Undetermined	Undetermined	33.3039
CVS050120CLIU	2022-01-28	F_Jönköping	POSITIVE	Omicron (BA.1) NEGATIVE	25.7613	Undetermined	26.1573
CVS050121CLIU	2022-02-02	X_Gävleborg	POSITIVE	Omicron (BA.1) POSITIVE	21.9234	23.1527	29.7946
CVS050122CLIU	2022-02-01	W_Dalarna	POSITIVE	Omicron (BA.1) POSITIVE	27.2289	28.6916	30.3731
CVS050123CLIU	2022-02-03	F_Jönköping	POSITIVE	Omicron (BA.1) NEGATIVE	34.1053	Undetermined	29.017
CVS050124CLIU	2022-01-27	F_Jönköping	POSITIVE	Omicron (BA.1) POSITIVE	28.47	29.6079	31.9981
CVS050125CLIU	2022-02-02	W_Dalarna	NEGATIVE		Undetermined	Undetermined	33.3434
CVS050126CLIU	2022-03-07	AAA_ABC_Labs	NEGATIVE		Undetermined	Undetermined	32.9836
CVS050127CLIU	2022-02-10	G_Kronoberg	NEGATIVE		Undetermined	Undetermined	30.0921
CVS050128CLIU	2022-01-29	Y_Västernorrland	NEGATIVE		Undetermined	Undetermined	32.974
CVS050129CLIU	2022-02-01	Y_Västernorrland	NEGATIVE		Undetermined	Undetermined	30.4041
CVS050130CLIU	2022-01-28	W_Dalarna	NEGATIVE		Undetermined	Undetermined	30.1503
CVS050131CLIU	2022-01-28	X_Gävleborg	NEGATIVE		Undetermined	Undetermined	31.135
CVS050132CLIU	2022-01-29	U_Västmanland	NEGATIVE		Undetermined	Undetermined	28.5038
CVS050133CLIU	2022-02-03	G_Kronoberg	POSITIVE	Omicron (BA.1) POSITIVE	28.2529	32.4263	32.9429
CVS050134CLIU	2022-01-28	Y_Västernorrland	NEGATIVE		Undetermined	Undetermined	28.5664
CVS050135CLIU	2022-01-29	F_Jönköping	NEGATIVE		Undetermined	Undetermined	30.31
CVS050136CLIU	2022-01-28	G_Kronoberg	NEGATIVE		Undetermined	Undetermined	31.0314
CVS050137CLIU	2022-02-02	Y_Västernorrland	NEGATIVE		Undetermined	Undetermined	33.8069
CVS050138CLIU	2022-02-03	U_Västmanland	NEGATIVE		Undetermined	Undetermined	31.1792
CVS050139CLIU	2022-01-28	G_Kronoberg	POSITIVE	Omicron (BA.1) POSITIVE	25.5199	27.4682	29.957
CVS050140CLIU	2022-02-08	W_Dalarna	NEGATIVE		Undetermined	Undetermined	32.3775
CVS050141CLIU	2022-02-05	W_Dalarna	NEGATIVE		Undetermined	Undetermined	31.6466
CVS050142CLIU	2022-01-30	U_Västmanland	POSITIVE	Omicron (BA.1) NEGATIVE	25.2035	Undetermined	31.79
CVS050143CLIU	2022-01-29	C_Uppsala	NEGATIVE		Undetermined	Undetermined	27.2551
CVS050144CLIU	2022-02-01	W_Dalarna	POSITIVE	Omicron (BA.1) POSITIVE	26.3235	28.249	32.5709
CVS050145CLIU	2022-01-28	W_Dalarna	NEGATIVE		Undetermined	Undetermined	34.2563
CVS050146CLIU	2022-02-04	G_Kronoberg	POSITIVE	Omicron (BA.1) POSITIVE	31.7484	34.8758	30.5158
CVS050147CLIU	2022-02-04	C_Uppsala	NEGATIVE		Undetermined	Undetermined	24.828
CVS050148CLIU	2022-01-28	C_Uppsala	NEGATIVE		Undetermined	Undetermined	24.9224
CVS050149CLIU	2022-02-04	U_Västmanland	POSITIVE	Omicron (BA.1) NEGATIVE	21.7814	Undetermined	36.4545
CVS050150CLIU	2022-02-03	Y_Västernorrland	POSITIVE	Omicron (BA.1) POSITIVE	35.7142	38.9634	29.129
CVS050151CLIU	2022-02-26	S_Värmland	NEGATIVE		Undetermined	Undetermined	27.1841
CVS050152CLIU	2022-02-04	S_Värmland	POSITIVE	Omicron (BA.1) NEGATIVE	20.5244	Undetermined	35.4966
CVS050153CLIU	2022-02-03	U_Västmanland	NEGATIVE		Undetermined	Undetermined	33.6361
CVS050154CLIU	2022-02-01	U_Västmanland	NEGATIVE		Undetermined	Undetermined	28.4014
CVS050155CLIU	2022-03-01	Z_Jämtland/Härjedalen	POSITIVE	Omicron (BA.1) NEGATIVE	20.1021	Undetermined	32.0849
CVS050156CLIU	2022-02-15	X_Gävleborg	NEGATIVE		Undetermined	Undetermined	32.9414
CVS050157CLIU	2022-01-27	F_Jönköping	POSITIVE	Omicron (BA.1) NEGATIVE	24.639	Undetermined	28.81
CVS050158CLIU	2022-01-28	F_Jönköping	NEGATIVE		Undetermined	Undetermined	30.2932
CVS050159CLIU	2022-02-02	S_Värmland	NEGATIVE		Undetermined	Undetermined	31.5841
CVS050160CLIU	2022-02-02	F_Jönköping	NEGATIVE		Undetermined	Undetermined	29.0726
CVS050161CLIU	2022-01-26	Y_Västernorrland	POSITIVE	Omicron (BA.1) POSITIVE	21.7504	24.5781	29.6199
CVS050162CLIU	2022-02-03	Z_Jämtland/Härjedalen	NEGATIVE		Undetermined	Undetermined	35.2837
CVS050163CLIU	2022-01-26	C_Uppsala	NEGATIVE		Undetermined	Undetermined	28.7406
CVS050164CLIU	2022-01-29	W_Dalarna	NEGATIVE		Undetermined	Undetermined	33.2876
CVS050165CLIU	2022-02-04	F_Jönköping	POSITIVE	Omicron (BA.1) NEGATIVE	25.3015	Undetermined	27.5514
CVS050166CLIU	2022-02-01	G_Kronoberg	POSITIVE	Omicron (BA.1) NEGATIVE	22.0461	Undetermined	34.4363
CVS050167CLIU	2022-02-01	S_Värmland	POSITIVE	Omicron (BA.1) POSITIVE	22.5365	25.3819	32.4415
CVS050168CLIU	2022-02-07	C_Uppsala	POSITIVE	Omicron (BA.1) NEGATIVE	27.0579	Undetermined	25.6897
CVS050169CLIU	2022-02-02	X_Gävleborg	POSITIVE	Omicron (BA.1) POSITIVE	20.0687	22.5714	33.7529
CVS050170CLIU	2022-02-01	X_Gävleborg	NEGATIVE		Undetermined	Undetermined	32.1928
CVS050171CLIU	2022-02-25	AAA_ABC_Labs	NEGATIVE		Undetermined	Undetermined	32.1174
CVS050172CLIU	2022-01-27	S_Värmland	POSITIVE	Omicron (BA.1) POSITIVE	26.9812	29.2191	36.4224
CVS050173CLIU	2022-01-29	U_Västmanland	NEGATIVE		Undetermined	Undetermined	28.6289
CVS050174CLIU	2022-01-27	C_Uppsala	NEGATIVE		Undetermined	Undetermined	26.9749
CVS050175CLIU	2022-02-01	S_Värmland	NEGATIVE		Undetermined	Undetermined	33.549
CVS050176CLIU	2022-02-04	G_Kronoberg	POSITIVE	Omicron (BA.1) NEGATIVE	25.0056	Undetermined	29.8569
CVS050177CLIU	2022-01-28	W_Dalarna	NEGATIVE		Undetermined	Undetermined	28.5769
CVS050178CLIU	2022-02-03	F_Jönköping	NEGATIVE		Undetermined	Undetermined	33.3672
CVS050179CLIU	2022-01-28	G_Kronoberg	POSITIVE	Omicron (BA.1) NEGATIVE	27.3107	Undetermined	30.9169
CVS050180CLIU	2022-02-05	S_Värmland	POSITIVE	Omicron (BA.1) NEGATIVE	21.2692	Undetermined	32.8938
CVS050181CLIU	2022-02-15	G_Kronoberg	NEGATIVE		Undetermined	Undetermined	31.4372
CVS050182CLIU	2022-02-09	S_Värmland	POSITIVE	Omicron (BA.1) POSITIVE	28.3471	35.5477	24.5449
CVS050183CLIU	2022-02-01	Y_Västernorrland	POSITIVE	Omicron (BA.1) POSITIVE	22.4528	24.0428	34.675
CVS050184CLIU	2022-01-29	S_Värmland	NEGATIVE		Undetermined	Undetermined	36.4696
CVS050185CLIU	2022-02-08	X_Gävleborg	POSITIVE	Omicron (BA.1) NEGATIVE	26.806	Undetermined	30.3493
CVS050186CLIU	2022-02-03	Y_Västernorrland	POSITIVE	Omicron (BA.1) NEGATIVE	33.3234	Undetermined	31.9281
CVS050187CLIU	2022-01-26	F_Jönköping	POSITIVE	Omicron (BA.1) NEGATIVE	26.1515	Undetermined	32.2961
CVS050188CLIU	2022-01-27	S_Värmland	NEGATIVE		Undetermined	Undetermined	33.956
CVS050189CLIU	2022-02-03	G_Kronoberg	POSITIVE	Omicron (BA.1) POSITIVE	26.5383	28.9714	25.481
CVS050190CLIU	2022-01-30	W_Dalarna	NEGATIVE		Undetermined	Undetermined	35.965
CVS050191CLIU	2022-01-29	W_Dalarna	POSITIVE	Omicron (BA.1) NEGATIVE	22.7846	Undetermined	32.9338
CVS050192CLIU	2022-02-01	G_Kronoberg	NEGATIVE		Undetermined	Undetermined	27.567
CVS050193CLIU	2022-02-01	F_Jönköping	POSITIVE	Omicron (BA.1) NEGATIVE	23.3953	Undetermined	31.5325
CVS050194CLIU	2022-03-01	AAA_ABC_Labs	NEGATIVE		Undetermined	Undetermined	32.1475
CVS050195CLIU	2022-02-05	G_Kronoberg	POSITIVE	Omicron (BA.1) NEGATIVE	28.2099	Undetermined	34.528
CVS050196CLIU	2022-01-28	S_Värmland	NEGATIVE		Undetermined	Undetermined	28.4013
CVS050197CLIU	2022-02-01	W_Dalarna	NEGATIVE		Undetermined	Undetermined	28.2266
CVS050198CLIU	2022-01-28	U_Västmanland	POSITIVE	Omicron (BA.1) POSITIVE	29.9138	28.2896	33.2157
CVS050199CLIU	2022-01-30	X_Gävleborg	NEGATIVE		Undetermined	Undetermined	29.3926
CVS050200CLIU	2022-02-02	U_Västmanland	POSITIVE	Omicron (BA.1) NEGATIVE	24.5017	Undetermined	31.7472
CVS050201CLIU	2022-02-02	X_Gävleborg	POSITIVE	Omicron (BA.1) POSITIVE	31.1228	33.5615	34.2762
CVS050202CLIU	2022-02-08	G_Kronoberg	POSITIVE	Omicron (BA.1) NEGATIVE	17.5808	Undetermined	28.1475
CVS050203CLIU	2022-02-08	W_Dalarna	NEGATIVE		Undetermined	Undetermined	32.1259
CVS050204CLIU	2022-02-03	W_Dalarna	NEGATIVE		Undetermined	Undetermined	37.8648
CVS050205CLIU	2022-02-01	G_Kronoberg	POSITIVE	Omicron (BA.1) POSITIVE	21.8584	30.2399	32.1891
CVS050206CLIU	2022-01-27	F_Jönköping	POSITIVE	Omicron (BA.1) POSITIVE	30.8176	32.7515	27.8982
CVS050207CLIU	2022-02-02	F_Jönköping	POSITIVE	Omicron (BA.1) NEGATIVE	29.7842	Undetermined	31.7439
CVS050208CLIU	2022-01-29	S_Värmland	POSITIVE	Omicron (BA.1) NEGATIVE	19.445	Undetermined	31.4722
CVS050209CLIU	2022-01-29	X_Gävleborg	NEGATIVE		Undetermined	Undetermined	32.4341
CVS050210CLIU	2022-01-29	U_Västmanland	POSITIVE	Omicron (BA.1) NEGATIVE	24.6142	Undetermined	31.6546
CVS050211CLIU	2022-01-26	Z_Jämtland/Härjedalen	POSITIVE	Omicron (BA.1) NEGATIVE	23.0736	Undetermined	35.6397
CVS050212CLIU	2022-02-01	W_Dalarna	POSITIVE	Omicron (BA.1) POSITIVE	23.0662	24.6319	30.1759
CVS050213CLIU	2022-01-29	F_Jönköping	NEGATIVE		Undetermined	Undetermined	34.3668
CVS050214CLIU	2022-02-01	S_Värmland	NEGATIVE		Undetermined	Undetermined	32.165
CVS050215CLIU	2022-02-03	F_Jönköping	POSITIVE	Omicron (BA.1) POSITIVE	29.6806	32.914	33.2491
CVS050216CLIU	2022-01-27	Y_Västernorrland	NEGATIVE		Undetermined	Undetermined	33.235
CVS050217CLIU	2022-02-03	Z_Jämtland/Härjedalen	POSITIVE	Omicron (BA.1) NEGATIVE	19.3118	Undetermined	28.7332
CVS050218CLIU	2022-02-05	W_Dalarna	NEGATIVE		Undetermined	Undetermined	29.9302
CVS050219CLIU	2022-02-05	U_Västmanland	POSITIVE	Omicron (BA.1) POSITIVE	18.1416	22.969	29.5237
CVS050220CLIU	2022-01-27	U_Västmanland	POSITIVE	Omicron (BA.1) NEGATIVE	21.8931	Undetermined	33.296
CVS050221CLIU	2022-01-29	Y_Västernorrland	NEGATIVE		Undetermined	Undetermined	31.7935
CVS050222CLIU	2022-02-04	Z_Jämtland/Härjedalen	POSITIVE	Omicron (BA.1) NEGATIVE	22.2819	Undetermined	30.193
CVS050223CLIU	2022-02-01	C_Uppsala	NEGATIVE		Undetermined	Undetermined	27.9409
CVS050224CLIU	2022-02-02	W_Dalarna	POSITIVE	Omicron (BA.1) NEGATIVE	20.4244	Undetermined	30.8417
CVS050225CLIU	2022-02-08	X_Gävleborg	POSITIVE	Omicron (BA.1) POSITIVE	26.0582	28.1047	30.0156
CVS050226CLIU	2022-03-02	Z_Jämtland/Härjedalen	NEGATIVE		Undetermined	Undetermined	36.4226
CVS050227CLIU	2022-02-02	G_Kronoberg	POSITIVE	Omicron (BA.1) NEGATIVE	23.1338	Undetermined	27.6517
CVS050228CLIU	2022-01-28	X_Gävleborg	NEGATIVE		Undetermined	Undetermined	30.7787
CVS050229CLIU	2022-02-02	W_Dalarna	NEGATIVE		Undetermined	Undetermined	30.7052
CVS050230CLIU	2022-02-01	W_Dalarna	NEGATIVE		Undetermined	Undetermined	33.3144
CVS050231CLIU	2022-02-03	X_Gävleborg	POSITIVE	Omicron (BA.1) POSITIVE	27.7716	30.2075	34.4371
CVS050232CLIU	2022-02-01	S_Värmland	NEGATIVE		Undetermined	Undetermined	35.9741
CVS050233CLIU	2022-02-03	U_Västmanland	POSITIVE	Omicron (BA.1) NEGATIVE	21.7003	Undetermined	31.4538
CVS050234CLIU	2022-02-08	U_Västmanland	NEGATIVE		Undetermined	Undetermined	31.9965
CVS050235CLIU	2022-02-08	S_Värmland	NEGATIVE		Undetermined	Undetermined	31.1179
CVS050236CLIU	2022-02-08	X_Gävleborg	POSITIVE	Omicron (BA.1) POSITIVE	23.8398	25.8604	28.9252
CVS050237CLIU	2022-02-03	Z_Jämtland/Härjedalen	POSITIVE	Omicron (BA.1) NEGATIVE	20.5215	Undetermined	33.7183
CVS050238CLIU	2022-02-02	U_Västmanland	NEGATIVE		Undetermined	Undetermined	32.954
CVS050239CLIU	2022-01-27	G_Kronoberg	POSITIVE	Omicron (BA.1) POSITIVE	25.9785	27.5813	34.21
CVS050240CLIU	2022-03-03	W_Dalarna	NEGATIVE		Undetermined	Undetermined	38.5763
CVS050241CLIU	2022-01-29	C_Uppsala	POSITIVE	Omicron (BA.1) POSITIVE	18.1626	19.685	26.419
CVS050242CLIU	2022-02-09	S_Värmland	POSITIVE	Omicron (BA.1) NEGATIVE	31.5783	Undetermined	34.8702
CVS050243CLIU	2022-02-11	Z_Jämtland/Härjedalen	POSITIVE	Omicron (BA.1) NEGATIVE	32.0561	Undetermined	27.4275
CVS050244CLIU	2022-02-03	U_Västmanland	POSITIVE	Omicron (BA.1) NEGATIVE	35.4619	Undetermined	31.836
CVS050245CLIU	2022-02-01	C_Uppsala	POSITIVE	Omicron (BA.1) NEGATIVE	21.1204	Undetermined	25.758
CVS050246CLIU	2022-02-01	U_Västmanland	POSITIVE	Omicron (BA.1) POSITIVE	28.0038	30.7487	34.4426
CVS050247CLIU	2022-01-29	S_Värmland	POSITIVE	Omicron (BA.1) POSITIVE	31.9741	34.0715	32.2255
CVS050248CLIU	2022-02-01	Y_Västernorrland	POSITIVE	Omicron (BA.1) POSITIVE	23.8815	25.6683	31.3227
CVS050249CLIU	2022-03-02	Z_Jämtland/Härjedalen	POSITIVE	Omicron (BA.1) NEGATIVE	24.5953	Undetermined	30.9836
CVS050250CLIU	2022-02-03	G_Kronoberg	POSITIVE	Omicron (BA.1) NEGATIVE	24.4483	Undetermined	29.9105
CVS050251CLIU	2022-02-12	U_Västmanland	POSITIVE	Omicron (BA.1) NEGATIVE	34.3496	Undetermined	29.9695
CVS050252CLIU	2022-02-01	F_Jönköping	POSITIVE	Omicron (BA.1) POSITIVE	29.6698	30.367	37.5837
CVS050253CLIU	2022-01-30	U_Västmanland	POSITIVE	Omicron (BA.1) POSITIVE	23.2919	24.1024	29.5249
CVS050254CLIU	2022-03-04	X_Gävleborg	POSITIVE	Omicron (BA.1) NEGATIVE	32.7447	Undetermined	31.089
CVS050255CLIU	2022-02-03	S_Värmland	NEGATIVE		Undetermined	Undetermined	32.2675
CVS050256CLIU	2022-01-28	X_Gävleborg	POSITIVE	Omicron (BA.1) POSITIVE	28.7336	30.2965	32.5793
CVS050257CLIU	2022-01-31	U_Västmanland	POSITIVE	Omicron (BA.1) NEGATIVE	32.2526	Undetermined	28.1837
CVS050258CLIU	2022-02-10	G_Kronoberg	NEGATIVE		Undetermined	Undetermined	34.0224
CVS050259CLIU	2022-01-29	U_Västmanland	NEGATIVE		Undetermined	Undetermined	29.9784
CVS050260CLIU	2022-02-03	U_Västmanland	NEGATIVE		Undetermined	Undetermined	28.9916
CVS050261CLIU	2022-01-28	Y_Västernorrland	POSITIVE	Omicron (BA.1) NEGATIVE	23.1367	Undetermined	35.1955
CVS050262CLIU	2022-02-08	Y_Västernorrland	POSITIVE	Omicron (BA.1) NEGATIVE	18.3287	Undetermined	30.4435
CVS050263CLIU	2022-02-01	Y_Västernorrland	POSITIVE	Omicron (BA.1) POSITIVE	23.5122	24.1354	31.2843
CVS050264CLIU	2022-02-01	Y_Västernorrland	POSITIVE	Omicron (BA.1) POSITIVE	30.1704	32.8385	32.3942
CVS050265CLIU	2022-01-29	G_Kronoberg	POSITIVE	Omicron (BA.1) NEGATIVE	26.756	Undetermined	31.5767
CVS050266CLIU	2022-02-15	S_Värmland	NEGATIVE		Undetermined	Undetermined	32.7243
CVS050267CLIU	2022-02-08	W_Dalarna	POSITIVE	Omicron (BA.1) POSITIVE	22.9384	25.0022	33.3082
CVS050268CLIU	2022-01-28	W_Dalarna	NEGATIVE		Undetermined	Undetermined	31.2576
CVS050269CLIU	2022-01-29	U_Västmanland	POSITIVE	Omicron (BA.1) NEGATIVE	21.7441	Undetermined	28.027
CVS050270CLIU	2022-01-27	G_Kronoberg	POSITIVE	Omicron (BA.1) POSITIVE	26.412	27.5819	26.1889
CVS050271CLIU	2022-01-29	U_Västmanland	NEGATIVE		Undetermined	Undetermined	31.976
CVS050272CLIU	2022-01-27	S_Värmland	NEGATIVE		Undetermined	Undetermined	31.7906
CVS050273CLIU	2022-01-29	X_Gävleborg	POSITIVE	Omicron (BA.1) POSITIVE	27.3091	30.3456	33.9961
CVS050274CLIU	2022-01-29	W_Dalarna	NEGATIVE		Undetermined	Undetermined	28.3264
CVS050275CLIU	2022-02-01	Y_Västernorrland	POSITIVE	Omicron (BA.1) POSITIVE	25.0574	26.2643	30.0769
CVS050276CLIU	2022-02-04	U_Västmanland	POSITIVE	Omicron (BA.1) NEGATIVE	19.4431	Undetermined	28.9993
CVS050277CLIU	2022-02-01	X_Gävleborg	POSITIVE	Omicron (BA.1) POSITIVE	23.7336	26.4696	30.6365
CVS050278CLIU	2022-02-01	S_Värmland	POSITIVE	Omicron (BA.1) POSITIVE	29.4771	33.1661	32.9819
CVS050279CLIU	2022-02-04	U_Västmanland	NEGATIVE		Undetermined	Undetermined	31.2394
CVS050280CLIU	2022-01-29	G_Kronoberg	NEGATIVE		Undetermined	Undetermined	30.1708
CVS050281CLIU	2022-01-26	Y_Västernorrland	NEGATIVE		Undetermined	Undetermined	30.5501
CVS050282CLIU	2022-02-09	Z_Jämtland/Härjedalen	POSITIVE	Omicron (BA.1) POSITIVE	24.3049	25.561	26.8833
CVS050283CLIU	2022-02-03	G_Kronoberg	POSITIVE	Omicron (BA.1) POSITIVE	23.6335	25.5674	32.3979
CVS050284CLIU	2022-02-02	G_Kronoberg	NEGATIVE		Undetermined	Undetermined	34.7428
CVS050285CLIU	2022-01-27	U_Västmanland	POSITIVE	Omicron (BA.1) NEGATIVE	24.5575	Undetermined	28.9244
CVS050286CLIU	2022-02-23	X_Gävleborg	NEGATIVE		Undetermined	Undetermined	29.7766
CVS050287CLIU	2022-02-03	U_Västmanland	POSITIVE	Omicron (BA.1) NEGATIVE	22.659	Undetermined	31.1337
CVS050288CLIU	2022-01-28	W_Dalarna	NEGATIVE		Undetermined	Undetermined	32.3931
CVS050289CLIU	2022-01-30	W_Dalarna	POSITIVE	Omicron (BA.1) NEGATIVE	28.9358	Undetermined	29.9466
CVS050290CLIU	2022-02-10	AAA_ABC_Labs	NEGATIVE		Undetermined	Undetermined	26.5133
CVS050291CLIU	2022-02-02	U_Västmanland	NEGATIVE		Undetermined	Undetermined	29.0043
CVS050292CLIU	2022-02-08	U_Västmanland	POSITIVE	Omicron (BA.1) POSITIVE	27.8673	31.8493	31.0413
CVS050293CLIU	2022-01-27	S_Värmland	NEGATIVE		Undetermined	Undetermined	30.7923
CVS050294CLIU	2022-01-27	G_Kronoberg	POSITIVE	Omicron (BA.1) POSITIVE	31.708	32.6027	37.1733
CVS050295CLIU	2022-01-27	S_Värmland	POSITIVE	Omicron (BA.1) NEGATIVE	27.6431	Undetermined	33.9823
CVS050296CLIU	2022-02-08	S_Värmland	NEGATIVE		Undetermined	Undetermined	30.059
CVS050297CLIU	2022-02-03	W_Dalarna	POSITIVE	Omicron (BA.1) NEGATIVE	18.4756	Undetermined	27.9958
CVS050298CLIU	2022-02-05	U_Västmanland	NEGATIVE		Undetermined	Undetermined	33.1081
CVS050299CLIU	2022-02-01	W_Dalarna	NEGATIVE		Undetermined	Undetermined	31.82
CVS050300CLIU	2022-02-01	F_Jönköping	POSITIVE	Omicron (BA.1) POSITIVE	30.7049	33.3059	34.062
CVS050301CLIU	2022-01-30	U_Västmanland	POSITIVE	Omicron (BA.1) NEGATIVE	27.7139	Undetermined	32.03
CVS050302CLIU	2022-02-01	S_Värmland	POSITIVE	Omicron (BA.1) NEGATIVE	24.5554	Undetermined	32.0097
CVS050303CLIU	2022-02-02	S_Värmland	NEGATIVE		Undetermined	Undetermined	32.5109
CVS050304CLIU	2022-02-19	Z_Jämtland/Härjedalen	POSITIVE	Omicron (BA.1) POSITIVE	19.9532	22.103	36.5275
CVS050305CLIU	2022-01-28	Y_Västernorrland	NEGATIVE		Undetermined	Undetermined	30.277
CVS050306CLIU	2022-01-27	G_Kronoberg	NEGATIVE		Undetermined	Undetermined	32.6458
CVS050307CLIU	2022-01-29	X_Gävleborg	NEGATIVE		Undetermined	Undetermined	32.48
CVS050308CLIU	2022-01-27	G_Kronoberg	POSITIVE	Omicron (BA.1) NEGATIVE	35.4744	Undetermined	28.9892
CVS050309CLIU	2022-02-01	F_Jönköping	POSITIVE	Omicron (BA.1) NEGATIVE	23.1975	Undetermined	33.6861
CVS050310CLIU	2022-02-05	G_Kronoberg	POSITIVE	Omicron (BA.1) NEGATIVE	34.9062	Undetermined	33.4516
CVS050311CLIU	2022-01-30	X_Gävleborg	NEGATIVE		Undetermined	Undetermined	32.2868
CVS050312CLIU	2022-01-26	Z_Jämtland/Härjedalen	POSITIVE	Omicron (BA.1) POSITIVE	25.0472	26.5832	36.7665
CVS050313CLIU	2022-01-28	G_Kronoberg	NEGATIVE		Undetermined	Undetermined	30.2594
CVS050314CLIU	2022-01-27	F_Jönköping	NEGATIVE		Undetermined	Undetermined	29.3016
CVS050315CLIU	2022-01-28	X_Gävleborg	POSITIVE	Omicron (BA.1) POSITIVE	30.3496	31.5739	32.4911
CVS050316CLIU	2022-01-28	F_Jönköping	NEGATIVE		Undetermined	Undetermined	32.2443
CVS050317CLIU	2022-01-27	S_Värmland	NEGATIVE		Undetermined	Undetermined	36.8608
CVS050318CLIU	2022-02-04	S_Värmland	POSITIVE	Omicron (BA.1) POSITIVE	27.2785	29.3891	30.394
CVS050319CLIU	2022-02-10	G_Kronoberg	NEGATIVE		Undetermined	Undetermined	30.2178
CVS050320CLIU	2022-02-09	S_Värmland	POSITIVE	Omicron (BA.1) NEGATIVE	31.4678	Undetermined	33.4934
CVS050321CLIU	2022-02-04	W_Dalarna	POSITIVE	Omicron (BA.1) POSITIVE	33.3631	35.8081	30.2314
CVS050322CLIU	2022-02-08	U_Västmanland	NEGATIVE		Undetermined	Undetermined	27.7821
CVS050323CLIU	2022-01-28	X_Gävleborg	NEGATIVE		Undetermined	Undetermined	35.8113
CVS050324CLIU	2022-01-27	F_Jönköping	POSITIVE	Omicron (BA.1) NEGATIVE	26.7902	Undetermined	30.5739
CVS050325CLIU	2022-01-28	G_Kronoberg	POSITIVE	Omicron (BA.1) NEGATIVE	25.5362	Undetermined	34.5473
CVS050326CLIU	2022-02-04	W_Dalarna	POSITIVE	Omicron (BA.1) POSITIVE	22.5466	24.466	26.6254
CVS050327CLIU	2022-01-29	F_Jönköping	NEGATIVE		Undetermined	Undetermined	32.4184
CVS050328CLIU	2022-01-27	U_Västmanland	POSITIVE	Omicron (BA.1) NEGATIVE	23.0726	Undetermined	34.084
CVS050329CLIU	2022-01-29	F_Jönköping	POSITIVE	Omicron (BA.1) POSITIVE	29.2827	31.4355	31.5354
CVS050330CLIU	2022-01-29	W_Dalarna	NEGATIVE		Undetermined	Undetermined	30.1937
CVS050331CLIU	2022-02-08	W_Dalarna	POSITIVE	Omicron (BA.1) POSITIVE	25.8772	27.7841	30.0472
CVS050332CLIU	2022-02-05	U_Västmanland	NEGATIVE		Undetermined	Undetermined	27.3622
CVS050333CLIU	2022-02-01	S_Värmland	POSITIVE	Omicron (BA.1) NEGATIVE	21.296	Undetermined	31.8694
CVS050334CLIU	2022-02-15	U_Västmanland	NEGATIVE		Undetermined	Undetermined	30.0312
CVS050335CLIU	2022-02-07	C_Uppsala	POSITIVE	Omicron (BA.1) POSITIVE	18.7388	19.5835	27.5193
CVS050336CLIU	2022-01-28	G_Kronoberg	NEGATIVE		Undetermined	Undetermined	30.0409
CVS050337CLIU	2022-02-04	W_Dalarna	POSITIVE	Omicron (BA.1) POSITIVE	31.4591	33.8125	31.4717
CVS050338CLIU	2022-02-05	S_Värmland	NEGATIVE		Undetermined	Undetermined	31.8033
CVS050339CLIU	2022-02-01	U_Västmanland	POSITIVE	Omicron (BA.1) NEGATIVE	24.1317	Undetermined	35.4152
CVS050340CLIU	2022-01-27	Y_Västernorrland	POSITIVE	Omicron (BA.1) POSITIVE	22.2451	23.8786	26.0986
CVS050341CLIU	2022-02-02	F_Jönköping	POSITIVE	Omicron (BA.1) NEGATIVE	30.5382	Undetermined	32.4373
CVS050342CLIU	2022-02-02	C_Uppsala	POSITIVE	Omicron (BA.1) NEGATIVE	25.6554	Undetermined	26.7648
CVS050343CLIU	2022-01-26	F_Jönköping	NEGATIVE		Undetermined	Undetermined	30.0653
CVS050344CLIU	2022-02-08	X_Gävleborg	POSITIVE	Omicron (BA.1) POSITIVE	30.5027	31.9416	32.6415
CVS050345CLIU	2022-02-19	W_Dalarna	NEGATIVE		Undetermined	Undetermined	35.0292
CVS050346CLIU	2022-02-12	S_Värmland	NEGATIVE		Undetermined	Undetermined	32.1477
CVS050347CLIU	2022-02-03	G_Kronoberg	POSITIVE	Omicron (BA.1) NEGATIVE	18.1264	Undetermined	26.9799
CVS050348CLIU	2022-02-16	X_Gävleborg	NEGATIVE		Undetermined	Undetermined	33.4806
CVS050349CLIU	2022-01-29	X_Gävleborg	NEGATIVE		Undetermined	Undetermined	33.4861
CVS050350CLIU	2022-02-04	Y_Västernorrland	NEGATIVE		Undetermined	Undetermined	32.2064
CVS050351CLIU	2022-02-11	U_Västmanland	NEGATIVE		Undetermined	Undetermined	31.4867
CVS050352CLIU	2022-02-03	F_Jönköping	NEGATIVE		Undetermined	Undetermined	33.1432
CVS050353CLIU	2022-01-28	W_Dalarna	POSITIVE	Omicron (BA.1) POSITIVE	24.8771	26.904	32.2297
CVS050354CLIU	2022-02-01	G_Kronoberg	NEGATIVE		Undetermined	Undetermined	26.7507
CVS050355CLIU	2022-01-28	U_Västmanland	POSITIVE	Omicron (BA.1) POSITIVE	23.039	25.6012	34.6038
CVS050356CLIU	2022-03-08	X_Gävleborg	POSITIVE	Omicron (BA.1) NEGATIVE	24.0201	Undetermined	32.1258
CVS050357CLIU	2022-02-16	S_Värmland	POSITIVE	Omicron (BA.1) NEGATIVE	30.1364	Undetermined	29.6172
CVS050358CLIU	2022-01-28	W_Dalarna	POSITIVE	Omicron (BA.1) POSITIVE	29.9512	32.3946	31.585
CVS050359CLIU	2022-02-23	W_Dalarna	POSITIVE	Omicron (BA.1) NEGATIVE	18.3487	Undetermined	34.0148
CVS050360CLIU	2022-02-04	Y_Västernorrland	POSITIVE	Omicron (BA.1) POSITIVE	30.57	32.3622	37.3998
CVS050361CLIU	2022-01-29	W_Dalarna	POSITIVE	Omicron (BA.1) NEGATIVE	24.5962	Undetermined	29.0579
CVS050362CLIU	2022-02-08	X_Gävleborg	NEGATIVE		Undetermined	Undetermined	33.8786
CVS050363CLIU	2022-02-04	C_Uppsala	NEGATIVE		Undetermined	Undetermined	29.1691
CVS050364CLIU	2022-01-29	X_Gävleborg	NEGATIVE		Undetermined	Undetermined	32.8993
CVS050365CLIU	2022-01-26	Z_Jämtland/Härjedalen	NEGATIVE		Undetermined	Undetermined	30.0765
CVS050366CLIU	2022-02-03	X_Gävleborg	POSITIVE	Omicron (BA.1) POSITIVE	33.0038	36.9085	33.4705
CVS050367CLIU	2022-02-01	W_Dalarna	NEGATIVE		Undetermined	Undetermined	34.2443
CVS050368CLIU	2022-01-30	S_Värmland	POSITIVE	Omicron (BA.1) NEGATIVE	27.2437	Undetermined	35.2458
CVS050369CLIU	2022-01-29	U_Västmanland	POSITIVE	Omicron (BA.1) NEGATIVE	35.9313	Undetermined	32.3178
CVS050370CLIU	2022-03-04	X_Gävleborg	NEGATIVE		Undetermined	Undetermined	35.4429
CVS050371CLIU	2022-01-27	W_Dalarna	POSITIVE	Omicron (BA.1) NEGATIVE	24.9647	Undetermined	33.7865
CVS050372CLIU	2022-02-10	G_Kronoberg	POSITIVE	Omicron (BA.1) NEGATIVE	24.1696	Undetermined	29.0436
CVS050373CLIU	2022-02-02	G_Kronoberg	POSITIVE	Omicron (BA.1) NEGATIVE	24.944	Undetermined	31.7911
CVS050374CLIU	2022-01-28	S_Värmland	NEGATIVE		Undetermined	Undetermined	29.6737
CVS050375CLIU	2022-01-27	G_Kronoberg	POSITIVE	Omicron (BA.1) NEGATIVE	32.7807	Undetermined	28.8452
CVS050376CLIU	2022-01-28	Z_Jämtland/Härjedalen	POSITIVE	Omicron (BA.1) POSITIVE	31.8519	37.9405	33.6212
CVS050377CLIU	2022-01-27	S_Värmland	POSITIVE	Omicron (BA.1) POSITIVE	23.4326	25.8479	30.6676
CVS050378CLIU	2022-01-28	F_Jönköping	POSITIVE	Omicron (BA.1) POSITIVE	28.7537	31.5431	30.8041
CVS050379CLIU	2022-02-01	F_Jönköping	POSITIVE	Omicron (BA.1) NEGATIVE	22.9835	Undetermined	33.113
CVS050380CLIU	2022-02-01	U_Västmanland	NEGATIVE		Undetermined	Undetermined	34.7158
CVS050381CLIU	2022-02-01	U_Västmanland	POSITIVE	Omicron (BA.1) NEGATIVE	19.3697	Undetermined	33.9361
CVS050382CLIU	2022-02-02	S_Värmland	NEGATIVE		Undetermined	Undetermined	30.012
CVS050383CLIU	2022-01-28	G_Kronoberg	POSITIVE	Omicron (BA.1) POSITIVE	21.9493	23.855	31.2259
CVS050384CLIU	2022-01-29	X_Gävleborg	NEGATIVE		Undetermined	Undetermined	29.19
CVS050385CLIU	2022-01-29	G_Kronoberg	NEGATIVE		Undetermined	Undetermined	28.1069
CVS050386CLIU	2022-02-22	X_Gävleborg	NEGATIVE		Undetermined	Undetermined	30.2297
CVS050387CLIU	2022-02-09	AAA_ABC_Labs	NEGATIVE		Undetermined	Undetermined	31.9846
CVS050388CLIU	2022-01-29	Y_Västernorrland	NEGATIVE		Undetermined	Undetermined	28.1242
CVS050389CLIU	2022-02-02	S_Värmland	NEGATIVE		Undetermined	Undetermined	30.231
CVS050390CLIU	2022-02-08	U_Västmanland	NEGATIVE		Undetermined	Undetermined	30.2202
CVS050391CLIU	2022-02-08	U_Västmanland	POSITIVE	Omicron (BA.1) NEGATIVE	34.1491	Undetermined	31.6637
CVS050392CLIU	2022-02-02	W_Dalarna	POSITIVE	Omicron (BA.1) NEGATIVE	26.7957	Undetermined	32.3389
CVS050393CLIU	2022-01-27	G_Kronoberg	POSITIVE	Omicron (BA.1) NEGATIVE	29.159	Undetermined	29.2792
CVS050394CLIU	2022-01-29	Y_Västernorrland	POSITIVE	Omicron (BA.1) POSITIVE	21.0748	22.3502	32.4267
CVS050395CLIU	2022-02-01	Y_Västernorrland	POSITIVE	Omicron (BA.1) POSITIVE	33.9905	36.7666	36.3687
CVS050396CLIU	2022-01-26	AAA_ABC_Labs	NEGATIVE		Undetermined	Undetermined	32.4634
CVS050397CLIU	2022-02-05	G_Kronoberg	POSITIVE	Omicron (BA.1) NEGATIVE	22.7384	Undetermined	37.4305
CVS050398CLIU	2022-02-01	W_Dalarna	POSITIVE	Omicron (BA.1) POSITIVE	28.711	30.6376	32.2237
CVS050399CLIU	2022-02-03	Y_Västernorrland	POSITIVE	Omicron (BA.1) POSITIVE	26.438	29.1772	31.2902
CVS050400CLIU	2022-02-05	Z_Jämtland/Härjedalen	POSITIVE	Omicron (BA.1) POSITIVE	25.6423	27.2522	30.0236
CVS050401CLIU	2022-01-28	U_Västmanland	POSITIVE	Omicron (BA.1) NEGATIVE	20.313	Undetermined	33.3791
CVS050402CLIU	2022-02-01	S_Värmland	NEGATIVE		Undetermined	Undetermined	36.6414
CVS050403CLIU	2022-02-15	S_Värmland	POSITIVE	Omicron (BA.1) NEGATIVE	34.2426	Undetermined	28.4464
CVS050404CLIU	2022-01-30	W_Dalarna	NEGATIVE		Undetermined	Undetermined	29.835
CVS050405CLIU	2022-01-27	G_Kronoberg	POSITIVE	Omicron (BA.1) POSITIVE	25.8945	27.8944	33.2669
CVS050406CLIU	2022-02-01	G_Kronoberg	POSITIVE	Omicron (BA.1) NEGATIVE	23.7628	Undetermined	26.548
CVS050407CLIU	2022-02-01	F_Jönköping	POSITIVE	Omicron (BA.1) NEGATIVE	18.4727	Undetermined	31.0999
CVS050408CLIU	2022-01-29	C_Uppsala	NEGATIVE		Undetermined	Undetermined	24.6309
CVS050409CLIU	2022-02-02	U_Västmanland	NEGATIVE		Undetermined	Undetermined	30.3036
CVS050410CLIU	2022-02-02	W_Dalarna	POSITIVE	Omicron (BA.1) NEGATIVE	33.0533	Undetermined	38.105
CVS050411CLIU	2022-02-08	U_Västmanland	POSITIVE	Omicron (BA.1) POSITIVE	25.9844	27.6347	31.6322
CVS050412CLIU	2022-01-27	Y_Västernorrland	POSITIVE	Omicron (BA.1) POSITIVE	25.7687	27.353	31.9675
CVS050413CLIU	2022-02-03	F_Jönköping	POSITIVE	Omicron (BA.1) NEGATIVE	34.2793	Undetermined	30.151
CVS050414CLIU	2022-01-28	W_Dalarna	NEGATIVE		Undetermined	Undetermined	32.9363
CVS050415CLIU	2022-03-01	X_Gävleborg	POSITIVE	Omicron (BA.1) NEGATIVE	29.069	Undetermined	31.6901
CVS050416CLIU	2022-02-08	S_Värmland	POSITIVE	Omicron (BA.1) POSITIVE	27.1311	29.6993	32.5715
CVS050417CLIU	2022-01-27	U_Västmanland	POSITIVE	Omicron (BA.1) NEGATIVE	28.8938	Undetermined	29.9264
CVS050418CLIU	2022-01-27	U_Västmanland	NEGATIVE		Undetermined	Undetermined	28.5834
CVS050419CLIU	2022-01-26	Z_Jämtland/Härjedalen	NEGATIVE		Undetermined	Undetermined	31.9211
CVS050420CLIU	2022-01-27	C_Uppsala	POSITIVE	Omicron (BA.1) POSITIVE	22.47	23.5109	26.032
CVS050421CLIU	2022-02-05	U_Västmanland	NEGATIVE		Undetermined	Undetermined	33.4301
CVS050422CLIU	2022-01-27	S_Värmland	NEGATIVE		Undetermined	Undetermined	32.3997
CVS050423CLIU	2022-01-27	G_Kronoberg	POSITIVE	Omicron (BA.1) NEGATIVE	23.1871	Undetermined	34.6482
CVS050424CLIU	2022-02-03	F_Jönköping	NEGATIVE		Undetermined	Undetermined	33.2168
CVS050425CLIU	2022-02-01	Y_Västernorrland	POSITIVE	Omicron (BA.1) POSITIVE	20.7217	21.6836	31.3876
CVS050426CLIU	2022-02-04	W_Dalarna	NEGATIVE		Undetermined	Undetermined	33.2812
CVS050427CLIU	2022-02-03	X_Gävleborg	POSITIVE	Omicron (BA.1) NEGATIVE	29.8589	Undetermined	32.1677
CVS050428CLIU	2022-02-08	Y_Västernorrland	NEGATIVE		Undetermined	Undetermined	30.0856
CVS050429CLIU	2022-01-26	F_Jönköping	POSITIVE	Omicron (BA.1) NEGATIVE	21.3275	Undetermined	32.2842
CVS050430CLIU	2022-02-05	G_Kronoberg	POSITIVE	Omicron (BA.1) NEGATIVE	22.4238	Undetermined	29.7531
CVS050431CLIU	2022-02-03	G_Kronoberg	POSITIVE	Omicron (BA.1) NEGATIVE	28.7099	Undetermined	33.4592
CVS050432CLIU	2022-02-05	S_Värmland	NEGATIVE		Undetermined	Undetermined	29.9948
CVS050433CLIU	2022-01-27	X_Gävleborg	NEGATIVE		Undetermined	Undetermined	32.4854
CVS050434CLIU	2022-01-27	Z_Jämtland/Härjedalen	NEGATIVE		Undetermined	Undetermined	32.2157
CVS050435CLIU	2022-01-28	Z_Jämtland/Härjedalen	POSITIVE	Omicron (BA.1) POSITIVE	33.7541	37.608	33.8658
CVS050436CLIU	2022-02-04	S_Värmland	POSITIVE	Omicron (BA.1) NEGATIVE	22.3556	Undetermined	35.5362
CVS050437CLIU	2022-01-26	Y_Västernorrland	POSITIVE	Omicron (BA.1) POSITIVE	34.1475	37.1242	29.1842
CVS050438CLIU	2022-01-28	G_Kronoberg	POSITIVE	Omicron (BA.1) NEGATIVE	27.364	Undetermined	31.0437
CVS050439CLIU	2022-02-04	Y_Västernorrland	POSITIVE	Omicron (BA.1) POSITIVE	27.8087	29.7037	34.8253
CVS050440CLIU	2022-02-05	G_Kronoberg	NEGATIVE		Undetermined	Undetermined	34.8466
CVS050441CLIU	2022-01-26	Y_Västernorrland	POSITIVE	Omicron (BA.1) NEGATIVE	23.1245	Undetermined	31.3615
CVS050442CLIU	2022-02-05	U_Västmanland	NEGATIVE		Undetermined	Undetermined	30.6388
CVS050443CLIU	2022-02-02	S_Värmland	POSITIVE	Omicron (BA.1) NEGATIVE	23.9149	Undetermined	33.2495
CVS050444CLIU	2022-01-29	G_Kronoberg	POSITIVE	Omicron (BA.1) NEGATIVE	24.3819	Undetermined	27.0207
CVS050445CLIU	2022-02-01	G_Kronoberg	POSITIVE	Omicron (BA.1) POSITIVE	21.8126	24.1656	33.8725
CVS050446CLIU	2022-01-29	U_Västmanland	NEGATIVE		Undetermined	Undetermined	29.7957
CVS050447CLIU	2022-01-28	S_Värmland	NEGATIVE		Undetermined	Undetermined	31.9879
CVS050448CLIU	2022-01-27	X_Gävleborg	NEGATIVE		Undetermined	Undetermined	33.732
CVS050449CLIU	2022-01-28	X_Gävleborg	NEGATIVE		Undetermined	Undetermined	31.7474
CVS050450CLIU	2022-01-27	F_Jönköping	POSITIVE	Omicron (BA.1) POSITIVE	26.7666	27.3783	31.2299
CVS050451CLIU	2022-01-29	S_Värmland	NEGATIVE		Undetermined	Undetermined	32.8565
CVS050452CLIU	2022-01-28	G_Kronoberg	POSITIVE	Omicron (BA.1) NEGATIVE	21.9133	Undetermined	28.2582
CVS050453CLIU	2022-02-02	Y_Västernorrland	POSITIVE	Omicron (BA.1) POSITIVE	23.9343	25.9808	33.156
CVS050454CLIU	2022-02-08	W_Dalarna	POSITIVE	Omicron (BA.1) NEGATIVE	21.5475	Undetermined	31.1603
CVS050455CLIU	2022-01-28	G_Kronoberg	POSITIVE	Omicron (BA.1) NEGATIVE	22.5395	Undetermined	32.6947
CVS050456CLIU	2022-02-17	AAA_ABC_Labs	NEGATIVE		Undetermined	Undetermined	31.303
CVS050457CLIU	2022-01-27	Y_Västernorrland	POSITIVE	Omicron (BA.1) POSITIVE	19.8579	21.8527	32.3919
CVS050458CLIU	2022-02-01	Z_Jämtland/Härjedalen	POSITIVE	Omicron (BA.1) POSITIVE	19.8483	20.3367	28.2528
CVS050459CLIU	2022-01-26	F_Jönköping	NEGATIVE		Undetermined	Undetermined	30.5234
CVS050460CLIU	2022-03-03	U_Västmanland	POSITIVE	Omicron (BA.1) NEGATIVE	23.9428	Undetermined	28.3336
CVS050461CLIU	2022-03-01	X_Gävleborg	POSITIVE	Omicron (BA.1) NEGATIVE	24.9194	Undetermined	33.3231
CVS050462CLIU	2022-03-04	AAA_ABC_Labs	NEGATIVE		Undetermined	Undetermined	30.9866
CVS050463CLIU	2022-01-27	F_Jönköping	POSITIVE	Omicron (BA.1) NEGATIVE	32.9276	Undetermined	29.916
CVS050464CLIU	2022-01-27	W_Dalarna	POSITIVE	Omicron (BA.1) POSITIVE	22.2154	24.6019	32.6288
CVS050465CLIU	2022-02-03	W_Dalarna	NEGATIVE		Undetermined	Undetermined	32.8652
CVS050466CLIU	2022-01-26	F_Jönköping	POSITIVE	Omicron (BA.1) POSITIVE	25.4049	28.7214	34.7234
CVS050467CLIU	2022-01-28	G_Kronoberg	POSITIVE	Omicron (BA.1) NEGATIVE	23.5447	Undetermined	Undetermined
CVS050468CLIU	2022-01-28	G_Kronoberg	POSITIVE	Omicron (BA.1) POSITIVE	21.7297	23.8501	29.3704
CVS050469CLIU	2022-02-03	W_Dalarna	NEGATIVE		Undetermined	Undetermined	31.5212
CVS050470CLIU	2022-02-01	U_Västmanland	POSITIVE	Omicron (BA.1) NEGATIVE	29.2661	Undetermined	27.6793
CVS050471CLIU	2022-01-27	X_Gävleborg	NEGATIVE		Undetermined	Undetermined	31.4962
CVS050472CLIU	2022-02-24	X_Gävleborg	POSITIVE	Omicron (BA.1) POSITIVE	26.2551	28.2152	Undetermined
CVS050473CLIU	2022-01-26	F_Jönköping	POSITIVE	Omicron (BA.1) POSITIVE	24.3328	26.8598	30.3227
CVS050474CLIU	2022-02-03	W_Dalarna	NEGATIVE		Undetermined	Undetermined	31.242
CVS050475CLIU	2022-02-24	AAA_ABC_Labs	NEGATIVE		Undetermined	Undetermined	32.9889
CVS050476CLIU	2022-01-27	G_Kronoberg	POSITIVE	Omicron (BA.1) POSITIVE	25.1823	27.1281	31.9097
CVS050477CLIU	2022-02-08	X_Gävleborg	NEGATIVE		Undetermined	Undetermined	31.6994
CVS050478CLIU	2022-01-27	G_Kronoberg	POSITIVE	Omicron (BA.1) POSITIVE	26.8688	28.8094	32.862
CVS050479CLIU	2022-02-17	U_Västmanland	POSITIVE	Omicron (BA.1) NEGATIVE	35.6636	Undetermined	29.0097
CVS050480CLIU	2022-01-27	U_Västmanland	NEGATIVE		Undetermined	Undetermined	29.0154
CVS050481CLIU	2022-02-01	Y_Västernorrland	POSITIVE	Omicron (BA.1) NEGATIVE	27.7641	Undetermined	27.3148
CVS050482CLIU	2022-02-02	S_Värmland	POSITIVE	Omicron (BA.1) NEGATIVE	24.6334	Undetermined	29.5884
CVS050483CLIU	2022-01-29	F_Jönköping	NEGATIVE		Undetermined	Undetermined	32.2764
CVS050484CLIU	2022-02-08	W_Dalarna	NEGATIVE		Undetermined	Undetermined	29.4011
CVS050485CLIU	2022-01-27	F_Jönköping	POSITIVE	Omicron (BA.1) NEGATIVE	24.9311	Undetermined	34.0598
CVS050486CLIU	2022-01-28	F_Jönköping	NEGATIVE		Undetermined	Undetermined	30.3263
CVS050487CLIU	2022-01-28	S_Värmland	POSITIVE	Omicron (BA.1) NEGATIVE	22.2661	Undetermined	31.5264
CVS050488CLIU	2022-01-28	W_Dalarna	POSITIVE	Omicron (BA.1) NEGATIVE	30.4388	Undetermined	35.6115
CVS050489CLIU	2022-01-29	Y_Västernorrland	POSITIVE	Omicron (BA.1) POSITIVE	19.6922	21.7798	29.1869
CVS050490CLIU	2022-01-28	X_Gävleborg	POSITIVE	Omicron (BA.1) NEGATIVE	22.5618	Undetermined	30.5166
CVS050491CLIU	2022-02-02	G_Kronoberg	POSITIVE	Omicron (BA.1) POSITIVE	29.9339	32.3194	31.1424
CVS050492CLIU	2022-02-22	X_Gävleborg	NEGATIVE		Undetermined	Undetermined	32.8303
CVS050493CLIU	2022-02-19	U_Västmanland	POSITIVE	Omicron (BA.1) NEGATIVE	35.1089	Undetermined	Undetermined
CVS050494CLIU	2022-02-11	W_Dalarna	NEGATIVE		Undetermined	Undetermined	32.0509
CVS050495CLIU	2022-01-28	F_Jönköping	POSITIVE	Omicron (BA.1) POSITIVE	23.7441	25.1697	29.0327
CVS050496CLIU	2022-02-08	F_Jönköping	NEGATIVE		Undetermined	Undetermined	29.4456
CVS050497CLIU	2022-01-29	U_Västmanland	NEGATIVE		Undetermined	Undetermined	33.6503
CVS050498CLIU	2022-01-27	U_Västmanland	POSITIVE	Omicron (BA.1) NEGATIVE	24.5837	Undetermined	32.1105
CVS050499CLIU	2022-01-28	Y_Västernorrland	NEGATIVE		Undetermined	Undetermined	29.9582
CVS050500CLIU	2022-02-05	S_Värmland	POSITIVE	Omicron (BA.1) POSITIVE	26.8946	28.7297	32.3987
CVS050501CLIU	2022-01-28	W_Dalarna	NEGATIVE		Undetermined	Undetermined	33.1902
CVS050502CLIU	2022-03-02	Z_Jämtland/Härjedalen	NEGATIVE		Undetermined	Undetermined	31.4498
CVS050503CLIU	2022-02-04	Z_Jämtland/Härjedalen	NEGATIVE		Undetermined	Undetermined	31.9312
CVS050504CLIU	2022-02-01	G_Kronoberg	POSITIVE	Omicron (BA.1) POSITIVE	25.1965	28.0238	32.5541
CVS050505CLIU	2022-02-05	Z_Jämtland/Härjedalen	POSITIVE	Omicron (BA.1) NEGATIVE	23.3996	Undetermined	30.1671
CVS050506CLIU	2022-01-28	G_Kronoberg	NEGATIVE		Undetermined	Undetermined	27.6733
CVS050507CLIU	2022-02-08	G_Kronoberg	POSITIVE	Omicron (BA.1) POSITIVE	27.2095	29.9723	32.2291
CVS050508CLIU	2022-02-03	U_Västmanland	NEGATIVE		Undetermined	Undetermined	31.0783
CVS050509CLIU	2022-02-09	G_Kronoberg	POSITIVE	Omicron (BA.1) POSITIVE	19.2293	25.2762	25.7558
CVS050510CLIU	2022-01-27	Y_Västernorrland	POSITIVE	Omicron (BA.1) POSITIVE	23.9416	26.1204	28.2348
CVS050511CLIU	2022-02-02	Z_Jämtland/Härjedalen	POSITIVE	Omicron (BA.1) POSITIVE	22.286	23.4813	28.9383
CVS050512CLIU	2022-02-16	W_Dalarna	POSITIVE	Omicron (BA.1) NEGATIVE	31.5036	Undetermined	33.4222
CVS050513CLIU	2022-02-10	U_Västmanland	POSITIVE	Omicron (BA.1) NEGATIVE	22.8789	Undetermined	36.1969
CVS050514CLIU	2022-02-09	W_Dalarna	NEGATIVE		Undetermined	Undetermined	33.8375
CVS050515CLIU	2022-01-28	S_Värmland	NEGATIVE		Undetermined	Undetermined	33.8089
CVS050516CLIU	2022-02-08	G_Kronoberg	POSITIVE	Omicron (BA.1) NEGATIVE	18.8453	Undetermined	28.2222
CVS050517CLIU	2022-02-05	U_Västmanland	POSITIVE	Omicron (BA.1) NEGATIVE	28.8462	Undetermined	29.8548
CVS050518CLIU	2022-01-28	W_Dalarna	POSITIVE	Omicron (BA.1) POSITIVE	24.9265	26.1039	34.1993
CVS050519CLIU	2022-01-29	W_Dalarna	POSITIVE	Omicron (BA.1) POSITIVE	25.9538	28.3748	34.2469
CVS050520CLIU	2022-01-29	W_Dalarna	NEGATIVE		Undetermined	Undetermined	32.3633
CVS050521CLIU	2022-02-10	U_Västmanland	POSITIVE	Omicron (BA.1) NEGATIVE	30.1786	Undetermined	31.6861
CVS050522CLIU	2022-02-01	C_Uppsala	POSITIVE	Omicron (BA.1) POSITIVE	34.0808	33.9333	27.3751
CVS050523CLIU	2022-01-29	F_Jönköping	POSITIVE	Omicron (BA.1) NEGATIVE	29.1423	Undetermined	34.9934
CVS050524CLIU	2022-01-29	C_Uppsala	POSITIVE	Omicron (BA.1) POSITIVE	25.6781	27.8985	27.2237
CVS050525CLIU	2022-02-08	U_Västmanland	NEGATIVE		Undetermined	Undetermined	30.5544
CVS050526CLIU	2022-02-01	F_Jönköping	POSITIVE	Omicron (BA.1) NEGATIVE	21.1963	Undetermined	32.391
CVS050527CLIU	2022-02-03	U_Västmanland	NEGATIVE		Undetermined	Undetermined	35.9561
CVS050528CLIU	2022-02-08	X_Gävleborg	POSITIVE	Omicron (BA.1) NEGATIVE	25.4112	Undetermined	34.3454
CVS050529CLIU	2022-02-10	X_Gävleborg	POSITIVE	Omicron (BA.1) POSITIVE	24.3511	29.416	39.4379
CVS050530CLIU	2022-02-03	Y_Västernorrland	POSITIVE	Omicron (BA.1) POSITIVE	27.663	29.4589	34.3991
CVS050531CLIU	2022-02-02	W_Dalarna	NEGATIVE		Undetermined	Undetermined	30.6705
CVS050532CLIU	2022-01-29	Y_Västernorrland	POSITIVE	Omicron (BA.1) POSITIVE	24.5749	26.5742	29.4165
CVS050533CLIU	2022-01-29	Y_Västernorrland	POSITIVE	Omicron (BA.1) POSITIVE	21.7613	22.5154	29.5181
CVS050534CLIU	2022-01-26	Y_Västernorrland	POSITIVE	Omicron (BA.1) POSITIVE	27.621	32.3945	28.5089
CVS050535CLIU	2022-01-27	U_Västmanland	NEGATIVE		Undetermined	Undetermined	31.406
CVS050536CLIU	2022-01-26	F_Jönköping	POSITIVE	Omicron (BA.1) POSITIVE	23.4115	24.8596	30.272
CVS050537CLIU	2022-01-27	W_Dalarna	POSITIVE	Omicron (BA.1) POSITIVE	28.3618	31.1169	34.2222
CVS050538CLIU	2022-02-03	C_Uppsala	NEGATIVE		Undetermined	Undetermined	25.3073
CVS050539CLIU	2022-02-02	G_Kronoberg	NEGATIVE		Undetermined	Undetermined	29.8842
CVS050540CLIU	2022-01-27	C_Uppsala	POSITIVE	Omicron (BA.1) POSITIVE	20.4943	20.8481	28.9551
CVS050541CLIU	2022-02-09	W_Dalarna	NEGATIVE		Undetermined	Undetermined	32.9028
CVS050542CLIU	2022-02-04	W_Dalarna	NEGATIVE		Undetermined	Undetermined	30.4258
CVS050543CLIU	2022-02-18	X_Gävleborg	POSITIVE	Omicron (BA.1) NEGATIVE	19.9658	Undetermined	32.8069
CVS050544CLIU	2022-02-05	W_Dalarna	POSITIVE	Omicron (BA.1) POSITIVE	27.5719	29.9793	28.5102
CVS050545CLIU	2022-01-30	U_Västmanland	NEGATIVE		Undetermined	Undetermined	32.2829
CVS050546CLIU	2022-02-04	X_Gävleborg	POSITIVE	Omicron (BA.1) POSITIVE	24.4913	26.3134	32.8078
CVS050547CLIU	2022-02-19	G_Kronoberg	NEGATIVE		Undetermined	Undetermined	32.4039
CVS050548CLIU	2022-01-27	C_Uppsala	POSITIVE	Omicron (BA.1) POSITIVE	26.1023	27.168	29.6558
CVS050549CLIU	2022-02-03	G_Kronoberg	NEGATIVE		Undetermined	Undetermined	32.3877
CVS050550CLIU	2022-02-17	U_Västmanland	POSITIVE	Omicron (BA.1) NEGATIVE	21.9204	Undetermined	30.0042
CVS050551CLIU	2022-01-28	S_Värmland	POSITIVE	Omicron (BA.1) NEGATIVE	27.3463	Undetermined	33.9625
CVS050552CLIU	2022-02-04	X_Gävleborg	NEGATIVE		Undetermined	Undetermined	30.0658
CVS050553CLIU	2022-01-27	F_Jönköping	NEGATIVE		Undetermined	Undetermined	29.1792
CVS050554CLIU	2022-02-08	W_Dalarna	POSITIVE	Omicron (BA.1) NEGATIVE	23.3011	Undetermined	31.7805
CVS050555CLIU	2022-01-29	S_Värmland	NEGATIVE		Undetermined	Undetermined	30.4919
CVS050556CLIU	2022-02-19	S_Värmland	NEGATIVE		Undetermined	Undetermined	33.352
CVS050557CLIU	2022-02-01	S_Värmland	POSITIVE	Omicron (BA.1) POSITIVE	26.7486	29.9583	28.0876
CVS050558CLIU	2022-01-27	U_Västmanland	NEGATIVE		Undetermined	Undetermined	32.7088
CVS050559CLIU	2022-01-28	C_Uppsala	POSITIVE	Omicron (BA.1) POSITIVE	25.7652	26.4007	28.5317
CVS050560CLIU	2022-01-28	C_Uppsala	NEGATIVE		Undetermined	Undetermined	27.1199
CVS050561CLIU	2022-02-04	C_Uppsala	NEGATIVE		Undetermined	Undetermined	24.1142
CVS050562CLIU	2022-01-29	Y_Västernorrland	POSITIVE	Omicron (BA.1) POSITIVE	29.6391	30.4404	37.4116
CVS050563CLIU	2022-03-04	X_Gävleborg	POSITIVE	Omicron (BA.1) NEGATIVE	17.5757	Undetermined	31.0548
CVS050564CLIU	2022-01-30	C_Uppsala	NEGATIVE		Undetermined	Undetermined	27.1159
CVS050565CLIU	2022-01-27	C_Uppsala	POSITIVE	Omicron (BA.1) POSITIVE	20.8807	22.3336	29.1727
CVS050566CLIU	2022-01-30	U_Västmanland	POSITIVE	Omicron (BA.1) NEGATIVE	20.1968	Undetermined	30.0674
CVS050567CLIU	2022-01-28	G_Kronoberg	POSITIVE	Omicron (BA.1) NEGATIVE	19.8693	Undetermined	33.5789
CVS050568CLIU	2022-03-08	W_Dalarna	NEGATIVE		Undetermined	Undetermined	30.7199
CVS050569CLIU	2022-02-01	X_Gävleborg	NEGATIVE		Undetermined	Undetermined	31.0489
CVS050570CLIU	2022-02-10	G_Kronoberg	POSITIVE	Omicron (BA.1) NEGATIVE	22.6945	Undetermined	34.8498
CVS050571CLIU	2022-01-28	X_Gävleborg	POSITIVE	Omicron (BA.1) NEGATIVE	26.9404	Undetermined	30.957
CVS050572CLIU	2022-01-26	Z_Jämtland/Härjedalen	POSITIVE	Omicron (BA.1) POSITIVE	31.6027	35.8862	27.0875
CVS050573CLIU	2022-02-05	S_Värmland	NEGATIVE		Undetermined	Undetermined	34.5115
CVS050574CLIU	2022-01-29	U_Västmanland	NEGATIVE		Undetermined	Undetermined	32.6779
CVS050575CLIU	2022-02-02	S_Värmland	NEGATIVE		Undetermined	Undetermined	32.3242
CVS050576CLIU	2022-02-01	Z_Jämtland/Härjedalen	NEGATIVE		Undetermined	Undetermined	29.1801
CVS050577CLIU	2022-01-29	W_Dalarna	POSITIVE	Omicron (BA.1) NEGATIVE	20.4022	Undetermined	32.063
CVS050578CLIU	2022-02-03	X_Gävleborg	POSITIVE	Omicron (BA.1) POSITIVE	20.7204	22.3867	27.8768
CVS050579CLIU	2022-02-24	W_Dalarna	NEGATIVE		Undetermined	Undetermined	32.6477
CVS050580CLIU	2022-03-08	S_Värmland	NEGATIVE		Undetermined	Undetermined	30.9815
CVS050581CLIU	2022-02-01	U_Västmanland	POSITIVE	Omicron (BA.1) NEGATIVE	19.555	Undetermined	30.3424
CVS050582CLIU	2022-02-01	G_Kronoberg	POSITIVE	Omicron (BA.1) NEGATIVE	24.6133	Undetermined	29.4584
CVS050583CLIU	2022-02-25	S_Värmland	NEGATIVE		Undetermined	Undetermined	32.6363
CVS050584CLIU	2022-01-30	U_Västmanland	NEGATIVE		Undetermined	Undetermined	37.5712
CVS050585CLIU	2022-02-12	U_Västmanland	POSITIVE	Omicron (BA.1) POSITIVE	27.9937	29.1779	32.0639
CVS050586CLIU	2022-02-01	G_Kronoberg	POSITIVE	Omicron (BA.1) NEGATIVE	19.6823	Undetermined	29.9771
CVS050587CLIU	2022-02-01	U_Västmanland	NEGATIVE		Undetermined	Undetermined	29.1257
CVS050588CLIU	2022-02-03	U_Västmanland	POSITIVE	Omicron (BA.1) POSITIVE	24.2131	26.6003	32.5326
CVS050589CLIU	2022-01-29	S_Värmland	POSITIVE	Omicron (BA.1) NEGATIVE	29.6627	Undetermined	36.8967
CVS050590CLIU	2022-01-29	W_Dalarna	POSITIVE	Omicron (BA.1) POSITIVE	32.5036	35.4356	32.3157
CVS050591CLIU	2022-02-04	W_Dalarna	NEGATIVE		Undetermined	Undetermined	30.9482
CVS050592CLIU	2022-03-04	Z_Jämtland/Härjedalen	NEGATIVE		Undetermined	Undetermined	29.267
CVS050593CLIU	2022-02-03	U_Västmanland	NEGATIVE		Undetermined	Undetermined	32.4493
CVS050594CLIU	2022-01-27	X_Gävleborg	NEGATIVE		Undetermined	Undetermined	31.9234
CVS050595CLIU	2022-01-29	F_Jönköping	POSITIVE	Omicron (BA.1) NEGATIVE	22.8225	Undetermined	27.2457
CVS050596CLIU	2022-02-09	Y_Västernorrland	POSITIVE	Omicron (BA.1) NEGATIVE	32.1853	Undetermined	29.2388
CVS050597CLIU	2022-02-02	U_Västmanland	NEGATIVE		Undetermined	Undetermined	26.8124
CVS050598CLIU	2022-02-02	W_Dalarna	POSITIVE	Omicron (BA.1) NEGATIVE	34.9365	Undetermined	31.9051
CVS050599CLIU	2022-02-03	S_Värmland	NEGATIVE		Undetermined	Undetermined	29.8919
CVS050600CLIU	2022-02-23	U_Västmanland	POSITIVE	Omicron (BA.1) NEGATIVE	29.6751	Undetermined	38.429
CVS050601CLIU	2022-02-26	S_Värmland	NEGATIVE		Undetermined	Undetermined	32.9522
CVS050602CLIU	2022-01-28	G_Kronoberg	NEGATIVE		Undetermined	Undetermined	34.2583
CVS050603CLIU	2022-01-28	Y_Västernorrland	POSITIVE	Omicron (BA.1) POSITIVE	24.0292	27.0658	29.2553
CVS050604CLIU	2022-02-22	X_Gävleborg	POSITIVE	Omicron (BA.1) NEGATIVE	29.3225	Undetermined	29.2333
CVS050605CLIU	2022-01-27	X_Gävleborg	POSITIVE	Omicron (BA.1) POSITIVE	22.187	22.9949	31.215
CVS050606CLIU	2022-02-01	X_Gävleborg	POSITIVE	Omicron (BA.1) NEGATIVE	24.6997	Undetermined	26.943
CVS050607CLIU	2022-01-29	W_Dalarna	NEGATIVE		Undetermined	Undetermined	31.3971
CVS050608CLIU	2022-02-05	S_Värmland	NEGATIVE		Undetermined	Undetermined	28.1072
CVS050609CLIU	2022-02-03	W_Dalarna	NEGATIVE		Undetermined	Undetermined	30.0781
CVS050610CLIU	2022-01-26	F_Jönköping	POSITIVE	Omicron (BA.1) NEGATIVE	19.4976	Undetermined	29.2697
CVS050611CLIU	2022-01-28	U_Västmanland	NEGATIVE		Undetermined	Undetermined	35.365
CVS050612CLIU	2022-02-04	S_Värmland	POSITIVE	Omicron (BA.1) NEGATIVE	29.9984	Undetermined	33.2963
CVS050613CLIU	2022-02-03	G_Kronoberg	NEGATIVE		Undetermined	Undetermined	27.7906
CVS050614CLIU	2022-02-10	S_Värmland	NEGATIVE		Undetermined	Undetermined	28.168
CVS050615CLIU	2022-01-30	U_Västmanland	POSITIVE	Omicron (BA.1) POSITIVE	29.4484	30.0501	29.6286
CVS050616CLIU	2022-02-02	W_Dalarna	POSITIVE	Omicron (BA.1) POSITIVE	24.7606	27.8351	35.2733
CVS050617CLIU	2022-02-19	Z_Jämtland/Härjedalen	NEGATIVE		Undetermined	Undetermined	30.5223
CVS050618CLIU	2022-02-08	W_Dalarna	POSITIVE	Omicron (BA.1) POSITIVE	24.9798	27.0647	35.0988
CVS050619CLIU	2022-02-04	X_Gävleborg	POSITIVE	Omicron (BA.1) POSITIVE	30.6251	33.3413	31.07
CVS050620CLIU	2022-02-09	X_Gävleborg	NEGATIVE		Undetermined	Undetermined	28.2697
CVS050621CLIU	2022-02-19	Y_Västernorrland	POSITIVE	Omicron (BA.1) NEGATIVE	20.3252	Undetermined	29.2528
CVS050622CLIU	2022-02-01	X_Gävleborg	POSITIVE	Omicron (BA.1) POSITIVE	26.2865	28.397	34.7794
CVS050623CLIU	2022-02-22	W_Dalarna	NEGATIVE		Undetermined	Undetermined	30.8704
CVS050624CLIU	2022-03-05	X_Gävleborg	NEGATIVE		Undetermined	Undetermined	32.037
CVS050625CLIU	2022-02-03	Y_Västernorrland	NEGATIVE		Undetermined	Undetermined	31.1564
CVS050626CLIU	2022-02-08	Z_Jämtland/Härjedalen	NEGATIVE		Undetermined	Undetermined	30.3872
CVS050627CLIU	2022-02-26	W_Dalarna	POSITIVE	Omicron (BA.1) NEGATIVE	27.5071	Undetermined	32.1126
CVS050628CLIU	2022-01-28	U_Västmanland	POSITIVE	Omicron (BA.1) POSITIVE	22.2939	24.0992	31.7035
CVS050629CLIU	2022-01-29	U_Västmanland	NEGATIVE		Undetermined	Undetermined	33.4541
CVS050630CLIU	2022-01-26	F_Jönköping	POSITIVE	Omicron (BA.1) POSITIVE	29.3575	31.2844	28.9999
CVS050631CLIU	2022-02-02	W_Dalarna	NEGATIVE		Undetermined	Undetermined	35.7929
CVS050632CLIU	2022-02-01	Z_Jämtland/Härjedalen	POSITIVE	Omicron (BA.1) POSITIVE	23.5114	25.352	30.3783
CVS050633CLIU	2022-01-27	G_Kronoberg	POSITIVE	Omicron (BA.1) POSITIVE	29.5146	30.7642	34.2802
CVS050634CLIU	2022-02-08	W_Dalarna	POSITIVE	Omicron (BA.1) NEGATIVE	23.3815	Undetermined	31.5006
CVS050635CLIU	2022-02-02	Y_Västernorrland	POSITIVE	Omicron (BA.1) POSITIVE	29.7187	32.8598	32.1976
CVS050636CLIU	2022-02-25	U_Västmanland	NEGATIVE		Undetermined	Undetermined	35.7171
CVS050637CLIU	2022-02-01	U_Västmanland	POSITIVE	Omicron (BA.1) NEGATIVE	27.2928	Undetermined	33.9889
CVS050638CLIU	2022-02-03	S_Värmland	POSITIVE	Omicron (BA.1) POSITIVE	25.1751	26.9681	33.9259
CVS050639CLIU	2022-01-29	W_Dalarna	NEGATIVE		Undetermined	Undetermined	29.1491
CVS050640CLIU	2022-02-09	G_Kronoberg	POSITIVE	Omicron (BA.1) NEGATIVE	25.513	Undetermined	30.4458
CVS050641CLIU	2022-01-29	F_Jönköping	NEGATIVE		Undetermined	Undetermined	33.8869
CVS050642CLIU	2022-02-01	S_Värmland	POSITIVE	Omicron (BA.1) POSITIVE	21.0438	25.5813	36.1864
CVS050643CLIU	2022-01-29	G_Kronoberg	POSITIVE	Omicron (BA.1) NEGATIVE	28.1499	Undetermined	33.4514
CVS050644CLIU	2022-02-02	U_Västmanland	NEGATIVE		Undetermined	Undetermined	30.9747
CVS050645CLIU	2022-01-26	Z_Jämtland/Härjedalen	POSITIVE	Omicron (BA.1) POSITIVE	28.8589	32.982	32.7126
CVS050646CLIU	2022-02-02	U_Västmanland	POSITIVE	Omicron (BA.1) NEGATIVE	32.4517	Undetermined	32.2523
CVS050647CLIU	2022-02-08	C_Uppsala	POSITIVE	Omicron (BA.1) POSITIVE	30.3397	30.8661	27.6288
CVS050648CLIU	2022-02-04	S_Värmland	POSITIVE	Omicron (BA.1) POSITIVE	26.631	28.4693	32.8183
CVS050649CLIU	2022-02-04	W_Dalarna	POSITIVE	Omicron (BA.1) NEGATIVE	34.9194	Undetermined	35.2924
CVS050650CLIU	2022-01-26	F_Jönköping	POSITIVE	Omicron (BA.1) POSITIVE	24.0178	27.6457	28.1128
CVS050651CLIU	2022-02-17	U_Västmanland	NEGATIVE		Undetermined	Undetermined	31.7146
CVS050652CLIU	2022-01-28	G_Kronoberg	POSITIVE	Omicron (BA.1) POSITIVE	20.4287	22.121	32.1821
CVS050653CLIU	2022-02-01	U_Västmanland	POSITIVE	Omicron (BA.1) NEGATIVE	22.064	Undetermined	30.9445
CVS050654CLIU	2022-02-08	S_Värmland	NEGATIVE		Undetermined	Undetermined	29.9899
CVS050655CLIU	2022-02-03	G_Kronoberg	NEGATIVE		Undetermined	Undetermined	31.3605
CVS050656CLIU	2022-01-29	W_Dalarna	POSITIVE	Omicron (BA.1) NEGATIVE	21.1226	Undetermined	33.6891
CVS050657CLIU	2022-02-02	W_Dalarna	NEGATIVE		Undetermined	Undetermined	32.7472
CVS050658CLIU	2022-02-08	S_Värmland	POSITIVE	Omicron (BA.1) NEGATIVE	31.2087	Undetermined	33.8181
CVS050659CLIU	2022-02-03	U_Västmanland	POSITIVE	Omicron (BA.1) NEGATIVE	23.9872	Undetermined	34.8308
CVS050660CLIU	2022-01-30	U_Västmanland	NEGATIVE		Undetermined	Undetermined	32.2762
CVS050661CLIU	2022-01-28	U_Västmanland	NEGATIVE		Undetermined	Undetermined	35.7428
CVS050662CLIU	2022-01-29	X_Gävleborg	POSITIVE	Omicron (BA.1) NEGATIVE	23.9222	Undetermined	30.6721
CVS050663CLIU	2022-01-31	S_Värmland	POSITIVE	Omicron (BA.1) POSITIVE	24.8573	27.7243	30.5133
CVS050664CLIU	2022-01-27	U_Västmanland	NEGATIVE		Undetermined	Undetermined	29.1799
CVS050665CLIU	2022-02-08	W_Dalarna	POSITIVE	Omicron (BA.1) NEGATIVE	31.9338	Undetermined	34.6814
CVS050666CLIU	2022-02-03	X_Gävleborg	POSITIVE	Omicron (BA.1) NEGATIVE	29.2055	Undetermined	28.4963
CVS050667CLIU	2022-01-28	C_Uppsala	POSITIVE	Omicron (BA.1) NEGATIVE	20.3074	Undetermined	27.6115
CVS050668CLIU	2022-02-08	W_Dalarna	NEGATIVE		Undetermined	Undetermined	29.892
CVS050669CLIU	2022-01-27	G_Kronoberg	POSITIVE	Omicron (BA.1) NEGATIVE	29.2199	Undetermined	33.5118
CVS050670CLIU	2022-02-02	X_Gävleborg	NEGATIVE		Undetermined	Undetermined	34.4697
CVS050671CLIU	2022-02-02	C_Uppsala	NEGATIVE		Undetermined	Undetermined	27.7518
CVS050672CLIU	2022-02-09	F_Jönköping	NEGATIVE		Undetermined	Undetermined	32.0527
CVS050673CLIU	2022-01-27	W_Dalarna	NEGATIVE		Undetermined	Undetermined	28.3547
CVS050674CLIU	2022-01-27	G_Kronoberg	POSITIVE	Omicron (BA.1) POSITIVE	18.7662	20.617	31.0032
CVS050675CLIU	2022-02-03	W_Dalarna	POSITIVE	Omicron (BA.1) POSITIVE	22.4704	23.6828	33.2479
CVS050676CLIU	2022-02-03	S_Värmland	POSITIVE	Omicron (BA.1) NEGATIVE	28.0092	Undetermined	32.7747
CVS050677CLIU	2022-02-09	W_Dalarna	POSITIVE	Omicron (BA.1) NEGATIVE	20.2106	Undetermined	34.304
CVS050678CLIU	2022-02-04	X_Gävleborg	NEGATIVE		Undetermined	Undetermined	31.0864
CVS050679CLIU	2022-01-26	S_Värmland	POSITIVE	Omicron (BA.1) POSITIVE	18.4711	20.6975	30.1747
CVS050680CLIU	2022-01-29	G_Kronoberg	NEGATIVE		Undetermined	Undetermined	31.6768
CVS050681CLIU	2022-01-26	F_Jönköping	POSITIVE	Omicron (BA.1) POSITIVE	32.92	34.7634	28.5475
CVS050682CLIU	2022-02-11	U_Västmanland	POSITIVE	Omicron (BA.1) POSITIVE	31.1467	33.3037	36.7253
CVS050683CLIU	2022-02-02	G_Kronoberg	NEGATIVE		Undetermined	Undetermined	31.9328
CVS050684CLIU	2022-02-03	Y_Västernorrland	POSITIVE	Omicron (BA.1) NEGATIVE	23.3563	Undetermined	37.0504
CVS050685CLIU	2022-01-29	F_Jönköping	NEGATIVE		Undetermined	Undetermined	28.5569
CVS050686CLIU	2022-01-27	Z_Jämtland/Härjedalen	POSITIVE	Omicron (BA.1) POSITIVE	21.5253	23.1913	31.4844
CVS050687CLIU	2022-02-22	U_Västmanland	POSITIVE	Omicron (BA.1) NEGATIVE	24.1198	Undetermined	34.2398
CVS050688CLIU	2022-02-01	S_Värmland	NEGATIVE		Undetermined	Undetermined	32.1343
CVS050689CLIU	2022-01-29	F_Jönköping	NEGATIVE		Undetermined	Undetermined	32.9459
CVS050690CLIU	2022-02-01	G_Kronoberg	POSITIVE	Omicron (BA.1) NEGATIVE	27.0803	Undetermined	32.511
CVS050691CLIU	2022-02-02	U_Västmanland	NEGATIVE		Undetermined	Undetermined	29.8085
CVS050692CLIU	2022-01-28	U_Västmanland	NEGATIVE		Undetermined	Undetermined	34.5019
CVS050693CLIU	2022-02-02	S_Värmland	POSITIVE	Omicron (BA.1) POSITIVE	23.3508	25.3112	34.7512
CVS050694CLIU	2022-01-28	W_Dalarna	NEGATIVE		Undetermined	Undetermined	31.966
CVS050695CLIU	2022-01-29	Z_Jämtland/Härjedalen	NEGATIVE		Undetermined	Undetermined	33.3376
CVS050696CLIU	2022-02-03	S_Värmland	NEGATIVE		Undetermined	Undetermined	27.6654
CVS050697CLIU	2022-01-28	X_Gävleborg	NEGATIVE		Undetermined	Undetermined	31.3429
CVS050698CLIU	2022-02-01	X_Gävleborg	NEGATIVE		Undetermined	Undetermined	32.9668
CVS050699CLIU	2022-02-01	U_Västmanland	POSITIVE	Omicron (BA.1) POSITIVE	24.3128	26.8797	32.6359
CVS050700CLIU	2022-02-12	G_Kronoberg	NEGATIVE		Undetermined	Undetermined	33.2967
CVS050701CLIU	2022-02-04	G_Kronoberg	POSITIVE	Omicron (BA.1) NEGATIVE	25.4553	Undetermined	38.1536
CVS050702CLIU	2022-01-27	F_Jönköping	NEGATIVE		Undetermined	Undetermined	33.0462
CVS050703CLIU	2022-02-01	S_Värmland	NEGATIVE		Undetermined	Undetermined	33.2844
CVS050704CLIU	2022-01-30	C_Uppsala	NEGATIVE		Undetermined	Undetermined	25.2117
CVS050705CLIU	2022-02-01	G_Kronoberg	POSITIVE	Omicron (BA.1) POSITIVE	25.2908	26.5671	28.1136
CVS050706CLIU	2022-02-02	X_Gävleborg	POSITIVE	Omicron (BA.1) NEGATIVE	27.2178	Undetermined	33.8964
CVS050707CLIU	2022-02-15	S_Värmland	NEGATIVE		Undetermined	Undetermined	32.4703
CVS050708CLIU	2022-01-28	G_Kronoberg	NEGATIVE		Undetermined	Undetermined	28.7581
CVS050709CLIU	2022-01-27	U_Västmanland	NEGATIVE		Undetermined	Undetermined	26.4124
CVS050710CLIU	2022-03-01	W_Dalarna	POSITIVE	Omicron (BA.1) NEGATIVE	26.1237	Undetermined	32.7384
CVS050711CLIU	2022-02-03	AAA_ABC_Labs	NEGATIVE		Undetermined	Undetermined	32.0843
CVS050712CLIU	2022-01-28	W_Dalarna	POSITIVE	Omicron (BA.1) POSITIVE	23.0237	23.9791	29.4115
CVS050713CLIU	2022-02-03	W_Dalarna	POSITIVE	Omicron (BA.1) NEGATIVE	23.5308	Undetermined	32.1735
CVS050714CLIU	2022-02-01	X_Gävleborg	POSITIVE	Omicron (BA.1) NEGATIVE	21.3697	Undetermined	32.9416
CVS050715CLIU	2022-01-29	C_Uppsala	POSITIVE	Omicron (BA.1) POSITIVE	24.5628	24.5597	24.9558
CVS050716CLIU	2022-01-28	U_Västmanland	POSITIVE	Omicron (BA.1) NEGATIVE	23.4404	Undetermined	31.5534
CVS050717CLIU	2022-01-29	Y_Västernorrland	NEGATIVE		Undetermined	Undetermined	31.415
CVS050718CLIU	2022-01-29	U_Västmanland	POSITIVE	Omicron (BA.1) POSITIVE	22.4799	31.5566	32.5549
CVS050719CLIU	2022-02-02	Y_Västernorrland	NEGATIVE		Undetermined	Undetermined	32.2281
CVS050720CLIU	2022-02-10	U_Västmanland	NEGATIVE		Undetermined	Undetermined	34.2084
CVS050721CLIU	2022-02-05	W_Dalarna	POSITIVE	Omicron (BA.1) NEGATIVE	30.4424	Undetermined	35.0782
CVS050722CLIU	2022-02-01	X_Gävleborg	NEGATIVE		Undetermined	Undetermined	31.7901
CVS050723CLIU	2022-02-23	X_Gävleborg	POSITIVE	Omicron (BA.1) POSITIVE	24.3182	26.5483	32.917
CVS050724CLIU	2022-01-28	X_Gävleborg	NEGATIVE		Undetermined	Undetermined	30.5369
CVS050725CLIU	2022-01-29	C_Uppsala	POSITIVE	Omicron (BA.1) NEGATIVE	19.776	Undetermined	27.8023
CVS050726CLIU	2022-02-15	AAA_ABC_Labs	NEGATIVE		Undetermined	Undetermined	34.2883
CVS050727CLIU	2022-01-28	U_Västmanland	POSITIVE	Omicron (BA.1) NEGATIVE	21.4436	Undetermined	32.0083
CVS050728CLIU	2022-02-01	X_Gävleborg	NEGATIVE		Undetermined	Undetermined	32.9538
CVS050729CLIU	2022-01-27	X_Gävleborg	POSITIVE	Omicron (BA.1) POSITIVE	23.5312	25.6802	34.5989
CVS050730CLIU	2022-01-30	U_Västmanland	POSITIVE	Omicron (BA.1) POSITIVE	31.4147	32.3361	30.8727
CVS050731CLIU	2022-02-01	U_Västmanland	POSITIVE	Omicron (BA.1) POSITIVE	31.1389	32.1275	29.677
CVS050732CLIU	2022-01-26	F_Jönköping	NEGATIVE		Undetermined	Undetermined	30.6489
CVS050733CLIU	2022-01-27	X_Gävleborg	NEGATIVE		Undetermined	Undetermined	31.6124
CVS050734CLIU	2022-02-03	U_Västmanland	NEGATIVE		Undetermined	Undetermined	33.4303
CVS050735CLIU	2022-02-09	X_Gävleborg	NEGATIVE		Undetermined	Undetermined	32.6987
CVS050736CLIU	2022-02-03	U_Västmanland	NEGATIVE		Undetermined	Undetermined	32.334
CVS050737CLIU	2022-02-04	W_Dalarna	POSITIVE	Omicron (BA.1) POSITIVE	25.4675	27.1606	32.2336
CVS050738CLIU	2022-02-05	X_Gävleborg	NEGATIVE		Undetermined	Undetermined	34.8013
CVS050739CLIU	2022-01-29	W_Dalarna	NEGATIVE		Undetermined	Undetermined	33.7448
CVS050740CLIU	2022-02-08	Y_Västernorrland	POSITIVE	Omicron (BA.1) POSITIVE	30.0475	32.8496	32.953
CVS050741CLIU	2022-01-27	X_Gävleborg	POSITIVE	Omicron (BA.1) POSITIVE	28.4102	30.714	30.7048
CVS050742CLIU	2022-02-01	W_Dalarna	NEGATIVE		Undetermined	Undetermined	33.2276
CVS050743CLIU	2022-02-08	X_Gävleborg	POSITIVE	Omicron (BA.1) NEGATIVE	21.1606	Undetermined	33.6527
CVS050744CLIU	2022-01-27	C_Uppsala	POSITIVE	Omicron (BA.1) POSITIVE	28.0393	29.0772	29.7088
CVS050745CLIU	2022-01-28	G_Kronoberg	NEGATIVE		Undetermined	Undetermined	33.475
CVS050746CLIU	2022-01-29	F_Jönköping	NEGATIVE		Undetermined	Undetermined	31.9067
CVS050747CLIU	2022-02-04	C_Uppsala	NEGATIVE		Undetermined	Undetermined	26.4737
CVS050748CLIU	2022-02-09	W_Dalarna	POSITIVE	Omicron (BA.1) POSITIVE	25.095	25.8326	33.0594
CVS050749CLIU	2022-01-28	S_Värmland	NEGATIVE		Undetermined	Undetermined	34.5387
CVS050750CLIU	2022-01-28	W_Dalarna	POSITIVE	Omicron (BA.1) POSITIVE	29.6508	32.1236	29.0565
CVS050751CLIU	2022-01-28	Y_Västernorrland	NEGATIVE		Undetermined	Undetermined	33.4172
CVS050752CLIU	2022-02-01	S_Värmland	POSITIVE	Omicron (BA.1) NEGATIVE	19.2041	Undetermined	35.4091
CVS050753CLIU	2022-01-29	U_Västmanland	NEGATIVE		Undetermined	Undetermined	32.502
CVS050754CLIU	2022-01-29	G_Kronoberg	POSITIVE	Omicron (BA.1) NEGATIVE	30.079	Undetermined	38.3067
CVS050755CLIU	2022-01-26	C_Uppsala	POSITIVE	Omicron (BA.1) POSITIVE	18.317	18.3388	27.2929
CVS050756CLIU	2022-01-27	W_Dalarna	NEGATIVE		Undetermined	Undetermined	36.3306
CVS050757CLIU	2022-02-08	U_Västmanland	NEGATIVE		Undetermined	Undetermined	31.4061
CVS050758CLIU	2022-01-29	Y_Västernorrland	POSITIVE	Omicron (BA.1) POSITIVE	31.2792	34.0749	29.8365
CVS050759CLIU	2022-01-28	G_Kronoberg	NEGATIVE		Undetermined	Undetermined	32.9738
CVS050760CLIU	2022-02-01	Y_Västernorrland	POSITIVE	Omicron (BA.1) POSITIVE	24.6624	26.4531	33.8194
CVS050761CLIU	2022-01-28	Y_Västernorrland	POSITIVE	Omicron (BA.1) POSITIVE	23.7788	26.9815	30.6862
CVS050762CLIU	2022-02-08	U_Västmanland	NEGATIVE		Undetermined	Undetermined	31.0611
CVS050763CLIU	2022-02-03	U_Västmanland	NEGATIVE		Undetermined	Undetermined	33.9902
CVS050764CLIU	2022-01-28	X_Gävleborg	NEGATIVE		Undetermined	Undetermined	36.3819
CVS050765CLIU	2022-01-28	S_Värmland	POSITIVE	Omicron (BA.1) NEGATIVE	21.9143	Undetermined	26.0993
CVS050766CLIU	2022-02-26	W_Dalarna	NEGATIVE		Undetermined	Undetermined	33.2626
CVS050767CLIU	2022-02-08	W_Dalarna	POSITIVE	Omicron (BA.1) NEGATIVE	26.1635	Undetermined	31.3798
CVS050768CLIU	2022-02-03	F_Jönköping	POSITIVE	Omicron (BA.1) NEGATIVE	19.7241	Undetermined	26.3828
CVS050769CLIU	2022-02-03	W_Dalarna	NEGATIVE		Undetermined	Undetermined	31.8554
CVS050770CLIU	2022-01-27	U_Västmanland	NEGATIVE		Undetermined	Undetermined	32.4645
CVS050771CLIU	2022-02-15	G_Kronoberg	POSITIVE	Omicron (BA.1) POSITIVE	24.3056	26.6954	29.0308
CVS050772CLIU	2022-01-28	G_Kronoberg	POSITIVE	Omicron (BA.1) NEGATIVE	19.5435	Undetermined	31.3027
CVS050773CLIU	2022-01-28	W_Dalarna	POSITIVE	Omicron (BA.1) NEGATIVE	20.6187	Undetermined	32.9562
CVS050774CLIU	2022-02-01	S_Värmland	NEGATIVE		Undetermined	Undetermined	31.9698
CVS050775CLIU	2022-02-02	S_Värmland	POSITIVE	Omicron (BA.1) NEGATIVE	27.4568	Undetermined	33.6535
CVS050776CLIU	2022-02-16	Y_Västernorrland	POSITIVE	Omicron (BA.1) NEGATIVE	28.0097	Undetermined	34.8829
CVS050777CLIU	2022-01-26	Y_Västernorrland	NEGATIVE		Undetermined	Undetermined	29.821
CVS050778CLIU	2022-02-08	U_Västmanland	POSITIVE	Omicron (BA.1) POSITIVE	26.7501	30.1857	36.3188
CVS050779CLIU	2022-02-08	Y_Västernorrland	POSITIVE	Omicron (BA.1) NEGATIVE	21.234	Undetermined	32.1082
CVS050780CLIU	2022-02-02	C_Uppsala	NEGATIVE		Undetermined	Undetermined	25.7373
CVS050781CLIU	2022-01-26	Y_Västernorrland	NEGATIVE		Undetermined	Undetermined	32.9007
CVS050782CLIU	2022-02-05	U_Västmanland	POSITIVE	Omicron (BA.1) POSITIVE	29.3799	31.7505	35.3782
CVS050783CLIU	2022-02-05	U_Västmanland	NEGATIVE		Undetermined	Undetermined	31.6873
CVS050784CLIU	2022-01-29	W_Dalarna	NEGATIVE		Undetermined	Undetermined	32.4238
CVS050785CLIU	2022-02-03	Y_Västernorrland	NEGATIVE		Undetermined	Undetermined	29.7505
CVS050786CLIU	2022-01-28	U_Västmanland	NEGATIVE		Undetermined	Undetermined	35.6434
CVS050787CLIU	2022-02-08	S_Värmland	POSITIVE	Omicron (BA.1) NEGATIVE	24.2688	Undetermined	31.3489
CVS050788CLIU	2022-02-08	W_Dalarna	POSITIVE	Omicron (BA.1) NEGATIVE	33.8108	Undetermined	30.1827
CVS050789CLIU	2022-02-01	W_Dalarna	NEGATIVE		Undetermined	Undetermined	29.6681
CVS050790CLIU	2022-03-01	X_Gävleborg	POSITIVE	Omicron (BA.1) NEGATIVE	24.2717	Undetermined	28.7065
CVS050791CLIU	2022-02-05	W_Dalarna	POSITIVE	Omicron (BA.1) POSITIVE	20.8369	22.2632	33.1338
CVS050792CLIU	2022-02-03	W_Dalarna	NEGATIVE		Undetermined	Undetermined	31.1862
CVS050793CLIU	2022-02-09	G_Kronoberg	POSITIVE	Omicron (BA.1) NEGATIVE	26.7547	Undetermined	32.3035
CVS050794CLIU	2022-02-02	S_Värmland	POSITIVE	Omicron (BA.1) POSITIVE	21.7547	23.0625	29.5578
CVS050795CLIU	2022-02-04	Z_Jämtland/Härjedalen	NEGATIVE		Undetermined	Undetermined	33.7706
CVS050796CLIU	2022-02-01	Y_Västernorrland	NEGATIVE		Undetermined	Undetermined	34.0806
CVS050797CLIU	2022-02-08	G_Kronoberg	POSITIVE	Omicron (BA.1) NEGATIVE	24.2615	Undetermined	29.6746
CVS050798CLIU	2022-01-29	F_Jönköping	NEGATIVE		Undetermined	Undetermined	37.3801
CVS050799CLIU	2022-01-27	G_Kronoberg	NEGATIVE		Undetermined	Undetermined	29.9976
CVS050800CLIU	2022-01-28	S_Värmland	POSITIVE	Omicron (BA.1) POSITIVE	30.3351	31.6184	34.3704
CVS050801CLIU	2022-01-27	G_Kronoberg	POSITIVE	Omicron (BA.1) NEGATIVE	25.8824	Undetermined	28.3537
CVS050802CLIU	2022-01-29	Z_Jämtland/Härjedalen	NEGATIVE		Undetermined	Undetermined	33.7945
CVS050803CLIU	2022-02-08	F_Jönköping	NEGATIVE		Undetermined	Undetermined	26.8825
CVS050804CLIU	2022-02-03	Y_Västernorrland	POSITIVE	Omicron (BA.1) POSITIVE	27.0251	29.3103	32.6125
CVS050805CLIU	2022-02-19	AAA_ABC_Labs	NEGATIVE		Undetermined	Undetermined	36.4702
CVS050806CLIU	2022-02-09	Y_Västernorrland	NEGATIVE		Undetermined	Undetermined	27.0637
CVS050807CLIU	2022-01-29	Y_Västernorrland	NEGATIVE		Undetermined	Undetermined	33.1089
CVS050808CLIU	2022-02-03	S_Värmland	NEGATIVE		Undetermined	Undetermined	27.7056
CVS050809CLIU	2022-02-01	X_Gävleborg	NEGATIVE		Undetermined	Undetermined	33.4831
CVS050810CLIU	2022-02-03	F_Jönköping	POSITIVE	Omicron (BA.1) NEGATIVE	20.8591	Undetermined	31.298
CVS050811CLIU	2022-02-01	S_Värmland	POSITIVE	Omicron (BA.1) POSITIVE	26.7852	29.912	31.9046
CVS050812CLIU	2022-02-25	X_Gävleborg	NEGATIVE		Undetermined	Undetermined	33.0917
CVS050813CLIU	2022-02-09	G_Kronoberg	POSITIVE	Omicron (BA.1) NEGATIVE	24.3805	Undetermined	29.5893
CVS050814CLIU	2022-01-30	U_Västmanland	POSITIVE	Omicron (BA.1) NEGATIVE	26.7953	Undetermined	31.8656
CVS050815CLIU	2022-01-28	W_Dalarna	NEGATIVE		Undetermined	Undetermined	30.3846
CVS050816CLIU	2022-02-01	X_Gävleborg	POSITIVE	Omicron (BA.1) POSITIVE	23.0142	25.339	31.7413
CVS050817CLIU	2022-01-28	G_Kronoberg	NEGATIVE		Undetermined	Undetermined	37.9205
CVS050818CLIU	2022-02-11	X_Gävleborg	NEGATIVE		Undetermined	Undetermined	30.4933
CVS050819CLIU	2022-01-30	U_Västmanland	POSITIVE	Omicron (BA.1) NEGATIVE	20.6713	Undetermined	34.8552
CVS050820CLIU	2022-02-02	F_Jönköping	NEGATIVE		Undetermined	Undetermined	30.0663
CVS050821CLIU	2022-02-09	Z_Jämtland/Härjedalen	POSITIVE	Omicron (BA.1) NEGATIVE	21.1861	Undetermined	36.9396
CVS050822CLIU	2022-01-29	X_Gävleborg	POSITIVE	Omicron (BA.1) POSITIVE	24.1676	25.3613	31.234
CVS050823CLIU	2022-02-04	G_Kronoberg	POSITIVE	Omicron (BA.1) NEGATIVE	28.5918	Undetermined	30.2132
CVS050824CLIU	2022-02-04	S_Värmland	NEGATIVE		Undetermined	Undetermined	29.1883
CVS050825CLIU	2022-02-02	S_Värmland	POSITIVE	Omicron (BA.1) POSITIVE	21.9368	22.8278	32.2395
CVS050826CLIU	2022-02-02	G_Kronoberg	POSITIVE	Omicron (BA.1) NEGATIVE	24.4263	Undetermined	33.9884
CVS050827CLIU	2022-01-28	W_Dalarna	POSITIVE	Omicron (BA.1) POSITIVE	26.582	27.5793	34.2504
CVS050828CLIU	2022-02-11	S_Värmland	POSITIVE	Omicron (BA.1) NEGATIVE	28.0441	Undetermined	30.0827
CVS050829CLIU	2022-02-01	F_Jönköping	POSITIVE	Omicron (BA.1) POSITIVE	26.9133	27.8512	28.8425
CVS050830CLIU	2022-02-05	X_Gävleborg	POSITIVE	Omicron (BA.1) NEGATIVE	29.9191	Undetermined	32.4097
CVS050831CLIU	2022-02-12	G_Kronoberg	POSITIVE	Omicron (BA.1) NEGATIVE	21.3953	Undetermined	30.0811
CVS050832CLIU	2022-01-28	W_Dalarna	POSITIVE	Omicron (BA.1) POSITIVE	21.8393	24.0699	33.5826
CVS050833CLIU	2022-02-17	W_Dalarna	POSITIVE	Omicron (BA.1) NEGATIVE	24.8279	Undetermined	31.5457
CVS050834CLIU	2022-02-01	Y_Västernorrland	NEGATIVE		Undetermined	Undetermined	27.7313
CVS050835CLIU	2022-02-05	U_Västmanland	POSITIVE	Omicron (BA.1) POSITIVE	19.6304	20.8771	34.4586
CVS050836CLIU	2022-02-02	U_Västmanland	POSITIVE	Omicron (BA.1) POSITIVE	22.9598	23.8447	33.4122
CVS050837CLIU	2022-02-08	W_Dalarna	NEGATIVE		Undetermined	Undetermined	30.4928
CVS050838CLIU	2022-01-27	U_Västmanland	POSITIVE	Omicron (BA.1) NEGATIVE	20.8861	Undetermined	Undetermined
CVS050839CLIU	2022-01-28	Y_Västernorrland	POSITIVE	Omicron (BA.1) POSITIVE	34.7904	39.3263	29.9561
CVS050840CLIU	2022-01-27	S_Värmland	POSITIVE	Omicron (BA.1) POSITIVE	18.7886	20.6622	31.9451
CVS050841CLIU	2022-02-05	W_Dalarna	NEGATIVE		Undetermined	Undetermined	33.5787
CVS050842CLIU	2022-02-15	S_Värmland	NEGATIVE		Undetermined	Undetermined	31.0117
CVS050843CLIU	2022-01-28	W_Dalarna	POSITIVE	Omicron (BA.1) POSITIVE	23.7748	25.4702	32.1636
CVS050844CLIU	2022-02-02	X_Gävleborg	POSITIVE	Omicron (BA.1) POSITIVE	25.2951	28.9278	37.775
CVS050845CLIU	2022-02-08	Y_Västernorrland	POSITIVE	Omicron (BA.1) POSITIVE	32.3439	33.4327	31.1655
CVS050846CLIU	2022-01-29	Z_Jämtland/Härjedalen	POSITIVE	Omicron (BA.1) POSITIVE	23.8987	25.3457	30.8066
CVS050847CLIU	2022-01-26	F_Jönköping	POSITIVE	Omicron (BA.1) NEGATIVE	22.2611	Undetermined	27.4942
CVS050848CLIU	2022-01-27	U_Västmanland	POSITIVE	Omicron (BA.1) POSITIVE	29.002	30.703	32.2823
CVS050849CLIU	2022-02-08	W_Dalarna	NEGATIVE		Undetermined	Undetermined	29.961
CVS050850CLIU	2022-01-30	C_Uppsala	NEGATIVE		Undetermined	Undetermined	29.4521
CVS050851CLIU	2022-03-05	G_Kronoberg	NEGATIVE		Undetermined	Undetermined	33.8878
CVS050852CLIU	2022-02-04	W_Dalarna	NEGATIVE		Undetermined	Undetermined	30.7374
CVS050853CLIU	2022-02-01	X_Gävleborg	NEGATIVE		Undetermined	Undetermined	29.7324
CVS050854CLIU	2022-01-29	C_Uppsala	NEGATIVE		Undetermined	Undetermined	31.0549
CVS050855CLIU	2022-03-02	Y_Västernorrland	POSITIVE	Omicron (BA.1) NEGATIVE	24.7947	Undetermined	30.088
CVS050856CLIU	2022-02-02	F_Jönköping	POSITIVE	Omicron (BA.1) NEGATIVE	23.0635	Undetermined	32.0263
CVS050857CLIU	2022-02-04	U_Västmanland	NEGATIVE		Undetermined	Undetermined	39.5264
CVS050858CLIU	2022-02-02	G_Kronoberg	POSITIVE	Omicron (BA.1) NEGATIVE	32.8829	Undetermined	30.65
CVS050859CLIU	2022-02-02	G_Kronoberg	NEGATIVE		Undetermined	Undetermined	32.3951
CVS050860CLIU	2022-01-28	F_Jönköping	POSITIVE	Omicron (BA.1) NEGATIVE	17.2652	Undetermined	28.9696
CVS050861CLIU	2022-02-03	Y_Västernorrland	POSITIVE	Omicron (BA.1) NEGATIVE	22.5465	Undetermined	30.6122
CVS050862CLIU	2022-02-01	Y_Västernorrland	POSITIVE	Omicron (BA.1) POSITIVE	31.3955	33.2115	32.3212
CVS050863CLIU	2022-02-02	F_Jönköping	NEGATIVE		Undetermined	Undetermined	33.981
CVS050864CLIU	2022-01-28	G_Kronoberg	POSITIVE	Omicron (BA.1) POSITIVE	17.3447	18.6467	28.1088
CVS050865CLIU	2022-01-29	AAA_ABC_Labs	NEGATIVE		Undetermined	Undetermined	28.4363
CVS050866CLIU	2022-02-01	X_Gävleborg	POSITIVE	Omicron (BA.1) POSITIVE	25.2432	27.3084	38.0215
CVS050867CLIU	2022-01-30	W_Dalarna	POSITIVE	Omicron (BA.1) NEGATIVE	21.6341	Undetermined	28.8925
CVS050868CLIU	2022-02-13	W_Dalarna	POSITIVE	Omicron (BA.1) NEGATIVE	29.5609	Undetermined	34.944
CVS050869CLIU	2022-02-01	Y_Västernorrland	NEGATIVE		Undetermined	Undetermined	32.5889
CVS050870CLIU	2022-02-02	C_Uppsala	NEGATIVE		Undetermined	Undetermined	26.7112
CVS050871CLIU	2022-01-28	W_Dalarna	NEGATIVE		Undetermined	Undetermined	30.9528
CVS050872CLIU	2022-02-01	X_Gävleborg	POSITIVE	Omicron (BA.1) POSITIVE	25.219	27.9177	32.2654
CVS050873CLIU	2022-02-02	X_Gävleborg	POSITIVE	Omicron (BA.1) POSITIVE	27.1717	30.3961	29.9554
CVS050874CLIU	2022-03-03	Z_Jämtland/Härjedalen	NEGATIVE		Undetermined	Undetermined	31.5756
CVS050875CLIU	2022-02-04	S_Värmland	NEGATIVE		Undetermined	Undetermined	33.0919
CVS050876CLIU	2022-02-04	G_Kronoberg	NEGATIVE		Undetermined	Undetermined	27.6036
CVS050877CLIU	2022-01-27	S_Värmland	NEGATIVE		Undetermined	Undetermined	29.5579
CVS050878CLIU	2022-02-02	G_Kronoberg	NEGATIVE		Undetermined	Undetermined	32.9456
CVS050879CLIU	2022-02-02	Z_Jämtland/Härjedalen	POSITIVE	Omicron (BA.1) NEGATIVE	21.6438	Undetermined	31.9495
CVS050880CLIU	2022-02-02	W_Dalarna	NEGATIVE		Undetermined	Undetermined	30.0483
CVS050881CLIU	2022-02-10	G_Kronoberg	POSITIVE	Omicron (BA.1) NEGATIVE	19.7259	Undetermined	33.4561
CVS050882CLIU	2022-01-28	F_Jönköping	NEGATIVE		Undetermined	Undetermined	31.1844
CVS050883CLIU	2022-02-05	Z_Jämtland/Härjedalen	POSITIVE	Omicron (BA.1) NEGATIVE	25.6388	Undetermined	34.2917
CVS050884CLIU	2022-01-29	G_Kronoberg	POSITIVE	Omicron (BA.1) POSITIVE	24.9843	26.546	27.4839
CVS050885CLIU	2022-02-07	C_Uppsala	POSITIVE	Omicron (BA.1) POSITIVE	27.5826	28.0659	22.9411
CVS050886CLIU	2022-02-03	W_Dalarna	NEGATIVE		Undetermined	Undetermined	29.9956
CVS050887CLIU	2022-01-28	Z_Jämtland/Härjedalen	POSITIVE	Omicron (BA.1) NEGATIVE	27.1083	Undetermined	33.529
CVS050888CLIU	2022-03-01	S_Värmland	NEGATIVE		Undetermined	Undetermined	32.9683
CVS050889CLIU	2022-01-30	Z_Jämtland/Härjedalen	POSITIVE	Omicron (BA.1) NEGATIVE	19.6723	Undetermined	29.9211
CVS050890CLIU	2022-01-29	F_Jönköping	POSITIVE	Omicron (BA.1) POSITIVE	24.259	25.7235	32.0648
CVS050891CLIU	2022-02-01	S_Värmland	NEGATIVE		Undetermined	Undetermined	35.7649
CVS050892CLIU	2022-02-09	Y_Västernorrland	POSITIVE	Omicron (BA.1) POSITIVE	20.0704	22.787	34.3085
CVS050893CLIU	2022-02-03	X_Gävleborg	NEGATIVE		Undetermined	Undetermined	31.0812
CVS050894CLIU	2022-01-29	Y_Västernorrland	NEGATIVE		Undetermined	Undetermined	36.2604
CVS050895CLIU	2022-02-03	W_Dalarna	POSITIVE	Omicron (BA.1) POSITIVE	32.0841	33.6281	30.0888
CVS050896CLIU	2022-01-27	U_Västmanland	NEGATIVE		Undetermined	Undetermined	35.2347
CVS050897CLIU	2022-02-24	AAA_ABC_Labs	NEGATIVE		Undetermined	Undetermined	30.4896
CVS050898CLIU	2022-02-01	Y_Västernorrland	NEGATIVE		Undetermined	Undetermined	33.0921
CVS050899CLIU	2022-02-04	F_Jönköping	POSITIVE	Omicron (BA.1) NEGATIVE	20.535	Undetermined	29.9807
CVS050900CLIU	2022-02-05	X_Gävleborg	NEGATIVE		Undetermined	Undetermined	32.346
CVS050901CLIU	2022-03-03	S_Värmland	NEGATIVE		Undetermined	Undetermined	29.5537
CVS050902CLIU	2022-02-01	F_Jönköping	NEGATIVE		Undetermined	Undetermined	31.5021
CVS050903CLIU	2022-01-28	F_Jönköping	NEGATIVE		Undetermined	Undetermined	28.4578
CVS050904CLIU	2022-01-27	U_Västmanland	POSITIVE	Omicron (BA.1) POSITIVE	26.0651	27.3764	28.7118
CVS050905CLIU	2022-02-04	W_Dalarna	POSITIVE	Omicron (BA.1) NEGATIVE	31.4959	Undetermined	34.0201
CVS050906CLIU	2022-02-01	U_Västmanland	POSITIVE	Omicron (BA.1) POSITIVE	30.9415	33.888	34.8795
CVS050907CLIU	2022-01-27	S_Värmland	POSITIVE	Omicron (BA.1) NEGATIVE	27.7536	Undetermined	33.3143
CVS050908CLIU	2022-02-12	X_Gävleborg	NEGATIVE		Undetermined	Undetermined	31.3905
CVS050909CLIU	2022-01-28	G_Kronoberg	POSITIVE	Omicron (BA.1) POSITIVE	27.1925	28.7242	28.7473
CVS050910CLIU	2022-02-02	X_Gävleborg	NEGATIVE		Undetermined	Undetermined	30.4718
CVS050911CLIU	2022-02-02	G_Kronoberg	NEGATIVE		Undetermined	Undetermined	34.3132
CVS050912CLIU	2022-02-09	Y_Västernorrland	NEGATIVE		Undetermined	Undetermined	29.7109
CVS050913CLIU	2022-01-30	S_Värmland	POSITIVE	Omicron (BA.1) POSITIVE	24.588	25.187	32.0813
CVS050914CLIU	2022-02-03	X_Gävleborg	NEGATIVE		Undetermined	Undetermined	29.9273
CVS050915CLIU	2022-02-10	U_Västmanland	NEGATIVE		Undetermined	Undetermined	31.9154
CVS050916CLIU	2022-01-29	X_Gävleborg	POSITIVE	Omicron (BA.1) POSITIVE	28.0863	30.0751	31.2419
CVS050917CLIU	2022-01-28	G_Kronoberg	POSITIVE	Omicron (BA.1) NEGATIVE	20.05	Undetermined	30.5693
CVS050918CLIU	2022-01-30	W_Dalarna	NEGATIVE		Undetermined	Undetermined	29.9962
CVS050919CLIU	2022-02-12	W_Dalarna	NEGATIVE		Undetermined	Undetermined	31.5847
CVS050920CLIU	2022-02-04	Z_Jämtland/Härjedalen	NEGATIVE		Undetermined	Undetermined	32.619
CVS050921CLIU	2022-02-03	F_Jönköping	NEGATIVE		Undetermined	Undetermined	33.4715
CVS050922CLIU	2022-01-29	X_Gävleborg	NEGATIVE		Undetermined	Undetermined	32.6522
CVS050923CLIU	2022-02-11	Z_Jämtland/Härjedalen	NEGATIVE		Undetermined	Undetermined	31.7719
CVS050924CLIU	2022-02-02	G_Kronoberg	POSITIVE	Omicron (BA.1) NEGATIVE	21.9682	Undetermined	29.5632
CVS050925CLIU	2022-02-02	X_Gävleborg	POSITIVE	Omicron (BA.1) POSITIVE	22.2284	26.582	34.7521
CVS050926CLIU	2022-01-28	G_Kronoberg	POSITIVE	Omicron (BA.1) POSITIVE	29.1955	31.3458	31.4457
CVS050927CLIU	2022-02-09	Y_Västernorrland	POSITIVE	Omicron (BA.1) NEGATIVE	27.6239	Undetermined	33.0933
CVS050928CLIU	2022-01-27	Y_Västernorrland	NEGATIVE		Undetermined	Undetermined	32.2453
CVS050929CLIU	2022-02-10	G_Kronoberg	NEGATIVE		Undetermined	Undetermined	31.7239
CVS050930CLIU	2022-01-29	W_Dalarna	NEGATIVE		Undetermined	Undetermined	30.6964
CVS050931CLIU	2022-02-03	W_Dalarna	NEGATIVE		Undetermined	Undetermined	29.8962
CVS050932CLIU	2022-02-01	G_Kronoberg	NEGATIVE		Undetermined	Undetermined	25.7401
CVS050933CLIU	2022-02-02	W_Dalarna	POSITIVE	Omicron (BA.1) POSITIVE	24.0577	25.612	32.2478
CVS050934CLIU	2022-01-28	S_Värmland	POSITIVE	Omicron (BA.1) POSITIVE	31.437	34.0296	27.4721
CVS050935CLIU	2022-02-02	U_Västmanland	POSITIVE	Omicron (BA.1) NEGATIVE	21.4796	Undetermined	31.735
CVS050936CLIU	2022-02-02	F_Jönköping	POSITIVE	Omicron (BA.1) POSITIVE	20.9411	23.8354	30.4578
CVS050937CLIU	2022-02-08	W_Dalarna	POSITIVE	Omicron (BA.1) NEGATIVE	28.2347	Undetermined	33.4676
CVS050938CLIU	2022-01-27	C_Uppsala	POSITIVE	Omicron (BA.1) POSITIVE	20.1647	23.9147	27.4409
CVS050939CLIU	2022-02-23	W_Dalarna	NEGATIVE		Undetermined	Undetermined	31.316
CVS050940CLIU	2022-01-29	Y_Västernorrland	POSITIVE	Omicron (BA.1) NEGATIVE	29.8928	Undetermined	37.5137
CVS050941CLIU	2022-03-05	Y_Västernorrland	POSITIVE	Omicron (BA.1) NEGATIVE	25.3548	Undetermined	32.4683
CVS050942CLIU	2022-02-01	U_Västmanland	NEGATIVE		Undetermined	Undetermined	33.2847
CVS050943CLIU	2022-02-04	Y_Västernorrland	NEGATIVE		Undetermined	Undetermined	34.0761
CVS050944CLIU	2022-02-24	Y_Västernorrland	POSITIVE	Omicron (BA.1) POSITIVE	30.092	31.0729	33.2664
CVS050945CLIU	2022-02-08	S_Värmland	POSITIVE	Omicron (BA.1) NEGATIVE	29.0881	Undetermined	30.0497
CVS050946CLIU	2022-01-28	C_Uppsala	NEGATIVE		Undetermined	Undetermined	26.0763
CVS050947CLIU	2022-02-04	W_Dalarna	NEGATIVE		Undetermined	Undetermined	31.3117
CVS050948CLIU	2022-02-04	X_Gävleborg	NEGATIVE		Undetermined	Undetermined	31.8337
CVS050949CLIU	2022-02-02	U_Västmanland	POSITIVE	Omicron (BA.1) POSITIVE	26.8883	29.0412	34.7285
CVS050950CLIU	2022-01-28	W_Dalarna	NEGATIVE		Undetermined	Undetermined	32.2107
CVS050951CLIU	2022-01-28	W_Dalarna	NEGATIVE		Undetermined	Undetermined	30.7941
CVS050952CLIU	2022-02-03	U_Västmanland	POSITIVE	Omicron (BA.1) NEGATIVE	25.4586	Undetermined	33.8931
CVS050953CLIU	2022-02-03	U_Västmanland	POSITIVE	Omicron (BA.1) POSITIVE	24.1279	27.6641	33.1955
CVS050954CLIU	2022-02-08	G_Kronoberg	POSITIVE	Omicron (BA.1) POSITIVE	18.658	20.6488	27.0042
CVS050955CLIU	2022-02-05	G_Kronoberg	POSITIVE	Omicron (BA.1) NEGATIVE	20.9994	Undetermined	30.426
CVS050956CLIU	2022-01-29	Z_Jämtland/Härjedalen	POSITIVE	Omicron (BA.1) POSITIVE	27.8409	29.1303	30.141
CVS050957CLIU	2022-02-24	Y_Västernorrland	NEGATIVE		Undetermined	Undetermined	34.2154
CVS050958CLIU	2022-01-28	X_Gävleborg	NEGATIVE		Undetermined	Undetermined	33.6902
CVS050959CLIU	2022-02-01	W_Dalarna	POSITIVE	Omicron (BA.1) NEGATIVE	21.5798	Undetermined	31.2384
CVS050960CLIU	2022-02-03	G_Kronoberg	POSITIVE	Omicron (BA.1) NEGATIVE	18.3865	Undetermined	33.8095
CVS050961CLIU	2022-02-01	X_Gävleborg	NEGATIVE		Undetermined	Undetermined	31.8834
CVS050962CLIU	2022-02-26	U_Västmanland	NEGATIVE		Undetermined	Undetermined	31.8826
CVS050963CLIU	2022-01-28	F_Jönköping	NEGATIVE		Undetermined	Undetermined	28.1602
CVS050964CLIU	2022-01-28	W_Dalarna	NEGATIVE		Undetermined	Undetermined	34.3529
CVS050965CLIU	2022-01-29	W_Dalarna	NEGATIVE		Undetermined	Undetermined	31.6005
CVS050966CLIU	2022-01-27	S_Värmland	POSITIVE	Omicron (BA.1) NEGATIVE	18.8578	Undetermined	26.9439
CVS050967CLIU	2022-01-28	W_Dalarna	POSITIVE	Omicron (BA.1) POSITIVE	24.7758	27.424	29.3896
CVS050968CLIU	2022-01-27	G_Kronoberg	POSITIVE	Omicron (BA.1) POSITIVE	29.8194	31.0975	28.8787
CVS050969CLIU	2022-01-28	X_Gävleborg	NEGATIVE		Undetermined	Undetermined	29.3402
CVS050970CLIU	2022-02-02	F_Jönköping	POSITIVE	Omicron (BA.1) NEGATIVE	35.2998	Undetermined	31.9136
CVS050971CLIU	2022-02-02	G_Kronoberg	POSITIVE	Omicron (BA.1) NEGATIVE	28.9975	Undetermined	33.4757
CVS050972CLIU	2022-01-28	S_Värmland	NEGATIVE		Undetermined	Undetermined	34.1642
CVS050973CLIU	2022-02-11	X_Gävleborg	NEGATIVE		Undetermined	Undetermined	30.7357
CVS050974CLIU	2022-02-05	Y_Västernorrland	POSITIVE	Omicron (BA.1) POSITIVE	21.664	22.4643	32.1445
CVS050975CLIU	2022-01-27	G_Kronoberg	POSITIVE	Omicron (BA.1) POSITIVE	25.4899	27.421	31.4797
CVS050976CLIU	2022-01-27	U_Västmanland	POSITIVE	Omicron (BA.1) POSITIVE	30.9409	32.1646	36.8558
CVS050977CLIU	2022-02-03	S_Värmland	POSITIVE	Omicron (BA.1) POSITIVE	25.6092	28.2534	33.526
CVS050978CLIU	2022-01-29	X_Gävleborg	NEGATIVE		Undetermined	Undetermined	32.8997
CVS050979CLIU	2022-01-28	X_Gävleborg	POSITIVE	Omicron (BA.1) NEGATIVE	23.8565	Undetermined	33.8019
CVS050980CLIU	2022-01-27	F_Jönköping	NEGATIVE		Undetermined	Undetermined	29.2964
CVS050981CLIU	2022-03-08	U_Västmanland	NEGATIVE		Undetermined	Undetermined	32.7862
CVS050982CLIU	2022-01-28	G_Kronoberg	NEGATIVE		Undetermined	Undetermined	31.7699
CVS050983CLIU	2022-02-05	W_Dalarna	POSITIVE	Omicron (BA.1) NEGATIVE	21.3204	Undetermined	31.2496
CVS050984CLIU	2022-02-02	Y_Västernorrland	POSITIVE	Omicron (BA.1) NEGATIVE	24.7647	Undetermined	35.9033
CVS050985CLIU	2022-01-27	U_Västmanland	POSITIVE	Omicron (BA.1) POSITIVE	35.8044	37.0274	35.9065
CVS050986CLIU	2022-01-28	S_Värmland	POSITIVE	Omicron (BA.1) NEGATIVE	27.036	Undetermined	31.9186
CVS050987CLIU	2022-01-27	X_Gävleborg	POSITIVE	Omicron (BA.1) POSITIVE	23.9148	25.5203	30.1705
CVS050988CLIU	2022-01-27	X_Gävleborg	POSITIVE	Omicron (BA.1) POSITIVE	19.6474	21.9499	29.6931
CVS050989CLIU	2022-01-28	S_Värmland	POSITIVE	Omicron (BA.1) POSITIVE	29.051	30.726	29.1683
CVS050990CLIU	2022-02-09	Y_Västernorrland	POSITIVE	Omicron (BA.1) POSITIVE	25.3596	28.2799	28.5367
CVS050991CLIU	2022-01-27	S_Värmland	POSITIVE	Omicron (BA.1) POSITIVE	20.4889	23.7572	29.9956
CVS050992CLIU	2022-01-27	G_Kronoberg	POSITIVE	Omicron (BA.1) NEGATIVE	21.422	Undetermined	32.2834
CVS050993CLIU	2022-02-05	U_Västmanland	NEGATIVE		Undetermined	Undetermined	29.2403
CVS050994CLIU	2022-01-30	S_Värmland	NEGATIVE		Undetermined	Undetermined	30.1486
CVS050995CLIU	2022-02-04	W_Dalarna	POSITIVE	Omicron (BA.1) POSITIVE	29.351	32.4693	32.5328
CVS050996CLIU	2022-01-28	S_Värmland	NEGATIVE		Undetermined	Undetermined	27.6709
CVS050997CLIU	2022-02-03	U_Västmanland	NEGATIVE		Undetermined	Undetermined	31.303
CVS050998CLIU	2022-01-28	Y_Västernorrland	POSITIVE	Omicron (BA.1) POSITIVE	24.1736	31.3224	30.5745
CVS050999CLIU	2022-01-29	F_Jönköping	POSITIVE	Omicron (BA.1) POSITIVE	25.6437	34.157	31.3928
CVS051000CLIU	2022-01-28	Z_Jämtland/Härjedalen	NEGATIVE		Undetermined	Undetermined	33.9697
CVS051001CLIU	2022-01-28	C_Uppsala	POSITIVE	Omicron (BA.1) POSITIVE	20.5312	21.177	28.8148
CVS051002CLIU	2022-03-03	X_Gävleborg	NEGATIVE		Undetermined	Undetermined	29.5635
CVS051003CLIU	2022-01-27	U_Västmanland	POSITIVE	Omicron (BA.1) POSITIVE	24.0907	25.7465	32.2719
CVS051004CLIU	2022-02-05	W_Dalarna	POSITIVE	Omicron (BA.1) POSITIVE	29.9348	30.5773	35.3534
CVS051005CLIU	2022-01-29	S_Värmland	POSITIVE	Omicron (BA.1) NEGATIVE	22.6516	Undetermined	32.0175
CVS051006CLIU	2022-02-03	U_Västmanland	NEGATIVE		Undetermined	Undetermined	33.0938
CVS051007CLIU	2022-01-28	S_Värmland	POSITIVE	Omicron (BA.1) NEGATIVE	27.9781	Undetermined	34.0126
CVS051008CLIU	2022-01-30	U_Västmanland	POSITIVE	Omicron (BA.1) POSITIVE	28.9013	30.0757	30.5449
CVS051009CLIU	2022-01-29	W_Dalarna	POSITIVE	Omicron (BA.1) POSITIVE	23.9561	26.569	34.7106
CVS051010CLIU	2022-01-26	F_Jönköping	NEGATIVE		Undetermined	Undetermined	29.4194
CVS051011CLIU	2022-01-29	Y_Västernorrland	POSITIVE	Omicron (BA.1) NEGATIVE	18.9991	Undetermined	28.2272
CVS051012CLIU	2022-01-30	S_Värmland	NEGATIVE		Undetermined	Undetermined	30.0374
CVS051013CLIU	2022-01-29	U_Västmanland	POSITIVE	Omicron (BA.1) POSITIVE	22.9035	24.0882	35.9923
CVS051014CLIU	2022-02-03	X_Gävleborg	NEGATIVE		Undetermined	Undetermined	34.2753
CVS051015CLIU	2022-02-01	W_Dalarna	POSITIVE	Omicron (BA.1) NEGATIVE	29.8595	Undetermined	33.7412
CVS051016CLIU	2022-03-01	U_Västmanland	POSITIVE	Omicron (BA.1) NEGATIVE	22.637	Undetermined	32.4593
CVS051017CLIU	2022-01-29	G_Kronoberg	NEGATIVE		Undetermined	Undetermined	28.2935
CVS051018CLIU	2022-02-02	X_Gävleborg	POSITIVE	Omicron (BA.1) POSITIVE	21.1207	23.3961	32.2864
CVS051019CLIU	2022-02-01	F_Jönköping	NEGATIVE		Undetermined	Undetermined	28.039
CVS051020CLIU	2022-02-08	G_Kronoberg	POSITIVE	Omicron (BA.1) POSITIVE	26.295	29.8305	30.1154
CVS051021CLIU	2022-01-28	G_Kronoberg	POSITIVE	Omicron (BA.1) POSITIVE	27.0772	29.7132	32.9962
CVS051022CLIU	2022-02-01	S_Värmland	POSITIVE	Omicron (BA.1) NEGATIVE	20.595	Undetermined	31.0555
CVS051023CLIU	2022-01-27	U_Västmanland	POSITIVE	Omicron (BA.1) NEGATIVE	26.0986	Undetermined	31.5917
CVS051024CLIU	2022-01-28	Y_Västernorrland	POSITIVE	Omicron (BA.1) POSITIVE	27.5491	29.8271	29.5485
CVS051025CLIU	2022-02-08	Z_Jämtland/Härjedalen	POSITIVE	Omicron (BA.1) POSITIVE	20.5137	21.5992	30.6039
CVS051026CLIU	2022-01-27	X_Gävleborg	POSITIVE	Omicron (BA.1) POSITIVE	35.5398	38.5827	32.175
CVS051027CLIU	2022-01-28	Y_Västernorrland	POSITIVE	Omicron (BA.1) POSITIVE	29.3099	31.3224	31.5757
CVS051028CLIU	2022-03-02	U_Västmanland	NEGATIVE		Undetermined	Undetermined	30.593
CVS051029CLIU	2022-02-05	Y_Västernorrland	POSITIVE	Omicron (BA.1) POSITIVE	23.895	24.9783	29.3784
CVS051030CLIU	2022-01-27	G_Kronoberg	POSITIVE	Omicron (BA.1) NEGATIVE	28.9939	Undetermined	31.346
CVS051031CLIU	2022-01-28	W_Dalarna	NEGATIVE		Undetermined	Undetermined	32.1571
CVS051032CLIU	2022-01-27	W_Dalarna	NEGATIVE		Undetermined	Undetermined	32.9286
CVS051033CLIU	2022-01-28	C_Uppsala	POSITIVE	Omicron (BA.1) POSITIVE	23.9677	24.7457	26.0271
CVS051034CLIU	2022-02-03	S_Värmland	POSITIVE	Omicron (BA.1) NEGATIVE	26.1627	Undetermined	33.8981
CVS051035CLIU	2022-01-29	F_Jönköping	POSITIVE	Omicron (BA.1) NEGATIVE	32.0936	Undetermined	30.9999
CVS051036CLIU	2022-01-27	W_Dalarna	POSITIVE	Omicron (BA.1) POSITIVE	21.1963	23.1867	28.0702
CVS051037CLIU	2022-02-05	U_Västmanland	NEGATIVE		Undetermined	Undetermined	32.0844
CVS051038CLIU	2022-01-28	U_Västmanland	POSITIVE	Omicron (BA.1) POSITIVE	30.5847	37.6566	33.4975
CVS051039CLIU	2022-02-09	W_Dalarna	NEGATIVE		Undetermined	Undetermined	32.4671
CVS051040CLIU	2022-01-30	U_Västmanland	POSITIVE	Omicron (BA.1) POSITIVE	31.7618	33.5579	32.1762
CVS051041CLIU	2022-01-29	G_Kronoberg	NEGATIVE		Undetermined	Undetermined	33.4004
CVS051042CLIU	2022-01-28	G_Kronoberg	POSITIVE	Omicron (BA.1) NEGATIVE	26.3584	Undetermined	30.5436
CVS051043CLIU	2022-01-27	U_Västmanland	NEGATIVE		Undetermined	Undetermined	33.2498
CVS051044CLIU	2022-02-08	Y_Västernorrland	POSITIVE	Omicron (BA.1) POSITIVE	32.0879	32.9597	33.6944
CVS051045CLIU	2022-01-28	X_Gävleborg	NEGATIVE		Undetermined	Undetermined	31.5624
CVS051046CLIU	2022-01-27	F_Jönköping	POSITIVE	Omicron (BA.1) NEGATIVE	23.417	Undetermined	28.1547
CVS051047CLIU	2022-02-04	Y_Västernorrland	NEGATIVE		Undetermined	Undetermined	30.6684
CVS051048CLIU	2022-02-01	X_Gävleborg	NEGATIVE		Undetermined	Undetermined	32.951
CVS051049CLIU	2022-02-05	G_Kronoberg	POSITIVE	Omicron (BA.1) NEGATIVE	35.4466	Undetermined	32.6203
CVS051050CLIU	2022-02-01	X_Gävleborg	NEGATIVE		Undetermined	Undetermined	34.3472
CVS051051CLIU	2022-02-15	G_Kronoberg	NEGATIVE		Undetermined	Undetermined	28.0265
CVS051052CLIU	2022-02-01	Y_Västernorrland	POSITIVE	Omicron (BA.1) POSITIVE	27.5149	29.7152	33.9239
CVS051053CLIU	2022-01-28	Z_Jämtland/Härjedalen	POSITIVE	Omicron (BA.1) POSITIVE	31.4837	32.8296	31.9499
CVS051054CLIU	2022-02-03	U_Västmanland	POSITIVE	Omicron (BA.1) POSITIVE	24.575	26.339	27.635
CVS051055CLIU	2022-02-08	Y_Västernorrland	POSITIVE	Omicron (BA.1) POSITIVE	24.9744	27.3085	31.0928
CVS051056CLIU	2022-01-28	W_Dalarna	POSITIVE	Omicron (BA.1) POSITIVE	27.5096	30.6923	34.0373
CVS051057CLIU	2022-01-28	C_Uppsala	NEGATIVE		Undetermined	Undetermined	29.5555
CVS051058CLIU	2022-03-05	F_Jönköping	POSITIVE	Omicron (BA.1) NEGATIVE	20.875	Undetermined	35.6912
CVS051059CLIU	2022-02-04	X_Gävleborg	NEGATIVE		Undetermined	Undetermined	33.7699
CVS051060CLIU	2022-01-29	Y_Västernorrland	NEGATIVE		Undetermined	Undetermined	28.1378
CVS051061CLIU	2022-02-08	S_Värmland	POSITIVE	Omicron (BA.1) POSITIVE	18.2038	20.6145	29.3225
CVS051062CLIU	2022-01-28	U_Västmanland	NEGATIVE		Undetermined	Undetermined	27.3896
CVS051063CLIU	2022-02-05	Y_Västernorrland	POSITIVE	Omicron (BA.1) POSITIVE	25.7347	26.4268	31.4602
CVS051064CLIU	2022-02-03	W_Dalarna	POSITIVE	Omicron (BA.1) NEGATIVE	27.0287	Undetermined	33.0781
CVS051065CLIU	2022-02-05	W_Dalarna	NEGATIVE		Undetermined	Undetermined	32.8214
CVS051066CLIU	2022-01-29	U_Västmanland	NEGATIVE		Undetermined	Undetermined	29.9036
CVS051067CLIU	2022-02-03	U_Västmanland	NEGATIVE		Undetermined	Undetermined	31.7136
CVS051068CLIU	2022-01-30	U_Västmanland	POSITIVE	Omicron (BA.1) POSITIVE	27.3606	28.691	32.4414
CVS051069CLIU	2022-01-29	F_Jönköping	NEGATIVE		Undetermined	Undetermined	30.332
CVS051070CLIU	2022-01-27	C_Uppsala	POSITIVE	Omicron (BA.1) POSITIVE	23.1906	23.5947	28.1969
CVS051071CLIU	2022-01-28	Y_Västernorrland	NEGATIVE		Undetermined	Undetermined	30.4293
CVS051072CLIU	2022-02-15	G_Kronoberg	NEGATIVE		Undetermined	Undetermined	27.5121
CVS051073CLIU	2022-02-05	U_Västmanland	NEGATIVE		Undetermined	Undetermined	29.1245
CVS051074CLIU	2022-02-02	Y_Västernorrland	POSITIVE	Omicron (BA.1) NEGATIVE	24.8019	Undetermined	34.153
CVS051075CLIU	2022-02-02	U_Västmanland	NEGATIVE		Undetermined	Undetermined	30.6859
CVS051076CLIU	2022-02-22	U_Västmanland	NEGATIVE		Undetermined	Undetermined	27.8735
CVS051077CLIU	2022-02-25	X_Gävleborg	NEGATIVE		Undetermined	Undetermined	32.1376
CVS051078CLIU	2022-01-29	F_Jönköping	NEGATIVE		Undetermined	Undetermined	29.4172
CVS051079CLIU	2022-01-26	Y_Västernorrland	NEGATIVE		Undetermined	Undetermined	29.0462
CVS051080CLIU	2022-02-02	G_Kronoberg	POSITIVE	Omicron (BA.1) POSITIVE	29.9699	33.8681	28.0349
CVS051081CLIU	2022-01-28	U_Västmanland	POSITIVE	Omicron (BA.1) POSITIVE	21.2737	22.8358	35.4064
CVS051082CLIU	2022-02-15	X_Gävleborg	POSITIVE	Omicron (BA.1) POSITIVE	28.9836	31.2441	31.3811
CVS051083CLIU	2022-02-01	U_Västmanland	POSITIVE	Omicron (BA.1) NEGATIVE	22.321	Undetermined	31.9505
CVS051084CLIU	2022-01-28	U_Västmanland	POSITIVE	Omicron (BA.1) POSITIVE	22.6638	24.189	28.5386
CVS051085CLIU	2022-02-08	W_Dalarna	POSITIVE	Omicron (BA.1) POSITIVE	24.4852	26.7886	34.664
CVS051086CLIU	2022-01-28	W_Dalarna	POSITIVE	Omicron (BA.1) POSITIVE	29.315	30.5011	32.4151
CVS051087CLIU	2022-02-01	W_Dalarna	NEGATIVE		Undetermined	Undetermined	31.8864
CVS051088CLIU	2022-01-26	Y_Västernorrland	POSITIVE	Omicron (BA.1) NEGATIVE	26.8256	Undetermined	30.8541
CVS051089CLIU	2022-02-23	U_Västmanland	NEGATIVE		Undetermined	Undetermined	31.0365
CVS051090CLIU	2022-01-27	G_Kronoberg	POSITIVE	Omicron (BA.1) POSITIVE	23.691	25.29	29.74
CVS051091CLIU	2022-02-01	S_Värmland	NEGATIVE		Undetermined	Undetermined	30.0034
CVS051092CLIU	2022-02-01	G_Kronoberg	NEGATIVE		Undetermined	Undetermined	31.3769
CVS051093CLIU	2022-01-29	C_Uppsala	NEGATIVE		Undetermined	Undetermined	26.3531
CVS051094CLIU	2022-03-02	F_Jönköping	POSITIVE	Omicron (BA.1) NEGATIVE	29.9752	Undetermined	29.3847
CVS051095CLIU	2022-02-02	W_Dalarna	POSITIVE	Omicron (BA.1) NEGATIVE	24.6722	Undetermined	34.2103
CVS051096CLIU	2022-02-01	Z_Jämtland/Härjedalen	NEGATIVE		Undetermined	Undetermined	30.9325
CVS051097CLIU	2022-01-27	S_Värmland	POSITIVE	Omicron (BA.1) POSITIVE	22.2118	23.7009	29.3597
CVS051098CLIU	2022-02-03	S_Värmland	POSITIVE	Omicron (BA.1) POSITIVE	26.5537	28.1225	29.4282
CVS051099CLIU	2022-02-12	X_Gävleborg	POSITIVE	Omicron (BA.1) NEGATIVE	32.3625	Undetermined	31.7653
CVS051100CLIU	2022-02-01	W_Dalarna	NEGATIVE		Undetermined	Undetermined	34.0661
CVS051101CLIU	2022-01-29	F_Jönköping	NEGATIVE		Undetermined	Undetermined	35.0672
CVS051102CLIU	2022-02-02	C_Uppsala	POSITIVE	Omicron (BA.1) NEGATIVE	20.6655	Undetermined	28.1044
CVS051103CLIU	2022-01-27	U_Västmanland	POSITIVE	Omicron (BA.1) POSITIVE	20.5817	21.5447	32.4892
CVS051104CLIU	2022-02-04	Y_Västernorrland	POSITIVE	Omicron (BA.1) POSITIVE	25.9146	27.2447	34.3723
CVS051105CLIU	2022-02-01	X_Gävleborg	NEGATIVE		Undetermined	Undetermined	29.6749
CVS051106CLIU	2022-01-28	X_Gävleborg	POSITIVE	Omicron (BA.1) POSITIVE	21.4834	23.1282	28.0006
CVS051107CLIU	2022-01-26	Z_Jämtland/Härjedalen	POSITIVE	Omicron (BA.1) POSITIVE	29.2142	30.4441	29.0734
CVS051108CLIU	2022-02-05	U_Västmanland	POSITIVE	Omicron (BA.1) POSITIVE	24.4751	30.0457	30.9895
CVS051109CLIU	2022-01-28	U_Västmanland	NEGATIVE		Undetermined	Undetermined	36.0323
CVS051110CLIU	2022-01-30	U_Västmanland	POSITIVE	Omicron (BA.1) NEGATIVE	28.5894	Undetermined	36.3708
CVS051111CLIU	2022-02-07	C_Uppsala	NEGATIVE		Undetermined	Undetermined	23.7702
CVS051112CLIU	2022-01-28	X_Gävleborg	POSITIVE	Omicron (BA.1) POSITIVE	26.8826	29.4436	36.029
CVS051113CLIU	2022-02-02	Y_Västernorrland	NEGATIVE		Undetermined	Undetermined	32.1925
CVS051114CLIU	2022-01-29	F_Jönköping	NEGATIVE		Undetermined	Undetermined	36.123
CVS051115CLIU	2022-01-29	X_Gävleborg	NEGATIVE		Undetermined	Undetermined	32.91
CVS051116CLIU	2022-02-05	U_Västmanland	NEGATIVE		Undetermined	Undetermined	31.2846
CVS051117CLIU	2022-01-29	S_Värmland	NEGATIVE		Undetermined	Undetermined	30.8596
CVS051118CLIU	2022-01-28	W_Dalarna	POSITIVE	Omicron (BA.1) POSITIVE	22.039	23.7334	28.256
CVS051119CLIU	2022-02-05	S_Värmland	NEGATIVE		Undetermined	Undetermined	30.9044
CVS051120CLIU	2022-02-01	X_Gävleborg	NEGATIVE		Undetermined	Undetermined	31.9353
CVS051121CLIU	2022-01-26	F_Jönköping	POSITIVE	Omicron (BA.1) POSITIVE	21.9454	24.2286	31.3271
CVS051122CLIU	2022-02-08	W_Dalarna	NEGATIVE		Undetermined	Undetermined	33.353
CVS051123CLIU	2022-01-29	F_Jönköping	POSITIVE	Omicron (BA.1) POSITIVE	22.2487	23.4365	28.2548
CVS051124CLIU	2022-02-10	S_Värmland	POSITIVE	Omicron (BA.1) NEGATIVE	30.1185	Undetermined	33.3299
CVS051125CLIU	2022-01-29	U_Västmanland	POSITIVE	Omicron (BA.1) POSITIVE	23.5654	24.7197	30.9831
CVS051126CLIU	2022-02-04	S_Värmland	NEGATIVE		Undetermined	Undetermined	30.8483
CVS051127CLIU	2022-02-08	U_Västmanland	POSITIVE	Omicron (BA.1) NEGATIVE	25.9263	Undetermined	32.1707
CVS051128CLIU	2022-01-28	S_Värmland	NEGATIVE		Undetermined	Undetermined	31.1275
CVS051129CLIU	2022-02-02	W_Dalarna	NEGATIVE		Undetermined	Undetermined	34.1562
CVS051130CLIU	2022-02-09	X_Gävleborg	NEGATIVE		Undetermined	Undetermined	29.0627
CVS051131CLIU	2022-01-29	F_Jönköping	POSITIVE	Omicron (BA.1) NEGATIVE	18.9234	Undetermined	31.921
CVS051132CLIU	2022-02-03	G_Kronoberg	POSITIVE	Omicron (BA.1) NEGATIVE	27.691	Undetermined	35.5886
CVS051133CLIU	2022-01-29	X_Gävleborg	POSITIVE	Omicron (BA.1) POSITIVE	28.4094	30.3315	32.0996
CVS051134CLIU	2022-01-28	W_Dalarna	POSITIVE	Omicron (BA.1) POSITIVE	27.1257	30.2154	32.4558
CVS051135CLIU	2022-02-01	W_Dalarna	NEGATIVE		Undetermined	Undetermined	34.2142
CVS051136CLIU	2022-01-29	X_Gävleborg	NEGATIVE		Undetermined	Undetermined	36.3817
CVS051137CLIU	2022-02-03	X_Gävleborg	POSITIVE	Omicron (BA.1) NEGATIVE	31.7506	Undetermined	31.1107
CVS051138CLIU	2022-01-29	C_Uppsala	NEGATIVE		Undetermined	Undetermined	27.9588
CVS051139CLIU	2022-02-08	G_Kronoberg	POSITIVE	Omicron (BA.1) NEGATIVE	26.4629	Undetermined	31.6369
CVS051140CLIU	2022-01-28	G_Kronoberg	NEGATIVE		Undetermined	Undetermined	25.7608
CVS051141CLIU	2022-02-01	U_Västmanland	POSITIVE	Omicron (BA.1) POSITIVE	31.7448	34.9201	33.5104
CVS051142CLIU	2022-02-03	U_Västmanland	NEGATIVE		Undetermined	Undetermined	31.9543
CVS051143CLIU	2022-01-28	Y_Västernorrland	POSITIVE	Omicron (BA.1) POSITIVE	31.1053	33.7248	35.645
CVS051144CLIU	2022-02-02	F_Jönköping	NEGATIVE		Undetermined	Undetermined	33.4494
CVS051145CLIU	2022-02-04	Y_Västernorrland	POSITIVE	Omicron (BA.1) POSITIVE	31.5301	35.1255	31.2173
CVS051146CLIU	2022-02-01	U_Västmanland	POSITIVE	Omicron (BA.1) POSITIVE	27.6567	29.9387	32.0525
CVS051147CLIU	2022-01-29	G_Kronoberg	POSITIVE	Omicron (BA.1) NEGATIVE	26.8497	Undetermined	29.8202
CVS051148CLIU	2022-02-01	Z_Jämtland/Härjedalen	POSITIVE	Omicron (BA.1) POSITIVE	22.6162	24.2875	30.738
CVS051149CLIU	2022-01-26	C_Uppsala	POSITIVE	Omicron (BA.1) POSITIVE	21.999	22.0682	25.5647
CVS051150CLIU	2022-03-08	Y_Västernorrland	NEGATIVE		Undetermined	Undetermined	31.7074
CVS051151CLIU	2022-02-08	W_Dalarna	POSITIVE	Omicron (BA.1) POSITIVE	29.5274	32.0253	35.4316
CVS051152CLIU	2022-02-03	C_Uppsala	POSITIVE	Omicron (BA.1) POSITIVE	20.2808	21.0457	27.8291
CVS051153CLIU	2022-01-29	C_Uppsala	POSITIVE	Omicron (BA.1) POSITIVE	26.259	27.0444	25.4864
CVS051154CLIU	2022-01-27	F_Jönköping	POSITIVE	Omicron (BA.1) POSITIVE	25.7044	27.2995	32.0754
CVS051155CLIU	2022-02-08	W_Dalarna	NEGATIVE		Undetermined	Undetermined	31.4645
CVS051156CLIU	2022-01-27	F_Jönköping	POSITIVE	Omicron (BA.1) NEGATIVE	32.7871	Undetermined	35.3096
CVS051157CLIU	2022-01-28	F_Jönköping	NEGATIVE		Undetermined	Undetermined	29.9664
CVS051158CLIU	2022-01-28	S_Värmland	POSITIVE	Omicron (BA.1) POSITIVE	24.0641	25.9674	28.6063
CVS051159CLIU	2022-02-03	C_Uppsala	POSITIVE	Omicron (BA.1) POSITIVE	35.05	35.3655	29.9368
CVS051160CLIU	2022-01-27	U_Västmanland	NEGATIVE		Undetermined	Undetermined	28.84
CVS051161CLIU	2022-02-04	F_Jönköping	POSITIVE	Omicron (BA.1) NEGATIVE	25.0559	Undetermined	34.8275
CVS051162CLIU	2022-02-05	G_Kronoberg	POSITIVE	Omicron (BA.1) NEGATIVE	21.6845	Undetermined	27.678
CVS051163CLIU	2022-02-03	U_Västmanland	NEGATIVE		Undetermined	Undetermined	28.1731
CVS051164CLIU	2022-01-27	Y_Västernorrland	POSITIVE	Omicron (BA.1) POSITIVE	23.4216	25.4506	29.1772
CVS051165CLIU	2022-02-01	S_Värmland	NEGATIVE		Undetermined	Undetermined	32.1991
CVS051166CLIU	2022-02-01	U_Västmanland	POSITIVE	Omicron (BA.1) NEGATIVE	22.3845	Undetermined	33.3762
CVS051167CLIU	2022-02-04	X_Gävleborg	NEGATIVE		Undetermined	Undetermined	30.2022
CVS051168CLIU	2022-02-05	X_Gävleborg	POSITIVE	Omicron (BA.1) NEGATIVE	26.3071	Undetermined	32.0019
CVS051169CLIU	2022-01-28	X_Gävleborg	NEGATIVE		Undetermined	Undetermined	33.439
CVS051170CLIU	2022-01-27	G_Kronoberg	NEGATIVE		Undetermined	Undetermined	28.6108
CVS051171CLIU	2022-01-29	Y_Västernorrland	POSITIVE	Omicron (BA.1) NEGATIVE	32.9303	Undetermined	30.1824
CVS051172CLIU	2022-01-28	X_Gävleborg	POSITIVE	Omicron (BA.1) POSITIVE	24.2358	24.8769	29.7531
CVS051173CLIU	2022-02-08	W_Dalarna	POSITIVE	Omicron (BA.1) NEGATIVE	28.6485	Undetermined	32.9002
CVS051174CLIU	2022-02-07	C_Uppsala	POSITIVE	Omicron (BA.1) NEGATIVE	29.1258	Undetermined	25.6323
CVS051175CLIU	2022-02-01	U_Västmanland	NEGATIVE		Undetermined	Undetermined	31.9784
CVS051176CLIU	2022-02-01	W_Dalarna	NEGATIVE		Undetermined	Undetermined	29.1955
CVS051177CLIU	2022-01-28	U_Västmanland	NEGATIVE		Undetermined	Undetermined	35.6502
CVS051178CLIU	2022-02-03	F_Jönköping	POSITIVE	Omicron (BA.1) NEGATIVE	20.5064	Undetermined	27.3569
CVS051179CLIU	2022-02-02	G_Kronoberg	POSITIVE	Omicron (BA.1) NEGATIVE	27.7342	Undetermined	30.5446
CVS051180CLIU	2022-01-27	C_Uppsala	POSITIVE	Omicron (BA.1) POSITIVE	34.103	33.0816	31.8789
CVS051181CLIU	2022-01-29	S_Värmland	NEGATIVE		Undetermined	Undetermined	35.4336
CVS051182CLIU	2022-01-29	G_Kronoberg	POSITIVE	Omicron (BA.1) NEGATIVE	28.0079	Undetermined	28.6214
CVS051183CLIU	2022-02-10	U_Västmanland	NEGATIVE		Undetermined	Undetermined	34.6305
CVS051184CLIU	2022-02-03	C_Uppsala	NEGATIVE		Undetermined	Undetermined	30.1693
CVS051185CLIU	2022-01-28	X_Gävleborg	NEGATIVE		Undetermined	Undetermined	25.2297
CVS051186CLIU	2022-01-28	G_Kronoberg	POSITIVE	Omicron (BA.1) NEGATIVE	22.6134	Undetermined	29.6623
CVS051187CLIU	2022-02-01	X_Gävleborg	POSITIVE	Omicron (BA.1) NEGATIVE	21.8862	Undetermined	28.678
CVS051188CLIU	2022-01-28	X_Gävleborg	POSITIVE	Omicron (BA.1) POSITIVE	32.3412	34.25	29.368
CVS051189CLIU	2022-01-27	S_Värmland	NEGATIVE		Undetermined	Undetermined	29.2686
CVS051190CLIU	2022-02-02	G_Kronoberg	NEGATIVE		Undetermined	Undetermined	33.0893
CVS051191CLIU	2022-01-29	F_Jönköping	POSITIVE	Omicron (BA.1) NEGATIVE	20.0654	Undetermined	34.7643
CVS051192CLIU	2022-01-27	F_Jönköping	NEGATIVE		Undetermined	Undetermined	30.3545
CVS051193CLIU	2022-01-30	X_Gävleborg	POSITIVE	Omicron (BA.1) NEGATIVE	23.3933	Undetermined	31.6041
CVS051194CLIU	2022-02-08	S_Värmland	POSITIVE	Omicron (BA.1) POSITIVE	22.406	24.7055	31.7403
CVS051195CLIU	2022-02-04	U_Västmanland	POSITIVE	Omicron (BA.1) NEGATIVE	22.7809	Undetermined	28.6663
CVS051196CLIU	2022-02-03	G_Kronoberg	POSITIVE	Omicron (BA.1) NEGATIVE	22.7796	Undetermined	30.6511
CVS051197CLIU	2022-01-29	F_Jönköping	NEGATIVE		Undetermined	Undetermined	31.7676
CVS051198CLIU	2022-03-04	G_Kronoberg	NEGATIVE		Undetermined	Undetermined	32.1959
CVS051199CLIU	2022-02-04	X_Gävleborg	NEGATIVE		Undetermined	Undetermined	29.4416
CVS051200CLIU	2022-02-05	G_Kronoberg	NEGATIVE		Undetermined	Undetermined	31.443
CVS051201CLIU	2022-02-01	Y_Västernorrland	POSITIVE	Omicron (BA.1) POSITIVE	22.5377	23.7368	29.5353
CVS051202CLIU	2022-01-28	S_Värmland	NEGATIVE		Undetermined	Undetermined	30.3856
CVS051203CLIU	2022-02-08	G_Kronoberg	POSITIVE	Omicron (BA.1) NEGATIVE	31.8671	Undetermined	32.7552
CVS051204CLIU	2022-02-11	X_Gävleborg	NEGATIVE		Undetermined	Undetermined	33.5006
CVS051205CLIU	2022-03-05	F_Jönköping	NEGATIVE		Undetermined	Undetermined	33.1022
CVS051206CLIU	2022-01-28	X_Gävleborg	POSITIVE	Omicron (BA.1) POSITIVE	24.6063	26.4718	34.9525
CVS051207CLIU	2022-02-08	Z_Jämtland/Härjedalen	NEGATIVE		Undetermined	Undetermined	28.3206
CVS051208CLIU	2022-02-01	Y_Västernorrland	POSITIVE	Omicron (BA.1) POSITIVE	26.8434	29.5105	31.993
CVS051209CLIU	2022-01-28	G_Kronoberg	NEGATIVE		Undetermined	Undetermined	27.9049
CVS051210CLIU	2022-01-29	C_Uppsala	POSITIVE	Omicron (BA.1) POSITIVE	34.5007	34.8567	28.1688
CVS051211CLIU	2022-01-29	Y_Västernorrland	NEGATIVE		Undetermined	Undetermined	30.0603
CVS051212CLIU	2022-03-08	X_Gävleborg	POSITIVE	Omicron (BA.1) NEGATIVE	21.1035	Undetermined	30.9758
CVS051213CLIU	2022-02-08	Y_Västernorrland	NEGATIVE		Undetermined	Undetermined	29.6486
CVS051214CLIU	2022-02-02	U_Västmanland	POSITIVE	Omicron (BA.1) POSITIVE	34.0646	34.1141	34.0563
CVS051215CLIU	2022-01-28	F_Jönköping	POSITIVE	Omicron (BA.1) POSITIVE	22.6592	24.8957	35.0973
CVS051216CLIU	2022-01-27	C_Uppsala	POSITIVE	Omicron (BA.1) POSITIVE	25.1174	25.1924	27.6535
CVS051217CLIU	2022-02-05	S_Värmland	NEGATIVE		Undetermined	Undetermined	30.9191
CVS051218CLIU	2022-01-27	U_Västmanland	NEGATIVE		Undetermined	Undetermined	28.2441
CVS051219CLIU	2022-02-04	X_Gävleborg	POSITIVE	Omicron (BA.1) POSITIVE	21.0766	23.0823	27.493
CVS051220CLIU	2022-02-03	W_Dalarna	NEGATIVE		Undetermined	Undetermined	27.7043
CVS051221CLIU	2022-02-03	C_Uppsala	POSITIVE	Omicron (BA.1) NEGATIVE	31.0153	Undetermined	31.6563
CVS051222CLIU	2022-01-29	G_Kronoberg	POSITIVE	Omicron (BA.1) NEGATIVE	26.3945	Undetermined	30.9485
CVS051223CLIU	2022-02-01	G_Kronoberg	POSITIVE	Omicron (BA.1) POSITIVE	32.3072	33.9473	32.7465
CVS051224CLIU	2022-02-05	U_Västmanland	POSITIVE	Omicron (BA.1) POSITIVE	28.3169	30.5978	30.0514
CVS051225CLIU	2022-02-08	F_Jönköping	NEGATIVE		Undetermined	Undetermined	30.0615
CVS051226CLIU	2022-02-02	G_Kronoberg	NEGATIVE		Undetermined	Undetermined	30.1667
CVS051227CLIU	2022-01-31	S_Värmland	POSITIVE	Omicron (BA.1) NEGATIVE	24.1465	Undetermined	25.5348
CVS051228CLIU	2022-02-08	U_Västmanland	POSITIVE	Omicron (BA.1) POSITIVE	25.0283	25.8569	25.6548
CVS051229CLIU	2022-02-03	Y_Västernorrland	NEGATIVE		Undetermined	Undetermined	32.1372
CVS051230CLIU	2022-01-27	X_Gävleborg	NEGATIVE		Undetermined	Undetermined	28.0997
CVS051231CLIU	2022-01-28	U_Västmanland	POSITIVE	Omicron (BA.1) NEGATIVE	22.8514	Undetermined	30.5155
CVS051232CLIU	2022-02-01	W_Dalarna	POSITIVE	Omicron (BA.1) NEGATIVE	18.7585	Undetermined	32.0329
CVS051233CLIU	2022-01-28	U_Västmanland	NEGATIVE		Undetermined	Undetermined	27.7022
CVS051234CLIU	2022-01-28	S_Värmland	NEGATIVE		Undetermined	Undetermined	31.3996
CVS051235CLIU	2022-01-28	C_Uppsala	POSITIVE	Omicron (BA.1) POSITIVE	20.0755	19.8893	26.4473
CVS051236CLIU	2022-01-29	Y_Västernorrland	POSITIVE	Omicron (BA.1) POSITIVE	34.9407	36.1599	33.4003
CVS051237CLIU	2022-01-27	S_Värmland	POSITIVE	Omicron (BA.1) POSITIVE	22.7432	24.455	27.7081
CVS051238CLIU	2022-01-28	U_Västmanland	NEGATIVE		Undetermined	Undetermined	33.2015
CVS051239CLIU	2022-01-30	W_Dalarna	POSITIVE	Omicron (BA.1) NEGATIVE	26.7813	Undetermined	28.9215
CVS051240CLIU	2022-02-08	X_Gävleborg	POSITIVE	Omicron (BA.1) POSITIVE	25.8185	28.7923	30.9476
CVS051241CLIU	2022-02-02	S_Värmland	POSITIVE	Omicron (BA.1) NEGATIVE	27.5195	Undetermined	33.6149
CVS051242CLIU	2022-02-03	U_Västmanland	NEGATIVE		Undetermined	Undetermined	30.4331
CVS051243CLIU	2022-02-01	W_Dalarna	POSITIVE	Omicron (BA.1) POSITIVE	25.9089	27.9899	33.3937
CVS051244CLIU	2022-02-02	S_Värmland	NEGATIVE		Undetermined	Undetermined	36.387
CVS051245CLIU	2022-02-01	S_Värmland	POSITIVE	Omicron (BA.1) POSITIVE	27.0649	31.8874	34.1334
CVS051246CLIU	2022-01-28	S_Värmland	POSITIVE	Omicron (BA.1) NEGATIVE	26.7294	Undetermined	31.4897
CVS051247CLIU	2022-03-05	W_Dalarna	POSITIVE	Omicron (BA.1) NEGATIVE	24.3203	Undetermined	32.543
CVS051248CLIU	2022-01-29	C_Uppsala	POSITIVE	Omicron (BA.1) POSITIVE	29.8667	30.5903	26.1213
CVS051249CLIU	2022-02-01	Y_Västernorrland	NEGATIVE		Undetermined	Undetermined	30.0105
CVS051250CLIU	2022-01-27	U_Västmanland	NEGATIVE		Undetermined	Undetermined	31.9298
CVS051251CLIU	2022-02-08	G_Kronoberg	POSITIVE	Omicron (BA.1) NEGATIVE	25.2001	Undetermined	31.0746
CVS051252CLIU	2022-01-26	C_Uppsala	NEGATIVE		Undetermined	Undetermined	29.0322
CVS051253CLIU	2022-02-08	F_Jönköping	POSITIVE	Omicron (BA.1) NEGATIVE	20.8602	Undetermined	28.6105
CVS051254CLIU	2022-01-27	G_Kronoberg	POSITIVE	Omicron (BA.1) POSITIVE	34.136	36.5557	31.581
CVS051255CLIU	2022-01-27	X_Gävleborg	POSITIVE	Omicron (BA.1) POSITIVE	26.0704	28.9849	31.4387
CVS051256CLIU	2022-01-28	S_Värmland	NEGATIVE		Undetermined	Undetermined	32.0954
CVS051257CLIU	2022-02-09	X_Gävleborg	POSITIVE	Omicron (BA.1) POSITIVE	23.5328	25.9752	34.6121
CVS051258CLIU	2022-02-02	Z_Jämtland/Härjedalen	NEGATIVE		Undetermined	Undetermined	30.9146
CVS051259CLIU	2022-01-28	F_Jönköping	NEGATIVE		Undetermined	Undetermined	29.6384
CVS051260CLIU	2022-02-04	W_Dalarna	POSITIVE	Omicron (BA.1) NEGATIVE	34.7206	Undetermined	35.0734
CVS051261CLIU	2022-02-10	Y_Västernorrland	POSITIVE	Omicron (BA.1) NEGATIVE	34.7337	Undetermined	30.4625
CVS051262CLIU	2022-01-27	W_Dalarna	POSITIVE	Omicron (BA.1) NEGATIVE	25.8548	Undetermined	34.3502
CVS051263CLIU	2022-02-18	W_Dalarna	NEGATIVE		Undetermined	Undetermined	29.3037
CVS051264CLIU	2022-02-01	F_Jönköping	POSITIVE	Omicron (BA.1) NEGATIVE	25.2049	Undetermined	34.9607
CVS051265CLIU	2022-02-08	F_Jönköping	NEGATIVE		Undetermined	Undetermined	31.4662
CVS051266CLIU	2022-01-28	X_Gävleborg	NEGATIVE		Undetermined	Undetermined	31.3663
CVS051267CLIU	2022-01-31	S_Värmland	NEGATIVE		Undetermined	Undetermined	34.5526
CVS051268CLIU	2022-01-28	U_Västmanland	POSITIVE	Omicron (BA.1) NEGATIVE	24.8563	Undetermined	32.7383
CVS051269CLIU	2022-02-02	X_Gävleborg	POSITIVE	Omicron (BA.1) POSITIVE	22.0024	23.8462	32.4186
CVS051270CLIU	2022-02-02	W_Dalarna	POSITIVE	Omicron (BA.1) NEGATIVE	26.5062	Undetermined	33.4424
CVS051271CLIU	2022-02-16	W_Dalarna	NEGATIVE		Undetermined	Undetermined	29.2356
CVS051272CLIU	2022-01-27	U_Västmanland	POSITIVE	Omicron (BA.1) NEGATIVE	21.4356	Undetermined	28.328
CVS051273CLIU	2022-01-29	G_Kronoberg	POSITIVE	Omicron (BA.1) NEGATIVE	20.4988	Undetermined	30.9254
CVS051274CLIU	2022-02-02	W_Dalarna	NEGATIVE		Undetermined	Undetermined	30.0093
CVS051275CLIU	2022-01-28	U_Västmanland	NEGATIVE		Undetermined	Undetermined	31.0248
CVS051276CLIU	2022-01-27	S_Värmland	POSITIVE	Omicron (BA.1) NEGATIVE	20.0964	Undetermined	27.7006
CVS051277CLIU	2022-02-24	U_Västmanland	NEGATIVE		Undetermined	Undetermined	32.8962
CVS051278CLIU	2022-01-29	U_Västmanland	POSITIVE	Omicron (BA.1) NEGATIVE	27.1005	Undetermined	33.8217
CVS051279CLIU	2022-01-27	G_Kronoberg	POSITIVE	Omicron (BA.1) POSITIVE	23.3672	23.9894	28.7122
CVS051280CLIU	2022-01-29	U_Västmanland	NEGATIVE		Undetermined	Undetermined	27.5773
CVS051281CLIU	2022-02-03	U_Västmanland	NEGATIVE		Undetermined	Undetermined	28.3381
CVS051282CLIU	2022-02-01	U_Västmanland	POSITIVE	Omicron (BA.1) NEGATIVE	28.9914	Undetermined	35.1714
CVS051283CLIU	2022-01-27	U_Västmanland	POSITIVE	Omicron (BA.1) POSITIVE	27.9449	28.9723	31.7869
CVS051284CLIU	2022-02-08	W_Dalarna	POSITIVE	Omicron (BA.1) NEGATIVE	26.9101	Undetermined	32.2076
CVS051285CLIU	2022-02-04	X_Gävleborg	POSITIVE	Omicron (BA.1) POSITIVE	18.2085	19.4564	30.6033
CVS051286CLIU	2022-02-03	C_Uppsala	POSITIVE	Omicron (BA.1) NEGATIVE	28.5659	Undetermined	25.6527
CVS051287CLIU	2022-01-27	Y_Västernorrland	NEGATIVE		Undetermined	Undetermined	26.9927
CVS051288CLIU	2022-03-03	X_Gävleborg	POSITIVE	Omicron (BA.1) NEGATIVE	26.1788	Undetermined	31.4284
CVS051289CLIU	2022-01-27	S_Värmland	NEGATIVE		Undetermined	Undetermined	33.1087
CVS051290CLIU	2022-02-08	S_Värmland	POSITIVE	Omicron (BA.1) NEGATIVE	27.5994	Undetermined	31.7396
CVS051291CLIU	2022-02-01	C_Uppsala	POSITIVE	Omicron (BA.1) NEGATIVE	24.0468	Undetermined	25.7745
CVS051292CLIU	2022-02-15	F_Jönköping	NEGATIVE		Undetermined	Undetermined	32.4418
CVS051293CLIU	2022-02-02	F_Jönköping	POSITIVE	Omicron (BA.1) NEGATIVE	26.9835	Undetermined	29.9111
CVS051294CLIU	2022-02-24	X_Gävleborg	NEGATIVE		Undetermined	Undetermined	32.6607
CVS051295CLIU	2022-02-04	Z_Jämtland/Härjedalen	NEGATIVE		Undetermined	Undetermined	30.2321
CVS051296CLIU	2022-02-19	S_Värmland	NEGATIVE		Undetermined	Undetermined	29.346
CVS051297CLIU	2022-01-27	W_Dalarna	POSITIVE	Omicron (BA.1) POSITIVE	25.4657	26.1683	32.0311
CVS051298CLIU	2022-02-08	W_Dalarna	POSITIVE	Omicron (BA.1) POSITIVE	25.8185	28.0506	32.3449
CVS051299CLIU	2022-01-29	W_Dalarna	POSITIVE	Omicron (BA.1) POSITIVE	28.9415	31.3003	31.5039
CVS051300CLIU	2022-02-08	U_Västmanland	POSITIVE	Omicron (BA.1) POSITIVE	22.4056	24.4435	31.8173
CVS051301CLIU	2022-02-08	G_Kronoberg	POSITIVE	Omicron (BA.1) POSITIVE	29.609	32.2955	30.8892
CVS051302CLIU	2022-01-28	S_Värmland	NEGATIVE		Undetermined	Undetermined	31.8236
CVS051303CLIU	2022-01-27	C_Uppsala	NEGATIVE		Undetermined	Undetermined	22.2012
CVS051304CLIU	2022-01-26	Y_Västernorrland	NEGATIVE		Undetermined	Undetermined	32.244
CVS051305CLIU	2022-01-28	U_Västmanland	POSITIVE	Omicron (BA.1) POSITIVE	31.2916	34.9606	29.6922
CVS051306CLIU	2022-02-01	Y_Västernorrland	POSITIVE	Omicron (BA.1) POSITIVE	21.4004	22.1739	33.9377
CVS051307CLIU	2022-02-04	S_Värmland	NEGATIVE		Undetermined	Undetermined	27.3165
CVS051308CLIU	2022-02-02	W_Dalarna	NEGATIVE		Undetermined	Undetermined	28.8468
CVS051309CLIU	2022-02-09	X_Gävleborg	NEGATIVE		Undetermined	Undetermined	29.6286
CVS051310CLIU	2022-01-26	Y_Västernorrland	NEGATIVE		Undetermined	Undetermined	31.9981
CVS051311CLIU	2022-02-01	G_Kronoberg	POSITIVE	Omicron (BA.1) NEGATIVE	21.374	Undetermined	30.1346
CVS051312CLIU	2022-02-08	S_Värmland	NEGATIVE		Undetermined	Undetermined	29.4882
CVS051313CLIU	2022-01-28	X_Gävleborg	POSITIVE	Omicron (BA.1) POSITIVE	27.3736	28.9243	32.1021
CVS051314CLIU	2022-02-04	S_Värmland	POSITIVE	Omicron (BA.1) POSITIVE	26.9844	29.6684	30.8314
CVS051315CLIU	2022-02-08	Y_Västernorrland	POSITIVE	Omicron (BA.1) NEGATIVE	27.8948	Undetermined	29.3031
CVS051316CLIU	2022-01-29	X_Gävleborg	POSITIVE	Omicron (BA.1) NEGATIVE	24.1619	Undetermined	29.3131
CVS051317CLIU	2022-02-11	U_Västmanland	NEGATIVE		Undetermined	Undetermined	33.3055
CVS051318CLIU	2022-01-28	W_Dalarna	POSITIVE	Omicron (BA.1) POSITIVE	27.7899	28.7913	33.2743
CVS051319CLIU	2022-02-08	X_Gävleborg	POSITIVE	Omicron (BA.1) NEGATIVE	28.932	Undetermined	29.4873
CVS051320CLIU	2022-02-02	X_Gävleborg	POSITIVE	Omicron (BA.1) NEGATIVE	21.9002	Undetermined	35.7934
CVS051321CLIU	2022-01-28	G_Kronoberg	POSITIVE	Omicron (BA.1) POSITIVE	23.6984	27.5444	30.4485
CVS051322CLIU	2022-01-26	Z_Jämtland/Härjedalen	NEGATIVE		Undetermined	Undetermined	32.023
CVS051323CLIU	2022-01-27	S_Värmland	NEGATIVE		Undetermined	Undetermined	31.2446
CVS051324CLIU	2022-01-29	X_Gävleborg	POSITIVE	Omicron (BA.1) POSITIVE	21.659	22.6302	36.2985
CVS051325CLIU	2022-02-01	S_Värmland	POSITIVE	Omicron (BA.1) NEGATIVE	22.6897	Undetermined	33.5272
CVS051326CLIU	2022-02-08	X_Gävleborg	POSITIVE	Omicron (BA.1) NEGATIVE	21.6133	Undetermined	33.6796
CVS051327CLIU	2022-02-02	S_Värmland	POSITIVE	Omicron (BA.1) NEGATIVE	26.705	Undetermined	28.1947
CVS051328CLIU	2022-01-29	S_Värmland	NEGATIVE		Undetermined	Undetermined	34.3847
CVS051329CLIU	2022-02-15	X_Gävleborg	POSITIVE	Omicron (BA.1) POSITIVE	28.0208	30.6684	28.5903
CVS051330CLIU	2022-02-02	G_Kronoberg	POSITIVE	Omicron (BA.1) NEGATIVE	35.744	Undetermined	32.8403
CVS051331CLIU	2022-02-18	S_Värmland	POSITIVE	Omicron (BA.1) NEGATIVE	22.4695	Undetermined	29.7612
CVS051332CLIU	2022-02-02	W_Dalarna	NEGATIVE		Undetermined	Undetermined	32.7027
CVS051333CLIU	2022-01-28	C_Uppsala	POSITIVE	Omicron (BA.1) POSITIVE	24.6678	24.7627	26.9234
CVS051334CLIU	2022-02-04	W_Dalarna	POSITIVE	Omicron (BA.1) POSITIVE	21.4974	26.2631	29.4748
CVS051335CLIU	2022-02-01	U_Västmanland	NEGATIVE		Undetermined	Undetermined	33.7489
CVS051336CLIU	2022-01-26	F_Jönköping	POSITIVE	Omicron (BA.1) POSITIVE	29.6	33.1391	33.8689
CVS051337CLIU	2022-01-29	F_Jönköping	POSITIVE	Omicron (BA.1) POSITIVE	29.805	31.6826	29.0361
CVS051338CLIU	2022-02-02	U_Västmanland	NEGATIVE		Undetermined	Undetermined	32.2347
CVS051339CLIU	2022-01-29	G_Kronoberg	POSITIVE	Omicron (BA.1) POSITIVE	35.1675	36.9697	32.4312
CVS051340CLIU	2022-01-27	U_Västmanland	NEGATIVE		Undetermined	Undetermined	33.9452
CVS051341CLIU	2022-01-27	U_Västmanland	POSITIVE	Omicron (BA.1) POSITIVE	23.9919	25.1499	33.0777
CVS051342CLIU	2022-02-03	S_Värmland	NEGATIVE		Undetermined	Undetermined	31.7049
CVS051343CLIU	2022-02-23	Y_Västernorrland	NEGATIVE		Undetermined	Undetermined	38.689
CVS051344CLIU	2022-03-04	Z_Jämtland/Härjedalen	NEGATIVE		Undetermined	Undetermined	31.2455
CVS051345CLIU	2022-02-03	G_Kronoberg	NEGATIVE		Undetermined	Undetermined	29.283
CVS051346CLIU	2022-02-03	G_Kronoberg	NEGATIVE		Undetermined	Undetermined	30.1234
CVS051347CLIU	2022-01-30	C_Uppsala	POSITIVE	Omicron (BA.1) POSITIVE	25.9794	26.454	26.0887
CVS051348CLIU	2022-01-27	C_Uppsala	POSITIVE	Omicron (BA.1) NEGATIVE	25.9703	Undetermined	28.8776
CVS051349CLIU	2022-01-27	U_Västmanland	NEGATIVE		Undetermined	Undetermined	28.5225
CVS051350CLIU	2022-01-28	U_Västmanland	NEGATIVE		Undetermined	Undetermined	32.9531
CVS051351CLIU	2022-01-29	G_Kronoberg	POSITIVE	Omicron (BA.1) POSITIVE	21.4295	23.4315	28.1132
CVS051352CLIU	2022-02-03	F_Jönköping	POSITIVE	Omicron (BA.1) POSITIVE	26.7915	28.9199	32.7759
CVS051353CLIU	2022-02-03	X_Gävleborg	NEGATIVE		Undetermined	Undetermined	35.8254
CVS051354CLIU	2022-02-03	U_Västmanland	NEGATIVE		Undetermined	Undetermined	29.6834
CVS051355CLIU	2022-03-03	F_Jönköping	POSITIVE	Omicron (BA.1) NEGATIVE	24.449	Undetermined	30.9086
CVS051356CLIU	2022-02-01	C_Uppsala	NEGATIVE		Undetermined	Undetermined	31.6177
CVS051357CLIU	2022-02-01	U_Västmanland	POSITIVE	Omicron (BA.1) POSITIVE	25.1662	27.4972	34.2835
CVS051358CLIU	2022-01-28	U_Västmanland	NEGATIVE		Undetermined	Undetermined	30.8341
CVS051359CLIU	2022-02-17	AAA_ABC_Labs	NEGATIVE		Undetermined	Undetermined	29.1067
CVS051360CLIU	2022-02-08	Y_Västernorrland	POSITIVE	Omicron (BA.1) NEGATIVE	21.5961	Undetermined	29.687
CVS051361CLIU	2022-01-28	U_Västmanland	POSITIVE	Omicron (BA.1) POSITIVE	26.705	29.3449	29.3389
CVS051362CLIU	2022-02-01	Y_Västernorrland	POSITIVE	Omicron (BA.1) NEGATIVE	34.0544	Undetermined	30.1587
CVS051363CLIU	2022-01-28	G_Kronoberg	NEGATIVE		Undetermined	Undetermined	35.0966
CVS051364CLIU	2022-02-17	X_Gävleborg	POSITIVE	Omicron (BA.1) NEGATIVE	34.9822	Undetermined	34.8537
CVS051365CLIU	2022-02-24	W_Dalarna	NEGATIVE		Undetermined	Undetermined	31.8155
CVS051366CLIU	2022-01-27	S_Värmland	POSITIVE	Omicron (BA.1) NEGATIVE	18.8283	Undetermined	29.5878
CVS051367CLIU	2022-01-26	Z_Jämtland/Härjedalen	NEGATIVE		Undetermined	Undetermined	32.2634
CVS051368CLIU	2022-03-01	Z_Jämtland/Härjedalen	NEGATIVE		Undetermined	Undetermined	32.6322
CVS051369CLIU	2022-01-27	C_Uppsala	POSITIVE	Omicron (BA.1) POSITIVE	24.9025	25.141	28.1608
CVS051370CLIU	2022-01-29	G_Kronoberg	POSITIVE	Omicron (BA.1) POSITIVE	33.6406	35.7668	36.1832
CVS051371CLIU	2022-01-27	W_Dalarna	NEGATIVE		Undetermined	Undetermined	29.0256
CVS051372CLIU	2022-02-10	G_Kronoberg	POSITIVE	Omicron (BA.1) NEGATIVE	23.953	Undetermined	37.335
CVS051373CLIU	2022-02-03	W_Dalarna	NEGATIVE		Undetermined	Undetermined	33.0203
CVS051374CLIU	2022-01-27	W_Dalarna	POSITIVE	Omicron (BA.1) NEGATIVE	21.9117	Undetermined	31.2071
CVS051375CLIU	2022-02-01	G_Kronoberg	POSITIVE	Omicron (BA.1) NEGATIVE	25.6799	Undetermined	29.9746
CVS051376CLIU	2022-01-28	U_Västmanland	POSITIVE	Omicron (BA.1) POSITIVE	20.9276	22.3477	29.5935
CVS051377CLIU	2022-02-02	Y_Västernorrland	POSITIVE	Omicron (BA.1) NEGATIVE	25.1428	Undetermined	33.127
CVS051378CLIU	2022-02-02	X_Gävleborg	NEGATIVE		Undetermined	Undetermined	32.9226
CVS051379CLIU	2022-02-02	G_Kronoberg	NEGATIVE		Undetermined	Undetermined	28.966
CVS051380CLIU	2022-02-07	S_Värmland	NEGATIVE		Undetermined	Undetermined	32.2389
CVS051381CLIU	2022-03-01	U_Västmanland	NEGATIVE		Undetermined	Undetermined	31.8115
CVS051382CLIU	2022-02-05	Z_Jämtland/Härjedalen	POSITIVE	Omicron (BA.1) NEGATIVE	21.3051	Undetermined	35.9586
CVS051383CLIU	2022-01-28	F_Jönköping	NEGATIVE		Undetermined	Undetermined	31.2037
CVS051384CLIU	2022-02-10	S_Värmland	NEGATIVE		Undetermined	Undetermined	32.792
CVS051385CLIU	2022-01-28	W_Dalarna	NEGATIVE		Undetermined	Undetermined	30.1566
CVS051386CLIU	2022-02-01	F_Jönköping	POSITIVE	Omicron (BA.1) NEGATIVE	28.5504	Undetermined	30.7601
CVS051387CLIU	2022-02-15	W_Dalarna	POSITIVE	Omicron (BA.1) NEGATIVE	34.8768	Undetermined	31.6665
CVS051388CLIU	2022-02-03	Y_Västernorrland	NEGATIVE		Undetermined	Undetermined	27.1659
CVS051389CLIU	2022-02-01	S_Värmland	POSITIVE	Omicron (BA.1) POSITIVE	23.0627	25.6278	30.2479
CVS051390CLIU	2022-01-27	G_Kronoberg	POSITIVE	Omicron (BA.1) NEGATIVE	22.5829	Undetermined	32.1991
CVS051391CLIU	2022-01-27	X_Gävleborg	NEGATIVE		Undetermined	Undetermined	28.0319
CVS051392CLIU	2022-02-04	W_Dalarna	POSITIVE	Omicron (BA.1) NEGATIVE	20.8894	Undetermined	29.0926
CVS051393CLIU	2022-01-29	W_Dalarna	POSITIVE	Omicron (BA.1) NEGATIVE	34.3316	Undetermined	29.2486
CVS051394CLIU	2022-01-29	F_Jönköping	POSITIVE	Omicron (BA.1) POSITIVE	16.1389	18.0274	32.1771
CVS051395CLIU	2022-01-28	X_Gävleborg	POSITIVE	Omicron (BA.1) POSITIVE	34.7026	36.0152	31.1389
CVS051396CLIU	2022-02-03	U_Västmanland	NEGATIVE		Undetermined	Undetermined	27.5642
CVS051397CLIU	2022-01-28	W_Dalarna	NEGATIVE		Undetermined	Undetermined	28.1485
CVS051398CLIU	2022-01-26	F_Jönköping	POSITIVE	Omicron (BA.1) NEGATIVE	19.85	Undetermined	32.9097
CVS051399CLIU	2022-02-08	G_Kronoberg	POSITIVE	Omicron (BA.1) NEGATIVE	33.052	Undetermined	35.0545
CVS051400CLIU	2022-01-30	W_Dalarna	NEGATIVE		Undetermined	Undetermined	29.2616
CVS051401CLIU	2022-02-01	F_Jönköping	POSITIVE	Omicron (BA.1) NEGATIVE	31.8564	Undetermined	28.8477
CVS051402CLIU	2022-02-03	W_Dalarna	POSITIVE	Omicron (BA.1) NEGATIVE	31.9902	Undetermined	29.1538
CVS051403CLIU	2022-02-04	G_Kronoberg	POSITIVE	Omicron (BA.1) POSITIVE	20.1527	26.719	29.8304
CVS051404CLIU	2022-01-27	G_Kronoberg	NEGATIVE		Undetermined	Undetermined	33.0915
CVS051405CLIU	2022-02-02	X_Gävleborg	POSITIVE	Omicron (BA.1) POSITIVE	27.418	30.1128	31.9987
CVS051406CLIU	2022-01-26	C_Uppsala	POSITIVE	Omicron (BA.1) POSITIVE	19.0393	19.1698	25.3605
CVS051407CLIU	2022-01-29	W_Dalarna	POSITIVE	Omicron (BA.1) NEGATIVE	27.4297	Undetermined	31.6253
CVS051408CLIU	2022-01-28	S_Värmland	POSITIVE	Omicron (BA.1) POSITIVE	25.2671	26.9789	37.0555
CVS051409CLIU	2022-03-08	AAA_ABC_Labs	NEGATIVE		Undetermined	Undetermined	33.6308
CVS051410CLIU	2022-01-27	C_Uppsala	NEGATIVE		Undetermined	Undetermined	28.2197
CVS051411CLIU	2022-02-03	W_Dalarna	POSITIVE	Omicron (BA.1) POSITIVE	22.4556	23.3402	28.6378
CVS051412CLIU	2022-02-02	G_Kronoberg	POSITIVE	Omicron (BA.1) NEGATIVE	27.9666	Undetermined	32.1868
CVS051413CLIU	2022-02-16	W_Dalarna	NEGATIVE		Undetermined	Undetermined	33.8571
CVS051414CLIU	2022-01-27	G_Kronoberg	POSITIVE	Omicron (BA.1) NEGATIVE	31.1243	Undetermined	31.5494
CVS051415CLIU	2022-01-27	G_Kronoberg	POSITIVE	Omicron (BA.1) NEGATIVE	25.8598	Undetermined	33.4317
CVS051416CLIU	2022-02-03	G_Kronoberg	POSITIVE	Omicron (BA.1) POSITIVE	21.8622	23.8612	33.4829
CVS051417CLIU	2022-01-29	F_Jönköping	NEGATIVE		Undetermined	Undetermined	28.5854
CVS051418CLIU	2022-01-28	W_Dalarna	POSITIVE	Omicron (BA.1) POSITIVE	25.5496	26.8578	31.0529
CVS051419CLIU	2022-02-05	G_Kronoberg	POSITIVE	Omicron (BA.1) NEGATIVE	25.43	Undetermined	32.9767
CVS051420CLIU	2022-01-28	S_Värmland	POSITIVE	Omicron (BA.1) NEGATIVE	33.972	Undetermined	32.2006
CVS051421CLIU	2022-02-01	U_Västmanland	POSITIVE	Omicron (BA.1) POSITIVE	27.627	31.3482	32.1032
CVS051422CLIU	2022-01-27	C_Uppsala	POSITIVE	Omicron (BA.1) POSITIVE	19.7622	20.358	28.3418
CVS051423CLIU	2022-02-23	U_Västmanland	POSITIVE	Omicron (BA.1) NEGATIVE	24.7753	Undetermined	31.1138
CVS051424CLIU	2022-02-01	F_Jönköping	NEGATIVE		Undetermined	Undetermined	32.8633
CVS051425CLIU	2022-02-01	C_Uppsala	POSITIVE	Omicron (BA.1) NEGATIVE	29.9056	Undetermined	26.3889
CVS051426CLIU	2022-02-01	S_Värmland	NEGATIVE		Undetermined	Undetermined	32.9056
CVS051427CLIU	2022-02-03	W_Dalarna	NEGATIVE		Undetermined	Undetermined	32.7452
CVS051428CLIU	2022-02-01	W_Dalarna	POSITIVE	Omicron (BA.1) NEGATIVE	24.627	Undetermined	33.2406
CVS051429CLIU	2022-02-01	X_Gävleborg	POSITIVE	Omicron (BA.1) NEGATIVE	34.1357	Undetermined	35.1608
CVS051430CLIU	2022-02-18	W_Dalarna	NEGATIVE		Undetermined	Undetermined	29.326
CVS051431CLIU	2022-02-08	U_Västmanland	POSITIVE	Omicron (BA.1) NEGATIVE	19.2933	Undetermined	30.5745
CVS051432CLIU	2022-01-27	G_Kronoberg	POSITIVE	Omicron (BA.1) NEGATIVE	26.9145	Undetermined	35.5443
CVS051433CLIU	2022-02-01	F_Jönköping	NEGATIVE		Undetermined	Undetermined	29.0087
CVS051434CLIU	2022-02-03	U_Västmanland	NEGATIVE		Undetermined	Undetermined	30.6445
CVS051435CLIU	2022-02-21	S_Värmland	POSITIVE	Omicron (BA.1) NEGATIVE	23.9021	Undetermined	35.8273
CVS051436CLIU	2022-02-08	S_Värmland	NEGATIVE		Undetermined	Undetermined	32.6554
CVS051437CLIU	2022-02-01	W_Dalarna	POSITIVE	Omicron (BA.1) NEGATIVE	25.4	Undetermined	29.3498
CVS051438CLIU	2022-02-01	X_Gävleborg	POSITIVE	Omicron (BA.1) POSITIVE	27.0557	30.0624	34.6821
CVS051439CLIU	2022-02-09	X_Gävleborg	POSITIVE	Omicron (BA.1) NEGATIVE	26.4252	Undetermined	28.8971
CVS051440CLIU	2022-01-26	F_Jönköping	POSITIVE	Omicron (BA.1) POSITIVE	27.3686	29.4711	31.065
CVS051441CLIU	2022-01-27	S_Värmland	POSITIVE	Omicron (BA.1) NEGATIVE	24.0066	Undetermined	29.2712
CVS051442CLIU	2022-01-30	U_Västmanland	POSITIVE	Omicron (BA.1) NEGATIVE	23.5427	Undetermined	37.3882
CVS051443CLIU	2022-01-28	F_Jönköping	NEGATIVE		Undetermined	Undetermined	35.7984
CVS051444CLIU	2022-01-28	Y_Västernorrland	POSITIVE	Omicron (BA.1) POSITIVE	31.4798	33.3486	29.6615
CVS051445CLIU	2022-01-26	Y_Västernorrland	NEGATIVE		Undetermined	Undetermined	31.8302
CVS051446CLIU	2022-02-11	S_Värmland	NEGATIVE		Undetermined	Undetermined	30.1151
CVS051447CLIU	2022-02-02	S_Värmland	NEGATIVE		Undetermined	Undetermined	31.2182
CVS051448CLIU	2022-02-02	U_Västmanland	NEGATIVE		Undetermined	Undetermined	31.4009
CVS051449CLIU	2022-01-28	X_Gävleborg	POSITIVE	Omicron (BA.1) NEGATIVE	24.5501	Undetermined	35.4872
CVS051450CLIU	2022-02-08	U_Västmanland	POSITIVE	Omicron (BA.1) NEGATIVE	31.0519	Undetermined	30.0196
CVS051451CLIU	2022-01-28	C_Uppsala	POSITIVE	Omicron (BA.1) NEGATIVE	15.9192	Undetermined	26.8741
CVS051452CLIU	2022-01-30	U_Västmanland	NEGATIVE		Undetermined	Undetermined	32.1377
CVS051453CLIU	2022-02-08	G_Kronoberg	NEGATIVE		Undetermined	Undetermined	32.7831
CVS051454CLIU	2022-02-01	W_Dalarna	POSITIVE	Omicron (BA.1) POSITIVE	25.6941	27.7476	29.5617
CVS051455CLIU	2022-02-02	W_Dalarna	POSITIVE	Omicron (BA.1) NEGATIVE	22.1691	Undetermined	30.8991
CVS051456CLIU	2022-02-03	W_Dalarna	POSITIVE	Omicron (BA.1) NEGATIVE	22.6652	Undetermined	32.407
CVS051457CLIU	2022-01-28	X_Gävleborg	NEGATIVE		Undetermined	Undetermined	30.6912
CVS051458CLIU	2022-02-08	S_Värmland	POSITIVE	Omicron (BA.1) POSITIVE	31.8795	34.2687	28.1369
CVS051459CLIU	2022-01-29	X_Gävleborg	POSITIVE	Omicron (BA.1) POSITIVE	29.3767	31.1316	32.2436
CVS051460CLIU	2022-01-28	X_Gävleborg	NEGATIVE		Undetermined	Undetermined	32.9138
CVS051461CLIU	2022-01-28	G_Kronoberg	POSITIVE	Omicron (BA.1) POSITIVE	24.7705	26.9101	32.7003
CVS051462CLIU	2022-01-26	F_Jönköping	POSITIVE	Omicron (BA.1) POSITIVE	22.6266	26.0787	32.2731
CVS051463CLIU	2022-02-02	U_Västmanland	NEGATIVE		Undetermined	Undetermined	33.1898
CVS051464CLIU	2022-02-04	S_Värmland	NEGATIVE		Undetermined	Undetermined	33.4443
CVS051465CLIU	2022-01-28	G_Kronoberg	NEGATIVE		Undetermined	Undetermined	32.3934
CVS051466CLIU	2022-02-03	W_Dalarna	NEGATIVE		Undetermined	Undetermined	32.1155
CVS051467CLIU	2022-02-03	G_Kronoberg	POSITIVE	Omicron (BA.1) NEGATIVE	33.7879	Undetermined	30.3105
CVS051468CLIU	2022-02-02	U_Västmanland	NEGATIVE		Undetermined	Undetermined	32.1455
CVS051469CLIU	2022-02-17	U_Västmanland	POSITIVE	Omicron (BA.1) NEGATIVE	33.4457	Undetermined	32.2935
CVS051470CLIU	2022-02-02	Z_Jämtland/Härjedalen	NEGATIVE		Undetermined	Undetermined	29.3153
CVS051471CLIU	2022-01-27	U_Västmanland	POSITIVE	Omicron (BA.1) NEGATIVE	19.4707	Undetermined	30.7015
CVS051472CLIU	2022-01-27	U_Västmanland	NEGATIVE		Undetermined	Undetermined	28.5283
CVS051473CLIU	2022-02-17	Y_Västernorrland	POSITIVE	Omicron (BA.1) POSITIVE	31.2861	32.7062	29.9658
CVS051474CLIU	2022-02-03	X_Gävleborg	NEGATIVE		Undetermined	Undetermined	29.2036
CVS051475CLIU	2022-01-30	U_Västmanland	POSITIVE	Omicron (BA.1) POSITIVE	34.88	34.9335	32.8067
CVS051476CLIU	2022-02-01	Y_Västernorrland	POSITIVE	Omicron (BA.1) NEGATIVE	24.8499	Undetermined	33.0977
CVS051477CLIU	2022-01-27	W_Dalarna	POSITIVE	Omicron (BA.1) NEGATIVE	22.0417	Undetermined	30.6153
CVS051478CLIU	2022-02-05	W_Dalarna	NEGATIVE		Undetermined	Undetermined	31.1963
CVS051479CLIU	2022-01-28	W_Dalarna	NEGATIVE		Undetermined	Undetermined	31.1948
CVS051480CLIU	2022-02-10	X_Gävleborg	NEGATIVE		Undetermined	Undetermined	37.3461
CVS051481CLIU	2022-01-28	X_Gävleborg	POSITIVE	Omicron (BA.1) POSITIVE	22.1528	24.7846	37.5246
CVS051482CLIU	2022-01-28	X_Gävleborg	POSITIVE	Omicron (BA.1) POSITIVE	25.983	26.7126	29.2405
CVS051483CLIU	2022-01-28	W_Dalarna	NEGATIVE		Undetermined	Undetermined	33.975
CVS051484CLIU	2022-01-27	U_Västmanland	NEGATIVE		Undetermined	Undetermined	33.8708
CVS051485CLIU	2022-02-01	W_Dalarna	POSITIVE	Omicron (BA.1) NEGATIVE	24.8014	Undetermined	34.1522
CVS051486CLIU	2022-02-23	X_Gävleborg	NEGATIVE		Undetermined	Undetermined	30.9751
CVS051487CLIU	2022-01-30	U_Västmanland	NEGATIVE		Undetermined	Undetermined	29.2668
CVS051488CLIU	2022-01-27	F_Jönköping	POSITIVE	Omicron (BA.1) NEGATIVE	25.1731	Undetermined	32.9162
CVS051489CLIU	2022-02-18	S_Värmland	POSITIVE	Omicron (BA.1) NEGATIVE	19.9594	Undetermined	27.9717
CVS051490CLIU	2022-02-15	G_Kronoberg	POSITIVE	Omicron (BA.1) NEGATIVE	16.1256	Undetermined	27.9367
CVS051491CLIU	2022-02-02	G_Kronoberg	POSITIVE	Omicron (BA.1) NEGATIVE	22.5466	Undetermined	30.6333
CVS051492CLIU	2022-02-08	AAA_ABC_Labs	NEGATIVE		Undetermined	Undetermined	33.1583
CVS051493CLIU	2022-02-02	W_Dalarna	NEGATIVE		Undetermined	Undetermined	36.1983
CVS051494CLIU	2022-02-10	S_Värmland	POSITIVE	Omicron (BA.1) NEGATIVE	23.7208	Undetermined	31.0185
CVS051495CLIU	2022-02-04	W_Dalarna	POSITIVE	Omicron (BA.1) POSITIVE	24.2516	29.1129	31.2762
CVS051496CLIU	2022-01-28	C_Uppsala	POSITIVE	Omicron (BA.1) POSITIVE	22.2376	23.8501	27.3401
CVS051497CLIU	2022-01-29	Z_Jämtland/Härjedalen	NEGATIVE		Undetermined	Undetermined	27.023
CVS051498CLIU	2022-02-06	S_Värmland	NEGATIVE		Undetermined	Undetermined	30.1738
CVS051499CLIU	2022-02-02	F_Jönköping	POSITIVE	Omicron (BA.1) NEGATIVE	27.9297	Undetermined	33.6227
CVS051500CLIU	2022-02-03	C_Uppsala	NEGATIVE		Undetermined	Undetermined	27.2169
CVS051501CLIU	2022-01-28	X_Gävleborg	NEGATIVE		Undetermined	Undetermined	32.3753
CVS051502CLIU	2022-02-05	Z_Jämtland/Härjedalen	NEGATIVE		Undetermined	Undetermined	30.3133
CVS051503CLIU	2022-01-27	C_Uppsala	POSITIVE	Omicron (BA.1) POSITIVE	29.8439	31.444	27.9802
CVS051504CLIU	2022-01-29	Z_Jämtland/Härjedalen	POSITIVE	Omicron (BA.1) NEGATIVE	24.91	Undetermined	30.3369
CVS051505CLIU	2022-02-02	U_Västmanland	NEGATIVE		Undetermined	Undetermined	29.1556
CVS051506CLIU	2022-02-04	X_Gävleborg	POSITIVE	Omicron (BA.1) POSITIVE	32.7143	38.3552	36.0603
CVS051507CLIU	2022-02-01	Z_Jämtland/Härjedalen	POSITIVE	Omicron (BA.1) NEGATIVE	21.4032	Undetermined	26.3724
CVS051508CLIU	2022-03-08	W_Dalarna	POSITIVE	Omicron (BA.1) POSITIVE	24.5464	28.0428	29.7407
CVS051509CLIU	2022-03-04	AAA_ABC_Labs	NEGATIVE		Undetermined	Undetermined	32.5291
CVS051510CLIU	2022-01-27	Z_Jämtland/Härjedalen	POSITIVE	Omicron (BA.1) NEGATIVE	23.0784	Undetermined	32.8335
CVS051511CLIU	2022-01-29	S_Värmland	NEGATIVE		Undetermined	Undetermined	28.5405
CVS051512CLIU	2022-01-29	X_Gävleborg	NEGATIVE		Undetermined	Undetermined	30.185
CVS051513CLIU	2022-02-03	F_Jönköping	POSITIVE	Omicron (BA.1) NEGATIVE	31.6191	Undetermined	29.1917
CVS051514CLIU	2022-01-27	X_Gävleborg	POSITIVE	Omicron (BA.1) POSITIVE	26.5488	28.3259	30.54
CVS051515CLIU	2022-02-04	G_Kronoberg	POSITIVE	Omicron (BA.1) NEGATIVE	21.7809	Undetermined	33.629
CVS051516CLIU	2022-02-07	C_Uppsala	NEGATIVE		Undetermined	Undetermined	29.5772
CVS051517CLIU	2022-01-29	W_Dalarna	NEGATIVE		Undetermined	Undetermined	30.9076
CVS051518CLIU	2022-01-27	S_Värmland	POSITIVE	Omicron (BA.1) NEGATIVE	21.202	Undetermined	31.9165
CVS051519CLIU	2022-02-05	U_Västmanland	POSITIVE	Omicron (BA.1) NEGATIVE	35.7466	Undetermined	30.4722
CVS051520CLIU	2022-02-01	U_Västmanland	NEGATIVE		Undetermined	Undetermined	29.2873
CVS051521CLIU	2022-01-27	C_Uppsala	NEGATIVE		Undetermined	Undetermined	27.8266
CVS051522CLIU	2022-01-26	Z_Jämtland/Härjedalen	NEGATIVE		Undetermined	Undetermined	33.662
CVS051523CLIU	2022-02-01	X_Gävleborg	POSITIVE	Omicron (BA.1) POSITIVE	31.3158	34.2313	31.9616
CVS051524CLIU	2022-01-27	X_Gävleborg	POSITIVE	Omicron (BA.1) POSITIVE	23.7755	25.0582	35.7716
CVS051525CLIU	2022-01-27	U_Västmanland	POSITIVE	Omicron (BA.1) POSITIVE	24.4176	25.5504	32.4146
CVS051526CLIU	2022-02-02	Y_Västernorrland	POSITIVE	Omicron (BA.1) POSITIVE	28.5338	30.3957	29.7826
CVS051527CLIU	2022-02-05	U_Västmanland	NEGATIVE		Undetermined	Undetermined	32.3308
CVS051528CLIU	2022-02-07	S_Värmland	POSITIVE	Omicron (BA.1) NEGATIVE	29.7927	Undetermined	32.4626
CVS051529CLIU	2022-02-16	W_Dalarna	NEGATIVE		Undetermined	Undetermined	28.9176
CVS051530CLIU	2022-02-08	U_Västmanland	NEGATIVE		Undetermined	Undetermined	31.4057
CVS051531CLIU	2022-01-29	X_Gävleborg	NEGATIVE		Undetermined	Undetermined	26.1557
CVS051532CLIU	2022-01-28	G_Kronoberg	NEGATIVE		Undetermined	Undetermined	34.3276
CVS051533CLIU	2022-01-29	U_Västmanland	POSITIVE	Omicron (BA.1) POSITIVE	24.4259	25.7312	35.9009
CVS051534CLIU	2022-02-04	Y_Västernorrland	POSITIVE	Omicron (BA.1) POSITIVE	19.3359	20.1714	29.9386
CVS051535CLIU	2022-02-08	X_Gävleborg	NEGATIVE		Undetermined	Undetermined	31.9664
CVS051536CLIU	2022-02-04	C_Uppsala	NEGATIVE		Undetermined	Undetermined	27.2479
CVS051537CLIU	2022-01-29	Y_Västernorrland	POSITIVE	Omicron (BA.1) NEGATIVE	27.0002	Undetermined	33.1947
CVS051538CLIU	2022-01-27	X_Gävleborg	NEGATIVE		Undetermined	Undetermined	32.2116
CVS051539CLIU	2022-01-27	S_Värmland	NEGATIVE		Undetermined	Undetermined	29.7735
CVS051540CLIU	2022-02-26	U_Västmanland	POSITIVE	Omicron (BA.1) NEGATIVE	27.0493	Undetermined	31.737
CVS051541CLIU	2022-01-31	U_Västmanland	POSITIVE	Omicron (BA.1) NEGATIVE	20.1708	Undetermined	34.0439
CVS051542CLIU	2022-01-28	G_Kronoberg	POSITIVE	Omicron (BA.1) NEGATIVE	20.6612	Undetermined	31.123
CVS051543CLIU	2022-01-28	G_Kronoberg	NEGATIVE		Undetermined	Undetermined	29.1924
CVS051544CLIU	2022-02-07	C_Uppsala	POSITIVE	Omicron (BA.1) NEGATIVE	27.5346	Undetermined	29.0737
CVS051545CLIU	2022-01-28	Y_Västernorrland	POSITIVE	Omicron (BA.1) POSITIVE	31.4042	34.9676	32.5915
CVS051546CLIU	2022-01-27	U_Västmanland	NEGATIVE		Undetermined	Undetermined	36.461
CVS051547CLIU	2022-02-16	AAA_ABC_Labs	NEGATIVE		Undetermined	Undetermined	32.9408
CVS051548CLIU	2022-01-28	S_Värmland	POSITIVE	Omicron (BA.1) NEGATIVE	20.3156	Undetermined	28.6052
CVS051549CLIU	2022-02-17	X_Gävleborg	NEGATIVE		Undetermined	Undetermined	33.1573
CVS051550CLIU	2022-02-18	S_Värmland	NEGATIVE		Undetermined	Undetermined	28.3946
CVS051551CLIU	2022-02-02	X_Gävleborg	NEGATIVE		Undetermined	Undetermined	32.8363
CVS051552CLIU	2022-01-26	C_Uppsala	POSITIVE	Omicron (BA.1) POSITIVE	23.1115	24.3134	26.2254
CVS051553CLIU	2022-01-29	Z_Jämtland/Härjedalen	NEGATIVE		Undetermined	Undetermined	31.7095
CVS051554CLIU	2022-02-02	Y_Västernorrland	NEGATIVE		Undetermined	Undetermined	28.46
CVS051555CLIU	2022-01-29	G_Kronoberg	NEGATIVE		Undetermined	Undetermined	35.5306
CVS051556CLIU	2022-02-01	U_Västmanland	POSITIVE	Omicron (BA.1) POSITIVE	24.4533	26.9742	31.4394
CVS051557CLIU	2022-01-27	Z_Jämtland/Härjedalen	POSITIVE	Omicron (BA.1) POSITIVE	20.6139	22.4964	36.4568
CVS051558CLIU	2022-02-01	Z_Jämtland/Härjedalen	POSITIVE	Omicron (BA.1) NEGATIVE	26.6829	Undetermined	33.9969
CVS051559CLIU	2022-02-08	W_Dalarna	NEGATIVE		Undetermined	Undetermined	32.2538
CVS051560CLIU	2022-02-03	S_Värmland	POSITIVE	Omicron (BA.1) POSITIVE	27.6356	30.1128	36.7844
CVS051561CLIU	2022-02-15	X_Gävleborg	POSITIVE	Omicron (BA.1) POSITIVE	23.4606	24.942	28.292
CVS051562CLIU	2022-02-01	X_Gävleborg	POSITIVE	Omicron (BA.1) NEGATIVE	24.7922	Undetermined	36.1162
CVS051563CLIU	2022-02-03	S_Värmland	POSITIVE	Omicron (BA.1) NEGATIVE	29.3646	Undetermined	28.0122
CVS051564CLIU	2022-02-08	W_Dalarna	POSITIVE	Omicron (BA.1) POSITIVE	29.3025	32.1838	28.4807
CVS051565CLIU	2022-01-27	G_Kronoberg	POSITIVE	Omicron (BA.1) NEGATIVE	21.4974	Undetermined	30.7626
CVS051566CLIU	2022-02-01	S_Värmland	POSITIVE	Omicron (BA.1) POSITIVE	26.5132	28.3942	33.5356
CVS051567CLIU	2022-02-01	W_Dalarna	NEGATIVE		Undetermined	Undetermined	34.6991
CVS051568CLIU	2022-02-01	W_Dalarna	NEGATIVE		Undetermined	Undetermined	31.032
CVS051569CLIU	2022-01-29	Y_Västernorrland	NEGATIVE		Undetermined	Undetermined	30.9789
CVS051570CLIU	2022-03-08	U_Västmanland	NEGATIVE		Undetermined	Undetermined	29.8421
CVS051571CLIU	2022-01-26	S_Värmland	POSITIVE	Omicron (BA.1) NEGATIVE	21.5529	Undetermined	33.5082
CVS051572CLIU	2022-02-01	F_Jönköping	POSITIVE	Omicron (BA.1) NEGATIVE	23.1563	Undetermined	32.9815
CVS051573CLIU	2022-01-27	F_Jönköping	POSITIVE	Omicron (BA.1) NEGATIVE	20.2889	Undetermined	28.873
CVS051574CLIU	2022-01-26	F_Jönköping	POSITIVE	Omicron (BA.1) NEGATIVE	22.0742	Undetermined	29.5524
CVS051575CLIU	2022-02-01	S_Värmland	NEGATIVE		Undetermined	Undetermined	30.2919
CVS051576CLIU	2022-02-02	W_Dalarna	POSITIVE	Omicron (BA.1) POSITIVE	33.5335	35.1373	33.1003
CVS051577CLIU	2022-01-29	S_Värmland	NEGATIVE		Undetermined	Undetermined	29.3799
CVS051578CLIU	2022-02-25	S_Värmland	NEGATIVE		Undetermined	Undetermined	30.5031
CVS051579CLIU	2022-01-28	X_Gävleborg	POSITIVE	Omicron (BA.1) NEGATIVE	20.3198	Undetermined	32.405
CVS051580CLIU	2022-02-14	AAA_ABC_Labs	NEGATIVE		Undetermined	Undetermined	30.8594
CVS051581CLIU	2022-02-03	U_Västmanland	POSITIVE	Omicron (BA.1) NEGATIVE	24.6446	Undetermined	35.062
CVS051582CLIU	2022-01-27	F_Jönköping	NEGATIVE		Undetermined	Undetermined	29.7571
CVS051583CLIU	2022-02-01	X_Gävleborg	POSITIVE	Omicron (BA.1) POSITIVE	25.8207	27.6461	35.213
CVS051584CLIU	2022-02-09	G_Kronoberg	NEGATIVE		Undetermined	Undetermined	29.4199
CVS051585CLIU	2022-01-28	S_Värmland	NEGATIVE		Undetermined	Undetermined	34.8809
CVS051586CLIU	2022-02-03	U_Västmanland	NEGATIVE		Undetermined	Undetermined	30.074
CVS051587CLIU	2022-02-01	C_Uppsala	POSITIVE	Omicron (BA.1) NEGATIVE	31.9755	Undetermined	26.9937
CVS051588CLIU	2022-02-10	W_Dalarna	POSITIVE	Omicron (BA.1) NEGATIVE	23.8066	Undetermined	38.3713
CVS051589CLIU	2022-01-29	G_Kronoberg	POSITIVE	Omicron (BA.1) NEGATIVE	29.2854	Undetermined	29.6979
CVS051590CLIU	2022-02-01	X_Gävleborg	NEGATIVE		Undetermined	Undetermined	31.9753
CVS051591CLIU	2022-02-20	S_Värmland	NEGATIVE		Undetermined	Undetermined	31.2084
CVS051592CLIU	2022-02-04	W_Dalarna	NEGATIVE		Undetermined	Undetermined	31.2746
CVS051593CLIU	2022-02-05	S_Värmland	POSITIVE	Omicron (BA.1) NEGATIVE	19.596	Undetermined	29.9104
CVS051594CLIU	2022-02-09	F_Jönköping	POSITIVE	Omicron (BA.1) NEGATIVE	22.0206	Undetermined	37.2418
CVS051595CLIU	2022-02-08	Z_Jämtland/Härjedalen	NEGATIVE		Undetermined	Undetermined	32.839
CVS051596CLIU	2022-02-08	X_Gävleborg	POSITIVE	Omicron (BA.1) NEGATIVE	32.2652	Undetermined	32.5776
CVS051597CLIU	2022-01-29	X_Gävleborg	POSITIVE	Omicron (BA.1) POSITIVE	21.0897	22.6379	33.8336
CVS051598CLIU	2022-02-09	S_Värmland	POSITIVE	Omicron (BA.1) NEGATIVE	25.8382	Undetermined	33.4239
CVS051599CLIU	2022-01-27	U_Västmanland	POSITIVE	Omicron (BA.1) POSITIVE	24.9229	26.3885	29.3201
CVS051600CLIU	2022-01-27	G_Kronoberg	POSITIVE	Omicron (BA.1) NEGATIVE	22.026	Undetermined	29.8925
CVS051601CLIU	2022-02-08	U_Västmanland	NEGATIVE		Undetermined	Undetermined	30.3801
CVS051602CLIU	2022-02-01	S_Värmland	NEGATIVE		Undetermined	Undetermined	34.6178
CVS051603CLIU	2022-01-28	W_Dalarna	POSITIVE	Omicron (BA.1) NEGATIVE	20.6931	Undetermined	27.0776
CVS051604CLIU	2022-02-12	X_Gävleborg	POSITIVE	Omicron (BA.1) NEGATIVE	22.7308	Undetermined	32.6367
CVS051605CLIU	2022-02-01	G_Kronoberg	POSITIVE	Omicron (BA.1) NEGATIVE	34.484	Undetermined	34.2584
CVS051606CLIU	2022-02-05	X_Gävleborg	POSITIVE	Omicron (BA.1) NEGATIVE	19.6428	Undetermined	34.2762
CVS051607CLIU	2022-02-03	G_Kronoberg	NEGATIVE		Undetermined	Undetermined	26.4822
CVS051608CLIU	2022-02-01	G_Kronoberg	POSITIVE	Omicron (BA.1) NEGATIVE	18.2826	Undetermined	28.8616
CVS051609CLIU	2022-02-03	G_Kronoberg	POSITIVE	Omicron (BA.1) POSITIVE	34.9764	38.0356	27.8738
CVS051610CLIU	2022-02-08	U_Västmanland	POSITIVE	Omicron (BA.1) POSITIVE	23.048	24.6598	30.6047
CVS051611CLIU	2022-02-09	S_Värmland	POSITIVE	Omicron (BA.1) NEGATIVE	28.7486	Undetermined	29.2656
CVS051612CLIU	2022-02-08	Y_Västernorrland	POSITIVE	Omicron (BA.1) POSITIVE	18.4759	19.1069	31.7028
CVS051613CLIU	2022-02-08	Z_Jämtland/Härjedalen	NEGATIVE		Undetermined	Undetermined	31.9029
CVS051614CLIU	2022-01-28	G_Kronoberg	POSITIVE	Omicron (BA.1) NEGATIVE	30.0068	Undetermined	29.1551
CVS051615CLIU	2022-01-28	U_Västmanland	POSITIVE	Omicron (BA.1) NEGATIVE	25.9277	Undetermined	31.5193
CVS051616CLIU	2022-02-01	C_Uppsala	POSITIVE	Omicron (BA.1) POSITIVE	24.3354	25.5372	31.1849
CVS051617CLIU	2022-02-03	U_Västmanland	NEGATIVE		Undetermined	Undetermined	35.9097
CVS051618CLIU	2022-02-04	X_Gävleborg	NEGATIVE		Undetermined	Undetermined	32.0374
CVS051619CLIU	2022-01-27	F_Jönköping	POSITIVE	Omicron (BA.1) POSITIVE	28.0701	29.1179	29.9263
CVS051620CLIU	2022-02-05	G_Kronoberg	POSITIVE	Omicron (BA.1) POSITIVE	28.7062	30.1118	35.2679
CVS051621CLIU	2022-01-27	W_Dalarna	POSITIVE	Omicron (BA.1) POSITIVE	21.8281	23.8831	36.994
CVS051622CLIU	2022-01-29	W_Dalarna	POSITIVE	Omicron (BA.1) POSITIVE	34.7945	36.8478	32.0828
CVS051623CLIU	2022-01-27	C_Uppsala	POSITIVE	Omicron (BA.1) POSITIVE	24.6229	25.972	28.2389
CVS051624CLIU	2022-03-02	W_Dalarna	NEGATIVE		Undetermined	Undetermined	32.0465
CVS051625CLIU	2022-01-29	C_Uppsala	POSITIVE	Omicron (BA.1) POSITIVE	25.5546	25.5826	27.7097
CVS051626CLIU	2022-01-30	W_Dalarna	POSITIVE	Omicron (BA.1) POSITIVE	28.8398	30.1901	30.9054
CVS051627CLIU	2022-01-28	Y_Västernorrland	NEGATIVE		Undetermined	Undetermined	31.5608
CVS051628CLIU	2022-01-29	X_Gävleborg	POSITIVE	Omicron (BA.1) NEGATIVE	35.186	Undetermined	34.1894
CVS051629CLIU	2022-02-08	X_Gävleborg	POSITIVE	Omicron (BA.1) POSITIVE	31.4014	33.3901	28.5977
CVS051630CLIU	2022-02-05	G_Kronoberg	NEGATIVE		Undetermined	Undetermined	32.3043
CVS051631CLIU	2022-01-28	U_Västmanland	POSITIVE	Omicron (BA.1) POSITIVE	29.5102	32.3705	32.7063
CVS051632CLIU	2022-02-08	W_Dalarna	NEGATIVE		Undetermined	Undetermined	29.4632
CVS051633CLIU	2022-02-03	S_Värmland	POSITIVE	Omicron (BA.1) POSITIVE	32.5698	34.6002	30.6915
CVS051634CLIU	2022-02-08	Y_Västernorrland	NEGATIVE		Undetermined	Undetermined	37.2419
CVS051635CLIU	2022-01-29	Z_Jämtland/Härjedalen	NEGATIVE		Undetermined	Undetermined	30.0011
CVS051636CLIU	2022-02-05	Y_Västernorrland	POSITIVE	Omicron (BA.1) POSITIVE	25.7903	27.8232	36.9402
CVS051637CLIU	2022-02-05	Z_Jämtland/Härjedalen	NEGATIVE		Undetermined	Undetermined	31.4787
CVS051638CLIU	2022-02-01	Y_Västernorrland	POSITIVE	Omicron (BA.1) POSITIVE	27.3299	29.3011	Undetermined
CVS051639CLIU	2022-01-28	X_Gävleborg	POSITIVE	Omicron (BA.1) POSITIVE	23.6288	27.3367	33.4403
CVS051640CLIU	2022-02-03	U_Västmanland	POSITIVE	Omicron (BA.1) NEGATIVE	21.1094	Undetermined	31.0662
CVS051641CLIU	2022-02-02	S_Värmland	NEGATIVE		Undetermined	Undetermined	32.5074
CVS051642CLIU	2022-01-30	C_Uppsala	POSITIVE	Omicron (BA.1) NEGATIVE	26.1731	Undetermined	27.2565
CVS051643CLIU	2022-02-04	W_Dalarna	NEGATIVE		Undetermined	Undetermined	33.6862
CVS051644CLIU	2022-02-03	W_Dalarna	NEGATIVE		Undetermined	Undetermined	34.7766
CVS051645CLIU	2022-02-01	U_Västmanland	POSITIVE	Omicron (BA.1) NEGATIVE	21.6895	Undetermined	25.9452
CVS051646CLIU	2022-02-04	Z_Jämtland/Härjedalen	NEGATIVE		Undetermined	Undetermined	31.8946
CVS051647CLIU	2022-01-27	U_Västmanland	NEGATIVE		Undetermined	Undetermined	31.5874
CVS051648CLIU	2022-02-03	F_Jönköping	POSITIVE	Omicron (BA.1) NEGATIVE	20.5145	Undetermined	37.2368
CVS051649CLIU	2022-02-17	U_Västmanland	POSITIVE	Omicron (BA.1) NEGATIVE	26.6601	Undetermined	30.1442
CVS051650CLIU	2022-02-09	W_Dalarna	NEGATIVE		Undetermined	Undetermined	28.8593
CVS051651CLIU	2022-02-02	F_Jönköping	POSITIVE	Omicron (BA.1) POSITIVE	26.8224	33.4109	30.7996
CVS051652CLIU	2022-01-28	G_Kronoberg	NEGATIVE		Undetermined	Undetermined	34.5028
CVS051653CLIU	2022-02-05	S_Värmland	NEGATIVE		Undetermined	Undetermined	31.9718
CVS051654CLIU	2022-02-10	U_Västmanland	NEGATIVE		Undetermined	Undetermined	32.0758
CVS051655CLIU	2022-01-28	Y_Västernorrland	POSITIVE	Omicron (BA.1) POSITIVE	28.8277	31.3398	28.6699
CVS051656CLIU	2022-01-28	G_Kronoberg	POSITIVE	Omicron (BA.1) NEGATIVE	22.2986	Undetermined	39.5417
CVS051657CLIU	2022-02-25	X_Gävleborg	NEGATIVE		Undetermined	Undetermined	30.4408
CVS051658CLIU	2022-01-29	U_Västmanland	NEGATIVE		Undetermined	Undetermined	30.0986
CVS051659CLIU	2022-01-27	X_Gävleborg	POSITIVE	Omicron (BA.1) POSITIVE	26.1609	27.5654	29.9597
CVS051660CLIU	2022-02-26	U_Västmanland	NEGATIVE		Undetermined	Undetermined	34.5533
CVS051661CLIU	2022-01-27	G_Kronoberg	NEGATIVE		Undetermined	Undetermined	30.7909
CVS051662CLIU	2022-01-29	W_Dalarna	NEGATIVE		Undetermined	Undetermined	28.0678
CVS051663CLIU	2022-01-28	X_Gävleborg	POSITIVE	Omicron (BA.1) POSITIVE	24.3977	25.7292	31.834
CVS051664CLIU	2022-02-02	U_Västmanland	NEGATIVE		Undetermined	Undetermined	28.8447
CVS051665CLIU	2022-01-26	Y_Västernorrland	NEGATIVE		Undetermined	Undetermined	30.032
CVS051666CLIU	2022-02-08	U_Västmanland	NEGATIVE		Undetermined	Undetermined	27.7949
CVS051667CLIU	2022-02-01	U_Västmanland	POSITIVE	Omicron (BA.1) POSITIVE	31.4636	35.9548	35.281
CVS051668CLIU	2022-02-22	X_Gävleborg	POSITIVE	Omicron (BA.1) NEGATIVE	22.2164	Undetermined	31.8838
CVS051669CLIU	2022-02-04	Y_Västernorrland	POSITIVE	Omicron (BA.1) POSITIVE	26.5688	29.4728	35.0203
CVS051670CLIU	2022-02-04	S_Värmland	POSITIVE	Omicron (BA.1) NEGATIVE	20.6644	Undetermined	28.2272
CVS051671CLIU	2022-02-03	U_Västmanland	NEGATIVE		Undetermined	Undetermined	29.4373
CVS051672CLIU	2022-02-04	W_Dalarna	NEGATIVE		Undetermined	Undetermined	30.539
CVS051673CLIU	2022-01-27	Z_Jämtland/Härjedalen	NEGATIVE		Undetermined	Undetermined	31.1189
CVS051674CLIU	2022-02-05	X_Gävleborg	POSITIVE	Omicron (BA.1) POSITIVE	20.7322	22.5102	29.4545
CVS051675CLIU	2022-01-27	Z_Jämtland/Härjedalen	POSITIVE	Omicron (BA.1) NEGATIVE	22.9072	Undetermined	31.645
CVS051676CLIU	2022-02-01	C_Uppsala	POSITIVE	Omicron (BA.1) NEGATIVE	23.1604	Undetermined	24.5151
CVS051677CLIU	2022-01-28	G_Kronoberg	NEGATIVE		Undetermined	Undetermined	29.5088
CVS051678CLIU	2022-02-03	G_Kronoberg	NEGATIVE		Undetermined	Undetermined	28.2384
CVS051679CLIU	2022-02-05	S_Värmland	POSITIVE	Omicron (BA.1) POSITIVE	21.5026	22.4431	33.9538
CVS051680CLIU	2022-02-03	F_Jönköping	POSITIVE	Omicron (BA.1) POSITIVE	21.3551	23.6097	33.9561
CVS051681CLIU	2022-02-03	G_Kronoberg	NEGATIVE		Undetermined	Undetermined	25.868
CVS051682CLIU	2022-01-28	W_Dalarna	NEGATIVE		Undetermined	Undetermined	35.2132
CVS051683CLIU	2022-02-24	W_Dalarna	NEGATIVE		Undetermined	Undetermined	28.9596
CVS051684CLIU	2022-02-01	G_Kronoberg	POSITIVE	Omicron (BA.1) NEGATIVE	28.679	Undetermined	28.1066
CVS051685CLIU	2022-02-03	W_Dalarna	POSITIVE	Omicron (BA.1) NEGATIVE	21.8916	Undetermined	35.8481
CVS051686CLIU	2022-01-29	Z_Jämtland/Härjedalen	NEGATIVE		Undetermined	Undetermined	33.5529
CVS051687CLIU	2022-02-04	F_Jönköping	POSITIVE	Omicron (BA.1) POSITIVE	26.1492	27.589	39.923
CVS051688CLIU	2022-01-27	C_Uppsala	POSITIVE	Omicron (BA.1) POSITIVE	27.4431	28.3604	24.7211
CVS051689CLIU	2022-02-09	Z_Jämtland/Härjedalen	NEGATIVE		Undetermined	Undetermined	33.1386
CVS051690CLIU	2022-01-27	W_Dalarna	POSITIVE	Omicron (BA.1) NEGATIVE	23.4121	Undetermined	31.3483
CVS051691CLIU	2022-01-29	W_Dalarna	POSITIVE	Omicron (BA.1) NEGATIVE	24.4119	Undetermined	32.7737
CVS051692CLIU	2022-02-01	S_Värmland	POSITIVE	Omicron (BA.1) NEGATIVE	29.9917	Undetermined	33.3066
CVS051693CLIU	2022-02-25	Z_Jämtland/Härjedalen	NEGATIVE		Undetermined	Undetermined	30.3317
CVS051694CLIU	2022-02-03	W_Dalarna	NEGATIVE		Undetermined	Undetermined	31.55
CVS051695CLIU	2022-02-24	X_Gävleborg	NEGATIVE		Undetermined	Undetermined	28.9741
CVS051696CLIU	2022-02-15	AAA_ABC_Labs	NEGATIVE		Undetermined	Undetermined	31.5864
CVS051697CLIU	2022-01-30	C_Uppsala	NEGATIVE		Undetermined	Undetermined	24.2379
CVS051698CLIU	2022-02-08	Y_Västernorrland	NEGATIVE		Undetermined	Undetermined	29.6657
CVS051699CLIU	2022-02-02	Y_Västernorrland	NEGATIVE		Undetermined	Undetermined	31.9974
CVS051700CLIU	2022-02-01	U_Västmanland	NEGATIVE		Undetermined	Undetermined	28.5965
CVS051701CLIU	2022-02-08	C_Uppsala	POSITIVE	Omicron (BA.1) POSITIVE	26.1286	36.9464	23.4481
CVS051702CLIU	2022-02-04	G_Kronoberg	NEGATIVE		Undetermined	Undetermined	34.9598
CVS051703CLIU	2022-01-28	W_Dalarna	POSITIVE	Omicron (BA.1) POSITIVE	23.9009	25.2334	27.8253
CVS051704CLIU	2022-01-26	Z_Jämtland/Härjedalen	POSITIVE	Omicron (BA.1) NEGATIVE	27.4595	Undetermined	30.7258
CVS051705CLIU	2022-02-01	X_Gävleborg	NEGATIVE		Undetermined	Undetermined	30.1559
CVS051706CLIU	2022-02-01	W_Dalarna	POSITIVE	Omicron (BA.1) POSITIVE	24.0061	26.813	29.452
CVS051707CLIU	2022-01-27	S_Värmland	NEGATIVE		Undetermined	Undetermined	30.4012
CVS051708CLIU	2022-02-04	W_Dalarna	NEGATIVE		Undetermined	Undetermined	32.1714
CVS051709CLIU	2022-02-03	S_Värmland	NEGATIVE		Undetermined	Undetermined	29.302
CVS051710CLIU	2022-02-08	U_Västmanland	POSITIVE	Omicron (BA.1) POSITIVE	21.444	22.8864	30.4392
CVS051711CLIU	2022-01-29	W_Dalarna	NEGATIVE		Undetermined	Undetermined	32.3547
CVS051712CLIU	2022-01-28	S_Värmland	POSITIVE	Omicron (BA.1) NEGATIVE	28.1292	Undetermined	28.0918
CVS051713CLIU	2022-01-29	X_Gävleborg	POSITIVE	Omicron (BA.1) POSITIVE	24.5895	28.1952	30.3261
CVS051714CLIU	2022-02-05	S_Värmland	POSITIVE	Omicron (BA.1) NEGATIVE	26.2402	Undetermined	33.865
CVS051715CLIU	2022-01-26	C_Uppsala	POSITIVE	Omicron (BA.1) POSITIVE	32.1087	32.5785	29.8509
CVS051716CLIU	2022-02-05	S_Värmland	NEGATIVE		Undetermined	Undetermined	33.0563
CVS051717CLIU	2022-02-05	Y_Västernorrland	NEGATIVE		Undetermined	Undetermined	32.481
CVS051718CLIU	2022-01-26	Y_Västernorrland	POSITIVE	Omicron (BA.1) POSITIVE	25.6883	27.2164	31.7915
CVS051719CLIU	2022-02-18	S_Värmland	NEGATIVE		Undetermined	Undetermined	28.1285
CVS051720CLIU	2022-01-30	W_Dalarna	POSITIVE	Omicron (BA.1) NEGATIVE	28.463	Undetermined	27.7352
CVS051721CLIU	2022-01-27	F_Jönköping	POSITIVE	Omicron (BA.1) NEGATIVE	20.878	Undetermined	30.9217
CVS051722CLIU	2022-02-02	Y_Västernorrland	NEGATIVE		Undetermined	Undetermined	28.9534
CVS051723CLIU	2022-02-04	Z_Jämtland/Härjedalen	POSITIVE	Omicron (BA.1) NEGATIVE	21.1505	Undetermined	33.0245
CVS051724CLIU	2022-01-27	Z_Jämtland/Härjedalen	POSITIVE	Omicron (BA.1) POSITIVE	23.8358	25.8181	37.2914
CVS051725CLIU	2022-02-05	X_Gävleborg	POSITIVE	Omicron (BA.1) NEGATIVE	24.5945	Undetermined	33.913
CVS051726CLIU	2022-02-03	F_Jönköping	POSITIVE	Omicron (BA.1) POSITIVE	31.5199	34.6587	32.9556
CVS051727CLIU	2022-01-30	U_Västmanland	NEGATIVE		Undetermined	Undetermined	30.598
CVS051728CLIU	2022-02-04	X_Gävleborg	NEGATIVE		Undetermined	Undetermined	33.5706
CVS051729CLIU	2022-01-27	Z_Jämtland/Härjedalen	NEGATIVE		Undetermined	Undetermined	30.1576
CVS051730CLIU	2022-02-08	S_Värmland	POSITIVE	Omicron (BA.1) NEGATIVE	26.6825	Undetermined	34.0659
CVS051731CLIU	2022-02-02	X_Gävleborg	NEGATIVE		Undetermined	Undetermined	28.0274
CVS051732CLIU	2022-02-04	G_Kronoberg	POSITIVE	Omicron (BA.1) POSITIVE	33.4503	35.9833	31.0355
CVS051733CLIU	2022-01-28	W_Dalarna	POSITIVE	Omicron (BA.1) NEGATIVE	23.8156	Undetermined	30.4009
CVS051734CLIU	2022-02-05	W_Dalarna	NEGATIVE		Undetermined	Undetermined	32.9687
CVS051735CLIU	2022-01-29	W_Dalarna	NEGATIVE		Undetermined	Undetermined	31.2654
CVS051736CLIU	2022-01-27	X_Gävleborg	NEGATIVE		Undetermined	Undetermined	33.7268
CVS051737CLIU	2022-03-04	X_Gävleborg	NEGATIVE		Undetermined	Undetermined	32.9616
CVS051738CLIU	2022-02-03	W_Dalarna	POSITIVE	Omicron (BA.1) NEGATIVE	33.6691	Undetermined	33.5765
CVS051739CLIU	2022-02-01	Z_Jämtland/Härjedalen	POSITIVE	Omicron (BA.1) NEGATIVE	27.8646	Undetermined	28.0475
CVS051740CLIU	2022-01-28	X_Gävleborg	POSITIVE	Omicron (BA.1) POSITIVE	32.06	32.5938	32.3887
CVS051741CLIU	2022-01-28	Y_Västernorrland	NEGATIVE		Undetermined	Undetermined	30.4082
CVS051742CLIU	2022-01-28	S_Värmland	POSITIVE	Omicron (BA.1) NEGATIVE	29.7841	Undetermined	32.8703
CVS051743CLIU	2022-01-28	Z_Jämtland/Härjedalen	POSITIVE	Omicron (BA.1) NEGATIVE	24.4651	Undetermined	33.4163
CVS051744CLIU	2022-02-05	G_Kronoberg	POSITIVE	Omicron (BA.1) NEGATIVE	25.9859	Undetermined	32.3016
CVS051745CLIU	2022-02-04	W_Dalarna	NEGATIVE		Undetermined	Undetermined	28.6847
CVS051746CLIU	2022-01-28	X_Gävleborg	NEGATIVE		Undetermined	Undetermined	30.5603
CVS051747CLIU	2022-01-28	X_Gävleborg	POSITIVE	Omicron (BA.1) NEGATIVE	26.2514	Undetermined	31.0062
CVS051748CLIU	2022-02-01	F_Jönköping	NEGATIVE		Undetermined	Undetermined	30.6087
CVS051749CLIU	2022-02-02	X_Gävleborg	POSITIVE	Omicron (BA.1) POSITIVE	32.5138	35.6245	33.3618
CVS051750CLIU	2022-02-03	U_Västmanland	POSITIVE	Omicron (BA.1) NEGATIVE	23.9956	Undetermined	31.3098
CVS051751CLIU	2022-01-29	Y_Västernorrland	NEGATIVE		Undetermined	Undetermined	31.1605
CVS051752CLIU	2022-02-05	W_Dalarna	POSITIVE	Omicron (BA.1) NEGATIVE	34.1001	Undetermined	36.5289
CVS051753CLIU	2022-02-18	S_Värmland	POSITIVE	Omicron (BA.1) NEGATIVE	22.0301	Undetermined	38.0516
CVS051754CLIU	2022-02-15	Y_Västernorrland	NEGATIVE		Undetermined	Undetermined	36.9639
CVS051755CLIU	2022-02-01	Z_Jämtland/Härjedalen	NEGATIVE		Undetermined	Undetermined	33.4263
CVS051756CLIU	2022-02-08	S_Värmland	POSITIVE	Omicron (BA.1) NEGATIVE	28.8007	Undetermined	30.4986
CVS051757CLIU	2022-01-31	S_Värmland	NEGATIVE		Undetermined	Undetermined	30.6768
CVS051758CLIU	2022-01-29	Y_Västernorrland	POSITIVE	Omicron (BA.1) NEGATIVE	17.2139	Undetermined	31.3749
CVS051759CLIU	2022-01-28	G_Kronoberg	NEGATIVE		Undetermined	Undetermined	31.7541
CVS051760CLIU	2022-02-04	X_Gävleborg	POSITIVE	Omicron (BA.1) NEGATIVE	26.8753	Undetermined	30.4396
CVS051761CLIU	2022-02-04	S_Värmland	POSITIVE	Omicron (BA.1) NEGATIVE	33.0606	Undetermined	31.2851
CVS051762CLIU	2022-01-28	U_Västmanland	POSITIVE	Omicron (BA.1) NEGATIVE	35.2812	Undetermined	36.4051
CVS051763CLIU	2022-01-26	Z_Jämtland/Härjedalen	POSITIVE	Omicron (BA.1) NEGATIVE	31.496	Undetermined	29.0225
CVS051764CLIU	2022-01-28	X_Gävleborg	POSITIVE	Omicron (BA.1) POSITIVE	23.6685	24.545	31.227
CVS051765CLIU	2022-01-27	Z_Jämtland/Härjedalen	NEGATIVE		Undetermined	Undetermined	27.7109
CVS051766CLIU	2022-01-29	C_Uppsala	NEGATIVE		Undetermined	Undetermined	26.2279
CVS051767CLIU	2022-01-28	F_Jönköping	POSITIVE	Omicron (BA.1) POSITIVE	21.8535	23.9949	29.6085
CVS051768CLIU	2022-02-02	F_Jönköping	POSITIVE	Omicron (BA.1) NEGATIVE	26.6484	Undetermined	Undetermined
CVS051769CLIU	2022-02-03	Y_Västernorrland	POSITIVE	Omicron (BA.1) POSITIVE	18.953	20.6526	33.4213
CVS051770CLIU	2022-01-28	U_Västmanland	POSITIVE	Omicron (BA.1) NEGATIVE	23.7365	Undetermined	34.883
CVS051771CLIU	2022-01-27	G_Kronoberg	POSITIVE	Omicron (BA.1) POSITIVE	27.1639	28.5217	29.9788
CVS051772CLIU	2022-01-28	G_Kronoberg	POSITIVE	Omicron (BA.1) POSITIVE	25.8103	31.1862	29.415
CVS051773CLIU	2022-02-03	W_Dalarna	NEGATIVE		Undetermined	Undetermined	28.0048
CVS051774CLIU	2022-01-26	Y_Västernorrland	POSITIVE	Omicron (BA.1) POSITIVE	26.4438	29.1996	28.0521
CVS051775CLIU	2022-01-27	X_Gävleborg	NEGATIVE		Undetermined	Undetermined	31.345
CVS051776CLIU	2022-02-01	G_Kronoberg	NEGATIVE		Undetermined	Undetermined	29.8586
CVS051777CLIU	2022-01-27	F_Jönköping	NEGATIVE		Undetermined	Undetermined	29.1319
CVS051778CLIU	2022-02-16	U_Västmanland	POSITIVE	Omicron (BA.1) NEGATIVE	31.2089	Undetermined	29.977
CVS051779CLIU	2022-01-26	Z_Jämtland/Härjedalen	POSITIVE	Omicron (BA.1) NEGATIVE	33.2287	Undetermined	39.8186
CVS051780CLIU	2022-02-01	W_Dalarna	NEGATIVE		Undetermined	Undetermined	32.2593
CVS051781CLIU	2022-02-05	X_Gävleborg	NEGATIVE		Undetermined	Undetermined	31.6476
CVS051782CLIU	2022-03-05	Z_Jämtland/Härjedalen	POSITIVE	Omicron (BA.1) NEGATIVE	24.9203	Undetermined	28.9287
CVS051783CLIU	2022-01-27	U_Västmanland	NEGATIVE		Undetermined	Undetermined	28.9738
CVS051784CLIU	2022-01-29	G_Kronoberg	NEGATIVE		Undetermined	Undetermined	29.9725
CVS051785CLIU	2022-01-28	S_Värmland	POSITIVE	Omicron (BA.1) POSITIVE	25.1907	27.406	31.1418
CVS051786CLIU	2022-01-27	S_Värmland	POSITIVE	Omicron (BA.1) NEGATIVE	26.7154	Undetermined	34.8548
CVS051787CLIU	2022-02-01	F_Jönköping	NEGATIVE		Undetermined	Undetermined	28.7598
CVS051788CLIU	2022-02-05	W_Dalarna	NEGATIVE		Undetermined	Undetermined	26.9317
CVS051789CLIU	2022-01-27	U_Västmanland	NEGATIVE		Undetermined	Undetermined	27.1597
CVS051790CLIU	2022-02-03	U_Västmanland	NEGATIVE		Undetermined	Undetermined	35.8612
CVS051791CLIU	2022-02-01	S_Värmland	NEGATIVE		Undetermined	Undetermined	35.138
CVS051792CLIU	2022-01-27	G_Kronoberg	POSITIVE	Omicron (BA.1) NEGATIVE	21.3838	Undetermined	32.68
CVS051793CLIU	2022-01-30	U_Västmanland	POSITIVE	Omicron (BA.1) NEGATIVE	28.5742	Undetermined	33.3672
CVS051794CLIU	2022-01-28	W_Dalarna	POSITIVE	Omicron (BA.1) POSITIVE	33.7395	35.2777	34.067
CVS051795CLIU	2022-02-08	S_Värmland	POSITIVE	Omicron (BA.1) NEGATIVE	20.3786	Undetermined	30.9205
CVS051796CLIU	2022-01-27	U_Västmanland	NEGATIVE		Undetermined	Undetermined	30.0786
CVS051797CLIU	2022-01-27	S_Värmland	POSITIVE	Omicron (BA.1) NEGATIVE	28.7666	Undetermined	32.0632
CVS051798CLIU	2022-02-11	S_Värmland	POSITIVE	Omicron (BA.1) NEGATIVE	21.0227	Undetermined	28.0778
CVS051799CLIU	2022-02-09	G_Kronoberg	POSITIVE	Omicron (BA.1) NEGATIVE	25.8118	Undetermined	37.3616
CVS051800CLIU	2022-01-26	C_Uppsala	POSITIVE	Omicron (BA.1) NEGATIVE	17.6953	Undetermined	27.4816
CVS051801CLIU	2022-02-01	G_Kronoberg	NEGATIVE		Undetermined	Undetermined	27.4478
CVS051802CLIU	2022-02-04	Z_Jämtland/Härjedalen	NEGATIVE		Undetermined	Undetermined	29.4445
CVS051803CLIU	2022-01-28	G_Kronoberg	NEGATIVE		Undetermined	Undetermined	35.1271
CVS051804CLIU	2022-02-08	U_Västmanland	NEGATIVE		Undetermined	Undetermined	32.7925
CVS051805CLIU	2022-01-28	U_Västmanland	POSITIVE	Omicron (BA.1) POSITIVE	32.4718	33.5426	30.1353
CVS051806CLIU	2022-01-29	G_Kronoberg	POSITIVE	Omicron (BA.1) NEGATIVE	26.1105	Undetermined	33.0693
CVS051807CLIU	2022-01-27	Y_Västernorrland	POSITIVE	Omicron (BA.1) POSITIVE	27.7437	30.1254	31.1929
CVS051808CLIU	2022-01-30	U_Västmanland	NEGATIVE		Undetermined	Undetermined	31.7072
CVS051809CLIU	2022-01-27	Y_Västernorrland	NEGATIVE		Undetermined	Undetermined	30.1461
CVS051810CLIU	2022-02-01	S_Värmland	POSITIVE	Omicron (BA.1) POSITIVE	28.3257	32.5043	32.2025
CVS051811CLIU	2022-01-28	X_Gävleborg	POSITIVE	Omicron (BA.1) NEGATIVE	21.5355	Undetermined	31.0415
CVS051812CLIU	2022-02-11	U_Västmanland	NEGATIVE		Undetermined	Undetermined	34.5269
CVS051813CLIU	2022-02-05	U_Västmanland	POSITIVE	Omicron (BA.1) POSITIVE	31.2139	33.1323	34.3932
CVS051814CLIU	2022-01-29	F_Jönköping	POSITIVE	Omicron (BA.1) POSITIVE	20.2424	21.3216	27.1568
CVS051815CLIU	2022-01-27	U_Västmanland	POSITIVE	Omicron (BA.1) POSITIVE	25.9783	27.7054	32.2808
CVS051816CLIU	2022-02-25	U_Västmanland	NEGATIVE		Undetermined	Undetermined	31.2036
CVS051817CLIU	2022-02-02	U_Västmanland	NEGATIVE		Undetermined	Undetermined	31.5693
CVS051818CLIU	2022-01-28	C_Uppsala	POSITIVE	Omicron (BA.1) NEGATIVE	23.016	Undetermined	28.1758
CVS051819CLIU	2022-02-03	U_Västmanland	NEGATIVE		Undetermined	Undetermined	31.9118
CVS051820CLIU	2022-02-03	U_Västmanland	NEGATIVE		Undetermined	Undetermined	27.6743
CVS051821CLIU	2022-02-15	Y_Västernorrland	NEGATIVE		Undetermined	Undetermined	36.1222
CVS051822CLIU	2022-02-05	X_Gävleborg	POSITIVE	Omicron (BA.1) NEGATIVE	31.1582	Undetermined	28.7934
CVS051823CLIU	2022-01-30	U_Västmanland	POSITIVE	Omicron (BA.1) NEGATIVE	22.9403	Undetermined	33.9262
CVS051824CLIU	2022-01-29	G_Kronoberg	POSITIVE	Omicron (BA.1) NEGATIVE	21.8499	Undetermined	30.8146
CVS051825CLIU	2022-02-05	G_Kronoberg	POSITIVE	Omicron (BA.1) POSITIVE	23.5073	26.0115	34.3706
CVS051826CLIU	2022-02-04	S_Värmland	POSITIVE	Omicron (BA.1) POSITIVE	28.5075	30.6909	29.5456
CVS051827CLIU	2022-02-09	W_Dalarna	NEGATIVE		Undetermined	Undetermined	31.3025
CVS051828CLIU	2022-02-08	X_Gävleborg	NEGATIVE		Undetermined	Undetermined	28.7066
CVS051829CLIU	2022-02-01	G_Kronoberg	POSITIVE	Omicron (BA.1) NEGATIVE	26.1676	Undetermined	34.9692
CVS051830CLIU	2022-02-02	Z_Jämtland/Härjedalen	POSITIVE	Omicron (BA.1) NEGATIVE	22.0692	Undetermined	32.8834
CVS051831CLIU	2022-01-28	S_Värmland	POSITIVE	Omicron (BA.1) NEGATIVE	25.8173	Undetermined	31.7785
CVS051832CLIU	2022-03-02	S_Värmland	NEGATIVE		Undetermined	Undetermined	32.0022
CVS051833CLIU	2022-01-28	U_Västmanland	POSITIVE	Omicron (BA.1) POSITIVE	25.684	29.0724	35.0246
CVS051834CLIU	2022-02-09	Y_Västernorrland	NEGATIVE		Undetermined	Undetermined	32.8138
CVS051835CLIU	2022-02-17	U_Västmanland	POSITIVE	Omicron (BA.1) NEGATIVE	33.51	Undetermined	31.3191
CVS051836CLIU	2022-02-03	W_Dalarna	NEGATIVE		Undetermined	Undetermined	36.2429
CVS051837CLIU	2022-02-05	W_Dalarna	POSITIVE	Omicron (BA.1) NEGATIVE	21.5009	Undetermined	38.4587
CVS051838CLIU	2022-02-03	X_Gävleborg	POSITIVE	Omicron (BA.1) NEGATIVE	30.7778	Undetermined	31.1759
CVS051839CLIU	2022-02-09	G_Kronoberg	NEGATIVE		Undetermined	Undetermined	32.6747
CVS051840CLIU	2022-01-27	X_Gävleborg	POSITIVE	Omicron (BA.1) NEGATIVE	27.9627	Undetermined	27.8992
CVS051841CLIU	2022-02-04	S_Värmland	POSITIVE	Omicron (BA.1) NEGATIVE	26.1982	Undetermined	33.7063
CVS051842CLIU	2022-01-28	C_Uppsala	NEGATIVE		Undetermined	Undetermined	28.7822
CVS051843CLIU	2022-02-09	X_Gävleborg	POSITIVE	Omicron (BA.1) NEGATIVE	26.093	Undetermined	34.7043
CVS051844CLIU	2022-01-27	C_Uppsala	POSITIVE	Omicron (BA.1) POSITIVE	29.6151	30.3593	28.2336
CVS051845CLIU	2022-02-19	Y_Västernorrland	NEGATIVE		Undetermined	Undetermined	30.0962
CVS051846CLIU	2022-03-01	X_Gävleborg	NEGATIVE		Undetermined	Undetermined	32.3027
CVS051847CLIU	2022-02-22	X_Gävleborg	NEGATIVE		Undetermined	Undetermined	28.7734
CVS051848CLIU	2022-02-04	X_Gävleborg	POSITIVE	Omicron (BA.1) NEGATIVE	24.6776	Undetermined	38.874
CVS051849CLIU	2022-01-28	U_Västmanland	NEGATIVE		Undetermined	Undetermined	29.3316
CVS051850CLIU	2022-02-01	U_Västmanland	POSITIVE	Omicron (BA.1) NEGATIVE	29.504	Undetermined	34.1013
CVS051851CLIU	2022-02-08	U_Västmanland	NEGATIVE		Undetermined	Undetermined	35.0129
CVS051852CLIU	2022-02-02	F_Jönköping	POSITIVE	Omicron (BA.1) NEGATIVE	22.2862	Undetermined	33.8112
CVS051853CLIU	2022-01-29	S_Värmland	POSITIVE	Omicron (BA.1) POSITIVE	21.8406	24.3761	30.8489
CVS051854CLIU	2022-02-02	W_Dalarna	POSITIVE	Omicron (BA.1) POSITIVE	28.668	30.3153	32.5912
CVS051855CLIU	2022-01-28	X_Gävleborg	NEGATIVE		Undetermined	Undetermined	33.6286
CVS051856CLIU	2022-02-08	Z_Jämtland/Härjedalen	POSITIVE	Omicron (BA.1) NEGATIVE	18.9069	Undetermined	27.0595
CVS051857CLIU	2022-02-08	U_Västmanland	NEGATIVE		Undetermined	Undetermined	31.6832
CVS051858CLIU	2022-01-26	C_Uppsala	NEGATIVE		Undetermined	Undetermined	26.0489
CVS051859CLIU	2022-02-08	Y_Västernorrland	POSITIVE	Omicron (BA.1) POSITIVE	23.6517	25.5637	29.8479
CVS051860CLIU	2022-01-28	G_Kronoberg	NEGATIVE		Undetermined	Undetermined	32.9927
CVS051861CLIU	2022-01-30	U_Västmanland	POSITIVE	Omicron (BA.1) NEGATIVE	24.8336	Undetermined	29.8927
CVS051862CLIU	2022-02-01	W_Dalarna	POSITIVE	Omicron (BA.1) POSITIVE	23.8292	26.2697	28.1431
CVS051863CLIU	2022-01-28	W_Dalarna	NEGATIVE		Undetermined	Undetermined	32.8875
CVS051864CLIU	2022-01-27	U_Västmanland	NEGATIVE		Undetermined	Undetermined	32.2902
CVS051865CLIU	2022-02-08	G_Kronoberg	NEGATIVE		Undetermined	Undetermined	34.8632
CVS051866CLIU	2022-02-09	G_Kronoberg	POSITIVE	Omicron (BA.1) NEGATIVE	22.9392	Undetermined	28.4966
CVS051867CLIU	2022-01-30	U_Västmanland	NEGATIVE		Undetermined	Undetermined	29.4616
CVS051868CLIU	2022-02-08	C_Uppsala	POSITIVE	Omicron (BA.1) NEGATIVE	16.7952	Undetermined	25.3652
CVS051869CLIU	2022-01-28	W_Dalarna	POSITIVE	Omicron (BA.1) POSITIVE	29.9592	32.1031	27.5687
CVS051870CLIU	2022-02-01	G_Kronoberg	POSITIVE	Omicron (BA.1) NEGATIVE	19.4032	Undetermined	29.8458
CVS051871CLIU	2022-02-01	U_Västmanland	POSITIVE	Omicron (BA.1) POSITIVE	30.6769	33.9145	35.4997
CVS051872CLIU	2022-02-03	G_Kronoberg	POSITIVE	Omicron (BA.1) NEGATIVE	26.3082	Undetermined	30.5367
CVS051873CLIU	2022-01-29	G_Kronoberg	POSITIVE	Omicron (BA.1) POSITIVE	23.6148	25.183	29.5701
CVS051874CLIU	2022-02-01	W_Dalarna	NEGATIVE		Undetermined	Undetermined	30.2056
CVS051875CLIU	2022-01-27	G_Kronoberg	POSITIVE	Omicron (BA.1) NEGATIVE	24.341	Undetermined	32.1227
CVS051876CLIU	2022-02-01	Y_Västernorrland	POSITIVE	Omicron (BA.1) POSITIVE	26.3627	27.471	31.2962
CVS051877CLIU	2022-01-29	W_Dalarna	NEGATIVE		Undetermined	Undetermined	30.8201
CVS051878CLIU	2022-01-27	W_Dalarna	POSITIVE	Omicron (BA.1) POSITIVE	24.76	26.5311	32.2599
CVS051879CLIU	2022-01-28	G_Kronoberg	POSITIVE	Omicron (BA.1) POSITIVE	34.3744	36.1513	27.8322
CVS051880CLIU	2022-02-05	S_Värmland	POSITIVE	Omicron (BA.1) NEGATIVE	24.2178	Undetermined	30.8632
CVS051881CLIU	2022-02-25	Z_Jämtland/Härjedalen	NEGATIVE		Undetermined	Undetermined	29.3578
CVS051882CLIU	2022-02-01	U_Västmanland	POSITIVE	Omicron (BA.1) NEGATIVE	18.2129	Undetermined	36.9788
CVS051883CLIU	2022-02-03	Z_Jämtland/Härjedalen	POSITIVE	Omicron (BA.1) POSITIVE	28.0789	31.0427	30.4144
CVS051884CLIU	2022-01-27	W_Dalarna	NEGATIVE		Undetermined	Undetermined	32.4739
CVS051885CLIU	2022-01-28	X_Gävleborg	NEGATIVE		Undetermined	Undetermined	31.0975
CVS051886CLIU	2022-01-26	S_Värmland	NEGATIVE		Undetermined	Undetermined	31.4793
CVS051887CLIU	2022-02-15	F_Jönköping	POSITIVE	Omicron (BA.1) NEGATIVE	27.4789	Undetermined	31.2268
CVS051888CLIU	2022-02-01	W_Dalarna	POSITIVE	Omicron (BA.1) POSITIVE	32.8957	36.1984	29.7075
CVS051889CLIU	2022-01-27	Y_Västernorrland	POSITIVE	Omicron (BA.1) NEGATIVE	28.8519	Undetermined	31.9714
CVS051890CLIU	2022-01-27	F_Jönköping	POSITIVE	Omicron (BA.1) NEGATIVE	31.8593	Undetermined	30.8622
CVS051891CLIU	2022-01-27	G_Kronoberg	NEGATIVE		Undetermined	Undetermined	27.5531
CVS051892CLIU	2022-02-02	Z_Jämtland/Härjedalen	NEGATIVE		Undetermined	Undetermined	29.6658
CVS051893CLIU	2022-01-27	X_Gävleborg	POSITIVE	Omicron (BA.1) POSITIVE	23.1979	23.8316	28.8346
CVS051894CLIU	2022-02-01	S_Värmland	POSITIVE	Omicron (BA.1) NEGATIVE	27.5973	Undetermined	31.9985
CVS051895CLIU	2022-01-29	X_Gävleborg	NEGATIVE		Undetermined	Undetermined	29.3005
CVS051896CLIU	2022-02-15	Z_Jämtland/Härjedalen	NEGATIVE		Undetermined	Undetermined	32.4121
CVS051897CLIU	2022-02-01	U_Västmanland	POSITIVE	Omicron (BA.1) POSITIVE	24.917	27.1707	33.1784
CVS051898CLIU	2022-01-26	F_Jönköping	POSITIVE	Omicron (BA.1) NEGATIVE	31.2465	Undetermined	32.7198
CVS051899CLIU	2022-01-28	Y_Västernorrland	NEGATIVE		Undetermined	Undetermined	35.3798
CVS051900CLIU	2022-01-26	Z_Jämtland/Härjedalen	NEGATIVE		Undetermined	Undetermined	31.3615
CVS051901CLIU	2022-02-02	W_Dalarna	NEGATIVE		Undetermined	Undetermined	34.6936
CVS051902CLIU	2022-01-28	X_Gävleborg	POSITIVE	Omicron (BA.1) POSITIVE	24.0034	24.842	31.0051
CVS051903CLIU	2022-02-03	W_Dalarna	NEGATIVE		Undetermined	Undetermined	30.3432
CVS051904CLIU	2022-01-29	F_Jönköping	POSITIVE	Omicron (BA.1) NEGATIVE	27.6095	Undetermined	30.4072
CVS051905CLIU	2022-02-01	W_Dalarna	POSITIVE	Omicron (BA.1) POSITIVE	32.3912	37.4824	33.2481
CVS051906CLIU	2022-02-03	Z_Jämtland/Härjedalen	NEGATIVE		Undetermined	Undetermined	29.4855
CVS051907CLIU	2022-01-29	F_Jönköping	NEGATIVE		Undetermined	Undetermined	35.3267
CVS051908CLIU	2022-01-27	Y_Västernorrland	POSITIVE	Omicron (BA.1) POSITIVE	22.2093	23.8394	30.6872
CVS051909CLIU	2022-01-28	G_Kronoberg	POSITIVE	Omicron (BA.1) POSITIVE	31.438	33.5946	34.4051
CVS051910CLIU	2022-02-22	S_Värmland	POSITIVE	Omicron (BA.1) POSITIVE	16.0805	17.5129	30.0043
CVS051911CLIU	2022-02-03	W_Dalarna	NEGATIVE		Undetermined	Undetermined	30.8745
CVS051912CLIU	2022-02-08	W_Dalarna	NEGATIVE		Undetermined	Undetermined	35.5367
CVS051913CLIU	2022-02-01	S_Värmland	POSITIVE	Omicron (BA.1) NEGATIVE	27.2372	Undetermined	31.3533
CVS051914CLIU	2022-02-08	W_Dalarna	POSITIVE	Omicron (BA.1) POSITIVE	24.6572	38.5605	31.5402
CVS051915CLIU	2022-02-04	W_Dalarna	NEGATIVE		Undetermined	Undetermined	28.5342
CVS051916CLIU	2022-03-08	W_Dalarna	NEGATIVE		Undetermined	Undetermined	32.471
CVS051917CLIU	2022-01-28	S_Värmland	POSITIVE	Omicron (BA.1) POSITIVE	26.6495	28.6469	32.635
CVS051918CLIU	2022-02-02	W_Dalarna	NEGATIVE		Undetermined	Undetermined	31.2157
CVS051919CLIU	2022-02-05	X_Gävleborg	POSITIVE	Omicron (BA.1) POSITIVE	23.2105	24.3143	32.4847
CVS051920CLIU	2022-02-04	W_Dalarna	NEGATIVE		Undetermined	Undetermined	33.585
CVS051921CLIU	2022-01-28	F_Jönköping	POSITIVE	Omicron (BA.1) NEGATIVE	23.617	Undetermined	29.0993
CVS051922CLIU	2022-02-01	Z_Jämtland/Härjedalen	NEGATIVE		Undetermined	Undetermined	31.9289
CVS051923CLIU	2022-02-03	W_Dalarna	POSITIVE	Omicron (BA.1) POSITIVE	35.1619	35.7184	32.7113
CVS051924CLIU	2022-02-02	U_Västmanland	POSITIVE	Omicron (BA.1) NEGATIVE	25.4711	Undetermined	32.5137
CVS051925CLIU	2022-01-27	G_Kronoberg	POSITIVE	Omicron (BA.1) NEGATIVE	25.8843	Undetermined	27.0155
CVS051926CLIU	2022-02-08	S_Värmland	POSITIVE	Omicron (BA.1) NEGATIVE	26.5887	Undetermined	30.899
CVS051927CLIU	2022-01-27	G_Kronoberg	NEGATIVE		Undetermined	Undetermined	29.065
CVS051928CLIU	2022-02-04	G_Kronoberg	POSITIVE	Omicron (BA.1) NEGATIVE	20.793	Undetermined	27.2251
CVS051929CLIU	2022-02-02	U_Västmanland	POSITIVE	Omicron (BA.1) POSITIVE	24.6233	25.7763	30.9938
CVS051930CLIU	2022-01-29	S_Värmland	NEGATIVE		Undetermined	Undetermined	31.3346
CVS051931CLIU	2022-02-01	C_Uppsala	POSITIVE	Omicron (BA.1) NEGATIVE	34.3489	Undetermined	25.2385
CVS051932CLIU	2022-02-03	U_Västmanland	NEGATIVE		Undetermined	Undetermined	31.5694
CVS051933CLIU	2022-02-08	U_Västmanland	NEGATIVE		Undetermined	Undetermined	29.0967
CVS051934CLIU	2022-02-15	U_Västmanland	NEGATIVE		Undetermined	Undetermined	32.396
CVS051935CLIU	2022-02-02	U_Västmanland	NEGATIVE		Undetermined	Undetermined	28.2099
CVS051936CLIU	2022-02-10	X_Gävleborg	NEGATIVE		Undetermined	Undetermined	35.4471
CVS051937CLIU	2022-01-28	X_Gävleborg	POSITIVE	Omicron (BA.1) NEGATIVE	21.2122	Undetermined	30.0223
CVS051938CLIU	2022-02-03	G_Kronoberg	NEGATIVE		Undetermined	Undetermined	30.5293
CVS051939CLIU	2022-02-09	X_Gävleborg	NEGATIVE		Undetermined	Undetermined	28.7704
CVS051940CLIU	2022-01-28	F_Jönköping	NEGATIVE		Undetermined	Undetermined	31.4557
CVS051941CLIU	2022-02-03	W_Dalarna	NEGATIVE		Undetermined	Undetermined	31.3361
CVS051942CLIU	2022-01-27	U_Västmanland	POSITIVE	Omicron (BA.1) NEGATIVE	31.087	Undetermined	28.7531
CVS051943CLIU	2022-02-03	X_Gävleborg	NEGATIVE		Undetermined	Undetermined	32.2953
CVS051944CLIU	2022-02-17	U_Västmanland	NEGATIVE		Undetermined	Undetermined	30.7776
CVS051945CLIU	2022-02-08	Y_Västernorrland	NEGATIVE		Undetermined	Undetermined	29.9629
CVS051946CLIU	2022-02-17	X_Gävleborg	NEGATIVE		Undetermined	Undetermined	29.9497
CVS051947CLIU	2022-03-02	Y_Västernorrland	POSITIVE	Omicron (BA.1) POSITIVE	23.4718	25.5077	30.7103
CVS051948CLIU	2022-02-09	G_Kronoberg	POSITIVE	Omicron (BA.1) NEGATIVE	30.8639	Undetermined	33.0767
CVS051949CLIU	2022-01-29	Y_Västernorrland	NEGATIVE		Undetermined	Undetermined	27.4562
CVS051950CLIU	2022-03-01	Y_Västernorrland	NEGATIVE		Undetermined	Undetermined	33.2527
CVS051951CLIU	2022-01-28	S_Värmland	POSITIVE	Omicron (BA.1) NEGATIVE	20.5968	Undetermined	29.3155
CVS051952CLIU	2022-02-11	X_Gävleborg	NEGATIVE		Undetermined	Undetermined	26.8829
CVS051953CLIU	2022-02-03	W_Dalarna	POSITIVE	Omicron (BA.1) POSITIVE	23.8511	25.4649	34.2557
CVS051954CLIU	2022-01-27	U_Västmanland	POSITIVE	Omicron (BA.1) POSITIVE	25.1828	26.3494	29.0104
CVS051955CLIU	2022-01-28	X_Gävleborg	POSITIVE	Omicron (BA.1) POSITIVE	23.4309	26.4773	33.4739
CVS051956CLIU	2022-01-27	G_Kronoberg	NEGATIVE		Undetermined	Undetermined	26.9713
CVS051957CLIU	2022-01-28	X_Gävleborg	POSITIVE	Omicron (BA.1) POSITIVE	23.301	24.8427	30.2422
CVS051958CLIU	2022-01-30	U_Västmanland	POSITIVE	Omicron (BA.1) NEGATIVE	22.6324	Undetermined	30.1995
CVS051959CLIU	2022-02-01	G_Kronoberg	POSITIVE	Omicron (BA.1) NEGATIVE	23.4746	Undetermined	31.5829
CVS051960CLIU	2022-02-03	C_Uppsala	NEGATIVE		Undetermined	Undetermined	28.4857
CVS051961CLIU	2022-02-08	G_Kronoberg	NEGATIVE		Undetermined	Undetermined	31.8382
CVS051962CLIU	2022-02-03	C_Uppsala	NEGATIVE		Undetermined	Undetermined	27.4172
CVS051963CLIU	2022-02-02	U_Västmanland	POSITIVE	Omicron (BA.1) NEGATIVE	23.8122	Undetermined	27.7394
CVS051964CLIU	2022-01-27	F_Jönköping	NEGATIVE		Undetermined	Undetermined	29.0269
CVS051965CLIU	2022-02-02	G_Kronoberg	POSITIVE	Omicron (BA.1) POSITIVE	28.0106	31.519	27.4571
CVS051966CLIU	2022-02-05	S_Värmland	POSITIVE	Omicron (BA.1) NEGATIVE	23.9953	Undetermined	30.4175
CVS051967CLIU	2022-02-08	W_Dalarna	NEGATIVE		Undetermined	Undetermined	32.7992
CVS051968CLIU	2022-01-28	Y_Västernorrland	POSITIVE	Omicron (BA.1) POSITIVE	22.6741	24.3756	28.5878
CVS051969CLIU	2022-02-03	F_Jönköping	POSITIVE	Omicron (BA.1) NEGATIVE	20.0005	Undetermined	36.746
CVS051970CLIU	2022-02-01	G_Kronoberg	POSITIVE	Omicron (BA.1) POSITIVE	20.9765	24.0632	33.3034
CVS051971CLIU	2022-01-26	Z_Jämtland/Härjedalen	NEGATIVE		Undetermined	Undetermined	31.7345
CVS051972CLIU	2022-02-08	U_Västmanland	POSITIVE	Omicron (BA.1) POSITIVE	23.7233	25.5126	29.7957
CVS051973CLIU	2022-01-27	G_Kronoberg	POSITIVE	Omicron (BA.1) NEGATIVE	19.1031	Undetermined	29.8514
CVS051974CLIU	2022-01-28	G_Kronoberg	NEGATIVE		Undetermined	Undetermined	25.486
CVS051975CLIU	2022-02-04	C_Uppsala	NEGATIVE		Undetermined	Undetermined	26.5667
CVS051976CLIU	2022-01-28	F_Jönköping	POSITIVE	Omicron (BA.1) NEGATIVE	27.3935	Undetermined	29.93
CVS051977CLIU	2022-01-27	U_Västmanland	POSITIVE	Omicron (BA.1) POSITIVE	27.4023	28.6732	33.4323
CVS051978CLIU	2022-02-01	Y_Västernorrland	NEGATIVE		Undetermined	Undetermined	30.8277
CVS051979CLIU	2022-02-08	U_Västmanland	NEGATIVE		Undetermined	Undetermined	30.2728
CVS051980CLIU	2022-01-29	S_Värmland	NEGATIVE		Undetermined	Undetermined	30.2789
CVS051981CLIU	2022-01-27	X_Gävleborg	NEGATIVE		Undetermined	Undetermined	35.0622
CVS051982CLIU	2022-02-05	W_Dalarna	POSITIVE	Omicron (BA.1) NEGATIVE	21.9879	Undetermined	29.8972
CVS051983CLIU	2022-01-28	G_Kronoberg	POSITIVE	Omicron (BA.1) NEGATIVE	20.9356	Undetermined	34.7797
CVS051984CLIU	2022-01-27	S_Värmland	NEGATIVE		Undetermined	Undetermined	30.1028
CVS051985CLIU	2022-01-27	U_Västmanland	NEGATIVE		Undetermined	Undetermined	30.2821
CVS051986CLIU	2022-02-04	W_Dalarna	NEGATIVE		Undetermined	Undetermined	35.4584
CVS051987CLIU	2022-01-29	X_Gävleborg	NEGATIVE		Undetermined	Undetermined	28.9929
CVS051988CLIU	2022-02-02	X_Gävleborg	NEGATIVE		Undetermined	Undetermined	31.5222
CVS051989CLIU	2022-02-18	X_Gävleborg	NEGATIVE		Undetermined	Undetermined	33.677
CVS051990CLIU	2022-02-10	S_Värmland	POSITIVE	Omicron (BA.1) NEGATIVE	17.7523	Undetermined	28.4141
CVS051991CLIU	2022-02-08	U_Västmanland	NEGATIVE		Undetermined	Undetermined	33.4161
CVS051992CLIU	2022-01-27	W_Dalarna	POSITIVE	Omicron (BA.1) POSITIVE	32.4367	38.0665	32.5202
CVS051993CLIU	2022-01-28	S_Värmland	POSITIVE	Omicron (BA.1) POSITIVE	24.992	26.426	30.1548
CVS051994CLIU	2022-02-10	Z_Jämtland/Härjedalen	POSITIVE	Omicron (BA.1) NEGATIVE	26.1473	Undetermined	32.6607
CVS051995CLIU	2022-01-26	Y_Västernorrland	POSITIVE	Omicron (BA.1) POSITIVE	21.9173	24.5461	29.5586
CVS051996CLIU	2022-01-28	X_Gävleborg	NEGATIVE		Undetermined	Undetermined	27.5368
CVS051997CLIU	2022-01-31	U_Västmanland	NEGATIVE		Undetermined	Undetermined	32.7925
CVS051998CLIU	2022-02-08	X_Gävleborg	NEGATIVE		Undetermined	Undetermined	28.4771
CVS051999CLIU	2022-02-01	F_Jönköping	NEGATIVE		Undetermined	Undetermined	30.5842
CVS052000CLIU	2022-02-04	W_Dalarna	NEGATIVE		Undetermined	Undetermined	32.0461
CVS052001CLIU	2022-02-01	Y_Västernorrland	POSITIVE	Omicron (BA.1) NEGATIVE	26.47	Undetermined	28.6191
CVS052002CLIU	2022-01-28	X_Gävleborg	POSITIVE	Omicron (BA.1) NEGATIVE	24.8994	Undetermined	29.3805
CVS052003CLIU	2022-02-23	X_Gävleborg	NEGATIVE		Undetermined	Undetermined	32.2119
CVS052004CLIU	2022-01-28	X_Gävleborg	NEGATIVE		Undetermined	Undetermined	33.2318
CVS052005CLIU	2022-01-27	C_Uppsala	POSITIVE	Omicron (BA.1) POSITIVE	24.9453	27.4594	29.0898
CVS052006CLIU	2022-02-01	X_Gävleborg	POSITIVE	Omicron (BA.1) POSITIVE	25.0686	27.3155	35.5386
CVS052007CLIU	2022-02-09	F_Jönköping	NEGATIVE		Undetermined	Undetermined	29.3977
CVS052008CLIU	2022-02-03	W_Dalarna	NEGATIVE		Undetermined	Undetermined	31.76
CVS052009CLIU	2022-02-01	W_Dalarna	NEGATIVE		Undetermined	Undetermined	32.2042
CVS052010CLIU	2022-01-29	U_Västmanland	NEGATIVE		Undetermined	Undetermined	29.2874
CVS052011CLIU	2022-02-02	Z_Jämtland/Härjedalen	POSITIVE	Omicron (BA.1) NEGATIVE	33.8764	Undetermined	33.7885
CVS052012CLIU	2022-01-26	C_Uppsala	POSITIVE	Omicron (BA.1) NEGATIVE	25.9466	Undetermined	28.6566
CVS052013CLIU	2022-02-02	S_Värmland	POSITIVE	Omicron (BA.1) NEGATIVE	22.1269	Undetermined	30.471
CVS052014CLIU	2022-02-04	Y_Västernorrland	POSITIVE	Omicron (BA.1) POSITIVE	25.1173	27.0937	28.0326
CVS052015CLIU	2022-02-04	AAA_ABC_Labs	NEGATIVE		Undetermined	Undetermined	32.5661
CVS052016CLIU	2022-01-27	X_Gävleborg	POSITIVE	Omicron (BA.1) POSITIVE	20.9784	22.1162	27.5952
CVS052017CLIU	2022-02-01	X_Gävleborg	NEGATIVE		Undetermined	Undetermined	34.2282
CVS052018CLIU	2022-02-08	S_Värmland	NEGATIVE		Undetermined	Undetermined	30.219
CVS052019CLIU	2022-01-29	C_Uppsala	NEGATIVE		Undetermined	Undetermined	28.6059
CVS052020CLIU	2022-02-05	G_Kronoberg	NEGATIVE		Undetermined	Undetermined	32.6003
CVS052021CLIU	2022-01-28	Y_Västernorrland	NEGATIVE		Undetermined	Undetermined	32.183
CVS052022CLIU	2022-01-27	X_Gävleborg	NEGATIVE		Undetermined	Undetermined	31.2025
CVS052023CLIU	2022-01-28	C_Uppsala	POSITIVE	Omicron (BA.1) POSITIVE	30.4448	31.9106	31.5007
CVS052024CLIU	2022-03-01	W_Dalarna	NEGATIVE		Undetermined	Undetermined	35.2295
CVS052025CLIU	2022-02-03	X_Gävleborg	POSITIVE	Omicron (BA.1) POSITIVE	25.1539	26.8447	33.6832
CVS052026CLIU	2022-03-01	X_Gävleborg	POSITIVE	Omicron (BA.1) NEGATIVE	23.3061	Undetermined	34.9185
CVS052027CLIU	2022-02-03	G_Kronoberg	POSITIVE	Omicron (BA.1) NEGATIVE	26.2413	Undetermined	32.2732
CVS052028CLIU	2022-01-30	C_Uppsala	POSITIVE	Omicron (BA.1) NEGATIVE	28.9253	Undetermined	29.2812
CVS052029CLIU	2022-02-01	S_Värmland	NEGATIVE		Undetermined	Undetermined	28.6806
CVS052030CLIU	2022-02-04	Y_Västernorrland	POSITIVE	Omicron (BA.1) POSITIVE	17.9164	19.5617	35.117
CVS052031CLIU	2022-02-05	Z_Jämtland/Härjedalen	POSITIVE	Omicron (BA.1) NEGATIVE	24.2735	Undetermined	33.2077
CVS052032CLIU	2022-02-19	Z_Jämtland/Härjedalen	NEGATIVE		Undetermined	Undetermined	32.9618
CVS052033CLIU	2022-01-27	G_Kronoberg	NEGATIVE		Undetermined	Undetermined	30.9211
CVS052034CLIU	2022-02-09	G_Kronoberg	POSITIVE	Omicron (BA.1) POSITIVE	29.7285	32.3744	32.3705
CVS052035CLIU	2022-01-29	Y_Västernorrland	NEGATIVE		Undetermined	Undetermined	29.0295
CVS052036CLIU	2022-02-01	W_Dalarna	POSITIVE	Omicron (BA.1) POSITIVE	19.9933	21.3475	30.3719
CVS052037CLIU	2022-01-29	W_Dalarna	NEGATIVE		Undetermined	Undetermined	35.3294
CVS052038CLIU	2022-02-03	U_Västmanland	NEGATIVE		Undetermined	Undetermined	34.6839
CVS052039CLIU	2022-03-05	U_Västmanland	POSITIVE	Omicron (BA.1) NEGATIVE	26.1383	Undetermined	31.945
CVS052040CLIU	2022-02-01	F_Jönköping	POSITIVE	Omicron (BA.1) NEGATIVE	32.6489	Undetermined	35.2884
CVS052041CLIU	2022-03-04	G_Kronoberg	NEGATIVE		Undetermined	Undetermined	33.3081
CVS052042CLIU	2022-02-01	F_Jönköping	POSITIVE	Omicron (BA.1) NEGATIVE	25.6161	Undetermined	29.6751
CVS052043CLIU	2022-02-26	X_Gävleborg	NEGATIVE		Undetermined	Undetermined	33.498
CVS052044CLIU	2022-01-27	W_Dalarna	NEGATIVE		Undetermined	Undetermined	29.9902
CVS052045CLIU	2022-01-29	U_Västmanland	POSITIVE	Omicron (BA.1) POSITIVE	33.7442	35.5783	28.7551
CVS052046CLIU	2022-02-02	U_Västmanland	NEGATIVE		Undetermined	Undetermined	31.3299
CVS052047CLIU	2022-01-27	U_Västmanland	NEGATIVE		Undetermined	Undetermined	33.5557
CVS052048CLIU	2022-01-28	U_Västmanland	POSITIVE	Omicron (BA.1) NEGATIVE	33.1967	Undetermined	29.3662
CVS052049CLIU	2022-01-29	F_Jönköping	POSITIVE	Omicron (BA.1) NEGATIVE	27.0594	Undetermined	38.2866
CVS052050CLIU	2022-01-29	F_Jönköping	POSITIVE	Omicron (BA.1) NEGATIVE	24.895	Undetermined	37.5486
CVS052051CLIU	2022-01-30	Z_Jämtland/Härjedalen	POSITIVE	Omicron (BA.1) POSITIVE	28.5773	32.2828	27.6636
CVS052052CLIU	2022-02-02	F_Jönköping	NEGATIVE		Undetermined	Undetermined	29.418
CVS052053CLIU	2022-01-28	X_Gävleborg	NEGATIVE		Undetermined	Undetermined	28.5553
CVS052054CLIU	2022-01-27	G_Kronoberg	POSITIVE	Omicron (BA.1) NEGATIVE	19.7447	Undetermined	29.4033
CVS052055CLIU	2022-01-29	X_Gävleborg	NEGATIVE		Undetermined	Undetermined	35.768
CVS052056CLIU	2022-01-28	S_Värmland	NEGATIVE		Undetermined	Undetermined	32.3035
CVS052057CLIU	2022-02-03	G_Kronoberg	NEGATIVE		Undetermined	Undetermined	34.0832
CVS052058CLIU	2022-01-27	G_Kronoberg	POSITIVE	Omicron (BA.1) POSITIVE	25.4257	26.4303	31.0119
CVS052059CLIU	2022-02-02	G_Kronoberg	POSITIVE	Omicron (BA.1) POSITIVE	19.9181	22.3065	31.9267
CVS052060CLIU	2022-01-27	U_Västmanland	NEGATIVE		Undetermined	Undetermined	29.3886
CVS052061CLIU	2022-02-03	G_Kronoberg	NEGATIVE		Undetermined	Undetermined	29.7825
CVS052062CLIU	2022-02-01	W_Dalarna	POSITIVE	Omicron (BA.1) NEGATIVE	28.4838	Undetermined	34.8725
CVS052063CLIU	2022-01-28	G_Kronoberg	POSITIVE	Omicron (BA.1) NEGATIVE	20.1624	Undetermined	34.0314
CVS052064CLIU	2022-02-25	X_Gävleborg	NEGATIVE		Undetermined	Undetermined	33.0722
CVS052065CLIU	2022-02-02	S_Värmland	NEGATIVE		Undetermined	Undetermined	28.9945
CVS052066CLIU	2022-01-27	W_Dalarna	POSITIVE	Omicron (BA.1) POSITIVE	22.1882	23.9427	33.3125
CVS052067CLIU	2022-01-29	F_Jönköping	NEGATIVE		Undetermined	Undetermined	35.7577
CVS052068CLIU	2022-02-03	X_Gävleborg	NEGATIVE		Undetermined	Undetermined	32.1247
CVS052069CLIU	2022-01-30	U_Västmanland	NEGATIVE		Undetermined	Undetermined	27.2107
CVS052070CLIU	2022-02-01	Y_Västernorrland	POSITIVE	Omicron (BA.1) POSITIVE	21.9199	23.8832	30.8702
CVS052071CLIU	2022-02-01	X_Gävleborg	POSITIVE	Omicron (BA.1) POSITIVE	23.4296	25.6147	37.2645
CVS052072CLIU	2022-03-01	Y_Västernorrland	POSITIVE	Omicron (BA.1) POSITIVE	30.1511	36.5962	30.9895
CVS052073CLIU	2022-01-30	C_Uppsala	NEGATIVE		Undetermined	Undetermined	27.0141
CVS052074CLIU	2022-03-08	X_Gävleborg	NEGATIVE		Undetermined	Undetermined	31.1337
CVS052075CLIU	2022-01-27	U_Västmanland	POSITIVE	Omicron (BA.1) POSITIVE	24.197	26.0736	30.2139
CVS052076CLIU	2022-02-05	G_Kronoberg	POSITIVE	Omicron (BA.1) NEGATIVE	18.9554	Undetermined	27.3461
CVS052077CLIU	2022-01-26	Y_Västernorrland	NEGATIVE		Undetermined	Undetermined	29.5893
CVS052078CLIU	2022-01-27	U_Västmanland	POSITIVE	Omicron (BA.1) NEGATIVE	22.4783	Undetermined	30.6484
CVS052079CLIU	2022-02-01	X_Gävleborg	POSITIVE	Omicron (BA.1) NEGATIVE	33.943	Undetermined	34.263
CVS052080CLIU	2022-01-27	X_Gävleborg	POSITIVE	Omicron (BA.1) POSITIVE	20.1868	21.5017	30.9242
CVS052081CLIU	2022-02-08	U_Västmanland	POSITIVE	Omicron (BA.1) POSITIVE	22.8392	26.5107	Undetermined
CVS052082CLIU	2022-01-28	Z_Jämtland/Härjedalen	POSITIVE	Omicron (BA.1) POSITIVE	30.3311	31.8935	30.2731
CVS052083CLIU	2022-02-01	G_Kronoberg	POSITIVE	Omicron (BA.1) NEGATIVE	23.8113	Undetermined	25.828
CVS052084CLIU	2022-01-28	X_Gävleborg	NEGATIVE		Undetermined	Undetermined	31.8388
CVS052085CLIU	2022-02-05	Y_Västernorrland	POSITIVE	Omicron (BA.1) POSITIVE	24.3024	25.5171	31.9698
CVS052086CLIU	2022-01-29	X_Gävleborg	NEGATIVE		Undetermined	Undetermined	30.027
CVS052087CLIU	2022-02-04	G_Kronoberg	POSITIVE	Omicron (BA.1) NEGATIVE	23.348	Undetermined	34.4711
CVS052088CLIU	2022-02-17	U_Västmanland	NEGATIVE		Undetermined	Undetermined	29.1467
CVS052089CLIU	2022-02-15	AAA_ABC_Labs	NEGATIVE		Undetermined	Undetermined	34.9706
CVS052090CLIU	2022-01-29	Y_Västernorrland	NEGATIVE		Undetermined	Undetermined	32.937
CVS052091CLIU	2022-01-29	F_Jönköping	POSITIVE	Omicron (BA.1) POSITIVE	26.1828	27.3865	30.0136
CVS052092CLIU	2022-03-01	Z_Jämtland/Härjedalen	NEGATIVE		Undetermined	Undetermined	30.4008
CVS052093CLIU	2022-02-03	U_Västmanland	NEGATIVE		Undetermined	Undetermined	34.2773
CVS052094CLIU	2022-02-10	Y_Västernorrland	NEGATIVE		Undetermined	Undetermined	33.2567
CVS052095CLIU	2022-01-27	W_Dalarna	POSITIVE	Omicron (BA.1) POSITIVE	25.6182	28.6554	30.4029
CVS052096CLIU	2022-01-26	Y_Västernorrland	POSITIVE	Omicron (BA.1) NEGATIVE	28.6651	Undetermined	35.0686
CVS052097CLIU	2022-01-27	S_Värmland	NEGATIVE		Undetermined	Undetermined	28.3089
CVS052098CLIU	2022-01-26	F_Jönköping	POSITIVE	Omicron (BA.1) NEGATIVE	23.7386	Undetermined	28.8789
CVS052099CLIU	2022-01-28	W_Dalarna	NEGATIVE		Undetermined	Undetermined	27.9767
CVS052100CLIU	2022-01-28	X_Gävleborg	POSITIVE	Omicron (BA.1) NEGATIVE	27.9705	Undetermined	31.0765
CVS052101CLIU	2022-01-27	U_Västmanland	NEGATIVE		Undetermined	Undetermined	33.0397
CVS052102CLIU	2022-02-04	G_Kronoberg	NEGATIVE		Undetermined	Undetermined	33.4953
CVS052103CLIU	2022-01-28	X_Gävleborg	NEGATIVE		Undetermined	Undetermined	27.7504
CVS052104CLIU	2022-02-15	U_Västmanland	POSITIVE	Omicron (BA.1) NEGATIVE	26.0787	Undetermined	30.3049
CVS052105CLIU	2022-01-28	S_Värmland	POSITIVE	Omicron (BA.1) NEGATIVE	20.4967	Undetermined	28.2579
CVS052106CLIU	2022-01-29	S_Värmland	POSITIVE	Omicron (BA.1) NEGATIVE	24.6486	Undetermined	31.5859
CVS052107CLIU	2022-02-04	S_Värmland	NEGATIVE		Undetermined	Undetermined	35.7161
CVS052108CLIU	2022-02-01	G_Kronoberg	NEGATIVE		Undetermined	Undetermined	26.3767
CVS052109CLIU	2022-02-01	Y_Västernorrland	NEGATIVE		Undetermined	Undetermined	34.2698
CVS052110CLIU	2022-01-28	C_Uppsala	POSITIVE	Omicron (BA.1) POSITIVE	17.5377	18.9097	27.4138
CVS052111CLIU	2022-01-28	C_Uppsala	POSITIVE	Omicron (BA.1) POSITIVE	25.1933	26.4547	26.0628
CVS052112CLIU	2022-01-28	G_Kronoberg	NEGATIVE		Undetermined	Undetermined	28.1137
CVS052113CLIU	2022-02-08	S_Värmland	POSITIVE	Omicron (BA.1) NEGATIVE	28.2218	Undetermined	31.0232
CVS052114CLIU	2022-01-27	S_Värmland	NEGATIVE		Undetermined	Undetermined	31.6545
CVS052115CLIU	2022-01-27	W_Dalarna	NEGATIVE		Undetermined	Undetermined	33.8415
CVS052116CLIU	2022-01-27	F_Jönköping	NEGATIVE		Undetermined	Undetermined	31.0226
CVS052117CLIU	2022-01-29	X_Gävleborg	POSITIVE	Omicron (BA.1) NEGATIVE	20.7229	Undetermined	30.6917
CVS052118CLIU	2022-02-05	Y_Västernorrland	POSITIVE	Omicron (BA.1) NEGATIVE	27.8108	Undetermined	28.791
CVS052119CLIU	2022-02-02	X_Gävleborg	NEGATIVE		Undetermined	Undetermined	31.1597
CVS052120CLIU	2022-02-03	Y_Västernorrland	POSITIVE	Omicron (BA.1) POSITIVE	28.3862	31.3693	34.6911
CVS052121CLIU	2022-02-01	Y_Västernorrland	POSITIVE	Omicron (BA.1) POSITIVE	19.8683	23.1192	28.2026
CVS052122CLIU	2022-02-04	U_Västmanland	POSITIVE	Omicron (BA.1) NEGATIVE	26.3975	Undetermined	31.0901
CVS052123CLIU	2022-01-27	U_Västmanland	POSITIVE	Omicron (BA.1) POSITIVE	28.8645	30.5366	27.8491
CVS052124CLIU	2022-02-01	Z_Jämtland/Härjedalen	NEGATIVE		Undetermined	Undetermined	32.0693
CVS052125CLIU	2022-02-08	Y_Västernorrland	NEGATIVE		Undetermined	Undetermined	29.8151
CVS052126CLIU	2022-02-03	Z_Jämtland/Härjedalen	NEGATIVE		Undetermined	Undetermined	32.0217
CVS052127CLIU	2022-01-27	Z_Jämtland/Härjedalen	POSITIVE	Omicron (BA.1) POSITIVE	24.1901	24.9817	35.7889
CVS052128CLIU	2022-01-29	U_Västmanland	POSITIVE	Omicron (BA.1) POSITIVE	22.6152	24.7612	29.7509
CVS052129CLIU	2022-01-28	W_Dalarna	POSITIVE	Omicron (BA.1) NEGATIVE	24.3214	Undetermined	31.708
CVS052130CLIU	2022-01-28	W_Dalarna	NEGATIVE		Undetermined	Undetermined	28.3175
CVS052131CLIU	2022-02-01	Z_Jämtland/Härjedalen	NEGATIVE		Undetermined	Undetermined	33.0675
CVS052132CLIU	2022-02-08	S_Värmland	NEGATIVE		Undetermined	Undetermined	30.3721
CVS052133CLIU	2022-02-18	S_Värmland	POSITIVE	Omicron (BA.1) NEGATIVE	24.5756	Undetermined	31.2614
CVS052134CLIU	2022-01-27	U_Västmanland	NEGATIVE		Undetermined	Undetermined	31.1915
CVS052135CLIU	2022-01-27	X_Gävleborg	POSITIVE	Omicron (BA.1) POSITIVE	30.3222	31.2794	29.8483
CVS052136CLIU	2022-03-04	X_Gävleborg	POSITIVE	Omicron (BA.1) NEGATIVE	20.4513	Undetermined	34.2423
CVS052137CLIU	2022-02-09	W_Dalarna	NEGATIVE		Undetermined	Undetermined	28.9468
CVS052138CLIU	2022-01-28	G_Kronoberg	NEGATIVE		Undetermined	Undetermined	30.2279
CVS052139CLIU	2022-02-05	Z_Jämtland/Härjedalen	POSITIVE	Omicron (BA.1) NEGATIVE	27.2328	Undetermined	31.3122
CVS052140CLIU	2022-03-03	S_Värmland	POSITIVE	Omicron (BA.1) NEGATIVE	24.5745	Undetermined	30.2914
CVS052141CLIU	2022-01-28	F_Jönköping	NEGATIVE		Undetermined	Undetermined	33.5536
CVS052142CLIU	2022-01-27	W_Dalarna	POSITIVE	Omicron (BA.1) NEGATIVE	23.4547	Undetermined	30.4834
CVS052143CLIU	2022-02-15	Y_Västernorrland	NEGATIVE		Undetermined	Undetermined	29.2694
CVS052144CLIU	2022-02-01	F_Jönköping	POSITIVE	Omicron (BA.1) NEGATIVE	19.8879	Undetermined	35.3634
CVS052145CLIU	2022-02-03	U_Västmanland	NEGATIVE		Undetermined	Undetermined	35.0687
CVS052146CLIU	2022-02-03	C_Uppsala	POSITIVE	Omicron (BA.1) POSITIVE	32.1525	32.9284	26.7454
CVS052147CLIU	2022-01-29	F_Jönköping	POSITIVE	Omicron (BA.1) NEGATIVE	20.5072	Undetermined	32.1803
CVS052148CLIU	2022-01-28	W_Dalarna	NEGATIVE		Undetermined	Undetermined	30.3045
CVS052149CLIU	2022-02-08	X_Gävleborg	NEGATIVE		Undetermined	Undetermined	33.7239
CVS052150CLIU	2022-01-27	U_Västmanland	POSITIVE	Omicron (BA.1) POSITIVE	22.8326	24.2859	29.738
CVS052151CLIU	2022-01-31	S_Värmland	POSITIVE	Omicron (BA.1) POSITIVE	23.4152	25.6415	30.9665
CVS052152CLIU	2022-01-29	W_Dalarna	POSITIVE	Omicron (BA.1) POSITIVE	31.5131	33.4419	31.9187
CVS052153CLIU	2022-01-28	W_Dalarna	NEGATIVE		Undetermined	Undetermined	32.8094
CVS052154CLIU	2022-02-08	W_Dalarna	POSITIVE	Omicron (BA.1) POSITIVE	25.3651	28.8511	35.0243
CVS052155CLIU	2022-02-02	W_Dalarna	NEGATIVE		Undetermined	Undetermined	32.4764
CVS052156CLIU	2022-02-02	S_Värmland	POSITIVE	Omicron (BA.1) NEGATIVE	29.3803	Undetermined	32.9109
CVS052157CLIU	2022-02-05	W_Dalarna	NEGATIVE		Undetermined	Undetermined	29.5672
CVS052158CLIU	2022-01-26	Y_Västernorrland	NEGATIVE		Undetermined	Undetermined	30.7879
CVS052159CLIU	2022-02-04	Y_Västernorrland	POSITIVE	Omicron (BA.1) NEGATIVE	23.4365	Undetermined	33.5878
CVS052160CLIU	2022-01-27	G_Kronoberg	NEGATIVE		Undetermined	Undetermined	26.9553
CVS052161CLIU	2022-02-02	U_Västmanland	NEGATIVE		Undetermined	Undetermined	33.375
CVS052162CLIU	2022-02-03	W_Dalarna	POSITIVE	Omicron (BA.1) POSITIVE	26.207	28.5361	28.193
CVS052163CLIU	2022-02-01	W_Dalarna	NEGATIVE		Undetermined	Undetermined	28.1803
CVS052164CLIU	2022-01-28	S_Värmland	POSITIVE	Omicron (BA.1) POSITIVE	29.4567	30.5034	33.5919
CVS052165CLIU	2022-02-02	U_Västmanland	POSITIVE	Omicron (BA.1) NEGATIVE	19.5388	Undetermined	35.8136
CVS052166CLIU	2022-02-02	U_Västmanland	POSITIVE	Omicron (BA.1) NEGATIVE	20.2951	Undetermined	30.2193
CVS052167CLIU	2022-02-15	Y_Västernorrland	POSITIVE	Omicron (BA.1) NEGATIVE	32.234	Undetermined	32.4613
CVS052168CLIU	2022-01-28	U_Västmanland	POSITIVE	Omicron (BA.1) NEGATIVE	24.0056	Undetermined	31.152
CVS052169CLIU	2022-02-08	W_Dalarna	POSITIVE	Omicron (BA.1) POSITIVE	20.1269	21.48	30.3759
CVS052170CLIU	2022-01-28	G_Kronoberg	POSITIVE	Omicron (BA.1) NEGATIVE	25.8076	Undetermined	29.4511
CVS052171CLIU	2022-02-01	Z_Jämtland/Härjedalen	NEGATIVE		Undetermined	38.681	31.1
CVS052172CLIU	2022-01-28	X_Gävleborg	NEGATIVE		Undetermined	Undetermined	34.1914
CVS052173CLIU	2022-01-28	X_Gävleborg	POSITIVE	Omicron (BA.1) POSITIVE	24.5372	26.0447	32.1535
CVS052174CLIU	2022-01-29	S_Värmland	NEGATIVE		Undetermined	Undetermined	32.5751
CVS052175CLIU	2022-01-28	W_Dalarna	POSITIVE	Omicron (BA.1) NEGATIVE	23.8251	Undetermined	33.671
CVS052176CLIU	2022-01-27	W_Dalarna	NEGATIVE		Undetermined	Undetermined	29.0518
CVS052177CLIU	2022-02-25	U_Västmanland	POSITIVE	Omicron (BA.1) NEGATIVE	23.0793	Undetermined	31.0069
CVS052178CLIU	2022-02-03	U_Västmanland	NEGATIVE		Undetermined	Undetermined	32.6983
CVS052179CLIU	2022-02-01	X_Gävleborg	NEGATIVE		Undetermined	Undetermined	34.5369
CVS052180CLIU	2022-02-08	W_Dalarna	POSITIVE	Omicron (BA.1) NEGATIVE	24.7663	Undetermined	28.0761
CVS052181CLIU	2022-03-04	G_Kronoberg	NEGATIVE		Undetermined	Undetermined	31.7605
CVS052182CLIU	2022-02-09	Y_Västernorrland	POSITIVE	Omicron (BA.1) POSITIVE	28.1991	32.4059	32.0664
CVS052183CLIU	2022-01-28	C_Uppsala	POSITIVE	Omicron (BA.1) NEGATIVE	31.1085	Undetermined	28.0661
CVS052184CLIU	2022-02-11	Y_Västernorrland	NEGATIVE		Undetermined	Undetermined	32.3954
CVS052185CLIU	2022-02-01	F_Jönköping	POSITIVE	Omicron (BA.1) POSITIVE	25.8543	27.0658	29.6224
CVS052186CLIU	2022-02-01	Y_Västernorrland	NEGATIVE		Undetermined	Undetermined	28.0276
CVS052187CLIU	2022-01-28	G_Kronoberg	POSITIVE	Omicron (BA.1) POSITIVE	25.3688	26.51	29.4171
CVS052188CLIU	2022-02-22	U_Västmanland	NEGATIVE		Undetermined	Undetermined	28.1824
CVS052189CLIU	2022-02-08	S_Värmland	POSITIVE	Omicron (BA.1) NEGATIVE	27.084	Undetermined	28.6235
CVS052190CLIU	2022-01-28	W_Dalarna	NEGATIVE		Undetermined	Undetermined	31.6909
CVS052191CLIU	2022-02-12	U_Västmanland	NEGATIVE		Undetermined	Undetermined	33.3261
CVS052192CLIU	2022-02-01	X_Gävleborg	NEGATIVE		Undetermined	Undetermined	31.9934
CVS052193CLIU	2022-01-30	S_Värmland	POSITIVE	Omicron (BA.1) POSITIVE	28.7256	30.3329	30.3154
CVS052194CLIU	2022-01-28	W_Dalarna	NEGATIVE		Undetermined	Undetermined	31.5525
CVS052195CLIU	2022-02-08	U_Västmanland	NEGATIVE		Undetermined	Undetermined	33.501
CVS052196CLIU	2022-01-29	Z_Jämtland/Härjedalen	POSITIVE	Omicron (BA.1) NEGATIVE	24.0814	Undetermined	33.0924
CVS052197CLIU	2022-02-01	Z_Jämtland/Härjedalen	NEGATIVE		Undetermined	Undetermined	31.8447
CVS052198CLIU	2022-01-27	X_Gävleborg	POSITIVE	Omicron (BA.1) NEGATIVE	23.0866	Undetermined	32.8045
CVS052199CLIU	2022-01-27	C_Uppsala	POSITIVE	Omicron (BA.1) NEGATIVE	31.928	Undetermined	26.7974
CVS052200CLIU	2022-01-28	U_Västmanland	NEGATIVE		Undetermined	Undetermined	33.445
CVS052201CLIU	2022-01-29	X_Gävleborg	POSITIVE	Omicron (BA.1) POSITIVE	25.8379	27.7678	28.7737
CVS052202CLIU	2022-01-28	W_Dalarna	NEGATIVE		Undetermined	Undetermined	32.382
CVS052203CLIU	2022-01-28	S_Värmland	POSITIVE	Omicron (BA.1) NEGATIVE	25.8975	Undetermined	32.4011
CVS052204CLIU	2022-01-29	X_Gävleborg	POSITIVE	Omicron (BA.1) NEGATIVE	27.4948	Undetermined	37.4997
CVS052205CLIU	2022-01-27	U_Västmanland	POSITIVE	Omicron (BA.1) POSITIVE	28.065	29.8921	30.1024
CVS052206CLIU	2022-02-01	X_Gävleborg	NEGATIVE		Undetermined	Undetermined	33.8824
CVS052207CLIU	2022-02-03	W_Dalarna	NEGATIVE		Undetermined	Undetermined	31.771
CVS052208CLIU	2022-01-28	W_Dalarna	NEGATIVE		Undetermined	Undetermined	32.6695
CVS052209CLIU	2022-02-03	G_Kronoberg	POSITIVE	Omicron (BA.1) NEGATIVE	20.2107	Undetermined	34.0054
CVS052210CLIU	2022-02-09	W_Dalarna	POSITIVE	Omicron (BA.1) NEGATIVE	34.7908	Undetermined	29.6314
CVS052211CLIU	2022-01-30	C_Uppsala	POSITIVE	Omicron (BA.1) NEGATIVE	28.1132	Undetermined	28.6277
CVS052212CLIU	2022-02-18	S_Värmland	NEGATIVE		Undetermined	Undetermined	33.9316
CVS052213CLIU	2022-03-04	X_Gävleborg	POSITIVE	Omicron (BA.1) NEGATIVE	20.8152	Undetermined	31.4451
CVS052214CLIU	2022-01-27	Y_Västernorrland	POSITIVE	Omicron (BA.1) POSITIVE	30.639	31.8638	29.6416
CVS052215CLIU	2022-02-02	F_Jönköping	POSITIVE	Omicron (BA.1) NEGATIVE	26.4329	Undetermined	29.4369
CVS052216CLIU	2022-02-05	W_Dalarna	POSITIVE	Omicron (BA.1) POSITIVE	21.2093	22.6807	32.7818
CVS052217CLIU	2022-02-12	S_Värmland	NEGATIVE		Undetermined	Undetermined	30.5275
CVS052218CLIU	2022-01-27	U_Västmanland	NEGATIVE		Undetermined	Undetermined	31.6795
CVS052219CLIU	2022-02-15	X_Gävleborg	NEGATIVE		Undetermined	Undetermined	31.6131
CVS052220CLIU	2022-02-08	Z_Jämtland/Härjedalen	NEGATIVE		Undetermined	Undetermined	28.5799
CVS052221CLIU	2022-02-05	U_Västmanland	NEGATIVE		Undetermined	Undetermined	28.8407
CVS052222CLIU	2022-01-29	G_Kronoberg	POSITIVE	Omicron (BA.1) NEGATIVE	17.8746	Undetermined	27.4997
CVS052223CLIU	2022-02-08	S_Värmland	NEGATIVE		Undetermined	Undetermined	29.7988
CVS052224CLIU	2022-01-28	G_Kronoberg	POSITIVE	Omicron (BA.1) POSITIVE	24.2444	25.4814	26.6583
CVS052225CLIU	2022-02-01	C_Uppsala	NEGATIVE		Undetermined	Undetermined	26.5295
CVS052226CLIU	2022-02-08	G_Kronoberg	POSITIVE	Omicron (BA.1) NEGATIVE	20.36	Undetermined	27.9533
CVS052227CLIU	2022-02-01	G_Kronoberg	NEGATIVE		Undetermined	Undetermined	31.8351
CVS052228CLIU	2022-02-01	Y_Västernorrland	POSITIVE	Omicron (BA.1) POSITIVE	28.5154	30.8379	28.0496
CVS052229CLIU	2022-02-02	U_Västmanland	NEGATIVE		Undetermined	Undetermined	30.4701
CVS052230CLIU	2022-01-28	W_Dalarna	POSITIVE	Omicron (BA.1) NEGATIVE	23.9833	Undetermined	30.7661
CVS052231CLIU	2022-02-08	W_Dalarna	POSITIVE	Omicron (BA.1) NEGATIVE	20.1267	Undetermined	28.5587
CVS052232CLIU	2022-02-09	W_Dalarna	NEGATIVE		Undetermined	Undetermined	30.0329
CVS052233CLIU	2022-02-03	S_Värmland	POSITIVE	Omicron (BA.1) POSITIVE	22.3064	23.8346	32.0248
CVS052234CLIU	2022-01-29	Z_Jämtland/Härjedalen	NEGATIVE		Undetermined	Undetermined	34.1624
CVS052235CLIU	2022-02-08	C_Uppsala	POSITIVE	Omicron (BA.1) NEGATIVE	20.2267	Undetermined	25.004
CVS052236CLIU	2022-02-01	U_Västmanland	NEGATIVE		Undetermined	Undetermined	33.0874
CVS052237CLIU	2022-01-29	W_Dalarna	NEGATIVE		Undetermined	Undetermined	31.9514
CVS052238CLIU	2022-02-01	W_Dalarna	POSITIVE	Omicron (BA.1) POSITIVE	22.1949	24.7921	32.0454
CVS052239CLIU	2022-01-29	Y_Västernorrland	POSITIVE	Omicron (BA.1) POSITIVE	25.8476	26.689	27.6132
CVS052240CLIU	2022-02-02	Y_Västernorrland	NEGATIVE		Undetermined	Undetermined	28.8824
CVS052241CLIU	2022-01-28	C_Uppsala	POSITIVE	Omicron (BA.1) POSITIVE	33.3993	34.2964	26.0086
CVS052242CLIU	2022-02-08	C_Uppsala	POSITIVE	Omicron (BA.1) POSITIVE	25.9452	25.902	27.4231
CVS052243CLIU	2022-01-27	U_Västmanland	POSITIVE	Omicron (BA.1) NEGATIVE	21.0984	Undetermined	31.3016
CVS052244CLIU	2022-02-03	G_Kronoberg	POSITIVE	Omicron (BA.1) POSITIVE	24.7006	29.0727	30.7953
CVS052245CLIU	2022-01-29	Y_Västernorrland	NEGATIVE		Undetermined	Undetermined	29.5491
CVS052246CLIU	2022-02-02	W_Dalarna	NEGATIVE		Undetermined	Undetermined	37.6332
CVS052247CLIU	2022-02-08	F_Jönköping	NEGATIVE		Undetermined	Undetermined	28.0821
CVS052248CLIU	2022-02-04	S_Värmland	NEGATIVE		Undetermined	Undetermined	32.885
CVS052249CLIU	2022-02-01	S_Värmland	POSITIVE	Omicron (BA.1) NEGATIVE	22.0804	Undetermined	33.6673
CVS052250CLIU	2022-02-08	S_Värmland	NEGATIVE		Undetermined	Undetermined	31.9097
CVS052251CLIU	2022-01-27	W_Dalarna	POSITIVE	Omicron (BA.1) POSITIVE	34.6331	36.9649	29.7904
CVS052252CLIU	2022-02-08	Y_Västernorrland	POSITIVE	Omicron (BA.1) NEGATIVE	23.8809	Undetermined	34.4836
CVS052253CLIU	2022-01-27	W_Dalarna	NEGATIVE		Undetermined	Undetermined	32.5107
CVS052254CLIU	2022-01-26	Y_Västernorrland	NEGATIVE		Undetermined	Undetermined	29.5706
CVS052255CLIU	2022-02-01	U_Västmanland	NEGATIVE		Undetermined	Undetermined	31.555
CVS052256CLIU	2022-02-10	X_Gävleborg	NEGATIVE		Undetermined	Undetermined	32.0625
CVS052257CLIU	2022-01-28	X_Gävleborg	NEGATIVE		Undetermined	Undetermined	28.9732
CVS052258CLIU	2022-03-01	X_Gävleborg	NEGATIVE		Undetermined	Undetermined	29.991
CVS052259CLIU	2022-02-10	X_Gävleborg	NEGATIVE		Undetermined	Undetermined	35.2689
CVS052260CLIU	2022-01-27	U_Västmanland	NEGATIVE		Undetermined	Undetermined	34.6903
CVS052261CLIU	2022-02-01	S_Värmland	POSITIVE	Omicron (BA.1) NEGATIVE	22.011	Undetermined	30.326
CVS052262CLIU	2022-01-29	Y_Västernorrland	NEGATIVE		Undetermined	Undetermined	30.5021
CVS052263CLIU	2022-01-29	F_Jönköping	NEGATIVE		Undetermined	Undetermined	32.6216
CVS052264CLIU	2022-02-03	F_Jönköping	NEGATIVE		Undetermined	Undetermined	31.7637
CVS052265CLIU	2022-02-01	X_Gävleborg	POSITIVE	Omicron (BA.1) POSITIVE	29.1732	30.9356	31.7601
CVS052266CLIU	2022-02-10	S_Värmland	NEGATIVE		Undetermined	Undetermined	34.7973
CVS052267CLIU	2022-02-01	X_Gävleborg	NEGATIVE		Undetermined	Undetermined	30.7889
CVS052268CLIU	2022-01-27	X_Gävleborg	POSITIVE	Omicron (BA.1) POSITIVE	23.6237	24.4688	37.034
CVS052269CLIU	2022-02-09	Z_Jämtland/Härjedalen	POSITIVE	Omicron (BA.1) POSITIVE	31.5158	33.6466	35.4331
CVS052270CLIU	2022-01-27	U_Västmanland	NEGATIVE		Undetermined	Undetermined	30.3369
CVS052271CLIU	2022-01-31	U_Västmanland	POSITIVE	Omicron (BA.1) NEGATIVE	22.4981	Undetermined	31.9286
CVS052272CLIU	2022-02-02	Y_Västernorrland	POSITIVE	Omicron (BA.1) POSITIVE	27.8037	29.1265	35.1937
CVS052273CLIU	2022-02-02	U_Västmanland	POSITIVE	Omicron (BA.1) NEGATIVE	21.3746	Undetermined	31.948
CVS052274CLIU	2022-02-12	S_Värmland	NEGATIVE		Undetermined	Undetermined	34.6867
CVS052275CLIU	2022-02-01	C_Uppsala	POSITIVE	Omicron (BA.1) NEGATIVE	28.6679	Undetermined	28.812
CVS052276CLIU	2022-01-29	G_Kronoberg	POSITIVE	Omicron (BA.1) NEGATIVE	28.9616	Undetermined	34.5822
CVS052277CLIU	2022-02-03	Y_Västernorrland	NEGATIVE		Undetermined	Undetermined	34.379
CVS052278CLIU	2022-02-03	U_Västmanland	POSITIVE	Omicron (BA.1) NEGATIVE	34.4171	Undetermined	33.4683
CVS052279CLIU	2022-02-03	Y_Västernorrland	NEGATIVE		Undetermined	Undetermined	37.1312
CVS052280CLIU	2022-01-27	U_Västmanland	NEGATIVE		Undetermined	Undetermined	32.4031
CVS052281CLIU	2022-01-26	C_Uppsala	POSITIVE	Omicron (BA.1) POSITIVE	22.6333	23.2097	26.3334
CVS052282CLIU	2022-02-23	X_Gävleborg	POSITIVE	Omicron (BA.1) POSITIVE	20.941	21.5383	26.3571
CVS052283CLIU	2022-02-08	U_Västmanland	POSITIVE	Omicron (BA.1) NEGATIVE	27.5336	Undetermined	30.1769
CVS052284CLIU	2022-02-09	F_Jönköping	POSITIVE	Omicron (BA.1) NEGATIVE	34.1997	Undetermined	27.6308
CVS052285CLIU	2022-02-04	G_Kronoberg	NEGATIVE		Undetermined	Undetermined	32.7222
CVS052286CLIU	2022-02-02	G_Kronoberg	NEGATIVE		Undetermined	Undetermined	28.9084
CVS052287CLIU	2022-02-01	S_Värmland	POSITIVE	Omicron (BA.1) NEGATIVE	21.9159	Undetermined	30.3382
CVS052288CLIU	2022-01-29	W_Dalarna	POSITIVE	Omicron (BA.1) NEGATIVE	23.8413	Undetermined	35.2148
CVS052289CLIU	2022-01-28	X_Gävleborg	NEGATIVE		Undetermined	Undetermined	31.4553
CVS052290CLIU	2022-03-05	W_Dalarna	NEGATIVE		Undetermined	Undetermined	30.4869
CVS052291CLIU	2022-03-03	Y_Västernorrland	POSITIVE	Omicron (BA.1) NEGATIVE	20.4385	Undetermined	30.7793
CVS052292CLIU	2022-01-28	W_Dalarna	POSITIVE	Omicron (BA.1) NEGATIVE	22.6244	Undetermined	28.5978
CVS052293CLIU	2022-01-29	G_Kronoberg	POSITIVE	Omicron (BA.1) NEGATIVE	31.9802	Undetermined	30.3437
CVS052294CLIU	2022-02-02	S_Värmland	POSITIVE	Omicron (BA.1) NEGATIVE	23.3678	Undetermined	31.1637
CVS052295CLIU	2022-01-28	S_Värmland	NEGATIVE		Undetermined	Undetermined	33.197
CVS052296CLIU	2022-02-03	W_Dalarna	POSITIVE	Omicron (BA.1) POSITIVE	23.981	25.8666	32.3793
CVS052297CLIU	2022-02-03	F_Jönköping	POSITIVE	Omicron (BA.1) NEGATIVE	20.9048	Undetermined	27.8419
CVS052298CLIU	2022-02-24	U_Västmanland	NEGATIVE		Undetermined	Undetermined	33.2148
CVS052299CLIU	2022-01-29	W_Dalarna	POSITIVE	Omicron (BA.1) NEGATIVE	23.3948	Undetermined	28.0964
CVS052300CLIU	2022-01-27	G_Kronoberg	NEGATIVE		Undetermined	Undetermined	28.5869
CVS052301CLIU	2022-01-26	F_Jönköping	POSITIVE	Omicron (BA.1) NEGATIVE	22.087	Undetermined	26.6346
CVS052302CLIU	2022-01-27	G_Kronoberg	NEGATIVE		Undetermined	Undetermined	30.7825
CVS052303CLIU	2022-02-01	U_Västmanland	NEGATIVE		Undetermined	Undetermined	32.6927
CVS052304CLIU	2022-02-16	W_Dalarna	POSITIVE	Omicron (BA.1) NEGATIVE	23.9608	Undetermined	31.2969
CVS052305CLIU	2022-02-02	U_Västmanland	POSITIVE	Omicron (BA.1) NEGATIVE	33.71	Undetermined	32.3062
CVS052306CLIU	2022-02-02	U_Västmanland	NEGATIVE		Undetermined	Undetermined	28.2592
CVS052307CLIU	2022-01-29	G_Kronoberg	NEGATIVE		Undetermined	Undetermined	31.7688
CVS052308CLIU	2022-01-27	G_Kronoberg	POSITIVE	Omicron (BA.1) POSITIVE	21.8627	22.6171	30.6793
CVS052309CLIU	2022-02-01	C_Uppsala	POSITIVE	Omicron (BA.1) POSITIVE	22.6713	23.3836	25.9679
CVS052310CLIU	2022-01-28	Z_Jämtland/Härjedalen	NEGATIVE		Undetermined	Undetermined	29.8449
CVS052311CLIU	2022-02-16	S_Värmland	POSITIVE	Omicron (BA.1) NEGATIVE	27.6383	Undetermined	33.469
CVS052312CLIU	2022-03-04	X_Gävleborg	NEGATIVE		Undetermined	Undetermined	30.4223
CVS052313CLIU	2022-02-03	W_Dalarna	POSITIVE	Omicron (BA.1) NEGATIVE	25.5775	Undetermined	36.2954
CVS052314CLIU	2022-01-27	G_Kronoberg	POSITIVE	Omicron (BA.1) POSITIVE	27.3957	28.817	37.5359
CVS052315CLIU	2022-02-02	X_Gävleborg	NEGATIVE		Undetermined	Undetermined	34.5298
CVS052316CLIU	2022-02-04	G_Kronoberg	POSITIVE	Omicron (BA.1) NEGATIVE	27.5292	Undetermined	35.0853
CVS052317CLIU	2022-02-10	U_Västmanland	NEGATIVE		Undetermined	Undetermined	30.1988
CVS052318CLIU	2022-02-08	X_Gävleborg	POSITIVE	Omicron (BA.1) NEGATIVE	29.0214	Undetermined	33.1877
CVS052319CLIU	2022-01-30	U_Västmanland	NEGATIVE		Undetermined	Undetermined	28.0557
CVS052320CLIU	2022-02-07	C_Uppsala	POSITIVE	Omicron (BA.1) NEGATIVE	22.3901	Undetermined	28.5775
CVS052321CLIU	2022-02-03	S_Värmland	POSITIVE	Omicron (BA.1) NEGATIVE	20.6312	Undetermined	32.7412
CVS052322CLIU	2022-01-29	Z_Jämtland/Härjedalen	NEGATIVE		Undetermined	Undetermined	30.3833
CVS052323CLIU	2022-01-29	G_Kronoberg	POSITIVE	Omicron (BA.1) POSITIVE	25.7961	28.4685	35.9267
CVS052324CLIU	2022-02-02	F_Jönköping	NEGATIVE		Undetermined	Undetermined	29.6488
CVS052325CLIU	2022-02-09	W_Dalarna	POSITIVE	Omicron (BA.1) POSITIVE	23.5138	25.956	29.4927
CVS052326CLIU	2022-02-08	W_Dalarna	POSITIVE	Omicron (BA.1) POSITIVE	27.6356	29.9931	28.9597
CVS052327CLIU	2022-02-05	S_Värmland	POSITIVE	Omicron (BA.1) POSITIVE	31.6145	34.4019	36.501
CVS052328CLIU	2022-02-08	G_Kronoberg	NEGATIVE		Undetermined	Undetermined	31.5781
CVS052329CLIU	2022-01-27	X_Gävleborg	NEGATIVE		Undetermined	Undetermined	33.9745
CVS052330CLIU	2022-02-05	S_Värmland	POSITIVE	Omicron (BA.1) NEGATIVE	25.5384	Undetermined	33.7582
CVS052331CLIU	2022-02-03	G_Kronoberg	NEGATIVE		Undetermined	Undetermined	32.1602
CVS052332CLIU	2022-02-03	G_Kronoberg	NEGATIVE		Undetermined	Undetermined	33.3988
CVS052333CLIU	2022-03-02	U_Västmanland	POSITIVE	Omicron (BA.1) NEGATIVE	23.7258	Undetermined	32.9695
CVS052334CLIU	2022-02-02	S_Värmland	NEGATIVE		Undetermined	Undetermined	33.17
CVS052335CLIU	2022-02-12	W_Dalarna	POSITIVE	Omicron (BA.1) NEGATIVE	23.7933	Undetermined	36.8689
CVS052336CLIU	2022-02-17	S_Värmland	NEGATIVE		Undetermined	Undetermined	29.1759
CVS052337CLIU	2022-01-29	X_Gävleborg	POSITIVE	Omicron (BA.1) POSITIVE	20.0075	21.488	29.6047
CVS052338CLIU	2022-01-28	G_Kronoberg	NEGATIVE		Undetermined	Undetermined	30.3403
CVS052339CLIU	2022-02-02	Z_Jämtland/Härjedalen	NEGATIVE		Undetermined	Undetermined	30.011
CVS052340CLIU	2022-02-19	Z_Jämtland/Härjedalen	NEGATIVE		Undetermined	Undetermined	37.1382
CVS052341CLIU	2022-02-01	S_Värmland	POSITIVE	Omicron (BA.1) POSITIVE	23.0041	25.1779	32.5027
CVS052342CLIU	2022-01-28	X_Gävleborg	POSITIVE	Omicron (BA.1) POSITIVE	27.5329	28.5115	31.9766
CVS052343CLIU	2022-02-01	W_Dalarna	POSITIVE	Omicron (BA.1) POSITIVE	24.6958	26.7997	34.1401
CVS052344CLIU	2022-01-29	F_Jönköping	NEGATIVE		Undetermined	Undetermined	31.2381
CVS052345CLIU	2022-01-29	Y_Västernorrland	POSITIVE	Omicron (BA.1) POSITIVE	26.799	28.4623	30.3078
CVS052346CLIU	2022-02-02	Y_Västernorrland	POSITIVE	Omicron (BA.1) POSITIVE	22.6282	24.2353	32.4978
CVS052347CLIU	2022-02-02	X_Gävleborg	NEGATIVE		Undetermined	Undetermined	34.2424
CVS052348CLIU	2022-02-05	X_Gävleborg	POSITIVE	Omicron (BA.1) NEGATIVE	27.2814	Undetermined	36.2475
CVS052349CLIU	2022-02-07	C_Uppsala	NEGATIVE		Undetermined	Undetermined	25.9269
CVS052350CLIU	2022-02-01	U_Västmanland	NEGATIVE		Undetermined	Undetermined	33.758
CVS052351CLIU	2022-02-03	S_Värmland	POSITIVE	Omicron (BA.1) NEGATIVE	20.4515	Undetermined	34.198
CVS052352CLIU	2022-02-08	W_Dalarna	POSITIVE	Omicron (BA.1) POSITIVE	26.2745	28.0431	30.2911
CVS052353CLIU	2022-01-28	F_Jönköping	POSITIVE	Omicron (BA.1) POSITIVE	25.636	27.3063	31.5027
CVS052354CLIU	2022-01-27	W_Dalarna	POSITIVE	Omicron (BA.1) NEGATIVE	25.4421	Undetermined	33.0544
CVS052355CLIU	2022-02-24	X_Gävleborg	NEGATIVE		Undetermined	Undetermined	32.1867
CVS052356CLIU	2022-01-27	G_Kronoberg	POSITIVE	Omicron (BA.1) NEGATIVE	30.9609	Undetermined	29.9903
CVS052357CLIU	2022-01-27	X_Gävleborg	NEGATIVE		Undetermined	Undetermined	31.0675
CVS052358CLIU	2022-01-29	G_Kronoberg	POSITIVE	Omicron (BA.1) NEGATIVE	32.452	Undetermined	37.1268
CVS052359CLIU	2022-02-04	W_Dalarna	NEGATIVE		Undetermined	Undetermined	32.1622
CVS052360CLIU	2022-02-01	X_Gävleborg	NEGATIVE		Undetermined	Undetermined	30.1887
CVS052361CLIU	2022-01-29	G_Kronoberg	NEGATIVE		Undetermined	Undetermined	32.0466
CVS052362CLIU	2022-01-30	S_Värmland	POSITIVE	Omicron (BA.1) POSITIVE	25.1797	26.0978	30.0197
CVS052363CLIU	2022-02-01	S_Värmland	NEGATIVE		Undetermined	Undetermined	30.0991
CVS052364CLIU	2022-02-03	U_Västmanland	NEGATIVE		Undetermined	Undetermined	27.0754
CVS052365CLIU	2022-02-11	W_Dalarna	NEGATIVE		Undetermined	Undetermined	32.579
CVS052366CLIU	2022-02-02	Y_Västernorrland	NEGATIVE		Undetermined	Undetermined	33.8241
CVS052367CLIU	2022-02-03	W_Dalarna	NEGATIVE		Undetermined	Undetermined	31.0815
CVS052368CLIU	2022-02-18	W_Dalarna	NEGATIVE		Undetermined	Undetermined	34.134
CVS052369CLIU	2022-01-28	W_Dalarna	POSITIVE	Omicron (BA.1) POSITIVE	27.501	28.597	33.0649
CVS052370CLIU	2022-02-09	W_Dalarna	NEGATIVE		Undetermined	Undetermined	28.5738
CVS052371CLIU	2022-01-28	W_Dalarna	NEGATIVE		Undetermined	Undetermined	32.4825
CVS052372CLIU	2022-02-02	S_Värmland	POSITIVE	Omicron (BA.1) NEGATIVE	24.4179	Undetermined	30.7845
CVS052373CLIU	2022-01-28	W_Dalarna	POSITIVE	Omicron (BA.1) POSITIVE	26.1695	27.591	32.8255
CVS052374CLIU	2022-01-28	X_Gävleborg	POSITIVE	Omicron (BA.1) NEGATIVE	26.0794	Undetermined	30.8905
CVS052375CLIU	2022-02-01	W_Dalarna	NEGATIVE		Undetermined	Undetermined	30.6554
CVS052376CLIU	2022-01-28	F_Jönköping	POSITIVE	Omicron (BA.1) POSITIVE	27.9857	29.277	29.9585
CVS052377CLIU	2022-01-29	U_Västmanland	POSITIVE	Omicron (BA.1) POSITIVE	24.3055	25.8314	33.7532
CVS052378CLIU	2022-02-01	G_Kronoberg	POSITIVE	Omicron (BA.1) NEGATIVE	22.0504	Undetermined	30.5646
CVS052379CLIU	2022-01-28	Y_Västernorrland	POSITIVE	Omicron (BA.1) POSITIVE	25.2405	27.25	34.9023
CVS052380CLIU	2022-02-10	S_Värmland	NEGATIVE		Undetermined	Undetermined	33.909
CVS052381CLIU	2022-02-02	F_Jönköping	NEGATIVE		Undetermined	Undetermined	31.3837
CVS052382CLIU	2022-02-09	W_Dalarna	NEGATIVE		Undetermined	Undetermined	32.7175
CVS052383CLIU	2022-01-27	Y_Västernorrland	POSITIVE	Omicron (BA.1) POSITIVE	29.7902	32.4116	33.89
CVS052384CLIU	2022-02-02	W_Dalarna	POSITIVE	Omicron (BA.1) NEGATIVE	31.059	Undetermined	35.3301
CVS052385CLIU	2022-01-28	G_Kronoberg	NEGATIVE		Undetermined	Undetermined	31.4979
CVS052386CLIU	2022-02-25	Z_Jämtland/Härjedalen	NEGATIVE		Undetermined	Undetermined	33.5804
CVS052387CLIU	2022-01-29	W_Dalarna	POSITIVE	Omicron (BA.1) POSITIVE	29.455	31.9815	33.4511
CVS052388CLIU	2022-01-29	F_Jönköping	POSITIVE	Omicron (BA.1) NEGATIVE	21.7584	Undetermined	31.3495
CVS052389CLIU	2022-02-03	G_Kronoberg	POSITIVE	Omicron (BA.1) NEGATIVE	30.6087	Undetermined	33.9478
CVS052390CLIU	2022-02-08	W_Dalarna	NEGATIVE		Undetermined	Undetermined	31.4538
CVS052391CLIU	2022-01-29	Z_Jämtland/Härjedalen	NEGATIVE		Undetermined	Undetermined	31.1107
CVS052392CLIU	2022-01-28	U_Västmanland	POSITIVE	Omicron (BA.1) NEGATIVE	24.8057	Undetermined	34.0959
CVS052393CLIU	2022-02-01	U_Västmanland	POSITIVE	Omicron (BA.1) NEGATIVE	25.7808	Undetermined	32.2902
CVS052394CLIU	2022-02-11	X_Gävleborg	NEGATIVE		Undetermined	Undetermined	32.5176
CVS052395CLIU	2022-03-01	Y_Västernorrland	POSITIVE	Omicron (BA.1) NEGATIVE	25.9513	Undetermined	30.7263
CVS052396CLIU	2022-02-01	Z_Jämtland/Härjedalen	POSITIVE	Omicron (BA.1) NEGATIVE	24.5597	Undetermined	32.5507
CVS052397CLIU	2022-02-09	F_Jönköping	NEGATIVE		Undetermined	Undetermined	27.3595
CVS052398CLIU	2022-02-18	U_Västmanland	NEGATIVE		Undetermined	Undetermined	32.7671
CVS052399CLIU	2022-02-02	X_Gävleborg	NEGATIVE		Undetermined	Undetermined	32.3801
CVS052400CLIU	2022-02-03	F_Jönköping	POSITIVE	Omicron (BA.1) NEGATIVE	29.078	Undetermined	35.5794
CVS052401CLIU	2022-02-02	G_Kronoberg	POSITIVE	Omicron (BA.1) NEGATIVE	27.2049	Undetermined	30.2007
CVS052402CLIU	2022-02-09	Z_Jämtland/Härjedalen	NEGATIVE		Undetermined	Undetermined	32.9701
CVS052403CLIU	2022-01-30	U_Västmanland	NEGATIVE		Undetermined	Undetermined	35.5548
CVS052404CLIU	2022-02-01	Y_Västernorrland	POSITIVE	Omicron (BA.1) POSITIVE	21.2055	22.4159	32.6366
CVS052405CLIU	2022-01-27	W_Dalarna	POSITIVE	Omicron (BA.1) POSITIVE	29.2102	31.6954	34.7937
CVS052406CLIU	2022-02-25	Z_Jämtland/Härjedalen	POSITIVE	Omicron (BA.1) POSITIVE	20.2863	21.4188	36.995
CVS052407CLIU	2022-01-29	U_Västmanland	NEGATIVE		Undetermined	Undetermined	34.5116
CVS052408CLIU	2022-01-29	U_Västmanland	NEGATIVE		Undetermined	Undetermined	33.539
CVS052409CLIU	2022-01-28	G_Kronoberg	NEGATIVE		Undetermined	Undetermined	28.8519
CVS052410CLIU	2022-02-01	C_Uppsala	NEGATIVE		Undetermined	Undetermined	27.5509
CVS052411CLIU	2022-02-18	W_Dalarna	NEGATIVE		Undetermined	Undetermined	31.0415
CVS052412CLIU	2022-01-26	Y_Västernorrland	POSITIVE	Omicron (BA.1) POSITIVE	27.0297	29.966	32.938
CVS052413CLIU	2022-02-22	G_Kronoberg	POSITIVE	Omicron (BA.1) NEGATIVE	20.494	Undetermined	32.2469
CVS052414CLIU	2022-02-03	Z_Jämtland/Härjedalen	NEGATIVE		Undetermined	Undetermined	30.5068
CVS052415CLIU	2022-02-04	W_Dalarna	POSITIVE	Omicron (BA.1) NEGATIVE	32.6616	Undetermined	28.8141
CVS052416CLIU	2022-02-01	U_Västmanland	POSITIVE	Omicron (BA.1) NEGATIVE	27.3633	Undetermined	33.0948
CVS052417CLIU	2022-02-01	S_Värmland	POSITIVE	Omicron (BA.1) NEGATIVE	28.34	Undetermined	30.1874
CVS052418CLIU	2022-02-24	S_Värmland	POSITIVE	Omicron (BA.1) NEGATIVE	28.357	Undetermined	32.3474
CVS052419CLIU	2022-01-28	G_Kronoberg	POSITIVE	Omicron (BA.1) NEGATIVE	24.806	Undetermined	27.8446
CVS052420CLIU	2022-01-29	Y_Västernorrland	NEGATIVE		Undetermined	Undetermined	30.5108
CVS052421CLIU	2022-01-27	S_Värmland	NEGATIVE		Undetermined	Undetermined	31.2917
CVS052422CLIU	2022-01-28	C_Uppsala	POSITIVE	Omicron (BA.1) NEGATIVE	24.3866	Undetermined	25.4011
CVS052423CLIU	2022-01-26	Z_Jämtland/Härjedalen	POSITIVE	Omicron (BA.1) POSITIVE	30.8713	33.3732	32.636
CVS052424CLIU	2022-01-29	F_Jönköping	POSITIVE	Omicron (BA.1) NEGATIVE	21.1529	Undetermined	28.3403
CVS052425CLIU	2022-02-19	Y_Västernorrland	NEGATIVE		Undetermined	Undetermined	28.4161
CVS052426CLIU	2022-01-27	G_Kronoberg	POSITIVE	Omicron (BA.1) NEGATIVE	23.9519	Undetermined	30.383
CVS052427CLIU	2022-01-27	W_Dalarna	POSITIVE	Omicron (BA.1) NEGATIVE	22.9098	Undetermined	34.5217
CVS052428CLIU	2022-01-28	S_Värmland	NEGATIVE		Undetermined	Undetermined	30.8808
CVS052429CLIU	2022-01-27	G_Kronoberg	NEGATIVE		Undetermined	Undetermined	28.1679
CVS052430CLIU	2022-01-28	S_Värmland	NEGATIVE		Undetermined	Undetermined	27.7486
CVS052431CLIU	2022-01-28	Y_Västernorrland	NEGATIVE		Undetermined	Undetermined	31.4479
CVS052432CLIU	2022-01-26	Y_Västernorrland	POSITIVE	Omicron (BA.1) POSITIVE	31.539	34.3111	33.5293
CVS052433CLIU	2022-02-01	S_Värmland	POSITIVE	Omicron (BA.1) NEGATIVE	26.0261	Undetermined	34.7545
CVS052434CLIU	2022-02-01	X_Gävleborg	NEGATIVE		Undetermined	Undetermined	29.028
CVS052435CLIU	2022-01-29	U_Västmanland	NEGATIVE		Undetermined	Undetermined	27.9968
CVS052436CLIU	2022-01-28	X_Gävleborg	NEGATIVE		Undetermined	Undetermined	29.8015
CVS052437CLIU	2022-02-01	S_Värmland	NEGATIVE		Undetermined	Undetermined	30.0382
CVS052438CLIU	2022-01-29	X_Gävleborg	NEGATIVE		Undetermined	Undetermined	30.4086
CVS052439CLIU	2022-01-29	S_Värmland	POSITIVE	Omicron (BA.1) NEGATIVE	21.206	Undetermined	26.9901
CVS052440CLIU	2022-02-02	Y_Västernorrland	POSITIVE	Omicron (BA.1) POSITIVE	24.2224	25.6451	30.0359
CVS052441CLIU	2022-01-28	W_Dalarna	POSITIVE	Omicron (BA.1) POSITIVE	20.8921	22.2454	33.2326
CVS052442CLIU	2022-02-02	X_Gävleborg	POSITIVE	Omicron (BA.1) NEGATIVE	31.0115	Undetermined	34.1102
CVS052443CLIU	2022-02-05	U_Västmanland	POSITIVE	Omicron (BA.1) POSITIVE	26.465	28.629	27.8086
CVS052444CLIU	2022-02-02	F_Jönköping	POSITIVE	Omicron (BA.1) NEGATIVE	22.4227	Undetermined	31.1653
CVS052445CLIU	2022-02-03	W_Dalarna	POSITIVE	Omicron (BA.1) NEGATIVE	31.0191	Undetermined	36.3392
CVS052446CLIU	2022-02-03	U_Västmanland	POSITIVE	Omicron (BA.1) POSITIVE	28.052	31.1795	35.2149
CVS052447CLIU	2022-01-27	G_Kronoberg	NEGATIVE		Undetermined	Undetermined	31.3074
CVS052448CLIU	2022-02-01	W_Dalarna	NEGATIVE		Undetermined	Undetermined	31.2111
CVS052449CLIU	2022-01-27	Z_Jämtland/Härjedalen	POSITIVE	Omicron (BA.1) POSITIVE	31.9784	34.7832	30.4147
CVS052450CLIU	2022-02-02	W_Dalarna	POSITIVE	Omicron (BA.1) POSITIVE	31.5791	35.6016	32.3286
CVS052451CLIU	2022-01-29	S_Värmland	POSITIVE	Omicron (BA.1) NEGATIVE	23.8118	Undetermined	29.2911
CVS052452CLIU	2022-01-27	Z_Jämtland/Härjedalen	NEGATIVE		Undetermined	Undetermined	30.299
CVS052453CLIU	2022-02-05	S_Värmland	NEGATIVE		Undetermined	Undetermined	33.9608
CVS052454CLIU	2022-02-01	Y_Västernorrland	POSITIVE	Omicron (BA.1) POSITIVE	34.5759	37.4283	31.9268
CVS052455CLIU	2022-01-28	F_Jönköping	POSITIVE	Omicron (BA.1) NEGATIVE	20.962	Undetermined	31.2295
CVS052456CLIU	2022-01-28	X_Gävleborg	NEGATIVE		Undetermined	Undetermined	35.1444
CVS052457CLIU	2022-01-29	G_Kronoberg	NEGATIVE		Undetermined	Undetermined	29.7207
CVS052458CLIU	2022-02-12	F_Jönköping	POSITIVE	Omicron (BA.1) NEGATIVE	22.6792	Undetermined	29.057
CVS052459CLIU	2022-02-04	S_Värmland	POSITIVE	Omicron (BA.1) NEGATIVE	19.195	Undetermined	29.8268
CVS052460CLIU	2022-02-02	G_Kronoberg	NEGATIVE		Undetermined	Undetermined	33.083
CVS052461CLIU	2022-01-27	F_Jönköping	POSITIVE	Omicron (BA.1) POSITIVE	22.0921	24.1583	30.3192
CVS052462CLIU	2022-01-27	Y_Västernorrland	POSITIVE	Omicron (BA.1) NEGATIVE	22.5176	Undetermined	28.8171
CVS052463CLIU	2022-02-01	Y_Västernorrland	NEGATIVE		Undetermined	Undetermined	34.5068
CVS052464CLIU	2022-01-29	X_Gävleborg	NEGATIVE		Undetermined	Undetermined	34.0745
CVS052465CLIU	2022-01-27	C_Uppsala	NEGATIVE		Undetermined	Undetermined	30.0738
CVS052466CLIU	2022-01-27	C_Uppsala	POSITIVE	Omicron (BA.1) POSITIVE	23.0751	23.876	26.4268
CVS052467CLIU	2022-02-08	G_Kronoberg	POSITIVE	Omicron (BA.1) NEGATIVE	20.6347	Undetermined	36.0177
CVS052468CLIU	2022-01-29	Y_Västernorrland	NEGATIVE		Undetermined	Undetermined	26.3159
CVS052469CLIU	2022-01-29	F_Jönköping	POSITIVE	Omicron (BA.1) POSITIVE	22.4279	23.7969	31.8092
CVS052470CLIU	2022-02-06	W_Dalarna	NEGATIVE		Undetermined	Undetermined	29.8751
CVS052471CLIU	2022-01-26	Y_Västernorrland	POSITIVE	Omicron (BA.1) NEGATIVE	18.1607	Undetermined	29.2656
CVS052472CLIU	2022-01-30	X_Gävleborg	POSITIVE	Omicron (BA.1) POSITIVE	28.7737	32.1449	38.3883
CVS052473CLIU	2022-01-28	C_Uppsala	POSITIVE	Omicron (BA.1) POSITIVE	21.805	22.624	25.9343
CVS052474CLIU	2022-01-28	S_Värmland	POSITIVE	Omicron (BA.1) POSITIVE	33.7384	37.5073	33.4442
CVS052475CLIU	2022-02-02	U_Västmanland	POSITIVE	Omicron (BA.1) NEGATIVE	23.7104	Undetermined	29.3894
CVS052476CLIU	2022-01-27	Y_Västernorrland	POSITIVE	Omicron (BA.1) POSITIVE	23.6086	25.5908	33.5742
CVS052477CLIU	2022-02-03	X_Gävleborg	POSITIVE	Omicron (BA.1) NEGATIVE	21.9838	Undetermined	36.8025
CVS052478CLIU	2022-02-03	U_Västmanland	NEGATIVE		Undetermined	Undetermined	33.5675
CVS052479CLIU	2022-02-04	W_Dalarna	POSITIVE	Omicron (BA.1) POSITIVE	27.8272	33.3413	31.775
CVS052480CLIU	2022-02-08	W_Dalarna	POSITIVE	Omicron (BA.1) POSITIVE	24.4406	27.1374	32.8262
CVS052481CLIU	2022-01-28	G_Kronoberg	POSITIVE	Omicron (BA.1) NEGATIVE	20.284	Undetermined	30.4705
CVS052482CLIU	2022-02-02	S_Värmland	NEGATIVE		Undetermined	Undetermined	33.2975
CVS052483CLIU	2022-02-26	W_Dalarna	NEGATIVE		Undetermined	Undetermined	30.9275
CVS052484CLIU	2022-02-05	X_Gävleborg	POSITIVE	Omicron (BA.1) POSITIVE	22.134	23.8154	37.6603
CVS052485CLIU	2022-01-28	X_Gävleborg	NEGATIVE		Undetermined	Undetermined	30.9606
CVS052486CLIU	2022-02-15	S_Värmland	POSITIVE	Omicron (BA.1) NEGATIVE	21.3176	Undetermined	29.2318
CVS052487CLIU	2022-01-28	W_Dalarna	POSITIVE	Omicron (BA.1) NEGATIVE	23.5953	Undetermined	28.9572
CVS052488CLIU	2022-02-01	Z_Jämtland/Härjedalen	NEGATIVE		Undetermined	Undetermined	32.5041
CVS052489CLIU	2022-01-29	G_Kronoberg	POSITIVE	Omicron (BA.1) NEGATIVE	22.1249	Undetermined	29.4821
CVS052490CLIU	2022-01-27	W_Dalarna	NEGATIVE		Undetermined	Undetermined	30.3671
CVS052491CLIU	2022-02-04	X_Gävleborg	POSITIVE	Omicron (BA.1) NEGATIVE	34.5696	Undetermined	35.1044
CVS052492CLIU	2022-02-02	U_Västmanland	NEGATIVE		Undetermined	Undetermined	30.9468
CVS052493CLIU	2022-02-10	AAA_ABC_Labs	NEGATIVE		Undetermined	Undetermined	31.4763
CVS052494CLIU	2022-01-26	AAA_ABC_Labs	NEGATIVE		Undetermined	Undetermined	29.9607
CVS052495CLIU	2022-02-04	W_Dalarna	POSITIVE	Omicron (BA.1) NEGATIVE	21.8489	Undetermined	30.4449
CVS052496CLIU	2022-02-01	C_Uppsala	POSITIVE	Omicron (BA.1) NEGATIVE	25.7115	Undetermined	26.394
CVS052497CLIU	2022-01-27	G_Kronoberg	NEGATIVE		Undetermined	Undetermined	30.0141
CVS052498CLIU	2022-02-10	U_Västmanland	POSITIVE	Omicron (BA.1) NEGATIVE	24.0162	Undetermined	33.2867
CVS052499CLIU	2022-02-15	S_Värmland	NEGATIVE		Undetermined	Undetermined	31.7512
CVS052500CLIU	2022-02-02	W_Dalarna	NEGATIVE		Undetermined	Undetermined	31.3992
CVS052501CLIU	2022-01-27	U_Västmanland	NEGATIVE		Undetermined	Undetermined	34.2194
CVS052502CLIU	2022-01-28	C_Uppsala	NEGATIVE		Undetermined	Undetermined	30.6365
CVS052503CLIU	2022-02-01	X_Gävleborg	POSITIVE	Omicron (BA.1) POSITIVE	31.5507	36.9464	31.6381
CVS052504CLIU	2022-02-01	G_Kronoberg	POSITIVE	Omicron (BA.1) NEGATIVE	23.2705	Undetermined	30.9977
CVS052505CLIU	2022-01-27	X_Gävleborg	NEGATIVE		Undetermined	Undetermined	34.3327
CVS052506CLIU	2022-02-03	X_Gävleborg	POSITIVE	Omicron (BA.1) POSITIVE	26.0608	28.299	32.7638
CVS052507CLIU	2022-01-29	S_Värmland	POSITIVE	Omicron (BA.1) NEGATIVE	27.3462	Undetermined	27.7831
CVS052508CLIU	2022-01-28	G_Kronoberg	POSITIVE	Omicron (BA.1) NEGATIVE	23.8684	Undetermined	28.6476
CVS052509CLIU	2022-01-26	Y_Västernorrland	NEGATIVE		Undetermined	Undetermined	31.309
CVS052510CLIU	2022-02-08	G_Kronoberg	NEGATIVE		Undetermined	Undetermined	30.7221
CVS052511CLIU	2022-02-09	S_Värmland	NEGATIVE		Undetermined	Undetermined	32.7614
CVS052512CLIU	2022-02-01	G_Kronoberg	POSITIVE	Omicron (BA.1) POSITIVE	23.1125	25.935	28.5648
CVS052513CLIU	2022-02-08	Y_Västernorrland	NEGATIVE		Undetermined	Undetermined	36.1926
CVS052514CLIU	2022-01-29	F_Jönköping	POSITIVE	Omicron (BA.1) POSITIVE	18.4534	21.7572	34.1837
CVS052515CLIU	2022-02-02	X_Gävleborg	NEGATIVE		Undetermined	Undetermined	32.594
CVS052516CLIU	2022-02-05	W_Dalarna	NEGATIVE		Undetermined	Undetermined	34.1157
CVS052517CLIU	2022-02-01	X_Gävleborg	POSITIVE	Omicron (BA.1) POSITIVE	20.441	22.084	33.1788
CVS052518CLIU	2022-02-25	G_Kronoberg	POSITIVE	Omicron (BA.1) NEGATIVE	22.2691	Undetermined	30.9486
CVS052519CLIU	2022-01-27	S_Värmland	POSITIVE	Omicron (BA.1) NEGATIVE	24.9343	Undetermined	29.8269
CVS052520CLIU	2022-01-29	S_Värmland	POSITIVE	Omicron (BA.1) POSITIVE	27.2131	28.4577	29.2112
CVS052521CLIU	2022-02-03	U_Västmanland	NEGATIVE		Undetermined	Undetermined	35.5689
CVS052522CLIU	2022-01-29	S_Värmland	POSITIVE	Omicron (BA.1) POSITIVE	22.1868	23.7336	29.0933
CVS052523CLIU	2022-02-11	G_Kronoberg	POSITIVE	Omicron (BA.1) NEGATIVE	28.362	Undetermined	30.6259
CVS052524CLIU	2022-02-02	W_Dalarna	NEGATIVE		Undetermined	Undetermined	30.7714
CVS052525CLIU	2022-01-28	W_Dalarna	NEGATIVE		Undetermined	Undetermined	32.3421
CVS052526CLIU	2022-02-05	Z_Jämtland/Härjedalen	POSITIVE	Omicron (BA.1) POSITIVE	30.3449	31.8835	30.9576
CVS052527CLIU	2022-01-29	U_Västmanland	POSITIVE	Omicron (BA.1) POSITIVE	25.9747	27.1454	28.9244
CVS052528CLIU	2022-01-28	G_Kronoberg	POSITIVE	Omicron (BA.1) POSITIVE	23.6754	26.841	29.9532
CVS052529CLIU	2022-03-01	U_Västmanland	NEGATIVE		Undetermined	Undetermined	33.965
CVS052530CLIU	2022-02-11	W_Dalarna	POSITIVE	Omicron (BA.1) POSITIVE	28.3975	30.9449	30.239
CVS052531CLIU	2022-02-08	G_Kronoberg	POSITIVE	Omicron (BA.1) NEGATIVE	22.4982	Undetermined	29.4426
CVS052532CLIU	2022-01-28	S_Värmland	POSITIVE	Omicron (BA.1) NEGATIVE	22.7538	Undetermined	30.0585
CVS052533CLIU	2022-01-28	U_Västmanland	POSITIVE	Omicron (BA.1) POSITIVE	32.9788	35.1579	32.821
CVS052534CLIU	2022-02-05	W_Dalarna	POSITIVE	Omicron (BA.1) POSITIVE	21.3446	23.355	32.3287
CVS052535CLIU	2022-02-16	W_Dalarna	NEGATIVE		Undetermined	Undetermined	31.4049
CVS052536CLIU	2022-02-03	U_Västmanland	NEGATIVE		Undetermined	Undetermined	32.8648
CVS052537CLIU	2022-02-02	X_Gävleborg	POSITIVE	Omicron (BA.1) POSITIVE	27.8034	30.0019	33.9648
CVS052538CLIU	2022-01-27	U_Västmanland	NEGATIVE		Undetermined	Undetermined	31.9454
CVS052539CLIU	2022-02-01	U_Västmanland	NEGATIVE		Undetermined	Undetermined	35.7426
CVS052540CLIU	2022-02-03	W_Dalarna	NEGATIVE		Undetermined	Undetermined	32.8387
CVS052541CLIU	2022-01-29	S_Värmland	POSITIVE	Omicron (BA.1) POSITIVE	27.83	29.9638	32.2868
CVS052542CLIU	2022-01-28	G_Kronoberg	POSITIVE	Omicron (BA.1) NEGATIVE	24.1654	Undetermined	31.0022
CVS052543CLIU	2022-01-29	W_Dalarna	NEGATIVE		Undetermined	Undetermined	28.5477
CVS052544CLIU	2022-01-28	W_Dalarna	POSITIVE	Omicron (BA.1) POSITIVE	23.3993	23.8823	28.2027
CVS052545CLIU	2022-01-29	S_Värmland	POSITIVE	Omicron (BA.1) POSITIVE	19.1112	20.1388	32.4992
CVS052546CLIU	2022-01-28	S_Värmland	POSITIVE	Omicron (BA.1) NEGATIVE	27.3678	Undetermined	31.4137
CVS052547CLIU	2022-01-29	C_Uppsala	POSITIVE	Omicron (BA.1) NEGATIVE	35.2613	Undetermined	28.2322
CVS052548CLIU	2022-01-27	Z_Jämtland/Härjedalen	NEGATIVE		Undetermined	Undetermined	30.138
CVS052549CLIU	2022-02-01	X_Gävleborg	NEGATIVE		Undetermined	Undetermined	29.5921
CVS052550CLIU	2022-01-28	X_Gävleborg	NEGATIVE		Undetermined	Undetermined	32.6398
CVS052551CLIU	2022-01-28	S_Värmland	NEGATIVE		Undetermined	Undetermined	36.2666
CVS052552CLIU	2022-02-03	X_Gävleborg	NEGATIVE		Undetermined	Undetermined	33.5268
CVS052553CLIU	2022-02-01	W_Dalarna	POSITIVE	Omicron (BA.1) POSITIVE	25.9008	27.8202	31.1944
CVS052554CLIU	2022-01-27	U_Västmanland	POSITIVE	Omicron (BA.1) NEGATIVE	21.2591	Undetermined	29.5069
CVS052555CLIU	2022-02-12	S_Värmland	NEGATIVE		Undetermined	Undetermined	30.0465
CVS052556CLIU	2022-02-01	U_Västmanland	POSITIVE	Omicron (BA.1) POSITIVE	22.2341	24.6631	29.1618
CVS052557CLIU	2022-02-09	Y_Västernorrland	POSITIVE	Omicron (BA.1) POSITIVE	24.1696	30.7902	32.7947
CVS052558CLIU	2022-02-05	U_Västmanland	POSITIVE	Omicron (BA.1) POSITIVE	27.8286	30.2245	34.3668
CVS052559CLIU	2022-01-28	U_Västmanland	NEGATIVE		Undetermined	Undetermined	29.4215
CVS052560CLIU	2022-02-03	S_Värmland	POSITIVE	Omicron (BA.1) POSITIVE	24.2469	26.1319	26.8875
CVS052561CLIU	2022-01-28	S_Värmland	POSITIVE	Omicron (BA.1) POSITIVE	20.4239	21.8946	30.6604
CVS052562CLIU	2022-01-28	S_Värmland	NEGATIVE		Undetermined	Undetermined	31.4352
CVS052563CLIU	2022-01-29	G_Kronoberg	POSITIVE	Omicron (BA.1) NEGATIVE	26.6976	Undetermined	33.9189
CVS052564CLIU	2022-02-10	X_Gävleborg	NEGATIVE		Undetermined	Undetermined	33.5523
CVS052565CLIU	2022-01-28	Z_Jämtland/Härjedalen	NEGATIVE		Undetermined	Undetermined	31.0413
CVS052566CLIU	2022-02-01	X_Gävleborg	NEGATIVE		Undetermined	Undetermined	30.403
CVS052567CLIU	2022-02-05	W_Dalarna	POSITIVE	Omicron (BA.1) NEGATIVE	27.075	Undetermined	31.9627
CVS052568CLIU	2022-02-02	S_Värmland	POSITIVE	Omicron (BA.1) NEGATIVE	25.2958	Undetermined	33.2751
CVS052569CLIU	2022-02-03	Z_Jämtland/Härjedalen	POSITIVE	Omicron (BA.1) POSITIVE	21.1447	22.5382	31.4657
CVS052570CLIU	2022-02-03	G_Kronoberg	POSITIVE	Omicron (BA.1) POSITIVE	33.1665	35.0582	27.4523
CVS052571CLIU	2022-02-01	U_Västmanland	POSITIVE	Omicron (BA.1) NEGATIVE	25.5844	Undetermined	32.4987
CVS052572CLIU	2022-01-27	U_Västmanland	NEGATIVE		Undetermined	Undetermined	34.3909
CVS052573CLIU	2022-02-02	W_Dalarna	NEGATIVE		Undetermined	Undetermined	34.181
CVS052574CLIU	2022-02-01	Y_Västernorrland	POSITIVE	Omicron (BA.1) POSITIVE	24.8682	27.4949	32.2511
CVS052575CLIU	2022-01-28	C_Uppsala	POSITIVE	Omicron (BA.1) NEGATIVE	18.5944	Undetermined	26.8809
CVS052576CLIU	2022-02-05	U_Västmanland	POSITIVE	Omicron (BA.1) NEGATIVE	21.372	Undetermined	31.2321
CVS052577CLIU	2022-01-28	W_Dalarna	POSITIVE	Omicron (BA.1) POSITIVE	25.4938	26.9535	30.9148
CVS052578CLIU	2022-02-08	S_Värmland	POSITIVE	Omicron (BA.1) NEGATIVE	23.6347	Undetermined	32.2238
CVS052579CLIU	2022-01-28	G_Kronoberg	NEGATIVE		Undetermined	Undetermined	32.6419
CVS052580CLIU	2022-01-27	U_Västmanland	POSITIVE	Omicron (BA.1) NEGATIVE	24.4391	Undetermined	32.639
CVS052581CLIU	2022-02-08	Y_Västernorrland	POSITIVE	Omicron (BA.1) POSITIVE	27.4439	28.9005	29.8734
CVS052582CLIU	2022-01-27	F_Jönköping	POSITIVE	Omicron (BA.1) POSITIVE	27.2328	28.6094	27.7546
CVS052583CLIU	2022-02-04	X_Gävleborg	POSITIVE	Omicron (BA.1) NEGATIVE	28.0816	Undetermined	33.0104
CVS052584CLIU	2022-01-28	S_Värmland	POSITIVE	Omicron (BA.1) NEGATIVE	30.7226	Undetermined	31.9942
CVS052585CLIU	2022-02-19	W_Dalarna	POSITIVE	Omicron (BA.1) NEGATIVE	30.3895	Undetermined	32.5499
CVS052586CLIU	2022-01-26	F_Jönköping	NEGATIVE		Undetermined	Undetermined	32.5505
CVS052587CLIU	2022-01-27	U_Västmanland	POSITIVE	Omicron (BA.1) NEGATIVE	19.582	Undetermined	32.4005
CVS052588CLIU	2022-02-12	Z_Jämtland/Härjedalen	POSITIVE	Omicron (BA.1) NEGATIVE	20.0959	Undetermined	31.5619
CVS052589CLIU	2022-01-28	C_Uppsala	POSITIVE	Omicron (BA.1) POSITIVE	25.6077	26.0674	29.6544
CVS052590CLIU	2022-02-03	S_Värmland	POSITIVE	Omicron (BA.1) NEGATIVE	26.9175	Undetermined	31.4461
CVS052591CLIU	2022-01-28	C_Uppsala	POSITIVE	Omicron (BA.1) POSITIVE	25.8124	26.3543	30.5101
CVS052592CLIU	2022-02-01	S_Värmland	POSITIVE	Omicron (BA.1) POSITIVE	26.9707	28.9462	32.1044
CVS052593CLIU	2022-02-01	W_Dalarna	POSITIVE	Omicron (BA.1) POSITIVE	22.2473	23.5603	31.0374
CVS052594CLIU	2022-02-09	W_Dalarna	POSITIVE	Omicron (BA.1) POSITIVE	26.7779	28.0991	30.7946
CVS052595CLIU	2022-01-29	G_Kronoberg	NEGATIVE		Undetermined	Undetermined	30.0086
CVS052596CLIU	2022-01-28	W_Dalarna	NEGATIVE		Undetermined	Undetermined	32.204
CVS052597CLIU	2022-02-02	Z_Jämtland/Härjedalen	POSITIVE	Omicron (BA.1) NEGATIVE	20.0087	Undetermined	26.5862
CVS052598CLIU	2022-02-03	W_Dalarna	POSITIVE	Omicron (BA.1) POSITIVE	24.4893	26.3326	31.3301
CVS052599CLIU	2022-02-05	W_Dalarna	POSITIVE	Omicron (BA.1) NEGATIVE	20.5031	Undetermined	32.4098
CVS052600CLIU	2022-01-28	W_Dalarna	NEGATIVE		Undetermined	Undetermined	29.1326
CVS052601CLIU	2022-01-27	F_Jönköping	POSITIVE	Omicron (BA.1) NEGATIVE	21.5451	Undetermined	30.9761
CVS052602CLIU	2022-02-08	G_Kronoberg	NEGATIVE		Undetermined	Undetermined	28.1306
CVS052603CLIU	2022-01-27	C_Uppsala	POSITIVE	Omicron (BA.1) POSITIVE	27.9344	28.1851	27.1976
CVS052604CLIU	2022-02-05	Z_Jämtland/Härjedalen	POSITIVE	Omicron (BA.1) NEGATIVE	18.6644	Undetermined	29.2229
CVS052605CLIU	2022-02-04	Y_Västernorrland	POSITIVE	Omicron (BA.1) POSITIVE	25.7487	27.6325	30.216
CVS052606CLIU	2022-01-27	S_Värmland	NEGATIVE		Undetermined	Undetermined	31.9539
CVS052607CLIU	2022-02-01	Z_Jämtland/Härjedalen	NEGATIVE		Undetermined	Undetermined	31.4617
CVS052608CLIU	2022-01-27	U_Västmanland	POSITIVE	Omicron (BA.1) NEGATIVE	20.4409	Undetermined	28.0964
CVS052609CLIU	2022-01-26	Y_Västernorrland	NEGATIVE		Undetermined	Undetermined	34.1957
CVS052610CLIU	2022-01-27	G_Kronoberg	POSITIVE	Omicron (BA.1) NEGATIVE	20.8899	Undetermined	34.2939
CVS052611CLIU	2022-02-08	Y_Västernorrland	POSITIVE	Omicron (BA.1) POSITIVE	24.6936	26.2605	33.0489
CVS052612CLIU	2022-02-04	Y_Västernorrland	NEGATIVE		Undetermined	Undetermined	30.5243
CVS052613CLIU	2022-02-05	W_Dalarna	NEGATIVE		Undetermined	Undetermined	31.5328
CVS052614CLIU	2022-01-27	Y_Västernorrland	NEGATIVE		Undetermined	Undetermined	31.0636
CVS052615CLIU	2022-01-27	G_Kronoberg	NEGATIVE		Undetermined	Undetermined	31.9651
CVS052616CLIU	2022-01-26	C_Uppsala	POSITIVE	Omicron (BA.1) NEGATIVE	33.6188	Undetermined	29.3656
CVS052617CLIU	2022-02-03	X_Gävleborg	POSITIVE	Omicron (BA.1) POSITIVE	26.5032	30.1063	30.4849
CVS052618CLIU	2022-02-01	W_Dalarna	NEGATIVE		Undetermined	Undetermined	33.9847
CVS052619CLIU	2022-01-29	F_Jönköping	POSITIVE	Omicron (BA.1) POSITIVE	24.4263	26.3823	32.3878
CVS052620CLIU	2022-02-03	U_Västmanland	NEGATIVE		Undetermined	Undetermined	30.0451
CVS052621CLIU	2022-01-29	G_Kronoberg	NEGATIVE		Undetermined	Undetermined	31.3305
CVS052622CLIU	2022-02-05	Y_Västernorrland	NEGATIVE		Undetermined	Undetermined	31.5546
CVS052623CLIU	2022-01-28	Y_Västernorrland	NEGATIVE		Undetermined	Undetermined	30.7537
CVS052624CLIU	2022-01-29	U_Västmanland	POSITIVE	Omicron (BA.1) POSITIVE	33.2345	33.9484	29.6531
CVS052625CLIU	2022-01-29	U_Västmanland	POSITIVE	Omicron (BA.1) NEGATIVE	17.4633	Undetermined	32.6515
CVS052626CLIU	2022-02-12	G_Kronoberg	POSITIVE	Omicron (BA.1) NEGATIVE	22.5621	Undetermined	33.3597
CVS052627CLIU	2022-01-27	S_Värmland	NEGATIVE		Undetermined	Undetermined	26.4428
CVS052628CLIU	2022-02-02	X_Gävleborg	NEGATIVE		Undetermined	Undetermined	34.8009
CVS052629CLIU	2022-01-31	S_Värmland	POSITIVE	Omicron (BA.1) POSITIVE	22.1515	24.6551	32.0724
CVS052630CLIU	2022-01-29	C_Uppsala	POSITIVE	Omicron (BA.1) POSITIVE	24.703	24.718	28.9025
CVS052631CLIU	2022-01-29	F_Jönköping	POSITIVE	Omicron (BA.1) NEGATIVE	30.9036	Undetermined	30.1883
CVS052632CLIU	2022-02-03	U_Västmanland	POSITIVE	Omicron (BA.1) NEGATIVE	26.5212	Undetermined	36.3697
CVS052633CLIU	2022-02-08	G_Kronoberg	POSITIVE	Omicron (BA.1) NEGATIVE	23.9975	Undetermined	31.6638
CVS052634CLIU	2022-01-28	G_Kronoberg	POSITIVE	Omicron (BA.1) NEGATIVE	25.2646	Undetermined	30.8156
CVS052635CLIU	2022-02-24	X_Gävleborg	POSITIVE	Omicron (BA.1) NEGATIVE	31.8479	Undetermined	34.3282
CVS052636CLIU	2022-01-27	F_Jönköping	POSITIVE	Omicron (BA.1) NEGATIVE	25.9915	Undetermined	29.862
CVS052637CLIU	2022-02-01	S_Värmland	NEGATIVE		Undetermined	Undetermined	34.7769
CVS052638CLIU	2022-01-27	G_Kronoberg	POSITIVE	Omicron (BA.1) NEGATIVE	20.1551	Undetermined	27.3354
CVS052639CLIU	2022-02-01	U_Västmanland	NEGATIVE		Undetermined	Undetermined	27.5629
CVS052640CLIU	2022-02-01	Y_Västernorrland	POSITIVE	Omicron (BA.1) POSITIVE	25.5238	27.8714	28.7035
CVS052641CLIU	2022-02-02	G_Kronoberg	NEGATIVE		Undetermined	Undetermined	32.8979
CVS052642CLIU	2022-01-29	Y_Västernorrland	NEGATIVE		Undetermined	Undetermined	32.2154
CVS052643CLIU	2022-02-02	U_Västmanland	NEGATIVE		Undetermined	Undetermined	33.9788
CVS052644CLIU	2022-02-02	Y_Västernorrland	POSITIVE	Omicron (BA.1) POSITIVE	21.6489	24.0562	31.5925
CVS052645CLIU	2022-01-28	Y_Västernorrland	NEGATIVE		Undetermined	Undetermined	28.9652
CVS052646CLIU	2022-02-05	C_Uppsala	POSITIVE	Omicron (BA.1) NEGATIVE	28.3865	Undetermined	23.4041
CVS052647CLIU	2022-02-04	Z_Jämtland/Härjedalen	NEGATIVE		Undetermined	Undetermined	28.578
CVS052648CLIU	2022-02-09	X_Gävleborg	POSITIVE	Omicron (BA.1) NEGATIVE	22.0816	Undetermined	32.5182
CVS052649CLIU	2022-02-02	F_Jönköping	NEGATIVE		Undetermined	Undetermined	31.8402
CVS052650CLIU	2022-01-28	F_Jönköping	POSITIVE	Omicron (BA.1) NEGATIVE	30.3222	Undetermined	34.4185
CVS052651CLIU	2022-02-01	S_Värmland	NEGATIVE		Undetermined	Undetermined	32.3388
CVS052652CLIU	2022-02-05	Z_Jämtland/Härjedalen	NEGATIVE		Undetermined	Undetermined	34.5577
CVS052653CLIU	2022-02-09	W_Dalarna	POSITIVE	Omicron (BA.1) POSITIVE	25.6423	27.6352	28.5835
CVS052654CLIU	2022-02-05	Z_Jämtland/Härjedalen	POSITIVE	Omicron (BA.1) NEGATIVE	32.1794	Undetermined	29.1239
CVS052655CLIU	2022-01-28	W_Dalarna	NEGATIVE		Undetermined	Undetermined	28.0321
CVS052656CLIU	2022-01-29	U_Västmanland	POSITIVE	Omicron (BA.1) NEGATIVE	24.1026	Undetermined	30.5139
CVS052657CLIU	2022-02-12	Z_Jämtland/Härjedalen	NEGATIVE		Undetermined	Undetermined	30.3676
CVS052658CLIU	2022-02-05	W_Dalarna	POSITIVE	Omicron (BA.1) NEGATIVE	19.3698	Undetermined	33.6802
CVS052659CLIU	2022-02-05	S_Värmland	NEGATIVE		Undetermined	Undetermined	31.5133
CVS052660CLIU	2022-02-09	X_Gävleborg	NEGATIVE		Undetermined	Undetermined	31.7653
CVS052661CLIU	2022-02-11	S_Värmland	NEGATIVE		Undetermined	Undetermined	29.0203
CVS052662CLIU	2022-02-02	Z_Jämtland/Härjedalen	NEGATIVE		Undetermined	Undetermined	33.0632
CVS052663CLIU	2022-01-27	S_Värmland	NEGATIVE		Undetermined	Undetermined	31.1146
CVS052664CLIU	2022-02-02	G_Kronoberg	NEGATIVE		Undetermined	Undetermined	28.4859
CVS052665CLIU	2022-02-08	Z_Jämtland/Härjedalen	NEGATIVE		Undetermined	Undetermined	33.0978
CVS052666CLIU	2022-02-09	G_Kronoberg	NEGATIVE		Undetermined	Undetermined	35.7097
CVS052667CLIU	2022-01-26	Z_Jämtland/Härjedalen	POSITIVE	Omicron (BA.1) POSITIVE	20.3208	21.2502	29.1372
CVS052668CLIU	2022-02-01	C_Uppsala	POSITIVE	Omicron (BA.1) NEGATIVE	29.9764	Undetermined	26.888
CVS052669CLIU	2022-01-29	C_Uppsala	POSITIVE	Omicron (BA.1) POSITIVE	27.988	28.7374	26.377
CVS052670CLIU	2022-02-08	S_Värmland	NEGATIVE		Undetermined	Undetermined	29.9164
CVS052671CLIU	2022-01-28	X_Gävleborg	NEGATIVE		Undetermined	Undetermined	31.5396
CVS052672CLIU	2022-02-10	W_Dalarna	POSITIVE	Omicron (BA.1) NEGATIVE	27.8381	Undetermined	28.6664
CVS052673CLIU	2022-02-01	U_Västmanland	NEGATIVE		Undetermined	Undetermined	30.1868
CVS052674CLIU	2022-01-27	W_Dalarna	POSITIVE	Omicron (BA.1) NEGATIVE	23.4479	Undetermined	28.123
CVS052675CLIU	2022-01-29	X_Gävleborg	POSITIVE	Omicron (BA.1) NEGATIVE	24.3293	Undetermined	31.7263
CVS052676CLIU	2022-02-04	Y_Västernorrland	POSITIVE	Omicron (BA.1) POSITIVE	26.0349	28.5776	29.9652
CVS052677CLIU	2022-02-02	U_Västmanland	NEGATIVE		Undetermined	Undetermined	33.4631
CVS052678CLIU	2022-01-27	F_Jönköping	POSITIVE	Omicron (BA.1) NEGATIVE	24.4607	Undetermined	30.6764
CVS052679CLIU	2022-01-26	Y_Västernorrland	NEGATIVE		Undetermined	Undetermined	30.6114
CVS052680CLIU	2022-01-30	C_Uppsala	NEGATIVE		Undetermined	Undetermined	27.2287
CVS052681CLIU	2022-01-27	Y_Västernorrland	NEGATIVE		Undetermined	Undetermined	33.8811
CVS052682CLIU	2022-01-27	W_Dalarna	NEGATIVE		Undetermined	Undetermined	33.4306
CVS052683CLIU	2022-02-01	F_Jönköping	NEGATIVE		Undetermined	Undetermined	32.4005
CVS052684CLIU	2022-01-29	Z_Jämtland/Härjedalen	NEGATIVE		Undetermined	Undetermined	32.5537
CVS052685CLIU	2022-01-30	U_Västmanland	POSITIVE	Omicron (BA.1) POSITIVE	26.2347	26.9988	28.4635
CVS052686CLIU	2022-01-27	S_Värmland	POSITIVE	Omicron (BA.1) POSITIVE	26.3138	28.8318	29.8476
CVS052687CLIU	2022-01-27	S_Värmland	POSITIVE	Omicron (BA.1) NEGATIVE	17.4585	Undetermined	32.0874
CVS052688CLIU	2022-02-04	W_Dalarna	POSITIVE	Omicron (BA.1) NEGATIVE	29.0235	Undetermined	31.9644
CVS052689CLIU	2022-03-03	W_Dalarna	NEGATIVE		Undetermined	Undetermined	31.2959
CVS052690CLIU	2022-02-03	X_Gävleborg	NEGATIVE		Undetermined	Undetermined	34.9363
CVS052691CLIU	2022-02-04	W_Dalarna	NEGATIVE		Undetermined	Undetermined	33.2388
CVS052692CLIU	2022-02-03	Z_Jämtland/Härjedalen	NEGATIVE		Undetermined	Undetermined	31.4894
CVS052693CLIU	2022-02-02	Y_Västernorrland	POSITIVE	Omicron (BA.1) POSITIVE	22.7755	24.2558	36.582
CVS052694CLIU	2022-02-08	Y_Västernorrland	POSITIVE	Omicron (BA.1) POSITIVE	23.7076	26.8105	31.991
CVS052695CLIU	2022-01-28	S_Värmland	POSITIVE	Omicron (BA.1) POSITIVE	30.7238	32.5748	32.8273
CVS052696CLIU	2022-01-27	G_Kronoberg	POSITIVE	Omicron (BA.1) POSITIVE	25.4256	27.2738	32.4052
CVS052697CLIU	2022-01-28	F_Jönköping	POSITIVE	Omicron (BA.1) POSITIVE	27.5574	29.381	30.8123
CVS052698CLIU	2022-01-28	S_Värmland	POSITIVE	Omicron (BA.1) POSITIVE	25.7521	27.2905	30.1298
CVS052699CLIU	2022-02-04	S_Värmland	NEGATIVE		Undetermined	Undetermined	27.2431
CVS052700CLIU	2022-02-05	X_Gävleborg	NEGATIVE		Undetermined	Undetermined	34.409
CVS052701CLIU	2022-02-02	U_Västmanland	POSITIVE	Omicron (BA.1) NEGATIVE	25.4808	Undetermined	30.9303
CVS052702CLIU	2022-02-08	Y_Västernorrland	NEGATIVE		Undetermined	Undetermined	33.0804
CVS052703CLIU	2022-01-29	W_Dalarna	NEGATIVE		Undetermined	Undetermined	31.0861
CVS052704CLIU	2022-02-09	W_Dalarna	NEGATIVE		Undetermined	Undetermined	27.0883
CVS052705CLIU	2022-01-29	F_Jönköping	NEGATIVE		Undetermined	Undetermined	34.513
CVS052706CLIU	2022-02-03	X_Gävleborg	POSITIVE	Omicron (BA.1) POSITIVE	19.1274	21.2718	32.6326
CVS052707CLIU	2022-03-02	F_Jönköping	POSITIVE	Omicron (BA.1) NEGATIVE	28.2108	Undetermined	28.4074
CVS052708CLIU	2022-01-28	G_Kronoberg	NEGATIVE		Undetermined	Undetermined	33.0256
CVS052709CLIU	2022-02-01	Y_Västernorrland	NEGATIVE		Undetermined	Undetermined	26.9672
CVS052710CLIU	2022-01-29	S_Värmland	POSITIVE	Omicron (BA.1) NEGATIVE	23.4395	Undetermined	27.9665
CVS052711CLIU	2022-02-05	Y_Västernorrland	NEGATIVE		Undetermined	Undetermined	31.9706
CVS052712CLIU	2022-02-02	Y_Västernorrland	NEGATIVE		Undetermined	Undetermined	30.8376
CVS052713CLIU	2022-02-10	U_Västmanland	POSITIVE	Omicron (BA.1) NEGATIVE	24.8951	Undetermined	34.1206
CVS052714CLIU	2022-01-29	S_Värmland	NEGATIVE		Undetermined	Undetermined	29.5026
CVS052715CLIU	2022-02-02	F_Jönköping	POSITIVE	Omicron (BA.1) NEGATIVE	22.3053	Undetermined	30.1123
CVS052716CLIU	2022-01-29	X_Gävleborg	POSITIVE	Omicron (BA.1) POSITIVE	19.9514	22.209	32.8433
CVS052717CLIU	2022-01-29	F_Jönköping	NEGATIVE		Undetermined	Undetermined	31.0777
CVS052718CLIU	2022-02-04	Y_Västernorrland	NEGATIVE		Undetermined	Undetermined	34.2174
CVS052719CLIU	2022-01-29	U_Västmanland	NEGATIVE		Undetermined	Undetermined	33.2089
CVS052720CLIU	2022-01-28	W_Dalarna	NEGATIVE		Undetermined	Undetermined	31.6854
CVS052721CLIU	2022-02-01	W_Dalarna	POSITIVE	Omicron (BA.1) NEGATIVE	29.4537	Undetermined	28.8711
CVS052722CLIU	2022-02-01	W_Dalarna	POSITIVE	Omicron (BA.1) POSITIVE	31.1836	36.3611	33.0586
CVS052723CLIU	2022-02-02	F_Jönköping	POSITIVE	Omicron (BA.1) NEGATIVE	25.5327	Undetermined	34.0723
CVS052724CLIU	2022-02-02	S_Värmland	NEGATIVE		Undetermined	Undetermined	32.3025
CVS052725CLIU	2022-02-24	U_Västmanland	POSITIVE	Omicron (BA.1) NEGATIVE	21.0671	Undetermined	31.4284
CVS052726CLIU	2022-02-01	Z_Jämtland/Härjedalen	POSITIVE	Omicron (BA.1) POSITIVE	25.058	25.7553	33.0115
CVS052727CLIU	2022-02-16	Z_Jämtland/Härjedalen	POSITIVE	Omicron (BA.1) NEGATIVE	25.5212	Undetermined	34.0598
CVS052728CLIU	2022-01-29	W_Dalarna	POSITIVE	Omicron (BA.1) POSITIVE	27.6863	30.2466	34.5158
CVS052729CLIU	2022-02-02	Z_Jämtland/Härjedalen	NEGATIVE		Undetermined	Undetermined	32.3917
CVS052730CLIU	2022-01-26	Z_Jämtland/Härjedalen	POSITIVE	Omicron (BA.1) POSITIVE	32.6646	34.7405	32.7665
CVS052731CLIU	2022-02-04	X_Gävleborg	POSITIVE	Omicron (BA.1) NEGATIVE	25.5392	Undetermined	28.9834
CVS052732CLIU	2022-01-28	X_Gävleborg	NEGATIVE		Undetermined	Undetermined	33.0433
CVS052733CLIU	2022-03-02	F_Jönköping	POSITIVE	Omicron (BA.1) NEGATIVE	22.6018	Undetermined	31.0698
CVS052734CLIU	2022-02-02	S_Värmland	POSITIVE	Omicron (BA.1) POSITIVE	21.8045	22.6813	27.7502
CVS052735CLIU	2022-02-01	Z_Jämtland/Härjedalen	POSITIVE	Omicron (BA.1) NEGATIVE	21.9503	Undetermined	30.455
CVS052736CLIU	2022-02-02	X_Gävleborg	NEGATIVE		Undetermined	Undetermined	31.3944
CVS052737CLIU	2022-01-26	Z_Jämtland/Härjedalen	POSITIVE	Omicron (BA.1) POSITIVE	29.441	30.639	31.4342
CVS052738CLIU	2022-02-19	S_Värmland	POSITIVE	Omicron (BA.1) POSITIVE	20.1077	20.98	36.4987
CVS052739CLIU	2022-02-22	U_Västmanland	POSITIVE	Omicron (BA.1) NEGATIVE	29.7471	Undetermined	32.1221
CVS052740CLIU	2022-03-08	AAA_ABC_Labs	NEGATIVE		Undetermined	Undetermined	31.7905
CVS052741CLIU	2022-01-29	Y_Västernorrland	POSITIVE	Omicron (BA.1) POSITIVE	27.2548	29.6067	26.8934
CVS052742CLIU	2022-02-04	C_Uppsala	NEGATIVE		Undetermined	Undetermined	27.2718
CVS052743CLIU	2022-01-28	X_Gävleborg	POSITIVE	Omicron (BA.1) POSITIVE	20.5136	24.3299	34.2953
CVS052744CLIU	2022-02-01	S_Värmland	NEGATIVE		Undetermined	Undetermined	27.525
CVS052745CLIU	2022-02-01	X_Gävleborg	POSITIVE	Omicron (BA.1) POSITIVE	25.2076	27.4981	30.924
CVS052746CLIU	2022-02-05	W_Dalarna	NEGATIVE		Undetermined	Undetermined	32.752
CVS052747CLIU	2022-01-29	U_Västmanland	NEGATIVE		Undetermined	Undetermined	31.6066
CVS052748CLIU	2022-01-28	G_Kronoberg	NEGATIVE		Undetermined	Undetermined	31.1233
CVS052749CLIU	2022-02-01	X_Gävleborg	POSITIVE	Omicron (BA.1) NEGATIVE	23.3479	Undetermined	32.4394
CVS052750CLIU	2022-02-05	X_Gävleborg	POSITIVE	Omicron (BA.1) NEGATIVE	26.3281	Undetermined	34.2378
CVS052751CLIU	2022-03-08	U_Västmanland	POSITIVE	Omicron (BA.1) NEGATIVE	30.4187	Undetermined	31.7291
CVS052752CLIU	2022-02-09	S_Värmland	POSITIVE	Omicron (BA.1) NEGATIVE	19.7357	Undetermined	31.2989
CVS052753CLIU	2022-01-26	Z_Jämtland/Härjedalen	NEGATIVE		Undetermined	Undetermined	30.8339
CVS052754CLIU	2022-02-16	Z_Jämtland/Härjedalen	NEGATIVE		Undetermined	Undetermined	30.592
CVS052755CLIU	2022-01-26	F_Jönköping	POSITIVE	Omicron (BA.1) NEGATIVE	24.1008	Undetermined	30.8657
CVS052756CLIU	2022-02-22	S_Värmland	POSITIVE	Omicron (BA.1) NEGATIVE	20.4816	Undetermined	32.9173
CVS052757CLIU	2022-02-08	Y_Västernorrland	POSITIVE	Omicron (BA.1) NEGATIVE	23.9807	Undetermined	35.4914
CVS052758CLIU	2022-01-29	F_Jönköping	NEGATIVE		Undetermined	Undetermined	31.9065
CVS052759CLIU	2022-02-02	X_Gävleborg	POSITIVE	Omicron (BA.1) POSITIVE	25.6328	27.472	35.5181
CVS052760CLIU	2022-01-28	X_Gävleborg	POSITIVE	Omicron (BA.1) NEGATIVE	25.4702	Undetermined	30.5466
CVS052761CLIU	2022-02-08	F_Jönköping	POSITIVE	Omicron (BA.1) NEGATIVE	28.0651	Undetermined	28.5104
CVS052762CLIU	2022-01-27	F_Jönköping	NEGATIVE		Undetermined	Undetermined	30.9428
CVS052763CLIU	2022-02-01	X_Gävleborg	NEGATIVE		Undetermined	Undetermined	33.1013
CVS052764CLIU	2022-01-28	F_Jönköping	POSITIVE	Omicron (BA.1) POSITIVE	21.9835	24.6728	29.6601
CVS052765CLIU	2022-02-09	S_Värmland	POSITIVE	Omicron (BA.1) POSITIVE	25.5993	27.5729	29.5926
CVS052766CLIU	2022-02-01	S_Värmland	NEGATIVE		Undetermined	Undetermined	27.0328
CVS052767CLIU	2022-01-31	S_Värmland	POSITIVE	Omicron (BA.1) NEGATIVE	21.0682	Undetermined	29.5075
CVS052768CLIU	2022-01-29	W_Dalarna	POSITIVE	Omicron (BA.1) POSITIVE	32.3895	35.4751	31.9875
CVS052769CLIU	2022-01-27	X_Gävleborg	NEGATIVE		Undetermined	Undetermined	32.4408
CVS052770CLIU	2022-02-03	S_Värmland	NEGATIVE		Undetermined	Undetermined	33.8701
CVS052771CLIU	2022-02-01	U_Västmanland	POSITIVE	Omicron (BA.1) NEGATIVE	20.7111	Undetermined	32.0524
CVS052772CLIU	2022-01-28	U_Västmanland	POSITIVE	Omicron (BA.1) POSITIVE	22.8361	24.3473	32.4695
CVS052773CLIU	2022-01-26	C_Uppsala	POSITIVE	Omicron (BA.1) POSITIVE	22.7772	24.4125	30.8318
CVS052774CLIU	2022-02-01	S_Värmland	NEGATIVE		Undetermined	Undetermined	36.2692
CVS052775CLIU	2022-02-03	S_Värmland	NEGATIVE		Undetermined	Undetermined	33.3143
CVS052776CLIU	2022-02-01	S_Värmland	POSITIVE	Omicron (BA.1) NEGATIVE	33.4827	Undetermined	29.7421
CVS052777CLIU	2022-01-26	F_Jönköping	POSITIVE	Omicron (BA.1) POSITIVE	26.9787	31.0817	34.297
CVS052778CLIU	2022-02-03	W_Dalarna	NEGATIVE		Undetermined	Undetermined	34.5761
CVS052779CLIU	2022-01-30	C_Uppsala	NEGATIVE		Undetermined	Undetermined	25.6771
CVS052780CLIU	2022-02-03	W_Dalarna	POSITIVE	Omicron (BA.1) NEGATIVE	23.8745	Undetermined	31.0216
CVS052781CLIU	2022-02-05	G_Kronoberg	POSITIVE	Omicron (BA.1) NEGATIVE	23.6249	Undetermined	30.0271
CVS052782CLIU	2022-01-29	X_Gävleborg	POSITIVE	Omicron (BA.1) POSITIVE	21.6711	22.7446	27.5071
CVS052783CLIU	2022-01-28	X_Gävleborg	POSITIVE	Omicron (BA.1) NEGATIVE	21.7561	Undetermined	32.9809
CVS052784CLIU	2022-02-02	Y_Västernorrland	NEGATIVE		Undetermined	Undetermined	34.6952
CVS052785CLIU	2022-02-12	Z_Jämtland/Härjedalen	NEGATIVE		Undetermined	Undetermined	28.378
CVS052786CLIU	2022-02-09	S_Värmland	NEGATIVE		Undetermined	Undetermined	31.459
CVS052787CLIU	2022-02-03	Y_Västernorrland	POSITIVE	Omicron (BA.1) POSITIVE	25.6354	27.968	32.8261
CVS052788CLIU	2022-02-03	C_Uppsala	NEGATIVE		Undetermined	Undetermined	28.2434
CVS052789CLIU	2022-01-26	F_Jönköping	NEGATIVE		Undetermined	Undetermined	34.3622
CVS052790CLIU	2022-02-01	W_Dalarna	POSITIVE	Omicron (BA.1) POSITIVE	19.0457	20.1531	30.0701
CVS052791CLIU	2022-02-08	U_Västmanland	NEGATIVE		Undetermined	Undetermined	29.4339
CVS052792CLIU	2022-02-02	U_Västmanland	NEGATIVE		Undetermined	Undetermined	33.6236
CVS052793CLIU	2022-01-28	S_Värmland	NEGATIVE		Undetermined	Undetermined	32.7384
CVS052794CLIU	2022-01-28	F_Jönköping	POSITIVE	Omicron (BA.1) NEGATIVE	23.2126	Undetermined	35.6525
CVS052795CLIU	2022-01-28	X_Gävleborg	NEGATIVE		Undetermined	Undetermined	34.2509
CVS052796CLIU	2022-02-10	W_Dalarna	NEGATIVE		Undetermined	Undetermined	33.4759
CVS052797CLIU	2022-01-27	G_Kronoberg	NEGATIVE		Undetermined	Undetermined	29.284
CVS052798CLIU	2022-02-01	X_Gävleborg	NEGATIVE		Undetermined	Undetermined	31.6066
CVS052799CLIU	2022-01-29	W_Dalarna	NEGATIVE		Undetermined	Undetermined	31.5758
CVS052800CLIU	2022-01-29	G_Kronoberg	NEGATIVE		Undetermined	Undetermined	27.9939
CVS052801CLIU	2022-01-27	Y_Västernorrland	NEGATIVE		Undetermined	Undetermined	33.3663
CVS052802CLIU	2022-02-01	W_Dalarna	POSITIVE	Omicron (BA.1) POSITIVE	30.0279	32.4766	32.5588
CVS052803CLIU	2022-01-27	Z_Jämtland/Härjedalen	NEGATIVE		Undetermined	Undetermined	29.2413
CVS052804CLIU	2022-02-03	Y_Västernorrland	POSITIVE	Omicron (BA.1) NEGATIVE	28.3095	Undetermined	33.1152
CVS052805CLIU	2022-01-29	U_Västmanland	POSITIVE	Omicron (BA.1) POSITIVE	20.0317	21.3209	33.4431
CVS052806CLIU	2022-01-28	U_Västmanland	NEGATIVE		Undetermined	Undetermined	30.8031
CVS052807CLIU	2022-02-08	W_Dalarna	NEGATIVE		Undetermined	Undetermined	29.2114
CVS052808CLIU	2022-02-02	U_Västmanland	POSITIVE	Omicron (BA.1) NEGATIVE	23.7379	Undetermined	30.0947
CVS052809CLIU	2022-02-03	Z_Jämtland/Härjedalen	NEGATIVE		Undetermined	Undetermined	35.5719
CVS052810CLIU	2022-02-04	G_Kronoberg	NEGATIVE		Undetermined	Undetermined	29.9673
CVS052811CLIU	2022-01-28	W_Dalarna	POSITIVE	Omicron (BA.1) POSITIVE	20.7116	21.9469	35.2081
CVS052812CLIU	2022-02-03	U_Västmanland	POSITIVE	Omicron (BA.1) NEGATIVE	35.5538	Undetermined	33.5469
CVS052813CLIU	2022-02-08	U_Västmanland	NEGATIVE		Undetermined	Undetermined	33.6366
CVS052814CLIU	2022-02-02	F_Jönköping	POSITIVE	Omicron (BA.1) NEGATIVE	33.5602	Undetermined	32.2921
CVS052815CLIU	2022-02-01	F_Jönköping	POSITIVE	Omicron (BA.1) POSITIVE	28.3706	33.001	28.3061
CVS052816CLIU	2022-01-28	W_Dalarna	POSITIVE	Omicron (BA.1) POSITIVE	28.9943	30.4106	30.4869
CVS052817CLIU	2022-02-03	S_Värmland	NEGATIVE		Undetermined	Undetermined	29.3079
CVS052818CLIU	2022-02-05	Y_Västernorrland	NEGATIVE		Undetermined	Undetermined	30.1662
CVS052819CLIU	2022-02-12	Z_Jämtland/Härjedalen	NEGATIVE		Undetermined	Undetermined	29.2701
CVS052820CLIU	2022-02-03	U_Västmanland	NEGATIVE		Undetermined	Undetermined	31.631
CVS052821CLIU	2022-01-28	U_Västmanland	NEGATIVE		Undetermined	Undetermined	30.7431
CVS052822CLIU	2022-01-28	X_Gävleborg	NEGATIVE		Undetermined	Undetermined	31.437
CVS052823CLIU	2022-02-08	U_Västmanland	POSITIVE	Omicron (BA.1) NEGATIVE	31.9121	Undetermined	33.1889
CVS052824CLIU	2022-02-02	W_Dalarna	NEGATIVE		Undetermined	Undetermined	33.823
CVS052825CLIU	2022-02-10	W_Dalarna	POSITIVE	Omicron (BA.1) NEGATIVE	26.8131	Undetermined	36.4209
CVS052826CLIU	2022-01-26	S_Värmland	NEGATIVE		Undetermined	Undetermined	26.2899
CVS052827CLIU	2022-01-29	W_Dalarna	POSITIVE	Omicron (BA.1) POSITIVE	26.0981	27.9276	30.531
CVS052828CLIU	2022-02-05	Z_Jämtland/Härjedalen	NEGATIVE		Undetermined	Undetermined	35.5629
CVS052829CLIU	2022-01-28	W_Dalarna	NEGATIVE		Undetermined	Undetermined	29.4359
CVS052830CLIU	2022-01-28	W_Dalarna	POSITIVE	Omicron (BA.1) POSITIVE	21.929	23.3983	34.2999
CVS052831CLIU	2022-02-05	G_Kronoberg	NEGATIVE		Undetermined	Undetermined	28.4332
CVS052832CLIU	2022-02-23	Z_Jämtland/Härjedalen	NEGATIVE		Undetermined	Undetermined	33.081
CVS052833CLIU	2022-02-03	W_Dalarna	NEGATIVE		Undetermined	Undetermined	27.6741
CVS052834CLIU	2022-02-23	S_Värmland	NEGATIVE		Undetermined	Undetermined	31.4577
CVS052835CLIU	2022-01-28	S_Värmland	POSITIVE	Omicron (BA.1) NEGATIVE	27.3518	Undetermined	34.5165
CVS052836CLIU	2022-02-03	Z_Jämtland/Härjedalen	NEGATIVE		Undetermined	Undetermined	33.4506
CVS052837CLIU	2022-01-30	W_Dalarna	NEGATIVE		Undetermined	Undetermined	29.1979
CVS052838CLIU	2022-03-03	X_Gävleborg	POSITIVE	Omicron (BA.1) NEGATIVE	28.7783	Undetermined	31.0397
CVS052839CLIU	2022-01-27	U_Västmanland	NEGATIVE		Undetermined	Undetermined	28.7939
CVS052840CLIU	2022-01-27	X_Gävleborg	NEGATIVE		Undetermined	Undetermined	32.0147
CVS052841CLIU	2022-01-30	U_Västmanland	NEGATIVE		Undetermined	Undetermined	28.2952
CVS052842CLIU	2022-01-30	U_Västmanland	POSITIVE	Omicron (BA.1) POSITIVE	31.7198	32.3299	31.43
CVS052843CLIU	2022-01-27	G_Kronoberg	NEGATIVE		Undetermined	Undetermined	27.9313
CVS052844CLIU	2022-01-28	G_Kronoberg	POSITIVE	Omicron (BA.1) NEGATIVE	21.998	Undetermined	29.4509
CVS052845CLIU	2022-02-08	U_Västmanland	NEGATIVE		Undetermined	Undetermined	32.999
CVS052846CLIU	2022-01-28	G_Kronoberg	POSITIVE	Omicron (BA.1) NEGATIVE	24.0247	Undetermined	30.2836
CVS052847CLIU	2022-02-02	F_Jönköping	POSITIVE	Omicron (BA.1) POSITIVE	22.2493	23.6113	39.269
CVS052848CLIU	2022-02-09	W_Dalarna	POSITIVE	Omicron (BA.1) POSITIVE	30.769	33.7804	33.9445
CVS052849CLIU	2022-02-02	U_Västmanland	POSITIVE	Omicron (BA.1) NEGATIVE	30.2529	Undetermined	33.3043
CVS052850CLIU	2022-02-04	Y_Västernorrland	NEGATIVE		Undetermined	Undetermined	31.4716
CVS052851CLIU	2022-01-28	G_Kronoberg	POSITIVE	Omicron (BA.1) POSITIVE	27.7953	30.9107	29.7531
CVS052852CLIU	2022-01-27	U_Västmanland	POSITIVE	Omicron (BA.1) POSITIVE	20.8523	21.8266	31.7972
CVS052853CLIU	2022-02-01	G_Kronoberg	POSITIVE	Omicron (BA.1) POSITIVE	16.8305	18.3902	29.8561
CVS052854CLIU	2022-01-28	G_Kronoberg	POSITIVE	Omicron (BA.1) POSITIVE	25.6398	26.9412	29.0119
CVS052855CLIU	2022-02-08	X_Gävleborg	POSITIVE	Omicron (BA.1) NEGATIVE	32.0781	Undetermined	33.9176
CVS052856CLIU	2022-01-27	G_Kronoberg	POSITIVE	Omicron (BA.1) POSITIVE	30.7556	31.9324	33.9114
CVS052857CLIU	2022-02-03	Y_Västernorrland	NEGATIVE		Undetermined	Undetermined	31.6643
CVS052858CLIU	2022-01-26	F_Jönköping	POSITIVE	Omicron (BA.1) NEGATIVE	22.6161	Undetermined	31.617
CVS052859CLIU	2022-03-08	AAA_ABC_Labs	NEGATIVE		Undetermined	Undetermined	32.3999
CVS052860CLIU	2022-02-01	W_Dalarna	NEGATIVE		Undetermined	Undetermined	31.1072
CVS052861CLIU	2022-02-01	F_Jönköping	POSITIVE	Omicron (BA.1) NEGATIVE	35.0646	Undetermined	31.1998
CVS052862CLIU	2022-02-02	G_Kronoberg	POSITIVE	Omicron (BA.1) NEGATIVE	22.5777	Undetermined	31.0502
CVS052863CLIU	2022-02-08	Y_Västernorrland	POSITIVE	Omicron (BA.1) POSITIVE	26.6391	29.3528	32.3014
CVS052864CLIU	2022-01-26	F_Jönköping	POSITIVE	Omicron (BA.1) NEGATIVE	27.4318	Undetermined	31.1581
CVS052865CLIU	2022-01-29	X_Gävleborg	POSITIVE	Omicron (BA.1) NEGATIVE	28.5836	Undetermined	31.3348
CVS052866CLIU	2022-01-29	W_Dalarna	POSITIVE	Omicron (BA.1) POSITIVE	24.8628	27.4455	35.918
CVS052867CLIU	2022-01-30	W_Dalarna	POSITIVE	Omicron (BA.1) POSITIVE	31.5298	32.5055	32.0887
CVS052868CLIU	2022-02-17	U_Västmanland	NEGATIVE		Undetermined	Undetermined	27.503
CVS052869CLIU	2022-02-04	S_Värmland	NEGATIVE		Undetermined	Undetermined	33.3785
CVS052870CLIU	2022-01-26	C_Uppsala	POSITIVE	Omicron (BA.1) POSITIVE	24.9567	25.308	25.1911
CVS052871CLIU	2022-02-01	G_Kronoberg	POSITIVE	Omicron (BA.1) NEGATIVE	24.6845	Undetermined	29.4515
CVS052872CLIU	2022-01-29	U_Västmanland	POSITIVE	Omicron (BA.1) NEGATIVE	32.7153	Undetermined	29.3863
CVS052873CLIU	2022-01-28	X_Gävleborg	POSITIVE	Omicron (BA.1) POSITIVE	26.9478	28.9377	29.5163
CVS052874CLIU	2022-01-29	S_Värmland	POSITIVE	Omicron (BA.1) POSITIVE	28.0161	30.5309	29.2092
CVS052875CLIU	2022-02-05	S_Värmland	POSITIVE	Omicron (BA.1) POSITIVE	28.7285	30.1948	32.175
CVS052876CLIU	2022-01-26	Y_Västernorrland	NEGATIVE		Undetermined	Undetermined	31.8881
CVS052877CLIU	2022-02-01	G_Kronoberg	POSITIVE	Omicron (BA.1) POSITIVE	19.2251	21.8342	29.6148
CVS052878CLIU	2022-02-05	W_Dalarna	POSITIVE	Omicron (BA.1) NEGATIVE	24.8749	Undetermined	32.1954
CVS052879CLIU	2022-01-29	U_Västmanland	NEGATIVE		Undetermined	Undetermined	34.1376
CVS052880CLIU	2022-02-03	S_Värmland	NEGATIVE		Undetermined	Undetermined	28.1362
CVS052881CLIU	2022-01-28	G_Kronoberg	POSITIVE	Omicron (BA.1) POSITIVE	27.0047	30.2737	30.3747
CVS052882CLIU	2022-02-04	W_Dalarna	POSITIVE	Omicron (BA.1) POSITIVE	21.9948	23.8362	30.8768
CVS052883CLIU	2022-02-03	S_Värmland	POSITIVE	Omicron (BA.1) NEGATIVE	22.2092	Undetermined	31.1686
CVS052884CLIU	2022-03-05	U_Västmanland	POSITIVE	Omicron (BA.1) NEGATIVE	25.627	Undetermined	29.0301
CVS052885CLIU	2022-02-19	W_Dalarna	POSITIVE	Omicron (BA.1) NEGATIVE	28.2785	Undetermined	33.1725
CVS052886CLIU	2022-01-28	U_Västmanland	POSITIVE	Omicron (BA.1) POSITIVE	24.4317	26.4382	27.9414
CVS052887CLIU	2022-02-12	S_Värmland	POSITIVE	Omicron (BA.1) NEGATIVE	21.1376	Undetermined	31.9266
CVS052888CLIU	2022-01-29	S_Värmland	POSITIVE	Omicron (BA.1) NEGATIVE	23.0564	Undetermined	33.0799
CVS052889CLIU	2022-02-01	X_Gävleborg	POSITIVE	Omicron (BA.1) NEGATIVE	20.2517	Undetermined	32.9336
CVS052890CLIU	2022-01-27	W_Dalarna	POSITIVE	Omicron (BA.1) POSITIVE	21.4036	22.8861	31.1375
CVS052891CLIU	2022-02-01	G_Kronoberg	NEGATIVE		Undetermined	Undetermined	28.8581
CVS052892CLIU	2022-02-04	W_Dalarna	NEGATIVE		Undetermined	Undetermined	33.2609
CVS052893CLIU	2022-01-26	C_Uppsala	POSITIVE	Omicron (BA.1) POSITIVE	24.0498	24.0136	28.2923
CVS052894CLIU	2022-01-26	F_Jönköping	NEGATIVE		Undetermined	Undetermined	30.5148
CVS052895CLIU	2022-01-29	W_Dalarna	NEGATIVE		Undetermined	Undetermined	33.0905
CVS052896CLIU	2022-01-29	W_Dalarna	NEGATIVE		Undetermined	Undetermined	27.8886
CVS052897CLIU	2022-02-04	S_Värmland	POSITIVE	Omicron (BA.1) NEGATIVE	24.6668	Undetermined	32.6576
CVS052898CLIU	2022-02-03	X_Gävleborg	POSITIVE	Omicron (BA.1) NEGATIVE	20.8263	Undetermined	34.3267
CVS052899CLIU	2022-01-27	X_Gävleborg	NEGATIVE		Undetermined	Undetermined	30.2989
CVS052900CLIU	2022-01-27	W_Dalarna	NEGATIVE		Undetermined	Undetermined	30.1119
CVS052901CLIU	2022-02-04	S_Värmland	POSITIVE	Omicron (BA.1) NEGATIVE	29.0361	Undetermined	32.2548
CVS052902CLIU	2022-01-27	X_Gävleborg	POSITIVE	Omicron (BA.1) POSITIVE	28.5335	31.1645	32.9862
CVS052903CLIU	2022-01-28	S_Värmland	POSITIVE	Omicron (BA.1) NEGATIVE	24.7265	Undetermined	31.2174
CVS052904CLIU	2022-02-25	G_Kronoberg	NEGATIVE		Undetermined	Undetermined	32.1138
CVS052905CLIU	2022-01-29	F_Jönköping	POSITIVE	Omicron (BA.1) POSITIVE	22.5173	24.1003	28.6467
CVS052906CLIU	2022-01-27	Z_Jämtland/Härjedalen	POSITIVE	Omicron (BA.1) NEGATIVE	23.3245	Undetermined	33.1271
CVS052907CLIU	2022-02-02	C_Uppsala	NEGATIVE		Undetermined	Undetermined	25.9175
CVS052908CLIU	2022-02-01	U_Västmanland	NEGATIVE		Undetermined	Undetermined	32.0061
CVS052909CLIU	2022-02-04	Y_Västernorrland	NEGATIVE		Undetermined	Undetermined	31.6628
CVS052910CLIU	2022-03-01	S_Värmland	NEGATIVE		Undetermined	Undetermined	31.5959
CVS052911CLIU	2022-02-01	W_Dalarna	NEGATIVE		Undetermined	Undetermined	33.4398
CVS052912CLIU	2022-02-05	U_Västmanland	NEGATIVE		Undetermined	Undetermined	31.0164
CVS052913CLIU	2022-02-08	C_Uppsala	POSITIVE	Omicron (BA.1) NEGATIVE	33.7729	Undetermined	26.1794
CVS052914CLIU	2022-02-05	W_Dalarna	POSITIVE	Omicron (BA.1) NEGATIVE	23.8392	Undetermined	31.9044
CVS052915CLIU	2022-02-01	F_Jönköping	POSITIVE	Omicron (BA.1) NEGATIVE	20.7424	Undetermined	28.2582
CVS052916CLIU	2022-02-08	Z_Jämtland/Härjedalen	NEGATIVE		Undetermined	Undetermined	29.3526
CVS052917CLIU	2022-02-01	Y_Västernorrland	NEGATIVE		Undetermined	Undetermined	29.4344
CVS052918CLIU	2022-01-27	U_Västmanland	POSITIVE	Omicron (BA.1) POSITIVE	25.6965	27.2581	30.7394
CVS052919CLIU	2022-01-28	S_Värmland	NEGATIVE		Undetermined	Undetermined	27.2603
CVS052920CLIU	2022-02-04	S_Värmland	NEGATIVE		Undetermined	Undetermined	34.0959
CVS052921CLIU	2022-02-01	Z_Jämtland/Härjedalen	POSITIVE	Omicron (BA.1) NEGATIVE	27.6534	Undetermined	28.8893
CVS052922CLIU	2022-02-25	G_Kronoberg	POSITIVE	Omicron (BA.1) NEGATIVE	20.541	Undetermined	30.3842
CVS052923CLIU	2022-01-28	S_Värmland	NEGATIVE		Undetermined	Undetermined	33.9379
CVS052924CLIU	2022-01-26	F_Jönköping	POSITIVE	Omicron (BA.1) POSITIVE	27.1462	29.2584	28.5047
CVS052925CLIU	2022-02-03	S_Värmland	POSITIVE	Omicron (BA.1) NEGATIVE	29.1339	Undetermined	30.4446
CVS052926CLIU	2022-02-02	X_Gävleborg	POSITIVE	Omicron (BA.1) NEGATIVE	22.2208	Undetermined	32.3281
CVS052927CLIU	2022-01-27	X_Gävleborg	NEGATIVE		Undetermined	Undetermined	27.887
CVS052928CLIU	2022-01-27	U_Västmanland	NEGATIVE		Undetermined	Undetermined	33.8316
CVS052929CLIU	2022-02-04	G_Kronoberg	NEGATIVE		Undetermined	Undetermined	32.8293
CVS052930CLIU	2022-03-04	G_Kronoberg	NEGATIVE		Undetermined	Undetermined	29.5904
CVS052931CLIU	2022-02-22	Y_Västernorrland	POSITIVE	Omicron (BA.1) NEGATIVE	23.5886	Undetermined	30.4692
CVS052932CLIU	2022-01-27	G_Kronoberg	POSITIVE	Omicron (BA.1) NEGATIVE	35.6719	Undetermined	32.3149
CVS052933CLIU	2022-01-30	W_Dalarna	POSITIVE	Omicron (BA.1) NEGATIVE	33.5228	Undetermined	31.2885
CVS052934CLIU	2022-02-08	Z_Jämtland/Härjedalen	NEGATIVE		Undetermined	Undetermined	28.8863
CVS052935CLIU	2022-02-15	U_Västmanland	POSITIVE	Omicron (BA.1) NEGATIVE	17.442	Undetermined	31.3723
CVS052936CLIU	2022-01-29	C_Uppsala	NEGATIVE		Undetermined	Undetermined	29.0307
CVS052937CLIU	2022-02-17	S_Värmland	POSITIVE	Omicron (BA.1) NEGATIVE	23.7817	Undetermined	30.625
CVS052938CLIU	2022-02-01	S_Värmland	NEGATIVE		Undetermined	Undetermined	30.5611
CVS052939CLIU	2022-01-27	S_Värmland	POSITIVE	Omicron (BA.1) POSITIVE	20.7543	22.8942	28.7603
CVS052940CLIU	2022-01-27	G_Kronoberg	NEGATIVE		Undetermined	Undetermined	31.9706
CVS052941CLIU	2022-02-07	C_Uppsala	NEGATIVE		Undetermined	Undetermined	27.344
CVS052942CLIU	2022-02-08	Y_Västernorrland	NEGATIVE		Undetermined	Undetermined	28.8755
CVS052943CLIU	2022-02-02	U_Västmanland	NEGATIVE		Undetermined	Undetermined	32.2857
CVS052944CLIU	2022-02-05	X_Gävleborg	NEGATIVE		Undetermined	Undetermined	31.3507
CVS052945CLIU	2022-02-02	G_Kronoberg	NEGATIVE		Undetermined	Undetermined	30.3263
CVS052946CLIU	2022-02-03	G_Kronoberg	NEGATIVE		Undetermined	Undetermined	29.8384
CVS052947CLIU	2022-01-28	S_Värmland	POSITIVE	Omicron (BA.1) POSITIVE	29.5148	31.495	34.5749
CVS052948CLIU	2022-01-27	C_Uppsala	POSITIVE	Omicron (BA.1) NEGATIVE	23.5863	Undetermined	33.3055
CVS052949CLIU	2022-01-28	G_Kronoberg	NEGATIVE		Undetermined	Undetermined	29.7261
CVS052950CLIU	2022-02-15	F_Jönköping	POSITIVE	Omicron (BA.1) NEGATIVE	28.974	Undetermined	28.9859
CVS052951CLIU	2022-01-30	C_Uppsala	NEGATIVE		Undetermined	Undetermined	28.7203
CVS052952CLIU	2022-02-02	Y_Västernorrland	POSITIVE	Omicron (BA.1) POSITIVE	26.1019	28.2794	31.4077
CVS052953CLIU	2022-01-28	S_Värmland	POSITIVE	Omicron (BA.1) NEGATIVE	29.0108	Undetermined	29.2716
CVS052954CLIU	2022-02-08	S_Värmland	POSITIVE	Omicron (BA.1) NEGATIVE	22.8273	Undetermined	30.9027
CVS052955CLIU	2022-02-03	Y_Västernorrland	POSITIVE	Omicron (BA.1) POSITIVE	20.8986	22.0842	33.9373
CVS052956CLIU	2022-02-04	G_Kronoberg	POSITIVE	Omicron (BA.1) NEGATIVE	20.2368	Undetermined	34.0472
CVS052957CLIU	2022-01-28	S_Värmland	POSITIVE	Omicron (BA.1) POSITIVE	27.9038	29.5473	31.307
CVS052958CLIU	2022-01-28	G_Kronoberg	POSITIVE	Omicron (BA.1) NEGATIVE	26.4537	Undetermined	28.2727
CVS052959CLIU	2022-03-05	S_Värmland	POSITIVE	Omicron (BA.1) NEGATIVE	29.4109	Undetermined	34.1491
CVS052960CLIU	2022-02-02	X_Gävleborg	POSITIVE	Omicron (BA.1) POSITIVE	30.762	33.2988	35.4542
CVS052961CLIU	2022-01-27	G_Kronoberg	NEGATIVE		Undetermined	Undetermined	31.0008
CVS052962CLIU	2022-02-03	C_Uppsala	NEGATIVE		Undetermined	Undetermined	27.2547
CVS052963CLIU	2022-01-27	U_Västmanland	POSITIVE	Omicron (BA.1) NEGATIVE	21.0503	Undetermined	30.2261
CVS052964CLIU	2022-02-08	G_Kronoberg	POSITIVE	Omicron (BA.1) NEGATIVE	34.5859	Undetermined	30.954
CVS052965CLIU	2022-02-08	W_Dalarna	POSITIVE	Omicron (BA.1) POSITIVE	28.7096	31.2313	32.7792
CVS052966CLIU	2022-02-01	S_Värmland	POSITIVE	Omicron (BA.1) NEGATIVE	21.1448	Undetermined	31.8171
CVS052967CLIU	2022-02-03	S_Värmland	NEGATIVE		Undetermined	Undetermined	31.6222
CVS052968CLIU	2022-02-05	S_Värmland	POSITIVE	Omicron (BA.1) NEGATIVE	24.2497	Undetermined	31.5358
CVS052969CLIU	2022-01-29	X_Gävleborg	NEGATIVE		Undetermined	Undetermined	30.2802
CVS052970CLIU	2022-02-02	Y_Västernorrland	NEGATIVE		Undetermined	Undetermined	31.5831
CVS052971CLIU	2022-01-27	S_Värmland	POSITIVE	Omicron (BA.1) POSITIVE	29.6657	32.1337	Undetermined
CVS052972CLIU	2022-02-02	S_Värmland	POSITIVE	Omicron (BA.1) NEGATIVE	31.2155	Undetermined	30.5145
CVS052973CLIU	2022-02-03	F_Jönköping	NEGATIVE		Undetermined	Undetermined	33.1333
CVS052974CLIU	2022-02-01	W_Dalarna	POSITIVE	Omicron (BA.1) NEGATIVE	22.7836	Undetermined	32.02
CVS052975CLIU	2022-01-27	S_Värmland	POSITIVE	Omicron (BA.1) POSITIVE	28.8211	32.3239	34.1757
CVS052976CLIU	2022-02-02	S_Värmland	POSITIVE	Omicron (BA.1) NEGATIVE	29.103	Undetermined	27.4249
CVS052977CLIU	2022-02-01	G_Kronoberg	POSITIVE	Omicron (BA.1) NEGATIVE	33.2925	Undetermined	31.6401
CVS052978CLIU	2022-02-03	S_Värmland	NEGATIVE		Undetermined	Undetermined	33.1724
CVS052979CLIU	2022-02-08	Y_Västernorrland	POSITIVE	Omicron (BA.1) POSITIVE	31.2268	32.5383	35.0298
CVS052980CLIU	2022-02-02	W_Dalarna	POSITIVE	Omicron (BA.1) NEGATIVE	22.0347	Undetermined	32.8548
CVS052981CLIU	2022-02-15	U_Västmanland	NEGATIVE		Undetermined	Undetermined	35.1865
CVS052982CLIU	2022-02-08	Y_Västernorrland	NEGATIVE		Undetermined	Undetermined	29.1998
CVS052983CLIU	2022-02-02	F_Jönköping	NEGATIVE		Undetermined	Undetermined	33.7543
CVS052984CLIU	2022-02-05	X_Gävleborg	POSITIVE	Omicron (BA.1) POSITIVE	21.8387	23.8446	37.0085
CVS052985CLIU	2022-01-27	W_Dalarna	POSITIVE	Omicron (BA.1) NEGATIVE	23.9355	Undetermined	31.3345
CVS052986CLIU	2022-02-03	S_Värmland	NEGATIVE		Undetermined	Undetermined	31.359
CVS052987CLIU	2022-01-28	G_Kronoberg	NEGATIVE		Undetermined	Undetermined	31.0412
CVS052988CLIU	2022-02-10	W_Dalarna	POSITIVE	Omicron (BA.1) NEGATIVE	19.9688	Undetermined	32.851
CVS052989CLIU	2022-02-03	W_Dalarna	NEGATIVE		Undetermined	Undetermined	30.3306
CVS052990CLIU	2022-01-29	W_Dalarna	POSITIVE	Omicron (BA.1) NEGATIVE	26.4203	Undetermined	28.1524
CVS052991CLIU	2022-02-02	S_Värmland	POSITIVE	Omicron (BA.1) NEGATIVE	18.7066	Undetermined	28.0278
CVS052992CLIU	2022-02-01	C_Uppsala	POSITIVE	Omicron (BA.1) NEGATIVE	20.0142	Undetermined	27.3865
CVS052993CLIU	2022-01-28	F_Jönköping	POSITIVE	Omicron (BA.1) POSITIVE	21.9024	29.2576	32.0341
CVS052994CLIU	2022-02-18	W_Dalarna	NEGATIVE		Undetermined	Undetermined	35.4716
CVS052995CLIU	2022-02-08	C_Uppsala	NEGATIVE		Undetermined	Undetermined	26.4292
CVS052996CLIU	2022-02-03	F_Jönköping	NEGATIVE		Undetermined	Undetermined	35.5124
CVS052997CLIU	2022-01-29	U_Västmanland	NEGATIVE		Undetermined	Undetermined	28.3791
CVS052998CLIU	2022-02-08	U_Västmanland	POSITIVE	Omicron (BA.1) NEGATIVE	34.4537	Undetermined	33.6706
CVS052999CLIU	2022-01-30	C_Uppsala	POSITIVE	Omicron (BA.1) NEGATIVE	22.3695	Undetermined	25.2998
CVS053000CLIU	2022-03-08	X_Gävleborg	POSITIVE	Omicron (BA.1) NEGATIVE	25.8028	Undetermined	32.5221
CVS053001CLIU	2022-01-26	Z_Jämtland/Härjedalen	POSITIVE	Omicron (BA.1) POSITIVE	20.6146	22.3954	32.3464
CVS053002CLIU	2022-03-08	G_Kronoberg	NEGATIVE		Undetermined	Undetermined	30.9881
CVS053003CLIU	2022-02-02	W_Dalarna	POSITIVE	Omicron (BA.1) NEGATIVE	29.3472	Undetermined	28.1258
CVS053004CLIU	2022-01-30	U_Västmanland	NEGATIVE		Undetermined	Undetermined	30.8401
CVS053005CLIU	2022-01-26	Y_Västernorrland	NEGATIVE		Undetermined	Undetermined	28.2424
CVS053006CLIU	2022-02-01	Z_Jämtland/Härjedalen	POSITIVE	Omicron (BA.1) POSITIVE	34.6603	36.8457	32.2223
CVS053007CLIU	2022-02-01	C_Uppsala	POSITIVE	Omicron (BA.1) POSITIVE	30.0353	31.273	27.926
CVS053008CLIU	2022-02-01	W_Dalarna	POSITIVE	Omicron (BA.1) NEGATIVE	18.9962	Undetermined	36.3668
CVS053009CLIU	2022-02-03	C_Uppsala	NEGATIVE		Undetermined	Undetermined	26.4406
CVS053010CLIU	2022-02-03	U_Västmanland	NEGATIVE		Undetermined	Undetermined	36.316
CVS053011CLIU	2022-02-03	U_Västmanland	POSITIVE	Omicron (BA.1) NEGATIVE	32.37	Undetermined	37.7509
CVS053012CLIU	2022-01-29	U_Västmanland	NEGATIVE		Undetermined	Undetermined	30.1741
CVS053013CLIU	2022-02-01	C_Uppsala	POSITIVE	Omicron (BA.1) NEGATIVE	28.9962	Undetermined	26.9404
CVS053014CLIU	2022-02-13	S_Värmland	NEGATIVE		Undetermined	Undetermined	33.3966
CVS053015CLIU	2022-02-02	X_Gävleborg	POSITIVE	Omicron (BA.1) NEGATIVE	34.923	Undetermined	31.4669
CVS053016CLIU	2022-02-01	W_Dalarna	POSITIVE	Omicron (BA.1) POSITIVE	32.5886	35.0516	33.7234
CVS053017CLIU	2022-02-10	S_Värmland	POSITIVE	Omicron (BA.1) NEGATIVE	22.2756	Undetermined	30.4427
CVS053018CLIU	2022-02-05	X_Gävleborg	POSITIVE	Omicron (BA.1) POSITIVE	29.8476	30.7593	32.3712
CVS053019CLIU	2022-03-08	AAA_ABC_Labs	NEGATIVE		Undetermined	Undetermined	31.5592
CVS053020CLIU	2022-01-27	U_Västmanland	POSITIVE	Omicron (BA.1) POSITIVE	30.58	32.0017	33.081
CVS053021CLIU	2022-02-02	X_Gävleborg	NEGATIVE		Undetermined	Undetermined	29.9926
CVS053022CLIU	2022-02-01	W_Dalarna	NEGATIVE		Undetermined	Undetermined	30.5036
CVS053023CLIU	2022-01-28	S_Värmland	NEGATIVE		Undetermined	Undetermined	32.0574
CVS053024CLIU	2022-02-02	G_Kronoberg	POSITIVE	Omicron (BA.1) POSITIVE	21.1334	23.6532	27.056
CVS053025CLIU	2022-02-01	U_Västmanland	POSITIVE	Omicron (BA.1) POSITIVE	23.1964	25.2175	32.0364
CVS053026CLIU	2022-02-04	W_Dalarna	POSITIVE	Omicron (BA.1) NEGATIVE	21.0761	Undetermined	30.6488
CVS053027CLIU	2022-02-01	X_Gävleborg	POSITIVE	Omicron (BA.1) POSITIVE	25.0282	27.8734	30.2215
CVS053028CLIU	2022-02-01	W_Dalarna	NEGATIVE		Undetermined	Undetermined	30.9037
CVS053029CLIU	2022-02-26	X_Gävleborg	NEGATIVE		Undetermined	Undetermined	36.9274
CVS053030CLIU	2022-02-12	U_Västmanland	POSITIVE	Omicron (BA.1) NEGATIVE	21.1798	Undetermined	35.8963
CVS053031CLIU	2022-01-27	Y_Västernorrland	POSITIVE	Omicron (BA.1) POSITIVE	27.1101	28.5479	32.2229
CVS053032CLIU	2022-03-03	G_Kronoberg	POSITIVE	Omicron (BA.1) NEGATIVE	20.4996	Undetermined	31.3655
CVS053033CLIU	2022-02-03	S_Värmland	NEGATIVE		Undetermined	Undetermined	29.9301
CVS053034CLIU	2022-02-23	S_Värmland	POSITIVE	Omicron (BA.1) NEGATIVE	31.964	Undetermined	31.9424
CVS053035CLIU	2022-02-08	G_Kronoberg	POSITIVE	Omicron (BA.1) NEGATIVE	21.5955	Undetermined	27.4716
CVS053036CLIU	2022-01-28	S_Värmland	POSITIVE	Omicron (BA.1) NEGATIVE	22.7191	Undetermined	33.9848
CVS053037CLIU	2022-01-27	C_Uppsala	POSITIVE	Omicron (BA.1) POSITIVE	25.7019	26.5504	26.1911
CVS053038CLIU	2022-01-29	G_Kronoberg	POSITIVE	Omicron (BA.1) NEGATIVE	28.6797	Undetermined	30.5312
CVS053039CLIU	2022-01-27	G_Kronoberg	POSITIVE	Omicron (BA.1) POSITIVE	23.893	24.9902	30.3549
CVS053040CLIU	2022-02-04	S_Värmland	NEGATIVE		Undetermined	Undetermined	36.1604
CVS053041CLIU	2022-01-28	U_Västmanland	NEGATIVE		Undetermined	Undetermined	32.7484
CVS053042CLIU	2022-01-28	W_Dalarna	POSITIVE	Omicron (BA.1) NEGATIVE	28.5921	Undetermined	28.5912
CVS053043CLIU	2022-01-27	U_Västmanland	POSITIVE	Omicron (BA.1) NEGATIVE	19.6053	Undetermined	27.3185
CVS053044CLIU	2022-01-29	C_Uppsala	POSITIVE	Omicron (BA.1) POSITIVE	20.9155	21.9022	27.2363
CVS053045CLIU	2022-01-27	U_Västmanland	NEGATIVE		Undetermined	Undetermined	30.5941
CVS053046CLIU	2022-02-03	Y_Västernorrland	NEGATIVE		Undetermined	Undetermined	32.4532
CVS053047CLIU	2022-01-30	S_Värmland	POSITIVE	Omicron (BA.1) POSITIVE	27.7477	28.6713	33.6043
CVS053048CLIU	2022-02-25	Z_Jämtland/Härjedalen	NEGATIVE		Undetermined	Undetermined	31.9362
CVS053049CLIU	2022-02-03	Y_Västernorrland	NEGATIVE		Undetermined	Undetermined	32.2443
CVS053050CLIU	2022-02-22	W_Dalarna	NEGATIVE		Undetermined	Undetermined	32.0562
CVS053051CLIU	2022-02-08	S_Värmland	POSITIVE	Omicron (BA.1) POSITIVE	25.517	27.1606	31.0026
CVS053052CLIU	2022-03-01	U_Västmanland	POSITIVE	Omicron (BA.1) NEGATIVE	31.3497	Undetermined	29.3981
CVS053053CLIU	2022-01-28	X_Gävleborg	NEGATIVE		Undetermined	Undetermined	27.9333
CVS053054CLIU	2022-02-18	S_Värmland	POSITIVE	Omicron (BA.1) NEGATIVE	21.2518	Undetermined	28.9085
CVS053055CLIU	2022-01-29	Z_Jämtland/Härjedalen	POSITIVE	Omicron (BA.1) POSITIVE	23.0775	25.4499	34.3887
CVS053056CLIU	2022-02-01	U_Västmanland	NEGATIVE		Undetermined	Undetermined	33.362
CVS053057CLIU	2022-02-01	G_Kronoberg	NEGATIVE		Undetermined	Undetermined	28.9332
CVS053058CLIU	2022-03-04	G_Kronoberg	NEGATIVE		Undetermined	Undetermined	28.8038
CVS053059CLIU	2022-01-27	U_Västmanland	POSITIVE	Omicron (BA.1) POSITIVE	24.2349	26.1365	31.3292
CVS053060CLIU	2022-02-12	X_Gävleborg	NEGATIVE		Undetermined	Undetermined	31.7768
CVS053061CLIU	2022-02-01	X_Gävleborg	POSITIVE	Omicron (BA.1) POSITIVE	23.0164	30.4257	32.2686
CVS053062CLIU	2022-01-29	X_Gävleborg	POSITIVE	Omicron (BA.1) POSITIVE	30.1872	31.7949	32.5246
CVS053063CLIU	2022-01-29	G_Kronoberg	POSITIVE	Omicron (BA.1) POSITIVE	22.5318	23.7037	30.1569
CVS053064CLIU	2022-02-11	W_Dalarna	NEGATIVE		Undetermined	Undetermined	35.0453
CVS053065CLIU	2022-02-05	S_Värmland	POSITIVE	Omicron (BA.1) NEGATIVE	35.2663	Undetermined	27.8732
CVS053066CLIU	2022-02-01	Z_Jämtland/Härjedalen	POSITIVE	Omicron (BA.1) POSITIVE	21.2546	23.4354	31.3238
CVS053067CLIU	2022-02-02	F_Jönköping	POSITIVE	Omicron (BA.1) NEGATIVE	27.1284	Undetermined	31.2777
CVS053068CLIU	2022-01-27	Z_Jämtland/Härjedalen	NEGATIVE		Undetermined	Undetermined	32.0074
CVS053069CLIU	2022-02-01	F_Jönköping	POSITIVE	Omicron (BA.1) NEGATIVE	20.7739	Undetermined	30.1015
CVS053070CLIU	2022-02-08	U_Västmanland	POSITIVE	Omicron (BA.1) NEGATIVE	16.5957	Undetermined	35.9086
CVS053071CLIU	2022-02-01	W_Dalarna	NEGATIVE		Undetermined	Undetermined	26.7392
CVS053072CLIU	2022-02-05	S_Värmland	NEGATIVE		Undetermined	Undetermined	37.725
CVS053073CLIU	2022-02-01	G_Kronoberg	NEGATIVE		Undetermined	Undetermined	30.325
CVS053074CLIU	2022-01-29	X_Gävleborg	POSITIVE	Omicron (BA.1) POSITIVE	24.1155	25.6442	33.843
CVS053075CLIU	2022-02-02	U_Västmanland	POSITIVE	Omicron (BA.1) NEGATIVE	33.5247	Undetermined	29.9714
CVS053076CLIU	2022-02-04	U_Västmanland	POSITIVE	Omicron (BA.1) NEGATIVE	21.4177	Undetermined	34.8171
CVS053077CLIU	2022-02-08	Z_Jämtland/Härjedalen	NEGATIVE		Undetermined	Undetermined	29.7744
CVS053078CLIU	2022-02-02	U_Västmanland	POSITIVE	Omicron (BA.1) NEGATIVE	34.0576	Undetermined	30.2662
CVS053079CLIU	2022-01-28	W_Dalarna	NEGATIVE		Undetermined	Undetermined	31.4904
CVS053080CLIU	2022-02-01	F_Jönköping	POSITIVE	Omicron (BA.1) NEGATIVE	22.0556	Undetermined	29.217
CVS053081CLIU	2022-01-30	C_Uppsala	POSITIVE	Omicron (BA.1) NEGATIVE	21.2823	Undetermined	26.099
CVS053082CLIU	2022-02-08	Y_Västernorrland	POSITIVE	Omicron (BA.1) NEGATIVE	22.3311	Undetermined	30.357
CVS053083CLIU	2022-02-08	S_Värmland	NEGATIVE		Undetermined	Undetermined	30.9454
CVS053084CLIU	2022-01-29	C_Uppsala	POSITIVE	Omicron (BA.1) POSITIVE	25.5707	25.9407	25.9765
CVS053085CLIU	2022-01-29	Y_Västernorrland	POSITIVE	Omicron (BA.1) POSITIVE	19.8264	21.349	32.917
CVS053086CLIU	2022-01-29	W_Dalarna	NEGATIVE		Undetermined	Undetermined	32.1458
CVS053087CLIU	2022-02-10	G_Kronoberg	NEGATIVE		Undetermined	Undetermined	29.9991
CVS053088CLIU	2022-01-29	W_Dalarna	NEGATIVE		Undetermined	Undetermined	28.9834
CVS053089CLIU	2022-01-29	F_Jönköping	POSITIVE	Omicron (BA.1) POSITIVE	32.8229	37.4911	38.2961
CVS053090CLIU	2022-02-08	Z_Jämtland/Härjedalen	POSITIVE	Omicron (BA.1) NEGATIVE	20.2023	Undetermined	31.3871
CVS053091CLIU	2022-02-03	W_Dalarna	NEGATIVE		Undetermined	Undetermined	31.7201
CVS053092CLIU	2022-02-10	U_Västmanland	POSITIVE	Omicron (BA.1) NEGATIVE	25.3051	Undetermined	28.3094
CVS053093CLIU	2022-01-27	U_Västmanland	NEGATIVE		Undetermined	Undetermined	34.2979
CVS053094CLIU	2022-01-30	U_Västmanland	POSITIVE	Omicron (BA.1) NEGATIVE	26.5204	Undetermined	31.9658
CVS053095CLIU	2022-02-04	S_Värmland	NEGATIVE		Undetermined	Undetermined	30.5872
CVS053096CLIU	2022-01-27	U_Västmanland	POSITIVE	Omicron (BA.1) POSITIVE	21.0231	21.9396	34.9703
CVS053097CLIU	2022-01-26	F_Jönköping	POSITIVE	Omicron (BA.1) POSITIVE	25.7146	27.268	28.3288
CVS053098CLIU	2022-02-02	X_Gävleborg	POSITIVE	Omicron (BA.1) NEGATIVE	24.779	Undetermined	34.1112
CVS053099CLIU	2022-01-28	G_Kronoberg	NEGATIVE		Undetermined	Undetermined	31.1494
CVS053100CLIU	2022-01-28	G_Kronoberg	POSITIVE	Omicron (BA.1) POSITIVE	30.0374	32.2697	31.9802
CVS053101CLIU	2022-01-27	X_Gävleborg	POSITIVE	Omicron (BA.1) POSITIVE	24.3011	29.4761	27.865
CVS053102CLIU	2022-01-27	U_Västmanland	NEGATIVE		Undetermined	Undetermined	28.8641
CVS053103CLIU	2022-01-28	W_Dalarna	NEGATIVE		Undetermined	Undetermined	29.9258
CVS053104CLIU	2022-01-28	F_Jönköping	NEGATIVE		Undetermined	Undetermined	32.0549
CVS053105CLIU	2022-02-08	G_Kronoberg	NEGATIVE		Undetermined	Undetermined	25.4525
CVS053106CLIU	2022-01-28	U_Västmanland	POSITIVE	Omicron (BA.1) NEGATIVE	32.7111	Undetermined	33.363
CVS053107CLIU	2022-02-12	S_Värmland	NEGATIVE		Undetermined	Undetermined	32.1457
CVS053108CLIU	2022-02-01	G_Kronoberg	POSITIVE	Omicron (BA.1) POSITIVE	23.3607	26.779	30.9761
CVS053109CLIU	2022-02-19	X_Gävleborg	NEGATIVE		Undetermined	Undetermined	34.2622
CVS053110CLIU	2022-02-15	S_Värmland	NEGATIVE		Undetermined	Undetermined	33.1673
CVS053111CLIU	2022-02-02	F_Jönköping	POSITIVE	Omicron (BA.1) NEGATIVE	27.9024	Undetermined	31.0055
CVS053112CLIU	2022-01-29	C_Uppsala	POSITIVE	Omicron (BA.1) POSITIVE	22.264	23.0698	30.9635
CVS053113CLIU	2022-02-02	C_Uppsala	NEGATIVE		Undetermined	Undetermined	28.1935
CVS053114CLIU	2022-01-27	Z_Jämtland/Härjedalen	POSITIVE	Omicron (BA.1) POSITIVE	22.3497	23.1827	32.4732
CVS053115CLIU	2022-02-03	S_Värmland	POSITIVE	Omicron (BA.1) NEGATIVE	25.9199	Undetermined	30.5859
CVS053116CLIU	2022-03-02	AAA_ABC_Labs	NEGATIVE		Undetermined	Undetermined	31.1985
CVS053117CLIU	2022-02-01	X_Gävleborg	POSITIVE	Omicron (BA.1) POSITIVE	29.0555	33.6714	27.6179
CVS053118CLIU	2022-02-05	W_Dalarna	POSITIVE	Omicron (BA.1) NEGATIVE	22.671	Undetermined	33.0479
CVS053119CLIU	2022-01-28	S_Värmland	POSITIVE	Omicron (BA.1) POSITIVE	31.4848	32.0076	31.3464
CVS053120CLIU	2022-02-09	S_Värmland	POSITIVE	Omicron (BA.1) POSITIVE	35.7523	38.0125	34.9538
CVS053121CLIU	2022-01-28	U_Västmanland	NEGATIVE		Undetermined	Undetermined	33.3265
CVS053122CLIU	2022-02-03	U_Västmanland	POSITIVE	Omicron (BA.1) NEGATIVE	33.9847	Undetermined	32.5987
CVS053123CLIU	2022-01-29	Y_Västernorrland	POSITIVE	Omicron (BA.1) NEGATIVE	20.6878	Undetermined	31.438
CVS053124CLIU	2022-02-09	W_Dalarna	NEGATIVE		Undetermined	Undetermined	30.266
CVS053125CLIU	2022-01-27	S_Värmland	POSITIVE	Omicron (BA.1) NEGATIVE	30.024	Undetermined	35.3019
CVS053126CLIU	2022-02-03	X_Gävleborg	NEGATIVE		Undetermined	Undetermined	35.2137
CVS053127CLIU	2022-02-01	U_Västmanland	POSITIVE	Omicron (BA.1) NEGATIVE	29.2531	Undetermined	31.9393
CVS053128CLIU	2022-02-02	G_Kronoberg	NEGATIVE		Undetermined	Undetermined	27.1244
CVS053129CLIU	2022-02-01	X_Gävleborg	NEGATIVE		Undetermined	Undetermined	32.0527
CVS053130CLIU	2022-02-08	U_Västmanland	NEGATIVE		Undetermined	Undetermined	27.1725
CVS053131CLIU	2022-02-02	U_Västmanland	POSITIVE	Omicron (BA.1) POSITIVE	20.8587	21.779	30.2562
CVS053132CLIU	2022-02-03	G_Kronoberg	POSITIVE	Omicron (BA.1) NEGATIVE	23.1542	Undetermined	30.4584
CVS053133CLIU	2022-01-28	F_Jönköping	POSITIVE	Omicron (BA.1) NEGATIVE	20.1791	Undetermined	36.9396
CVS053134CLIU	2022-02-08	X_Gävleborg	POSITIVE	Omicron (BA.1) NEGATIVE	25.6746	Undetermined	32.0795
CVS053135CLIU	2022-03-02	Z_Jämtland/Härjedalen	NEGATIVE		Undetermined	Undetermined	31.9411
CVS053136CLIU	2022-01-26	Z_Jämtland/Härjedalen	POSITIVE	Omicron (BA.1) POSITIVE	21.6709	22.9211	33.2735
CVS053137CLIU	2022-01-28	W_Dalarna	POSITIVE	Omicron (BA.1) POSITIVE	30.8871	32.1311	31.4439
CVS053138CLIU	2022-02-05	U_Västmanland	NEGATIVE		Undetermined	Undetermined	33.2708
CVS053139CLIU	2022-02-01	G_Kronoberg	POSITIVE	Omicron (BA.1) NEGATIVE	22.7585	Undetermined	27.5745
CVS053140CLIU	2022-02-02	Y_Västernorrland	POSITIVE	Omicron (BA.1) POSITIVE	28.917	30.9972	37.3644
CVS053141CLIU	2022-01-28	Y_Västernorrland	NEGATIVE		Undetermined	Undetermined	31.5688
CVS053142CLIU	2022-01-27	U_Västmanland	POSITIVE	Omicron (BA.1) POSITIVE	30.3399	31.996	32.4715
CVS053143CLIU	2022-02-09	X_Gävleborg	POSITIVE	Omicron (BA.1) NEGATIVE	23.6382	Undetermined	27.158
CVS053144CLIU	2022-01-28	X_Gävleborg	POSITIVE	Omicron (BA.1) POSITIVE	28.9038	30.3085	29.3355
CVS053145CLIU	2022-02-03	X_Gävleborg	NEGATIVE		Undetermined	Undetermined	33.6652
CVS053146CLIU	2022-02-02	S_Värmland	NEGATIVE		Undetermined	Undetermined	32.2009
CVS053147CLIU	2022-02-11	S_Värmland	POSITIVE	Omicron (BA.1) NEGATIVE	26.4729	Undetermined	33.9493
CVS053148CLIU	2022-01-29	F_Jönköping	POSITIVE	Omicron (BA.1) NEGATIVE	27.2944	Undetermined	30.9806
CVS053149CLIU	2022-02-11	W_Dalarna	NEGATIVE		Undetermined	Undetermined	34.4347
CVS053150CLIU	2022-01-28	X_Gävleborg	NEGATIVE		Undetermined	Undetermined	27.2627
CVS053151CLIU	2022-02-03	F_Jönköping	POSITIVE	Omicron (BA.1) NEGATIVE	29.0121	Undetermined	30.3689
CVS053152CLIU	2022-02-01	C_Uppsala	POSITIVE	Omicron (BA.1) NEGATIVE	18.6475	Undetermined	26.6655
CVS053153CLIU	2022-02-04	U_Västmanland	NEGATIVE		Undetermined	Undetermined	32.716
CVS053154CLIU	2022-01-27	F_Jönköping	NEGATIVE		Undetermined	Undetermined	33.9952
CVS053155CLIU	2022-02-05	S_Värmland	NEGATIVE		Undetermined	Undetermined	34.9865
CVS053156CLIU	2022-01-28	X_Gävleborg	NEGATIVE		Undetermined	Undetermined	30.502
CVS053157CLIU	2022-02-08	G_Kronoberg	POSITIVE	Omicron (BA.1) POSITIVE	22.9927	24.5127	30.2089
CVS053158CLIU	2022-02-08	U_Västmanland	POSITIVE	Omicron (BA.1) POSITIVE	25.0076	26.0819	31.2858
CVS053159CLIU	2022-01-29	C_Uppsala	POSITIVE	Omicron (BA.1) POSITIVE	21.3786	21.7863	28.335
CVS053160CLIU	2022-02-01	G_Kronoberg	POSITIVE	Omicron (BA.1) NEGATIVE	23.1459	Undetermined	32.2791
CVS053161CLIU	2022-02-03	W_Dalarna	POSITIVE	Omicron (BA.1) NEGATIVE	21.3157	Undetermined	26.577
CVS053162CLIU	2022-02-08	Y_Västernorrland	NEGATIVE		Undetermined	Undetermined	31.526
CVS053163CLIU	2022-02-05	G_Kronoberg	NEGATIVE		Undetermined	Undetermined	30.4587
CVS053164CLIU	2022-01-29	U_Västmanland	NEGATIVE		Undetermined	Undetermined	33.1894
CVS053165CLIU	2022-02-03	Y_Västernorrland	NEGATIVE		Undetermined	Undetermined	32.3909
CVS053166CLIU	2022-02-10	S_Värmland	POSITIVE	Omicron (BA.1) NEGATIVE	23.195	Undetermined	39.2159
CVS053167CLIU	2022-02-03	U_Västmanland	POSITIVE	Omicron (BA.1) POSITIVE	24.4899	28.0028	32.1555
CVS053168CLIU	2022-02-03	G_Kronoberg	NEGATIVE		Undetermined	Undetermined	29.4657
CVS053169CLIU	2022-02-01	G_Kronoberg	NEGATIVE		Undetermined	Undetermined	28.156
CVS053170CLIU	2022-01-28	X_Gävleborg	POSITIVE	Omicron (BA.1) POSITIVE	23.926	25.5038	30.3165
CVS053171CLIU	2022-01-28	X_Gävleborg	NEGATIVE		Undetermined	Undetermined	27.452
CVS053172CLIU	2022-02-25	Y_Västernorrland	POSITIVE	Omicron (BA.1) NEGATIVE	26.3213	Undetermined	31.3868
CVS053173CLIU	2022-02-05	W_Dalarna	POSITIVE	Omicron (BA.1) NEGATIVE	24.5055	Undetermined	27.5335
CVS053174CLIU	2022-01-29	W_Dalarna	POSITIVE	Omicron (BA.1) POSITIVE	24.18	26.6401	32.1429
CVS053175CLIU	2022-02-08	X_Gävleborg	NEGATIVE		Undetermined	Undetermined	31.5956
CVS053176CLIU	2022-02-07	C_Uppsala	POSITIVE	Omicron (BA.1) POSITIVE	22.5168	24.6113	30.2293
CVS053177CLIU	2022-02-03	X_Gävleborg	POSITIVE	Omicron (BA.1) POSITIVE	22.3813	24.0321	28.7076
CVS053178CLIU	2022-01-27	U_Västmanland	POSITIVE	Omicron (BA.1) POSITIVE	24.9066	26.0891	35.9946
CVS053179CLIU	2022-02-02	Y_Västernorrland	NEGATIVE		Undetermined	Undetermined	31.0825
CVS053180CLIU	2022-02-19	X_Gävleborg	NEGATIVE		Undetermined	Undetermined	31.8659
CVS053181CLIU	2022-01-27	G_Kronoberg	POSITIVE	Omicron (BA.1) POSITIVE	26.5916	27.0957	30.8401
CVS053182CLIU	2022-02-02	X_Gävleborg	NEGATIVE		Undetermined	Undetermined	31.2901
CVS053183CLIU	2022-01-29	S_Värmland	POSITIVE	Omicron (BA.1) POSITIVE	25.5214	27.0472	27.4926
CVS053184CLIU	2022-02-02	W_Dalarna	NEGATIVE		Undetermined	Undetermined	32.7034
CVS053185CLIU	2022-02-11	W_Dalarna	NEGATIVE		Undetermined	Undetermined	33.1329
CVS053186CLIU	2022-02-15	U_Västmanland	POSITIVE	Omicron (BA.1) NEGATIVE	32.7337	Undetermined	29.453
CVS053187CLIU	2022-02-04	W_Dalarna	NEGATIVE		Undetermined	Undetermined	33.959
CVS053188CLIU	2022-02-02	G_Kronoberg	POSITIVE	Omicron (BA.1) POSITIVE	24.94	28.6643	33.2067
CVS053189CLIU	2022-02-09	Y_Västernorrland	NEGATIVE		Undetermined	Undetermined	30.0343
CVS053190CLIU	2022-01-28	G_Kronoberg	NEGATIVE		Undetermined	Undetermined	30.2865
CVS053191CLIU	2022-01-31	U_Västmanland	POSITIVE	Omicron (BA.1) NEGATIVE	23.6271	Undetermined	33.2639
CVS053192CLIU	2022-01-27	W_Dalarna	NEGATIVE		Undetermined	Undetermined	29.5059
CVS053193CLIU	2022-01-30	X_Gävleborg	POSITIVE	Omicron (BA.1) POSITIVE	26.3777	29.33	30.2946
CVS053194CLIU	2022-02-22	U_Västmanland	POSITIVE	Omicron (BA.1) NEGATIVE	23.4838	Undetermined	29.2827
CVS053195CLIU	2022-02-08	U_Västmanland	NEGATIVE		Undetermined	Undetermined	30.1523
CVS053196CLIU	2022-01-29	W_Dalarna	NEGATIVE		Undetermined	Undetermined	31.0994
CVS053197CLIU	2022-01-26	Y_Västernorrland	POSITIVE	Omicron (BA.1) POSITIVE	30.8093	33.1686	31.371
CVS053198CLIU	2022-02-03	G_Kronoberg	POSITIVE	Omicron (BA.1) POSITIVE	26.7109	32.5224	26.5535
CVS053199CLIU	2022-01-27	U_Västmanland	POSITIVE	Omicron (BA.1) NEGATIVE	19.4975	Undetermined	30.914
CVS053200CLIU	2022-01-28	S_Värmland	POSITIVE	Omicron (BA.1) NEGATIVE	35.4981	Undetermined	32.0037
CVS053201CLIU	2022-01-29	Y_Västernorrland	NEGATIVE		Undetermined	Undetermined	30.4863
CVS053202CLIU	2022-02-15	Z_Jämtland/Härjedalen	POSITIVE	Omicron (BA.1) POSITIVE	23.616	25.5843	31.8079
CVS053203CLIU	2022-01-28	G_Kronoberg	POSITIVE	Omicron (BA.1) NEGATIVE	23.2943	Undetermined	30.1562
CVS053204CLIU	2022-01-26	Z_Jämtland/Härjedalen	NEGATIVE		Undetermined	Undetermined	33.5226
CVS053205CLIU	2022-03-08	X_Gävleborg	POSITIVE	Omicron (BA.1) NEGATIVE	26.2155	Undetermined	29.814
CVS053206CLIU	2022-02-22	X_Gävleborg	NEGATIVE		Undetermined	Undetermined	34.2036
CVS053207CLIU	2022-01-30	U_Västmanland	POSITIVE	Omicron (BA.1) POSITIVE	22.4529	23.2227	31.7933
CVS053208CLIU	2022-02-02	Z_Jämtland/Härjedalen	POSITIVE	Omicron (BA.1) NEGATIVE	25.9554	Undetermined	34.1336
CVS053209CLIU	2022-01-26	C_Uppsala	POSITIVE	Omicron (BA.1) NEGATIVE	22.5022	Undetermined	30.1193
CVS053210CLIU	2022-02-02	S_Värmland	POSITIVE	Omicron (BA.1) NEGATIVE	24.4446	Undetermined	32.6031
CVS053211CLIU	2022-02-01	G_Kronoberg	POSITIVE	Omicron (BA.1) NEGATIVE	35.4193	Undetermined	29.6043
CVS053212CLIU	2022-02-01	S_Värmland	POSITIVE	Omicron (BA.1) NEGATIVE	31.4873	Undetermined	32.5623
CVS053213CLIU	2022-02-04	X_Gävleborg	POSITIVE	Omicron (BA.1) NEGATIVE	24.6789	Undetermined	32.6261
CVS053214CLIU	2022-02-15	Y_Västernorrland	NEGATIVE		Undetermined	Undetermined	32.2291
CVS053215CLIU	2022-01-28	W_Dalarna	NEGATIVE		Undetermined	Undetermined	27.8107
CVS053216CLIU	2022-02-15	X_Gävleborg	POSITIVE	Omicron (BA.1) POSITIVE	22.97	24.5862	28.3385
CVS053217CLIU	2022-01-29	Y_Västernorrland	NEGATIVE		Undetermined	Undetermined	30.9378
CVS053218CLIU	2022-01-29	G_Kronoberg	NEGATIVE		Undetermined	Undetermined	31.8928
CVS053219CLIU	2022-02-08	U_Västmanland	POSITIVE	Omicron (BA.1) NEGATIVE	24.4391	Undetermined	33.2932
CVS053220CLIU	2022-02-03	G_Kronoberg	POSITIVE	Omicron (BA.1) NEGATIVE	26.8791	Undetermined	34.1922
CVS053221CLIU	2022-01-29	Z_Jämtland/Härjedalen	POSITIVE	Omicron (BA.1) NEGATIVE	26.1119	Undetermined	31.6581
CVS053222CLIU	2022-02-08	X_Gävleborg	POSITIVE	Omicron (BA.1) NEGATIVE	26.9314	Undetermined	30.4646
CVS053223CLIU	2022-02-05	S_Värmland	NEGATIVE		Undetermined	Undetermined	30.4545
CVS053224CLIU	2022-02-05	U_Västmanland	NEGATIVE		Undetermined	Undetermined	31.031
CVS053225CLIU	2022-02-26	X_Gävleborg	POSITIVE	Omicron (BA.1) NEGATIVE	22.5062	Undetermined	32.1534
CVS053226CLIU	2022-02-08	W_Dalarna	POSITIVE	Omicron (BA.1) POSITIVE	30.8894	32.8116	32.7456
CVS053227CLIU	2022-02-04	G_Kronoberg	POSITIVE	Omicron (BA.1) NEGATIVE	22.5831	Undetermined	29.4857
CVS053228CLIU	2022-02-02	U_Västmanland	NEGATIVE		Undetermined	Undetermined	30.9948
CVS053229CLIU	2022-01-29	S_Värmland	POSITIVE	Omicron (BA.1) NEGATIVE	32.2208	Undetermined	33.0975
CVS053230CLIU	2022-02-07	C_Uppsala	POSITIVE	Omicron (BA.1) NEGATIVE	22.9902	Undetermined	28.5524
CVS053231CLIU	2022-01-27	G_Kronoberg	NEGATIVE		Undetermined	Undetermined	32.5674
CVS053232CLIU	2022-02-23	G_Kronoberg	POSITIVE	Omicron (BA.1) NEGATIVE	23.2637	Undetermined	34.1462
CVS053233CLIU	2022-01-27	Z_Jämtland/Härjedalen	NEGATIVE		Undetermined	Undetermined	33.3537
CVS053234CLIU	2022-02-11	U_Västmanland	POSITIVE	Omicron (BA.1) NEGATIVE	22.8866	Undetermined	34.0568
CVS053235CLIU	2022-02-04	C_Uppsala	POSITIVE	Omicron (BA.1) NEGATIVE	25.5087	Undetermined	27.378
CVS053236CLIU	2022-02-05	W_Dalarna	NEGATIVE		Undetermined	Undetermined	30.788
CVS053237CLIU	2022-02-08	F_Jönköping	POSITIVE	Omicron (BA.1) NEGATIVE	19.732	Undetermined	29.0284
CVS053238CLIU	2022-02-05	W_Dalarna	NEGATIVE		Undetermined	Undetermined	31.5455
CVS053239CLIU	2022-02-18	Z_Jämtland/Härjedalen	NEGATIVE		Undetermined	Undetermined	30.9892
CVS053240CLIU	2022-02-03	G_Kronoberg	POSITIVE	Omicron (BA.1) NEGATIVE	29.5052	Undetermined	32.1174
CVS053241CLIU	2022-01-27	U_Västmanland	NEGATIVE		Undetermined	Undetermined	31.9581
CVS053242CLIU	2022-01-29	C_Uppsala	NEGATIVE		Undetermined	Undetermined	28.8001
CVS053243CLIU	2022-02-01	G_Kronoberg	POSITIVE	Omicron (BA.1) POSITIVE	29.6189	31.9793	31.4288
CVS053244CLIU	2022-02-03	X_Gävleborg	POSITIVE	Omicron (BA.1) NEGATIVE	21.829	Undetermined	33.0584
CVS053245CLIU	2022-02-03	F_Jönköping	POSITIVE	Omicron (BA.1) POSITIVE	27.4953	29.9934	32.9618
CVS053246CLIU	2022-03-01	Y_Västernorrland	POSITIVE	Omicron (BA.1) POSITIVE	26.4713	29.5499	29.6647
CVS053247CLIU	2022-02-08	X_Gävleborg	NEGATIVE		Undetermined	Undetermined	30.8846
CVS053248CLIU	2022-02-02	Y_Västernorrland	POSITIVE	Omicron (BA.1) POSITIVE	28.2207	29.794	37.2064
CVS053249CLIU	2022-02-02	W_Dalarna	NEGATIVE		Undetermined	Undetermined	31.3713
CVS053250CLIU	2022-02-02	Z_Jämtland/Härjedalen	POSITIVE	Omicron (BA.1) POSITIVE	34.9556	39.7175	32.0156
CVS053251CLIU	2022-01-30	U_Västmanland	NEGATIVE		Undetermined	Undetermined	34.7206
CVS053252CLIU	2022-01-26	Y_Västernorrland	POSITIVE	Omicron (BA.1) POSITIVE	35.034	38.0992	32.0476
CVS053253CLIU	2022-01-29	W_Dalarna	POSITIVE	Omicron (BA.1) POSITIVE	23.896	25.7385	31.6418
CVS053254CLIU	2022-01-28	F_Jönköping	NEGATIVE		Undetermined	Undetermined	31.4246
CVS053255CLIU	2022-01-29	X_Gävleborg	POSITIVE	Omicron (BA.1) POSITIVE	19.8659	21.708	28.4839
CVS053256CLIU	2022-02-11	U_Västmanland	NEGATIVE		Undetermined	Undetermined	31.7949
CVS053257CLIU	2022-02-03	Z_Jämtland/Härjedalen	POSITIVE	Omicron (BA.1) POSITIVE	30.9243	33.1315	32.6362
CVS053258CLIU	2022-02-16	S_Värmland	POSITIVE	Omicron (BA.1) NEGATIVE	21.6384	Undetermined	32.9471
CVS053259CLIU	2022-02-08	W_Dalarna	NEGATIVE		Undetermined	Undetermined	31.3242
CVS053260CLIU	2022-01-28	X_Gävleborg	NEGATIVE		Undetermined	Undetermined	31.335
CVS053261CLIU	2022-02-02	S_Värmland	POSITIVE	Omicron (BA.1) NEGATIVE	34.2394	Undetermined	35.0612
CVS053262CLIU	2022-02-16	U_Västmanland	POSITIVE	Omicron (BA.1) POSITIVE	22.2257	24.9359	33.089
CVS053263CLIU	2022-02-20	S_Värmland	NEGATIVE		Undetermined	Undetermined	36.1517
CVS053264CLIU	2022-02-17	W_Dalarna	NEGATIVE		Undetermined	Undetermined	30.3506
CVS053265CLIU	2022-02-04	Z_Jämtland/Härjedalen	POSITIVE	Omicron (BA.1) POSITIVE	20.1056	21.7115	36.631
CVS053266CLIU	2022-02-03	S_Värmland	POSITIVE	Omicron (BA.1) NEGATIVE	28.6641	Undetermined	34.0375
CVS053267CLIU	2022-02-08	W_Dalarna	NEGATIVE		Undetermined	Undetermined	31.8257
CVS053268CLIU	2022-02-23	AAA_ABC_Labs	NEGATIVE		Undetermined	Undetermined	31.3362
CVS053269CLIU	2022-02-11	S_Värmland	NEGATIVE		Undetermined	Undetermined	34.6763
CVS053270CLIU	2022-01-27	C_Uppsala	NEGATIVE		Undetermined	Undetermined	27.1727
CVS053271CLIU	2022-02-02	G_Kronoberg	POSITIVE	Omicron (BA.1) NEGATIVE	26.813	Undetermined	33.394
CVS053272CLIU	2022-01-27	Y_Västernorrland	POSITIVE	Omicron (BA.1) POSITIVE	26.1681	27.7433	31.9643
CVS053273CLIU	2022-01-28	S_Värmland	POSITIVE	Omicron (BA.1) NEGATIVE	27.4838	Undetermined	32.4973
CVS053274CLIU	2022-02-05	G_Kronoberg	POSITIVE	Omicron (BA.1) POSITIVE	21.1813	23.5714	30.8003
CVS053275CLIU	2022-01-28	U_Västmanland	NEGATIVE		Undetermined	Undetermined	26.5941
CVS053276CLIU	2022-01-27	G_Kronoberg	POSITIVE	Omicron (BA.1) NEGATIVE	23.8745	Undetermined	30.8075
CVS053277CLIU	2022-02-08	U_Västmanland	NEGATIVE		Undetermined	Undetermined	32.393
CVS053278CLIU	2022-02-03	S_Värmland	POSITIVE	Omicron (BA.1) NEGATIVE	32.4535	Undetermined	32.4263
CVS053279CLIU	2022-01-27	F_Jönköping	NEGATIVE		Undetermined	Undetermined	31.8765
CVS053280CLIU	2022-02-08	S_Värmland	POSITIVE	Omicron (BA.1) NEGATIVE	22.0027	Undetermined	28.228
CVS053281CLIU	2022-02-01	U_Västmanland	POSITIVE	Omicron (BA.1) POSITIVE	34.3725	34.8357	29.5887
CVS053282CLIU	2022-01-28	S_Värmland	POSITIVE	Omicron (BA.1) POSITIVE	31.0414	32.8019	30.1262
CVS053283CLIU	2022-01-29	Z_Jämtland/Härjedalen	NEGATIVE		Undetermined	Undetermined	27.082
CVS053284CLIU	2022-01-31	U_Västmanland	POSITIVE	Omicron (BA.1) POSITIVE	22.0854	24.921	30.3182
CVS053285CLIU	2022-01-28	S_Värmland	POSITIVE	Omicron (BA.1) POSITIVE	26.9182	28.5691	30.9803
CVS053286CLIU	2022-02-03	X_Gävleborg	NEGATIVE		Undetermined	Undetermined	29.8251
CVS053287CLIU	2022-02-03	C_Uppsala	NEGATIVE		Undetermined	Undetermined	28.3983
CVS053288CLIU	2022-01-28	X_Gävleborg	NEGATIVE		Undetermined	Undetermined	31.9477
CVS053289CLIU	2022-01-28	W_Dalarna	NEGATIVE		Undetermined	Undetermined	31.6021
CVS053290CLIU	2022-01-27	F_Jönköping	POSITIVE	Omicron (BA.1) POSITIVE	25.923	26.6813	30.6334
CVS053291CLIU	2022-01-27	U_Västmanland	NEGATIVE		Undetermined	Undetermined	28.1937
CVS053292CLIU	2022-03-08	X_Gävleborg	NEGATIVE		Undetermined	Undetermined	32.3172
CVS053293CLIU	2022-02-04	G_Kronoberg	POSITIVE	Omicron (BA.1) NEGATIVE	18.7984	Undetermined	34.314
CVS053294CLIU	2022-02-05	W_Dalarna	NEGATIVE		Undetermined	Undetermined	33.6132
CVS053295CLIU	2022-02-08	U_Västmanland	POSITIVE	Omicron (BA.1) POSITIVE	22.0978	24.3681	28.5778
CVS053296CLIU	2022-01-28	X_Gävleborg	POSITIVE	Omicron (BA.1) POSITIVE	26.6858	28.606	26.8632
CVS053297CLIU	2022-02-02	S_Värmland	NEGATIVE		Undetermined	Undetermined	30.395
CVS053298CLIU	2022-01-30	W_Dalarna	NEGATIVE		Undetermined	Undetermined	32.7672
CVS053299CLIU	2022-02-01	U_Västmanland	POSITIVE	Omicron (BA.1) POSITIVE	21.5278	23.5977	34.2193
CVS053300CLIU	2022-02-03	W_Dalarna	NEGATIVE		Undetermined	Undetermined	30.9461
CVS053301CLIU	2022-02-19	S_Värmland	POSITIVE	Omicron (BA.1) NEGATIVE	25.5042	Undetermined	32.3692
CVS053302CLIU	2022-01-26	S_Värmland	POSITIVE	Omicron (BA.1) NEGATIVE	27.5031	Undetermined	29.0488
CVS053303CLIU	2022-02-05	S_Värmland	POSITIVE	Omicron (BA.1) NEGATIVE	31.2049	Undetermined	32.4462
CVS053304CLIU	2022-02-04	W_Dalarna	NEGATIVE		Undetermined	Undetermined	28.872
CVS053305CLIU	2022-02-05	X_Gävleborg	NEGATIVE		Undetermined	Undetermined	33.0131
CVS053306CLIU	2022-01-27	U_Västmanland	POSITIVE	Omicron (BA.1) POSITIVE	24.2964	26.2044	29.3864
CVS053307CLIU	2022-01-26	C_Uppsala	NEGATIVE		Undetermined	Undetermined	28.9128
CVS053308CLIU	2022-02-05	W_Dalarna	POSITIVE	Omicron (BA.1) POSITIVE	35.2913	37.6497	35.4093
CVS053309CLIU	2022-01-27	U_Västmanland	NEGATIVE		Undetermined	Undetermined	30.6356
CVS053310CLIU	2022-01-27	U_Västmanland	NEGATIVE		Undetermined	Undetermined	29.9491
CVS053311CLIU	2022-02-11	X_Gävleborg	POSITIVE	Omicron (BA.1) NEGATIVE	25.4611	Undetermined	37.7951
CVS053312CLIU	2022-02-03	Y_Västernorrland	POSITIVE	Omicron (BA.1) POSITIVE	23.7387	24.9757	31.3559
CVS053313CLIU	2022-02-01	Z_Jämtland/Härjedalen	POSITIVE	Omicron (BA.1) NEGATIVE	19.9739	Undetermined	32.1745
CVS053314CLIU	2022-02-10	S_Värmland	POSITIVE	Omicron (BA.1) NEGATIVE	20.9564	Undetermined	31.1236
CVS053315CLIU	2022-02-01	G_Kronoberg	POSITIVE	Omicron (BA.1) NEGATIVE	24.4422	Undetermined	29.7231
CVS053316CLIU	2022-02-04	C_Uppsala	POSITIVE	Omicron (BA.1) POSITIVE	23.6447	25.6974	28.1205
CVS053317CLIU	2022-01-27	S_Värmland	POSITIVE	Omicron (BA.1) POSITIVE	28.3941	30.3336	31.0332
CVS053318CLIU	2022-02-15	U_Västmanland	NEGATIVE		Undetermined	Undetermined	29.8099
CVS053319CLIU	2022-01-27	S_Värmland	NEGATIVE		Undetermined	Undetermined	29.5552
CVS053320CLIU	2022-02-24	S_Värmland	POSITIVE	Omicron (BA.1) NEGATIVE	23.4666	Undetermined	32.159
CVS053321CLIU	2022-02-03	G_Kronoberg	NEGATIVE		Undetermined	Undetermined	31.3119
CVS053322CLIU	2022-01-28	X_Gävleborg	POSITIVE	Omicron (BA.1) POSITIVE	25.8011	30.3678	34.0569
CVS053323CLIU	2022-02-08	C_Uppsala	POSITIVE	Omicron (BA.1) NEGATIVE	30.71	Undetermined	26.9721
CVS053324CLIU	2022-02-02	S_Värmland	NEGATIVE		Undetermined	Undetermined	30.0562
CVS053325CLIU	2022-01-28	G_Kronoberg	POSITIVE	Omicron (BA.1) NEGATIVE	23.78	Undetermined	32.9482
CVS053326CLIU	2022-01-29	X_Gävleborg	POSITIVE	Omicron (BA.1) NEGATIVE	22.8221	Undetermined	32.1719
CVS053327CLIU	2022-01-28	G_Kronoberg	POSITIVE	Omicron (BA.1) POSITIVE	24.9877	26.0698	31.9751
CVS053328CLIU	2022-01-27	G_Kronoberg	POSITIVE	Omicron (BA.1) NEGATIVE	19.7212	Undetermined	31.3023
CVS053329CLIU	2022-02-01	W_Dalarna	POSITIVE	Omicron (BA.1) POSITIVE	21.7956	23.291	32.1188
CVS053330CLIU	2022-01-27	G_Kronoberg	POSITIVE	Omicron (BA.1) NEGATIVE	22.3087	Undetermined	32.857
CVS053331CLIU	2022-01-26	F_Jönköping	POSITIVE	Omicron (BA.1) NEGATIVE	33.1705	Undetermined	30.4224
CVS053332CLIU	2022-02-12	S_Värmland	POSITIVE	Omicron (BA.1) NEGATIVE	29.8555	Undetermined	36.3085
CVS053333CLIU	2022-01-29	W_Dalarna	POSITIVE	Omicron (BA.1) POSITIVE	18.5623	19.5154	29.1373
CVS053334CLIU	2022-02-05	G_Kronoberg	POSITIVE	Omicron (BA.1) NEGATIVE	22.2857	Undetermined	31.5998
CVS053335CLIU	2022-01-28	S_Värmland	POSITIVE	Omicron (BA.1) NEGATIVE	24.6447	Undetermined	32.7058
CVS053336CLIU	2022-01-27	U_Västmanland	NEGATIVE		Undetermined	Undetermined	28.8174
CVS053337CLIU	2022-01-28	W_Dalarna	NEGATIVE		Undetermined	Undetermined	27.702
CVS053338CLIU	2022-02-08	X_Gävleborg	POSITIVE	Omicron (BA.1) NEGATIVE	20.9343	Undetermined	34.0477
CVS053339CLIU	2022-02-02	X_Gävleborg	NEGATIVE		Undetermined	Undetermined	30.5723
CVS053340CLIU	2022-01-29	X_Gävleborg	POSITIVE	Omicron (BA.1) NEGATIVE	32.4638	Undetermined	35.5305
CVS053341CLIU	2022-02-22	AAA_ABC_Labs	NEGATIVE		Undetermined	Undetermined	33.8194
CVS053342CLIU	2022-02-01	S_Värmland	POSITIVE	Omicron (BA.1) POSITIVE	25.1675	29.2384	31.1442
CVS053343CLIU	2022-01-29	W_Dalarna	NEGATIVE		Undetermined	Undetermined	33.4702
CVS053344CLIU	2022-01-27	G_Kronoberg	NEGATIVE		Undetermined	Undetermined	32.1144
CVS053345CLIU	2022-02-10	X_Gävleborg	POSITIVE	Omicron (BA.1) POSITIVE	20.6193	23.5087	28.635
CVS053346CLIU	2022-02-03	X_Gävleborg	POSITIVE	Omicron (BA.1) POSITIVE	27.817	30.1946	27.3483
CVS053347CLIU	2022-01-28	S_Värmland	POSITIVE	Omicron (BA.1) POSITIVE	26.5865	28.7219	34.3523
CVS053348CLIU	2022-01-29	Y_Västernorrland	NEGATIVE		Undetermined	Undetermined	30.1554
CVS053349CLIU	2022-02-01	X_Gävleborg	POSITIVE	Omicron (BA.1) POSITIVE	21.3577	24.3869	34.4588
CVS053350CLIU	2022-01-29	Y_Västernorrland	NEGATIVE		Undetermined	Undetermined	29.5018
CVS053351CLIU	2022-01-28	S_Värmland	NEGATIVE		Undetermined	Undetermined	29.935
CVS053352CLIU	2022-02-04	Y_Västernorrland	NEGATIVE		Undetermined	Undetermined	31.776
CVS053353CLIU	2022-01-29	S_Värmland	POSITIVE	Omicron (BA.1) NEGATIVE	34.3206	Undetermined	32.001
CVS053354CLIU	2022-02-05	X_Gävleborg	POSITIVE	Omicron (BA.1) NEGATIVE	19.7008	Undetermined	31.9883
CVS053355CLIU	2022-02-07	C_Uppsala	POSITIVE	Omicron (BA.1) NEGATIVE	25.6782	Undetermined	28.4925
CVS053356CLIU	2022-02-08	W_Dalarna	POSITIVE	Omicron (BA.1) POSITIVE	28.4887	31.428	31.9498
CVS053357CLIU	2022-01-29	X_Gävleborg	NEGATIVE		Undetermined	Undetermined	31.4872
CVS053358CLIU	2022-03-01	U_Västmanland	POSITIVE	Omicron (BA.1) NEGATIVE	23.427	Undetermined	29.4564
CVS053359CLIU	2022-02-03	S_Värmland	NEGATIVE		Undetermined	Undetermined	34.2177
CVS053360CLIU	2022-01-27	W_Dalarna	POSITIVE	Omicron (BA.1) NEGATIVE	33.3868	Undetermined	33.4158
CVS053361CLIU	2022-02-08	G_Kronoberg	POSITIVE	Omicron (BA.1) NEGATIVE	22.9794	Undetermined	33.4655
CVS053362CLIU	2022-02-03	Z_Jämtland/Härjedalen	NEGATIVE		Undetermined	Undetermined	34.3044
CVS053363CLIU	2022-01-27	S_Värmland	NEGATIVE		Undetermined	Undetermined	31.9142
CVS053364CLIU	2022-02-09	S_Värmland	NEGATIVE		Undetermined	Undetermined	34.7635
CVS053365CLIU	2022-02-03	S_Värmland	POSITIVE	Omicron (BA.1) NEGATIVE	26.1111	Undetermined	30.7667
CVS053366CLIU	2022-02-15	U_Västmanland	NEGATIVE		Undetermined	Undetermined	32.443
CVS053367CLIU	2022-01-27	Z_Jämtland/Härjedalen	NEGATIVE		Undetermined	Undetermined	29.3667
CVS053368CLIU	2022-01-28	C_Uppsala	POSITIVE	Omicron (BA.1) POSITIVE	32.0723	32.928	25.8599
CVS053369CLIU	2022-02-03	C_Uppsala	NEGATIVE		Undetermined	Undetermined	28.9453
CVS053370CLIU	2022-02-01	U_Västmanland	NEGATIVE		Undetermined	Undetermined	33.3877
CVS053371CLIU	2022-01-27	X_Gävleborg	NEGATIVE		Undetermined	Undetermined	31.8601
CVS053372CLIU	2022-02-23	G_Kronoberg	NEGATIVE		Undetermined	Undetermined	31.3417
CVS053373CLIU	2022-01-27	G_Kronoberg	POSITIVE	Omicron (BA.1) NEGATIVE	27.947	Undetermined	33.3816
CVS053374CLIU	2022-01-29	G_Kronoberg	POSITIVE	Omicron (BA.1) NEGATIVE	21.9731	Undetermined	33.9278
CVS053375CLIU	2022-01-29	U_Västmanland	NEGATIVE		Undetermined	Undetermined	27.2033
CVS053376CLIU	2022-02-03	Y_Västernorrland	POSITIVE	Omicron (BA.1) POSITIVE	24.954	26.0666	32.9931
CVS053377CLIU	2022-01-28	G_Kronoberg	NEGATIVE		Undetermined	Undetermined	33.5616
CVS053378CLIU	2022-02-08	Y_Västernorrland	POSITIVE	Omicron (BA.1) POSITIVE	26.5733	27.8097	31.8723
CVS053379CLIU	2022-02-09	S_Värmland	POSITIVE	Omicron (BA.1) POSITIVE	23.908	25.9442	30.0649
CVS053380CLIU	2022-01-27	Y_Västernorrland	POSITIVE	Omicron (BA.1) POSITIVE	25.6688	28.1763	32.9533
CVS053381CLIU	2022-02-01	G_Kronoberg	POSITIVE	Omicron (BA.1) NEGATIVE	26.5997	Undetermined	29.7783
CVS053382CLIU	2022-02-03	W_Dalarna	NEGATIVE		Undetermined	Undetermined	33.3652
CVS053383CLIU	2022-02-08	W_Dalarna	NEGATIVE		Undetermined	Undetermined	31.4399
CVS053384CLIU	2022-02-03	W_Dalarna	POSITIVE	Omicron (BA.1) POSITIVE	31.964	33.3996	28.7321
CVS053385CLIU	2022-01-27	U_Västmanland	NEGATIVE		Undetermined	Undetermined	33.8417
CVS053386CLIU	2022-01-27	W_Dalarna	POSITIVE	Omicron (BA.1) NEGATIVE	25.2176	Undetermined	29.5785
CVS053387CLIU	2022-03-02	U_Västmanland	NEGATIVE		Undetermined	Undetermined	32.0995
CVS053388CLIU	2022-01-27	G_Kronoberg	NEGATIVE		Undetermined	Undetermined	27.9738
CVS053389CLIU	2022-01-26	Z_Jämtland/Härjedalen	POSITIVE	Omicron (BA.1) POSITIVE	28.256	28.9028	28.7244
CVS053390CLIU	2022-01-26	Y_Västernorrland	POSITIVE	Omicron (BA.1) POSITIVE	21.1518	23.7148	32.3524
CVS053391CLIU	2022-02-05	X_Gävleborg	NEGATIVE		Undetermined	Undetermined	31.5625
CVS053392CLIU	2022-01-29	S_Värmland	POSITIVE	Omicron (BA.1) POSITIVE	30.8773	31.7814	29.3768
CVS053393CLIU	2022-01-27	S_Värmland	NEGATIVE		Undetermined	Undetermined	29.7793
CVS053394CLIU	2022-02-02	W_Dalarna	POSITIVE	Omicron (BA.1) NEGATIVE	20.3773	Undetermined	30.3932
CVS053395CLIU	2022-02-03	U_Västmanland	NEGATIVE		Undetermined	Undetermined	31.9388
CVS053396CLIU	2022-02-08	F_Jönköping	NEGATIVE		Undetermined	Undetermined	33.8331
CVS053397CLIU	2022-01-26	F_Jönköping	POSITIVE	Omicron (BA.1) POSITIVE	24.2598	26.6292	28.0401
CVS053398CLIU	2022-01-27	Y_Västernorrland	POSITIVE	Omicron (BA.1) POSITIVE	26.8948	28.6943	33.1393
CVS053399CLIU	2022-02-03	X_Gävleborg	POSITIVE	Omicron (BA.1) NEGATIVE	32.265	Undetermined	31.9207
CVS053400CLIU	2022-02-08	X_Gävleborg	POSITIVE	Omicron (BA.1) POSITIVE	23.4174	25.3983	31.401
CVS053401CLIU	2022-01-28	X_Gävleborg	NEGATIVE		Undetermined	Undetermined	31.1136
CVS053402CLIU	2022-01-26	F_Jönköping	NEGATIVE		Undetermined	Undetermined	27.4754
CVS053403CLIU	2022-03-04	Y_Västernorrland	POSITIVE	Omicron (BA.1) NEGATIVE	20.1986	Undetermined	35.3176
CVS053404CLIU	2022-03-03	W_Dalarna	NEGATIVE		Undetermined	Undetermined	29.7666
CVS053405CLIU	2022-02-05	G_Kronoberg	NEGATIVE		Undetermined	Undetermined	29.2391
CVS053406CLIU	2022-01-27	C_Uppsala	NEGATIVE		Undetermined	Undetermined	28.1092
CVS053407CLIU	2022-02-06	S_Värmland	POSITIVE	Omicron (BA.1) POSITIVE	26.6617	29.2572	31.0936
CVS053408CLIU	2022-02-17	X_Gävleborg	NEGATIVE		Undetermined	Undetermined	31.1837
CVS053409CLIU	2022-02-09	X_Gävleborg	POSITIVE	Omicron (BA.1) NEGATIVE	21.8688	Undetermined	34.2154
CVS053410CLIU	2022-01-29	W_Dalarna	NEGATIVE		Undetermined	Undetermined	34.261
CVS053411CLIU	2022-02-03	W_Dalarna	POSITIVE	Omicron (BA.1) POSITIVE	26.9537	29.5142	29.5178
CVS053412CLIU	2022-01-28	U_Västmanland	NEGATIVE		Undetermined	Undetermined	31.113
CVS053413CLIU	2022-02-01	X_Gävleborg	POSITIVE	Omicron (BA.1) NEGATIVE	20.1478	Undetermined	30.7938
CVS053414CLIU	2022-01-28	X_Gävleborg	POSITIVE	Omicron (BA.1) POSITIVE	18.6964	20.0658	32.9879
CVS053415CLIU	2022-01-26	F_Jönköping	POSITIVE	Omicron (BA.1) POSITIVE	28.843	32.2259	32.2147
CVS053416CLIU	2022-01-30	X_Gävleborg	POSITIVE	Omicron (BA.1) NEGATIVE	19.9909	Undetermined	30.1519
CVS053417CLIU	2022-02-11	S_Värmland	POSITIVE	Omicron (BA.1) NEGATIVE	30.4175	Undetermined	30.2498
CVS053418CLIU	2022-01-29	F_Jönköping	POSITIVE	Omicron (BA.1) NEGATIVE	20.7955	Undetermined	30.4286
CVS053419CLIU	2022-02-03	W_Dalarna	POSITIVE	Omicron (BA.1) NEGATIVE	23.756	Undetermined	32.3894
CVS053420CLIU	2022-02-04	Z_Jämtland/Härjedalen	NEGATIVE		Undetermined	Undetermined	33.5446
CVS053421CLIU	2022-01-27	X_Gävleborg	POSITIVE	Omicron (BA.1) POSITIVE	23.8557	24.5772	29.492
CVS053422CLIU	2022-01-30	S_Värmland	POSITIVE	Omicron (BA.1) NEGATIVE	28.3031	Undetermined	32.527
CVS053423CLIU	2022-01-30	W_Dalarna	POSITIVE	Omicron (BA.1) POSITIVE	24.6592	25.384	37.6699
CVS053424CLIU	2022-02-01	W_Dalarna	NEGATIVE		Undetermined	Undetermined	27.1442
CVS053425CLIU	2022-01-28	S_Värmland	NEGATIVE		Undetermined	Undetermined	33.5554
CVS053426CLIU	2022-02-22	U_Västmanland	POSITIVE	Omicron (BA.1) NEGATIVE	21.34	Undetermined	29.173
CVS053427CLIU	2022-01-29	G_Kronoberg	POSITIVE	Omicron (BA.1) NEGATIVE	21.8894	Undetermined	31.5224
CVS053428CLIU	2022-01-28	U_Västmanland	POSITIVE	Omicron (BA.1) POSITIVE	19.9337	21.3082	31.1386
CVS053429CLIU	2022-02-09	W_Dalarna	NEGATIVE		Undetermined	Undetermined	33.9082
CVS053430CLIU	2022-01-31	U_Västmanland	POSITIVE	Omicron (BA.1) NEGATIVE	20.5385	Undetermined	30.3167
CVS053431CLIU	2022-01-28	W_Dalarna	NEGATIVE		Undetermined	Undetermined	28.5655
CVS053432CLIU	2022-02-03	C_Uppsala	NEGATIVE		Undetermined	Undetermined	25.4324
CVS053433CLIU	2022-02-02	S_Värmland	NEGATIVE		Undetermined	Undetermined	30.2541
CVS053434CLIU	2022-02-07	C_Uppsala	NEGATIVE		Undetermined	Undetermined	30.7125
CVS053435CLIU	2022-02-01	S_Värmland	NEGATIVE		Undetermined	Undetermined	27.1022
CVS053436CLIU	2022-02-03	W_Dalarna	POSITIVE	Omicron (BA.1) NEGATIVE	33.91	Undetermined	33.0121
CVS053437CLIU	2022-01-29	G_Kronoberg	POSITIVE	Omicron (BA.1) POSITIVE	19.6558	21.4958	25.8204
CVS053438CLIU	2022-02-04	X_Gävleborg	POSITIVE	Omicron (BA.1) POSITIVE	27.0396	31.4266	23.1436
CVS053439CLIU	2022-02-11	U_Västmanland	NEGATIVE		Undetermined	Undetermined	32.1429
CVS053440CLIU	2022-01-28	X_Gävleborg	NEGATIVE		Undetermined	Undetermined	32.5224
CVS053441CLIU	2022-02-03	W_Dalarna	NEGATIVE		Undetermined	Undetermined	27.3404
CVS053442CLIU	2022-02-08	G_Kronoberg	POSITIVE	Omicron (BA.1) NEGATIVE	29.858	Undetermined	32.0227
CVS053443CLIU	2022-02-01	W_Dalarna	NEGATIVE		Undetermined	Undetermined	32.9774
CVS053444CLIU	2022-02-15	Z_Jämtland/Härjedalen	NEGATIVE		Undetermined	Undetermined	32.6323
CVS053445CLIU	2022-02-12	U_Västmanland	NEGATIVE		Undetermined	Undetermined	30.0088
CVS053446CLIU	2022-02-03	G_Kronoberg	NEGATIVE		Undetermined	Undetermined	34.0127
CVS053447CLIU	2022-02-02	G_Kronoberg	NEGATIVE		Undetermined	Undetermined	30.182
CVS053448CLIU	2022-02-01	W_Dalarna	POSITIVE	Omicron (BA.1) NEGATIVE	25.4826	Undetermined	31.9943
CVS053449CLIU	2022-02-01	U_Västmanland	NEGATIVE		Undetermined	Undetermined	29.4337
CVS053450CLIU	2022-01-28	F_Jönköping	NEGATIVE		Undetermined	Undetermined	30.5578
CVS053451CLIU	2022-02-12	U_Västmanland	NEGATIVE		Undetermined	Undetermined	28.5774
CVS053452CLIU	2022-02-05	S_Värmland	NEGATIVE		Undetermined	Undetermined	29.4225
CVS053453CLIU	2022-01-28	W_Dalarna	NEGATIVE		Undetermined	Undetermined	32.3763
CVS053454CLIU	2022-02-03	G_Kronoberg	NEGATIVE		Undetermined	Undetermined	31.292
CVS053455CLIU	2022-01-26	C_Uppsala	POSITIVE	Omicron (BA.1) NEGATIVE	24.2902	Undetermined	28.9671
CVS053456CLIU	2022-02-01	W_Dalarna	NEGATIVE		Undetermined	Undetermined	31.2586
CVS053457CLIU	2022-02-11	G_Kronoberg	NEGATIVE		Undetermined	Undetermined	30.1614
CVS053458CLIU	2022-02-08	U_Västmanland	NEGATIVE		Undetermined	Undetermined	31.4067
CVS053459CLIU	2022-02-09	S_Värmland	POSITIVE	Omicron (BA.1) NEGATIVE	27.0492	Undetermined	33.472
CVS053460CLIU	2022-01-27	G_Kronoberg	POSITIVE	Omicron (BA.1) POSITIVE	22.2893	27.0813	26.0483
CVS053461CLIU	2022-02-05	G_Kronoberg	POSITIVE	Omicron (BA.1) NEGATIVE	21.0224	Undetermined	31.847
CVS053462CLIU	2022-02-11	X_Gävleborg	POSITIVE	Omicron (BA.1) NEGATIVE	22.4685	Undetermined	31.0275
CVS053463CLIU	2022-01-29	W_Dalarna	NEGATIVE		Undetermined	Undetermined	32.2609
CVS053464CLIU	2022-01-29	Y_Västernorrland	POSITIVE	Omicron (BA.1) NEGATIVE	27.9424	Undetermined	27.6805
CVS053465CLIU	2022-02-03	F_Jönköping	POSITIVE	Omicron (BA.1) POSITIVE	27.0508	30.42	30.9452
CVS053466CLIU	2022-02-08	G_Kronoberg	POSITIVE	Omicron (BA.1) NEGATIVE	23.6458	Undetermined	28.1591
CVS053467CLIU	2022-02-02	Y_Västernorrland	NEGATIVE		Undetermined	Undetermined	36.3112
CVS053468CLIU	2022-02-07	S_Värmland	POSITIVE	Omicron (BA.1) NEGATIVE	31.2533	Undetermined	32.6757
CVS053469CLIU	2022-01-28	X_Gävleborg	POSITIVE	Omicron (BA.1) POSITIVE	26.9196	28.4318	31.6728
CVS053470CLIU	2022-01-27	W_Dalarna	NEGATIVE		Undetermined	Undetermined	27.9696
CVS053471CLIU	2022-02-08	X_Gävleborg	POSITIVE	Omicron (BA.1) POSITIVE	33.8836	36.0408	32.4985
CVS053472CLIU	2022-02-09	U_Västmanland	POSITIVE	Omicron (BA.1) POSITIVE	29.645	32.0183	32.6006
CVS053473CLIU	2022-02-03	F_Jönköping	NEGATIVE		Undetermined	Undetermined	31.5741
CVS053474CLIU	2022-01-27	W_Dalarna	NEGATIVE		Undetermined	Undetermined	28.8621
CVS053475CLIU	2022-02-02	U_Västmanland	POSITIVE	Omicron (BA.1) POSITIVE	35.0818	38	33.2011
CVS053476CLIU	2022-02-03	G_Kronoberg	POSITIVE	Omicron (BA.1) NEGATIVE	32.7575	Undetermined	34.3793
CVS053477CLIU	2022-01-29	Y_Västernorrland	POSITIVE	Omicron (BA.1) POSITIVE	20.1919	20.9695	35.0499
CVS053478CLIU	2022-02-17	U_Västmanland	POSITIVE	Omicron (BA.1) POSITIVE	26.0943	27.9332	35.3178
CVS053479CLIU	2022-02-26	S_Värmland	NEGATIVE		Undetermined	Undetermined	32.4917
CVS053480CLIU	2022-01-27	Z_Jämtland/Härjedalen	NEGATIVE		Undetermined	Undetermined	29.3894
CVS053481CLIU	2022-01-29	X_Gävleborg	POSITIVE	Omicron (BA.1) NEGATIVE	23.085	Undetermined	31.104
CVS053482CLIU	2022-02-05	G_Kronoberg	POSITIVE	Omicron (BA.1) NEGATIVE	24.1819	Undetermined	32.4143
CVS053483CLIU	2022-01-29	U_Västmanland	POSITIVE	Omicron (BA.1) POSITIVE	25.8374	27.7513	33.4133
CVS053484CLIU	2022-01-29	W_Dalarna	POSITIVE	Omicron (BA.1) POSITIVE	24.3163	25.8795	31.7358
CVS053485CLIU	2022-02-04	S_Värmland	NEGATIVE		Undetermined	Undetermined	30.2335
CVS053486CLIU	2022-02-08	G_Kronoberg	POSITIVE	Omicron (BA.1) NEGATIVE	22.175	Undetermined	36.4387
CVS053487CLIU	2022-01-29	W_Dalarna	NEGATIVE		Undetermined	Undetermined	32.915
CVS053488CLIU	2022-01-27	U_Västmanland	NEGATIVE		Undetermined	Undetermined	27.685
CVS053489CLIU	2022-01-27	Y_Västernorrland	POSITIVE	Omicron (BA.1) POSITIVE	23.1067	25.1197	28.266
CVS053490CLIU	2022-02-01	W_Dalarna	NEGATIVE		Undetermined	Undetermined	32.7457
CVS053491CLIU	2022-02-05	G_Kronoberg	POSITIVE	Omicron (BA.1) NEGATIVE	22.358	Undetermined	31.3414
CVS053492CLIU	2022-03-01	X_Gävleborg	POSITIVE	Omicron (BA.1) NEGATIVE	20.7815	Undetermined	30.6024
CVS053493CLIU	2022-02-01	X_Gävleborg	POSITIVE	Omicron (BA.1) POSITIVE	30.186	33.1207	32.9012
CVS053494CLIU	2022-01-27	S_Värmland	NEGATIVE		Undetermined	Undetermined	33.6053
CVS053495CLIU	2022-02-04	X_Gävleborg	NEGATIVE		Undetermined	Undetermined	32.257
CVS053496CLIU	2022-02-03	C_Uppsala	POSITIVE	Omicron (BA.1) NEGATIVE	24.6608	Undetermined	28.1489
CVS053497CLIU	2022-01-28	W_Dalarna	POSITIVE	Omicron (BA.1) POSITIVE	25.7354	26.7222	32.924
CVS053498CLIU	2022-02-08	U_Västmanland	NEGATIVE		Undetermined	Undetermined	33.6686
CVS053499CLIU	2022-01-29	X_Gävleborg	POSITIVE	Omicron (BA.1) POSITIVE	23.7824	25.2643	28.8493
CVS053500CLIU	2022-01-28	C_Uppsala	POSITIVE	Omicron (BA.1) POSITIVE	26.4275	27.9828	26.131
CVS053501CLIU	2022-02-04	U_Västmanland	NEGATIVE		Undetermined	Undetermined	31.456
CVS053502CLIU	2022-01-29	Z_Jämtland/Härjedalen	POSITIVE	Omicron (BA.1) POSITIVE	27.8968	28.9807	32.7837
CVS053503CLIU	2022-02-09	S_Värmland	NEGATIVE		Undetermined	Undetermined	28.1053
CVS053504CLIU	2022-01-29	Y_Västernorrland	NEGATIVE		Undetermined	Undetermined	28.7672
CVS053505CLIU	2022-02-04	G_Kronoberg	POSITIVE	Omicron (BA.1) NEGATIVE	21.8453	Undetermined	29.7239
CVS053506CLIU	2022-01-28	U_Västmanland	NEGATIVE		Undetermined	Undetermined	32.4104
CVS053507CLIU	2022-01-27	X_Gävleborg	POSITIVE	Omicron (BA.1) POSITIVE	25.0182	27.3489	33.9433
CVS053508CLIU	2022-02-04	X_Gävleborg	POSITIVE	Omicron (BA.1) POSITIVE	28.7407	30.6157	29.0753
CVS053509CLIU	2022-01-29	W_Dalarna	NEGATIVE		Undetermined	Undetermined	30.521
CVS053510CLIU	2022-02-02	Y_Västernorrland	NEGATIVE		Undetermined	Undetermined	33.1702
CVS053511CLIU	2022-02-02	W_Dalarna	POSITIVE	Omicron (BA.1) NEGATIVE	28.3053	Undetermined	34.2135
CVS053512CLIU	2022-02-01	Y_Västernorrland	POSITIVE	Omicron (BA.1) POSITIVE	25.8125	27.7328	30.8975
CVS053513CLIU	2022-01-27	F_Jönköping	POSITIVE	Omicron (BA.1) NEGATIVE	35.5502	Undetermined	35.9142
CVS053514CLIU	2022-02-10	S_Värmland	POSITIVE	Omicron (BA.1) NEGATIVE	25.7251	Undetermined	38.3367
CVS053515CLIU	2022-01-26	Y_Västernorrland	NEGATIVE		Undetermined	Undetermined	28.3587
CVS053516CLIU	2022-01-29	X_Gävleborg	POSITIVE	Omicron (BA.1) POSITIVE	19.9799	23.0579	36.1988
CVS053517CLIU	2022-01-29	U_Västmanland	NEGATIVE		Undetermined	Undetermined	30.1993
CVS053518CLIU	2022-01-28	X_Gävleborg	NEGATIVE		Undetermined	Undetermined	31.0941
CVS053519CLIU	2022-01-28	Y_Västernorrland	NEGATIVE		Undetermined	Undetermined	30.1502
CVS053520CLIU	2022-01-29	Y_Västernorrland	NEGATIVE		Undetermined	Undetermined	29.3401
CVS053521CLIU	2022-02-02	S_Värmland	POSITIVE	Omicron (BA.1) POSITIVE	18.512	20.5095	34.1528
CVS053522CLIU	2022-02-08	U_Västmanland	POSITIVE	Omicron (BA.1) NEGATIVE	25.9041	Undetermined	26.5959
CVS053523CLIU	2022-01-28	U_Västmanland	NEGATIVE		Undetermined	Undetermined	31.2747
CVS053524CLIU	2022-02-03	U_Västmanland	NEGATIVE		Undetermined	Undetermined	29.9845
CVS053525CLIU	2022-02-25	X_Gävleborg	NEGATIVE		Undetermined	Undetermined	32.3398
CVS053526CLIU	2022-02-04	G_Kronoberg	NEGATIVE		Undetermined	Undetermined	31.8802
CVS053527CLIU	2022-01-28	X_Gävleborg	NEGATIVE		Undetermined	Undetermined	33.8003
CVS053528CLIU	2022-01-27	AAA_Avonova	NEGATIVE		Undetermined	Undetermined	31.2863
CVS053529CLIU	2022-02-05	S_Värmland	POSITIVE	Omicron (BA.1) NEGATIVE	25.4523	Undetermined	30.8962
CVS053530CLIU	2022-01-27	Y_Västernorrland	POSITIVE	Omicron (BA.1) POSITIVE	29.3392	31.5524	30.4706
CVS053531CLIU	2022-02-01	W_Dalarna	NEGATIVE		Undetermined	Undetermined	29.5719
CVS053532CLIU	2022-02-02	W_Dalarna	POSITIVE	Omicron (BA.1) POSITIVE	30.396	32.9249	33.505
CVS053533CLIU	2022-02-01	C_Uppsala	POSITIVE	Omicron (BA.1) NEGATIVE	27.8844	Undetermined	26.6094
CVS053534CLIU	2022-02-22	Y_Västernorrland	POSITIVE	Omicron (BA.1) NEGATIVE	27.9287	Undetermined	32.3789
CVS053535CLIU	2022-02-09	S_Värmland	NEGATIVE		Undetermined	Undetermined	30.6797
CVS053536CLIU	2022-01-29	U_Västmanland	POSITIVE	Omicron (BA.1) NEGATIVE	25.6417	Undetermined	31.9691
CVS053537CLIU	2022-02-09	S_Värmland	POSITIVE	Omicron (BA.1) POSITIVE	24.3072	27.7162	28.0324
CVS053538CLIU	2022-01-28	X_Gävleborg	NEGATIVE		Undetermined	Undetermined	33.9535
CVS053539CLIU	2022-02-19	Z_Jämtland/Härjedalen	NEGATIVE		Undetermined	Undetermined	29.607
CVS053540CLIU	2022-02-05	X_Gävleborg	POSITIVE	Omicron (BA.1) NEGATIVE	19.409	Undetermined	33.885
CVS053541CLIU	2022-01-28	F_Jönköping	POSITIVE	Omicron (BA.1) NEGATIVE	19.0532	Undetermined	30.7601
CVS053542CLIU	2022-03-01	W_Dalarna	NEGATIVE		Undetermined	Undetermined	32.0112
CVS053543CLIU	2022-02-01	G_Kronoberg	POSITIVE	Omicron (BA.1) NEGATIVE	35.4556	Undetermined	32.6846
CVS053544CLIU	2022-02-01	C_Uppsala	POSITIVE	Omicron (BA.1) POSITIVE	20.9988	21.9646	26.7276
CVS053545CLIU	2022-01-28	G_Kronoberg	POSITIVE	Omicron (BA.1) NEGATIVE	22.0834	Undetermined	28.1124
CVS053546CLIU	2022-02-16	W_Dalarna	NEGATIVE		Undetermined	Undetermined	32.2322
CVS053547CLIU	2022-02-08	G_Kronoberg	NEGATIVE		Undetermined	Undetermined	33.0118
CVS053548CLIU	2022-02-10	G_Kronoberg	POSITIVE	Omicron (BA.1) NEGATIVE	31.4806	Undetermined	26.9988
CVS053549CLIU	2022-02-09	U_Västmanland	POSITIVE	Omicron (BA.1) NEGATIVE	24.4652	Undetermined	28.6169
CVS053550CLIU	2022-01-28	G_Kronoberg	NEGATIVE		Undetermined	Undetermined	29.653
CVS053551CLIU	2022-02-02	Y_Västernorrland	NEGATIVE		Undetermined	Undetermined	28.5827
CVS053552CLIU	2022-02-08	Z_Jämtland/Härjedalen	POSITIVE	Omicron (BA.1) NEGATIVE	23.3527	Undetermined	30.7778
CVS053553CLIU	2022-02-02	W_Dalarna	NEGATIVE		Undetermined	Undetermined	27.325
CVS053554CLIU	2022-02-04	Z_Jämtland/Härjedalen	POSITIVE	Omicron (BA.1) NEGATIVE	23.082	Undetermined	30.5953
CVS053555CLIU	2022-02-01	X_Gävleborg	POSITIVE	Omicron (BA.1) POSITIVE	24.1186	26.1843	31.4501
CVS053556CLIU	2022-01-27	W_Dalarna	POSITIVE	Omicron (BA.1) POSITIVE	20.0507	21.6655	29.0056
CVS053557CLIU	2022-02-02	X_Gävleborg	POSITIVE	Omicron (BA.1) POSITIVE	26.0463	28.3947	30.848
CVS053558CLIU	2022-02-17	X_Gävleborg	NEGATIVE		Undetermined	Undetermined	33.5791
CVS053559CLIU	2022-01-28	S_Värmland	POSITIVE	Omicron (BA.1) POSITIVE	23.304	24.3964	30.3405
CVS053560CLIU	2022-02-05	G_Kronoberg	POSITIVE	Omicron (BA.1) NEGATIVE	30.8589	Undetermined	33.493
CVS053561CLIU	2022-02-08	W_Dalarna	NEGATIVE		Undetermined	Undetermined	31.9854
CVS053562CLIU	2022-02-08	Z_Jämtland/Härjedalen	NEGATIVE		Undetermined	Undetermined	33.3926
CVS053563CLIU	2022-02-04	X_Gävleborg	POSITIVE	Omicron (BA.1) POSITIVE	23.161	26.9945	33.1616
CVS053564CLIU	2022-01-30	S_Värmland	POSITIVE	Omicron (BA.1) POSITIVE	24.1314	25.1033	34.2101
CVS053565CLIU	2022-01-28	G_Kronoberg	POSITIVE	Omicron (BA.1) NEGATIVE	23.8072	Undetermined	34.5493
CVS053566CLIU	2022-01-28	G_Kronoberg	POSITIVE	Omicron (BA.1) POSITIVE	24.0879	26.61	32.7324
CVS053567CLIU	2022-02-08	F_Jönköping	POSITIVE	Omicron (BA.1) NEGATIVE	21.5694	Undetermined	29.6408
CVS053568CLIU	2022-01-29	W_Dalarna	POSITIVE	Omicron (BA.1) NEGATIVE	24.1873	Undetermined	33.0896
CVS053569CLIU	2022-02-02	G_Kronoberg	POSITIVE	Omicron (BA.1) POSITIVE	22.6969	25.506	30.4286
CVS053570CLIU	2022-02-09	X_Gävleborg	NEGATIVE		Undetermined	Undetermined	31.2014
CVS053571CLIU	2022-02-01	U_Västmanland	NEGATIVE		Undetermined	Undetermined	30.9481
CVS053572CLIU	2022-01-28	S_Värmland	POSITIVE	Omicron (BA.1) POSITIVE	27.3675	29.7914	30.6478
CVS053573CLIU	2022-02-19	Z_Jämtland/Härjedalen	NEGATIVE		Undetermined	Undetermined	34.4246
CVS053574CLIU	2022-02-01	W_Dalarna	POSITIVE	Omicron (BA.1) POSITIVE	30.5452	33.4695	31.1689
CVS053575CLIU	2022-01-28	U_Västmanland	NEGATIVE		Undetermined	Undetermined	28.3019
CVS053576CLIU	2022-01-27	U_Västmanland	POSITIVE	Omicron (BA.1) NEGATIVE	28.6843	Undetermined	32.2494
CVS053577CLIU	2022-01-28	U_Västmanland	POSITIVE	Omicron (BA.1) NEGATIVE	26.2442	Undetermined	28.6336
CVS053578CLIU	2022-02-08	S_Värmland	POSITIVE	Omicron (BA.1) NEGATIVE	22.3637	Undetermined	28.9886
CVS053579CLIU	2022-01-29	Z_Jämtland/Härjedalen	POSITIVE	Omicron (BA.1) NEGATIVE	19.2568	Undetermined	31.4914
CVS053580CLIU	2022-02-01	U_Västmanland	NEGATIVE		Undetermined	Undetermined	33.5934
CVS053581CLIU	2022-02-02	U_Västmanland	NEGATIVE		Undetermined	Undetermined	35.9643
CVS053582CLIU	2022-01-29	G_Kronoberg	POSITIVE	Omicron (BA.1) NEGATIVE	22.0474	Undetermined	30.3506
CVS053583CLIU	2022-02-04	S_Värmland	NEGATIVE		Undetermined	Undetermined	31.9511
CVS053584CLIU	2022-01-28	U_Västmanland	POSITIVE	Omicron (BA.1) POSITIVE	22.4804	23.9074	31.7254
CVS053585CLIU	2022-03-04	Z_Jämtland/Härjedalen	NEGATIVE		Undetermined	Undetermined	33.4264
CVS053586CLIU	2022-02-01	W_Dalarna	NEGATIVE		Undetermined	Undetermined	28.0447
CVS053587CLIU	2022-01-27	U_Västmanland	NEGATIVE		Undetermined	Undetermined	33.6678
CVS053588CLIU	2022-02-01	W_Dalarna	POSITIVE	Omicron (BA.1) NEGATIVE	22.7103	Undetermined	30.4299
CVS053589CLIU	2022-02-03	W_Dalarna	NEGATIVE		Undetermined	Undetermined	32.4317
CVS053590CLIU	2022-01-27	W_Dalarna	NEGATIVE		Undetermined	Undetermined	27.3493
CVS053591CLIU	2022-02-05	G_Kronoberg	NEGATIVE		Undetermined	Undetermined	29.6944
CVS053592CLIU	2022-02-01	U_Västmanland	POSITIVE	Omicron (BA.1) POSITIVE	24.2973	27.5332	34.1369
CVS053593CLIU	2022-01-29	C_Uppsala	POSITIVE	Omicron (BA.1) POSITIVE	32.2724	33.3919	32.4897
CVS053594CLIU	2022-02-02	G_Kronoberg	POSITIVE	Omicron (BA.1) POSITIVE	20.0153	22.6791	25.6673
CVS053595CLIU	2022-01-28	G_Kronoberg	NEGATIVE		Undetermined	Undetermined	29.4561
CVS053596CLIU	2022-02-08	W_Dalarna	POSITIVE	Omicron (BA.1) NEGATIVE	19.6739	Undetermined	30.2631
CVS053597CLIU	2022-02-03	S_Värmland	NEGATIVE		Undetermined	Undetermined	31.629
CVS053598CLIU	2022-01-29	G_Kronoberg	POSITIVE	Omicron (BA.1) NEGATIVE	19.2939	Undetermined	29.3221
CVS053599CLIU	2022-01-29	G_Kronoberg	NEGATIVE		Undetermined	Undetermined	31.4853
CVS053600CLIU	2022-01-29	Y_Västernorrland	POSITIVE	Omicron (BA.1) POSITIVE	26.673	28.3558	30.6727
CVS053601CLIU	2022-02-02	Z_Jämtland/Härjedalen	POSITIVE	Omicron (BA.1) POSITIVE	29.4137	32.1062	34.1844
CVS053602CLIU	2022-01-28	W_Dalarna	POSITIVE	Omicron (BA.1) POSITIVE	23.5661	25.5663	30.4918
CVS053603CLIU	2022-01-29	X_Gävleborg	POSITIVE	Omicron (BA.1) NEGATIVE	20.5234	Undetermined	30.3305
CVS053604CLIU	2022-01-27	Z_Jämtland/Härjedalen	POSITIVE	Omicron (BA.1) NEGATIVE	35.9671	Undetermined	33.0472
CVS053605CLIU	2022-01-26	Z_Jämtland/Härjedalen	NEGATIVE		Undetermined	Undetermined	32.3971
CVS053606CLIU	2022-01-29	Z_Jämtland/Härjedalen	POSITIVE	Omicron (BA.1) NEGATIVE	23.4072	Undetermined	29.0368
CVS053607CLIU	2022-01-29	X_Gävleborg	NEGATIVE		Undetermined	Undetermined	31.0566
CVS053608CLIU	2022-01-27	X_Gävleborg	POSITIVE	Omicron (BA.1) POSITIVE	32.3224	33.8229	38.5226
CVS053609CLIU	2022-02-03	S_Värmland	NEGATIVE		Undetermined	Undetermined	30.9292
CVS053610CLIU	2022-01-30	C_Uppsala	POSITIVE	Omicron (BA.1) POSITIVE	29.2877	30.2089	28.1414
CVS053611CLIU	2022-01-30	U_Västmanland	NEGATIVE		Undetermined	Undetermined	28.0035
CVS053612CLIU	2022-01-30	U_Västmanland	NEGATIVE		Undetermined	Undetermined	28.2697
CVS053613CLIU	2022-02-02	U_Västmanland	NEGATIVE		Undetermined	Undetermined	34.5769
CVS053614CLIU	2022-01-26	Z_Jämtland/Härjedalen	POSITIVE	Omicron (BA.1) POSITIVE	26.4482	28.3914	35.1519
CVS053615CLIU	2022-01-30	U_Västmanland	POSITIVE	Omicron (BA.1) POSITIVE	32.0326	33.804	32.1076
CVS053616CLIU	2022-03-02	U_Västmanland	POSITIVE	Omicron (BA.1) NEGATIVE	20.708	Undetermined	31.9242
CVS053617CLIU	2022-01-28	U_Västmanland	POSITIVE	Omicron (BA.1) NEGATIVE	20.9761	Undetermined	34.6726
CVS053618CLIU	2022-02-02	F_Jönköping	NEGATIVE		Undetermined	Undetermined	28.502
CVS053619CLIU	2022-02-09	Y_Västernorrland	NEGATIVE		Undetermined	Undetermined	30.5154
CVS053620CLIU	2022-02-04	Y_Västernorrland	POSITIVE	Omicron (BA.1) POSITIVE	23.7578	25.3482	33.4384
CVS053621CLIU	2022-01-28	F_Jönköping	NEGATIVE		Undetermined	Undetermined	31.1482
CVS053622CLIU	2022-02-02	W_Dalarna	POSITIVE	Omicron (BA.1) POSITIVE	28.1235	29.8531	29.2981
CVS053623CLIU	2022-01-28	F_Jönköping	POSITIVE	Omicron (BA.1) POSITIVE	23.869	26.3346	27.5725
CVS053624CLIU	2022-02-04	W_Dalarna	POSITIVE	Omicron (BA.1) NEGATIVE	34.5255	Undetermined	31.6622
CVS053625CLIU	2022-01-27	X_Gävleborg	POSITIVE	Omicron (BA.1) POSITIVE	31.0531	32.1318	29.6125
CVS053626CLIU	2022-02-01	Y_Västernorrland	POSITIVE	Omicron (BA.1) POSITIVE	27.0428	29.2333	27.1762
CVS053627CLIU	2022-01-29	W_Dalarna	NEGATIVE		Undetermined	Undetermined	32.8318
CVS053628CLIU	2022-01-28	W_Dalarna	POSITIVE	Omicron (BA.1) NEGATIVE	20.4821	Undetermined	31.4008
CVS053629CLIU	2022-02-04	G_Kronoberg	NEGATIVE		Undetermined	Undetermined	34.0295
CVS053630CLIU	2022-02-09	S_Värmland	NEGATIVE		Undetermined	Undetermined	35.03
CVS053631CLIU	2022-02-08	W_Dalarna	POSITIVE	Omicron (BA.1) POSITIVE	33.9828	35.2198	28.1046
CVS053632CLIU	2022-01-27	W_Dalarna	NEGATIVE		Undetermined	Undetermined	33.5484
CVS053633CLIU	2022-01-27	Y_Västernorrland	NEGATIVE		Undetermined	Undetermined	32.1658
CVS053634CLIU	2022-01-29	Y_Västernorrland	POSITIVE	Omicron (BA.1) POSITIVE	35.3141	37.4769	32.071
CVS053635CLIU	2022-02-02	G_Kronoberg	NEGATIVE		Undetermined	Undetermined	31.9889
CVS053636CLIU	2022-02-03	X_Gävleborg	POSITIVE	Omicron (BA.1) POSITIVE	30.9276	37.7597	30.5284
CVS053637CLIU	2022-01-28	W_Dalarna	NEGATIVE		Undetermined	Undetermined	30.7895
CVS053638CLIU	2022-01-27	G_Kronoberg	NEGATIVE		Undetermined	Undetermined	33.1481
CVS053639CLIU	2022-01-29	U_Västmanland	NEGATIVE		Undetermined	Undetermined	32.3158
CVS053640CLIU	2022-01-28	S_Värmland	POSITIVE	Omicron (BA.1) POSITIVE	26.4397	28.0762	28.7213
CVS053641CLIU	2022-01-27	X_Gävleborg	NEGATIVE		Undetermined	Undetermined	34.4337
CVS053642CLIU	2022-02-03	C_Uppsala	POSITIVE	Omicron (BA.1) POSITIVE	27.4278	28.72	27.0544
CVS053643CLIU	2022-02-03	W_Dalarna	POSITIVE	Omicron (BA.1) POSITIVE	22.1729	24.7558	29.8339
CVS053644CLIU	2022-02-01	C_Uppsala	NEGATIVE		Undetermined	Undetermined	28.5171
CVS053645CLIU	2022-01-27	X_Gävleborg	POSITIVE	Omicron (BA.1) NEGATIVE	20.2977	Undetermined	27.6127
CVS053646CLIU	2022-02-01	U_Västmanland	POSITIVE	Omicron (BA.1) POSITIVE	25.0972	27.5706	34.8832
CVS053647CLIU	2022-01-26	C_Uppsala	POSITIVE	Omicron (BA.1) POSITIVE	25.8624	25.993	29.5688
CVS053648CLIU	2022-02-04	Y_Västernorrland	POSITIVE	Omicron (BA.1) POSITIVE	29.7888	32.329	33.9812
CVS053649CLIU	2022-01-28	Z_Jämtland/Härjedalen	NEGATIVE		Undetermined	Undetermined	31.8277
CVS053650CLIU	2022-02-03	G_Kronoberg	NEGATIVE		Undetermined	Undetermined	31.8521
CVS053651CLIU	2022-01-27	U_Västmanland	NEGATIVE		Undetermined	Undetermined	34.7117
CVS053652CLIU	2022-02-05	S_Värmland	POSITIVE	Omicron (BA.1) NEGATIVE	20.8045	Undetermined	39.5269
CVS053653CLIU	2022-01-29	C_Uppsala	NEGATIVE		Undetermined	Undetermined	27.0758
CVS053654CLIU	2022-02-15	G_Kronoberg	POSITIVE	Omicron (BA.1) NEGATIVE	23.7776	Undetermined	28.7428
CVS053655CLIU	2022-02-12	AAA_ABC_Labs	NEGATIVE		Undetermined	Undetermined	31.3326
CVS053656CLIU	2022-02-04	G_Kronoberg	POSITIVE	Omicron (BA.1) NEGATIVE	32.0033	Undetermined	31.5557
CVS053657CLIU	2022-01-29	C_Uppsala	POSITIVE	Omicron (BA.1) POSITIVE	23.6154	23.9659	28.7248
CVS053658CLIU	2022-02-22	U_Västmanland	POSITIVE	Omicron (BA.1) POSITIVE	23.6405	25.418	32.8018
CVS053659CLIU	2022-01-28	X_Gävleborg	POSITIVE	Omicron (BA.1) POSITIVE	29.8889	31.6619	30.9259
CVS053660CLIU	2022-02-01	G_Kronoberg	POSITIVE	Omicron (BA.1) POSITIVE	20.291	22.4234	31.9666
CVS053661CLIU	2022-02-02	Y_Västernorrland	NEGATIVE		Undetermined	Undetermined	33.2413
CVS053662CLIU	2022-01-27	S_Värmland	POSITIVE	Omicron (BA.1) NEGATIVE	28.2233	Undetermined	28.2262
CVS053663CLIU	2022-02-11	W_Dalarna	NEGATIVE		Undetermined	Undetermined	32.2679
CVS053664CLIU	2022-02-01	G_Kronoberg	POSITIVE	Omicron (BA.1) POSITIVE	31.3046	35.5473	32.5807
CVS053665CLIU	2022-02-18	Y_Västernorrland	POSITIVE	Omicron (BA.1) NEGATIVE	29.8212	Undetermined	33.3778
CVS053666CLIU	2022-01-29	U_Västmanland	POSITIVE	Omicron (BA.1) POSITIVE	23.6836	24.8395	34.6773
CVS053667CLIU	2022-02-01	Y_Västernorrland	POSITIVE	Omicron (BA.1) POSITIVE	29.9938	31.8908	35.3775
CVS053668CLIU	2022-02-01	C_Uppsala	POSITIVE	Omicron (BA.1) NEGATIVE	33.7451	Undetermined	26.024
CVS053669CLIU	2022-01-28	X_Gävleborg	NEGATIVE		Undetermined	Undetermined	30.4386
CVS053670CLIU	2022-02-08	U_Västmanland	POSITIVE	Omicron (BA.1) NEGATIVE	32.0072	Undetermined	34.325
CVS053671CLIU	2022-02-03	G_Kronoberg	NEGATIVE		Undetermined	Undetermined	34.6603
CVS053672CLIU	2022-01-26	F_Jönköping	POSITIVE	Omicron (BA.1) NEGATIVE	22.2687	Undetermined	36.2269
CVS053673CLIU	2022-02-09	Y_Västernorrland	POSITIVE	Omicron (BA.1) NEGATIVE	20.8158	Undetermined	31.8368
CVS053674CLIU	2022-01-28	Y_Västernorrland	POSITIVE	Omicron (BA.1) POSITIVE	29.9551	32.5628	33.786
CVS053675CLIU	2022-02-22	S_Värmland	NEGATIVE		Undetermined	Undetermined	28.9982
CVS053676CLIU	2022-02-04	W_Dalarna	POSITIVE	Omicron (BA.1) NEGATIVE	22.5426	Undetermined	34.1519
CVS053677CLIU	2022-02-09	S_Värmland	POSITIVE	Omicron (BA.1) NEGATIVE	29.3486	Undetermined	33.6716
CVS053678CLIU	2022-01-27	X_Gävleborg	NEGATIVE		Undetermined	Undetermined	33.073
CVS053679CLIU	2022-02-02	G_Kronoberg	POSITIVE	Omicron (BA.1) POSITIVE	26.0826	27.7993	34.7057
CVS053680CLIU	2022-01-27	Y_Västernorrland	POSITIVE	Omicron (BA.1) POSITIVE	22.4154	25.3804	29.3093
CVS053681CLIU	2022-01-29	G_Kronoberg	POSITIVE	Omicron (BA.1) POSITIVE	29.9077	32.7006	32.6563
CVS053682CLIU	2022-02-01	F_Jönköping	POSITIVE	Omicron (BA.1) NEGATIVE	27.5634	Undetermined	29.971
CVS053683CLIU	2022-02-12	Y_Västernorrland	NEGATIVE		Undetermined	Undetermined	34.3945
CVS053684CLIU	2022-01-27	F_Jönköping	POSITIVE	Omicron (BA.1) NEGATIVE	29.3339	Undetermined	29.0167
CVS053685CLIU	2022-02-11	Z_Jämtland/Härjedalen	POSITIVE	Omicron (BA.1) NEGATIVE	23.28	Undetermined	33.3132
CVS053686CLIU	2022-02-01	F_Jönköping	POSITIVE	Omicron (BA.1) POSITIVE	29.7377	32.02	33.7315
CVS053687CLIU	2022-01-28	Z_Jämtland/Härjedalen	NEGATIVE		Undetermined	Undetermined	32.4327
CVS053688CLIU	2022-02-04	Y_Västernorrland	POSITIVE	Omicron (BA.1) POSITIVE	32.969	35.4327	31.6551
CVS053689CLIU	2022-02-02	Y_Västernorrland	NEGATIVE		Undetermined	Undetermined	34.7863
CVS053690CLIU	2022-02-03	Z_Jämtland/Härjedalen	NEGATIVE		Undetermined	Undetermined	27.3882
CVS053691CLIU	2022-01-29	F_Jönköping	NEGATIVE		Undetermined	Undetermined	31.8906
CVS053692CLIU	2022-02-08	X_Gävleborg	NEGATIVE		Undetermined	Undetermined	31.4684
CVS053693CLIU	2022-02-01	Y_Västernorrland	NEGATIVE		Undetermined	Undetermined	30.4005
CVS053694CLIU	2022-02-02	F_Jönköping	POSITIVE	Omicron (BA.1) NEGATIVE	24.8519	Undetermined	31.2829
CVS053695CLIU	2022-01-28	X_Gävleborg	NEGATIVE		Undetermined	Undetermined	31.9895
CVS053696CLIU	2022-02-17	X_Gävleborg	POSITIVE	Omicron (BA.1) POSITIVE	22.6408	25.7395	37.0089
CVS053697CLIU	2022-03-05	Y_Västernorrland	POSITIVE	Omicron (BA.1) NEGATIVE	27.4232	Undetermined	32.1742
CVS053698CLIU	2022-02-08	U_Västmanland	NEGATIVE		Undetermined	Undetermined	33.2152
CVS053699CLIU	2022-01-27	X_Gävleborg	POSITIVE	Omicron (BA.1) POSITIVE	31.4861	32.9743	32.7604
CVS053700CLIU	2022-01-28	Y_Västernorrland	NEGATIVE		Undetermined	Undetermined	35.9213
CVS053701CLIU	2022-02-08	Z_Jämtland/Härjedalen	POSITIVE	Omicron (BA.1) POSITIVE	26.8836	29.2429	32.5493
CVS053702CLIU	2022-01-31	U_Västmanland	POSITIVE	Omicron (BA.1) POSITIVE	21.4705	23.8192	35.2683
CVS053703CLIU	2022-01-26	Z_Jämtland/Härjedalen	NEGATIVE		Undetermined	Undetermined	28.6335
CVS053704CLIU	2022-02-05	G_Kronoberg	POSITIVE	Omicron (BA.1) POSITIVE	29.7391	30.9711	30.9775
CVS053705CLIU	2022-02-01	G_Kronoberg	POSITIVE	Omicron (BA.1) NEGATIVE	24.2656	Undetermined	31.5086
CVS053706CLIU	2022-02-02	C_Uppsala	POSITIVE	Omicron (BA.1) POSITIVE	20.0682	21.4815	26.2408
CVS053707CLIU	2022-02-15	X_Gävleborg	POSITIVE	Omicron (BA.1) POSITIVE	31.46	33.9591	31.7909
CVS053708CLIU	2022-02-04	W_Dalarna	NEGATIVE		Undetermined	Undetermined	28.0903
CVS053709CLIU	2022-02-08	Y_Västernorrland	NEGATIVE		Undetermined	Undetermined	28.2627
CVS053710CLIU	2022-01-27	G_Kronoberg	NEGATIVE		Undetermined	Undetermined	31.3998
CVS053711CLIU	2022-01-27	Y_Västernorrland	POSITIVE	Omicron (BA.1) POSITIVE	21.6071	23.4682	32.3318
CVS053712CLIU	2022-02-10	W_Dalarna	NEGATIVE		Undetermined	Undetermined	32.8643
CVS053713CLIU	2022-01-28	X_Gävleborg	POSITIVE	Omicron (BA.1) POSITIVE	28.1617	29.7055	Undetermined
CVS053714CLIU	2022-02-05	W_Dalarna	POSITIVE	Omicron (BA.1) POSITIVE	30.6767	31.8027	30.0643
CVS053715CLIU	2022-01-26	F_Jönköping	NEGATIVE		Undetermined	Undetermined	29.4656
CVS053716CLIU	2022-03-04	Y_Västernorrland	POSITIVE	Omicron (BA.1) NEGATIVE	27.2908	Undetermined	33.5703
CVS053717CLIU	2022-01-28	X_Gävleborg	POSITIVE	Omicron (BA.1) POSITIVE	24.5145	25.429	33.0915
CVS053718CLIU	2022-01-29	Y_Västernorrland	POSITIVE	Omicron (BA.1) NEGATIVE	23.6657	Undetermined	25.571
CVS053719CLIU	2022-02-03	F_Jönköping	POSITIVE	Omicron (BA.1) NEGATIVE	24.341	Undetermined	29.325
CVS053720CLIU	2022-01-27	W_Dalarna	POSITIVE	Omicron (BA.1) POSITIVE	29.1185	30.3226	32.4174
CVS053721CLIU	2022-02-03	U_Västmanland	NEGATIVE		Undetermined	Undetermined	35.1274
CVS053722CLIU	2022-01-26	Z_Jämtland/Härjedalen	POSITIVE	Omicron (BA.1) NEGATIVE	30.4656	Undetermined	29.6156
CVS053723CLIU	2022-01-27	U_Västmanland	POSITIVE	Omicron (BA.1) POSITIVE	32.9303	33.1957	28.4853
CVS053724CLIU	2022-01-29	Y_Västernorrland	NEGATIVE		Undetermined	Undetermined	31.8217
CVS053725CLIU	2022-02-11	G_Kronoberg	POSITIVE	Omicron (BA.1) NEGATIVE	23.8727	Undetermined	38.5048
CVS053726CLIU	2022-01-28	X_Gävleborg	POSITIVE	Omicron (BA.1) NEGATIVE	20.9193	Undetermined	32.2452
CVS053727CLIU	2022-02-01	U_Västmanland	POSITIVE	Omicron (BA.1) POSITIVE	28.7425	31.6533	31.3338
CVS053728CLIU	2022-02-03	C_Uppsala	POSITIVE	Omicron (BA.1) NEGATIVE	28.0464	Undetermined	27.1314
CVS053729CLIU	2022-02-08	W_Dalarna	POSITIVE	Omicron (BA.1) NEGATIVE	21.3677	Undetermined	30.8452
CVS053730CLIU	2022-02-22	W_Dalarna	POSITIVE	Omicron (BA.1) NEGATIVE	27.9609	Undetermined	36.0166
CVS053731CLIU	2022-02-05	U_Västmanland	POSITIVE	Omicron (BA.1) POSITIVE	22.5115	23.8992	30.1769
CVS053732CLIU	2022-01-26	Z_Jämtland/Härjedalen	POSITIVE	Omicron (BA.1) POSITIVE	25.5504	28.0168	28.0881
CVS053733CLIU	2022-01-28	X_Gävleborg	NEGATIVE		Undetermined	Undetermined	33.2708
CVS053734CLIU	2022-01-28	F_Jönköping	POSITIVE	Omicron (BA.1) POSITIVE	17.3272	20.4582	32.5449
CVS053735CLIU	2022-01-28	X_Gävleborg	NEGATIVE		Undetermined	Undetermined	32.3901
CVS053736CLIU	2022-02-01	F_Jönköping	POSITIVE	Omicron (BA.1) NEGATIVE	27.4722	Undetermined	32.4232
CVS053737CLIU	2022-01-27	C_Uppsala	NEGATIVE		Undetermined	Undetermined	26.9629
CVS053738CLIU	2022-01-27	Z_Jämtland/Härjedalen	POSITIVE	Omicron (BA.1) NEGATIVE	28.8088	Undetermined	33.7235
CVS053739CLIU	2022-02-11	Z_Jämtland/Härjedalen	NEGATIVE		Undetermined	Undetermined	33.0802
CVS053740CLIU	2022-02-05	U_Västmanland	NEGATIVE		Undetermined	Undetermined	29.9431
CVS053741CLIU	2022-01-27	W_Dalarna	POSITIVE	Omicron (BA.1) POSITIVE	32.6127	34.6052	34.8885
CVS053742CLIU	2022-01-29	F_Jönköping	POSITIVE	Omicron (BA.1) POSITIVE	21.4941	22.577	26.2905
CVS053743CLIU	2022-02-16	U_Västmanland	POSITIVE	Omicron (BA.1) NEGATIVE	21.0439	Undetermined	28.1795
CVS053744CLIU	2022-02-23	G_Kronoberg	POSITIVE	Omicron (BA.1) NEGATIVE	25.5327	Undetermined	33.8529
CVS053745CLIU	2022-02-08	U_Västmanland	POSITIVE	Omicron (BA.1) NEGATIVE	21.6612	Undetermined	27.7666
CVS053746CLIU	2022-01-27	F_Jönköping	POSITIVE	Omicron (BA.1) NEGATIVE	23.1828	Undetermined	32.9361
CVS053747CLIU	2022-01-27	G_Kronoberg	POSITIVE	Omicron (BA.1) NEGATIVE	23.9827	Undetermined	28.8334
CVS053748CLIU	2022-02-01	C_Uppsala	POSITIVE	Omicron (BA.1) NEGATIVE	17.2125	Undetermined	26.2143
CVS053749CLIU	2022-02-01	W_Dalarna	POSITIVE	Omicron (BA.1) NEGATIVE	19.887	Undetermined	26.3917
CVS053750CLIU	2022-02-03	W_Dalarna	NEGATIVE		Undetermined	Undetermined	32.9074
CVS053751CLIU	2022-01-29	Z_Jämtland/Härjedalen	NEGATIVE		Undetermined	Undetermined	36.7051
CVS053752CLIU	2022-01-29	G_Kronoberg	POSITIVE	Omicron (BA.1) NEGATIVE	19.3811	Undetermined	27.3303
CVS053753CLIU	2022-01-27	U_Västmanland	POSITIVE	Omicron (BA.1) POSITIVE	20.4667	21.6034	33.8745
CVS053754CLIU	2022-01-29	Y_Västernorrland	NEGATIVE		Undetermined	Undetermined	32.0076
CVS053755CLIU	2022-02-09	S_Värmland	NEGATIVE		Undetermined	Undetermined	30.2001
CVS053756CLIU	2022-01-29	U_Västmanland	NEGATIVE		Undetermined	Undetermined	30.4728
CVS053757CLIU	2022-02-08	S_Värmland	POSITIVE	Omicron (BA.1) NEGATIVE	30.1918	Undetermined	31.5789
CVS053758CLIU	2022-01-26	F_Jönköping	POSITIVE	Omicron (BA.1) POSITIVE	33.5146	37.1246	30.9467
CVS053759CLIU	2022-01-29	F_Jönköping	NEGATIVE		Undetermined	Undetermined	32.5642
CVS053760CLIU	2022-03-04	X_Gävleborg	NEGATIVE		Undetermined	Undetermined	29.5056
CVS053761CLIU	2022-02-02	X_Gävleborg	POSITIVE	Omicron (BA.1) POSITIVE	28.1608	30.622	34.4123
CVS053762CLIU	2022-01-28	U_Västmanland	NEGATIVE		Undetermined	Undetermined	30.8753
CVS053763CLIU	2022-02-02	G_Kronoberg	POSITIVE	Omicron (BA.1) NEGATIVE	21.9805	Undetermined	31.9603
CVS053764CLIU	2022-01-28	C_Uppsala	POSITIVE	Omicron (BA.1) POSITIVE	26.0009	27.4409	26.5043
CVS053765CLIU	2022-01-27	X_Gävleborg	POSITIVE	Omicron (BA.1) POSITIVE	28.1759	29.6674	31.0544
CVS053766CLIU	2022-01-28	Y_Västernorrland	POSITIVE	Omicron (BA.1) POSITIVE	23.9023	25.4194	28.3868
CVS053767CLIU	2022-02-02	G_Kronoberg	POSITIVE	Omicron (BA.1) POSITIVE	22.7047	25.2967	29.5791
CVS053768CLIU	2022-02-01	G_Kronoberg	POSITIVE	Omicron (BA.1) NEGATIVE	32.998	Undetermined	28.9344
CVS053769CLIU	2022-02-09	W_Dalarna	POSITIVE	Omicron (BA.1) NEGATIVE	22.9525	Undetermined	27.0591
CVS053770CLIU	2022-01-30	C_Uppsala	NEGATIVE		Undetermined	Undetermined	24.6201
CVS053771CLIU	2022-02-01	X_Gävleborg	NEGATIVE		Undetermined	Undetermined	33.3154
CVS053772CLIU	2022-01-27	U_Västmanland	NEGATIVE		Undetermined	Undetermined	30.0461
CVS053773CLIU	2022-02-08	U_Västmanland	POSITIVE	Omicron (BA.1) POSITIVE	22.8374	27.3778	28.2509
CVS053774CLIU	2022-02-25	X_Gävleborg	NEGATIVE		Undetermined	Undetermined	34.0323
CVS053775CLIU	2022-02-03	U_Västmanland	NEGATIVE		Undetermined	Undetermined	33.4292
CVS053776CLIU	2022-01-27	F_Jönköping	POSITIVE	Omicron (BA.1) POSITIVE	35.8035	37.2389	28.798
CVS053777CLIU	2022-02-24	U_Västmanland	NEGATIVE		Undetermined	Undetermined	30.2828
CVS053778CLIU	2022-01-27	U_Västmanland	NEGATIVE		Undetermined	Undetermined	27.0006
CVS053779CLIU	2022-02-02	W_Dalarna	POSITIVE	Omicron (BA.1) POSITIVE	31.0014	34.112	34.8677
CVS053780CLIU	2022-01-26	C_Uppsala	POSITIVE	Omicron (BA.1) POSITIVE	18.6519	18.6198	26.5348
CVS053781CLIU	2022-01-27	U_Västmanland	NEGATIVE		Undetermined	Undetermined	31.3377
CVS053782CLIU	2022-01-29	X_Gävleborg	NEGATIVE		Undetermined	Undetermined	31.4283
CVS053783CLIU	2022-02-09	W_Dalarna	POSITIVE	Omicron (BA.1) NEGATIVE	18.6752	Undetermined	36.8333
CVS053784CLIU	2022-01-28	W_Dalarna	NEGATIVE		Undetermined	Undetermined	35.8741
CVS053785CLIU	2022-01-29	C_Uppsala	POSITIVE	Omicron (BA.1) NEGATIVE	24.241	Undetermined	28.4036
CVS053786CLIU	2022-01-28	S_Värmland	NEGATIVE		Undetermined	Undetermined	28.7218
CVS053787CLIU	2022-02-10	S_Värmland	NEGATIVE		Undetermined	Undetermined	27.436
CVS053788CLIU	2022-02-10	U_Västmanland	POSITIVE	Omicron (BA.1) NEGATIVE	27.937	Undetermined	30.6356
CVS053789CLIU	2022-01-26	Z_Jämtland/Härjedalen	NEGATIVE		Undetermined	Undetermined	35.4319
CVS053790CLIU	2022-02-03	G_Kronoberg	NEGATIVE		Undetermined	Undetermined	34.4169
CVS053791CLIU	2022-01-28	S_Värmland	NEGATIVE		Undetermined	Undetermined	29.6406
CVS053792CLIU	2022-01-27	Z_Jämtland/Härjedalen	NEGATIVE		Undetermined	Undetermined	32.2132
CVS053793CLIU	2022-02-01	G_Kronoberg	NEGATIVE		Undetermined	Undetermined	29.94
CVS053794CLIU	2022-02-01	F_Jönköping	NEGATIVE		Undetermined	Undetermined	28.4411
CVS053795CLIU	2022-01-28	G_Kronoberg	NEGATIVE		Undetermined	Undetermined	31.3112
CVS053796CLIU	2022-01-29	Y_Västernorrland	POSITIVE	Omicron (BA.1) POSITIVE	22.2893	24.3105	28.3441
CVS053797CLIU	2022-01-26	Z_Jämtland/Härjedalen	POSITIVE	Omicron (BA.1) POSITIVE	26.3858	27.5161	34.4261
CVS053798CLIU	2022-02-02	S_Värmland	NEGATIVE		Undetermined	Undetermined	33.2772
CVS053799CLIU	2022-02-02	U_Västmanland	NEGATIVE		Undetermined	Undetermined	32.2581
CVS053800CLIU	2022-02-03	F_Jönköping	NEGATIVE		Undetermined	Undetermined	29.393
CVS053801CLIU	2022-01-29	S_Värmland	NEGATIVE		Undetermined	Undetermined	32.5001
CVS053802CLIU	2022-02-01	U_Västmanland	POSITIVE	Omicron (BA.1) NEGATIVE	21.3383	Undetermined	33.3367
CVS053803CLIU	2022-02-03	S_Värmland	POSITIVE	Omicron (BA.1) POSITIVE	26.611	28.1379	32.1442
CVS053804CLIU	2022-01-26	F_Jönköping	POSITIVE	Omicron (BA.1) POSITIVE	21.8874	23.4308	32.5557
CVS053805CLIU	2022-02-03	X_Gävleborg	POSITIVE	Omicron (BA.1) NEGATIVE	31.1965	Undetermined	34.5641
CVS053806CLIU	2022-02-03	Y_Västernorrland	NEGATIVE		Undetermined	Undetermined	32.7915
CVS053807CLIU	2022-02-01	U_Västmanland	POSITIVE	Omicron (BA.1) NEGATIVE	34.606	Undetermined	32.4908
CVS053808CLIU	2022-01-29	S_Värmland	NEGATIVE		Undetermined	Undetermined	32.0039
CVS053809CLIU	2022-02-03	S_Värmland	POSITIVE	Omicron (BA.1) NEGATIVE	25.5322	Undetermined	31.9921
CVS053810CLIU	2022-02-08	G_Kronoberg	POSITIVE	Omicron (BA.1) NEGATIVE	33.2914	Undetermined	30.447
CVS053811CLIU	2022-02-08	U_Västmanland	NEGATIVE		Undetermined	Undetermined	33.7603
CVS053812CLIU	2022-02-01	W_Dalarna	NEGATIVE		Undetermined	Undetermined	31.1551
CVS053813CLIU	2022-01-29	W_Dalarna	POSITIVE	Omicron (BA.1) NEGATIVE	27.2507	Undetermined	32.1832
CVS053814CLIU	2022-02-17	X_Gävleborg	POSITIVE	Omicron (BA.1) NEGATIVE	30.2143	Undetermined	29.0905
CVS053815CLIU	2022-01-29	F_Jönköping	NEGATIVE		Undetermined	Undetermined	29.6871
CVS053816CLIU	2022-01-29	F_Jönköping	NEGATIVE		Undetermined	Undetermined	26.2242
CVS053817CLIU	2022-02-08	S_Värmland	POSITIVE	Omicron (BA.1) NEGATIVE	23.6392	Undetermined	28.7602
CVS053818CLIU	2022-01-29	Z_Jämtland/Härjedalen	POSITIVE	Omicron (BA.1) POSITIVE	26.4355	27.471	26.9277
CVS053819CLIU	2022-01-27	U_Västmanland	POSITIVE	Omicron (BA.1) POSITIVE	21.9886	23.5318	33.5563
CVS053820CLIU	2022-01-28	S_Värmland	POSITIVE	Omicron (BA.1) POSITIVE	21.8492	23.716	35.6099
CVS053821CLIU	2022-02-02	Y_Västernorrland	NEGATIVE		Undetermined	Undetermined	30.4723
CVS053822CLIU	2022-01-28	U_Västmanland	POSITIVE	Omicron (BA.1) NEGATIVE	22.7599	Undetermined	36.1883
CVS053823CLIU	2022-02-04	W_Dalarna	NEGATIVE		Undetermined	Undetermined	32.8974
CVS053824CLIU	2022-02-15	Y_Västernorrland	NEGATIVE		Undetermined	Undetermined	31.3774
CVS053825CLIU	2022-01-27	W_Dalarna	POSITIVE	Omicron (BA.1) NEGATIVE	23.7938	Undetermined	31.1876
CVS053826CLIU	2022-02-04	W_Dalarna	POSITIVE	Omicron (BA.1) NEGATIVE	27.757	Undetermined	33.0918
CVS053827CLIU	2022-01-27	U_Västmanland	POSITIVE	Omicron (BA.1) POSITIVE	25.1466	26.4144	29.067
CVS053828CLIU	2022-02-03	G_Kronoberg	POSITIVE	Omicron (BA.1) NEGATIVE	27.5596	Undetermined	29.2119
CVS053829CLIU	2022-01-27	U_Västmanland	NEGATIVE		Undetermined	Undetermined	30.4984
CVS053830CLIU	2022-01-28	G_Kronoberg	NEGATIVE		Undetermined	Undetermined	31.9743
CVS053831CLIU	2022-01-29	G_Kronoberg	POSITIVE	Omicron (BA.1) NEGATIVE	26.5392	Undetermined	29.4471
CVS053832CLIU	2022-02-02	W_Dalarna	POSITIVE	Omicron (BA.1) NEGATIVE	24.5408	Undetermined	36.2123
CVS053833CLIU	2022-02-09	S_Värmland	POSITIVE	Omicron (BA.1) POSITIVE	30.0611	36.7702	33.9901
CVS053834CLIU	2022-01-27	U_Västmanland	NEGATIVE		Undetermined	Undetermined	27.7265
CVS053835CLIU	2022-02-05	X_Gävleborg	NEGATIVE		Undetermined	Undetermined	30.8963
CVS053836CLIU	2022-02-08	F_Jönköping	NEGATIVE		Undetermined	Undetermined	29.9427
CVS053837CLIU	2022-01-28	Y_Västernorrland	POSITIVE	Omicron (BA.1) POSITIVE	26.2762	27.8172	32.8074
CVS053838CLIU	2022-02-02	U_Västmanland	POSITIVE	Omicron (BA.1) NEGATIVE	28.2271	Undetermined	31.4229
CVS053839CLIU	2022-02-23	X_Gävleborg	POSITIVE	Omicron (BA.1) NEGATIVE	28.2122	Undetermined	33.0793
CVS053840CLIU	2022-02-01	U_Västmanland	POSITIVE	Omicron (BA.1) POSITIVE	22.9886	25.4676	35.2025
CVS053841CLIU	2022-02-04	Y_Västernorrland	POSITIVE	Omicron (BA.1) POSITIVE	30.1369	33.7331	29.6004
CVS053842CLIU	2022-02-01	S_Värmland	POSITIVE	Omicron (BA.1) NEGATIVE	24.5631	Undetermined	34.2525
CVS053843CLIU	2022-02-15	Y_Västernorrland	POSITIVE	Omicron (BA.1) POSITIVE	26.0414	27.1934	33.6736
CVS053844CLIU	2022-02-19	U_Västmanland	NEGATIVE		Undetermined	Undetermined	31.1446
CVS053845CLIU	2022-01-29	S_Värmland	POSITIVE	Omicron (BA.1) NEGATIVE	24.7105	Undetermined	32.3805
CVS053846CLIU	2022-02-03	Y_Västernorrland	POSITIVE	Omicron (BA.1) POSITIVE	23.8427	26.112	27.563
CVS053847CLIU	2022-01-28	G_Kronoberg	POSITIVE	Omicron (BA.1) POSITIVE	25.1253	26.4293	31.1153
CVS053848CLIU	2022-02-05	W_Dalarna	POSITIVE	Omicron (BA.1) POSITIVE	22.3093	24.0632	36.016
CVS053849CLIU	2022-01-29	W_Dalarna	POSITIVE	Omicron (BA.1) POSITIVE	25.5203	26.8695	29.0852
CVS053850CLIU	2022-01-27	F_Jönköping	NEGATIVE		Undetermined	Undetermined	30.3823
CVS053851CLIU	2022-02-03	Z_Jämtland/Härjedalen	NEGATIVE		Undetermined	Undetermined	30.9338
CVS053852CLIU	2022-02-04	G_Kronoberg	POSITIVE	Omicron (BA.1) NEGATIVE	21.9841	Undetermined	32.7467
CVS053853CLIU	2022-02-02	Y_Västernorrland	NEGATIVE		Undetermined	Undetermined	28.6239
CVS053854CLIU	2022-01-27	X_Gävleborg	NEGATIVE		Undetermined	Undetermined	29.6841
CVS053855CLIU	2022-02-07	S_Värmland	NEGATIVE		Undetermined	Undetermined	34.8105
CVS053856CLIU	2022-01-28	F_Jönköping	NEGATIVE		Undetermined	Undetermined	32.9502
CVS053857CLIU	2022-02-04	G_Kronoberg	POSITIVE	Omicron (BA.1) POSITIVE	19.9459	23.2149	29.1867
CVS053858CLIU	2022-01-27	F_Jönköping	POSITIVE	Omicron (BA.1) POSITIVE	15.5266	18.0602	29.7322
CVS053859CLIU	2022-01-26	Y_Västernorrland	NEGATIVE		Undetermined	Undetermined	30.166
CVS053860CLIU	2022-01-27	S_Värmland	NEGATIVE		Undetermined	Undetermined	32.0175
CVS053861CLIU	2022-02-05	X_Gävleborg	NEGATIVE		Undetermined	Undetermined	33.9254
CVS053862CLIU	2022-01-27	U_Västmanland	NEGATIVE		Undetermined	Undetermined	33.8221
CVS053863CLIU	2022-01-28	C_Uppsala	NEGATIVE		Undetermined	Undetermined	28.2446
CVS053864CLIU	2022-02-08	X_Gävleborg	POSITIVE	Omicron (BA.1) POSITIVE	32.6503	34.6141	34.1218
CVS053865CLIU	2022-02-02	X_Gävleborg	NEGATIVE		Undetermined	Undetermined	33.9931
CVS053866CLIU	2022-01-28	G_Kronoberg	POSITIVE	Omicron (BA.1) NEGATIVE	32.9304	Undetermined	30.9513
CVS053867CLIU	2022-01-28	G_Kronoberg	NEGATIVE		Undetermined	Undetermined	30.8667
CVS053868CLIU	2022-01-28	X_Gävleborg	POSITIVE	Omicron (BA.1) NEGATIVE	23.3928	Undetermined	31.7911
CVS053869CLIU	2022-01-27	G_Kronoberg	POSITIVE	Omicron (BA.1) POSITIVE	32.456	34.4629	32.002
CVS053870CLIU	2022-01-30	C_Uppsala	POSITIVE	Omicron (BA.1) POSITIVE	24.2323	25.2244	26.3071
CVS053871CLIU	2022-02-01	G_Kronoberg	POSITIVE	Omicron (BA.1) POSITIVE	30.287	32.9972	32.6164
CVS053872CLIU	2022-02-05	G_Kronoberg	POSITIVE	Omicron (BA.1) NEGATIVE	16.6298	Undetermined	31.0615
CVS053873CLIU	2022-03-04	S_Värmland	NEGATIVE		Undetermined	Undetermined	27.4509
CVS053874CLIU	2022-02-04	X_Gävleborg	NEGATIVE		Undetermined	Undetermined	31.3572
CVS053875CLIU	2022-02-24	S_Värmland	NEGATIVE		Undetermined	Undetermined	31.3967
CVS053876CLIU	2022-01-29	C_Uppsala	POSITIVE	Omicron (BA.1) NEGATIVE	33.1981	Undetermined	29.8812
CVS053877CLIU	2022-02-01	G_Kronoberg	POSITIVE	Omicron (BA.1) NEGATIVE	15.903	Undetermined	29.987
CVS053878CLIU	2022-02-15	W_Dalarna	NEGATIVE		Undetermined	Undetermined	29.8137
CVS053879CLIU	2022-02-01	S_Värmland	POSITIVE	Omicron (BA.1) POSITIVE	32.1033	34.7398	29.9655
CVS053880CLIU	2022-02-03	U_Västmanland	POSITIVE	Omicron (BA.1) POSITIVE	26.8155	30.3461	32.5097
CVS053881CLIU	2022-02-01	G_Kronoberg	POSITIVE	Omicron (BA.1) NEGATIVE	21.5611	Undetermined	31.201
CVS053882CLIU	2022-02-08	W_Dalarna	POSITIVE	Omicron (BA.1) NEGATIVE	26.7882	Undetermined	35.6674
CVS053883CLIU	2022-01-28	X_Gävleborg	POSITIVE	Omicron (BA.1) NEGATIVE	25.2435	Undetermined	34.5191
CVS053884CLIU	2022-02-03	G_Kronoberg	NEGATIVE		Undetermined	Undetermined	27.4946
CVS053885CLIU	2022-02-08	U_Västmanland	NEGATIVE		Undetermined	Undetermined	32.4649
CVS053886CLIU	2022-01-29	G_Kronoberg	NEGATIVE		Undetermined	Undetermined	29.5024
CVS053887CLIU	2022-01-28	Y_Västernorrland	POSITIVE	Omicron (BA.1) POSITIVE	31.3833	34.9704	32.6114
CVS053888CLIU	2022-02-02	X_Gävleborg	POSITIVE	Omicron (BA.1) POSITIVE	23.7185	25.9226	32.8498
CVS053889CLIU	2022-02-01	X_Gävleborg	POSITIVE	Omicron (BA.1) NEGATIVE	33.2965	Undetermined	30.8672
CVS053890CLIU	2022-03-04	G_Kronoberg	NEGATIVE		Undetermined	Undetermined	34.0839
CVS053891CLIU	2022-01-29	Z_Jämtland/Härjedalen	NEGATIVE		Undetermined	Undetermined	33.9882
CVS053892CLIU	2022-01-28	X_Gävleborg	NEGATIVE		Undetermined	Undetermined	31.1946
CVS053893CLIU	2022-01-27	F_Jönköping	POSITIVE	Omicron (BA.1) NEGATIVE	22.876	Undetermined	31.1131
CVS053894CLIU	2022-01-27	W_Dalarna	NEGATIVE		Undetermined	Undetermined	29.0727
CVS053895CLIU	2022-02-20	S_Värmland	POSITIVE	Omicron (BA.1) NEGATIVE	21.3316	Undetermined	32.7344
CVS053896CLIU	2022-02-01	U_Västmanland	NEGATIVE		Undetermined	Undetermined	30.3971
CVS053897CLIU	2022-02-01	Z_Jämtland/Härjedalen	POSITIVE	Omicron (BA.1) POSITIVE	21.8154	23.6914	30.9231
CVS053898CLIU	2022-01-26	Y_Västernorrland	POSITIVE	Omicron (BA.1) POSITIVE	25.0865	28.1192	35.0144
CVS053899CLIU	2022-02-11	AAA_ABC_Labs	NEGATIVE		Undetermined	Undetermined	33.5386
CVS053900CLIU	2022-02-08	X_Gävleborg	POSITIVE	Omicron (BA.1) NEGATIVE	27.3097	Undetermined	31.9472
CVS053901CLIU	2022-02-23	U_Västmanland	NEGATIVE		Undetermined	Undetermined	28.8727
CVS053902CLIU	2022-01-29	X_Gävleborg	NEGATIVE		Undetermined	Undetermined	31.8892
CVS053903CLIU	2022-02-02	S_Värmland	NEGATIVE		Undetermined	Undetermined	33.8439
CVS053904CLIU	2022-02-12	G_Kronoberg	POSITIVE	Omicron (BA.1) NEGATIVE	20.8026	Undetermined	30.7814
CVS053905CLIU	2022-02-08	W_Dalarna	NEGATIVE		Undetermined	Undetermined	32.8739
CVS053906CLIU	2022-01-28	W_Dalarna	NEGATIVE		Undetermined	Undetermined	28.1774
CVS053907CLIU	2022-02-05	U_Västmanland	NEGATIVE		Undetermined	Undetermined	33.6507
CVS053908CLIU	2022-01-29	G_Kronoberg	POSITIVE	Omicron (BA.1) NEGATIVE	35.7012	Undetermined	25.9997
CVS053909CLIU	2022-01-31	S_Värmland	POSITIVE	Omicron (BA.1) NEGATIVE	22.986	Undetermined	30.3662
CVS053910CLIU	2022-01-29	Z_Jämtland/Härjedalen	POSITIVE	Omicron (BA.1) POSITIVE	30.1419	32.4811	30.8304
CVS053911CLIU	2022-02-17	U_Västmanland	POSITIVE	Omicron (BA.1) NEGATIVE	21.044	Undetermined	32.2331
CVS053912CLIU	2022-02-01	C_Uppsala	POSITIVE	Omicron (BA.1) POSITIVE	24.7989	25.7514	25.0375
CVS053913CLIU	2022-02-03	U_Västmanland	POSITIVE	Omicron (BA.1) NEGATIVE	35.515	Undetermined	32.3965
CVS053914CLIU	2022-02-09	Z_Jämtland/Härjedalen	NEGATIVE		Undetermined	Undetermined	32.3471
CVS053915CLIU	2022-01-26	Y_Västernorrland	POSITIVE	Omicron (BA.1) POSITIVE	24.896	27.9273	30.0931
CVS053916CLIU	2022-02-08	U_Västmanland	NEGATIVE		Undetermined	Undetermined	35.0661
CVS053917CLIU	2022-02-02	G_Kronoberg	NEGATIVE		Undetermined	Undetermined	35.6273
CVS053918CLIU	2022-01-27	F_Jönköping	POSITIVE	Omicron (BA.1) NEGATIVE	20.0476	Undetermined	32.1556
CVS053919CLIU	2022-02-05	S_Värmland	NEGATIVE		Undetermined	Undetermined	30.0142
CVS053920CLIU	2022-02-08	G_Kronoberg	POSITIVE	Omicron (BA.1) NEGATIVE	22.9452	Undetermined	34.7692
CVS053921CLIU	2022-02-01	W_Dalarna	POSITIVE	Omicron (BA.1) POSITIVE	22.7413	25.6655	33.7933
CVS053922CLIU	2022-01-29	Z_Jämtland/Härjedalen	NEGATIVE		Undetermined	Undetermined	29.1274
CVS053923CLIU	2022-02-17	W_Dalarna	NEGATIVE		Undetermined	Undetermined	31.1657
CVS053924CLIU	2022-02-02	G_Kronoberg	NEGATIVE		Undetermined	Undetermined	28.2616
CVS053925CLIU	2022-01-27	U_Västmanland	NEGATIVE		Undetermined	Undetermined	28.5132
CVS053926CLIU	2022-02-01	Y_Västernorrland	POSITIVE	Omicron (BA.1) POSITIVE	24.2982	26.5795	34.5155
CVS053927CLIU	2022-01-28	S_Värmland	POSITIVE	Omicron (BA.1) POSITIVE	28.5466	29.783	32.6726
CVS053928CLIU	2022-02-03	C_Uppsala	POSITIVE	Omicron (BA.1) POSITIVE	24.0346	24.1571	27.1303
CVS053929CLIU	2022-01-28	G_Kronoberg	POSITIVE	Omicron (BA.1) NEGATIVE	22.4969	Undetermined	30.0979
CVS053930CLIU	2022-02-15	S_Värmland	POSITIVE	Omicron (BA.1) POSITIVE	28.096	30.9875	31.9818
CVS053931CLIU	2022-01-30	C_Uppsala	NEGATIVE		Undetermined	Undetermined	24.8378
CVS053932CLIU	2022-01-28	G_Kronoberg	NEGATIVE		Undetermined	Undetermined	31.9074
CVS053933CLIU	2022-01-28	U_Västmanland	NEGATIVE		Undetermined	Undetermined	29.9859
CVS053934CLIU	2022-01-29	F_Jönköping	POSITIVE	Omicron (BA.1) POSITIVE	24.6163	27.1314	32.5983
CVS053935CLIU	2022-01-27	G_Kronoberg	POSITIVE	Omicron (BA.1) NEGATIVE	21.6186	Undetermined	28.9713
CVS053936CLIU	2022-01-29	U_Västmanland	NEGATIVE		Undetermined	Undetermined	30.2743
CVS053937CLIU	2022-01-29	X_Gävleborg	POSITIVE	Omicron (BA.1) POSITIVE	24.8096	26.6536	27.3319
CVS053938CLIU	2022-01-27	U_Västmanland	POSITIVE	Omicron (BA.1) NEGATIVE	32.7386	Undetermined	33.513
CVS053939CLIU	2022-01-29	W_Dalarna	POSITIVE	Omicron (BA.1) NEGATIVE	24.6183	Undetermined	34.5385
CVS053940CLIU	2022-02-08	S_Värmland	POSITIVE	Omicron (BA.1) NEGATIVE	26.4876	Undetermined	32.5783
CVS053941CLIU	2022-01-29	Z_Jämtland/Härjedalen	NEGATIVE		Undetermined	Undetermined	33.6299
CVS053942CLIU	2022-01-27	S_Värmland	POSITIVE	Omicron (BA.1) NEGATIVE	19.1334	Undetermined	27.0365
CVS053943CLIU	2022-02-04	X_Gävleborg	POSITIVE	Omicron (BA.1) NEGATIVE	21.0267	Undetermined	31.705
CVS053944CLIU	2022-03-01	AAA_ABC_Labs	NEGATIVE		Undetermined	Undetermined	34.392
CVS053945CLIU	2022-01-28	U_Västmanland	NEGATIVE		Undetermined	Undetermined	33.964
CVS053946CLIU	2022-01-28	F_Jönköping	POSITIVE	Omicron (BA.1) POSITIVE	22.1893	25.3615	30.3748
CVS053947CLIU	2022-02-01	S_Värmland	NEGATIVE		Undetermined	Undetermined	29.2252
CVS053948CLIU	2022-01-30	W_Dalarna	POSITIVE	Omicron (BA.1) NEGATIVE	31.1619	Undetermined	31.9777
CVS053949CLIU	2022-02-02	U_Västmanland	NEGATIVE		Undetermined	Undetermined	34.7912
CVS053950CLIU	2022-01-28	C_Uppsala	POSITIVE	Omicron (BA.1) POSITIVE	24.3179	24.8727	25.7904
CVS053951CLIU	2022-02-01	S_Värmland	POSITIVE	Omicron (BA.1) NEGATIVE	22.036	Undetermined	33.1879
CVS053952CLIU	2022-01-29	G_Kronoberg	POSITIVE	Omicron (BA.1) NEGATIVE	33.3717	Undetermined	34.0541
CVS053953CLIU	2022-02-23	X_Gävleborg	POSITIVE	Omicron (BA.1) POSITIVE	25.4169	33.1041	33.8052
CVS053954CLIU	2022-02-02	W_Dalarna	NEGATIVE		Undetermined	Undetermined	30.7868
CVS053955CLIU	2022-02-03	G_Kronoberg	NEGATIVE		Undetermined	Undetermined	28.2194
CVS053956CLIU	2022-02-27	U_Västmanland	NEGATIVE		Undetermined	Undetermined	28.9709
CVS053957CLIU	2022-03-03	F_Jönköping	POSITIVE	Omicron (BA.1) NEGATIVE	19.4405	Undetermined	35.404
CVS053958CLIU	2022-02-03	X_Gävleborg	POSITIVE	Omicron (BA.1) POSITIVE	20.4663	22.6892	34.3984
CVS053959CLIU	2022-02-08	W_Dalarna	NEGATIVE		Undetermined	Undetermined	35.0332
CVS053960CLIU	2022-02-02	F_Jönköping	POSITIVE	Omicron (BA.1) POSITIVE	24.6157	26.1474	29.4258
CVS053961CLIU	2022-01-26	F_Jönköping	POSITIVE	Omicron (BA.1) NEGATIVE	22.3095	Undetermined	26.7654
CVS053962CLIU	2022-01-28	W_Dalarna	POSITIVE	Omicron (BA.1) POSITIVE	22.1721	23.8723	30.1418
CVS053963CLIU	2022-02-10	X_Gävleborg	NEGATIVE		Undetermined	Undetermined	35.6034
CVS053964CLIU	2022-02-05	W_Dalarna	NEGATIVE		Undetermined	Undetermined	32.843
CVS053965CLIU	2022-01-28	G_Kronoberg	NEGATIVE		Undetermined	Undetermined	28.0709
CVS053966CLIU	2022-01-26	Z_Jämtland/Härjedalen	POSITIVE	Omicron (BA.1) NEGATIVE	22.4641	Undetermined	30.5638
CVS053967CLIU	2022-02-09	W_Dalarna	NEGATIVE		Undetermined	Undetermined	31.7336
CVS053968CLIU	2022-02-01	Z_Jämtland/Härjedalen	POSITIVE	Omicron (BA.1) NEGATIVE	33.302	Undetermined	31.2145
CVS053969CLIU	2022-01-29	F_Jönköping	POSITIVE	Omicron (BA.1) NEGATIVE	24.1101	Undetermined	29.7877
CVS053970CLIU	2022-03-05	Y_Västernorrland	POSITIVE	Omicron (BA.1) NEGATIVE	28.1714	Undetermined	27.508
CVS053971CLIU	2022-02-01	X_Gävleborg	POSITIVE	Omicron (BA.1) NEGATIVE	33.8367	Undetermined	30.0585
CVS053972CLIU	2022-02-05	G_Kronoberg	POSITIVE	Omicron (BA.1) NEGATIVE	25.3502	Undetermined	31.5831
CVS053973CLIU	2022-02-03	Y_Västernorrland	NEGATIVE		Undetermined	Undetermined	34.9601
CVS053974CLIU	2022-01-27	Y_Västernorrland	POSITIVE	Omicron (BA.1) NEGATIVE	31.3494	Undetermined	31.8828
CVS053975CLIU	2022-01-28	C_Uppsala	POSITIVE	Omicron (BA.1) NEGATIVE	21.9422	Undetermined	27.1209
CVS053976CLIU	2022-01-29	W_Dalarna	POSITIVE	Omicron (BA.1) POSITIVE	19.6965	21.284	28.6511
CVS053977CLIU	2022-02-01	U_Västmanland	POSITIVE	Omicron (BA.1) POSITIVE	22.197	24.4688	35.7963
CVS053978CLIU	2022-02-08	Z_Jämtland/Härjedalen	POSITIVE	Omicron (BA.1) NEGATIVE	21.8706	Undetermined	32.9682
CVS053979CLIU	2022-01-29	G_Kronoberg	NEGATIVE		Undetermined	Undetermined	30.8584
CVS053980CLIU	2022-01-29	Y_Västernorrland	NEGATIVE		Undetermined	Undetermined	31.4407
CVS053981CLIU	2022-02-03	G_Kronoberg	POSITIVE	Omicron (BA.1) NEGATIVE	34.7866	Undetermined	33.3063
CVS053982CLIU	2022-02-02	W_Dalarna	POSITIVE	Omicron (BA.1) POSITIVE	22.4656	23.9505	32.3987
CVS053983CLIU	2022-01-27	U_Västmanland	POSITIVE	Omicron (BA.1) POSITIVE	26.2531	27.9478	33.8074
CVS053984CLIU	2022-02-03	X_Gävleborg	POSITIVE	Omicron (BA.1) NEGATIVE	22.5	Undetermined	33.7249
CVS053985CLIU	2022-02-08	W_Dalarna	POSITIVE	Omicron (BA.1) NEGATIVE	22.0977	Undetermined	34.0794
CVS053986CLIU	2022-01-28	G_Kronoberg	NEGATIVE		Undetermined	Undetermined	32.8787
CVS053987CLIU	2022-02-01	W_Dalarna	POSITIVE	Omicron (BA.1) NEGATIVE	31.9662	Undetermined	30.5598
CVS053988CLIU	2022-01-26	Y_Västernorrland	NEGATIVE		Undetermined	Undetermined	29.9656
CVS053989CLIU	2022-02-07	S_Värmland	NEGATIVE		Undetermined	Undetermined	34.2848
CVS053990CLIU	2022-02-08	Y_Västernorrland	POSITIVE	Omicron (BA.1) POSITIVE	18.5968	20.3299	30.4086
CVS053991CLIU	2022-02-10	Z_Jämtland/Härjedalen	POSITIVE	Omicron (BA.1) NEGATIVE	18.7326	Undetermined	33.3744
CVS053992CLIU	2022-02-03	U_Västmanland	NEGATIVE		Undetermined	Undetermined	32.2837
CVS053993CLIU	2022-02-16	W_Dalarna	NEGATIVE		Undetermined	Undetermined	30.3182
CVS053994CLIU	2022-02-01	G_Kronoberg	NEGATIVE		Undetermined	Undetermined	30.8409
CVS053995CLIU	2022-02-05	C_Uppsala	NEGATIVE		Undetermined	Undetermined	26.478
CVS053996CLIU	2022-02-01	U_Västmanland	POSITIVE	Omicron (BA.1) POSITIVE	21.789	23.9845	28.2215
CVS053997CLIU	2022-01-27	G_Kronoberg	NEGATIVE		Undetermined	Undetermined	30.6492
CVS053998CLIU	2022-02-03	G_Kronoberg	NEGATIVE		Undetermined	Undetermined	31.6966
CVS053999CLIU	2022-01-28	Y_Västernorrland	NEGATIVE		Undetermined	Undetermined	32.2625
CVS054000CLIU	2022-01-26	Z_Jämtland/Härjedalen	NEGATIVE		Undetermined	Undetermined	30.5491
CVS054001CLIU	2022-02-15	U_Västmanland	POSITIVE	Omicron (BA.1) NEGATIVE	20.1101	Undetermined	33.3402
CVS054002CLIU	2022-02-10	X_Gävleborg	POSITIVE	Omicron (BA.1) POSITIVE	28.8539	31.03	34.0993
CVS054003CLIU	2022-01-28	U_Västmanland	POSITIVE	Omicron (BA.1) POSITIVE	21.8844	23.0843	28.8929
CVS054004CLIU	2022-01-28	X_Gävleborg	POSITIVE	Omicron (BA.1) NEGATIVE	29.4896	Undetermined	37.5358
CVS054005CLIU	2022-02-01	S_Värmland	NEGATIVE		Undetermined	Undetermined	30.2247
CVS054006CLIU	2022-01-27	Z_Jämtland/Härjedalen	POSITIVE	Omicron (BA.1) POSITIVE	29.3667	30.3231	31.4697
CVS054007CLIU	2022-01-29	S_Värmland	POSITIVE	Omicron (BA.1) POSITIVE	30.1979	31.7437	31.2064
CVS054008CLIU	2022-01-26	S_Värmland	NEGATIVE		Undetermined	Undetermined	31.0568
CVS054009CLIU	2022-02-04	F_Jönköping	POSITIVE	Omicron (BA.1) NEGATIVE	23.2185	Undetermined	39.2646
CVS054010CLIU	2022-02-08	G_Kronoberg	POSITIVE	Omicron (BA.1) NEGATIVE	33.9215	Undetermined	32.8524
CVS054011CLIU	2022-01-27	Y_Västernorrland	POSITIVE	Omicron (BA.1) POSITIVE	25.9582	27.8936	35.3663
CVS054012CLIU	2022-02-11	W_Dalarna	POSITIVE	Omicron (BA.1) NEGATIVE	24.5049	Undetermined	37.2366
CVS054013CLIU	2022-01-28	S_Värmland	POSITIVE	Omicron (BA.1) NEGATIVE	26.9733	Undetermined	31.4593
CVS054014CLIU	2022-02-03	U_Västmanland	POSITIVE	Omicron (BA.1) NEGATIVE	34.8391	Undetermined	28.1689
CVS054015CLIU	2022-02-05	G_Kronoberg	NEGATIVE		Undetermined	Undetermined	31.1477
CVS054016CLIU	2022-01-29	F_Jönköping	NEGATIVE		Undetermined	Undetermined	33.0981
CVS054017CLIU	2022-02-10	W_Dalarna	POSITIVE	Omicron (BA.1) NEGATIVE	28.5168	Undetermined	32.5513
CVS054018CLIU	2022-02-01	S_Värmland	NEGATIVE		Undetermined	Undetermined	31.0404
CVS054019CLIU	2022-01-29	W_Dalarna	NEGATIVE		Undetermined	Undetermined	32.8874
CVS054020CLIU	2022-02-08	X_Gävleborg	POSITIVE	Omicron (BA.1) NEGATIVE	19.3425	Undetermined	28.6491
CVS054021CLIU	2022-01-27	F_Jönköping	POSITIVE	Omicron (BA.1) POSITIVE	26.0064	26.8499	30.836
CVS054022CLIU	2022-02-18	Y_Västernorrland	POSITIVE	Omicron (BA.1) POSITIVE	20.1842	25.2331	31.6179
CVS054023CLIU	2022-01-26	C_Uppsala	POSITIVE	Omicron (BA.1) POSITIVE	20.0018	23.5892	25.5588
CVS054024CLIU	2022-02-03	U_Västmanland	NEGATIVE		Undetermined	Undetermined	34.5308
CVS054025CLIU	2022-01-30	W_Dalarna	POSITIVE	Omicron (BA.1) NEGATIVE	30.2832	Undetermined	33.6489
CVS054026CLIU	2022-02-05	U_Västmanland	POSITIVE	Omicron (BA.1) NEGATIVE	24.9536	Undetermined	28.5577
CVS054027CLIU	2022-01-28	W_Dalarna	POSITIVE	Omicron (BA.1) NEGATIVE	25.8195	Undetermined	31.0875
CVS054028CLIU	2022-01-28	U_Västmanland	NEGATIVE		Undetermined	Undetermined	31.5596
CVS054029CLIU	2022-02-01	G_Kronoberg	POSITIVE	Omicron (BA.1) NEGATIVE	23.1629	Undetermined	31.9875
CVS054030CLIU	2022-02-11	U_Västmanland	POSITIVE	Omicron (BA.1) NEGATIVE	24.1775	Undetermined	30.8235
CVS054031CLIU	2022-01-30	S_Värmland	NEGATIVE		Undetermined	Undetermined	31.222
CVS054032CLIU	2022-01-27	X_Gävleborg	POSITIVE	Omicron (BA.1) NEGATIVE	22.3707	Undetermined	35.1188
CVS054033CLIU	2022-02-05	U_Västmanland	NEGATIVE		Undetermined	Undetermined	28.598
CVS054034CLIU	2022-01-28	C_Uppsala	NEGATIVE		Undetermined	Undetermined	30.8344
CVS054035CLIU	2022-01-29	Y_Västernorrland	POSITIVE	Omicron (BA.1) POSITIVE	28.4402	29.5344	33.6476
CVS054036CLIU	2022-03-07	AAA_ABC_Labs	NEGATIVE		Undetermined	Undetermined	33.0331
CVS054037CLIU	2022-02-10	W_Dalarna	NEGATIVE		Undetermined	Undetermined	33.7732
CVS054038CLIU	2022-02-05	U_Västmanland	POSITIVE	Omicron (BA.1) POSITIVE	27.406	29.7701	32.6236
CVS054039CLIU	2022-01-28	C_Uppsala	POSITIVE	Omicron (BA.1) POSITIVE	24.593	24.8097	25.144
CVS054040CLIU	2022-02-02	U_Västmanland	NEGATIVE		Undetermined	Undetermined	29.8284
CVS054041CLIU	2022-02-03	W_Dalarna	POSITIVE	Omicron (BA.1) NEGATIVE	28.0566	Undetermined	33.1202
CVS054042CLIU	2022-02-03	W_Dalarna	NEGATIVE		Undetermined	Undetermined	31.9191
CVS054043CLIU	2022-02-04	S_Värmland	NEGATIVE		Undetermined	Undetermined	30.6912
CVS054044CLIU	2022-01-29	F_Jönköping	POSITIVE	Omicron (BA.1) NEGATIVE	24.3179	Undetermined	36.6474
CVS054045CLIU	2022-01-29	C_Uppsala	POSITIVE	Omicron (BA.1) POSITIVE	24.9055	25.5043	27.6695
CVS054046CLIU	2022-02-01	Y_Västernorrland	POSITIVE	Omicron (BA.1) NEGATIVE	23.6876	Undetermined	36.7831
CVS054047CLIU	2022-02-02	Y_Västernorrland	POSITIVE	Omicron (BA.1) NEGATIVE	22.5509	Undetermined	32.2414
CVS054048CLIU	2022-01-27	U_Västmanland	POSITIVE	Omicron (BA.1) POSITIVE	23.053	25.8998	32.5722
CVS054049CLIU	2022-02-03	U_Västmanland	NEGATIVE		Undetermined	Undetermined	28.408
CVS054050CLIU	2022-01-29	S_Värmland	POSITIVE	Omicron (BA.1) NEGATIVE	29.0177	Undetermined	33.3661
CVS054051CLIU	2022-02-02	Z_Jämtland/Härjedalen	NEGATIVE		Undetermined	Undetermined	29.0976
CVS054052CLIU	2022-02-08	S_Värmland	NEGATIVE		Undetermined	Undetermined	29.2291
CVS054053CLIU	2022-02-02	G_Kronoberg	POSITIVE	Omicron (BA.1) NEGATIVE	20.4021	Undetermined	31.3938
CVS054054CLIU	2022-03-03	U_Västmanland	POSITIVE	Omicron (BA.1) NEGATIVE	21.7471	Undetermined	32.4982
CVS054055CLIU	2022-02-02	F_Jönköping	NEGATIVE		Undetermined	Undetermined	31.1069
CVS054056CLIU	2022-02-08	Z_Jämtland/Härjedalen	POSITIVE	Omicron (BA.1) NEGATIVE	24.0436	Undetermined	27.8448
CVS054057CLIU	2022-01-27	C_Uppsala	POSITIVE	Omicron (BA.1) POSITIVE	30.5783	31.094	28.0707
CVS054058CLIU	2022-02-08	W_Dalarna	NEGATIVE		Undetermined	Undetermined	32.1823
CVS054059CLIU	2022-02-09	S_Värmland	NEGATIVE		Undetermined	Undetermined	31.2453
CVS054060CLIU	2022-02-02	X_Gävleborg	POSITIVE	Omicron (BA.1) POSITIVE	21.6355	24.0607	27.4441
CVS054061CLIU	2022-02-08	W_Dalarna	NEGATIVE		Undetermined	Undetermined	29.5644
CVS054062CLIU	2022-02-04	U_Västmanland	NEGATIVE		Undetermined	Undetermined	33.1364
CVS054063CLIU	2022-01-28	S_Värmland	POSITIVE	Omicron (BA.1) NEGATIVE	24.956	Undetermined	31.502
CVS054064CLIU	2022-02-02	Z_Jämtland/Härjedalen	NEGATIVE		Undetermined	Undetermined	32.5281
CVS054065CLIU	2022-02-03	W_Dalarna	NEGATIVE		Undetermined	Undetermined	31.6026
CVS054066CLIU	2022-01-28	X_Gävleborg	POSITIVE	Omicron (BA.1) POSITIVE	22.2313	27.2083	31.0156
CVS054067CLIU	2022-02-08	S_Värmland	POSITIVE	Omicron (BA.1) NEGATIVE	29.0915	Undetermined	32.4626
CVS054068CLIU	2022-01-29	F_Jönköping	POSITIVE	Omicron (BA.1) NEGATIVE	21.1256	Undetermined	38.3533
CVS054069CLIU	2022-01-27	U_Västmanland	NEGATIVE		Undetermined	Undetermined	29.9197
CVS054070CLIU	2022-01-27	Y_Västernorrland	POSITIVE	Omicron (BA.1) POSITIVE	21.5505	23.4537	33.1006
CVS054071CLIU	2022-01-28	C_Uppsala	NEGATIVE		Undetermined	Undetermined	25.9426
CVS054072CLIU	2022-02-01	X_Gävleborg	POSITIVE	Omicron (BA.1) POSITIVE	22.3027	24.8496	35.1873
CVS054073CLIU	2022-02-03	U_Västmanland	POSITIVE	Omicron (BA.1) POSITIVE	24.807	28.506	30.6707
CVS054074CLIU	2022-02-01	Y_Västernorrland	NEGATIVE		Undetermined	Undetermined	36.2702
CVS054075CLIU	2022-02-08	S_Värmland	NEGATIVE		Undetermined	Undetermined	30.8872
CVS054076CLIU	2022-02-11	S_Värmland	NEGATIVE		Undetermined	Undetermined	30.9181
CVS054077CLIU	2022-02-08	S_Värmland	POSITIVE	Omicron (BA.1) NEGATIVE	23.1778	Undetermined	29.9195
CVS054078CLIU	2022-01-28	Y_Västernorrland	POSITIVE	Omicron (BA.1) NEGATIVE	21.479	Undetermined	30.2924
CVS054079CLIU	2022-01-27	X_Gävleborg	POSITIVE	Omicron (BA.1) NEGATIVE	30.0071	Undetermined	26.7487
CVS054080CLIU	2022-02-01	F_Jönköping	POSITIVE	Omicron (BA.1) NEGATIVE	18.723	Undetermined	29.6799
CVS054081CLIU	2022-02-01	F_Jönköping	NEGATIVE		Undetermined	Undetermined	32.1451
CVS054082CLIU	2022-01-29	G_Kronoberg	POSITIVE	Omicron (BA.1) POSITIVE	22.8469	24.6988	34.0978
CVS054083CLIU	2022-02-04	G_Kronoberg	POSITIVE	Omicron (BA.1) NEGATIVE	22.1844	Undetermined	33.4204
CVS054084CLIU	2022-01-29	C_Uppsala	POSITIVE	Omicron (BA.1) NEGATIVE	21.7944	Undetermined	28.8941
CVS054085CLIU	2022-01-28	X_Gävleborg	POSITIVE	Omicron (BA.1) POSITIVE	22.0179	22.8745	34.4112
CVS054086CLIU	2022-01-28	G_Kronoberg	POSITIVE	Omicron (BA.1) NEGATIVE	23.2066	Undetermined	30.4082
CVS054087CLIU	2022-02-08	S_Värmland	NEGATIVE		Undetermined	Undetermined	29.5685
CVS054088CLIU	2022-02-04	G_Kronoberg	POSITIVE	Omicron (BA.1) NEGATIVE	27.7218	Undetermined	33.4064
CVS054089CLIU	2022-01-30	S_Värmland	POSITIVE	Omicron (BA.1) NEGATIVE	21.0068	Undetermined	33.5533
CVS054090CLIU	2022-02-03	Y_Västernorrland	POSITIVE	Omicron (BA.1) POSITIVE	20.8334	22.6208	32.0107
CVS054091CLIU	2022-01-29	Z_Jämtland/Härjedalen	POSITIVE	Omicron (BA.1) POSITIVE	31.3625	33.8317	31.2152
CVS054092CLIU	2022-02-01	C_Uppsala	NEGATIVE		Undetermined	Undetermined	27.3254
CVS054093CLIU	2022-02-10	Y_Västernorrland	POSITIVE	Omicron (BA.1) POSITIVE	26.7235	28.6231	31.6346
CVS054094CLIU	2022-02-26	G_Kronoberg	NEGATIVE		Undetermined	Undetermined	29.6575
CVS054095CLIU	2022-02-08	Z_Jämtland/Härjedalen	NEGATIVE		Undetermined	Undetermined	28.3675
CVS054096CLIU	2022-01-28	G_Kronoberg	POSITIVE	Omicron (BA.1) POSITIVE	23.4626	27.1212	28.5786
CVS054097CLIU	2022-01-27	U_Västmanland	NEGATIVE		Undetermined	Undetermined	32.2922
CVS054098CLIU	2022-02-05	W_Dalarna	NEGATIVE		Undetermined	Undetermined	31.3531
CVS054099CLIU	2022-02-01	Y_Västernorrland	NEGATIVE		Undetermined	Undetermined	29.4027
CVS054100CLIU	2022-02-04	G_Kronoberg	POSITIVE	Omicron (BA.1) NEGATIVE	23.4386	Undetermined	31.9429
CVS054101CLIU	2022-01-27	G_Kronoberg	POSITIVE	Omicron (BA.1) NEGATIVE	22.2791	Undetermined	34.1903
CVS054102CLIU	2022-01-28	W_Dalarna	POSITIVE	Omicron (BA.1) NEGATIVE	34.4637	Undetermined	32.9601
CVS054103CLIU	2022-02-03	F_Jönköping	NEGATIVE		Undetermined	Undetermined	31.8079
CVS054104CLIU	2022-01-28	X_Gävleborg	POSITIVE	Omicron (BA.1) POSITIVE	27.7531	29.1085	30.7438
CVS054105CLIU	2022-01-30	W_Dalarna	POSITIVE	Omicron (BA.1) POSITIVE	23.4057	24.5164	32.5835
CVS054106CLIU	2022-02-04	Y_Västernorrland	NEGATIVE		Undetermined	Undetermined	28.9756
CVS054107CLIU	2022-01-27	X_Gävleborg	NEGATIVE		Undetermined	Undetermined	33.0648
CVS054108CLIU	2022-02-05	Y_Västernorrland	POSITIVE	Omicron (BA.1) POSITIVE	29.1387	30.672	31.4377
CVS054109CLIU	2022-02-03	X_Gävleborg	POSITIVE	Omicron (BA.1) POSITIVE	26.5536	29.1736	32.0669
CVS054110CLIU	2022-01-28	U_Västmanland	NEGATIVE		Undetermined	Undetermined	33.9785
CVS054111CLIU	2022-02-02	W_Dalarna	NEGATIVE		Undetermined	Undetermined	34.0619
CVS054112CLIU	2022-02-01	W_Dalarna	NEGATIVE		Undetermined	Undetermined	34.607
CVS054113CLIU	2022-03-01	X_Gävleborg	NEGATIVE		Undetermined	Undetermined	33.8914
CVS054114CLIU	2022-02-01	X_Gävleborg	NEGATIVE		Undetermined	Undetermined	35.3762
CVS054115CLIU	2022-01-28	Y_Västernorrland	POSITIVE	Omicron (BA.1) POSITIVE	22.6588	24.1364	32.762
CVS054116CLIU	2022-01-29	W_Dalarna	POSITIVE	Omicron (BA.1) POSITIVE	27.5878	30.4898	34.2788
CVS054117CLIU	2022-01-26	C_Uppsala	POSITIVE	Omicron (BA.1) POSITIVE	23.7751	23.9381	26.6022
CVS054118CLIU	2022-01-29	F_Jönköping	POSITIVE	Omicron (BA.1) POSITIVE	30.3817	31.5023	31.4774
CVS054119CLIU	2022-02-01	Y_Västernorrland	NEGATIVE		Undetermined	Undetermined	29.6752
CVS054120CLIU	2022-02-02	AAA_ABC_Labs	NEGATIVE		Undetermined	Undetermined	32.0714
CVS054121CLIU	2022-02-04	Y_Västernorrland	NEGATIVE		Undetermined	Undetermined	30.6973
CVS054122CLIU	2022-02-01	Y_Västernorrland	POSITIVE	Omicron (BA.1) NEGATIVE	33.116	Undetermined	29.4088
CVS054123CLIU	2022-01-27	W_Dalarna	NEGATIVE		Undetermined	Undetermined	27.2817
CVS054124CLIU	2022-02-09	S_Värmland	NEGATIVE		Undetermined	Undetermined	30.0045
CVS054125CLIU	2022-02-05	X_Gävleborg	POSITIVE	Omicron (BA.1) NEGATIVE	20.2041	Undetermined	32.0986
CVS054126CLIU	2022-02-04	X_Gävleborg	NEGATIVE		Undetermined	Undetermined	32.5337
CVS054127CLIU	2022-01-26	F_Jönköping	POSITIVE	Omicron (BA.1) POSITIVE	25.7657	28.4536	32.4189
CVS054128CLIU	2022-02-01	G_Kronoberg	NEGATIVE		Undetermined	Undetermined	28.7092
CVS054129CLIU	2022-01-28	S_Värmland	NEGATIVE		Undetermined	Undetermined	30.5845
CVS054130CLIU	2022-02-05	Y_Västernorrland	NEGATIVE		Undetermined	Undetermined	31.8479
CVS054131CLIU	2022-02-03	W_Dalarna	POSITIVE	Omicron (BA.1) POSITIVE	32.7906	34.7759	32.2436
CVS054132CLIU	2022-02-04	Y_Västernorrland	NEGATIVE		Undetermined	Undetermined	31.0776
CVS054133CLIU	2022-02-03	F_Jönköping	POSITIVE	Omicron (BA.1) NEGATIVE	21.6066	Undetermined	30.5718
CVS054134CLIU	2022-01-27	F_Jönköping	POSITIVE	Omicron (BA.1) NEGATIVE	33.2891	Undetermined	39.5521
CVS054135CLIU	2022-02-01	W_Dalarna	POSITIVE	Omicron (BA.1) POSITIVE	29.8803	32.5882	30.283
CVS054136CLIU	2022-01-29	S_Värmland	NEGATIVE		Undetermined	Undetermined	32.8396
CVS054137CLIU	2022-01-28	G_Kronoberg	POSITIVE	Omicron (BA.1) POSITIVE	19.0844	19.9212	34.6481
CVS054138CLIU	2022-02-24	X_Gävleborg	POSITIVE	Omicron (BA.1) NEGATIVE	26.6397	Undetermined	31.1342
CVS054139CLIU	2022-01-30	C_Uppsala	NEGATIVE		Undetermined	Undetermined	30.0994
CVS054140CLIU	2022-02-08	W_Dalarna	NEGATIVE		Undetermined	Undetermined	32.8231
CVS054141CLIU	2022-01-29	X_Gävleborg	NEGATIVE		Undetermined	Undetermined	30.3548
CVS054142CLIU	2022-01-28	W_Dalarna	POSITIVE	Omicron (BA.1) POSITIVE	21.151	24.3447	29.5697
CVS054143CLIU	2022-02-05	S_Värmland	POSITIVE	Omicron (BA.1) POSITIVE	27.6495	30.3881	33.0483
CVS054144CLIU	2022-01-26	Z_Jämtland/Härjedalen	NEGATIVE		Undetermined	Undetermined	32.9209
CVS054145CLIU	2022-02-01	S_Värmland	POSITIVE	Omicron (BA.1) NEGATIVE	20.413	Undetermined	30.8106
CVS054146CLIU	2022-01-27	S_Värmland	NEGATIVE		Undetermined	Undetermined	32.9797
CVS054147CLIU	2022-02-04	X_Gävleborg	POSITIVE	Omicron (BA.1) POSITIVE	33.0862	35.8098	32.4711
CVS054148CLIU	2022-01-29	S_Värmland	POSITIVE	Omicron (BA.1) POSITIVE	29.7003	32.2517	33.2451
CVS054149CLIU	2022-02-05	X_Gävleborg	NEGATIVE		Undetermined	Undetermined	28.9837
CVS054150CLIU	2022-02-01	U_Västmanland	NEGATIVE		Undetermined	Undetermined	33.1893
CVS054151CLIU	2022-01-28	G_Kronoberg	POSITIVE	Omicron (BA.1) NEGATIVE	24.0444	Undetermined	23.9411
CVS054152CLIU	2022-02-24	S_Värmland	POSITIVE	Omicron (BA.1) NEGATIVE	33.527	Undetermined	31.9997
CVS054153CLIU	2022-01-29	G_Kronoberg	NEGATIVE		Undetermined	Undetermined	27.1267
CVS054154CLIU	2022-02-02	X_Gävleborg	POSITIVE	Omicron (BA.1) POSITIVE	24.2368	26.5333	33.0743
CVS054155CLIU	2022-02-01	W_Dalarna	POSITIVE	Omicron (BA.1) POSITIVE	25.5835	27.2048	34.3614
CVS054156CLIU	2022-02-01	G_Kronoberg	POSITIVE	Omicron (BA.1) POSITIVE	18.9025	21.095	27.1564
CVS054157CLIU	2022-01-29	W_Dalarna	NEGATIVE		Undetermined	Undetermined	27.4923
CVS054158CLIU	2022-01-30	C_Uppsala	NEGATIVE		Undetermined	Undetermined	30.3309
CVS054159CLIU	2022-01-28	X_Gävleborg	POSITIVE	Omicron (BA.1) POSITIVE	25.4158	32.5732	31.5683
CVS054160CLIU	2022-01-30	C_Uppsala	POSITIVE	Omicron (BA.1) NEGATIVE	34.7818	Undetermined	30.1421
CVS054161CLIU	2022-02-10	U_Västmanland	NEGATIVE		Undetermined	Undetermined	30.9158
CVS054162CLIU	2022-02-15	X_Gävleborg	NEGATIVE		Undetermined	Undetermined	34.795
CVS054163CLIU	2022-01-28	X_Gävleborg	POSITIVE	Omicron (BA.1) NEGATIVE	23.3754	Undetermined	35.3529
CVS054164CLIU	2022-02-02	G_Kronoberg	POSITIVE	Omicron (BA.1) NEGATIVE	30.4131	Undetermined	30.6512
CVS054165CLIU	2022-01-27	X_Gävleborg	NEGATIVE		Undetermined	Undetermined	29.8453
CVS054166CLIU	2022-02-01	W_Dalarna	NEGATIVE		Undetermined	Undetermined	31.0285
CVS054167CLIU	2022-02-03	C_Uppsala	POSITIVE	Omicron (BA.1) NEGATIVE	26.4744	Undetermined	26.4565
CVS054168CLIU	2022-01-29	S_Värmland	NEGATIVE		Undetermined	Undetermined	31.7962
CVS054169CLIU	2022-02-11	S_Värmland	NEGATIVE		Undetermined	Undetermined	32.7686
CVS054170CLIU	2022-01-28	S_Värmland	NEGATIVE		Undetermined	Undetermined	32.0473
CVS054171CLIU	2022-02-01	G_Kronoberg	NEGATIVE		Undetermined	Undetermined	31.6281
CVS054172CLIU	2022-01-31	U_Västmanland	NEGATIVE		Undetermined	Undetermined	30.9304
CVS054173CLIU	2022-02-10	S_Värmland	NEGATIVE		Undetermined	Undetermined	31.4764
CVS054174CLIU	2022-02-03	C_Uppsala	POSITIVE	Omicron (BA.1) NEGATIVE	19.9383	Undetermined	29.2243
CVS054175CLIU	2022-02-04	S_Värmland	POSITIVE	Omicron (BA.1) NEGATIVE	30.7169	Undetermined	35.3465
CVS054176CLIU	2022-02-09	S_Värmland	POSITIVE	Omicron (BA.1) NEGATIVE	20.4044	Undetermined	33.7154
CVS054177CLIU	2022-01-28	G_Kronoberg	POSITIVE	Omicron (BA.1) POSITIVE	28.2923	33.2639	31.2698
CVS054178CLIU	2022-01-27	G_Kronoberg	NEGATIVE		Undetermined	Undetermined	29.9578
CVS054179CLIU	2022-01-29	C_Uppsala	POSITIVE	Omicron (BA.1) NEGATIVE	30.3584	Undetermined	27.0605
CVS054180CLIU	2022-01-28	S_Värmland	POSITIVE	Omicron (BA.1) NEGATIVE	30.205	Undetermined	32.2227
CVS054181CLIU	2022-03-01	U_Västmanland	POSITIVE	Omicron (BA.1) NEGATIVE	26.047	Undetermined	26.3481
CVS054182CLIU	2022-02-04	U_Västmanland	NEGATIVE		Undetermined	Undetermined	30.6155
CVS054183CLIU	2022-02-03	X_Gävleborg	NEGATIVE		Undetermined	Undetermined	33.1278
CVS054184CLIU	2022-02-04	X_Gävleborg	NEGATIVE		Undetermined	Undetermined	34.5085
CVS054185CLIU	2022-01-29	F_Jönköping	POSITIVE	Omicron (BA.1) NEGATIVE	29.5563	Undetermined	28.5467
CVS054186CLIU	2022-02-09	W_Dalarna	POSITIVE	Omicron (BA.1) POSITIVE	30.3717	32.4259	30.8151
CVS054187CLIU	2022-02-18	X_Gävleborg	NEGATIVE		Undetermined	Undetermined	29.0635
CVS054188CLIU	2022-02-08	W_Dalarna	NEGATIVE		Undetermined	Undetermined	30.2242
CVS054189CLIU	2022-02-08	W_Dalarna	POSITIVE	Omicron (BA.1) NEGATIVE	27.687	Undetermined	30.2946
CVS054190CLIU	2022-01-27	X_Gävleborg	NEGATIVE		Undetermined	Undetermined	30.691
CVS054191CLIU	2022-02-01	F_Jönköping	POSITIVE	Omicron (BA.1) POSITIVE	29.6966	32.2974	Undetermined
CVS054192CLIU	2022-02-08	S_Värmland	POSITIVE	Omicron (BA.1) NEGATIVE	29.056	Undetermined	26.0523
CVS054193CLIU	2022-01-29	U_Västmanland	NEGATIVE		Undetermined	Undetermined	29.3465
CVS054194CLIU	2022-02-05	Y_Västernorrland	POSITIVE	Omicron (BA.1) NEGATIVE	22.9853	Undetermined	35.3753
CVS054195CLIU	2022-03-05	Y_Västernorrland	NEGATIVE		Undetermined	Undetermined	31.1567
CVS054196CLIU	2022-01-27	W_Dalarna	POSITIVE	Omicron (BA.1) NEGATIVE	24.2011	Undetermined	30.9196
CVS054197CLIU	2022-01-28	W_Dalarna	POSITIVE	Omicron (BA.1) NEGATIVE	29.8947	Undetermined	32.0013
CVS054198CLIU	2022-01-28	S_Värmland	POSITIVE	Omicron (BA.1) POSITIVE	30.5255	31.5519	29.8346
CVS054199CLIU	2022-01-29	X_Gävleborg	POSITIVE	Omicron (BA.1) NEGATIVE	26.8271	Undetermined	35.0882
CVS054200CLIU	2022-01-27	F_Jönköping	NEGATIVE		Undetermined	Undetermined	31.0645
CVS054201CLIU	2022-02-02	X_Gävleborg	POSITIVE	Omicron (BA.1) NEGATIVE	32.8967	Undetermined	35.7544
CVS054202CLIU	2022-02-11	W_Dalarna	NEGATIVE		Undetermined	Undetermined	35.9774
CVS054203CLIU	2022-02-03	S_Värmland	POSITIVE	Omicron (BA.1) POSITIVE	21.5112	23.4092	38.0411
CVS054204CLIU	2022-01-31	U_Västmanland	POSITIVE	Omicron (BA.1) POSITIVE	28.8956	31.1921	31.0204
CVS054205CLIU	2022-01-28	W_Dalarna	POSITIVE	Omicron (BA.1) POSITIVE	18.9918	20.1338	29.7561
CVS054206CLIU	2022-01-27	S_Värmland	POSITIVE	Omicron (BA.1) POSITIVE	24.0516	26.3786	33.7795
CVS054207CLIU	2022-03-05	W_Dalarna	POSITIVE	Omicron (BA.1) NEGATIVE	26.3572	Undetermined	33.5988
CVS054208CLIU	2022-02-04	Z_Jämtland/Härjedalen	POSITIVE	Omicron (BA.1) POSITIVE	22.4862	24.1426	32.0146
CVS054209CLIU	2022-02-08	Z_Jämtland/Härjedalen	POSITIVE	Omicron (BA.1) POSITIVE	31.0859	32.7659	29.6154
CVS054210CLIU	2022-02-05	S_Värmland	POSITIVE	Omicron (BA.1) NEGATIVE	28.3519	Undetermined	32.1802
CVS054211CLIU	2022-02-01	G_Kronoberg	POSITIVE	Omicron (BA.1) POSITIVE	18.6536	19.9665	28.9924
CVS054212CLIU	2022-02-03	W_Dalarna	POSITIVE	Omicron (BA.1) POSITIVE	22.2273	23.8919	29.5744
CVS054213CLIU	2022-02-01	G_Kronoberg	POSITIVE	Omicron (BA.1) POSITIVE	27.0349	29.9807	30.5773
CVS054214CLIU	2022-02-23	W_Dalarna	NEGATIVE		Undetermined	Undetermined	34.2102
CVS054215CLIU	2022-01-27	Z_Jämtland/Härjedalen	POSITIVE	Omicron (BA.1) NEGATIVE	24.4989	Undetermined	34.8171
CVS054216CLIU	2022-02-08	Z_Jämtland/Härjedalen	NEGATIVE		Undetermined	Undetermined	29.5478
CVS054217CLIU	2022-02-02	G_Kronoberg	POSITIVE	Omicron (BA.1) NEGATIVE	25.8252	Undetermined	31.5875
CVS054218CLIU	2022-01-27	S_Värmland	NEGATIVE		Undetermined	Undetermined	33.1406
CVS054219CLIU	2022-02-11	Y_Västernorrland	POSITIVE	Omicron (BA.1) NEGATIVE	19.9879	Undetermined	30.97
CVS054220CLIU	2022-02-03	U_Västmanland	POSITIVE	Omicron (BA.1) POSITIVE	22.9715	24.7833	31.386
CVS054221CLIU	2022-02-01	G_Kronoberg	POSITIVE	Omicron (BA.1) POSITIVE	24.9895	28.5072	31.1549
CVS054222CLIU	2022-02-12	U_Västmanland	NEGATIVE		Undetermined	Undetermined	30.5591
CVS054223CLIU	2022-02-10	S_Värmland	POSITIVE	Omicron (BA.1) NEGATIVE	32.9062	Undetermined	33.343
CVS054224CLIU	2022-02-01	X_Gävleborg	NEGATIVE		Undetermined	Undetermined	30.0414
CVS054225CLIU	2022-01-26	Y_Västernorrland	POSITIVE	Omicron (BA.1) POSITIVE	25.5442	29.1382	34.7741
CVS054226CLIU	2022-02-01	S_Värmland	NEGATIVE		Undetermined	Undetermined	32.741
CVS054227CLIU	2022-02-08	U_Västmanland	NEGATIVE		Undetermined	Undetermined	32.4992
CVS054228CLIU	2022-02-02	Y_Västernorrland	POSITIVE	Omicron (BA.1) POSITIVE	32.6006	35.7637	33.9573
CVS054229CLIU	2022-02-10	Y_Västernorrland	NEGATIVE		Undetermined	Undetermined	32.9603
CVS054230CLIU	2022-02-02	X_Gävleborg	POSITIVE	Omicron (BA.1) POSITIVE	22.3988	23.9878	37.0502
CVS054231CLIU	2022-01-29	Y_Västernorrland	POSITIVE	Omicron (BA.1) NEGATIVE	25.3307	Undetermined	32.0703
CVS054232CLIU	2022-02-01	W_Dalarna	POSITIVE	Omicron (BA.1) POSITIVE	33.1577	35.0729	31.3459
CVS054233CLIU	2022-01-28	X_Gävleborg	POSITIVE	Omicron (BA.1) POSITIVE	23.9668	25.3534	30.0446
CVS054234CLIU	2022-02-25	G_Kronoberg	POSITIVE	Omicron (BA.1) POSITIVE	22.9896	25.8327	30.9493
CVS054235CLIU	2022-02-04	U_Västmanland	POSITIVE	Omicron (BA.1) POSITIVE	30.1858	32.5562	30.1785
CVS054236CLIU	2022-02-03	S_Värmland	NEGATIVE		Undetermined	Undetermined	29.8341
CVS054237CLIU	2022-02-11	G_Kronoberg	NEGATIVE		Undetermined	Undetermined	33.4035
CVS054238CLIU	2022-01-28	S_Värmland	NEGATIVE		Undetermined	Undetermined	35.482
CVS054239CLIU	2022-01-27	U_Västmanland	NEGATIVE		Undetermined	Undetermined	33.6833
CVS054240CLIU	2022-02-02	S_Värmland	POSITIVE	Omicron (BA.1) NEGATIVE	33.9259	Undetermined	29.643
CVS054241CLIU	2022-01-29	F_Jönköping	NEGATIVE		Undetermined	Undetermined	35.8577
CVS054242CLIU	2022-01-26	Z_Jämtland/Härjedalen	POSITIVE	Omicron (BA.1) POSITIVE	24.4607	25.5315	32.6475
CVS054243CLIU	2022-01-27	W_Dalarna	POSITIVE	Omicron (BA.1) POSITIVE	27.7014	28.7183	32.2759
CVS054244CLIU	2022-02-25	X_Gävleborg	POSITIVE	Omicron (BA.1) NEGATIVE	27.512	Undetermined	27.9957
CVS054245CLIU	2022-02-23	W_Dalarna	POSITIVE	Omicron (BA.1) NEGATIVE	24.0576	Undetermined	32.4101
CVS054246CLIU	2022-01-30	AAA_ABC_Labs	POSITIVE	Omicron (BA.1) NEGATIVE	21.5484	Undetermined	32.9298
CVS054247CLIU	2022-02-03	S_Värmland	POSITIVE	Omicron (BA.1) POSITIVE	25.5034	27.0491	31.9663
CVS054248CLIU	2022-01-29	S_Värmland	POSITIVE	Omicron (BA.1) POSITIVE	24.2371	26.4455	38.9019
CVS054249CLIU	2022-02-25	X_Gävleborg	NEGATIVE		Undetermined	Undetermined	27.3098
CVS054250CLIU	2022-02-01	G_Kronoberg	POSITIVE	Omicron (BA.1) NEGATIVE	24.7707	Undetermined	28.0989
CVS054251CLIU	2022-02-03	G_Kronoberg	NEGATIVE		Undetermined	Undetermined	32.373
CVS054252CLIU	2022-01-29	G_Kronoberg	NEGATIVE		Undetermined	Undetermined	31.5574
CVS054253CLIU	2022-01-30	C_Uppsala	NEGATIVE		Undetermined	Undetermined	24.3027
CVS054254CLIU	2022-02-03	F_Jönköping	NEGATIVE		Undetermined	Undetermined	30.7122
CVS054255CLIU	2022-02-01	F_Jönköping	POSITIVE	Omicron (BA.1) POSITIVE	21.4619	22.3035	30.5994
CVS054256CLIU	2022-02-02	U_Västmanland	NEGATIVE		Undetermined	Undetermined	28.2687
CVS054257CLIU	2022-02-12	X_Gävleborg	NEGATIVE		Undetermined	Undetermined	29.353
CVS054258CLIU	2022-01-28	X_Gävleborg	POSITIVE	Omicron (BA.1) POSITIVE	25.9418	27.1316	31.9944
CVS054259CLIU	2022-02-17	W_Dalarna	NEGATIVE		Undetermined	Undetermined	31.838
CVS054260CLIU	2022-03-08	F_Jönköping	NEGATIVE		Undetermined	Undetermined	35.9289
CVS054261CLIU	2022-02-02	U_Västmanland	NEGATIVE		Undetermined	Undetermined	34.9883
CVS054262CLIU	2022-02-01	X_Gävleborg	NEGATIVE		Undetermined	Undetermined	31.3169
CVS054263CLIU	2022-01-27	U_Västmanland	NEGATIVE		Undetermined	Undetermined	29.8352
CVS054264CLIU	2022-01-30	W_Dalarna	POSITIVE	Omicron (BA.1) POSITIVE	23.6095	25.6064	33.1423
CVS054265CLIU	2022-02-01	Y_Västernorrland	POSITIVE	Omicron (BA.1) NEGATIVE	25.4657	Undetermined	31.664
CVS054266CLIU	2022-02-11	S_Värmland	NEGATIVE		Undetermined	Undetermined	33.7909
CVS054267CLIU	2022-02-08	U_Västmanland	POSITIVE	Omicron (BA.1) POSITIVE	20.4594	21.9279	27.6345
CVS054268CLIU	2022-02-01	U_Västmanland	POSITIVE	Omicron (BA.1) POSITIVE	26.2592	29.3362	37.8301
CVS054269CLIU	2022-01-28	X_Gävleborg	POSITIVE	Omicron (BA.1) POSITIVE	22.6973	23.1969	27.6359
CVS054270CLIU	2022-01-27	Y_Västernorrland	NEGATIVE		Undetermined	Undetermined	30.8019
CVS054271CLIU	2022-02-01	X_Gävleborg	POSITIVE	Omicron (BA.1) NEGATIVE	18.4613	Undetermined	29.3157
CVS054272CLIU	2022-01-29	C_Uppsala	POSITIVE	Omicron (BA.1) NEGATIVE	25.8975	Undetermined	33.9769
CVS054273CLIU	2022-02-05	W_Dalarna	NEGATIVE		Undetermined	Undetermined	30.9216
CVS054274CLIU	2022-01-27	W_Dalarna	POSITIVE	Omicron (BA.1) POSITIVE	23.0897	26.0634	30.5736
CVS054275CLIU	2022-01-27	W_Dalarna	POSITIVE	Omicron (BA.1) NEGATIVE	28.4005	Undetermined	28.2739
CVS054276CLIU	2022-01-28	F_Jönköping	POSITIVE	Omicron (BA.1) NEGATIVE	27.1048	Undetermined	29.0209
CVS054277CLIU	2022-02-09	G_Kronoberg	POSITIVE	Omicron (BA.1) POSITIVE	28.2703	29.3856	29.5435
CVS054278CLIU	2022-02-11	Y_Västernorrland	NEGATIVE		Undetermined	Undetermined	38.3928
CVS054279CLIU	2022-03-02	F_Jönköping	NEGATIVE		Undetermined	Undetermined	31.3264
CVS054280CLIU	2022-01-28	X_Gävleborg	POSITIVE	Omicron (BA.1) POSITIVE	25.0189	27.1789	27.5988
CVS054281CLIU	2022-02-03	Y_Västernorrland	NEGATIVE		Undetermined	Undetermined	29.2196
CVS054282CLIU	2022-02-05	F_Jönköping	NEGATIVE		Undetermined	Undetermined	29.05
CVS054283CLIU	2022-01-29	U_Västmanland	NEGATIVE		Undetermined	Undetermined	32.6825
CVS054284CLIU	2022-01-27	Z_Jämtland/Härjedalen	NEGATIVE		Undetermined	Undetermined	33.5191
CVS054285CLIU	2022-02-08	S_Värmland	NEGATIVE		Undetermined	Undetermined	30.0855
CVS054286CLIU	2022-01-28	W_Dalarna	NEGATIVE		Undetermined	Undetermined	31.9556
CVS054287CLIU	2022-02-12	U_Västmanland	NEGATIVE		Undetermined	Undetermined	31.3263
CVS054288CLIU	2022-01-28	X_Gävleborg	NEGATIVE		Undetermined	Undetermined	33.4174
CVS054289CLIU	2022-02-09	Y_Västernorrland	NEGATIVE		Undetermined	Undetermined	34.0047
CVS054290CLIU	2022-01-27	S_Värmland	POSITIVE	Omicron (BA.1) NEGATIVE	29.6457	Undetermined	33.6056
CVS054291CLIU	2022-02-01	Y_Västernorrland	NEGATIVE		Undetermined	Undetermined	34.8631
CVS054292CLIU	2022-01-30	C_Uppsala	NEGATIVE		Undetermined	Undetermined	26.0827
CVS054293CLIU	2022-02-03	G_Kronoberg	POSITIVE	Omicron (BA.1) NEGATIVE	23.0203	Undetermined	29.1967
CVS054294CLIU	2022-02-01	X_Gävleborg	POSITIVE	Omicron (BA.1) POSITIVE	26.3413	27.8378	31.4465
CVS054295CLIU	2022-01-29	C_Uppsala	POSITIVE	Omicron (BA.1) POSITIVE	23.564	23.7126	27.878
CVS054296CLIU	2022-02-01	U_Västmanland	NEGATIVE		Undetermined	Undetermined	30.7706
CVS054297CLIU	2022-01-27	X_Gävleborg	POSITIVE	Omicron (BA.1) POSITIVE	29.9993	31.4593	30.7621
CVS054298CLIU	2022-02-24	U_Västmanland	NEGATIVE		Undetermined	Undetermined	34.9782
CVS054299CLIU	2022-02-02	F_Jönköping	POSITIVE	Omicron (BA.1) POSITIVE	26.2429	27.8949	31.7831
CVS054300CLIU	2022-02-01	Z_Jämtland/Härjedalen	POSITIVE	Omicron (BA.1) NEGATIVE	33.7219	Undetermined	33.4161
CVS054301CLIU	2022-01-28	X_Gävleborg	NEGATIVE		Undetermined	Undetermined	30.9797
CVS054302CLIU	2022-02-04	Z_Jämtland/Härjedalen	NEGATIVE		Undetermined	Undetermined	34.1873
CVS054303CLIU	2022-02-08	Y_Västernorrland	NEGATIVE		Undetermined	Undetermined	33.52
CVS054304CLIU	2022-02-03	G_Kronoberg	NEGATIVE		Undetermined	Undetermined	31.0915
CVS054305CLIU	2022-02-03	W_Dalarna	NEGATIVE		Undetermined	Undetermined	30.5561
CVS054306CLIU	2022-02-08	X_Gävleborg	NEGATIVE		Undetermined	Undetermined	29.9743
CVS054307CLIU	2022-02-04	S_Värmland	POSITIVE	Omicron (BA.1) POSITIVE	23.7409	36.3217	31.119
CVS054308CLIU	2022-02-02	S_Värmland	POSITIVE	Omicron (BA.1) POSITIVE	21.7359	23.8343	33.0897
CVS054309CLIU	2022-01-28	S_Värmland	NEGATIVE		Undetermined	Undetermined	27.9179
CVS054310CLIU	2022-01-28	Z_Jämtland/Härjedalen	NEGATIVE		Undetermined	Undetermined	30.3201
CVS054311CLIU	2022-01-27	Y_Västernorrland	POSITIVE	Omicron (BA.1) POSITIVE	24.6165	26.5373	29.903
CVS054312CLIU	2022-02-16	S_Värmland	NEGATIVE		Undetermined	Undetermined	29.0268
CVS054313CLIU	2022-02-05	W_Dalarna	POSITIVE	Omicron (BA.1) NEGATIVE	25.4465	Undetermined	32.6146
CVS054314CLIU	2022-02-03	X_Gävleborg	NEGATIVE		Undetermined	Undetermined	32.7181
CVS054315CLIU	2022-02-10	U_Västmanland	NEGATIVE		Undetermined	Undetermined	32.2237
CVS054316CLIU	2022-02-01	S_Värmland	POSITIVE	Omicron (BA.1) POSITIVE	23.8165	26.8509	33.2224
CVS054317CLIU	2022-01-28	U_Västmanland	POSITIVE	Omicron (BA.1) POSITIVE	25.9534	30.2469	35.6731
CVS054318CLIU	2022-01-29	F_Jönköping	POSITIVE	Omicron (BA.1) NEGATIVE	20.9923	Undetermined	28.5907
CVS054319CLIU	2022-02-22	Y_Västernorrland	NEGATIVE		Undetermined	Undetermined	32.0696
CVS054320CLIU	2022-02-04	Z_Jämtland/Härjedalen	NEGATIVE		Undetermined	Undetermined	33.4304
CVS054321CLIU	2022-02-08	Y_Västernorrland	POSITIVE	Omicron (BA.1) NEGATIVE	22.8753	Undetermined	30.7193
CVS054322CLIU	2022-02-09	X_Gävleborg	POSITIVE	Omicron (BA.1) POSITIVE	25.7331	27.664	32.9625
CVS054323CLIU	2022-01-30	U_Västmanland	POSITIVE	Omicron (BA.1) NEGATIVE	23.8102	Undetermined	33.7716
CVS054324CLIU	2022-02-02	X_Gävleborg	POSITIVE	Omicron (BA.1) POSITIVE	19.2555	20.6631	36.1072
CVS054325CLIU	2022-01-27	Z_Jämtland/Härjedalen	POSITIVE	Omicron (BA.1) POSITIVE	24.8638	26.9532	29.4102
CVS054326CLIU	2022-02-02	U_Västmanland	POSITIVE	Omicron (BA.1) POSITIVE	27.8949	30.3957	37.0925
CVS054327CLIU	2022-01-26	Y_Västernorrland	POSITIVE	Omicron (BA.1) POSITIVE	27.9066	30.9474	29.5301
CVS054328CLIU	2022-02-01	U_Västmanland	POSITIVE	Omicron (BA.1) POSITIVE	26.1618	26.8616	32.7173
CVS054329CLIU	2022-01-28	W_Dalarna	POSITIVE	Omicron (BA.1) POSITIVE	35.6358	37.543	31.7416
CVS054330CLIU	2022-01-28	X_Gävleborg	POSITIVE	Omicron (BA.1) POSITIVE	28.0661	29.0965	30.7955
CVS054331CLIU	2022-03-01	S_Värmland	NEGATIVE		Undetermined	Undetermined	31.6416
CVS054332CLIU	2022-02-03	W_Dalarna	POSITIVE	Omicron (BA.1) NEGATIVE	27.9661	Undetermined	32.0082
CVS054333CLIU	2022-02-10	W_Dalarna	NEGATIVE		Undetermined	Undetermined	35.2966
CVS054334CLIU	2022-01-26	Z_Jämtland/Härjedalen	NEGATIVE		Undetermined	Undetermined	31.7255
CVS054335CLIU	2022-02-01	U_Västmanland	POSITIVE	Omicron (BA.1) POSITIVE	31.031	33.0949	34.518
CVS054336CLIU	2022-02-03	Z_Jämtland/Härjedalen	POSITIVE	Omicron (BA.1) POSITIVE	26.0224	27.6668	31.9731
CVS054337CLIU	2022-01-28	X_Gävleborg	POSITIVE	Omicron (BA.1) POSITIVE	23.4996	24.7025	29.1975
CVS054338CLIU	2022-01-31	U_Västmanland	NEGATIVE		Undetermined	Undetermined	32.6838
CVS054339CLIU	2022-02-03	X_Gävleborg	POSITIVE	Omicron (BA.1) POSITIVE	30.8868	34.7058	38.2952
CVS054340CLIU	2022-01-28	G_Kronoberg	POSITIVE	Omicron (BA.1) POSITIVE	23.6693	24.7988	29.6839
CVS054341CLIU	2022-02-12	F_Jönköping	NEGATIVE		Undetermined	Undetermined	33.3759
CVS054342CLIU	2022-02-03	X_Gävleborg	POSITIVE	Omicron (BA.1) NEGATIVE	19.5742	Undetermined	32.5831
CVS054343CLIU	2022-02-08	U_Västmanland	POSITIVE	Omicron (BA.1) NEGATIVE	22.5444	Undetermined	33.3522
CVS054344CLIU	2022-01-30	C_Uppsala	POSITIVE	Omicron (BA.1) NEGATIVE	24.2416	Undetermined	27.4987
CVS054345CLIU	2022-02-01	G_Kronoberg	POSITIVE	Omicron (BA.1) NEGATIVE	21.3748	Undetermined	30.201
CVS054346CLIU	2022-02-23	AAA_ABC_Labs	NEGATIVE		Undetermined	Undetermined	33.2507
CVS054347CLIU	2022-01-29	G_Kronoberg	POSITIVE	Omicron (BA.1) NEGATIVE	21.0053	Undetermined	29.8854
CVS054348CLIU	2022-02-01	Z_Jämtland/Härjedalen	NEGATIVE		Undetermined	Undetermined	33.0206
CVS054349CLIU	2022-02-01	U_Västmanland	POSITIVE	Omicron (BA.1) POSITIVE	22.9162	25.0994	32.5803
CVS054350CLIU	2022-02-01	W_Dalarna	POSITIVE	Omicron (BA.1) POSITIVE	31.6668	34.2712	33.5921
CVS054351CLIU	2022-01-28	C_Uppsala	NEGATIVE		Undetermined	Undetermined	25.24
CVS054352CLIU	2022-01-27	U_Västmanland	POSITIVE	Omicron (BA.1) POSITIVE	24.2292	25.1581	29.4634
CVS054353CLIU	2022-01-29	S_Värmland	NEGATIVE		Undetermined	Undetermined	30.5374
CVS054354CLIU	2022-02-04	F_Jönköping	NEGATIVE		Undetermined	Undetermined	31.7934
CVS054355CLIU	2022-02-01	F_Jönköping	POSITIVE	Omicron (BA.1) POSITIVE	27.3946	28.6344	30.764
CVS054356CLIU	2022-01-28	G_Kronoberg	POSITIVE	Omicron (BA.1) NEGATIVE	28.4232	Undetermined	29.9554
CVS054357CLIU	2022-02-01	S_Värmland	POSITIVE	Omicron (BA.1) POSITIVE	25.9508	28.0578	31.5568
CVS054358CLIU	2022-01-26	F_Jönköping	POSITIVE	Omicron (BA.1) POSITIVE	24.2715	25.8961	27.1885
CVS054359CLIU	2022-01-27	C_Uppsala	POSITIVE	Omicron (BA.1) POSITIVE	25.4766	25.4588	27.8702
CVS054360CLIU	2022-02-02	U_Västmanland	POSITIVE	Omicron (BA.1) NEGATIVE	26.1674	Undetermined	37.7278
CVS054361CLIU	2022-02-01	U_Västmanland	POSITIVE	Omicron (BA.1) POSITIVE	26.4822	28.7082	34.112
CVS054362CLIU	2022-02-01	F_Jönköping	POSITIVE	Omicron (BA.1) POSITIVE	20.4232	22.4718	29.3206
CVS054363CLIU	2022-02-04	X_Gävleborg	NEGATIVE		Undetermined	Undetermined	29.3223
CVS054364CLIU	2022-02-09	S_Värmland	POSITIVE	Omicron (BA.1) NEGATIVE	28.1407	Undetermined	25.3909
CVS054365CLIU	2022-02-05	Y_Västernorrland	POSITIVE	Omicron (BA.1) POSITIVE	24.6189	25.9418	34.4811
CVS054366CLIU	2022-02-09	X_Gävleborg	POSITIVE	Omicron (BA.1) POSITIVE	23.3106	25.2229	29.4584
CVS054367CLIU	2022-02-19	W_Dalarna	POSITIVE	Omicron (BA.1) NEGATIVE	22.1356	Undetermined	35.0044
CVS054368CLIU	2022-01-29	Y_Västernorrland	POSITIVE	Omicron (BA.1) POSITIVE	24.218	25.8285	30.7151
CVS054369CLIU	2022-02-04	G_Kronoberg	POSITIVE	Omicron (BA.1) NEGATIVE	21.8193	Undetermined	31.8191
CVS054370CLIU	2022-02-22	Y_Västernorrland	POSITIVE	Omicron (BA.1) POSITIVE	30.0528	31.2534	32.3825
CVS054371CLIU	2022-02-08	U_Västmanland	POSITIVE	Omicron (BA.1) NEGATIVE	23.5179	Undetermined	29.3401
CVS054372CLIU	2022-02-06	S_Värmland	POSITIVE	Omicron (BA.1) POSITIVE	25.0035	26.2977	35.0855
CVS054373CLIU	2022-02-03	AAA_ABC_Labs	NEGATIVE		Undetermined	Undetermined	35.4767
CVS054374CLIU	2022-01-27	S_Värmland	NEGATIVE		Undetermined	Undetermined	30.8832
CVS054375CLIU	2022-01-29	S_Värmland	POSITIVE	Omicron (BA.1) POSITIVE	22.9259	24.0722	31.4121
CVS054376CLIU	2022-01-29	Z_Jämtland/Härjedalen	POSITIVE	Omicron (BA.1) POSITIVE	26.6961	28.248	27.9913
CVS054377CLIU	2022-01-29	W_Dalarna	NEGATIVE		Undetermined	Undetermined	34.409
CVS054378CLIU	2022-01-27	Y_Västernorrland	POSITIVE	Omicron (BA.1) POSITIVE	28.4815	31.3833	33.2768
CVS054379CLIU	2022-01-27	U_Västmanland	POSITIVE	Omicron (BA.1) POSITIVE	27.7236	28.8043	28.1851
CVS054380CLIU	2022-02-03	U_Västmanland	POSITIVE	Omicron (BA.1) NEGATIVE	35.0001	Undetermined	33.8839
CVS054381CLIU	2022-01-29	F_Jönköping	NEGATIVE		Undetermined	Undetermined	32.5457
CVS054382CLIU	2022-01-27	G_Kronoberg	POSITIVE	Omicron (BA.1) NEGATIVE	34.9814	Undetermined	28.9544
CVS054383CLIU	2022-02-02	W_Dalarna	NEGATIVE		Undetermined	Undetermined	30.513
CVS054384CLIU	2022-03-08	X_Gävleborg	NEGATIVE		Undetermined	Undetermined	30.8689
CVS054385CLIU	2022-01-29	W_Dalarna	POSITIVE	Omicron (BA.1) NEGATIVE	23.4627	Undetermined	31.4684
CVS054386CLIU	2022-02-01	U_Västmanland	POSITIVE	Omicron (BA.1) POSITIVE	28.0041	30.9769	32.683
CVS054387CLIU	2022-02-19	X_Gävleborg	POSITIVE	Omicron (BA.1) NEGATIVE	32.9532	Undetermined	32.3013
CVS054388CLIU	2022-03-01	X_Gävleborg	NEGATIVE		Undetermined	Undetermined	31.4072
CVS054389CLIU	2022-01-27	Y_Västernorrland	POSITIVE	Omicron (BA.1) POSITIVE	23.3432	24.9957	33.1233
CVS054390CLIU	2022-02-05	G_Kronoberg	POSITIVE	Omicron (BA.1) NEGATIVE	31.9719	Undetermined	29.1272
CVS054391CLIU	2022-01-28	W_Dalarna	POSITIVE	Omicron (BA.1) NEGATIVE	18.6667	Undetermined	30.0644
CVS054392CLIU	2022-02-01	F_Jönköping	POSITIVE	Omicron (BA.1) NEGATIVE	33.1911	Undetermined	29.4296
CVS054393CLIU	2022-02-02	G_Kronoberg	POSITIVE	Omicron (BA.1) NEGATIVE	28.2652	Undetermined	34.5793
CVS054394CLIU	2022-01-28	X_Gävleborg	NEGATIVE		Undetermined	Undetermined	31.625
CVS054395CLIU	2022-01-27	W_Dalarna	POSITIVE	Omicron (BA.1) POSITIVE	28.4041	30.3242	31.1463
CVS054396CLIU	2022-02-15	S_Värmland	NEGATIVE		Undetermined	Undetermined	32.2817
CVS054397CLIU	2022-02-04	X_Gävleborg	POSITIVE	Omicron (BA.1) NEGATIVE	29.307	Undetermined	31.2354
CVS054398CLIU	2022-01-27	Y_Västernorrland	NEGATIVE		Undetermined	Undetermined	32.4567
CVS054399CLIU	2022-02-15	U_Västmanland	POSITIVE	Omicron (BA.1) NEGATIVE	21.6694	Undetermined	36.0511
CVS054400CLIU	2022-02-10	U_Västmanland	NEGATIVE		Undetermined	Undetermined	30.1584
CVS054401CLIU	2022-02-04	S_Värmland	POSITIVE	Omicron (BA.1) NEGATIVE	21.1374	Undetermined	31.0204
CVS054402CLIU	2022-03-03	X_Gävleborg	NEGATIVE		Undetermined	Undetermined	33.9661
CVS054403CLIU	2022-02-05	F_Jönköping	NEGATIVE		Undetermined	Undetermined	33.0627
CVS054404CLIU	2022-02-16	X_Gävleborg	NEGATIVE		Undetermined	Undetermined	29.0085
CVS054405CLIU	2022-02-03	C_Uppsala	NEGATIVE		Undetermined	Undetermined	28.969
CVS054406CLIU	2022-02-19	X_Gävleborg	NEGATIVE		Undetermined	Undetermined	30.6755
CVS054407CLIU	2022-02-17	U_Västmanland	NEGATIVE		Undetermined	Undetermined	34.727
CVS054408CLIU	2022-02-24	U_Västmanland	POSITIVE	Omicron (BA.1) NEGATIVE	21.9811	Undetermined	37.288
CVS054409CLIU	2022-02-08	X_Gävleborg	NEGATIVE		Undetermined	Undetermined	27.6339
CVS054410CLIU	2022-01-30	U_Västmanland	NEGATIVE		Undetermined	Undetermined	31.8854
CVS054411CLIU	2022-02-02	G_Kronoberg	POSITIVE	Omicron (BA.1) NEGATIVE	23.4011	Undetermined	33.9414
CVS054412CLIU	2022-01-26	F_Jönköping	POSITIVE	Omicron (BA.1) POSITIVE	26.9697	29.9892	32.7576
CVS054413CLIU	2022-02-02	X_Gävleborg	NEGATIVE		Undetermined	Undetermined	31.4166
CVS054414CLIU	2022-02-02	S_Värmland	POSITIVE	Omicron (BA.1) POSITIVE	22.5518	23.5634	31.2992
CVS054415CLIU	2022-01-27	W_Dalarna	NEGATIVE		Undetermined	Undetermined	31.6213
CVS054416CLIU	2022-02-05	U_Västmanland	NEGATIVE		Undetermined	Undetermined	29.5606
CVS054417CLIU	2022-02-09	F_Jönköping	NEGATIVE		Undetermined	Undetermined	30.5355
CVS054418CLIU	2022-01-28	S_Värmland	POSITIVE	Omicron (BA.1) POSITIVE	29.6455	31.3684	29.4148
CVS054419CLIU	2022-02-01	S_Värmland	NEGATIVE		Undetermined	Undetermined	31.6622
CVS054420CLIU	2022-01-27	U_Västmanland	NEGATIVE		Undetermined	Undetermined	34.8844
CVS054421CLIU	2022-01-28	G_Kronoberg	POSITIVE	Omicron (BA.1) NEGATIVE	32.4249	Undetermined	33.798
CVS054422CLIU	2022-01-29	U_Västmanland	POSITIVE	Omicron (BA.1) NEGATIVE	26.5697	Undetermined	32.2733
CVS054423CLIU	2022-01-27	Y_Västernorrland	POSITIVE	Omicron (BA.1) POSITIVE	24.6392	27.1693	32.1883
CVS054424CLIU	2022-02-03	X_Gävleborg	POSITIVE	Omicron (BA.1) NEGATIVE	26.2028	Undetermined	34.501
CVS054425CLIU	2022-02-24	Z_Jämtland/Härjedalen	NEGATIVE		Undetermined	Undetermined	34.5818
CVS054426CLIU	2022-01-27	Y_Västernorrland	NEGATIVE		Undetermined	Undetermined	29.2744
CVS054427CLIU	2022-02-04	C_Uppsala	POSITIVE	Omicron (BA.1) NEGATIVE	26.2364	Undetermined	27.0349
CVS054428CLIU	2022-01-27	S_Värmland	NEGATIVE		Undetermined	Undetermined	30.9492
CVS054429CLIU	2022-01-28	S_Värmland	POSITIVE	Omicron (BA.1) POSITIVE	21.4444	23.5052	32.0111
CVS054430CLIU	2022-02-01	W_Dalarna	POSITIVE	Omicron (BA.1) NEGATIVE	30.1711	Undetermined	29.963
CVS054431CLIU	2022-01-29	C_Uppsala	NEGATIVE		Undetermined	Undetermined	28.8648
CVS054432CLIU	2022-01-28	U_Västmanland	POSITIVE	Omicron (BA.1) POSITIVE	23.7302	25.9485	31.9436
CVS054433CLIU	2022-01-27	U_Västmanland	NEGATIVE		Undetermined	Undetermined	31.7458
CVS054434CLIU	2022-01-29	W_Dalarna	POSITIVE	Omicron (BA.1) POSITIVE	30.7218	33.1895	29.4753
CVS054435CLIU	2022-02-08	G_Kronoberg	POSITIVE	Omicron (BA.1) NEGATIVE	24.8072	Undetermined	28.9531
CVS054436CLIU	2022-02-01	G_Kronoberg	POSITIVE	Omicron (BA.1) NEGATIVE	27.3106	Undetermined	28.7035
CVS054437CLIU	2022-01-28	X_Gävleborg	POSITIVE	Omicron (BA.1) POSITIVE	22.8869	28.0668	34.9697
CVS054438CLIU	2022-02-02	G_Kronoberg	POSITIVE	Omicron (BA.1) NEGATIVE	22.4092	Undetermined	32.266
CVS054439CLIU	2022-01-26	Y_Västernorrland	POSITIVE	Omicron (BA.1) POSITIVE	20.9589	22.9981	30.2222
CVS054440CLIU	2022-02-03	W_Dalarna	NEGATIVE		Undetermined	Undetermined	33.4226
CVS054441CLIU	2022-01-26	Y_Västernorrland	NEGATIVE		Undetermined	Undetermined	34.5843
CVS054442CLIU	2022-01-29	C_Uppsala	NEGATIVE		Undetermined	Undetermined	27.6101
CVS054443CLIU	2022-02-03	W_Dalarna	NEGATIVE		Undetermined	Undetermined	30.7805
CVS054444CLIU	2022-02-05	G_Kronoberg	POSITIVE	Omicron (BA.1) NEGATIVE	18.8868	Undetermined	30.003
CVS054445CLIU	2022-02-08	W_Dalarna	NEGATIVE		Undetermined	Undetermined	31.0281
CVS054446CLIU	2022-02-01	Z_Jämtland/Härjedalen	NEGATIVE		Undetermined	Undetermined	31.3302
CVS054447CLIU	2022-03-02	X_Gävleborg	POSITIVE	Omicron (BA.1) POSITIVE	22.0958	26.3869	29.3231
CVS054448CLIU	2022-01-26	Y_Västernorrland	NEGATIVE		Undetermined	Undetermined	31.4045
CVS054449CLIU	2022-02-01	F_Jönköping	POSITIVE	Omicron (BA.1) POSITIVE	26.7336	28.3525	29.958
CVS054450CLIU	2022-03-04	S_Värmland	POSITIVE	Omicron (BA.1) NEGATIVE	27.1619	Undetermined	33.6522
CVS054451CLIU	2022-02-02	G_Kronoberg	POSITIVE	Omicron (BA.1) POSITIVE	25.7588	28.235	29.845
CVS054452CLIU	2022-02-08	AAA_ABC_Labs	NEGATIVE		Undetermined	Undetermined	31.1188
CVS054453CLIU	2022-02-07	S_Värmland	POSITIVE	Omicron (BA.1) NEGATIVE	22.1987	Undetermined	30.4401
CVS054454CLIU	2022-01-31	S_Värmland	POSITIVE	Omicron (BA.1) POSITIVE	29.0831	31.6409	28.7982
CVS054455CLIU	2022-01-29	W_Dalarna	NEGATIVE		Undetermined	Undetermined	31.9125
CVS054456CLIU	2022-01-29	U_Västmanland	POSITIVE	Omicron (BA.1) NEGATIVE	35.1673	Undetermined	30.5293
CVS054457CLIU	2022-01-27	U_Västmanland	POSITIVE	Omicron (BA.1) POSITIVE	21.4325	22.8458	34.4058
CVS054458CLIU	2022-02-26	X_Gävleborg	NEGATIVE		Undetermined	Undetermined	28.8065
CVS054459CLIU	2022-01-29	U_Västmanland	POSITIVE	Omicron (BA.1) NEGATIVE	30.5307	Undetermined	32.5561
CVS054460CLIU	2022-01-27	W_Dalarna	NEGATIVE		Undetermined	Undetermined	31.8258
CVS054461CLIU	2022-02-16	W_Dalarna	NEGATIVE		Undetermined	Undetermined	31.8423
CVS054462CLIU	2022-01-27	X_Gävleborg	POSITIVE	Omicron (BA.1) POSITIVE	21.5337	22.8331	30.2882
CVS054463CLIU	2022-02-01	U_Västmanland	NEGATIVE		Undetermined	Undetermined	33.6511
CVS054464CLIU	2022-02-10	W_Dalarna	POSITIVE	Omicron (BA.1) POSITIVE	28.3468	32.5337	28.6141
CVS054465CLIU	2022-01-27	X_Gävleborg	POSITIVE	Omicron (BA.1) NEGATIVE	21.692	Undetermined	31.7622
CVS054466CLIU	2022-01-28	X_Gävleborg	POSITIVE	Omicron (BA.1) POSITIVE	26.4409	27.3229	32.9305
CVS054467CLIU	2022-02-24	U_Västmanland	NEGATIVE		Undetermined	Undetermined	32.4985
CVS054468CLIU	2022-01-27	X_Gävleborg	NEGATIVE		Undetermined	Undetermined	36.559
CVS054469CLIU	2022-02-05	W_Dalarna	NEGATIVE		Undetermined	Undetermined	35.1605
CVS054470CLIU	2022-02-01	W_Dalarna	POSITIVE	Omicron (BA.1) POSITIVE	23.4967	25.8571	30.1748
CVS054471CLIU	2022-01-26	F_Jönköping	NEGATIVE		Undetermined	Undetermined	32.7243
CVS054472CLIU	2022-01-28	W_Dalarna	POSITIVE	Omicron (BA.1) POSITIVE	25.6702	27.48	31.1938
CVS054473CLIU	2022-01-29	S_Värmland	POSITIVE	Omicron (BA.1) POSITIVE	25.2029	26.8769	33.0108
CVS054474CLIU	2022-02-01	G_Kronoberg	NEGATIVE		Undetermined	Undetermined	32.4241
CVS054475CLIU	2022-02-09	U_Västmanland	POSITIVE	Omicron (BA.1) NEGATIVE	27.1606	Undetermined	31.5083
CVS054476CLIU	2022-01-26	C_Uppsala	NEGATIVE		Undetermined	Undetermined	28.9015
CVS054477CLIU	2022-01-28	X_Gävleborg	POSITIVE	Omicron (BA.1) POSITIVE	24.0567	25.4708	31.6922
CVS054478CLIU	2022-02-02	G_Kronoberg	POSITIVE	Omicron (BA.1) NEGATIVE	35.1336	Undetermined	30.7432
CVS054479CLIU	2022-01-29	Z_Jämtland/Härjedalen	NEGATIVE		Undetermined	Undetermined	33.1747
CVS054480CLIU	2022-01-27	W_Dalarna	POSITIVE	Omicron (BA.1) POSITIVE	21.0033	35.2283	34.3951
CVS054481CLIU	2022-02-04	F_Jönköping	NEGATIVE		Undetermined	Undetermined	34.2084
CVS054482CLIU	2022-02-10	G_Kronoberg	NEGATIVE		Undetermined	Undetermined	32.9806
CVS054483CLIU	2022-02-02	W_Dalarna	POSITIVE	Omicron (BA.1) NEGATIVE	19.6639	Undetermined	27.4744
CVS054484CLIU	2022-02-08	G_Kronoberg	NEGATIVE		Undetermined	Undetermined	31.1755
CVS054485CLIU	2022-01-27	W_Dalarna	NEGATIVE		Undetermined	Undetermined	26.2851
CVS054486CLIU	2022-01-27	X_Gävleborg	POSITIVE	Omicron (BA.1) POSITIVE	24.9107	26.4594	28.3741
CVS054487CLIU	2022-01-29	C_Uppsala	POSITIVE	Omicron (BA.1) POSITIVE	24.9967	25.2768	26.3288
CVS054488CLIU	2022-02-03	S_Värmland	NEGATIVE		Undetermined	Undetermined	30.8017
CVS054489CLIU	2022-01-27	U_Västmanland	POSITIVE	Omicron (BA.1) NEGATIVE	22.2101	Undetermined	29.0387
CVS054490CLIU	2022-03-08	S_Värmland	NEGATIVE		Undetermined	Undetermined	28.4503
CVS054491CLIU	2022-01-27	U_Västmanland	POSITIVE	Omicron (BA.1) NEGATIVE	27.3978	Undetermined	33.3829
CVS054492CLIU	2022-02-11	Z_Jämtland/Härjedalen	NEGATIVE		Undetermined	Undetermined	31.6288
CVS054493CLIU	2022-01-29	S_Värmland	NEGATIVE		Undetermined	Undetermined	29.0486
CVS054494CLIU	2022-02-03	U_Västmanland	NEGATIVE		Undetermined	Undetermined	34.3631
CVS054495CLIU	2022-01-30	C_Uppsala	NEGATIVE		Undetermined	Undetermined	29.0641
CVS054496CLIU	2022-02-06	S_Värmland	NEGATIVE		Undetermined	Undetermined	32.4786
CVS054497CLIU	2022-01-28	S_Värmland	POSITIVE	Omicron (BA.1) POSITIVE	28.9823	31.21	30.4059
CVS054498CLIU	2022-01-29	W_Dalarna	NEGATIVE		Undetermined	Undetermined	27.4003
CVS054499CLIU	2022-02-11	W_Dalarna	POSITIVE	Omicron (BA.1) NEGATIVE	27.7819	Undetermined	31.4501
CVS054500CLIU	2022-02-08	X_Gävleborg	NEGATIVE		Undetermined	Undetermined	29.6704
CVS054501CLIU	2022-02-03	X_Gävleborg	NEGATIVE		Undetermined	Undetermined	35.0425
CVS054502CLIU	2022-02-08	G_Kronoberg	NEGATIVE		Undetermined	Undetermined	31.7436
CVS054503CLIU	2022-02-03	X_Gävleborg	NEGATIVE		Undetermined	Undetermined	30.3419
CVS054504CLIU	2022-03-08	X_Gävleborg	NEGATIVE		Undetermined	Undetermined	31.5972
CVS054505CLIU	2022-01-27	G_Kronoberg	POSITIVE	Omicron (BA.1) NEGATIVE	33.1448	Undetermined	33.9703
CVS054506CLIU	2022-01-28	S_Värmland	NEGATIVE		Undetermined	Undetermined	33.1367
CVS054507CLIU	2022-02-16	Y_Västernorrland	NEGATIVE		Undetermined	Undetermined	31.9277
CVS054508CLIU	2022-02-03	G_Kronoberg	NEGATIVE		Undetermined	Undetermined	30.4489
CVS054509CLIU	2022-02-05	U_Västmanland	NEGATIVE		Undetermined	Undetermined	34.6679
CVS054510CLIU	2022-01-26	Z_Jämtland/Härjedalen	POSITIVE	Omicron (BA.1) POSITIVE	19.7817	20.6534	31.8881
CVS054511CLIU	2022-01-27	Z_Jämtland/Härjedalen	POSITIVE	Omicron (BA.1) POSITIVE	22.9722	24.5983	28.5797
CVS054512CLIU	2022-02-10	G_Kronoberg	POSITIVE	Omicron (BA.1) NEGATIVE	24.8933	Undetermined	35.8304
CVS054513CLIU	2022-01-28	W_Dalarna	NEGATIVE		Undetermined	Undetermined	31.9257
CVS054514CLIU	2022-01-26	Y_Västernorrland	POSITIVE	Omicron (BA.1) NEGATIVE	21.8309	Undetermined	31.707
CVS054515CLIU	2022-02-01	U_Västmanland	POSITIVE	Omicron (BA.1) POSITIVE	24.4012	26.0791	31.4973
CVS054516CLIU	2022-03-01	S_Värmland	POSITIVE	Omicron (BA.1) NEGATIVE	28.3209	Undetermined	29.5588
CVS054517CLIU	2022-02-03	W_Dalarna	POSITIVE	Omicron (BA.1) POSITIVE	26.7896	30.7346	38.7905
CVS054518CLIU	2022-01-27	C_Uppsala	POSITIVE	Omicron (BA.1) NEGATIVE	22.5162	Undetermined	27.1964
CVS054519CLIU	2022-02-08	S_Värmland	NEGATIVE		Undetermined	Undetermined	33.8537
CVS054520CLIU	2022-02-08	U_Västmanland	POSITIVE	Omicron (BA.1) NEGATIVE	25.6975	Undetermined	30.6573
CVS054521CLIU	2022-02-04	F_Jönköping	POSITIVE	Omicron (BA.1) NEGATIVE	19.4519	Undetermined	32.1599
CVS054522CLIU	2022-01-28	Y_Västernorrland	POSITIVE	Omicron (BA.1) POSITIVE	32.2473	34.2956	31.9633
CVS054523CLIU	2022-02-01	U_Västmanland	POSITIVE	Omicron (BA.1) NEGATIVE	32.628	Undetermined	33.9898
CVS054524CLIU	2022-02-05	Y_Västernorrland	NEGATIVE		Undetermined	Undetermined	28.9391
CVS054525CLIU	2022-03-08	U_Västmanland	POSITIVE	Omicron (BA.1) NEGATIVE	27.9702	Undetermined	33.4724
CVS054526CLIU	2022-02-01	Z_Jämtland/Härjedalen	NEGATIVE		Undetermined	Undetermined	29.3403
CVS054527CLIU	2022-02-19	W_Dalarna	NEGATIVE		Undetermined	Undetermined	30.9392
CVS054528CLIU	2022-02-08	U_Västmanland	NEGATIVE		Undetermined	Undetermined	26.9789
CVS054529CLIU	2022-02-19	Z_Jämtland/Härjedalen	NEGATIVE		Undetermined	Undetermined	32.8535
CVS054530CLIU	2022-02-01	G_Kronoberg	POSITIVE	Omicron (BA.1) NEGATIVE	28.3069	Undetermined	32.9661
CVS054531CLIU	2022-02-16	U_Västmanland	NEGATIVE		Undetermined	Undetermined	26.0605
CVS054532CLIU	2022-02-24	Z_Jämtland/Härjedalen	POSITIVE	Omicron (BA.1) NEGATIVE	31.3339	Undetermined	32.0983
CVS054533CLIU	2022-02-08	Y_Västernorrland	NEGATIVE		Undetermined	Undetermined	34.5632
CVS054534CLIU	2022-02-01	F_Jönköping	POSITIVE	Omicron (BA.1) NEGATIVE	21.6731	Undetermined	32.2809
CVS054535CLIU	2022-02-01	G_Kronoberg	NEGATIVE		Undetermined	Undetermined	29.5636
CVS054536CLIU	2022-03-08	U_Västmanland	POSITIVE	Omicron (BA.1) NEGATIVE	25.2436	Undetermined	30.436
CVS054537CLIU	2022-01-29	S_Värmland	POSITIVE	Omicron (BA.1) NEGATIVE	22.4659	Undetermined	34.9347
CVS054538CLIU	2022-02-02	Y_Västernorrland	NEGATIVE		Undetermined	Undetermined	27.3517
CVS054539CLIU	2022-01-26	S_Värmland	NEGATIVE		Undetermined	Undetermined	34.2573
CVS054540CLIU	2022-02-02	S_Värmland	POSITIVE	Omicron (BA.1) NEGATIVE	22.9717	Undetermined	26.9365
CVS054541CLIU	2022-02-04	Y_Västernorrland	POSITIVE	Omicron (BA.1) NEGATIVE	24.7152	Undetermined	36.1289
CVS054542CLIU	2022-02-02	W_Dalarna	POSITIVE	Omicron (BA.1) NEGATIVE	18.4179	Undetermined	30.3792
CVS054543CLIU	2022-02-01	Z_Jämtland/Härjedalen	NEGATIVE		Undetermined	Undetermined	32.9035
CVS054544CLIU	2022-01-27	Y_Västernorrland	POSITIVE	Omicron (BA.1) POSITIVE	29.25	31.7143	32.8548
CVS054545CLIU	2022-02-17	W_Dalarna	NEGATIVE		Undetermined	Undetermined	29.5142
CVS054546CLIU	2022-02-03	U_Västmanland	NEGATIVE		Undetermined	Undetermined	31.2444
CVS054547CLIU	2022-02-03	W_Dalarna	NEGATIVE		Undetermined	Undetermined	36.7776
CVS054548CLIU	2022-02-01	S_Värmland	POSITIVE	Omicron (BA.1) POSITIVE	27.9424	30.5089	33.7285
CVS054549CLIU	2022-01-26	Y_Västernorrland	POSITIVE	Omicron (BA.1) POSITIVE	22.7734	25.8046	30.8857
CVS054550CLIU	2022-02-03	X_Gävleborg	POSITIVE	Omicron (BA.1) NEGATIVE	33.8236	Undetermined	32.7046
CVS054551CLIU	2022-02-01	W_Dalarna	POSITIVE	Omicron (BA.1) NEGATIVE	22.0426	Undetermined	31.9612
CVS054552CLIU	2022-01-28	X_Gävleborg	NEGATIVE		Undetermined	Undetermined	29.9686
CVS054553CLIU	2022-01-28	G_Kronoberg	NEGATIVE		Undetermined	Undetermined	35.3791
CVS054554CLIU	2022-02-08	Y_Västernorrland	POSITIVE	Omicron (BA.1) POSITIVE	21.4349	23.6103	30.9757
CVS054555CLIU	2022-02-01	S_Värmland	NEGATIVE		Undetermined	Undetermined	29.6252
CVS054556CLIU	2022-01-26	Z_Jämtland/Härjedalen	NEGATIVE		Undetermined	Undetermined	31.6108
CVS054557CLIU	2022-02-24	W_Dalarna	POSITIVE	Omicron (BA.1) NEGATIVE	25.843	Undetermined	30.8684
CVS054558CLIU	2022-02-01	C_Uppsala	POSITIVE	Omicron (BA.1) NEGATIVE	31.0807	Undetermined	29.8146
CVS054559CLIU	2022-02-03	W_Dalarna	POSITIVE	Omicron (BA.1) NEGATIVE	32.4178	Undetermined	31.9704
CVS054560CLIU	2022-02-03	W_Dalarna	POSITIVE	Omicron (BA.1) NEGATIVE	22.3079	Undetermined	30.1319
CVS054561CLIU	2022-02-03	U_Västmanland	POSITIVE	Omicron (BA.1) POSITIVE	23.3203	25.1101	33.6873
CVS054562CLIU	2022-01-27	S_Värmland	NEGATIVE		Undetermined	Undetermined	30.0381
CVS054563CLIU	2022-02-01	X_Gävleborg	POSITIVE	Omicron (BA.1) POSITIVE	22.1572	24.1723	29.8615
CVS054564CLIU	2022-01-26	F_Jönköping	NEGATIVE		Undetermined	Undetermined	27.8828
CVS054565CLIU	2022-02-10	Z_Jämtland/Härjedalen	NEGATIVE		Undetermined	Undetermined	31.2266
CVS054566CLIU	2022-01-29	S_Värmland	POSITIVE	Omicron (BA.1) POSITIVE	23.379	25.1799	29.6023
CVS054567CLIU	2022-01-27	C_Uppsala	POSITIVE	Omicron (BA.1) POSITIVE	24.9841	26.0025	26.7593
CVS054568CLIU	2022-02-09	S_Värmland	POSITIVE	Omicron (BA.1) NEGATIVE	31.1996	Undetermined	33.0165
CVS054569CLIU	2022-01-27	C_Uppsala	POSITIVE	Omicron (BA.1) NEGATIVE	23.6549	Undetermined	25.8261
CVS054570CLIU	2022-01-26	C_Uppsala	NEGATIVE		Undetermined	Undetermined	26.9295
CVS054571CLIU	2022-02-02	G_Kronoberg	POSITIVE	Omicron (BA.1) NEGATIVE	28.766	Undetermined	29.4397
CVS054572CLIU	2022-02-08	U_Västmanland	NEGATIVE		Undetermined	Undetermined	32.6407
CVS054573CLIU	2022-02-03	Y_Västernorrland	POSITIVE	Omicron (BA.1) NEGATIVE	18.7102	Undetermined	37.8718
CVS054574CLIU	2022-01-28	X_Gävleborg	POSITIVE	Omicron (BA.1) NEGATIVE	19.7304	Undetermined	31.5484
CVS054575CLIU	2022-02-24	X_Gävleborg	NEGATIVE		Undetermined	Undetermined	30.6283
CVS054576CLIU	2022-02-18	X_Gävleborg	POSITIVE	Omicron (BA.1) NEGATIVE	25.6892	Undetermined	32.4615
CVS054577CLIU	2022-02-01	U_Västmanland	POSITIVE	Omicron (BA.1) NEGATIVE	23.5014	Undetermined	32.9786
CVS054578CLIU	2022-01-26	C_Uppsala	POSITIVE	Omicron (BA.1) POSITIVE	29.1478	30.8238	30.4459
CVS054579CLIU	2022-03-04	Z_Jämtland/Härjedalen	NEGATIVE		Undetermined	Undetermined	31.5689
CVS054580CLIU	2022-02-01	F_Jönköping	POSITIVE	Omicron (BA.1) NEGATIVE	23.4065	Undetermined	31.2126
CVS054581CLIU	2022-02-03	U_Västmanland	POSITIVE	Omicron (BA.1) NEGATIVE	20.3119	Undetermined	31.6664
CVS054582CLIU	2022-01-29	F_Jönköping	NEGATIVE		Undetermined	Undetermined	33.0793
CVS054583CLIU	2022-01-29	F_Jönköping	NEGATIVE		Undetermined	Undetermined	31.2503
CVS054584CLIU	2022-02-08	S_Värmland	NEGATIVE		Undetermined	Undetermined	33.7335
CVS054585CLIU	2022-02-10	U_Västmanland	NEGATIVE		Undetermined	Undetermined	30.8699
CVS054586CLIU	2022-02-18	S_Värmland	NEGATIVE		Undetermined	Undetermined	32.9119
CVS054587CLIU	2022-02-02	G_Kronoberg	POSITIVE	Omicron (BA.1) POSITIVE	27.346	30.5896	29.9637
CVS054588CLIU	2022-02-03	W_Dalarna	POSITIVE	Omicron (BA.1) NEGATIVE	21.8202	Undetermined	28.17
CVS054589CLIU	2022-02-03	W_Dalarna	NEGATIVE		Undetermined	Undetermined	30.5574
CVS054590CLIU	2022-01-29	W_Dalarna	POSITIVE	Omicron (BA.1) POSITIVE	22.9329	24.3431	32.8623
CVS054591CLIU	2022-02-11	U_Västmanland	POSITIVE	Omicron (BA.1) POSITIVE	23.0318	25.1932	27.4519
CVS054592CLIU	2022-01-29	G_Kronoberg	POSITIVE	Omicron (BA.1) NEGATIVE	27.5215	Undetermined	30.2983
CVS054593CLIU	2022-02-10	U_Västmanland	POSITIVE	Omicron (BA.1) POSITIVE	21.1237	22.8495	31.866
CVS054594CLIU	2022-01-29	F_Jönköping	NEGATIVE		Undetermined	Undetermined	33.1218
CVS054595CLIU	2022-02-03	X_Gävleborg	NEGATIVE		Undetermined	Undetermined	29.6967
CVS054596CLIU	2022-02-03	G_Kronoberg	NEGATIVE		Undetermined	Undetermined	32.8533
CVS054597CLIU	2022-02-26	G_Kronoberg	POSITIVE	Omicron (BA.1) NEGATIVE	24.6874	Undetermined	33.0399
CVS054598CLIU	2022-02-16	U_Västmanland	NEGATIVE		Undetermined	Undetermined	32.9591
CVS054599CLIU	2022-02-09	X_Gävleborg	POSITIVE	Omicron (BA.1) NEGATIVE	24.5358	Undetermined	33.1683
CVS054600CLIU	2022-01-28	S_Värmland	NEGATIVE		Undetermined	Undetermined	29.955
CVS054601CLIU	2022-02-01	U_Västmanland	POSITIVE	Omicron (BA.1) POSITIVE	28.2344	31.1782	34.9649
CVS054602CLIU	2022-02-05	U_Västmanland	NEGATIVE		Undetermined	Undetermined	32.9118
CVS054603CLIU	2022-01-29	G_Kronoberg	NEGATIVE		Undetermined	Undetermined	32.0269
CVS054604CLIU	2022-01-27	X_Gävleborg	POSITIVE	Omicron (BA.1) POSITIVE	24.9301	27.3625	29.4172
CVS054605CLIU	2022-02-02	W_Dalarna	POSITIVE	Omicron (BA.1) POSITIVE	28.7132	30.1842	33.5698
CVS054606CLIU	2022-01-27	W_Dalarna	POSITIVE	Omicron (BA.1) POSITIVE	28.1733	29.4223	30.9291
CVS054607CLIU	2022-01-29	Y_Västernorrland	POSITIVE	Omicron (BA.1) POSITIVE	32.9838	34.5856	26.9936
CVS054608CLIU	2022-01-28	C_Uppsala	NEGATIVE		Undetermined	Undetermined	26.8757
CVS054609CLIU	2022-02-03	G_Kronoberg	POSITIVE	Omicron (BA.1) POSITIVE	29.0675	35.27	29.9773
CVS054610CLIU	2022-03-05	G_Kronoberg	POSITIVE	Omicron (BA.1) NEGATIVE	20.499	Undetermined	26.8951
CVS054611CLIU	2022-02-08	G_Kronoberg	POSITIVE	Omicron (BA.1) NEGATIVE	21.6368	Undetermined	35.0487
CVS054612CLIU	2022-01-28	W_Dalarna	NEGATIVE		Undetermined	Undetermined	33.8136
CVS054613CLIU	2022-02-01	U_Västmanland	POSITIVE	Omicron (BA.1) NEGATIVE	25.1656	Undetermined	35.2732
CVS054614CLIU	2022-02-08	U_Västmanland	POSITIVE	Omicron (BA.1) POSITIVE	29.8067	31.9472	31.1332
CVS054615CLIU	2022-02-08	G_Kronoberg	POSITIVE	Omicron (BA.1) NEGATIVE	26.7427	Undetermined	32.437
CVS054616CLIU	2022-01-27	Y_Västernorrland	NEGATIVE		Undetermined	Undetermined	31.1062
CVS054617CLIU	2022-01-27	S_Värmland	NEGATIVE		Undetermined	Undetermined	31.1471
CVS054618CLIU	2022-02-03	Z_Jämtland/Härjedalen	NEGATIVE		Undetermined	Undetermined	30.0856
CVS054619CLIU	2022-02-01	U_Västmanland	POSITIVE	Omicron (BA.1) POSITIVE	26.0695	32.0582	35.3437
CVS054620CLIU	2022-01-29	Z_Jämtland/Härjedalen	POSITIVE	Omicron (BA.1) POSITIVE	26.2491	27.4432	28.9854
CVS054621CLIU	2022-01-29	X_Gävleborg	POSITIVE	Omicron (BA.1) NEGATIVE	26.1725	Undetermined	31.6196
CVS054622CLIU	2022-02-03	W_Dalarna	POSITIVE	Omicron (BA.1) NEGATIVE	26.387	Undetermined	31.1662
CVS054623CLIU	2022-01-29	U_Västmanland	NEGATIVE		Undetermined	39.2838	35.3925
CVS054624CLIU	2022-02-10	X_Gävleborg	POSITIVE	Omicron (BA.1) NEGATIVE	21.6012	Undetermined	33.7537
CVS054625CLIU	2022-02-01	F_Jönköping	NEGATIVE		Undetermined	Undetermined	31.6419
CVS054626CLIU	2022-01-28	U_Västmanland	NEGATIVE		Undetermined	Undetermined	28.1828
CVS054627CLIU	2022-02-02	Z_Jämtland/Härjedalen	NEGATIVE		Undetermined	Undetermined	30.8185
CVS054628CLIU	2022-02-01	Z_Jämtland/Härjedalen	POSITIVE	Omicron (BA.1) NEGATIVE	27.7068	Undetermined	30.4401
CVS054629CLIU	2022-02-08	G_Kronoberg	POSITIVE	Omicron (BA.1) NEGATIVE	27.0778	Undetermined	30.388
CVS054630CLIU	2022-01-28	S_Värmland	NEGATIVE		Undetermined	Undetermined	31.6712
CVS054631CLIU	2022-02-01	W_Dalarna	POSITIVE	Omicron (BA.1) NEGATIVE	26.5632	Undetermined	34.5799
CVS054632CLIU	2022-02-04	C_Uppsala	POSITIVE	Omicron (BA.1) NEGATIVE	27.2284	Undetermined	26.0651
CVS054633CLIU	2022-02-08	G_Kronoberg	NEGATIVE		Undetermined	Undetermined	30.7659
CVS054634CLIU	2022-01-28	X_Gävleborg	POSITIVE	Omicron (BA.1) POSITIVE	28.0142	29.9015	28.4193
CVS054635CLIU	2022-01-28	G_Kronoberg	POSITIVE	Omicron (BA.1) NEGATIVE	28.539	Undetermined	32.1772
CVS054636CLIU	2022-01-29	W_Dalarna	POSITIVE	Omicron (BA.1) POSITIVE	25.265	27.1716	31.843
CVS054637CLIU	2022-02-19	Z_Jämtland/Härjedalen	NEGATIVE		Undetermined	Undetermined	31.1449
CVS054638CLIU	2022-01-29	U_Västmanland	NEGATIVE		Undetermined	Undetermined	33.9256
CVS054639CLIU	2022-02-22	G_Kronoberg	POSITIVE	Omicron (BA.1) NEGATIVE	34.3194	Undetermined	33.0022
CVS054640CLIU	2022-02-19	X_Gävleborg	NEGATIVE		Undetermined	Undetermined	31.1473
CVS054641CLIU	2022-02-04	S_Värmland	POSITIVE	Omicron (BA.1) NEGATIVE	23.6583	Undetermined	28.2234
CVS054642CLIU	2022-02-10	S_Värmland	NEGATIVE		Undetermined	Undetermined	32.4321
CVS054643CLIU	2022-01-29	C_Uppsala	POSITIVE	Omicron (BA.1) POSITIVE	27.9864	28.2959	27.3168
CVS054644CLIU	2022-01-27	U_Västmanland	NEGATIVE		Undetermined	Undetermined	28.9073
CVS054645CLIU	2022-02-04	W_Dalarna	POSITIVE	Omicron (BA.1) NEGATIVE	18.6117	Undetermined	29.8466
CVS054646CLIU	2022-01-27	U_Västmanland	POSITIVE	Omicron (BA.1) NEGATIVE	20.0644	Undetermined	30.6051
CVS054647CLIU	2022-02-17	U_Västmanland	NEGATIVE		Undetermined	Undetermined	29.1234
CVS054648CLIU	2022-02-08	X_Gävleborg	NEGATIVE		Undetermined	Undetermined	31.68
CVS054649CLIU	2022-02-04	G_Kronoberg	NEGATIVE		Undetermined	Undetermined	30.544
CVS054650CLIU	2022-01-30	U_Västmanland	NEGATIVE		Undetermined	Undetermined	29.5947
CVS054651CLIU	2022-02-01	U_Västmanland	POSITIVE	Omicron (BA.1) NEGATIVE	26.6216	Undetermined	29.7072
CVS054652CLIU	2022-01-27	C_Uppsala	POSITIVE	Omicron (BA.1) POSITIVE	28.2697	29.0155	31.5287
CVS054653CLIU	2022-02-08	S_Värmland	NEGATIVE		Undetermined	Undetermined	28.0938
CVS054654CLIU	2022-03-08	X_Gävleborg	POSITIVE	Omicron (BA.1) NEGATIVE	21.84	Undetermined	32.9924
CVS054655CLIU	2022-01-28	S_Värmland	NEGATIVE		Undetermined	Undetermined	29.6879
CVS054656CLIU	2022-01-26	Z_Jämtland/Härjedalen	NEGATIVE		Undetermined	Undetermined	29.8012
CVS054657CLIU	2022-03-02	S_Värmland	NEGATIVE		Undetermined	Undetermined	29.2143
CVS054658CLIU	2022-01-29	G_Kronoberg	NEGATIVE		Undetermined	Undetermined	28.3758
CVS054659CLIU	2022-01-29	U_Västmanland	NEGATIVE		Undetermined	Undetermined	31.8977
CVS054660CLIU	2022-02-08	F_Jönköping	NEGATIVE		Undetermined	Undetermined	27.9887
CVS054661CLIU	2022-02-01	X_Gävleborg	NEGATIVE		Undetermined	Undetermined	29.7919
CVS054662CLIU	2022-02-03	X_Gävleborg	NEGATIVE		Undetermined	Undetermined	35.0074
CVS054663CLIU	2022-02-01	S_Värmland	POSITIVE	Omicron (BA.1) NEGATIVE	28.8598	Undetermined	29.3032
CVS054664CLIU	2022-02-03	G_Kronoberg	NEGATIVE		Undetermined	Undetermined	32.0683
CVS054665CLIU	2022-01-29	F_Jönköping	POSITIVE	Omicron (BA.1) NEGATIVE	23.1862	Undetermined	35.2445
CVS054666CLIU	2022-01-28	S_Värmland	NEGATIVE		Undetermined	Undetermined	33.0592
CVS054667CLIU	2022-01-27	X_Gävleborg	NEGATIVE		Undetermined	Undetermined	28.2674
CVS054668CLIU	2022-02-05	G_Kronoberg	NEGATIVE		Undetermined	Undetermined	32.3257
CVS054669CLIU	2022-02-01	U_Västmanland	POSITIVE	Omicron (BA.1) NEGATIVE	19.8806	Undetermined	31.2518
CVS054670CLIU	2022-01-26	F_Jönköping	POSITIVE	Omicron (BA.1) NEGATIVE	18.5942	Undetermined	32.246
CVS054671CLIU	2022-01-31	S_Värmland	NEGATIVE		Undetermined	Undetermined	31.2984
CVS054672CLIU	2022-01-27	W_Dalarna	POSITIVE	Omicron (BA.1) POSITIVE	23.692	25.0804	29.5574
CVS054673CLIU	2022-02-02	W_Dalarna	NEGATIVE		Undetermined	Undetermined	31.1958
CVS054674CLIU	2022-01-28	S_Värmland	NEGATIVE		Undetermined	Undetermined	34.237
CVS054675CLIU	2022-01-28	W_Dalarna	POSITIVE	Omicron (BA.1) NEGATIVE	25.2195	Undetermined	37.884
CVS054676CLIU	2022-01-28	S_Värmland	POSITIVE	Omicron (BA.1) POSITIVE	27.4553	29.3312	31.759
CVS054677CLIU	2022-01-29	F_Jönköping	POSITIVE	Omicron (BA.1) NEGATIVE	32.3034	Undetermined	33.3517
CVS054678CLIU	2022-01-28	U_Västmanland	POSITIVE	Omicron (BA.1) POSITIVE	22.1692	23.1776	32.1935
CVS054679CLIU	2022-01-29	F_Jönköping	POSITIVE	Omicron (BA.1) POSITIVE	27.5126	29.5284	34.5414
CVS054680CLIU	2022-01-28	Y_Västernorrland	POSITIVE	Omicron (BA.1) POSITIVE	35.4005	37.7049	31.1767
CVS054681CLIU	2022-01-30	W_Dalarna	NEGATIVE		Undetermined	Undetermined	34.7076
CVS054682CLIU	2022-02-02	X_Gävleborg	POSITIVE	Omicron (BA.1) POSITIVE	24.0033	26.9895	34.0158
CVS054683CLIU	2022-02-08	U_Västmanland	NEGATIVE		Undetermined	Undetermined	28.8307
CVS054684CLIU	2022-01-28	G_Kronoberg	NEGATIVE		Undetermined	Undetermined	30.1687
CVS054685CLIU	2022-01-29	X_Gävleborg	NEGATIVE		Undetermined	Undetermined	32.3838
CVS054686CLIU	2022-02-03	G_Kronoberg	POSITIVE	Omicron (BA.1) NEGATIVE	33.5706	Undetermined	33.1982
CVS054687CLIU	2022-03-02	Y_Västernorrland	POSITIVE	Omicron (BA.1) NEGATIVE	17.8046	Undetermined	32.8687
CVS054688CLIU	2022-01-26	F_Jönköping	POSITIVE	Omicron (BA.1) NEGATIVE	20.2378	Undetermined	30.2752
CVS054689CLIU	2022-01-28	X_Gävleborg	NEGATIVE		Undetermined	Undetermined	32.5937
CVS054690CLIU	2022-01-27	W_Dalarna	NEGATIVE		Undetermined	Undetermined	29.993
CVS054691CLIU	2022-01-28	Y_Västernorrland	POSITIVE	Omicron (BA.1) POSITIVE	34.8641	36.9079	32.391
CVS054692CLIU	2022-02-01	S_Värmland	POSITIVE	Omicron (BA.1) POSITIVE	22.9567	25.4769	27.8701
CVS054693CLIU	2022-02-01	Z_Jämtland/Härjedalen	NEGATIVE		Undetermined	Undetermined	29.599
CVS054694CLIU	2022-02-11	S_Värmland	NEGATIVE		Undetermined	Undetermined	32.9397
CVS054695CLIU	2022-02-01	Z_Jämtland/Härjedalen	POSITIVE	Omicron (BA.1) NEGATIVE	20.3474	Undetermined	29.1467
CVS054696CLIU	2022-01-28	W_Dalarna	POSITIVE	Omicron (BA.1) NEGATIVE	20.531	Undetermined	27.6707
CVS054697CLIU	2022-02-11	U_Västmanland	POSITIVE	Omicron (BA.1) NEGATIVE	32.8749	Undetermined	26.6528
CVS054698CLIU	2022-02-01	U_Västmanland	NEGATIVE		Undetermined	Undetermined	33.9179
CVS054699CLIU	2022-01-28	X_Gävleborg	POSITIVE	Omicron (BA.1) POSITIVE	25.3395	30.7933	29.2606
CVS054700CLIU	2022-01-28	Y_Västernorrland	POSITIVE	Omicron (BA.1) NEGATIVE	24.0591	Undetermined	33.2533
CVS054701CLIU	2022-02-26	S_Värmland	POSITIVE	Omicron (BA.1) NEGATIVE	22.6503	Undetermined	36.0267
CVS054702CLIU	2022-02-04	W_Dalarna	POSITIVE	Omicron (BA.1) POSITIVE	21.9046	27.636	33.0259
CVS054703CLIU	2022-01-27	Z_Jämtland/Härjedalen	NEGATIVE		Undetermined	Undetermined	28.1322
CVS054704CLIU	2022-02-15	Z_Jämtland/Härjedalen	POSITIVE	Omicron (BA.1) NEGATIVE	22.496	Undetermined	32.3353
CVS054705CLIU	2022-02-05	F_Jönköping	NEGATIVE		Undetermined	Undetermined	29.9732
CVS054706CLIU	2022-02-02	U_Västmanland	POSITIVE	Omicron (BA.1) POSITIVE	20.4151	22.4618	30.3624
CVS054707CLIU	2022-01-26	S_Värmland	NEGATIVE		Undetermined	Undetermined	30.2952
CVS054708CLIU	2022-01-28	W_Dalarna	POSITIVE	Omicron (BA.1) NEGATIVE	23.6648	Undetermined	31.6719
CVS054709CLIU	2022-02-01	U_Västmanland	POSITIVE	Omicron (BA.1) POSITIVE	26.5097	28.6016	30.7375
CVS054710CLIU	2022-02-02	U_Västmanland	POSITIVE	Omicron (BA.1) POSITIVE	26.4438	28.3492	31.5102
CVS054711CLIU	2022-02-02	Y_Västernorrland	POSITIVE	Omicron (BA.1) POSITIVE	22.807	25.6359	33.0883
CVS054712CLIU	2022-02-03	U_Västmanland	POSITIVE	Omicron (BA.1) NEGATIVE	22.3906	Undetermined	32.9945
CVS054713CLIU	2022-01-29	W_Dalarna	POSITIVE	Omicron (BA.1) POSITIVE	29.5491	33.3698	34.2158
CVS054714CLIU	2022-02-02	Z_Jämtland/Härjedalen	NEGATIVE		Undetermined	Undetermined	30.9939
CVS054715CLIU	2022-02-22	X_Gävleborg	NEGATIVE		Undetermined	Undetermined	31.9369
CVS054716CLIU	2022-01-29	G_Kronoberg	NEGATIVE		Undetermined	Undetermined	30.3799
CVS054717CLIU	2022-02-03	C_Uppsala	NEGATIVE		Undetermined	Undetermined	27.2615
CVS054718CLIU	2022-02-02	F_Jönköping	NEGATIVE		Undetermined	Undetermined	29.8433
CVS054719CLIU	2022-01-28	G_Kronoberg	POSITIVE	Omicron (BA.1) POSITIVE	24.521	26.0441	31.4001
CVS054720CLIU	2022-02-05	S_Värmland	POSITIVE	Omicron (BA.1) NEGATIVE	25.5011	Undetermined	29.1412
CVS054721CLIU	2022-02-01	F_Jönköping	NEGATIVE		Undetermined	Undetermined	31.3915
CVS054722CLIU	2022-02-10	G_Kronoberg	NEGATIVE		Undetermined	Undetermined	27.3163
CVS054723CLIU	2022-02-25	G_Kronoberg	POSITIVE	Omicron (BA.1) NEGATIVE	23.2068	Undetermined	32.0278
CVS054724CLIU	2022-01-27	U_Västmanland	POSITIVE	Omicron (BA.1) NEGATIVE	21.9171	Undetermined	31.2524
CVS054725CLIU	2022-02-02	U_Västmanland	NEGATIVE		Undetermined	Undetermined	28.9462
CVS054726CLIU	2022-01-29	Y_Västernorrland	NEGATIVE		Undetermined	Undetermined	31.3146
CVS054727CLIU	2022-01-27	U_Västmanland	NEGATIVE		Undetermined	Undetermined	26.9563
CVS054728CLIU	2022-01-27	C_Uppsala	POSITIVE	Omicron (BA.1) POSITIVE	24.808	24.8741	27.983
CVS054729CLIU	2022-02-04	F_Jönköping	POSITIVE	Omicron (BA.1) NEGATIVE	24.0669	Undetermined	29.4589
CVS054730CLIU	2022-01-27	G_Kronoberg	POSITIVE	Omicron (BA.1) NEGATIVE	23.7237	Undetermined	26.7868
CVS054731CLIU	2022-02-01	U_Västmanland	NEGATIVE		Undetermined	Undetermined	32.8333
CVS054732CLIU	2022-02-03	W_Dalarna	POSITIVE	Omicron (BA.1) NEGATIVE	32.6506	Undetermined	36.1684
CVS054733CLIU	2022-02-17	W_Dalarna	NEGATIVE		Undetermined	Undetermined	33.3279
CVS054734CLIU	2022-02-09	W_Dalarna	NEGATIVE		Undetermined	Undetermined	32.1111
CVS054735CLIU	2022-01-29	C_Uppsala	POSITIVE	Omicron (BA.1) POSITIVE	25.6178	27.2619	27.1352
CVS054736CLIU	2022-01-29	U_Västmanland	POSITIVE	Omicron (BA.1) POSITIVE	28.2975	29.3701	27.9955
CVS054737CLIU	2022-01-29	W_Dalarna	POSITIVE	Omicron (BA.1) POSITIVE	25.0511	27.35	34.3187
CVS054738CLIU	2022-01-28	U_Västmanland	NEGATIVE		Undetermined	Undetermined	28.4837
CVS054739CLIU	2022-02-01	Y_Västernorrland	NEGATIVE		Undetermined	Undetermined	30.6607
CVS054740CLIU	2022-02-11	U_Västmanland	POSITIVE	Omicron (BA.1) POSITIVE	32.447	36.268	30.3481
CVS054741CLIU	2022-01-28	G_Kronoberg	POSITIVE	Omicron (BA.1) NEGATIVE	22.7676	Undetermined	32.2561
CVS054742CLIU	2022-02-03	W_Dalarna	POSITIVE	Omicron (BA.1) NEGATIVE	22.9989	Undetermined	30.2298
CVS054743CLIU	2022-02-05	Y_Västernorrland	NEGATIVE		Undetermined	Undetermined	35.2571
CVS054744CLIU	2022-02-02	Y_Västernorrland	POSITIVE	Omicron (BA.1) NEGATIVE	27.2332	Undetermined	32.5252
CVS054745CLIU	2022-01-27	Y_Västernorrland	NEGATIVE		Undetermined	Undetermined	29.1887
CVS054746CLIU	2022-01-26	F_Jönköping	POSITIVE	Omicron (BA.1) POSITIVE	20.9199	23.5512	30.8042
CVS054747CLIU	2022-02-08	Y_Västernorrland	NEGATIVE		Undetermined	Undetermined	32.2518
CVS054748CLIU	2022-01-28	S_Värmland	POSITIVE	Omicron (BA.1) POSITIVE	25.2986	25.827	33.0964
CVS054749CLIU	2022-02-24	S_Värmland	NEGATIVE		Undetermined	Undetermined	31.5211
CVS054750CLIU	2022-01-27	W_Dalarna	NEGATIVE		Undetermined	Undetermined	25.5465
CVS054751CLIU	2022-01-28	G_Kronoberg	NEGATIVE		Undetermined	Undetermined	29.4665
CVS054752CLIU	2022-02-08	G_Kronoberg	POSITIVE	Omicron (BA.1) NEGATIVE	21.7575	Undetermined	33.8222
CVS054753CLIU	2022-01-28	F_Jönköping	POSITIVE	Omicron (BA.1) NEGATIVE	20.585	Undetermined	26.8067
CVS054754CLIU	2022-02-05	G_Kronoberg	NEGATIVE		Undetermined	Undetermined	29.9444
CVS054755CLIU	2022-01-26	C_Uppsala	POSITIVE	Omicron (BA.1) NEGATIVE	19.0597	Undetermined	26.9272
CVS054756CLIU	2022-02-08	Y_Västernorrland	POSITIVE	Omicron (BA.1) POSITIVE	22.6636	24.472	33.1998
CVS054757CLIU	2022-02-01	G_Kronoberg	NEGATIVE		Undetermined	Undetermined	28.8835
CVS054758CLIU	2022-02-02	G_Kronoberg	POSITIVE	Omicron (BA.1) NEGATIVE	20.8264	Undetermined	32.5321
CVS054759CLIU	2022-01-29	Y_Västernorrland	NEGATIVE		Undetermined	Undetermined	30.2841
CVS054760CLIU	2022-01-27	C_Uppsala	POSITIVE	Omicron (BA.1) NEGATIVE	24.4969	Undetermined	25.7096
CVS054761CLIU	2022-02-08	G_Kronoberg	NEGATIVE		Undetermined	Undetermined	32.3531
CVS054762CLIU	2022-02-02	X_Gävleborg	NEGATIVE		Undetermined	Undetermined	32.477
CVS054763CLIU	2022-02-02	G_Kronoberg	NEGATIVE		Undetermined	Undetermined	35.6974
CVS054764CLIU	2022-01-28	S_Värmland	NEGATIVE		Undetermined	Undetermined	28.545
CVS054765CLIU	2022-01-27	W_Dalarna	NEGATIVE		Undetermined	Undetermined	28.6699
CVS054766CLIU	2022-02-11	S_Värmland	NEGATIVE		Undetermined	Undetermined	26.864
CVS054767CLIU	2022-02-02	X_Gävleborg	NEGATIVE		Undetermined	Undetermined	36.0016
CVS054768CLIU	2022-01-27	U_Västmanland	POSITIVE	Omicron (BA.1) POSITIVE	22.1783	23.8179	31.2699
CVS054769CLIU	2022-01-27	F_Jönköping	NEGATIVE		Undetermined	Undetermined	30.7757
CVS054770CLIU	2022-02-12	Z_Jämtland/Härjedalen	POSITIVE	Omicron (BA.1) NEGATIVE	28.8749	Undetermined	31.188
CVS054771CLIU	2022-01-28	Z_Jämtland/Härjedalen	NEGATIVE		Undetermined	Undetermined	31.3606
CVS054772CLIU	2022-02-08	G_Kronoberg	POSITIVE	Omicron (BA.1) NEGATIVE	23.7638	Undetermined	29.6496
CVS054773CLIU	2022-02-01	X_Gävleborg	POSITIVE	Omicron (BA.1) POSITIVE	31.3839	34.5375	34.7904
CVS054774CLIU	2022-01-27	U_Västmanland	NEGATIVE		Undetermined	Undetermined	31.4812
CVS054775CLIU	2022-02-05	Z_Jämtland/Härjedalen	NEGATIVE		Undetermined	Undetermined	29.6793
CVS054776CLIU	2022-02-03	S_Värmland	POSITIVE	Omicron (BA.1) NEGATIVE	25.6998	Undetermined	33.2082
CVS054777CLIU	2022-02-01	G_Kronoberg	NEGATIVE		Undetermined	Undetermined	36.4435
CVS054778CLIU	2022-02-18	X_Gävleborg	NEGATIVE		Undetermined	Undetermined	33.5012
CVS054779CLIU	2022-02-09	X_Gävleborg	NEGATIVE		Undetermined	Undetermined	30.4223
CVS054780CLIU	2022-02-11	U_Västmanland	POSITIVE	Omicron (BA.1) NEGATIVE	26.7478	Undetermined	35.9492
CVS054781CLIU	2022-02-10	X_Gävleborg	POSITIVE	Omicron (BA.1) NEGATIVE	20.2174	Undetermined	27.6414
CVS054782CLIU	2022-02-09	W_Dalarna	NEGATIVE		Undetermined	Undetermined	30.9548
CVS054783CLIU	2022-01-28	S_Värmland	POSITIVE	Omicron (BA.1) NEGATIVE	21.5983	Undetermined	28.6099
CVS054784CLIU	2022-01-28	G_Kronoberg	POSITIVE	Omicron (BA.1) NEGATIVE	19.9784	Undetermined	30.3841
CVS054785CLIU	2022-02-23	U_Västmanland	POSITIVE	Omicron (BA.1) NEGATIVE	21.9039	Undetermined	28.1238
CVS054786CLIU	2022-01-29	S_Värmland	NEGATIVE		Undetermined	Undetermined	30.9896
CVS054787CLIU	2022-03-05	W_Dalarna	POSITIVE	Omicron (BA.1) NEGATIVE	32.8054	Undetermined	35.0608
CVS054788CLIU	2022-02-03	Z_Jämtland/Härjedalen	NEGATIVE		Undetermined	Undetermined	30.3288
CVS054789CLIU	2022-02-24	S_Värmland	NEGATIVE		Undetermined	Undetermined	31.8163
CVS054790CLIU	2022-02-10	U_Västmanland	NEGATIVE		Undetermined	Undetermined	34.2865
CVS054791CLIU	2022-02-11	X_Gävleborg	POSITIVE	Omicron (BA.1) NEGATIVE	20.545	Undetermined	31.1745
CVS054792CLIU	2022-02-01	Y_Västernorrland	POSITIVE	Omicron (BA.1) NEGATIVE	22.5377	Undetermined	29.5797
CVS054793CLIU	2022-01-28	U_Västmanland	POSITIVE	Omicron (BA.1) POSITIVE	32.2613	38.6833	34.8796
CVS054794CLIU	2022-02-03	X_Gävleborg	POSITIVE	Omicron (BA.1) POSITIVE	20.2481	22.4078	35.9932
CVS054795CLIU	2022-01-27	X_Gävleborg	POSITIVE	Omicron (BA.1) POSITIVE	22.6119	25.3593	26.7286
CVS054796CLIU	2022-01-29	S_Värmland	NEGATIVE		Undetermined	Undetermined	31.2657
CVS054797CLIU	2022-02-03	U_Västmanland	POSITIVE	Omicron (BA.1) NEGATIVE	32.4132	Undetermined	31.4332
CVS054798CLIU	2022-01-26	C_Uppsala	POSITIVE	Omicron (BA.1) POSITIVE	21.1885	21.6532	26.453
CVS054799CLIU	2022-01-27	G_Kronoberg	POSITIVE	Omicron (BA.1) NEGATIVE	22.3858	Undetermined	32.0043
CVS054800CLIU	2022-02-04	Y_Västernorrland	NEGATIVE		Undetermined	Undetermined	29.5277
CVS054801CLIU	2022-03-03	U_Västmanland	NEGATIVE		Undetermined	Undetermined	31.6608
CVS054802CLIU	2022-02-09	S_Värmland	NEGATIVE		Undetermined	Undetermined	37.2373
CVS054803CLIU	2022-01-29	Y_Västernorrland	POSITIVE	Omicron (BA.1) POSITIVE	23.2566	23.984	30.2478
CVS054804CLIU	2022-01-27	W_Dalarna	POSITIVE	Omicron (BA.1) NEGATIVE	26.6567	Undetermined	29.5187
CVS054805CLIU	2022-02-07	C_Uppsala	POSITIVE	Omicron (BA.1) POSITIVE	28.3097	29.3344	29.9837
CVS054806CLIU	2022-02-04	Y_Västernorrland	NEGATIVE		Undetermined	Undetermined	33.5862
CVS054807CLIU	2022-01-28	S_Värmland	POSITIVE	Omicron (BA.1) POSITIVE	19.7606	21.3546	30.9473
CVS054808CLIU	2022-02-03	U_Västmanland	POSITIVE	Omicron (BA.1) NEGATIVE	25.4113	Undetermined	31.8704
CVS054809CLIU	2022-02-09	Y_Västernorrland	NEGATIVE		Undetermined	Undetermined	30.8318
CVS054810CLIU	2022-01-27	X_Gävleborg	POSITIVE	Omicron (BA.1) NEGATIVE	34.8412	Undetermined	35.1906
CVS054811CLIU	2022-02-03	X_Gävleborg	POSITIVE	Omicron (BA.1) NEGATIVE	24.9449	Undetermined	37.3998
CVS054812CLIU	2022-01-29	F_Jönköping	POSITIVE	Omicron (BA.1) NEGATIVE	21.0875	Undetermined	32.8187
CVS054813CLIU	2022-02-03	U_Västmanland	POSITIVE	Omicron (BA.1) POSITIVE	20.8432	23.1972	32.2702
CVS054814CLIU	2022-02-09	G_Kronoberg	POSITIVE	Omicron (BA.1) NEGATIVE	26.1359	Undetermined	30.3481
CVS054815CLIU	2022-02-02	U_Västmanland	POSITIVE	Omicron (BA.1) POSITIVE	24.7356	26.544	28.9735
CVS054816CLIU	2022-02-03	C_Uppsala	POSITIVE	Omicron (BA.1) NEGATIVE	18.8774	Undetermined	26.594
CVS054817CLIU	2022-02-02	S_Värmland	NEGATIVE		Undetermined	Undetermined	32.0463
CVS054818CLIU	2022-02-12	X_Gävleborg	POSITIVE	Omicron (BA.1) NEGATIVE	24.2142	Undetermined	34.3305
CVS054819CLIU	2022-03-04	AAA_ABC_Labs	NEGATIVE		Undetermined	Undetermined	33.8574
CVS054820CLIU	2022-02-01	W_Dalarna	NEGATIVE		Undetermined	Undetermined	31.0956
CVS054821CLIU	2022-02-01	S_Värmland	POSITIVE	Omicron (BA.1) NEGATIVE	34.4313	Undetermined	32.9517
CVS054822CLIU	2022-01-27	W_Dalarna	NEGATIVE		Undetermined	Undetermined	32.4659
CVS054823CLIU	2022-02-04	S_Värmland	POSITIVE	Omicron (BA.1) NEGATIVE	29.531	Undetermined	27.4022
CVS054824CLIU	2022-02-26	X_Gävleborg	NEGATIVE		Undetermined	Undetermined	33.9697
CVS054825CLIU	2022-02-03	S_Värmland	POSITIVE	Omicron (BA.1) POSITIVE	30.0017	31.9731	32.7619
CVS054826CLIU	2022-01-30	C_Uppsala	NEGATIVE		Undetermined	Undetermined	28.0111
CVS054827CLIU	2022-01-27	U_Västmanland	POSITIVE	Omicron (BA.1) NEGATIVE	26.5012	Undetermined	30.6079
CVS054828CLIU	2022-02-08	U_Västmanland	POSITIVE	Omicron (BA.1) NEGATIVE	20.0151	Undetermined	29.4221
CVS054829CLIU	2022-02-01	Z_Jämtland/Härjedalen	POSITIVE	Omicron (BA.1) NEGATIVE	23.717	Undetermined	33.0884
CVS054830CLIU	2022-02-22	Y_Västernorrland	NEGATIVE		Undetermined	Undetermined	27.5825
CVS054831CLIU	2022-02-01	U_Västmanland	POSITIVE	Omicron (BA.1) POSITIVE	23.6498	26.8994	30.9388
CVS054832CLIU	2022-02-09	W_Dalarna	NEGATIVE		Undetermined	Undetermined	28.9092
CVS054833CLIU	2022-01-26	F_Jönköping	POSITIVE	Omicron (BA.1) NEGATIVE	22.106	Undetermined	32.2225
CVS054834CLIU	2022-02-01	C_Uppsala	NEGATIVE		Undetermined	Undetermined	27.7934
CVS054835CLIU	2022-02-01	Y_Västernorrland	POSITIVE	Omicron (BA.1) POSITIVE	27.4969	29.0512	31.6687
CVS054836CLIU	2022-01-27	Y_Västernorrland	NEGATIVE		Undetermined	Undetermined	30.3132
CVS054837CLIU	2022-02-04	G_Kronoberg	POSITIVE	Omicron (BA.1) POSITIVE	23.4391	26.6876	34.4552
CVS054838CLIU	2022-01-27	W_Dalarna	POSITIVE	Omicron (BA.1) POSITIVE	23.0719	24.7433	32.6731
CVS054839CLIU	2022-02-17	U_Västmanland	NEGATIVE		Undetermined	Undetermined	35.8696
CVS054840CLIU	2022-02-03	U_Västmanland	POSITIVE	Omicron (BA.1) NEGATIVE	20.5859	Undetermined	28.4305
CVS054841CLIU	2022-01-27	C_Uppsala	NEGATIVE		Undetermined	Undetermined	29.1994
CVS054842CLIU	2022-03-05	U_Västmanland	NEGATIVE		Undetermined	Undetermined	31.9194
CVS054843CLIU	2022-01-27	G_Kronoberg	POSITIVE	Omicron (BA.1) NEGATIVE	18.2453	Undetermined	30.2813
CVS054844CLIU	2022-01-29	F_Jönköping	POSITIVE	Omicron (BA.1) POSITIVE	33.03	34.9402	30.1633
CVS054845CLIU	2022-02-04	G_Kronoberg	NEGATIVE		Undetermined	Undetermined	31.8099
CVS054846CLIU	2022-02-01	Y_Västernorrland	NEGATIVE		Undetermined	Undetermined	33.4865
CVS054847CLIU	2022-02-02	S_Värmland	POSITIVE	Omicron (BA.1) POSITIVE	25.9454	27.6873	31.8676
CVS054848CLIU	2022-02-02	W_Dalarna	NEGATIVE		Undetermined	Undetermined	35.466
CVS054849CLIU	2022-01-27	X_Gävleborg	NEGATIVE		Undetermined	Undetermined	30.218
CVS054850CLIU	2022-01-28	Y_Västernorrland	NEGATIVE		Undetermined	Undetermined	32.3751
CVS054851CLIU	2022-02-01	W_Dalarna	POSITIVE	Omicron (BA.1) POSITIVE	27.7297	30.3848	33.5235
CVS054852CLIU	2022-02-07	C_Uppsala	POSITIVE	Omicron (BA.1) NEGATIVE	25.2	Undetermined	27.4003
CVS054853CLIU	2022-01-27	Y_Västernorrland	POSITIVE	Omicron (BA.1) POSITIVE	23.4701	26.0134	34.2233
CVS054854CLIU	2022-02-04	X_Gävleborg	NEGATIVE		Undetermined	Undetermined	30.0227
CVS054855CLIU	2022-03-04	X_Gävleborg	NEGATIVE		Undetermined	Undetermined	30.2999
CVS054856CLIU	2022-02-04	S_Värmland	NEGATIVE		Undetermined	Undetermined	29.2696
CVS054857CLIU	2022-01-27	C_Uppsala	NEGATIVE		Undetermined	Undetermined	28.8971
CVS054858CLIU	2022-02-07	C_Uppsala	POSITIVE	Omicron (BA.1) NEGATIVE	26.1712	Undetermined	26.678
CVS054859CLIU	2022-01-29	C_Uppsala	POSITIVE	Omicron (BA.1) POSITIVE	23.724	24.1639	26.0884
CVS054860CLIU	2022-01-27	C_Uppsala	NEGATIVE		Undetermined	Undetermined	26.6105
CVS054861CLIU	2022-01-27	S_Värmland	POSITIVE	Omicron (BA.1) POSITIVE	22.0377	23.3925	28.5061
CVS054862CLIU	2022-01-26	Z_Jämtland/Härjedalen	POSITIVE	Omicron (BA.1) POSITIVE	24.903	26.2948	28.8841
CVS054863CLIU	2022-01-29	X_Gävleborg	NEGATIVE		Undetermined	Undetermined	33.1389
CVS054864CLIU	2022-01-29	C_Uppsala	POSITIVE	Omicron (BA.1) POSITIVE	24.9972	25.5959	29.16
CVS054865CLIU	2022-02-09	Y_Västernorrland	POSITIVE	Omicron (BA.1) POSITIVE	29.1928	31.2402	34.1861
CVS054866CLIU	2022-01-28	W_Dalarna	NEGATIVE		Undetermined	Undetermined	32.8863
CVS054867CLIU	2022-02-01	X_Gävleborg	NEGATIVE		Undetermined	Undetermined	33.2525
CVS054868CLIU	2022-02-03	G_Kronoberg	POSITIVE	Omicron (BA.1) NEGATIVE	18.5928	Undetermined	31.7294
CVS054869CLIU	2022-01-28	S_Värmland	NEGATIVE		Undetermined	Undetermined	29.8795
CVS054870CLIU	2022-01-29	X_Gävleborg	NEGATIVE		Undetermined	Undetermined	29.6507
CVS054871CLIU	2022-01-29	Y_Västernorrland	NEGATIVE		Undetermined	Undetermined	27.9706
CVS054872CLIU	2022-01-27	W_Dalarna	NEGATIVE		Undetermined	Undetermined	30.0091
CVS054873CLIU	2022-01-28	G_Kronoberg	POSITIVE	Omicron (BA.1) NEGATIVE	27.563	Undetermined	33.2386
CVS054874CLIU	2022-01-28	X_Gävleborg	NEGATIVE		Undetermined	Undetermined	34.686
CVS054875CLIU	2022-02-03	G_Kronoberg	POSITIVE	Omicron (BA.1) NEGATIVE	21.3287	Undetermined	30.4
CVS054876CLIU	2022-02-02	G_Kronoberg	POSITIVE	Omicron (BA.1) NEGATIVE	22.6413	Undetermined	30.1169
CVS054877CLIU	2022-01-30	C_Uppsala	NEGATIVE		Undetermined	Undetermined	26.0698
CVS054878CLIU	2022-02-01	U_Västmanland	POSITIVE	Omicron (BA.1) POSITIVE	27.7134	30.4114	34.1017
CVS054879CLIU	2022-01-28	G_Kronoberg	POSITIVE	Omicron (BA.1) NEGATIVE	21.0122	Undetermined	29.9839
CVS054880CLIU	2022-03-03	AAA_ABC_Labs	NEGATIVE		Undetermined	Undetermined	34.8754
CVS054881CLIU	2022-01-28	W_Dalarna	NEGATIVE		Undetermined	Undetermined	31.2457
CVS054882CLIU	2022-02-09	W_Dalarna	NEGATIVE		Undetermined	Undetermined	32.7064
CVS054883CLIU	2022-02-04	G_Kronoberg	POSITIVE	Omicron (BA.1) POSITIVE	22.6768	25.7064	31.716
CVS054884CLIU	2022-01-29	X_Gävleborg	NEGATIVE		Undetermined	Undetermined	27.0001
CVS054885CLIU	2022-02-09	Y_Västernorrland	POSITIVE	Omicron (BA.1) POSITIVE	24.4256	26.9626	34.4148
CVS054886CLIU	2022-02-08	Z_Jämtland/Härjedalen	NEGATIVE		Undetermined	Undetermined	33.3171
CVS054887CLIU	2022-02-22	Z_Jämtland/Härjedalen	NEGATIVE		Undetermined	Undetermined	30.2022
CVS054888CLIU	2022-02-25	Z_Jämtland/Härjedalen	NEGATIVE		Undetermined	Undetermined	30.0291
CVS054889CLIU	2022-02-03	C_Uppsala	POSITIVE	Omicron (BA.1) POSITIVE	20.5991	22.4757	30.0014
CVS054890CLIU	2022-01-29	F_Jönköping	POSITIVE	Omicron (BA.1) NEGATIVE	24.707	Undetermined	35.7293
CVS054891CLIU	2022-02-03	U_Västmanland	NEGATIVE		Undetermined	Undetermined	32.2018
CVS054892CLIU	2022-01-30	U_Västmanland	POSITIVE	Omicron (BA.1) POSITIVE	25.5424	26.7059	28.1006
CVS054893CLIU	2022-02-02	W_Dalarna	POSITIVE	Omicron (BA.1) POSITIVE	31.9808	36.3618	29.0598
CVS054894CLIU	2022-02-02	S_Värmland	POSITIVE	Omicron (BA.1) NEGATIVE	24.8757	Undetermined	21.8718
CVS054895CLIU	2022-02-01	G_Kronoberg	POSITIVE	Omicron (BA.1) NEGATIVE	26.5975	Undetermined	28.9514
CVS054896CLIU	2022-02-12	Y_Västernorrland	NEGATIVE		Undetermined	Undetermined	32.4796
CVS054897CLIU	2022-02-16	X_Gävleborg	NEGATIVE		Undetermined	Undetermined	33.0515
CVS054898CLIU	2022-02-01	U_Västmanland	POSITIVE	Omicron (BA.1) POSITIVE	24.9898	28.0805	31.9246
CVS054899CLIU	2022-02-08	Z_Jämtland/Härjedalen	POSITIVE	Omicron (BA.1) POSITIVE	25.4875	27.5429	28.5446
CVS054900CLIU	2022-02-01	X_Gävleborg	NEGATIVE		Undetermined	Undetermined	32.539
CVS054901CLIU	2022-01-26	Z_Jämtland/Härjedalen	POSITIVE	Omicron (BA.1) POSITIVE	22.5035	23.818	34.7821
CVS054902CLIU	2022-02-19	X_Gävleborg	NEGATIVE		Undetermined	Undetermined	32.0291
CVS054903CLIU	2022-02-04	W_Dalarna	NEGATIVE		Undetermined	Undetermined	30.2965
CVS054904CLIU	2022-01-27	U_Västmanland	POSITIVE	Omicron (BA.1) POSITIVE	22.2451	23.6168	29.8108
CVS054905CLIU	2022-02-02	F_Jönköping	NEGATIVE		Undetermined	Undetermined	32.8595
CVS054906CLIU	2022-02-04	C_Uppsala	POSITIVE	Omicron (BA.1) POSITIVE	27.1943	28.3743	25.3753
CVS054907CLIU	2022-01-29	W_Dalarna	NEGATIVE		Undetermined	Undetermined	28.5539
CVS054908CLIU	2022-02-01	F_Jönköping	POSITIVE	Omicron (BA.1) POSITIVE	26.8005	28.7672	34.8869
CVS054909CLIU	2022-01-29	F_Jönköping	NEGATIVE		Undetermined	Undetermined	29.7524
CVS054910CLIU	2022-02-17	X_Gävleborg	POSITIVE	Omicron (BA.1) POSITIVE	22.7389	24.6144	32.1705
CVS054911CLIU	2022-01-29	F_Jönköping	POSITIVE	Omicron (BA.1) POSITIVE	25.3454	27.0116	32.5465
CVS054912CLIU	2022-02-24	U_Västmanland	POSITIVE	Omicron (BA.1) NEGATIVE	19.4984	Undetermined	31.6815
CVS054913CLIU	2022-02-01	S_Värmland	NEGATIVE		Undetermined	Undetermined	34.7507
CVS054914CLIU	2022-02-02	U_Västmanland	NEGATIVE		Undetermined	Undetermined	33.1234
CVS054915CLIU	2022-02-03	W_Dalarna	NEGATIVE		Undetermined	Undetermined	29.1093
CVS054916CLIU	2022-01-29	Y_Västernorrland	NEGATIVE		Undetermined	Undetermined	28.8941
CVS054917CLIU	2022-02-02	W_Dalarna	NEGATIVE		Undetermined	Undetermined	33.4173
CVS054918CLIU	2022-01-27	X_Gävleborg	NEGATIVE		Undetermined	Undetermined	26.1029
CVS054919CLIU	2022-02-01	G_Kronoberg	NEGATIVE		Undetermined	Undetermined	32.8395
CVS054920CLIU	2022-02-11	Y_Västernorrland	POSITIVE	Omicron (BA.1) POSITIVE	32.0689	34.1467	33.0229
CVS054921CLIU	2022-01-28	S_Värmland	POSITIVE	Omicron (BA.1) NEGATIVE	21.3575	Undetermined	26.7959
CVS054922CLIU	2022-01-29	F_Jönköping	NEGATIVE		Undetermined	Undetermined	30.4117
CVS054923CLIU	2022-02-02	Y_Västernorrland	POSITIVE	Omicron (BA.1) POSITIVE	19.7848	21.0637	30.1211
CVS054924CLIU	2022-02-03	Y_Västernorrland	POSITIVE	Omicron (BA.1) NEGATIVE	21.2978	Undetermined	31.2005
CVS054925CLIU	2022-01-28	S_Värmland	NEGATIVE		Undetermined	Undetermined	33.0565
CVS054926CLIU	2022-02-01	Z_Jämtland/Härjedalen	POSITIVE	Omicron (BA.1) NEGATIVE	18.5275	Undetermined	31.297
CVS054927CLIU	2022-02-05	S_Värmland	POSITIVE	Omicron (BA.1) POSITIVE	27.7152	28.7041	32.5229
CVS054928CLIU	2022-02-01	S_Värmland	NEGATIVE		Undetermined	Undetermined	30.4049
CVS054929CLIU	2022-01-28	X_Gävleborg	NEGATIVE		Undetermined	Undetermined	27.7932
CVS054930CLIU	2022-01-28	G_Kronoberg	POSITIVE	Omicron (BA.1) NEGATIVE	25.6188	Undetermined	28.1499
CVS054931CLIU	2022-02-08	G_Kronoberg	POSITIVE	Omicron (BA.1) NEGATIVE	21.252	Undetermined	25.9718
CVS054932CLIU	2022-02-01	F_Jönköping	POSITIVE	Omicron (BA.1) NEGATIVE	19.8957	Undetermined	27.6596
CVS054933CLIU	2022-02-26	S_Värmland	NEGATIVE		Undetermined	Undetermined	32.321
CVS054934CLIU	2022-02-04	X_Gävleborg	POSITIVE	Omicron (BA.1) POSITIVE	21.1763	23.9637	37.8449
CVS054935CLIU	2022-02-08	G_Kronoberg	NEGATIVE		Undetermined	Undetermined	35.9878
CVS054936CLIU	2022-01-27	U_Västmanland	POSITIVE	Omicron (BA.1) POSITIVE	18.0224	19.2516	29.3405
CVS054937CLIU	2022-02-01	G_Kronoberg	POSITIVE	Omicron (BA.1) POSITIVE	28.5745	30.4209	30.0279
CVS054938CLIU	2022-01-29	C_Uppsala	POSITIVE	Omicron (BA.1) NEGATIVE	34.583	Undetermined	25.3774
CVS054939CLIU	2022-02-02	U_Västmanland	POSITIVE	Omicron (BA.1) POSITIVE	25.6005	28.4372	35.9839
CVS054940CLIU	2022-01-29	U_Västmanland	NEGATIVE		Undetermined	Undetermined	31.4241
CVS054941CLIU	2022-02-05	X_Gävleborg	POSITIVE	Omicron (BA.1) NEGATIVE	22.5439	Undetermined	29.6546
CVS054942CLIU	2022-02-02	F_Jönköping	NEGATIVE		Undetermined	Undetermined	31.9613
CVS054943CLIU	2022-01-27	U_Västmanland	POSITIVE	Omicron (BA.1) POSITIVE	27.7447	29.2289	30.1243
CVS054944CLIU	2022-02-16	Z_Jämtland/Härjedalen	NEGATIVE		Undetermined	Undetermined	27.4286
CVS054945CLIU	2022-02-05	X_Gävleborg	NEGATIVE		Undetermined	Undetermined	30.804
CVS054946CLIU	2022-02-01	F_Jönköping	POSITIVE	Omicron (BA.1) NEGATIVE	25.6763	Undetermined	31.4732
CVS054947CLIU	2022-02-01	Z_Jämtland/Härjedalen	POSITIVE	Omicron (BA.1) POSITIVE	35.3187	35.0775	29.3709
CVS054948CLIU	2022-01-28	S_Värmland	NEGATIVE		Undetermined	Undetermined	31.4942
CVS054949CLIU	2022-02-08	G_Kronoberg	NEGATIVE		Undetermined	Undetermined	33.215
CVS054950CLIU	2022-01-28	G_Kronoberg	POSITIVE	Omicron (BA.1) NEGATIVE	19.9287	Undetermined	33.3388
CVS054951CLIU	2022-01-27	W_Dalarna	NEGATIVE		Undetermined	Undetermined	32.0455
CVS054952CLIU	2022-01-27	C_Uppsala	POSITIVE	Omicron (BA.1) POSITIVE	23.8842	24.4529	29.3252
CVS054953CLIU	2022-01-27	G_Kronoberg	NEGATIVE		Undetermined	Undetermined	34.4309
CVS054954CLIU	2022-01-28	X_Gävleborg	NEGATIVE		Undetermined	Undetermined	29.9083
CVS054955CLIU	2022-01-29	X_Gävleborg	NEGATIVE		Undetermined	Undetermined	28.9551
CVS054956CLIU	2022-02-03	G_Kronoberg	POSITIVE	Omicron (BA.1) NEGATIVE	29.7538	Undetermined	28.9362
CVS054957CLIU	2022-02-05	W_Dalarna	POSITIVE	Omicron (BA.1) POSITIVE	26.4427	28.695	34.5286
CVS054958CLIU	2022-02-02	G_Kronoberg	NEGATIVE		Undetermined	Undetermined	30.0626
CVS054959CLIU	2022-02-03	U_Västmanland	NEGATIVE		Undetermined	Undetermined	31.4092
CVS054960CLIU	2022-02-10	S_Värmland	NEGATIVE		Undetermined	Undetermined	36.6567
CVS054961CLIU	2022-02-10	Z_Jämtland/Härjedalen	NEGATIVE		Undetermined	Undetermined	30.9717
CVS054962CLIU	2022-02-05	S_Värmland	POSITIVE	Omicron (BA.1) POSITIVE	22.9144	24.4633	29.4905
CVS054963CLIU	2022-02-08	W_Dalarna	POSITIVE	Omicron (BA.1) POSITIVE	26.7452	29.1696	30.6985
CVS054964CLIU	2022-01-28	Y_Västernorrland	POSITIVE	Omicron (BA.1) POSITIVE	28.5475	30.8902	28.2577
CVS054965CLIU	2022-01-27	U_Västmanland	NEGATIVE		Undetermined	Undetermined	28.001
CVS054966CLIU	2022-01-28	C_Uppsala	NEGATIVE		Undetermined	Undetermined	25.9382
CVS054967CLIU	2022-01-27	F_Jönköping	POSITIVE	Omicron (BA.1) NEGATIVE	26.49	Undetermined	30.2175
CVS054968CLIU	2022-02-03	U_Västmanland	POSITIVE	Omicron (BA.1) NEGATIVE	28.8091	Undetermined	28.9645
CVS054969CLIU	2022-02-12	S_Värmland	POSITIVE	Omicron (BA.1) NEGATIVE	27.5877	Undetermined	33.4299
CVS054970CLIU	2022-02-01	W_Dalarna	NEGATIVE		Undetermined	Undetermined	31.3877
CVS054971CLIU	2022-01-28	G_Kronoberg	POSITIVE	Omicron (BA.1) NEGATIVE	22.3659	Undetermined	34.2197
CVS054972CLIU	2022-02-03	X_Gävleborg	POSITIVE	Omicron (BA.1) POSITIVE	30.4546	31.8093	33.4873
CVS054973CLIU	2022-01-28	S_Värmland	NEGATIVE		Undetermined	Undetermined	35.8018
CVS054974CLIU	2022-02-08	X_Gävleborg	NEGATIVE		Undetermined	Undetermined	33.8926
CVS054975CLIU	2022-02-24	U_Västmanland	NEGATIVE		Undetermined	Undetermined	31.394
CVS054976CLIU	2022-02-02	Y_Västernorrland	NEGATIVE		Undetermined	Undetermined	31.4474
CVS054977CLIU	2022-02-05	X_Gävleborg	NEGATIVE		Undetermined	Undetermined	35.1736
CVS054978CLIU	2022-01-28	S_Värmland	POSITIVE	Omicron (BA.1) POSITIVE	26.2643	26.9217	29.9913
CVS054979CLIU	2022-01-27	F_Jönköping	NEGATIVE		Undetermined	Undetermined	30.7684
CVS054980CLIU	2022-01-28	Y_Västernorrland	NEGATIVE		Undetermined	Undetermined	30.9397
CVS054981CLIU	2022-01-27	U_Västmanland	NEGATIVE		Undetermined	Undetermined	32.959
CVS054982CLIU	2022-02-08	Y_Västernorrland	POSITIVE	Omicron (BA.1) POSITIVE	25.2472	27.2881	33.8178
CVS054983CLIU	2022-03-01	U_Västmanland	POSITIVE	Omicron (BA.1) NEGATIVE	18.3116	Undetermined	32.6919
CVS054984CLIU	2022-01-28	F_Jönköping	NEGATIVE		Undetermined	Undetermined	32.3509
CVS054985CLIU	2022-02-03	U_Västmanland	POSITIVE	Omicron (BA.1) POSITIVE	29.9051	32.1017	33.1297
CVS054986CLIU	2022-02-18	U_Västmanland	POSITIVE	Omicron (BA.1) NEGATIVE	31.8837	Undetermined	33.7999
CVS054987CLIU	2022-01-27	W_Dalarna	NEGATIVE		Undetermined	Undetermined	31.2611
CVS054988CLIU	2022-02-22	Z_Jämtland/Härjedalen	NEGATIVE		Undetermined	Undetermined	27.9128
CVS054989CLIU	2022-01-29	X_Gävleborg	NEGATIVE		Undetermined	Undetermined	35.9975
CVS054990CLIU	2022-02-17	X_Gävleborg	NEGATIVE		Undetermined	Undetermined	29.3335
CVS054991CLIU	2022-02-08	U_Västmanland	POSITIVE	Omicron (BA.1) NEGATIVE	27.9392	Undetermined	31.8315
CVS054992CLIU	2022-02-08	Y_Västernorrland	NEGATIVE		Undetermined	Undetermined	24.3525
CVS054993CLIU	2022-02-04	W_Dalarna	NEGATIVE		Undetermined	Undetermined	28.3652
CVS054994CLIU	2022-01-27	X_Gävleborg	POSITIVE	Omicron (BA.1) POSITIVE	32.7783	34.9691	31.3457
CVS054995CLIU	2022-01-28	X_Gävleborg	NEGATIVE		Undetermined	Undetermined	34.1682
CVS054996CLIU	2022-01-26	Z_Jämtland/Härjedalen	POSITIVE	Omicron (BA.1) NEGATIVE	21.4134	Undetermined	28.4312
CVS054997CLIU	2022-01-27	U_Västmanland	NEGATIVE		Undetermined	Undetermined	33.5017
CVS054998CLIU	2022-01-28	X_Gävleborg	POSITIVE	Omicron (BA.1) POSITIVE	23.334	25.435	32.0352
CVS054999CLIU	2022-02-05	F_Jönköping	POSITIVE	Omicron (BA.1) NEGATIVE	24.1122	Undetermined	30.5947
CVS055000CLIU	2022-01-27	S_Värmland	POSITIVE	Omicron (BA.1) POSITIVE	26.2933	28.2489	29.3608
CVS055001CLIU	2022-02-08	U_Västmanland	POSITIVE	Omicron (BA.1) NEGATIVE	24.3012	Undetermined	28.6813
CVS055002CLIU	2022-01-27	U_Västmanland	NEGATIVE		Undetermined	Undetermined	31.3274
CVS055003CLIU	2022-02-05	U_Västmanland	NEGATIVE		Undetermined	Undetermined	29.7936
CVS055004CLIU	2022-01-30	W_Dalarna	POSITIVE	Omicron (BA.1) POSITIVE	27.8189	29.3724	30.9357
CVS055005CLIU	2022-02-05	S_Värmland	NEGATIVE		Undetermined	Undetermined	29.6605
CVS055006CLIU	2022-01-27	U_Västmanland	POSITIVE	Omicron (BA.1) NEGATIVE	22.6282	Undetermined	25.9663
CVS055007CLIU	2022-02-18	W_Dalarna	NEGATIVE		Undetermined	Undetermined	33.3614
CVS055008CLIU	2022-01-28	G_Kronoberg	NEGATIVE		Undetermined	Undetermined	31.5013
CVS055009CLIU	2022-02-01	U_Västmanland	POSITIVE	Omicron (BA.1) POSITIVE	31.6429	34.9663	33.2704
CVS055010CLIU	2022-02-15	X_Gävleborg	POSITIVE	Omicron (BA.1) POSITIVE	23.0119	24.9532	30.6515
CVS055011CLIU	2022-02-08	W_Dalarna	POSITIVE	Omicron (BA.1) NEGATIVE	31.8948	Undetermined	33.9433
CVS055012CLIU	2022-02-02	G_Kronoberg	POSITIVE	Omicron (BA.1) POSITIVE	21.9421	24.8299	32.1102
CVS055013CLIU	2022-02-01	U_Västmanland	NEGATIVE		Undetermined	Undetermined	31.1418
CVS055014CLIU	2022-02-01	X_Gävleborg	NEGATIVE		Undetermined	Undetermined	31.201
CVS055015CLIU	2022-02-10	X_Gävleborg	POSITIVE	Omicron (BA.1) NEGATIVE	27.2349	Undetermined	38.6489
CVS055016CLIU	2022-01-30	U_Västmanland	POSITIVE	Omicron (BA.1) NEGATIVE	20.9296	Undetermined	34.249
CVS055017CLIU	2022-02-02	G_Kronoberg	NEGATIVE		Undetermined	Undetermined	33.8489
CVS055018CLIU	2022-02-01	Y_Västernorrland	POSITIVE	Omicron (BA.1) POSITIVE	23.2538	24.2535	32.3369
CVS055019CLIU	2022-02-01	X_Gävleborg	POSITIVE	Omicron (BA.1) POSITIVE	29.663	27.5125	31.1185
CVS055020CLIU	2022-01-28	F_Jönköping	NEGATIVE		Undetermined	Undetermined	30.8838
CVS055021CLIU	2022-01-28	W_Dalarna	POSITIVE	Omicron (BA.1) NEGATIVE	22.1139	Undetermined	31.6543
CVS055022CLIU	2022-02-05	U_Västmanland	NEGATIVE		Undetermined	Undetermined	29.648
CVS055023CLIU	2022-01-27	U_Västmanland	POSITIVE	Omicron (BA.1) NEGATIVE	28.556	Undetermined	34.6572
CVS055024CLIU	2022-02-03	S_Värmland	NEGATIVE		Undetermined	Undetermined	27.6828
CVS055025CLIU	2022-01-27	U_Västmanland	POSITIVE	Omicron (BA.1) POSITIVE	26.0735	27.6153	36.2422
CVS055026CLIU	2022-01-29	W_Dalarna	NEGATIVE		Undetermined	Undetermined	34.8702
CVS055027CLIU	2022-01-27	X_Gävleborg	NEGATIVE		Undetermined	Undetermined	30.1088
CVS055028CLIU	2022-01-28	C_Uppsala	POSITIVE	Omicron (BA.1) POSITIVE	22.9791	24.1489	28.7353
CVS055029CLIU	2022-02-01	X_Gävleborg	POSITIVE	Omicron (BA.1) POSITIVE	22.06	24.029	29.8658
CVS055030CLIU	2022-02-25	X_Gävleborg	NEGATIVE		Undetermined	Undetermined	33.7939
CVS055031CLIU	2022-02-05	U_Västmanland	NEGATIVE		Undetermined	Undetermined	29.1013
CVS055032CLIU	2022-01-27	G_Kronoberg	NEGATIVE		Undetermined	Undetermined	32.9728
CVS055033CLIU	2022-02-03	W_Dalarna	NEGATIVE		Undetermined	Undetermined	33.1171
CVS055034CLIU	2022-01-27	S_Värmland	POSITIVE	Omicron (BA.1) NEGATIVE	24.3777	Undetermined	33.8404
CVS055035CLIU	2022-01-29	W_Dalarna	POSITIVE	Omicron (BA.1) POSITIVE	29.391	31.2203	33.0032
CVS055036CLIU	2022-01-27	Z_Jämtland/Härjedalen	POSITIVE	Omicron (BA.1) NEGATIVE	28.7657	Undetermined	38.3563
CVS055037CLIU	2022-02-09	X_Gävleborg	NEGATIVE		Undetermined	Undetermined	31.9678
CVS055038CLIU	2022-03-08	W_Dalarna	NEGATIVE		Undetermined	Undetermined	34.3811
CVS055039CLIU	2022-02-01	F_Jönköping	NEGATIVE		Undetermined	Undetermined	28.2304
CVS055040CLIU	2022-02-08	G_Kronoberg	NEGATIVE		Undetermined	Undetermined	32.113
CVS055041CLIU	2022-01-28	X_Gävleborg	POSITIVE	Omicron (BA.1) POSITIVE	21.2832	22.7769	32.4894
CVS055042CLIU	2022-01-29	U_Västmanland	NEGATIVE		Undetermined	Undetermined	33.2598
CVS055043CLIU	2022-02-22	Z_Jämtland/Härjedalen	POSITIVE	Omicron (BA.1) POSITIVE	31.0267	33.5795	34.3038
CVS055044CLIU	2022-02-01	C_Uppsala	POSITIVE	Omicron (BA.1) POSITIVE	24.0992	24.597	26.3052
CVS055045CLIU	2022-02-08	Y_Västernorrland	POSITIVE	Omicron (BA.1) POSITIVE	29.1001	31.9718	33.2055
CVS055046CLIU	2022-02-01	X_Gävleborg	POSITIVE	Omicron (BA.1) NEGATIVE	23.6867	Undetermined	30.1066
CVS055047CLIU	2022-01-29	X_Gävleborg	NEGATIVE		Undetermined	Undetermined	29.4333
CVS055048CLIU	2022-02-01	W_Dalarna	POSITIVE	Omicron (BA.1) NEGATIVE	21.6676	Undetermined	33.2121
CVS055049CLIU	2022-02-01	F_Jönköping	NEGATIVE		Undetermined	Undetermined	30.9725
CVS055050CLIU	2022-01-27	F_Jönköping	NEGATIVE		Undetermined	Undetermined	30.3778
CVS055051CLIU	2022-02-02	F_Jönköping	POSITIVE	Omicron (BA.1) NEGATIVE	26.4773	Undetermined	31.5536
CVS055052CLIU	2022-02-10	W_Dalarna	NEGATIVE		Undetermined	Undetermined	32.929
CVS055053CLIU	2022-01-31	AAA_ABC_Labs	NEGATIVE		Undetermined	Undetermined	32.0277
CVS055054CLIU	2022-01-26	Z_Jämtland/Härjedalen	NEGATIVE		Undetermined	Undetermined	32.0871
CVS055055CLIU	2022-01-26	C_Uppsala	POSITIVE	Omicron (BA.1) POSITIVE	18.9971	19.6833	25.0525
CVS055056CLIU	2022-01-29	Z_Jämtland/Härjedalen	NEGATIVE		Undetermined	Undetermined	34.0291
CVS055057CLIU	2022-02-02	Y_Västernorrland	NEGATIVE		Undetermined	Undetermined	31.139
CVS055058CLIU	2022-02-05	W_Dalarna	NEGATIVE		Undetermined	Undetermined	33.1143
CVS055059CLIU	2022-02-15	Y_Västernorrland	NEGATIVE		Undetermined	Undetermined	32.4882
CVS055060CLIU	2022-02-03	W_Dalarna	NEGATIVE		Undetermined	Undetermined	34.8161
CVS055061CLIU	2022-01-28	Y_Västernorrland	POSITIVE	Omicron (BA.1) NEGATIVE	27.6394	Undetermined	34.5005
CVS055062CLIU	2022-01-28	S_Värmland	POSITIVE	Omicron (BA.1) POSITIVE	22.6194	23.9706	32.8581
CVS055063CLIU	2022-02-02	Y_Västernorrland	NEGATIVE		Undetermined	Undetermined	28.5984
CVS055064CLIU	2022-01-28	X_Gävleborg	NEGATIVE		Undetermined	Undetermined	30.3045
CVS055065CLIU	2022-02-16	Z_Jämtland/Härjedalen	NEGATIVE		Undetermined	Undetermined	33.0084
CVS055066CLIU	2022-02-01	X_Gävleborg	POSITIVE	Omicron (BA.1) POSITIVE	28.3069	31.0114	32.405
CVS055067CLIU	2022-02-17	U_Västmanland	NEGATIVE		Undetermined	Undetermined	31.9963
CVS055068CLIU	2022-02-03	U_Västmanland	NEGATIVE		Undetermined	Undetermined	33.3501
CVS055069CLIU	2022-01-27	W_Dalarna	NEGATIVE		Undetermined	Undetermined	28.9748
CVS055070CLIU	2022-02-02	Z_Jämtland/Härjedalen	NEGATIVE		Undetermined	Undetermined	34.1014
CVS055071CLIU	2022-01-29	X_Gävleborg	POSITIVE	Omicron (BA.1) POSITIVE	27.4037	29.8835	31.2189
CVS055072CLIU	2022-02-05	U_Västmanland	POSITIVE	Omicron (BA.1) NEGATIVE	26.9875	Undetermined	30.3935
CVS055073CLIU	2022-01-29	W_Dalarna	NEGATIVE		Undetermined	Undetermined	30.8131
CVS055074CLIU	2022-02-09	Y_Västernorrland	POSITIVE	Omicron (BA.1) POSITIVE	24.5992	25.9881	31.1005
CVS055075CLIU	2022-02-03	C_Uppsala	POSITIVE	Omicron (BA.1) POSITIVE	33.3229	33.3709	29.7554
CVS055076CLIU	2022-02-09	X_Gävleborg	POSITIVE	Omicron (BA.1) NEGATIVE	18.6348	Undetermined	30.0091
CVS055077CLIU	2022-01-27	X_Gävleborg	NEGATIVE		Undetermined	Undetermined	32.9922
CVS055078CLIU	2022-02-03	Z_Jämtland/Härjedalen	POSITIVE	Omicron (BA.1) NEGATIVE	27.4771	Undetermined	33.2769
CVS055079CLIU	2022-02-03	G_Kronoberg	POSITIVE	Omicron (BA.1) NEGATIVE	21.6048	Undetermined	30.6981
CVS055080CLIU	2022-02-02	G_Kronoberg	POSITIVE	Omicron (BA.1) NEGATIVE	31.1465	Undetermined	33.7261
CVS055081CLIU	2022-02-08	Y_Västernorrland	POSITIVE	Omicron (BA.1) POSITIVE	26.3485	26.9769	32.7342
CVS055082CLIU	2022-02-01	S_Värmland	POSITIVE	Omicron (BA.1) POSITIVE	29.4944	33.1014	29.9382
CVS055083CLIU	2022-02-09	G_Kronoberg	NEGATIVE		Undetermined	Undetermined	29.2135
CVS055084CLIU	2022-02-04	S_Värmland	NEGATIVE		Undetermined	Undetermined	29.6263
CVS055085CLIU	2022-02-01	S_Värmland	POSITIVE	Omicron (BA.1) POSITIVE	27.2601	29.7588	28.8819
CVS055086CLIU	2022-01-27	U_Västmanland	NEGATIVE		Undetermined	Undetermined	31.9597
CVS055087CLIU	2022-02-04	W_Dalarna	NEGATIVE		Undetermined	Undetermined	29.6062
CVS055088CLIU	2022-02-02	F_Jönköping	NEGATIVE		Undetermined	Undetermined	33.303
CVS055089CLIU	2022-01-27	F_Jönköping	NEGATIVE		Undetermined	Undetermined	30.4083
CVS055090CLIU	2022-02-08	Z_Jämtland/Härjedalen	NEGATIVE		Undetermined	Undetermined	30.9994
CVS055091CLIU	2022-01-29	S_Värmland	POSITIVE	Omicron (BA.1) NEGATIVE	18.8442	Undetermined	29.91
CVS055092CLIU	2022-01-26	Y_Västernorrland	POSITIVE	Omicron (BA.1) POSITIVE	29.267	32.8067	32.1271
CVS055093CLIU	2022-02-08	U_Västmanland	POSITIVE	Omicron (BA.1) POSITIVE	26.9452	28.8814	31.8294
CVS055094CLIU	2022-01-29	G_Kronoberg	NEGATIVE		Undetermined	Undetermined	27.9988
CVS055095CLIU	2022-02-08	S_Värmland	NEGATIVE		Undetermined	Undetermined	29.96
CVS055096CLIU	2022-02-08	W_Dalarna	NEGATIVE		Undetermined	Undetermined	27.4174
CVS055097CLIU	2022-01-29	S_Värmland	NEGATIVE		Undetermined	Undetermined	31.2159
CVS055098CLIU	2022-02-01	S_Värmland	POSITIVE	Omicron (BA.1) NEGATIVE	22.1495	Undetermined	30.4451
CVS055099CLIU	2022-01-26	Y_Västernorrland	NEGATIVE		Undetermined	Undetermined	28.453
CVS055100CLIU	2022-01-27	G_Kronoberg	NEGATIVE		Undetermined	Undetermined	28.434
CVS055101CLIU	2022-02-03	X_Gävleborg	POSITIVE	Omicron (BA.1) NEGATIVE	31.5895	Undetermined	30.5523
CVS055102CLIU	2022-02-19	Z_Jämtland/Härjedalen	NEGATIVE		Undetermined	Undetermined	33.3468
CVS055103CLIU	2022-02-10	U_Västmanland	NEGATIVE		Undetermined	Undetermined	29.7059
CVS055104CLIU	2022-02-01	X_Gävleborg	NEGATIVE		Undetermined	Undetermined	31.9865
CVS055105CLIU	2022-02-04	AAA_ABC_Labs	NEGATIVE		Undetermined	Undetermined	31.074
CVS055106CLIU	2022-02-03	U_Västmanland	NEGATIVE		Undetermined	Undetermined	33.4651
CVS055107CLIU	2022-01-27	F_Jönköping	POSITIVE	Omicron (BA.1) POSITIVE	22.0628	24.6048	29.7782
CVS055108CLIU	2022-01-26	Y_Västernorrland	POSITIVE	Omicron (BA.1) POSITIVE	24.5585	27.55	31.4235
CVS055109CLIU	2022-02-04	G_Kronoberg	POSITIVE	Omicron (BA.1) NEGATIVE	28.5802	Undetermined	33.3777
CVS055110CLIU	2022-02-01	S_Värmland	NEGATIVE		Undetermined	Undetermined	31.7945
CVS055111CLIU	2022-01-28	W_Dalarna	POSITIVE	Omicron (BA.1) POSITIVE	30.3855	31.3424	28.0472
CVS055112CLIU	2022-02-17	X_Gävleborg	NEGATIVE		Undetermined	Undetermined	32.5894
CVS055113CLIU	2022-01-26	Z_Jämtland/Härjedalen	POSITIVE	Omicron (BA.1) NEGATIVE	35.2379	Undetermined	33.2057
CVS055114CLIU	2022-01-28	X_Gävleborg	POSITIVE	Omicron (BA.1) POSITIVE	21.9981	22.5528	32.4155
CVS055115CLIU	2022-02-01	F_Jönköping	POSITIVE	Omicron (BA.1) NEGATIVE	29.1869	Undetermined	27.6011
CVS055116CLIU	2022-01-27	U_Västmanland	POSITIVE	Omicron (BA.1) POSITIVE	19.7474	21.2541	27.6474
CVS055117CLIU	2022-02-21	S_Värmland	POSITIVE	Omicron (BA.1) NEGATIVE	25.8416	Undetermined	34.0194
CVS055118CLIU	2022-02-02	C_Uppsala	POSITIVE	Omicron (BA.1) POSITIVE	24.821	25.2276	28.964
CVS055119CLIU	2022-02-01	U_Västmanland	POSITIVE	Omicron (BA.1) NEGATIVE	18.2849	Undetermined	35.2669
CVS055120CLIU	2022-02-02	Z_Jämtland/Härjedalen	POSITIVE	Omicron (BA.1) NEGATIVE	28.8642	Undetermined	34.1465
CVS055121CLIU	2022-02-04	G_Kronoberg	NEGATIVE		Undetermined	Undetermined	30.8304
CVS055122CLIU	2022-01-27	G_Kronoberg	POSITIVE	Omicron (BA.1) NEGATIVE	18.3334	Undetermined	30.5599
CVS055123CLIU	2022-01-27	G_Kronoberg	NEGATIVE		Undetermined	Undetermined	31.4797
CVS055124CLIU	2022-01-27	X_Gävleborg	NEGATIVE		Undetermined	Undetermined	26.4738
CVS055125CLIU	2022-02-10	Z_Jämtland/Härjedalen	NEGATIVE		Undetermined	Undetermined	33.2365
CVS055126CLIU	2022-01-27	W_Dalarna	NEGATIVE		Undetermined	Undetermined	32.9952
CVS055127CLIU	2022-02-02	C_Uppsala	POSITIVE	Omicron (BA.1) POSITIVE	21.9488	22.275	25.8476
CVS055128CLIU	2022-02-02	Y_Västernorrland	POSITIVE	Omicron (BA.1) NEGATIVE	31.0754	Undetermined	34.8725
CVS055129CLIU	2022-01-28	C_Uppsala	NEGATIVE		Undetermined	Undetermined	27.1026
CVS055130CLIU	2022-02-10	U_Västmanland	NEGATIVE		Undetermined	Undetermined	30.9861
CVS055131CLIU	2022-02-03	Y_Västernorrland	POSITIVE	Omicron (BA.1) POSITIVE	23.0919	25.2174	32.2263
CVS055132CLIU	2022-02-03	Y_Västernorrland	POSITIVE	Omicron (BA.1) POSITIVE	32.5032	34.6033	34.0123
CVS055133CLIU	2022-01-30	X_Gävleborg	POSITIVE	Omicron (BA.1) POSITIVE	23.7904	25.755	33.0233
CVS055134CLIU	2022-01-27	W_Dalarna	NEGATIVE		Undetermined	Undetermined	38.3723
CVS055135CLIU	2022-01-27	G_Kronoberg	POSITIVE	Omicron (BA.1) NEGATIVE	24.946	Undetermined	29.8401
CVS055136CLIU	2022-02-08	G_Kronoberg	POSITIVE	Omicron (BA.1) NEGATIVE	24.8334	Undetermined	33.4126
CVS055137CLIU	2022-02-01	U_Västmanland	POSITIVE	Omicron (BA.1) NEGATIVE	27.2377	Undetermined	30.7151
CVS055138CLIU	2022-02-01	S_Värmland	NEGATIVE		Undetermined	Undetermined	28.3835
CVS055139CLIU	2022-01-30	S_Värmland	NEGATIVE		Undetermined	Undetermined	31.9359
CVS055140CLIU	2022-01-29	C_Uppsala	NEGATIVE		Undetermined	Undetermined	27.3302
CVS055141CLIU	2022-02-15	S_Värmland	NEGATIVE		Undetermined	Undetermined	29.8891
CVS055142CLIU	2022-01-28	S_Värmland	POSITIVE	Omicron (BA.1) POSITIVE	24.2133	26.4364	29.6095
CVS055143CLIU	2022-02-01	G_Kronoberg	NEGATIVE		Undetermined	Undetermined	30.1739
CVS055144CLIU	2022-01-29	W_Dalarna	POSITIVE	Omicron (BA.1) NEGATIVE	18.8235	Undetermined	32.255
CVS055145CLIU	2022-02-08	G_Kronoberg	NEGATIVE		Undetermined	Undetermined	29.5268
CVS055146CLIU	2022-02-17	U_Västmanland	NEGATIVE		Undetermined	Undetermined	31.9561
CVS055147CLIU	2022-01-27	W_Dalarna	NEGATIVE		Undetermined	Undetermined	32.8554
CVS055148CLIU	2022-01-29	S_Värmland	NEGATIVE		Undetermined	Undetermined	29.6053
CVS055149CLIU	2022-02-01	U_Västmanland	NEGATIVE		Undetermined	Undetermined	28.4252
CVS055150CLIU	2022-01-28	W_Dalarna	POSITIVE	Omicron (BA.1) NEGATIVE	20.8944	Undetermined	32.7516
CVS055151CLIU	2022-02-08	W_Dalarna	NEGATIVE		Undetermined	Undetermined	33.2631
CVS055152CLIU	2022-02-07	S_Värmland	POSITIVE	Omicron (BA.1) NEGATIVE	27.0963	Undetermined	29.7051
CVS055153CLIU	2022-02-08	Z_Jämtland/Härjedalen	NEGATIVE		Undetermined	Undetermined	33.5939
CVS055154CLIU	2022-02-05	S_Värmland	NEGATIVE		Undetermined	Undetermined	28.2666
CVS055155CLIU	2022-01-27	G_Kronoberg	POSITIVE	Omicron (BA.1) NEGATIVE	35.9055	Undetermined	32.9
CVS055156CLIU	2022-02-11	X_Gävleborg	NEGATIVE		Undetermined	Undetermined	33.7424
CVS055157CLIU	2022-03-05	S_Värmland	NEGATIVE		Undetermined	Undetermined	33.9172
CVS055158CLIU	2022-02-22	U_Västmanland	POSITIVE	Omicron (BA.1) NEGATIVE	24.8371	Undetermined	34.9727
CVS055159CLIU	2022-02-03	U_Västmanland	NEGATIVE		Undetermined	Undetermined	30.8213
CVS055160CLIU	2022-02-11	X_Gävleborg	NEGATIVE		Undetermined	Undetermined	32.4025
CVS055161CLIU	2022-02-01	W_Dalarna	NEGATIVE		Undetermined	Undetermined	32.5992
CVS055162CLIU	2022-02-08	X_Gävleborg	POSITIVE	Omicron (BA.1) POSITIVE	33.6132	35.9295	31.0714
CVS055163CLIU	2022-01-27	C_Uppsala	POSITIVE	Omicron (BA.1) POSITIVE	31.6854	33.2181	34.5626
CVS055164CLIU	2022-01-30	C_Uppsala	POSITIVE	Omicron (BA.1) POSITIVE	25.8599	26.9913	25.2239
CVS055165CLIU	2022-02-09	G_Kronoberg	NEGATIVE		Undetermined	Undetermined	34.2906
CVS055166CLIU	2022-02-04	X_Gävleborg	NEGATIVE		Undetermined	Undetermined	32.4001
CVS055167CLIU	2022-01-28	C_Uppsala	POSITIVE	Omicron (BA.1) NEGATIVE	23.5581	Undetermined	25.9336
CVS055168CLIU	2022-01-28	Z_Jämtland/Härjedalen	NEGATIVE		Undetermined	Undetermined	31.1222
CVS055169CLIU	2022-03-04	F_Jönköping	POSITIVE	Omicron (BA.1) NEGATIVE	35.8858	Undetermined	29.7655
CVS055170CLIU	2022-01-27	G_Kronoberg	POSITIVE	Omicron (BA.1) NEGATIVE	24.7142	Undetermined	28.3571
CVS055171CLIU	2022-02-15	S_Värmland	POSITIVE	Omicron (BA.1) POSITIVE	28.6029	30.8436	29.8523
CVS055172CLIU	2022-02-17	Z_Jämtland/Härjedalen	NEGATIVE		Undetermined	Undetermined	31.1084
CVS055173CLIU	2022-02-22	Y_Västernorrland	POSITIVE	Omicron (BA.1) NEGATIVE	24.5639	Undetermined	32.4218
CVS055174CLIU	2022-02-02	G_Kronoberg	POSITIVE	Omicron (BA.1) NEGATIVE	30.8439	Undetermined	31.4517
CVS055175CLIU	2022-02-24	U_Västmanland	NEGATIVE		Undetermined	Undetermined	34.0941
CVS055176CLIU	2022-02-03	F_Jönköping	POSITIVE	Omicron (BA.1) POSITIVE	24.3113	26.2044	33.7638
CVS055177CLIU	2022-01-30	C_Uppsala	POSITIVE	Omicron (BA.1) POSITIVE	31.8167	32.2839	24.2687
CVS055178CLIU	2022-02-03	C_Uppsala	NEGATIVE		Undetermined	Undetermined	26.0341
CVS055179CLIU	2022-01-30	C_Uppsala	NEGATIVE		Undetermined	Undetermined	26.7616
CVS055180CLIU	2022-01-27	U_Västmanland	NEGATIVE		Undetermined	Undetermined	32.394
CVS055181CLIU	2022-01-27	W_Dalarna	NEGATIVE		Undetermined	Undetermined	32.1522
CVS055182CLIU	2022-01-27	G_Kronoberg	NEGATIVE		Undetermined	Undetermined	30.2668
CVS055183CLIU	2022-01-27	X_Gävleborg	POSITIVE	Omicron (BA.1) POSITIVE	29.6866	30.6051	30.2246
CVS055184CLIU	2022-02-12	W_Dalarna	POSITIVE	Omicron (BA.1) NEGATIVE	31.9401	Undetermined	34.5236
CVS055185CLIU	2022-02-01	U_Västmanland	NEGATIVE		Undetermined	Undetermined	29.9575
CVS055186CLIU	2022-02-01	W_Dalarna	POSITIVE	Omicron (BA.1) POSITIVE	25.5416	27.9641	36.4264
CVS055187CLIU	2022-02-01	S_Värmland	NEGATIVE		Undetermined	Undetermined	30.5358
CVS055188CLIU	2022-02-01	F_Jönköping	NEGATIVE		Undetermined	Undetermined	28.094
CVS055189CLIU	2022-02-01	X_Gävleborg	POSITIVE	Omicron (BA.1) NEGATIVE	23.6497	Undetermined	29.9691
CVS055190CLIU	2022-01-30	W_Dalarna	POSITIVE	Omicron (BA.1) POSITIVE	18.4597	19.6418	32.0754
CVS055191CLIU	2022-02-01	Y_Västernorrland	POSITIVE	Omicron (BA.1) POSITIVE	24.7803	26.1953	33.3177
CVS055192CLIU	2022-02-01	W_Dalarna	NEGATIVE		Undetermined	Undetermined	29.6426
CVS055193CLIU	2022-02-01	X_Gävleborg	POSITIVE	Omicron (BA.1) POSITIVE	25.2542	27.7815	32.217
CVS055194CLIU	2022-03-02	X_Gävleborg	NEGATIVE		Undetermined	Undetermined	36.1669
CVS055195CLIU	2022-02-01	Y_Västernorrland	POSITIVE	Omicron (BA.1) POSITIVE	19.9414	23.6188	29.5187
CVS055196CLIU	2022-01-27	U_Västmanland	POSITIVE	Omicron (BA.1) POSITIVE	21.3948	22.9966	32.1807
CVS055197CLIU	2022-02-05	X_Gävleborg	POSITIVE	Omicron (BA.1) POSITIVE	20.9779	21.7796	34.2782
CVS055198CLIU	2022-02-08	W_Dalarna	NEGATIVE		Undetermined	Undetermined	31.6504
CVS055199CLIU	2022-01-27	W_Dalarna	POSITIVE	Omicron (BA.1) POSITIVE	26.0427	28.3621	32.6374
CVS055200CLIU	2022-02-01	F_Jönköping	POSITIVE	Omicron (BA.1) POSITIVE	30.8067	31.7611	29.9251
CVS055201CLIU	2022-01-27	C_Uppsala	NEGATIVE		Undetermined	Undetermined	25.3616
CVS055202CLIU	2022-01-28	X_Gävleborg	POSITIVE	Omicron (BA.1) NEGATIVE	19.7485	Undetermined	30.0919
CVS055203CLIU	2022-03-02	F_Jönköping	NEGATIVE		Undetermined	Undetermined	34.031
CVS055204CLIU	2022-02-02	U_Västmanland	NEGATIVE		Undetermined	Undetermined	31.2899
CVS055205CLIU	2022-02-01	G_Kronoberg	NEGATIVE		Undetermined	Undetermined	30.1616
CVS055206CLIU	2022-02-01	U_Västmanland	NEGATIVE		Undetermined	Undetermined	28.9751
CVS055207CLIU	2022-01-28	U_Västmanland	POSITIVE	Omicron (BA.1) NEGATIVE	22.094	Undetermined	28.5897
CVS055208CLIU	2022-02-23	X_Gävleborg	NEGATIVE		Undetermined	Undetermined	26.3401
CVS055209CLIU	2022-02-03	S_Värmland	POSITIVE	Omicron (BA.1) POSITIVE	24.6771	27.7512	30.7013
CVS055210CLIU	2022-02-01	S_Värmland	POSITIVE	Omicron (BA.1) POSITIVE	21.265	24.3669	31.0401
CVS055211CLIU	2022-02-02	F_Jönköping	POSITIVE	Omicron (BA.1) NEGATIVE	22.5117	Undetermined	31.5159
CVS055212CLIU	2022-01-28	X_Gävleborg	NEGATIVE		Undetermined	Undetermined	28.7014
CVS055213CLIU	2022-02-04	Z_Jämtland/Härjedalen	POSITIVE	Omicron (BA.1) POSITIVE	27.9488	30.9422	34.262
CVS055214CLIU	2022-01-29	G_Kronoberg	POSITIVE	Omicron (BA.1) NEGATIVE	21.5539	Undetermined	31.6934
CVS055215CLIU	2022-02-02	Z_Jämtland/Härjedalen	NEGATIVE		Undetermined	Undetermined	30.5415
CVS055216CLIU	2022-02-09	S_Värmland	POSITIVE	Omicron (BA.1) POSITIVE	33.0063	39.7372	29.4693
CVS055217CLIU	2022-01-27	U_Västmanland	POSITIVE	Omicron (BA.1) NEGATIVE	28.8592	Undetermined	32.8524
CVS055218CLIU	2022-01-28	F_Jönköping	POSITIVE	Omicron (BA.1) NEGATIVE	21.4688	Undetermined	30.5501
CVS055219CLIU	2022-02-03	S_Värmland	POSITIVE	Omicron (BA.1) POSITIVE	23.0059	24.8271	27.8492
CVS055220CLIU	2022-02-01	W_Dalarna	NEGATIVE		Undetermined	Undetermined	31.3776
CVS055221CLIU	2022-01-28	U_Västmanland	POSITIVE	Omicron (BA.1) NEGATIVE	24.5008	Undetermined	35.1586
CVS055222CLIU	2022-02-08	G_Kronoberg	POSITIVE	Omicron (BA.1) NEGATIVE	28.0236	Undetermined	33.4928
CVS055223CLIU	2022-02-08	U_Västmanland	NEGATIVE		Undetermined	Undetermined	33.8855
CVS055224CLIU	2022-02-02	Y_Västernorrland	POSITIVE	Omicron (BA.1) POSITIVE	26.973	30.7118	32.1839
CVS055225CLIU	2022-01-27	F_Jönköping	NEGATIVE		Undetermined	Undetermined	30.1162
CVS055226CLIU	2022-02-04	C_Uppsala	NEGATIVE		Undetermined	Undetermined	26.9757
CVS055227CLIU	2022-02-08	Z_Jämtland/Härjedalen	NEGATIVE		Undetermined	Undetermined	30.9942
CVS055228CLIU	2022-01-29	G_Kronoberg	POSITIVE	Omicron (BA.1) NEGATIVE	29.0796	Undetermined	34.3838
CVS055229CLIU	2022-02-15	U_Västmanland	NEGATIVE		Undetermined	Undetermined	30.9485
CVS055230CLIU	2022-02-01	Z_Jämtland/Härjedalen	POSITIVE	Omicron (BA.1) POSITIVE	27.6416	28.6536	33.7372
CVS055231CLIU	2022-02-02	W_Dalarna	POSITIVE	Omicron (BA.1) POSITIVE	27.3341	29.3739	30.3516
CVS055232CLIU	2022-02-27	W_Dalarna	NEGATIVE		Undetermined	Undetermined	32.6657
CVS055233CLIU	2022-01-28	W_Dalarna	POSITIVE	Omicron (BA.1) NEGATIVE	27.442	Undetermined	33.9244
CVS055234CLIU	2022-02-02	S_Värmland	POSITIVE	Omicron (BA.1) NEGATIVE	26.8005	Undetermined	30.0148
CVS055235CLIU	2022-02-04	U_Västmanland	POSITIVE	Omicron (BA.1) NEGATIVE	20.7502	Undetermined	31.7369
CVS055236CLIU	2022-02-04	S_Värmland	NEGATIVE		Undetermined	Undetermined	31.6991
CVS055237CLIU	2022-01-28	X_Gävleborg	POSITIVE	Omicron (BA.1) POSITIVE	20.3494	21.3622	29.0739
CVS055238CLIU	2022-02-18	X_Gävleborg	NEGATIVE		Undetermined	Undetermined	30.38
CVS055239CLIU	2022-01-29	X_Gävleborg	NEGATIVE		Undetermined	Undetermined	31.7063
CVS055240CLIU	2022-01-28	G_Kronoberg	POSITIVE	Omicron (BA.1) POSITIVE	26.9657	28.3245	26.4432
CVS055241CLIU	2022-02-03	W_Dalarna	POSITIVE	Omicron (BA.1) POSITIVE	26.5121	28.6049	31.9721
CVS055242CLIU	2022-02-15	W_Dalarna	POSITIVE	Omicron (BA.1) NEGATIVE	33.2525	Undetermined	31.1863
CVS055243CLIU	2022-02-03	W_Dalarna	NEGATIVE		Undetermined	Undetermined	31.9906
CVS055244CLIU	2022-01-29	X_Gävleborg	POSITIVE	Omicron (BA.1) NEGATIVE	25.1535	Undetermined	34.4384
CVS055245CLIU	2022-02-05	X_Gävleborg	POSITIVE	Omicron (BA.1) POSITIVE	18.6529	20.2792	34.6614
CVS055246CLIU	2022-02-08	X_Gävleborg	NEGATIVE		Undetermined	Undetermined	29.3547
CVS055247CLIU	2022-02-23	U_Västmanland	NEGATIVE		Undetermined	Undetermined	37.159
CVS055248CLIU	2022-02-05	S_Värmland	POSITIVE	Omicron (BA.1) NEGATIVE	30.8934	Undetermined	30.7335
CVS055249CLIU	2022-02-01	Z_Jämtland/Härjedalen	NEGATIVE		Undetermined	Undetermined	33.6403
CVS055250CLIU	2022-01-29	C_Uppsala	POSITIVE	Omicron (BA.1) POSITIVE	22.6931	23.5551	28.3886
CVS055251CLIU	2022-03-04	Z_Jämtland/Härjedalen	NEGATIVE		Undetermined	Undetermined	33.5029
CVS055252CLIU	2022-01-27	X_Gävleborg	NEGATIVE		Undetermined	Undetermined	32.3562
CVS055253CLIU	2022-01-27	U_Västmanland	POSITIVE	Omicron (BA.1) POSITIVE	22.0584	23.3094	28.1729
CVS055254CLIU	2022-01-27	U_Västmanland	POSITIVE	Omicron (BA.1) NEGATIVE	26.1778	Undetermined	29.0792
CVS055255CLIU	2022-02-24	U_Västmanland	POSITIVE	Omicron (BA.1) NEGATIVE	21.9263	Undetermined	29.1831
CVS055256CLIU	2022-02-05	Z_Jämtland/Härjedalen	POSITIVE	Omicron (BA.1) POSITIVE	26.4802	28.1205	32.4126
CVS055257CLIU	2022-02-08	W_Dalarna	POSITIVE	Omicron (BA.1) NEGATIVE	30.8856	Undetermined	29.6291
CVS055258CLIU	2022-02-03	W_Dalarna	NEGATIVE		Undetermined	Undetermined	32.8986
CVS055259CLIU	2022-02-19	W_Dalarna	NEGATIVE		Undetermined	Undetermined	29.0933
CVS055260CLIU	2022-01-29	G_Kronoberg	POSITIVE	Omicron (BA.1) NEGATIVE	26.2817	Undetermined	32.5251
CVS055261CLIU	2022-01-29	F_Jönköping	POSITIVE	Omicron (BA.1) NEGATIVE	34.3975	Undetermined	34.0773
CVS055262CLIU	2022-01-29	S_Värmland	NEGATIVE		Undetermined	Undetermined	30.8958
CVS055263CLIU	2022-02-03	X_Gävleborg	NEGATIVE		Undetermined	Undetermined	32.5355
CVS055264CLIU	2022-01-29	F_Jönköping	POSITIVE	Omicron (BA.1) POSITIVE	28.7684	30.8333	32.4688
CVS055265CLIU	2022-02-02	W_Dalarna	NEGATIVE		Undetermined	Undetermined	28.9997
CVS055266CLIU	2022-03-01	Z_Jämtland/Härjedalen	POSITIVE	Omicron (BA.1) NEGATIVE	24.1764	Undetermined	34.7108
CVS055267CLIU	2022-01-27	S_Värmland	NEGATIVE		Undetermined	Undetermined	30.5223
CVS055268CLIU	2022-02-05	W_Dalarna	NEGATIVE		Undetermined	Undetermined	29.9916
CVS055269CLIU	2022-01-27	U_Västmanland	POSITIVE	Omicron (BA.1) POSITIVE	26.2825	27.8187	29.1265
CVS055270CLIU	2022-02-17	W_Dalarna	NEGATIVE		Undetermined	Undetermined	34.8655
CVS055271CLIU	2022-02-04	G_Kronoberg	NEGATIVE		Undetermined	Undetermined	33.4238
CVS055272CLIU	2022-01-27	U_Västmanland	POSITIVE	Omicron (BA.1) NEGATIVE	20.7798	Undetermined	29.0434
CVS055273CLIU	2022-01-27	F_Jönköping	NEGATIVE		Undetermined	Undetermined	26.6048
CVS055274CLIU	2022-02-05	W_Dalarna	POSITIVE	Omicron (BA.1) NEGATIVE	23.2764	Undetermined	30.4025
CVS055275CLIU	2022-01-27	U_Västmanland	NEGATIVE		Undetermined	Undetermined	30.3521
CVS055276CLIU	2022-03-08	S_Värmland	POSITIVE	Omicron (BA.1) NEGATIVE	22.3971	Undetermined	33.4315
CVS055277CLIU	2022-02-01	G_Kronoberg	POSITIVE	Omicron (BA.1) NEGATIVE	27.4691	Undetermined	34.1451
CVS055278CLIU	2022-01-28	X_Gävleborg	NEGATIVE		Undetermined	Undetermined	34.155
CVS055279CLIU	2022-02-03	F_Jönköping	NEGATIVE		Undetermined	Undetermined	27.4858
CVS055280CLIU	2022-02-04	Z_Jämtland/Härjedalen	POSITIVE	Omicron (BA.1) POSITIVE	32.3701	34.0732	31.623
CVS055281CLIU	2022-02-05	W_Dalarna	NEGATIVE		Undetermined	Undetermined	32.9309
CVS055282CLIU	2022-01-27	W_Dalarna	POSITIVE	Omicron (BA.1) NEGATIVE	30.8634	Undetermined	29.3019
CVS055283CLIU	2022-02-03	S_Värmland	NEGATIVE		Undetermined	Undetermined	28.3621
CVS055284CLIU	2022-01-26	F_Jönköping	NEGATIVE		Undetermined	Undetermined	33.2198
CVS055285CLIU	2022-02-03	W_Dalarna	POSITIVE	Omicron (BA.1) NEGATIVE	28.7504	Undetermined	31.3014
CVS055286CLIU	2022-02-02	U_Västmanland	POSITIVE	Omicron (BA.1) NEGATIVE	26.2206	Undetermined	29.3973
CVS055287CLIU	2022-02-02	G_Kronoberg	NEGATIVE		Undetermined	Undetermined	32.0928
CVS055288CLIU	2022-01-28	F_Jönköping	POSITIVE	Omicron (BA.1) NEGATIVE	17.2821	Undetermined	25.4212
CVS055289CLIU	2022-01-29	F_Jönköping	NEGATIVE		Undetermined	Undetermined	29.0349
CVS055290CLIU	2022-02-25	U_Västmanland	NEGATIVE		Undetermined	Undetermined	35.6411
CVS055291CLIU	2022-01-27	W_Dalarna	NEGATIVE		Undetermined	Undetermined	34.0625
CVS055292CLIU	2022-02-19	G_Kronoberg	POSITIVE	Omicron (BA.1) NEGATIVE	25.3986	Undetermined	28.2823
CVS055293CLIU	2022-02-02	F_Jönköping	NEGATIVE		Undetermined	Undetermined	29.6809
CVS055294CLIU	2022-02-01	S_Värmland	POSITIVE	Omicron (BA.1) NEGATIVE	23.511	Undetermined	31.2661
CVS055295CLIU	2022-01-31	S_Värmland	POSITIVE	Omicron (BA.1) POSITIVE	27.1324	28.9617	31.0152
CVS055296CLIU	2022-02-02	X_Gävleborg	POSITIVE	Omicron (BA.1) POSITIVE	25.7404	27.8152	27.8164
CVS055297CLIU	2022-02-12	U_Västmanland	POSITIVE	Omicron (BA.1) POSITIVE	21.5197	23.6911	30.6395
CVS055298CLIU	2022-02-05	S_Värmland	POSITIVE	Omicron (BA.1) NEGATIVE	35.7744	Undetermined	28.778
CVS055299CLIU	2022-02-01	W_Dalarna	POSITIVE	Omicron (BA.1) POSITIVE	30.0018	31.8961	28.5767
CVS055300CLIU	2022-02-01	C_Uppsala	NEGATIVE		Undetermined	Undetermined	27.0654
CVS055301CLIU	2022-02-08	U_Västmanland	NEGATIVE		Undetermined	Undetermined	33.2405
CVS055302CLIU	2022-02-10	X_Gävleborg	NEGATIVE		Undetermined	Undetermined	30.6367
CVS055303CLIU	2022-02-01	X_Gävleborg	POSITIVE	Omicron (BA.1) POSITIVE	25.9069	28.1657	32.3526
CVS055304CLIU	2022-01-29	Y_Västernorrland	POSITIVE	Omicron (BA.1) NEGATIVE	19.8403	Undetermined	30.9753
CVS055305CLIU	2022-02-10	S_Värmland	POSITIVE	Omicron (BA.1) NEGATIVE	24.2886	Undetermined	31.7161
CVS055306CLIU	2022-01-29	X_Gävleborg	POSITIVE	Omicron (BA.1) POSITIVE	24.3464	26.4272	29.2932
CVS055307CLIU	2022-02-09	Y_Västernorrland	NEGATIVE		Undetermined	Undetermined	26.7724
CVS055308CLIU	2022-02-08	W_Dalarna	POSITIVE	Omicron (BA.1) POSITIVE	23.9634	25.4393	30.0646
CVS055309CLIU	2022-02-17	G_Kronoberg	NEGATIVE		Undetermined	Undetermined	29.2728
CVS055310CLIU	2022-01-29	F_Jönköping	NEGATIVE		Undetermined	Undetermined	38.486
CVS055311CLIU	2022-01-28	S_Värmland	NEGATIVE		Undetermined	Undetermined	28.9658
CVS055312CLIU	2022-02-11	G_Kronoberg	NEGATIVE		Undetermined	Undetermined	31.7414
CVS055313CLIU	2022-01-29	Y_Västernorrland	NEGATIVE		Undetermined	Undetermined	30.5853
CVS055314CLIU	2022-02-01	G_Kronoberg	POSITIVE	Omicron (BA.1) NEGATIVE	23.2306	Undetermined	29.0413
CVS055315CLIU	2022-01-28	S_Värmland	POSITIVE	Omicron (BA.1) POSITIVE	26.0617	27.5737	30.3739
CVS055316CLIU	2022-03-04	X_Gävleborg	NEGATIVE		Undetermined	Undetermined	35.555
CVS055317CLIU	2022-01-28	X_Gävleborg	POSITIVE	Omicron (BA.1) POSITIVE	26.2035	27.0447	30.8589
CVS055318CLIU	2022-01-28	S_Värmland	POSITIVE	Omicron (BA.1) NEGATIVE	27.6377	Undetermined	32.1316
CVS055319CLIU	2022-02-03	U_Västmanland	POSITIVE	Omicron (BA.1) POSITIVE	27.8726	29.9139	30.4867
CVS055320CLIU	2022-02-03	S_Värmland	NEGATIVE		Undetermined	Undetermined	34.5223
CVS055321CLIU	2022-01-28	W_Dalarna	NEGATIVE		Undetermined	Undetermined	28.0025
CVS055322CLIU	2022-01-26	Z_Jämtland/Härjedalen	NEGATIVE		Undetermined	Undetermined	32.1991
CVS055323CLIU	2022-01-29	Y_Västernorrland	POSITIVE	Omicron (BA.1) POSITIVE	28.4012	30.4807	29.9505
CVS055324CLIU	2022-02-04	X_Gävleborg	POSITIVE	Omicron (BA.1) NEGATIVE	33.9532	Undetermined	34.9102
CVS055325CLIU	2022-02-05	U_Västmanland	NEGATIVE		Undetermined	Undetermined	33.5289
CVS055326CLIU	2022-02-04	S_Värmland	POSITIVE	Omicron (BA.1) NEGATIVE	22.9309	Undetermined	35.9946
CVS055327CLIU	2022-01-29	G_Kronoberg	POSITIVE	Omicron (BA.1) POSITIVE	23.6692	25.6223	33.1295
CVS055328CLIU	2022-01-26	Z_Jämtland/Härjedalen	NEGATIVE		Undetermined	Undetermined	28.9482
CVS055329CLIU	2022-02-19	U_Västmanland	NEGATIVE		Undetermined	Undetermined	37.2991
CVS055330CLIU	2022-02-11	X_Gävleborg	NEGATIVE		Undetermined	Undetermined	33.4129
CVS055331CLIU	2022-02-01	U_Västmanland	POSITIVE	Omicron (BA.1) NEGATIVE	30.54	Undetermined	35.5228
CVS055332CLIU	2022-01-27	Y_Västernorrland	POSITIVE	Omicron (BA.1) POSITIVE	30.2169	31.5476	31.7014
CVS055333CLIU	2022-01-26	Z_Jämtland/Härjedalen	POSITIVE	Omicron (BA.1) POSITIVE	28.7247	31.1727	31.881
CVS055334CLIU	2022-01-28	G_Kronoberg	NEGATIVE		Undetermined	Undetermined	27.0645
CVS055335CLIU	2022-02-03	F_Jönköping	POSITIVE	Omicron (BA.1) NEGATIVE	25.0026	Undetermined	29.1409
CVS055336CLIU	2022-01-29	W_Dalarna	POSITIVE	Omicron (BA.1) NEGATIVE	24.2124	Undetermined	33.0884
CVS055337CLIU	2022-02-01	F_Jönköping	POSITIVE	Omicron (BA.1) NEGATIVE	23.6528	Undetermined	34.9957
CVS055338CLIU	2022-01-29	G_Kronoberg	POSITIVE	Omicron (BA.1) NEGATIVE	23.1679	Undetermined	31.7683
CVS055339CLIU	2022-01-26	Y_Västernorrland	NEGATIVE		Undetermined	Undetermined	31.2799
CVS055340CLIU	2022-02-19	S_Värmland	POSITIVE	Omicron (BA.1) POSITIVE	24.5883	28.0896	31.0997
CVS055341CLIU	2022-02-11	S_Värmland	POSITIVE	Omicron (BA.1) NEGATIVE	20.8544	Undetermined	32.073
CVS055342CLIU	2022-02-04	G_Kronoberg	POSITIVE	Omicron (BA.1) NEGATIVE	27.0907	Undetermined	33.3782
CVS055343CLIU	2022-02-03	U_Västmanland	NEGATIVE		Undetermined	Undetermined	30.2293
CVS055344CLIU	2022-01-28	G_Kronoberg	NEGATIVE		Undetermined	Undetermined	29.6613
CVS055345CLIU	2022-02-15	Z_Jämtland/Härjedalen	NEGATIVE		Undetermined	Undetermined	30.1686
CVS055346CLIU	2022-02-01	Y_Västernorrland	POSITIVE	Omicron (BA.1) NEGATIVE	20.9384	Undetermined	30.5357
CVS055347CLIU	2022-02-01	G_Kronoberg	POSITIVE	Omicron (BA.1) NEGATIVE	24.2299	Undetermined	30.0963
CVS055348CLIU	2022-02-16	U_Västmanland	POSITIVE	Omicron (BA.1) POSITIVE	25.118	27.4577	30.1932
CVS055349CLIU	2022-02-02	S_Värmland	POSITIVE	Omicron (BA.1) POSITIVE	28.631	31.0643	32.4531
CVS055350CLIU	2022-02-01	G_Kronoberg	POSITIVE	Omicron (BA.1) NEGATIVE	23.7608	Undetermined	35.093
CVS055351CLIU	2022-02-02	X_Gävleborg	POSITIVE	Omicron (BA.1) NEGATIVE	26.9531	Undetermined	35.6632
CVS055352CLIU	2022-02-04	X_Gävleborg	POSITIVE	Omicron (BA.1) NEGATIVE	33.9494	Undetermined	30.0384
CVS055353CLIU	2022-01-28	X_Gävleborg	NEGATIVE		Undetermined	Undetermined	33.8239
CVS055354CLIU	2022-02-08	Y_Västernorrland	POSITIVE	Omicron (BA.1) POSITIVE	33.1473	34.4536	35.1852
CVS055355CLIU	2022-01-27	X_Gävleborg	POSITIVE	Omicron (BA.1) POSITIVE	22.8536	24.5342	33.1882
CVS055356CLIU	2022-02-01	G_Kronoberg	POSITIVE	Omicron (BA.1) NEGATIVE	21.976	Undetermined	29.1485
CVS055357CLIU	2022-02-01	W_Dalarna	NEGATIVE		Undetermined	Undetermined	28.5205
CVS055358CLIU	2022-01-28	Z_Jämtland/Härjedalen	NEGATIVE		Undetermined	Undetermined	29.0151
CVS055359CLIU	2022-02-09	Y_Västernorrland	POSITIVE	Omicron (BA.1) POSITIVE	32.2772	38.0545	31.932
CVS055360CLIU	2022-02-10	X_Gävleborg	POSITIVE	Omicron (BA.1) NEGATIVE	17.9317	Undetermined	32.1068
CVS055361CLIU	2022-02-09	W_Dalarna	NEGATIVE		Undetermined	Undetermined	28.2543
CVS055362CLIU	2022-02-03	W_Dalarna	NEGATIVE		Undetermined	Undetermined	29.3669
CVS055363CLIU	2022-01-29	Y_Västernorrland	NEGATIVE		Undetermined	Undetermined	31.8009
CVS055364CLIU	2022-02-02	U_Västmanland	NEGATIVE		Undetermined	Undetermined	32.9909
CVS055365CLIU	2022-02-01	S_Värmland	POSITIVE	Omicron (BA.1) POSITIVE	25.4295	29.9744	29.7447
CVS055366CLIU	2022-02-02	W_Dalarna	POSITIVE	Omicron (BA.1) POSITIVE	21.1894	24.0859	32.3619
CVS055367CLIU	2022-01-28	U_Västmanland	POSITIVE	Omicron (BA.1) NEGATIVE	33.9764	Undetermined	29.8134
CVS055368CLIU	2022-01-29	Y_Västernorrland	POSITIVE	Omicron (BA.1) NEGATIVE	28.2248	Undetermined	32.9684
CVS055369CLIU	2022-02-02	X_Gävleborg	POSITIVE	Omicron (BA.1) POSITIVE	26.3071	28.0586	34.3307
CVS055370CLIU	2022-02-05	Z_Jämtland/Härjedalen	NEGATIVE		Undetermined	Undetermined	32.5306
CVS055371CLIU	2022-01-29	W_Dalarna	NEGATIVE		Undetermined	Undetermined	32.8741
CVS055372CLIU	2022-02-08	W_Dalarna	POSITIVE	Omicron (BA.1) NEGATIVE	20.1589	Undetermined	34.1488
CVS055373CLIU	2022-02-14	S_Värmland	POSITIVE	Omicron (BA.1) NEGATIVE	19.0351	Undetermined	32.2602
CVS055374CLIU	2022-03-01	X_Gävleborg	POSITIVE	Omicron (BA.1) NEGATIVE	31.234	Undetermined	31.8173
CVS055375CLIU	2022-01-27	U_Västmanland	NEGATIVE		Undetermined	Undetermined	32.8887
CVS055376CLIU	2022-02-05	F_Jönköping	POSITIVE	Omicron (BA.1) NEGATIVE	17.6484	Undetermined	30.9155
CVS055377CLIU	2022-01-29	Y_Västernorrland	NEGATIVE		Undetermined	Undetermined	32.9503
CVS055378CLIU	2022-01-30	C_Uppsala	POSITIVE	Omicron (BA.1) POSITIVE	29.7008	35.6598	25.7168
CVS055379CLIU	2022-02-17	W_Dalarna	NEGATIVE		Undetermined	Undetermined	31.1487
CVS055380CLIU	2022-02-15	X_Gävleborg	POSITIVE	Omicron (BA.1) NEGATIVE	28.754	Undetermined	32.1625
CVS055381CLIU	2022-02-03	X_Gävleborg	NEGATIVE		Undetermined	Undetermined	32.9031
CVS055382CLIU	2022-01-27	W_Dalarna	POSITIVE	Omicron (BA.1) POSITIVE	22.2695	23.5974	27.8609
CVS055383CLIU	2022-01-27	X_Gävleborg	NEGATIVE		Undetermined	Undetermined	35.7032
CVS055384CLIU	2022-01-28	C_Uppsala	NEGATIVE		Undetermined	Undetermined	26.7374
CVS055385CLIU	2022-01-28	Y_Västernorrland	POSITIVE	Omicron (BA.1) NEGATIVE	19.3035	Undetermined	32.1101
CVS055386CLIU	2022-03-08	X_Gävleborg	POSITIVE	Omicron (BA.1) NEGATIVE	24.4583	Undetermined	28.6086
CVS055387CLIU	2022-01-28	X_Gävleborg	NEGATIVE		Undetermined	Undetermined	34.0698
CVS055388CLIU	2022-02-01	U_Västmanland	NEGATIVE		Undetermined	Undetermined	32.3973
CVS055389CLIU	2022-01-28	X_Gävleborg	NEGATIVE		Undetermined	Undetermined	33.146
CVS055390CLIU	2022-02-01	W_Dalarna	NEGATIVE		Undetermined	Undetermined	26.34
CVS055391CLIU	2022-01-28	S_Värmland	POSITIVE	Omicron (BA.1) NEGATIVE	26.7791	Undetermined	31.5498
CVS055392CLIU	2022-02-03	U_Västmanland	POSITIVE	Omicron (BA.1) NEGATIVE	23.7802	Undetermined	31.1784
CVS055393CLIU	2022-01-26	F_Jönköping	POSITIVE	Omicron (BA.1) NEGATIVE	23.3689	Undetermined	30.5229
CVS055394CLIU	2022-02-02	F_Jönköping	POSITIVE	Omicron (BA.1) NEGATIVE	29.7634	Undetermined	32.9904
CVS055395CLIU	2022-02-01	U_Västmanland	POSITIVE	Omicron (BA.1) NEGATIVE	19.5302	Undetermined	27.5532
CVS055396CLIU	2022-01-28	G_Kronoberg	NEGATIVE		Undetermined	Undetermined	32.8133
CVS055397CLIU	2022-02-01	Z_Jämtland/Härjedalen	NEGATIVE		Undetermined	Undetermined	30.7233
CVS055398CLIU	2022-02-27	W_Dalarna	POSITIVE	Omicron (BA.1) POSITIVE	30.9902	33.5584	32.6504
CVS055399CLIU	2022-03-08	S_Värmland	NEGATIVE		Undetermined	Undetermined	29.7876
CVS055400CLIU	2022-01-27	Z_Jämtland/Härjedalen	NEGATIVE		Undetermined	Undetermined	32.3229
CVS055401CLIU	2022-02-03	W_Dalarna	NEGATIVE		Undetermined	Undetermined	30.4993
CVS055402CLIU	2022-01-27	C_Uppsala	POSITIVE	Omicron (BA.1) NEGATIVE	23.9936	Undetermined	27.8612
CVS055403CLIU	2022-02-01	G_Kronoberg	POSITIVE	Omicron (BA.1) POSITIVE	28.249	29.8984	30.0688
CVS055404CLIU	2022-02-01	U_Västmanland	POSITIVE	Omicron (BA.1) NEGATIVE	26.9536	Undetermined	33.6267
CVS055405CLIU	2022-01-27	G_Kronoberg	POSITIVE	Omicron (BA.1) NEGATIVE	23.2807	Undetermined	34.7821
CVS055406CLIU	2022-01-29	W_Dalarna	NEGATIVE		Undetermined	Undetermined	29.965
CVS055407CLIU	2022-01-28	W_Dalarna	NEGATIVE		Undetermined	Undetermined	30.362
CVS055408CLIU	2022-03-04	Y_Västernorrland	NEGATIVE		Undetermined	Undetermined	32.0608
CVS055409CLIU	2022-01-30	S_Värmland	POSITIVE	Omicron (BA.1) NEGATIVE	24.0109	Undetermined	31.9657
CVS055410CLIU	2022-02-08	S_Värmland	POSITIVE	Omicron (BA.1) POSITIVE	33.7739	37.016	31.9888
CVS055411CLIU	2022-01-27	G_Kronoberg	NEGATIVE		Undetermined	Undetermined	36.3146
CVS055412CLIU	2022-02-03	S_Värmland	POSITIVE	Omicron (BA.1) POSITIVE	19.9367	21.2485	32.1569
CVS055413CLIU	2022-02-01	Y_Västernorrland	POSITIVE	Omicron (BA.1) POSITIVE	23.1912	24.39	33.1109
CVS055414CLIU	2022-02-08	W_Dalarna	POSITIVE	Omicron (BA.1) POSITIVE	29.4812	31.3744	27.5127
CVS055415CLIU	2022-01-27	W_Dalarna	POSITIVE	Omicron (BA.1) NEGATIVE	23.6988	Undetermined	31.8188
CVS055416CLIU	2022-02-02	G_Kronoberg	NEGATIVE		Undetermined	Undetermined	33.3163
CVS055417CLIU	2022-01-27	S_Värmland	POSITIVE	Omicron (BA.1) POSITIVE	32.9369	36.1546	31.3561
CVS055418CLIU	2022-01-28	G_Kronoberg	POSITIVE	Omicron (BA.1) POSITIVE	26.1039	30.4429	34.2611
CVS055419CLIU	2022-02-16	U_Västmanland	POSITIVE	Omicron (BA.1) NEGATIVE	18.3747	Undetermined	29.6157
CVS055420CLIU	2022-02-08	G_Kronoberg	NEGATIVE		Undetermined	Undetermined	33.1446
CVS055421CLIU	2022-02-03	U_Västmanland	POSITIVE	Omicron (BA.1) NEGATIVE	18.5314	Undetermined	32.1117
CVS055422CLIU	2022-02-01	X_Gävleborg	POSITIVE	Omicron (BA.1) POSITIVE	28.8757	30.8964	34.8984
CVS055423CLIU	2022-02-01	Z_Jämtland/Härjedalen	POSITIVE	Omicron (BA.1) NEGATIVE	25.1154	Undetermined	31.9151
CVS055424CLIU	2022-01-29	S_Värmland	POSITIVE	Omicron (BA.1) NEGATIVE	24.5846	Undetermined	31.3192
CVS055425CLIU	2022-01-27	U_Västmanland	NEGATIVE		Undetermined	Undetermined	26.1167
CVS055426CLIU	2022-02-08	S_Värmland	POSITIVE	Omicron (BA.1) NEGATIVE	22.4631	Undetermined	36.2132
CVS055427CLIU	2022-01-27	U_Västmanland	NEGATIVE		Undetermined	Undetermined	29.3522
CVS055428CLIU	2022-02-03	X_Gävleborg	NEGATIVE		Undetermined	Undetermined	36.5021
CVS055429CLIU	2022-02-23	U_Västmanland	NEGATIVE		Undetermined	Undetermined	29.5612
CVS055430CLIU	2022-02-15	W_Dalarna	NEGATIVE		Undetermined	Undetermined	30.3303
CVS055431CLIU	2022-02-02	W_Dalarna	NEGATIVE		Undetermined	Undetermined	28.4139
CVS055432CLIU	2022-02-09	W_Dalarna	NEGATIVE		Undetermined	Undetermined	31.8582
CVS055433CLIU	2022-02-03	G_Kronoberg	NEGATIVE		Undetermined	Undetermined	31.8515
CVS055434CLIU	2022-02-09	U_Västmanland	NEGATIVE		Undetermined	Undetermined	33.9699
CVS055435CLIU	2022-02-04	G_Kronoberg	POSITIVE	Omicron (BA.1) NEGATIVE	18.9004	Undetermined	31.6676
CVS055436CLIU	2022-02-09	G_Kronoberg	POSITIVE	Omicron (BA.1) NEGATIVE	21.4777	Undetermined	35.667
CVS055437CLIU	2022-01-26	F_Jönköping	POSITIVE	Omicron (BA.1) NEGATIVE	29.262	Undetermined	28.7742
CVS055438CLIU	2022-01-26	F_Jönköping	POSITIVE	Omicron (BA.1) POSITIVE	25.1736	27.4191	32.5315
CVS055439CLIU	2022-01-26	Z_Jämtland/Härjedalen	NEGATIVE		Undetermined	Undetermined	32.3705
CVS055440CLIU	2022-01-27	X_Gävleborg	NEGATIVE		Undetermined	Undetermined	27.7393
CVS055441CLIU	2022-01-27	U_Västmanland	POSITIVE	Omicron (BA.1) POSITIVE	20.3043	21.9335	28.7908
CVS055442CLIU	2022-01-28	Y_Västernorrland	POSITIVE	Omicron (BA.1) POSITIVE	34.0752	36.8939	28.1418
CVS055443CLIU	2022-02-01	F_Jönköping	NEGATIVE		Undetermined	Undetermined	30.9898
CVS055444CLIU	2022-02-03	S_Värmland	NEGATIVE		Undetermined	Undetermined	33.2978
CVS055445CLIU	2022-02-19	S_Värmland	NEGATIVE		Undetermined	Undetermined	37.0568
CVS055446CLIU	2022-02-08	W_Dalarna	POSITIVE	Omicron (BA.1) NEGATIVE	25.5517	Undetermined	32.7091
CVS055447CLIU	2022-01-26	C_Uppsala	POSITIVE	Omicron (BA.1) POSITIVE	20.7638	21.8199	27.259
CVS055448CLIU	2022-01-26	F_Jönköping	POSITIVE	Omicron (BA.1) NEGATIVE	27.6899	Undetermined	35.0726
CVS055449CLIU	2022-02-01	Y_Västernorrland	POSITIVE	Omicron (BA.1) POSITIVE	33.9483	34.2659	30.9733
CVS055450CLIU	2022-01-27	F_Jönköping	POSITIVE	Omicron (BA.1) NEGATIVE	21.0191	Undetermined	34.2029
CVS055451CLIU	2022-01-28	U_Västmanland	POSITIVE	Omicron (BA.1) POSITIVE	21.9797	25.9993	35.7358
CVS055452CLIU	2022-02-23	S_Värmland	NEGATIVE		Undetermined	Undetermined	31.1742
CVS055453CLIU	2022-01-28	X_Gävleborg	NEGATIVE		Undetermined	Undetermined	29.9483
CVS055454CLIU	2022-02-16	G_Kronoberg	NEGATIVE		Undetermined	Undetermined	34.6253
CVS055455CLIU	2022-01-29	F_Jönköping	POSITIVE	Omicron (BA.1) NEGATIVE	23.1882	Undetermined	28.0835
CVS055456CLIU	2022-02-03	S_Värmland	POSITIVE	Omicron (BA.1) NEGATIVE	19.1792	Undetermined	35.6779
CVS055457CLIU	2022-02-09	Y_Västernorrland	POSITIVE	Omicron (BA.1) NEGATIVE	28.3363	Undetermined	32.6789
CVS055458CLIU	2022-02-02	U_Västmanland	POSITIVE	Omicron (BA.1) POSITIVE	28.005	30.6835	33.4079
CVS055459CLIU	2022-01-27	Y_Västernorrland	POSITIVE	Omicron (BA.1) POSITIVE	22.9851	25.4679	31.4932
CVS055460CLIU	2022-02-04	W_Dalarna	POSITIVE	Omicron (BA.1) POSITIVE	26.8064	29.8101	30.6674
CVS055461CLIU	2022-02-05	X_Gävleborg	NEGATIVE		Undetermined	Undetermined	30.5932
CVS055462CLIU	2022-02-02	U_Västmanland	NEGATIVE		Undetermined	Undetermined	28.092
CVS055463CLIU	2022-01-28	Z_Jämtland/Härjedalen	NEGATIVE		Undetermined	Undetermined	30.4142
CVS055464CLIU	2022-02-09	G_Kronoberg	POSITIVE	Omicron (BA.1) NEGATIVE	21.1618	Undetermined	28.4601
CVS055465CLIU	2022-02-16	U_Västmanland	POSITIVE	Omicron (BA.1) NEGATIVE	22.0954	Undetermined	34.3464
CVS055466CLIU	2022-02-22	U_Västmanland	POSITIVE	Omicron (BA.1) NEGATIVE	24.0241	Undetermined	35.5513
CVS055467CLIU	2022-02-03	X_Gävleborg	NEGATIVE		Undetermined	Undetermined	34.8001
CVS055468CLIU	2022-02-01	C_Uppsala	NEGATIVE		Undetermined	Undetermined	27.997
CVS055469CLIU	2022-02-03	S_Värmland	NEGATIVE		Undetermined	Undetermined	31.5923
CVS055470CLIU	2022-01-29	Y_Västernorrland	POSITIVE	Omicron (BA.1) POSITIVE	25.4773	27.953	33.3002
CVS055471CLIU	2022-01-27	U_Västmanland	NEGATIVE		Undetermined	Undetermined	33.4719
CVS055472CLIU	2022-01-28	X_Gävleborg	NEGATIVE		Undetermined	Undetermined	32.8119
CVS055473CLIU	2022-02-03	W_Dalarna	NEGATIVE		Undetermined	Undetermined	31.9206
CVS055474CLIU	2022-02-04	S_Värmland	POSITIVE	Omicron (BA.1) NEGATIVE	19.4314	Undetermined	27.6585
CVS055475CLIU	2022-03-01	Z_Jämtland/Härjedalen	POSITIVE	Omicron (BA.1) NEGATIVE	21.4606	Undetermined	38.209
CVS055476CLIU	2022-01-26	AAA_ABC_Labs	NEGATIVE		Undetermined	Undetermined	26.9798
CVS055477CLIU	2022-01-27	U_Västmanland	POSITIVE	Omicron (BA.1) POSITIVE	22.0275	22.6434	31.1083
CVS055478CLIU	2022-02-01	X_Gävleborg	NEGATIVE		Undetermined	Undetermined	35.065
CVS055479CLIU	2022-02-09	S_Värmland	POSITIVE	Omicron (BA.1) NEGATIVE	23.2775	Undetermined	29.8215
CVS055480CLIU	2022-02-03	Z_Jämtland/Härjedalen	NEGATIVE		Undetermined	Undetermined	33.1506
CVS055481CLIU	2022-02-03	U_Västmanland	NEGATIVE		Undetermined	Undetermined	32.9757
CVS055482CLIU	2022-01-27	G_Kronoberg	POSITIVE	Omicron (BA.1) NEGATIVE	31.4531	Undetermined	27.9104
CVS055483CLIU	2022-01-29	U_Västmanland	NEGATIVE		Undetermined	Undetermined	35.8348
CVS055484CLIU	2022-02-04	S_Värmland	POSITIVE	Omicron (BA.1) POSITIVE	32.2696	35.9847	30.8312
CVS055485CLIU	2022-02-02	Y_Västernorrland	NEGATIVE		Undetermined	Undetermined	33.0877
CVS055486CLIU	2022-01-28	S_Värmland	POSITIVE	Omicron (BA.1) POSITIVE	20.9821	23.4822	28.4729
CVS055487CLIU	2022-01-27	Y_Västernorrland	POSITIVE	Omicron (BA.1) POSITIVE	24.1578	26.5702	Undetermined
CVS055488CLIU	2022-01-29	C_Uppsala	POSITIVE	Omicron (BA.1) POSITIVE	22.7282	22.5109	26.6682
CVS055489CLIU	2022-02-09	W_Dalarna	NEGATIVE		Undetermined	Undetermined	28.1621
CVS055490CLIU	2022-02-01	X_Gävleborg	POSITIVE	Omicron (BA.1) NEGATIVE	33.9507	Undetermined	33.9548
CVS055491CLIU	2022-02-03	G_Kronoberg	POSITIVE	Omicron (BA.1) NEGATIVE	25.2172	Undetermined	35.7265
CVS055492CLIU	2022-01-26	F_Jönköping	POSITIVE	Omicron (BA.1) NEGATIVE	28.315	Undetermined	32.7061
CVS055493CLIU	2022-02-01	S_Värmland	POSITIVE	Omicron (BA.1) POSITIVE	26.2173	28.8401	32.3714
CVS055494CLIU	2022-01-28	C_Uppsala	NEGATIVE		Undetermined	Undetermined	26.1717
CVS055495CLIU	2022-02-01	W_Dalarna	NEGATIVE		Undetermined	Undetermined	31.7755
CVS055496CLIU	2022-02-01	F_Jönköping	POSITIVE	Omicron (BA.1) NEGATIVE	24.3523	Undetermined	33.5065
CVS055497CLIU	2022-02-10	Z_Jämtland/Härjedalen	POSITIVE	Omicron (BA.1) NEGATIVE	21.2837	Undetermined	35.2404
CVS055498CLIU	2022-02-03	U_Västmanland	POSITIVE	Omicron (BA.1) NEGATIVE	20.0205	Undetermined	33.3121
CVS055499CLIU	2022-01-27	W_Dalarna	NEGATIVE		Undetermined	Undetermined	25.6647
CVS055500CLIU	2022-01-28	S_Värmland	POSITIVE	Omicron (BA.1) NEGATIVE	28.3806	Undetermined	33.6885
CVS055501CLIU	2022-02-08	Z_Jämtland/Härjedalen	POSITIVE	Omicron (BA.1) POSITIVE	22.4781	28.8168	27.9681
CVS055502CLIU	2022-02-15	U_Västmanland	NEGATIVE		Undetermined	Undetermined	31.3606
CVS055503CLIU	2022-01-27	C_Uppsala	NEGATIVE		Undetermined	Undetermined	30.3319
CVS055504CLIU	2022-02-01	S_Värmland	POSITIVE	Omicron (BA.1) NEGATIVE	20.4229	Undetermined	33.2631
CVS055505CLIU	2022-02-01	X_Gävleborg	POSITIVE	Omicron (BA.1) POSITIVE	31.9506	34.0026	33.136
CVS055506CLIU	2022-02-10	S_Värmland	NEGATIVE		Undetermined	Undetermined	30.2808
CVS055507CLIU	2022-01-27	Y_Västernorrland	NEGATIVE		Undetermined	Undetermined	31.0639
CVS055508CLIU	2022-01-29	Z_Jämtland/Härjedalen	NEGATIVE		Undetermined	Undetermined	34.382
CVS055509CLIU	2022-01-29	F_Jönköping	POSITIVE	Omicron (BA.1) NEGATIVE	22.0519	Undetermined	32.2832
CVS055510CLIU	2022-01-27	Y_Västernorrland	POSITIVE	Omicron (BA.1) POSITIVE	32.4478	35.5933	29.3589
CVS055511CLIU	2022-02-01	C_Uppsala	POSITIVE	Omicron (BA.1) NEGATIVE	22.0548	Undetermined	26.2927
CVS055512CLIU	2022-02-01	X_Gävleborg	POSITIVE	Omicron (BA.1) POSITIVE	28.8022	31.877	32.8974
CVS055513CLIU	2022-01-28	F_Jönköping	POSITIVE	Omicron (BA.1) POSITIVE	22.3351	23.2256	32.3248
CVS055514CLIU	2022-01-29	X_Gävleborg	POSITIVE	Omicron (BA.1) NEGATIVE	31.3418	Undetermined	31.1034
CVS055515CLIU	2022-01-27	C_Uppsala	POSITIVE	Omicron (BA.1) POSITIVE	31.1491	32.64	25.4951
CVS055516CLIU	2022-02-04	Z_Jämtland/Härjedalen	POSITIVE	Omicron (BA.1) NEGATIVE	26.1919	Undetermined	32.211
CVS055517CLIU	2022-01-27	U_Västmanland	POSITIVE	Omicron (BA.1) NEGATIVE	28.9728	Undetermined	34.1948
CVS055518CLIU	2022-02-05	G_Kronoberg	NEGATIVE		Undetermined	Undetermined	35.0248
CVS055519CLIU	2022-02-08	U_Västmanland	POSITIVE	Omicron (BA.1) POSITIVE	23.417	26.2139	27.4027
CVS055520CLIU	2022-03-01	S_Värmland	POSITIVE	Omicron (BA.1) NEGATIVE	22.7119	Undetermined	33.8361
CVS055521CLIU	2022-02-03	W_Dalarna	POSITIVE	Omicron (BA.1) NEGATIVE	30.1239	Undetermined	29.5556
CVS055522CLIU	2022-02-03	X_Gävleborg	POSITIVE	Omicron (BA.1) POSITIVE	24.2646	25.6384	30.6659
CVS055523CLIU	2022-02-08	W_Dalarna	POSITIVE	Omicron (BA.1) NEGATIVE	31.2967	Undetermined	31.0245
CVS055524CLIU	2022-02-08	Z_Jämtland/Härjedalen	POSITIVE	Omicron (BA.1) NEGATIVE	23.2767	Undetermined	32.2954
CVS055525CLIU	2022-02-04	W_Dalarna	POSITIVE	Omicron (BA.1) NEGATIVE	25.8357	Undetermined	30.925
CVS055526CLIU	2022-02-04	S_Värmland	POSITIVE	Omicron (BA.1) NEGATIVE	32.949	Undetermined	31.2219
CVS055527CLIU	2022-01-29	S_Värmland	NEGATIVE		Undetermined	Undetermined	30.9658
CVS055528CLIU	2022-02-03	Z_Jämtland/Härjedalen	POSITIVE	Omicron (BA.1) NEGATIVE	23.9708	Undetermined	31.9031
CVS055529CLIU	2022-01-29	S_Värmland	POSITIVE	Omicron (BA.1) NEGATIVE	24.2348	Undetermined	30.9207
CVS055530CLIU	2022-02-08	X_Gävleborg	NEGATIVE		Undetermined	Undetermined	34.875
CVS055531CLIU	2022-02-03	W_Dalarna	NEGATIVE		Undetermined	Undetermined	31.186
CVS055532CLIU	2022-01-28	X_Gävleborg	POSITIVE	Omicron (BA.1) POSITIVE	22.4715	24.0497	32.2648
CVS055533CLIU	2022-01-29	U_Västmanland	POSITIVE	Omicron (BA.1) NEGATIVE	21.2061	Undetermined	28.5385
CVS055534CLIU	2022-01-28	Y_Västernorrland	NEGATIVE		Undetermined	Undetermined	30.7669
CVS055535CLIU	2022-02-11	U_Västmanland	NEGATIVE		Undetermined	Undetermined	34.1094
CVS055536CLIU	2022-02-05	S_Värmland	NEGATIVE		Undetermined	Undetermined	31.9214
CVS055537CLIU	2022-01-29	W_Dalarna	POSITIVE	Omicron (BA.1) POSITIVE	21.2963	22.8834	30.3706
CVS055538CLIU	2022-01-27	X_Gävleborg	POSITIVE	Omicron (BA.1) POSITIVE	35.0502	37.1451	29.0996
CVS055539CLIU	2022-01-26	F_Jönköping	POSITIVE	Omicron (BA.1) NEGATIVE	21.7171	Undetermined	34.8054
CVS055540CLIU	2022-01-28	S_Värmland	POSITIVE	Omicron (BA.1) POSITIVE	30.1839	31.6759	33.9916
CVS055541CLIU	2022-01-28	G_Kronoberg	POSITIVE	Omicron (BA.1) POSITIVE	26.6061	27.7662	31.2377
CVS055542CLIU	2022-01-28	S_Värmland	POSITIVE	Omicron (BA.1) POSITIVE	25.1686	26.744	31.7585
CVS055543CLIU	2022-01-29	W_Dalarna	NEGATIVE		Undetermined	Undetermined	33.196
CVS055544CLIU	2022-02-05	W_Dalarna	NEGATIVE		Undetermined	Undetermined	33.9605
CVS055545CLIU	2022-01-27	F_Jönköping	POSITIVE	Omicron (BA.1) NEGATIVE	21.4147	Undetermined	30.5405
CVS055546CLIU	2022-01-29	F_Jönköping	POSITIVE	Omicron (BA.1) POSITIVE	27.9953	29.0302	29.8381
CVS055547CLIU	2022-02-05	Y_Västernorrland	POSITIVE	Omicron (BA.1) NEGATIVE	16.5165	Undetermined	29.7979
CVS055548CLIU	2022-01-30	U_Västmanland	NEGATIVE		Undetermined	Undetermined	28.1899
CVS055549CLIU	2022-01-27	G_Kronoberg	POSITIVE	Omicron (BA.1) POSITIVE	21.1737	22.7119	32.759
CVS055550CLIU	2022-02-03	S_Värmland	POSITIVE	Omicron (BA.1) NEGATIVE	32.7314	Undetermined	33.286
CVS055551CLIU	2022-02-12	X_Gävleborg	NEGATIVE		Undetermined	Undetermined	32.9678
CVS055552CLIU	2022-01-28	X_Gävleborg	POSITIVE	Omicron (BA.1) POSITIVE	22.9908	27.3477	32.7414
CVS055553CLIU	2022-02-15	F_Jönköping	POSITIVE	Omicron (BA.1) NEGATIVE	19.7361	Undetermined	34.0068
CVS055554CLIU	2022-03-03	F_Jönköping	NEGATIVE		Undetermined	Undetermined	35.9871
CVS055555CLIU	2022-01-28	G_Kronoberg	NEGATIVE		Undetermined	Undetermined	35.8227
CVS055556CLIU	2022-02-08	G_Kronoberg	NEGATIVE		Undetermined	Undetermined	30.0899
CVS055557CLIU	2022-01-27	S_Värmland	POSITIVE	Omicron (BA.1) POSITIVE	23.6815	25.9245	32.5537
CVS055558CLIU	2022-02-23	AAA_ABC_Labs	NEGATIVE		Undetermined	Undetermined	34.4261
CVS055559CLIU	2022-01-26	Z_Jämtland/Härjedalen	POSITIVE	Omicron (BA.1) NEGATIVE	24.6554	Undetermined	32.8326
CVS055560CLIU	2022-02-09	S_Värmland	POSITIVE	Omicron (BA.1) POSITIVE	23.3967	25.8668	34.2759
CVS055561CLIU	2022-01-27	AAA_ABC_Labs	NEGATIVE		Undetermined	Undetermined	35.4422
CVS055562CLIU	2022-03-05	W_Dalarna	POSITIVE	Omicron (BA.1) NEGATIVE	21.3973	Undetermined	31.1692
CVS055563CLIU	2022-02-05	X_Gävleborg	NEGATIVE		Undetermined	Undetermined	30.2958
CVS055564CLIU	2022-01-27	G_Kronoberg	POSITIVE	Omicron (BA.1) POSITIVE	26.8426	28.5496	29.596
CVS055565CLIU	2022-02-08	X_Gävleborg	POSITIVE	Omicron (BA.1) POSITIVE	25.5157	27.5936	29.9418
CVS055566CLIU	2022-02-02	Z_Jämtland/Härjedalen	NEGATIVE		Undetermined	Undetermined	30.0427
CVS055567CLIU	2022-01-28	W_Dalarna	NEGATIVE		Undetermined	Undetermined	28.848
CVS055568CLIU	2022-01-27	G_Kronoberg	POSITIVE	Omicron (BA.1) NEGATIVE	22.4242	Undetermined	32.4642
CVS055569CLIU	2022-01-28	Z_Jämtland/Härjedalen	NEGATIVE		Undetermined	Undetermined	34.9464
CVS055570CLIU	2022-02-01	G_Kronoberg	NEGATIVE		Undetermined	Undetermined	33.2669
CVS055571CLIU	2022-01-27	W_Dalarna	POSITIVE	Omicron (BA.1) NEGATIVE	35.5751	Undetermined	32.132
CVS055572CLIU	2022-02-05	W_Dalarna	NEGATIVE		Undetermined	Undetermined	30.0809
CVS055573CLIU	2022-01-29	G_Kronoberg	NEGATIVE		Undetermined	Undetermined	30.9278
CVS055574CLIU	2022-02-04	G_Kronoberg	POSITIVE	Omicron (BA.1) NEGATIVE	28.3732	Undetermined	34.3975
CVS055575CLIU	2022-01-28	G_Kronoberg	POSITIVE	Omicron (BA.1) NEGATIVE	26.0325	Undetermined	34.5414
CVS055576CLIU	2022-01-27	C_Uppsala	POSITIVE	Omicron (BA.1) NEGATIVE	25.2705	Undetermined	32.6852
CVS055577CLIU	2022-02-08	Y_Västernorrland	POSITIVE	Omicron (BA.1) POSITIVE	27.6506	28.643	28.3915
CVS055578CLIU	2022-01-28	Y_Västernorrland	POSITIVE	Omicron (BA.1) POSITIVE	33.4453	38.2626	33.4929
CVS055579CLIU	2022-02-03	G_Kronoberg	NEGATIVE		Undetermined	Undetermined	29.0436
CVS055580CLIU	2022-03-01	U_Västmanland	NEGATIVE		Undetermined	Undetermined	29.5614
CVS055581CLIU	2022-01-28	W_Dalarna	NEGATIVE		Undetermined	Undetermined	35.6002
CVS055582CLIU	2022-02-01	U_Västmanland	NEGATIVE		Undetermined	Undetermined	31.6579
CVS055583CLIU	2022-01-26	S_Värmland	POSITIVE	Omicron (BA.1) NEGATIVE	22.1465	Undetermined	27.9263
CVS055584CLIU	2022-01-27	F_Jönköping	POSITIVE	Omicron (BA.1) NEGATIVE	30.4783	Undetermined	31.9449
CVS055585CLIU	2022-01-29	C_Uppsala	POSITIVE	Omicron (BA.1) POSITIVE	26.1108	26.0754	26.1899
CVS055586CLIU	2022-01-26	S_Värmland	NEGATIVE		Undetermined	Undetermined	30.9307
CVS055587CLIU	2022-01-27	F_Jönköping	POSITIVE	Omicron (BA.1) NEGATIVE	26.4704	Undetermined	32.3728
CVS055588CLIU	2022-02-01	X_Gävleborg	POSITIVE	Omicron (BA.1) NEGATIVE	26.7436	Undetermined	30.9817
CVS055589CLIU	2022-02-01	Z_Jämtland/Härjedalen	NEGATIVE		Undetermined	Undetermined	35.2162
CVS055590CLIU	2022-02-01	X_Gävleborg	POSITIVE	Omicron (BA.1) POSITIVE	32.1214	35.8181	29.7775
CVS055591CLIU	2022-01-29	W_Dalarna	POSITIVE	Omicron (BA.1) POSITIVE	25.1983	27.5383	32.1295
CVS055592CLIU	2022-02-04	U_Västmanland	NEGATIVE		Undetermined	Undetermined	33.1695
CVS055593CLIU	2022-02-09	S_Värmland	POSITIVE	Omicron (BA.1) POSITIVE	22.5029	23.8386	34.657
CVS055594CLIU	2022-02-03	AAA_ABC_Labs	POSITIVE	Omicron (BA.1) NEGATIVE	35.7138	Undetermined	35.9327
CVS055595CLIU	2022-01-28	W_Dalarna	POSITIVE	Omicron (BA.1) POSITIVE	25.2007	27.48	33.1996
CVS055596CLIU	2022-02-17	Z_Jämtland/Härjedalen	NEGATIVE		Undetermined	Undetermined	32.1978
CVS055597CLIU	2022-02-05	W_Dalarna	NEGATIVE		Undetermined	Undetermined	34.3079
CVS055598CLIU	2022-02-08	S_Värmland	POSITIVE	Omicron (BA.1) NEGATIVE	23.4192	Undetermined	32.063
CVS055599CLIU	2022-01-27	Z_Jämtland/Härjedalen	POSITIVE	Omicron (BA.1) NEGATIVE	23.9735	Undetermined	30.4929
CVS055600CLIU	2022-02-01	W_Dalarna	POSITIVE	Omicron (BA.1) POSITIVE	19.5052	21.1839	31.7235
CVS055601CLIU	2022-02-08	Z_Jämtland/Härjedalen	NEGATIVE		Undetermined	Undetermined	35.6483
CVS055602CLIU	2022-03-04	X_Gävleborg	NEGATIVE		Undetermined	Undetermined	30.5953
CVS055603CLIU	2022-01-28	C_Uppsala	POSITIVE	Omicron (BA.1) POSITIVE	24.5922	24.8022	29.3544
CVS055604CLIU	2022-02-01	W_Dalarna	POSITIVE	Omicron (BA.1) NEGATIVE	20.3399	Undetermined	32.6704
CVS055605CLIU	2022-02-05	Y_Västernorrland	NEGATIVE		Undetermined	Undetermined	32.1489
CVS055606CLIU	2022-03-02	X_Gävleborg	NEGATIVE		Undetermined	Undetermined	34.5696
CVS055607CLIU	2022-01-28	X_Gävleborg	NEGATIVE		Undetermined	Undetermined	33.8368
CVS055608CLIU	2022-02-04	F_Jönköping	POSITIVE	Omicron (BA.1) NEGATIVE	27.3248	Undetermined	28.0004
CVS055609CLIU	2022-01-29	F_Jönköping	POSITIVE	Omicron (BA.1) NEGATIVE	22.4813	Undetermined	31.9199
CVS055610CLIU	2022-02-25	X_Gävleborg	POSITIVE	Omicron (BA.1) NEGATIVE	24.7216	Undetermined	31.8408
CVS055611CLIU	2022-01-27	U_Västmanland	POSITIVE	Omicron (BA.1) POSITIVE	23.0863	24.3958	26.0152
CVS055612CLIU	2022-01-29	X_Gävleborg	NEGATIVE		Undetermined	Undetermined	26.702
CVS055613CLIU	2022-01-29	F_Jönköping	NEGATIVE		Undetermined	Undetermined	30.269
CVS055614CLIU	2022-02-02	G_Kronoberg	POSITIVE	Omicron (BA.1) POSITIVE	32.0629	35.3416	30.3781
CVS055615CLIU	2022-01-27	Y_Västernorrland	NEGATIVE		Undetermined	Undetermined	29.0654
CVS055616CLIU	2022-02-08	S_Värmland	POSITIVE	Omicron (BA.1) NEGATIVE	28.805	Undetermined	33.7653
CVS055617CLIU	2022-02-18	Z_Jämtland/Härjedalen	NEGATIVE		Undetermined	Undetermined	33.203
CVS055618CLIU	2022-02-01	C_Uppsala	POSITIVE	Omicron (BA.1) NEGATIVE	33.9727	Undetermined	25.6748
CVS055619CLIU	2022-01-29	S_Värmland	POSITIVE	Omicron (BA.1) POSITIVE	32.3068	33.3555	34.2871
CVS055620CLIU	2022-02-04	G_Kronoberg	POSITIVE	Omicron (BA.1) POSITIVE	24.142	27.3631	31.0291
CVS055621CLIU	2022-02-03	W_Dalarna	POSITIVE	Omicron (BA.1) POSITIVE	30.5927	32.2598	29.8743
CVS055622CLIU	2022-01-28	W_Dalarna	POSITIVE	Omicron (BA.1) NEGATIVE	32.2421	Undetermined	28.7051
CVS055623CLIU	2022-02-03	Y_Västernorrland	NEGATIVE		Undetermined	Undetermined	32.8381
CVS055624CLIU	2022-02-01	Z_Jämtland/Härjedalen	POSITIVE	Omicron (BA.1) NEGATIVE	34.5954	Undetermined	34.3098
CVS055625CLIU	2022-01-28	G_Kronoberg	NEGATIVE		Undetermined	Undetermined	29.2711
CVS055626CLIU	2022-02-17	S_Värmland	NEGATIVE		Undetermined	Undetermined	30.649
CVS055627CLIU	2022-02-02	U_Västmanland	POSITIVE	Omicron (BA.1) NEGATIVE	23.2543	Undetermined	32.8042
CVS055628CLIU	2022-02-16	S_Värmland	NEGATIVE		Undetermined	Undetermined	27.7093
CVS055629CLIU	2022-01-28	W_Dalarna	POSITIVE	Omicron (BA.1) POSITIVE	26.4495	28.1601	32.6193
CVS055630CLIU	2022-01-28	W_Dalarna	NEGATIVE		Undetermined	Undetermined	35.3081
CVS055631CLIU	2022-01-29	U_Västmanland	POSITIVE	Omicron (BA.1) NEGATIVE	35.849	Undetermined	29.9074
CVS055632CLIU	2022-02-03	W_Dalarna	POSITIVE	Omicron (BA.1) POSITIVE	26.6235	27.7416	30.9956
CVS055633CLIU	2022-01-27	U_Västmanland	NEGATIVE		Undetermined	Undetermined	30.2877
CVS055634CLIU	2022-01-27	U_Västmanland	POSITIVE	Omicron (BA.1) POSITIVE	21.5851	22.6767	29.5432
CVS055635CLIU	2022-02-12	U_Västmanland	NEGATIVE		Undetermined	Undetermined	32.9253
CVS055636CLIU	2022-01-28	X_Gävleborg	NEGATIVE		Undetermined	Undetermined	33.5339
CVS055637CLIU	2022-01-28	G_Kronoberg	POSITIVE	Omicron (BA.1) POSITIVE	22.685	24.541	29.2615
CVS055638CLIU	2022-02-04	G_Kronoberg	POSITIVE	Omicron (BA.1) NEGATIVE	25.4859	Undetermined	31.3986
CVS055639CLIU	2022-01-28	X_Gävleborg	POSITIVE	Omicron (BA.1) NEGATIVE	22.215	Undetermined	28.9449
CVS055640CLIU	2022-01-27	Y_Västernorrland	NEGATIVE		Undetermined	Undetermined	30.3554
CVS055641CLIU	2022-02-01	W_Dalarna	NEGATIVE		Undetermined	Undetermined	34.9635
CVS055642CLIU	2022-01-30	C_Uppsala	NEGATIVE		Undetermined	Undetermined	27.8295
CVS055643CLIU	2022-01-27	U_Västmanland	POSITIVE	Omicron (BA.1) POSITIVE	28.1486	30.6713	32.2546
CVS055644CLIU	2022-02-10	U_Västmanland	NEGATIVE		Undetermined	Undetermined	27.1481
CVS055645CLIU	2022-03-04	Y_Västernorrland	POSITIVE	Omicron (BA.1) NEGATIVE	22.6396	Undetermined	28.48
CVS055646CLIU	2022-01-27	W_Dalarna	POSITIVE	Omicron (BA.1) POSITIVE	22.7921	25.5892	31.1904
CVS055647CLIU	2022-02-01	Y_Västernorrland	POSITIVE	Omicron (BA.1) POSITIVE	26.0102	28.8027	32.5892
CVS055648CLIU	2022-02-01	Y_Västernorrland	POSITIVE	Omicron (BA.1) POSITIVE	31.5243	33.7535	32.1924
CVS055649CLIU	2022-02-01	X_Gävleborg	NEGATIVE		Undetermined	Undetermined	31.1059
CVS055650CLIU	2022-02-08	W_Dalarna	POSITIVE	Omicron (BA.1) POSITIVE	22.5868	24.2126	29.7523
CVS055651CLIU	2022-01-29	W_Dalarna	POSITIVE	Omicron (BA.1) NEGATIVE	28.3165	Undetermined	30.2207
CVS055652CLIU	2022-01-29	Z_Jämtland/Härjedalen	NEGATIVE		Undetermined	Undetermined	32.1131
CVS055653CLIU	2022-02-03	W_Dalarna	NEGATIVE		Undetermined	Undetermined	34.0564
CVS055654CLIU	2022-02-03	G_Kronoberg	NEGATIVE		Undetermined	Undetermined	30.084
CVS055655CLIU	2022-02-05	X_Gävleborg	POSITIVE	Omicron (BA.1) NEGATIVE	25.7005	Undetermined	32.5081
CVS055656CLIU	2022-01-27	F_Jönköping	POSITIVE	Omicron (BA.1) NEGATIVE	20.7961	Undetermined	28.3306
CVS055657CLIU	2022-02-06	S_Värmland	NEGATIVE		Undetermined	Undetermined	33.1982
CVS055658CLIU	2022-01-27	U_Västmanland	NEGATIVE		Undetermined	Undetermined	28.6458
CVS055659CLIU	2022-01-30	W_Dalarna	NEGATIVE		Undetermined	Undetermined	32.1905
CVS055660CLIU	2022-02-02	F_Jönköping	NEGATIVE		Undetermined	Undetermined	32.9899
CVS055661CLIU	2022-01-28	S_Värmland	POSITIVE	Omicron (BA.1) NEGATIVE	26.6019	Undetermined	30.9139
CVS055662CLIU	2022-01-28	X_Gävleborg	POSITIVE	Omicron (BA.1) POSITIVE	35.4372	36.1338	31.5692
CVS055663CLIU	2022-02-01	Z_Jämtland/Härjedalen	NEGATIVE		Undetermined	Undetermined	32.5012
CVS055664CLIU	2022-02-08	G_Kronoberg	POSITIVE	Omicron (BA.1) POSITIVE	23.1612	24.8167	34.2724
CVS055665CLIU	2022-01-27	U_Västmanland	NEGATIVE		Undetermined	Undetermined	31.9129
CVS055666CLIU	2022-02-08	Y_Västernorrland	POSITIVE	Omicron (BA.1) POSITIVE	24.332	26.3612	33.23
CVS055667CLIU	2022-02-01	U_Västmanland	NEGATIVE		Undetermined	Undetermined	34.2494
CVS055668CLIU	2022-02-01	S_Värmland	NEGATIVE		Undetermined	Undetermined	35.2009
CVS055669CLIU	2022-02-03	U_Västmanland	POSITIVE	Omicron (BA.1) POSITIVE	30.1775	32.8193	34.2296
CVS055670CLIU	2022-01-28	S_Värmland	NEGATIVE		Undetermined	Undetermined	33.0989
CVS055671CLIU	2022-01-28	S_Värmland	POSITIVE	Omicron (BA.1) POSITIVE	27.6768	29.5222	32.3901
CVS055672CLIU	2022-01-26	Z_Jämtland/Härjedalen	POSITIVE	Omicron (BA.1) POSITIVE	23.2663	24.5539	34.2869
CVS055673CLIU	2022-01-29	W_Dalarna	POSITIVE	Omicron (BA.1) POSITIVE	22.8548	25.0178	33.4627
CVS055674CLIU	2022-02-08	X_Gävleborg	POSITIVE	Omicron (BA.1) POSITIVE	26.0594	28.1069	29.7208
CVS055675CLIU	2022-01-27	C_Uppsala	NEGATIVE		Undetermined	Undetermined	32.7333
CVS055676CLIU	2022-02-05	U_Västmanland	POSITIVE	Omicron (BA.1) POSITIVE	25.6759	27.4425	32.5173
CVS055677CLIU	2022-02-08	S_Värmland	POSITIVE	Omicron (BA.1) NEGATIVE	33.9035	Undetermined	27.2865
CVS055678CLIU	2022-02-03	F_Jönköping	NEGATIVE		Undetermined	Undetermined	31.6711
CVS055679CLIU	2022-01-29	U_Västmanland	POSITIVE	Omicron (BA.1) NEGATIVE	24.426	Undetermined	28.6374
CVS055680CLIU	2022-02-02	X_Gävleborg	POSITIVE	Omicron (BA.1) POSITIVE	25.633	27.7476	35.1464
CVS055681CLIU	2022-01-29	G_Kronoberg	POSITIVE	Omicron (BA.1) NEGATIVE	23.7376	Undetermined	29.6038
CVS055682CLIU	2022-01-26	Z_Jämtland/Härjedalen	NEGATIVE		Undetermined	Undetermined	33.0376
CVS055683CLIU	2022-01-28	W_Dalarna	POSITIVE	Omicron (BA.1) POSITIVE	32.1299	31.1053	30.6189
CVS055684CLIU	2022-02-05	U_Västmanland	NEGATIVE		Undetermined	Undetermined	31.5332
CVS055685CLIU	2022-01-29	Y_Västernorrland	NEGATIVE		Undetermined	Undetermined	31.9174
CVS055686CLIU	2022-01-27	U_Västmanland	POSITIVE	Omicron (BA.1) POSITIVE	34.6428	36.4501	33.0119
CVS055687CLIU	2022-01-27	F_Jönköping	POSITIVE	Omicron (BA.1) POSITIVE	23.5836	24.4625	29.7591
CVS055688CLIU	2022-02-23	U_Västmanland	POSITIVE	Omicron (BA.1) NEGATIVE	21.7847	Undetermined	37.2787
CVS055689CLIU	2022-02-04	W_Dalarna	POSITIVE	Omicron (BA.1) NEGATIVE	27.3136	Undetermined	33.2799
CVS055690CLIU	2022-01-29	Y_Västernorrland	POSITIVE	Omicron (BA.1) POSITIVE	31.1634	34.072	32.367
CVS055691CLIU	2022-02-01	C_Uppsala	NEGATIVE		Undetermined	Undetermined	28.09
CVS055692CLIU	2022-01-28	W_Dalarna	POSITIVE	Omicron (BA.1) POSITIVE	25.3348	26.8772	32.0477
CVS055693CLIU	2022-01-26	Y_Västernorrland	POSITIVE	Omicron (BA.1) POSITIVE	24.1402	25.7453	31.0011
CVS055694CLIU	2022-01-27	Z_Jämtland/Härjedalen	POSITIVE	Omicron (BA.1) POSITIVE	23.6928	25.2829	29.9313
CVS055695CLIU	2022-02-01	X_Gävleborg	POSITIVE	Omicron (BA.1) POSITIVE	32.4149	30.4333	29.625
CVS055696CLIU	2022-01-30	W_Dalarna	NEGATIVE		Undetermined	Undetermined	29.0414
CVS055697CLIU	2022-02-02	S_Värmland	POSITIVE	Omicron (BA.1) NEGATIVE	23.985	Undetermined	30.987
CVS055698CLIU	2022-01-28	G_Kronoberg	POSITIVE	Omicron (BA.1) POSITIVE	21.3142	23.1349	29.3181
CVS055699CLIU	2022-01-26	F_Jönköping	POSITIVE	Omicron (BA.1) POSITIVE	29.1299	32.5767	26.9295
CVS055700CLIU	2022-02-03	W_Dalarna	POSITIVE	Omicron (BA.1) POSITIVE	20.3103	22.4839	32.4729
CVS055701CLIU	2022-02-02	G_Kronoberg	POSITIVE	Omicron (BA.1) POSITIVE	22.9409	24.3262	27.3205
CVS055702CLIU	2022-02-03	G_Kronoberg	POSITIVE	Omicron (BA.1) POSITIVE	25.8723	28.2083	30.0363
CVS055703CLIU	2022-01-28	Y_Västernorrland	POSITIVE	Omicron (BA.1) NEGATIVE	21.1525	Undetermined	34.8558
CVS055704CLIU	2022-01-27	G_Kronoberg	NEGATIVE		Undetermined	Undetermined	31.6294
CVS055705CLIU	2022-02-03	X_Gävleborg	NEGATIVE		Undetermined	Undetermined	32.6687
CVS055706CLIU	2022-01-27	C_Uppsala	POSITIVE	Omicron (BA.1) POSITIVE	25.5503	26.5591	28.8315
CVS055707CLIU	2022-01-29	Y_Västernorrland	NEGATIVE		Undetermined	Undetermined	29.5662
CVS055708CLIU	2022-02-02	Y_Västernorrland	POSITIVE	Omicron (BA.1) POSITIVE	24.0846	26.3605	32.4932
CVS055709CLIU	2022-02-24	X_Gävleborg	POSITIVE	Omicron (BA.1) NEGATIVE	23.8091	Undetermined	37.6207
CVS055710CLIU	2022-01-28	W_Dalarna	NEGATIVE		Undetermined	Undetermined	28.9731
CVS055711CLIU	2022-01-28	X_Gävleborg	POSITIVE	Omicron (BA.1) NEGATIVE	19.9356	Undetermined	29.8238
CVS055712CLIU	2022-02-01	S_Värmland	POSITIVE	Omicron (BA.1) NEGATIVE	35.9223	Undetermined	29.1143
CVS055713CLIU	2022-01-26	Z_Jämtland/Härjedalen	NEGATIVE		Undetermined	Undetermined	34.0083
CVS055714CLIU	2022-03-01	U_Västmanland	NEGATIVE		Undetermined	Undetermined	32.4486
CVS055715CLIU	2022-02-01	S_Värmland	POSITIVE	Omicron (BA.1) NEGATIVE	23.1122	Undetermined	29.8709
CVS055716CLIU	2022-01-27	G_Kronoberg	NEGATIVE		Undetermined	Undetermined	28.0247
CVS055717CLIU	2022-02-03	W_Dalarna	NEGATIVE		Undetermined	Undetermined	32.0218
CVS055718CLIU	2022-01-27	U_Västmanland	NEGATIVE		Undetermined	Undetermined	31.5067
CVS055719CLIU	2022-02-08	X_Gävleborg	POSITIVE	Omicron (BA.1) POSITIVE	23.8139	25.9704	31.5044
CVS055720CLIU	2022-01-27	G_Kronoberg	POSITIVE	Omicron (BA.1) POSITIVE	23.4713	24.4579	28.7681
CVS055721CLIU	2022-02-05	S_Värmland	NEGATIVE		Undetermined	Undetermined	30.336
CVS055722CLIU	2022-02-01	G_Kronoberg	POSITIVE	Omicron (BA.1) NEGATIVE	22.1033	Undetermined	29.3037
CVS055723CLIU	2022-02-01	X_Gävleborg	POSITIVE	Omicron (BA.1) POSITIVE	22.9839	24.7895	35.3261
CVS055724CLIU	2022-02-01	F_Jönköping	POSITIVE	Omicron (BA.1) NEGATIVE	17.8135	Undetermined	29.345
CVS055725CLIU	2022-02-02	Z_Jämtland/Härjedalen	POSITIVE	Omicron (BA.1) POSITIVE	29.3295	31.4287	32.956
CVS055726CLIU	2022-02-25	X_Gävleborg	NEGATIVE		Undetermined	Undetermined	32.9051
CVS055727CLIU	2022-01-27	W_Dalarna	NEGATIVE		Undetermined	Undetermined	33.0771
CVS055728CLIU	2022-02-05	W_Dalarna	NEGATIVE		Undetermined	Undetermined	38.2038
CVS055729CLIU	2022-01-28	W_Dalarna	NEGATIVE		Undetermined	Undetermined	30.5175
CVS055730CLIU	2022-01-27	U_Västmanland	POSITIVE	Omicron (BA.1) NEGATIVE	21.6997	Undetermined	30.6291
CVS055731CLIU	2022-01-27	U_Västmanland	POSITIVE	Omicron (BA.1) NEGATIVE	20.3643	Undetermined	32.4342
CVS055732CLIU	2022-01-28	F_Jönköping	NEGATIVE		Undetermined	Undetermined	32.6107
CVS055733CLIU	2022-01-27	G_Kronoberg	POSITIVE	Omicron (BA.1) NEGATIVE	22.2359	Undetermined	32.9872
CVS055734CLIU	2022-01-27	Z_Jämtland/Härjedalen	POSITIVE	Omicron (BA.1) POSITIVE	35.6143	39.8373	33.981
CVS055735CLIU	2022-01-27	U_Västmanland	POSITIVE	Omicron (BA.1) NEGATIVE	29.6851	Undetermined	30.7485
CVS055736CLIU	2022-01-29	F_Jönköping	POSITIVE	Omicron (BA.1) POSITIVE	22.6888	31.1301	30.7328
CVS055737CLIU	2022-02-02	S_Värmland	POSITIVE	Omicron (BA.1) POSITIVE	20.2949	22.4176	28.3103
CVS055738CLIU	2022-02-08	X_Gävleborg	POSITIVE	Omicron (BA.1) POSITIVE	32.8651	36.1771	33.0991
CVS055739CLIU	2022-02-02	Y_Västernorrland	POSITIVE	Omicron (BA.1) POSITIVE	25.4011	26.9055	32.5441
CVS055740CLIU	2022-02-08	Y_Västernorrland	POSITIVE	Omicron (BA.1) NEGATIVE	29.7375	Undetermined	30.1945
CVS055741CLIU	2022-01-27	F_Jönköping	NEGATIVE		Undetermined	Undetermined	31.3356
CVS055742CLIU	2022-01-30	C_Uppsala	POSITIVE	Omicron (BA.1) NEGATIVE	27.2839	Undetermined	27.433
