## Supplementary Table 3 for "Monitoring of the SARS-CoV-2 Omicron BA.1/BA.2 variant transition in the Swedish population reveals higher viral quantity in BA.2 cases" (part 6 of 16)

### Sheet: Table S3 (continued)
Supplementary Table 3. N1+SBA1 (OXF) assay for 174,933 COVID-19 nasopharyngeal samples across Sweden between January and March 2022, including calls for COVID-19 status (PCR_Outcome) and Omicron BA.1 status (OXF_Outcome).
CVS055743CLIU	2022-01-28	X_Gävleborg	NEGATIVE		Undetermined	Undetermined	32.8891
CVS055744CLIU	2022-01-28	S_Värmland	NEGATIVE		Undetermined	Undetermined	32.9981
CVS055745CLIU	2022-02-02	X_Gävleborg	POSITIVE	Omicron (BA.1) NEGATIVE	31.402	Undetermined	31.5348
CVS055746CLIU	2022-02-04	X_Gävleborg	NEGATIVE		Undetermined	Undetermined	31.295
CVS055747CLIU	2022-01-29	X_Gävleborg	NEGATIVE		Undetermined	Undetermined	33.8731
CVS055748CLIU	2022-02-02	W_Dalarna	POSITIVE	Omicron (BA.1) POSITIVE	22.6457	24.1263	29.743
CVS055749CLIU	2022-02-05	W_Dalarna	NEGATIVE		Undetermined	Undetermined	34.9481
CVS055750CLIU	2022-02-03	X_Gävleborg	POSITIVE	Omicron (BA.1) POSITIVE	21.8111	27.2323	35.9961
CVS055751CLIU	2022-02-02	S_Värmland	NEGATIVE		Undetermined	Undetermined	33.0503
CVS055752CLIU	2022-01-28	Y_Västernorrland	POSITIVE	Omicron (BA.1) POSITIVE	22.2378	23.7443	29.217
CVS055753CLIU	2022-02-18	S_Värmland	POSITIVE	Omicron (BA.1) NEGATIVE	25.8829	Undetermined	32.8433
CVS055754CLIU	2022-02-05	F_Jönköping	NEGATIVE		Undetermined	Undetermined	26.803
CVS055755CLIU	2022-02-11	U_Västmanland	NEGATIVE		Undetermined	Undetermined	33.081
CVS055756CLIU	2022-01-29	S_Värmland	POSITIVE	Omicron (BA.1) NEGATIVE	23.5719	Undetermined	31.5686
CVS055757CLIU	2022-02-05	X_Gävleborg	POSITIVE	Omicron (BA.1) NEGATIVE	25.047	Undetermined	32.0282
CVS055758CLIU	2022-02-02	X_Gävleborg	NEGATIVE		Undetermined	Undetermined	33.4971
CVS055759CLIU	2022-01-27	F_Jönköping	POSITIVE	Omicron (BA.1) POSITIVE	23.9762	26.5914	29.7923
CVS055760CLIU	2022-01-28	X_Gävleborg	NEGATIVE		Undetermined	Undetermined	28.0082
CVS055761CLIU	2022-01-27	G_Kronoberg	POSITIVE	Omicron (BA.1) POSITIVE	20.4412	21.9124	31.4253
CVS055762CLIU	2022-02-03	W_Dalarna	POSITIVE	Omicron (BA.1) NEGATIVE	22.4703	Undetermined	33.1362
CVS055763CLIU	2022-02-24	AAA_ABC_Labs	NEGATIVE		Undetermined	Undetermined	34.2172
CVS055764CLIU	2022-02-23	U_Västmanland	NEGATIVE		Undetermined	Undetermined	33.862
CVS055765CLIU	2022-02-03	Y_Västernorrland	NEGATIVE		Undetermined	Undetermined	31.2676
CVS055766CLIU	2022-02-08	X_Gävleborg	NEGATIVE		Undetermined	Undetermined	35.2781
CVS055767CLIU	2022-02-02	X_Gävleborg	POSITIVE	Omicron (BA.1) NEGATIVE	23.0605	Undetermined	30.835
CVS055768CLIU	2022-02-15	X_Gävleborg	NEGATIVE		Undetermined	Undetermined	34.2848
CVS055769CLIU	2022-02-02	Z_Jämtland/Härjedalen	POSITIVE	Omicron (BA.1) POSITIVE	21.2327	23.5851	32.2344
CVS055770CLIU	2022-02-19	Y_Västernorrland	NEGATIVE		Undetermined	Undetermined	31.1271
CVS055771CLIU	2022-01-26	Y_Västernorrland	POSITIVE	Omicron (BA.1) NEGATIVE	20.4404	Undetermined	34.9408
CVS055772CLIU	2022-02-15	Z_Jämtland/Härjedalen	NEGATIVE		Undetermined	Undetermined	30.3394
CVS055773CLIU	2022-03-03	X_Gävleborg	POSITIVE	Omicron (BA.1) NEGATIVE	24.3543	Undetermined	32.2172
CVS055774CLIU	2022-01-27	U_Västmanland	NEGATIVE		Undetermined	Undetermined	30.2483
CVS055775CLIU	2022-01-27	Z_Jämtland/Härjedalen	POSITIVE	Omicron (BA.1) POSITIVE	26.7071	27.7506	31.7158
CVS055776CLIU	2022-02-05	Y_Västernorrland	POSITIVE	Omicron (BA.1) POSITIVE	26.6864	29.0801	31.7711
CVS055777CLIU	2022-02-01	X_Gävleborg	POSITIVE	Omicron (BA.1) NEGATIVE	24.7319	Undetermined	29.9979
CVS055778CLIU	2022-02-10	X_Gävleborg	NEGATIVE		Undetermined	Undetermined	30.8538
CVS055779CLIU	2022-01-29	W_Dalarna	POSITIVE	Omicron (BA.1) POSITIVE	22.9983	24.5503	28.9059
CVS055780CLIU	2022-02-01	S_Värmland	NEGATIVE		Undetermined	Undetermined	30.9583
CVS055781CLIU	2022-02-09	Y_Västernorrland	POSITIVE	Omicron (BA.1) NEGATIVE	21.8653	Undetermined	31.4288
CVS055782CLIU	2022-02-03	F_Jönköping	POSITIVE	Omicron (BA.1) POSITIVE	30.3268	33.97	30.0874
CVS055783CLIU	2022-02-01	W_Dalarna	NEGATIVE		Undetermined	Undetermined	34.0175
CVS055784CLIU	2022-02-02	F_Jönköping	NEGATIVE		Undetermined	Undetermined	32.9763
CVS055785CLIU	2022-02-02	X_Gävleborg	POSITIVE	Omicron (BA.1) POSITIVE	21.5669	23.1789	32.9673
CVS055786CLIU	2022-01-28	S_Värmland	POSITIVE	Omicron (BA.1) POSITIVE	22.6022	24.9275	30.3159
CVS055787CLIU	2022-02-01	Y_Västernorrland	NEGATIVE		Undetermined	Undetermined	32.3252
CVS055788CLIU	2022-02-01	C_Uppsala	NEGATIVE		Undetermined	Undetermined	29.0379
CVS055789CLIU	2022-02-03	W_Dalarna	NEGATIVE		Undetermined	Undetermined	32.5336
CVS055790CLIU	2022-02-08	U_Västmanland	NEGATIVE		Undetermined	Undetermined	31.8214
CVS055791CLIU	2022-01-27	G_Kronoberg	NEGATIVE		Undetermined	Undetermined	32.8421
CVS055792CLIU	2022-01-27	S_Värmland	NEGATIVE		Undetermined	Undetermined	31.2101
CVS055793CLIU	2022-01-28	W_Dalarna	NEGATIVE		Undetermined	Undetermined	34.9054
CVS055794CLIU	2022-01-30	C_Uppsala	NEGATIVE		Undetermined	Undetermined	29.4408
CVS055795CLIU	2022-01-27	F_Jönköping	POSITIVE	Omicron (BA.1) POSITIVE	23.05	25.1489	31.2071
CVS055796CLIU	2022-02-12	S_Värmland	POSITIVE	Omicron (BA.1) NEGATIVE	35.7023	Undetermined	31.5987
CVS055797CLIU	2022-03-08	W_Dalarna	POSITIVE	Omicron (BA.1) NEGATIVE	21.0976	Undetermined	32.202
CVS055798CLIU	2022-01-28	U_Västmanland	POSITIVE	Omicron (BA.1) POSITIVE	25.8615	29.1171	36.151
CVS055799CLIU	2022-02-04	C_Uppsala	POSITIVE	Omicron (BA.1) NEGATIVE	32.9911	Undetermined	27.8303
CVS055800CLIU	2022-02-25	Z_Jämtland/Härjedalen	NEGATIVE		Undetermined	Undetermined	33.0025
CVS055801CLIU	2022-01-27	U_Västmanland	POSITIVE	Omicron (BA.1) POSITIVE	31.8593	32.7701	31.4018
CVS055802CLIU	2022-02-02	G_Kronoberg	POSITIVE	Omicron (BA.1) NEGATIVE	28.0148	Undetermined	32.2609
CVS055803CLIU	2022-01-29	F_Jönköping	NEGATIVE		Undetermined	Undetermined	28.5157
CVS055804CLIU	2022-02-01	Y_Västernorrland	NEGATIVE		Undetermined	Undetermined	30.7054
CVS055805CLIU	2022-01-27	X_Gävleborg	NEGATIVE		Undetermined	Undetermined	30.2243
CVS055806CLIU	2022-02-25	Y_Västernorrland	NEGATIVE		Undetermined	Undetermined	34.1607
CVS055807CLIU	2022-03-08	X_Gävleborg	POSITIVE	Omicron (BA.1) POSITIVE	20.307	23.2101	33.6303
CVS055808CLIU	2022-02-01	G_Kronoberg	NEGATIVE		Undetermined	Undetermined	32.511
CVS055809CLIU	2022-02-03	U_Västmanland	NEGATIVE		Undetermined	Undetermined	32.1799
CVS055810CLIU	2022-01-29	G_Kronoberg	POSITIVE	Omicron (BA.1) NEGATIVE	20.7214	Undetermined	37.729
CVS055811CLIU	2022-02-01	U_Västmanland	NEGATIVE		Undetermined	Undetermined	31.9286
CVS055812CLIU	2022-01-28	G_Kronoberg	POSITIVE	Omicron (BA.1) NEGATIVE	20.0427	Undetermined	31.6634
CVS055813CLIU	2022-01-28	X_Gävleborg	POSITIVE	Omicron (BA.1) POSITIVE	28.531	32.6862	31.8646
CVS055814CLIU	2022-02-01	U_Västmanland	NEGATIVE		Undetermined	Undetermined	30.5435
CVS055815CLIU	2022-02-01	W_Dalarna	NEGATIVE		Undetermined	Undetermined	34.501
CVS055816CLIU	2022-03-01	S_Värmland	POSITIVE	Omicron (BA.1) NEGATIVE	20.6356	Undetermined	31.6433
CVS055817CLIU	2022-01-26	Y_Västernorrland	POSITIVE	Omicron (BA.1) POSITIVE	23.1528	24.563	31.4034
CVS055818CLIU	2022-01-27	G_Kronoberg	NEGATIVE		Undetermined	Undetermined	32.3379
CVS055819CLIU	2022-01-29	G_Kronoberg	NEGATIVE		Undetermined	Undetermined	32.3937
CVS055820CLIU	2022-01-27	Z_Jämtland/Härjedalen	NEGATIVE		Undetermined	Undetermined	32.9516
CVS055821CLIU	2022-02-01	Z_Jämtland/Härjedalen	POSITIVE	Omicron (BA.1) NEGATIVE	22.752	Undetermined	30.7435
CVS055822CLIU	2022-02-02	U_Västmanland	NEGATIVE		Undetermined	Undetermined	34.7627
CVS055823CLIU	2022-02-04	S_Värmland	POSITIVE	Omicron (BA.1) NEGATIVE	24.8741	Undetermined	33.3738
CVS055824CLIU	2022-02-01	F_Jönköping	NEGATIVE		Undetermined	Undetermined	31.8498
CVS055825CLIU	2022-01-28	G_Kronoberg	NEGATIVE		Undetermined	Undetermined	31.8489
CVS055826CLIU	2022-02-09	W_Dalarna	POSITIVE	Omicron (BA.1) NEGATIVE	26.7301	Undetermined	30.5649
CVS055827CLIU	2022-02-08	U_Västmanland	NEGATIVE		Undetermined	Undetermined	32.6476
CVS055828CLIU	2022-02-18	X_Gävleborg	NEGATIVE		Undetermined	Undetermined	34.2106
CVS055829CLIU	2022-01-28	U_Västmanland	NEGATIVE		Undetermined	Undetermined	27.4347
CVS055830CLIU	2022-02-06	S_Värmland	POSITIVE	Omicron (BA.1) POSITIVE	32.4062	34.5121	34.6278
CVS055831CLIU	2022-01-28	X_Gävleborg	POSITIVE	Omicron (BA.1) POSITIVE	29.6335	32.0769	33.8842
CVS055832CLIU	2022-01-28	S_Värmland	NEGATIVE		Undetermined	Undetermined	31.1574
CVS055833CLIU	2022-02-05	X_Gävleborg	POSITIVE	Omicron (BA.1) NEGATIVE	22.5123	Undetermined	31.1933
CVS055834CLIU	2022-01-28	U_Västmanland	NEGATIVE		Undetermined	Undetermined	34.4509
CVS055835CLIU	2022-02-08	Z_Jämtland/Härjedalen	POSITIVE	Omicron (BA.1) POSITIVE	17.2215	18.0581	32.7575
CVS055836CLIU	2022-02-04	G_Kronoberg	NEGATIVE		Undetermined	Undetermined	29.8306
CVS055837CLIU	2022-02-01	X_Gävleborg	NEGATIVE		Undetermined	Undetermined	34.4251
CVS055838CLIU	2022-01-28	U_Västmanland	POSITIVE	Omicron (BA.1) NEGATIVE	33.3296	Undetermined	37.9324
CVS055839CLIU	2022-01-28	G_Kronoberg	NEGATIVE		Undetermined	Undetermined	31.7557
CVS055840CLIU	2022-01-27	X_Gävleborg	NEGATIVE		Undetermined	Undetermined	38.3731
CVS055841CLIU	2022-02-01	F_Jönköping	POSITIVE	Omicron (BA.1) POSITIVE	33.2052	34.9513	34.0842
CVS055842CLIU	2022-02-16	W_Dalarna	POSITIVE	Omicron (BA.1) NEGATIVE	29.9467	Undetermined	30.326
CVS055843CLIU	2022-01-27	U_Västmanland	POSITIVE	Omicron (BA.1) POSITIVE	22.4338	24.3176	30.0437
CVS055844CLIU	2022-02-02	F_Jönköping	POSITIVE	Omicron (BA.1) NEGATIVE	27.0604	Undetermined	31.1903
CVS055845CLIU	2022-01-28	S_Värmland	NEGATIVE		Undetermined	Undetermined	31.4837
CVS055846CLIU	2022-01-27	X_Gävleborg	POSITIVE	Omicron (BA.1) POSITIVE	28.523	29.6628	30.9265
CVS055847CLIU	2022-01-28	X_Gävleborg	POSITIVE	Omicron (BA.1) NEGATIVE	31.475	Undetermined	33.0123
CVS055848CLIU	2022-01-29	W_Dalarna	POSITIVE	Omicron (BA.1) NEGATIVE	25.3748	Undetermined	30.667
CVS055849CLIU	2022-01-28	W_Dalarna	NEGATIVE		Undetermined	Undetermined	30.0841
CVS055850CLIU	2022-01-29	W_Dalarna	NEGATIVE		Undetermined	Undetermined	35.444
CVS055851CLIU	2022-01-31	S_Värmland	NEGATIVE		Undetermined	Undetermined	31.8787
CVS055852CLIU	2022-02-03	G_Kronoberg	POSITIVE	Omicron (BA.1) NEGATIVE	28.622	Undetermined	31.3368
CVS055853CLIU	2022-01-30	C_Uppsala	POSITIVE	Omicron (BA.1) NEGATIVE	35.5924	Undetermined	28.2682
CVS055854CLIU	2022-01-28	X_Gävleborg	POSITIVE	Omicron (BA.1) POSITIVE	21.2808	22.4522	33.4073
CVS055855CLIU	2022-01-28	X_Gävleborg	POSITIVE	Omicron (BA.1) POSITIVE	30.4359	31.8988	30.6322
CVS055856CLIU	2022-02-01	U_Västmanland	POSITIVE	Omicron (BA.1) NEGATIVE	31.712	Undetermined	31.0148
CVS055857CLIU	2022-01-27	U_Västmanland	NEGATIVE		Undetermined	Undetermined	30.3673
CVS055858CLIU	2022-01-28	S_Värmland	POSITIVE	Omicron (BA.1) NEGATIVE	24.4583	Undetermined	29.796
CVS055859CLIU	2022-02-25	U_Västmanland	POSITIVE	Omicron (BA.1) NEGATIVE	23.3747	Undetermined	34.2765
CVS055860CLIU	2022-01-26	F_Jönköping	POSITIVE	Omicron (BA.1) NEGATIVE	28.6653	Undetermined	32.3324
CVS055861CLIU	2022-01-27	G_Kronoberg	POSITIVE	Omicron (BA.1) NEGATIVE	31.9182	Undetermined	29.3699
CVS055862CLIU	2022-02-22	U_Västmanland	POSITIVE	Omicron (BA.1) POSITIVE	29.2941	31.2635	29.3039
CVS055863CLIU	2022-03-03	W_Dalarna	NEGATIVE		Undetermined	Undetermined	31.1814
CVS055864CLIU	2022-02-01	Z_Jämtland/Härjedalen	POSITIVE	Omicron (BA.1) NEGATIVE	23.3518	Undetermined	33.5659
CVS055865CLIU	2022-01-27	U_Västmanland	POSITIVE	Omicron (BA.1) NEGATIVE	33.292	Undetermined	31.5551
CVS055866CLIU	2022-02-23	U_Västmanland	NEGATIVE		Undetermined	Undetermined	32.5431
CVS055867CLIU	2022-01-27	G_Kronoberg	POSITIVE	Omicron (BA.1) POSITIVE	32.4802	35.1801	33.4881
CVS055868CLIU	2022-02-01	F_Jönköping	POSITIVE	Omicron (BA.1) NEGATIVE	33.8541	Undetermined	31.8061
CVS055869CLIU	2022-01-27	S_Värmland	NEGATIVE		Undetermined	Undetermined	37.2492
CVS055870CLIU	2022-02-10	U_Västmanland	POSITIVE	Omicron (BA.1) NEGATIVE	26.9129	Undetermined	32.7364
CVS055871CLIU	2022-02-01	Y_Västernorrland	NEGATIVE		Undetermined	Undetermined	28.1191
CVS055872CLIU	2022-02-03	S_Värmland	POSITIVE	Omicron (BA.1) NEGATIVE	20.5524	Undetermined	27.6368
CVS055873CLIU	2022-01-27	G_Kronoberg	NEGATIVE		Undetermined	Undetermined	32.9013
CVS055874CLIU	2022-01-27	U_Västmanland	NEGATIVE		Undetermined	Undetermined	30.0509
CVS055875CLIU	2022-02-02	X_Gävleborg	NEGATIVE		Undetermined	Undetermined	32.6033
CVS055876CLIU	2022-01-29	Z_Jämtland/Härjedalen	NEGATIVE		Undetermined	Undetermined	35.0346
CVS055877CLIU	2022-01-27	Z_Jämtland/Härjedalen	NEGATIVE		Undetermined	Undetermined	28.2525
CVS055878CLIU	2022-02-11	S_Värmland	POSITIVE	Omicron (BA.1) NEGATIVE	28.3364	Undetermined	28.3458
CVS055879CLIU	2022-02-04	S_Värmland	POSITIVE	Omicron (BA.1) POSITIVE	21.8685	23.9838	27.5606
CVS055880CLIU	2022-02-01	U_Västmanland	POSITIVE	Omicron (BA.1) POSITIVE	27.5225	30.5422	34.8673
CVS055881CLIU	2022-02-07	C_Uppsala	NEGATIVE		Undetermined	Undetermined	25.5829
CVS055882CLIU	2022-02-02	Y_Västernorrland	POSITIVE	Omicron (BA.1) POSITIVE	20.1848	21.9109	28.387
CVS055883CLIU	2022-02-08	S_Värmland	POSITIVE	Omicron (BA.1) NEGATIVE	26.1834	Undetermined	28.809
CVS055884CLIU	2022-01-28	G_Kronoberg	NEGATIVE		Undetermined	Undetermined	27.3822
CVS055885CLIU	2022-02-24	S_Värmland	POSITIVE	Omicron (BA.1) NEGATIVE	23.7407	Undetermined	32.0298
CVS055886CLIU	2022-01-26	Z_Jämtland/Härjedalen	POSITIVE	Omicron (BA.1) NEGATIVE	24.9586	Undetermined	34.8197
CVS055887CLIU	2022-02-03	Y_Västernorrland	POSITIVE	Omicron (BA.1) POSITIVE	22.5926	24.2055	32.2261
CVS055888CLIU	2022-01-27	U_Västmanland	POSITIVE	Omicron (BA.1) NEGATIVE	26.7769	Undetermined	33.9313
CVS055889CLIU	2022-01-28	C_Uppsala	NEGATIVE		Undetermined	Undetermined	27.3881
CVS055890CLIU	2022-01-29	F_Jönköping	POSITIVE	Omicron (BA.1) POSITIVE	31.0429	32.3616	29.5268
CVS055891CLIU	2022-02-03	Z_Jämtland/Härjedalen	NEGATIVE		Undetermined	Undetermined	31.7163
CVS055892CLIU	2022-02-03	U_Västmanland	POSITIVE	Omicron (BA.1) NEGATIVE	25.5482	Undetermined	32.1122
CVS055893CLIU	2022-01-27	AAA_ABC_Labs	NEGATIVE		Undetermined	Undetermined	34.7712
CVS055894CLIU	2022-01-28	W_Dalarna	POSITIVE	Omicron (BA.1) POSITIVE	28.8415	29.9142	31.7109
CVS055895CLIU	2022-02-02	W_Dalarna	NEGATIVE		Undetermined	Undetermined	29.3995
CVS055896CLIU	2022-02-02	W_Dalarna	NEGATIVE		Undetermined	Undetermined	31.5625
CVS055897CLIU	2022-02-02	G_Kronoberg	NEGATIVE		Undetermined	Undetermined	33.5945
CVS055898CLIU	2022-01-27	W_Dalarna	POSITIVE	Omicron (BA.1) POSITIVE	23.6038	25.6019	35.3365
CVS055899CLIU	2022-01-28	W_Dalarna	POSITIVE	Omicron (BA.1) POSITIVE	30.6279	33.017	32.0953
CVS055900CLIU	2022-01-29	G_Kronoberg	NEGATIVE		Undetermined	Undetermined	34.6487
CVS055901CLIU	2022-01-29	G_Kronoberg	NEGATIVE		Undetermined	Undetermined	29.9344
CVS055902CLIU	2022-01-29	S_Värmland	POSITIVE	Omicron (BA.1) POSITIVE	24.2138	27.972	30.8901
CVS055903CLIU	2022-01-27	G_Kronoberg	POSITIVE	Omicron (BA.1) NEGATIVE	26.1941	Undetermined	32.6882
CVS055904CLIU	2022-02-08	Z_Jämtland/Härjedalen	POSITIVE	Omicron (BA.1) NEGATIVE	25.2418	Undetermined	35.3223
CVS055905CLIU	2022-01-28	U_Västmanland	NEGATIVE		Undetermined	Undetermined	36.2387
CVS055906CLIU	2022-02-04	Y_Västernorrland	POSITIVE	Omicron (BA.1) POSITIVE	31.597	35.4208	33.0714
CVS055907CLIU	2022-02-03	Z_Jämtland/Härjedalen	NEGATIVE		Undetermined	Undetermined	32.1207
CVS055908CLIU	2022-01-28	W_Dalarna	POSITIVE	Omicron (BA.1) POSITIVE	18.2664	19.8326	35.1967
CVS055909CLIU	2022-01-26	Z_Jämtland/Härjedalen	POSITIVE	Omicron (BA.1) POSITIVE	20.5527	22.5759	29.5727
CVS055910CLIU	2022-02-01	U_Västmanland	NEGATIVE		Undetermined	Undetermined	33.9101
CVS055911CLIU	2022-01-29	W_Dalarna	POSITIVE	Omicron (BA.1) NEGATIVE	23.1624	Undetermined	29.1165
CVS055912CLIU	2022-01-27	G_Kronoberg	POSITIVE	Omicron (BA.1) NEGATIVE	19.5905	Undetermined	32.2344
CVS055913CLIU	2022-01-28	X_Gävleborg	POSITIVE	Omicron (BA.1) POSITIVE	32.5824	34.0734	34.9052
CVS055914CLIU	2022-02-02	X_Gävleborg	POSITIVE	Omicron (BA.1) NEGATIVE	21.9339	Undetermined	35.6831
CVS055915CLIU	2022-01-28	S_Värmland	POSITIVE	Omicron (BA.1) NEGATIVE	22.2655	Undetermined	31.7534
CVS055916CLIU	2022-02-13	S_Värmland	NEGATIVE		Undetermined	Undetermined	33.1521
CVS055917CLIU	2022-01-29	F_Jönköping	POSITIVE	Omicron (BA.1) POSITIVE	29.5913	32.2362	31.4893
CVS055918CLIU	2022-02-04	S_Värmland	POSITIVE	Omicron (BA.1) NEGATIVE	34.2022	Undetermined	30.0201
CVS055919CLIU	2022-02-09	X_Gävleborg	NEGATIVE		Undetermined	Undetermined	28.3277
CVS055920CLIU	2022-01-28	X_Gävleborg	POSITIVE	Omicron (BA.1) POSITIVE	21.0349	22.5496	31.3071
CVS055921CLIU	2022-01-27	G_Kronoberg	POSITIVE	Omicron (BA.1) NEGATIVE	20.5022	Undetermined	32.4832
CVS055922CLIU	2022-02-08	W_Dalarna	NEGATIVE		Undetermined	Undetermined	31.3518
CVS055923CLIU	2022-02-01	W_Dalarna	NEGATIVE		Undetermined	Undetermined	33.5762
CVS055924CLIU	2022-02-11	U_Västmanland	NEGATIVE		Undetermined	Undetermined	31.403
CVS055925CLIU	2022-01-27	F_Jönköping	POSITIVE	Omicron (BA.1) NEGATIVE	22.5713	Undetermined	29.2558
CVS055926CLIU	2022-02-05	U_Västmanland	POSITIVE	Omicron (BA.1) NEGATIVE	21.4693	Undetermined	32.6464
CVS055927CLIU	2022-02-01	U_Västmanland	POSITIVE	Omicron (BA.1) NEGATIVE	21.0848	Undetermined	27.9828
CVS055928CLIU	2022-02-02	F_Jönköping	NEGATIVE		Undetermined	Undetermined	33.4662
CVS055929CLIU	2022-02-01	X_Gävleborg	POSITIVE	Omicron (BA.1) POSITIVE	24.7418	26.5214	32.6987
CVS055930CLIU	2022-01-28	G_Kronoberg	NEGATIVE		Undetermined	Undetermined	27.5068
CVS055931CLIU	2022-02-04	G_Kronoberg	NEGATIVE		Undetermined	Undetermined	32.2094
CVS055932CLIU	2022-02-05	S_Värmland	NEGATIVE		Undetermined	Undetermined	31.8854
CVS055933CLIU	2022-02-04	X_Gävleborg	NEGATIVE		Undetermined	Undetermined	29.723
CVS055934CLIU	2022-01-26	S_Värmland	POSITIVE	Omicron (BA.1) POSITIVE	21.9933	23.4452	32.8915
CVS055935CLIU	2022-01-27	U_Västmanland	NEGATIVE		Undetermined	Undetermined	32.2467
CVS055936CLIU	2022-01-28	S_Värmland	POSITIVE	Omicron (BA.1) NEGATIVE	32.2457	Undetermined	32.3981
CVS055937CLIU	2022-01-27	G_Kronoberg	NEGATIVE		Undetermined	Undetermined	28.9193
CVS055938CLIU	2022-02-15	Z_Jämtland/Härjedalen	NEGATIVE		Undetermined	Undetermined	33.0911
CVS055939CLIU	2022-01-28	W_Dalarna	NEGATIVE		Undetermined	Undetermined	31.0104
CVS055940CLIU	2022-02-02	Y_Västernorrland	POSITIVE	Omicron (BA.1) POSITIVE	21.5934	23.105	30.6831
CVS055941CLIU	2022-02-03	X_Gävleborg	NEGATIVE		Undetermined	Undetermined	32.3432
CVS055942CLIU	2022-03-02	F_Jönköping	NEGATIVE		Undetermined	Undetermined	34.388
CVS055943CLIU	2022-02-08	U_Västmanland	POSITIVE	Omicron (BA.1) NEGATIVE	32.9209	Undetermined	33.394
CVS055944CLIU	2022-01-29	S_Värmland	POSITIVE	Omicron (BA.1) POSITIVE	28.6996	29.9011	31.9001
CVS055945CLIU	2022-02-04	U_Västmanland	POSITIVE	Omicron (BA.1) POSITIVE	23.8602	27.162	35.791
CVS055946CLIU	2022-02-06	S_Värmland	POSITIVE	Omicron (BA.1) POSITIVE	25.9645	28.3613	26.1334
CVS055947CLIU	2022-01-29	U_Västmanland	POSITIVE	Omicron (BA.1) POSITIVE	26.8428	27.5137	29.9763
CVS055948CLIU	2022-02-05	S_Värmland	POSITIVE	Omicron (BA.1) NEGATIVE	27.6592	Undetermined	34.1357
CVS055949CLIU	2022-02-17	S_Värmland	POSITIVE	Omicron (BA.1) POSITIVE	29.8831	32.9333	29.0207
CVS055950CLIU	2022-01-27	G_Kronoberg	NEGATIVE		Undetermined	Undetermined	31.6144
CVS055951CLIU	2022-01-29	W_Dalarna	NEGATIVE		Undetermined	Undetermined	33.0927
CVS055952CLIU	2022-03-01	S_Värmland	NEGATIVE		Undetermined	Undetermined	30.524
CVS055953CLIU	2022-02-03	X_Gävleborg	POSITIVE	Omicron (BA.1) NEGATIVE	22.1219	Undetermined	34.7706
CVS055954CLIU	2022-02-04	X_Gävleborg	POSITIVE	Omicron (BA.1) POSITIVE	21.1039	22.6934	29.0687
CVS055955CLIU	2022-02-08	W_Dalarna	POSITIVE	Omicron (BA.1) NEGATIVE	20.1758	Undetermined	34.708
CVS055956CLIU	2022-02-03	G_Kronoberg	NEGATIVE		Undetermined	Undetermined	29.9077
CVS055957CLIU	2022-02-08	S_Värmland	NEGATIVE		Undetermined	Undetermined	32.9117
CVS055958CLIU	2022-02-10	Z_Jämtland/Härjedalen	POSITIVE	Omicron (BA.1) NEGATIVE	28.5154	Undetermined	29.633
CVS055959CLIU	2022-01-28	S_Värmland	POSITIVE	Omicron (BA.1) POSITIVE	27.3021	28.9874	31.4456
CVS055960CLIU	2022-02-03	U_Västmanland	POSITIVE	Omicron (BA.1) POSITIVE	30.1388	33.6617	31.532
CVS055961CLIU	2022-02-02	X_Gävleborg	NEGATIVE		Undetermined	Undetermined	30.1481
CVS055962CLIU	2022-02-02	S_Värmland	POSITIVE	Omicron (BA.1) NEGATIVE	28.785	Undetermined	31.7368
CVS055963CLIU	2022-02-04	Z_Jämtland/Härjedalen	POSITIVE	Omicron (BA.1) POSITIVE	20.9128	25.6689	36.2074
CVS055964CLIU	2022-02-22	G_Kronoberg	NEGATIVE		Undetermined	Undetermined	29.1361
CVS055965CLIU	2022-02-04	W_Dalarna	POSITIVE	Omicron (BA.1) POSITIVE	31.7475	33.9415	32.3081
CVS055966CLIU	2022-01-26	F_Jönköping	POSITIVE	Omicron (BA.1) POSITIVE	34.4332	37.7983	31.9019
CVS055967CLIU	2022-01-28	G_Kronoberg	POSITIVE	Omicron (BA.1) NEGATIVE	34.6678	Undetermined	33.1957
CVS055968CLIU	2022-02-08	U_Västmanland	POSITIVE	Omicron (BA.1) NEGATIVE	29.7827	Undetermined	32.7575
CVS055969CLIU	2022-02-04	X_Gävleborg	NEGATIVE		Undetermined	Undetermined	30.8462
CVS055970CLIU	2022-02-12	Z_Jämtland/Härjedalen	NEGATIVE		Undetermined	Undetermined	33.2708
CVS055971CLIU	2022-02-05	U_Västmanland	POSITIVE	Omicron (BA.1) NEGATIVE	23.251	Undetermined	33.2802
CVS055972CLIU	2022-01-29	G_Kronoberg	POSITIVE	Omicron (BA.1) NEGATIVE	29.8539	Undetermined	31.1198
CVS055973CLIU	2022-02-13	W_Dalarna	POSITIVE	Omicron (BA.1) NEGATIVE	22.0669	Undetermined	30.0084
CVS055974CLIU	2022-01-27	G_Kronoberg	POSITIVE	Omicron (BA.1) POSITIVE	34.8678	35.9218	33.1225
CVS055975CLIU	2022-02-01	Z_Jämtland/Härjedalen	NEGATIVE		Undetermined	Undetermined	30.6691
CVS055976CLIU	2022-01-28	X_Gävleborg	NEGATIVE		Undetermined	Undetermined	34.7662
CVS055977CLIU	2022-02-02	Y_Västernorrland	NEGATIVE		Undetermined	Undetermined	34.9212
CVS055978CLIU	2022-02-05	U_Västmanland	POSITIVE	Omicron (BA.1) NEGATIVE	20.5968	Undetermined	30.7893
CVS055979CLIU	2022-01-26	F_Jönköping	POSITIVE	Omicron (BA.1) NEGATIVE	18.748	Undetermined	30.0133
CVS055980CLIU	2022-02-08	Z_Jämtland/Härjedalen	POSITIVE	Omicron (BA.1) NEGATIVE	24.2785	Undetermined	36.9509
CVS055981CLIU	2022-01-26	F_Jönköping	POSITIVE	Omicron (BA.1) NEGATIVE	24.4024	Undetermined	28.9381
CVS055982CLIU	2022-02-05	G_Kronoberg	NEGATIVE		Undetermined	Undetermined	31.1989
CVS055983CLIU	2022-01-27	Z_Jämtland/Härjedalen	POSITIVE	Omicron (BA.1) NEGATIVE	26.6249	Undetermined	35.1072
CVS055984CLIU	2022-02-02	U_Västmanland	POSITIVE	Omicron (BA.1) NEGATIVE	22.4005	Undetermined	33.068
CVS055985CLIU	2022-02-01	F_Jönköping	NEGATIVE		Undetermined	Undetermined	37.413
CVS055986CLIU	2022-02-01	F_Jönköping	POSITIVE	Omicron (BA.1) NEGATIVE	27.0596	Undetermined	35.6034
CVS055987CLIU	2022-02-01	F_Jönköping	POSITIVE	Omicron (BA.1) NEGATIVE	28.0448	Undetermined	29.374
CVS055988CLIU	2022-01-27	F_Jönköping	NEGATIVE		Undetermined	Undetermined	28.8507
CVS055989CLIU	2022-02-11	X_Gävleborg	POSITIVE	Omicron (BA.1) POSITIVE	24.2824	26.9434	33.4743
CVS055990CLIU	2022-02-04	X_Gävleborg	NEGATIVE		Undetermined	Undetermined	28.5821
CVS055991CLIU	2022-02-03	G_Kronoberg	POSITIVE	Omicron (BA.1) NEGATIVE	35.6969	Undetermined	31.177
CVS055992CLIU	2022-01-28	S_Värmland	POSITIVE	Omicron (BA.1) POSITIVE	23.6947	24.8759	29.9648
CVS055993CLIU	2022-02-01	X_Gävleborg	NEGATIVE		Undetermined	Undetermined	30.2641
CVS055994CLIU	2022-01-27	G_Kronoberg	POSITIVE	Omicron (BA.1) POSITIVE	35.7374	37.3454	27.6141
CVS055995CLIU	2022-02-03	S_Värmland	NEGATIVE		Undetermined	Undetermined	33.0967
CVS055996CLIU	2022-02-04	X_Gävleborg	POSITIVE	Omicron (BA.1) NEGATIVE	22.3691	Undetermined	33.5134
CVS055997CLIU	2022-02-22	X_Gävleborg	POSITIVE	Omicron (BA.1) NEGATIVE	25.6641	Undetermined	33.8218
CVS055998CLIU	2022-02-01	Z_Jämtland/Härjedalen	POSITIVE	Omicron (BA.1) POSITIVE	22.7296	23.5861	32.2322
CVS055999CLIU	2022-01-27	S_Värmland	NEGATIVE		Undetermined	Undetermined	31.5603
CVS056000CLIU	2022-01-27	S_Värmland	POSITIVE	Omicron (BA.1) NEGATIVE	26.9718	Undetermined	27.8329
CVS056001CLIU	2022-02-26	S_Värmland	NEGATIVE		Undetermined	Undetermined	35.1646
CVS056002CLIU	2022-01-28	F_Jönköping	NEGATIVE		Undetermined	Undetermined	30.7532
CVS056003CLIU	2022-02-01	W_Dalarna	NEGATIVE		Undetermined	Undetermined	28.5431
CVS056004CLIU	2022-02-03	C_Uppsala	POSITIVE	Omicron (BA.1) POSITIVE	30.6015	31.4755	25.5156
CVS056005CLIU	2022-02-25	Z_Jämtland/Härjedalen	NEGATIVE		Undetermined	Undetermined	34.674
CVS056006CLIU	2022-01-29	Y_Västernorrland	POSITIVE	Omicron (BA.1) POSITIVE	28.4035	29.4804	28.9817
CVS056007CLIU	2022-01-29	C_Uppsala	POSITIVE	Omicron (BA.1) POSITIVE	29.8157	31.0481	28.6641
CVS056008CLIU	2022-01-26	Z_Jämtland/Härjedalen	NEGATIVE		Undetermined	Undetermined	28.8784
CVS056009CLIU	2022-02-03	S_Värmland	POSITIVE	Omicron (BA.1) NEGATIVE	21.0177	Undetermined	32.4445
CVS056010CLIU	2022-02-11	Z_Jämtland/Härjedalen	NEGATIVE		Undetermined	Undetermined	28.8902
CVS056011CLIU	2022-02-01	U_Västmanland	NEGATIVE		Undetermined	Undetermined	32.9797
CVS056012CLIU	2022-02-25	Z_Jämtland/Härjedalen	NEGATIVE		Undetermined	Undetermined	33.3061
CVS056013CLIU	2022-02-03	Y_Västernorrland	NEGATIVE		Undetermined	Undetermined	33.3003
CVS056014CLIU	2022-01-29	U_Västmanland	POSITIVE	Omicron (BA.1) NEGATIVE	20.9178	Undetermined	31.3745
CVS056015CLIU	2022-01-27	F_Jönköping	POSITIVE	Omicron (BA.1) NEGATIVE	21.3018	Undetermined	29.9321
CVS056016CLIU	2022-01-28	Y_Västernorrland	POSITIVE	Omicron (BA.1) POSITIVE	23.6711	25.5149	31.1075
CVS056017CLIU	2022-01-27	X_Gävleborg	POSITIVE	Omicron (BA.1) POSITIVE	30.3694	31.3828	31.1687
CVS056018CLIU	2022-03-08	U_Västmanland	NEGATIVE		Undetermined	Undetermined	32.2917
CVS056019CLIU	2022-01-26	F_Jönköping	NEGATIVE		Undetermined	Undetermined	35.0878
CVS056020CLIU	2022-02-01	G_Kronoberg	NEGATIVE		Undetermined	Undetermined	32.9327
CVS056021CLIU	2022-01-27	Z_Jämtland/Härjedalen	POSITIVE	Omicron (BA.1) NEGATIVE	22.5667	Undetermined	24.9593
CVS056022CLIU	2022-02-04	Y_Västernorrland	NEGATIVE		Undetermined	Undetermined	30.2899
CVS056023CLIU	2022-02-16	Z_Jämtland/Härjedalen	POSITIVE	Omicron (BA.1) NEGATIVE	26.0079	Undetermined	31.6485
CVS056024CLIU	2022-01-29	C_Uppsala	POSITIVE	Omicron (BA.1) NEGATIVE	18.6808	Undetermined	28.1961
CVS056025CLIU	2022-01-29	F_Jönköping	NEGATIVE		Undetermined	Undetermined	33.9918
CVS056026CLIU	2022-02-01	X_Gävleborg	POSITIVE	Omicron (BA.1) POSITIVE	29.8784	32.5988	30.9946
CVS056027CLIU	2022-02-02	U_Västmanland	NEGATIVE		Undetermined	Undetermined	35.4113
CVS056028CLIU	2022-01-27	F_Jönköping	NEGATIVE		Undetermined	Undetermined	32.3989
CVS056029CLIU	2022-01-28	S_Värmland	POSITIVE	Omicron (BA.1) NEGATIVE	21.9858	Undetermined	28.2236
CVS056030CLIU	2022-02-08	Y_Västernorrland	POSITIVE	Omicron (BA.1) NEGATIVE	31.9212	Undetermined	33.0491
CVS056031CLIU	2022-02-09	W_Dalarna	NEGATIVE		Undetermined	Undetermined	29.9476
CVS056032CLIU	2022-01-27	W_Dalarna	POSITIVE	Omicron (BA.1) POSITIVE	23.6297	25.0618	29.6581
CVS056033CLIU	2022-01-29	U_Västmanland	NEGATIVE		Undetermined	Undetermined	29.2913
CVS056034CLIU	2022-02-01	X_Gävleborg	POSITIVE	Omicron (BA.1) NEGATIVE	21.332	Undetermined	29.587
CVS056035CLIU	2022-01-29	W_Dalarna	POSITIVE	Omicron (BA.1) NEGATIVE	26.1184	Undetermined	31.9219
CVS056036CLIU	2022-02-04	C_Uppsala	POSITIVE	Omicron (BA.1) POSITIVE	33.8334	34.5069	29.2965
CVS056037CLIU	2022-02-05	S_Värmland	NEGATIVE		Undetermined	Undetermined	30.6641
CVS056038CLIU	2022-02-02	X_Gävleborg	NEGATIVE		Undetermined	Undetermined	31.8149
CVS056039CLIU	2022-02-11	X_Gävleborg	POSITIVE	Omicron (BA.1) POSITIVE	20.0022	22.2144	33.4212
CVS056040CLIU	2022-02-01	W_Dalarna	POSITIVE	Omicron (BA.1) NEGATIVE	23.1745	Undetermined	35.6567
CVS056041CLIU	2022-01-28	F_Jönköping	NEGATIVE		Undetermined	Undetermined	29.0316
CVS056042CLIU	2022-02-01	U_Västmanland	POSITIVE	Omicron (BA.1) POSITIVE	33.6127	36.1539	33.3638
CVS056043CLIU	2022-02-03	Y_Västernorrland	POSITIVE	Omicron (BA.1) POSITIVE	29.5329	30.6754	31.4452
CVS056044CLIU	2022-02-03	U_Västmanland	POSITIVE	Omicron (BA.1) NEGATIVE	20.6126	Undetermined	28.432
CVS056045CLIU	2022-02-03	X_Gävleborg	NEGATIVE		Undetermined	Undetermined	26.6806
CVS056046CLIU	2022-02-01	F_Jönköping	POSITIVE	Omicron (BA.1) NEGATIVE	26.2095	Undetermined	31.6686
CVS056047CLIU	2022-02-03	U_Västmanland	NEGATIVE		Undetermined	Undetermined	29.5111
CVS056048CLIU	2022-03-02	U_Västmanland	POSITIVE	Omicron (BA.1) NEGATIVE	30.0551	Undetermined	33.2353
CVS056049CLIU	2022-01-31	S_Värmland	POSITIVE	Omicron (BA.1) NEGATIVE	33.8027	Undetermined	31.2893
CVS056050CLIU	2022-01-26	C_Uppsala	POSITIVE	Omicron (BA.1) POSITIVE	31.0283	32.4149	28.3019
CVS056051CLIU	2022-01-27	G_Kronoberg	NEGATIVE		Undetermined	Undetermined	32.3749
CVS056052CLIU	2022-02-09	Y_Västernorrland	NEGATIVE		Undetermined	Undetermined	32.0342
CVS056053CLIU	2022-02-08	F_Jönköping	POSITIVE	Omicron (BA.1) NEGATIVE	29.104	Undetermined	32.5395
CVS056054CLIU	2022-01-27	Y_Västernorrland	NEGATIVE		Undetermined	Undetermined	33.1269
CVS056055CLIU	2022-01-28	G_Kronoberg	NEGATIVE		Undetermined	Undetermined	28.8253
CVS056056CLIU	2022-02-03	G_Kronoberg	POSITIVE	Omicron (BA.1) NEGATIVE	24.6598	Undetermined	32.5946
CVS056057CLIU	2022-02-01	S_Värmland	POSITIVE	Omicron (BA.1) POSITIVE	24.1641	26.9141	28.0462
CVS056058CLIU	2022-01-30	C_Uppsala	POSITIVE	Omicron (BA.1) NEGATIVE	22.7439	Undetermined	31.2892
CVS056059CLIU	2022-02-15	Z_Jämtland/Härjedalen	NEGATIVE		Undetermined	Undetermined	30.7053
CVS056060CLIU	2022-02-08	U_Västmanland	POSITIVE	Omicron (BA.1) POSITIVE	28.8235	30.9315	29.6253
CVS056061CLIU	2022-01-27	F_Jönköping	POSITIVE	Omicron (BA.1) POSITIVE	21.824	23.9934	28.089
CVS056062CLIU	2022-02-08	X_Gävleborg	POSITIVE	Omicron (BA.1) POSITIVE	22.9036	24.6941	29.333
CVS056063CLIU	2022-01-29	Y_Västernorrland	POSITIVE	Omicron (BA.1) NEGATIVE	34.5066	Undetermined	30.3243
CVS056064CLIU	2022-01-28	U_Västmanland	NEGATIVE		Undetermined	Undetermined	33.4921
CVS056065CLIU	2022-02-03	U_Västmanland	NEGATIVE		Undetermined	Undetermined	31.8715
CVS056066CLIU	2022-02-03	W_Dalarna	NEGATIVE		Undetermined	Undetermined	30.0255
CVS056067CLIU	2022-02-19	X_Gävleborg	NEGATIVE		Undetermined	Undetermined	32.9605
CVS056068CLIU	2022-02-26	X_Gävleborg	NEGATIVE		Undetermined	Undetermined	30.8107
CVS056069CLIU	2022-02-08	X_Gävleborg	NEGATIVE		Undetermined	Undetermined	31.2938
CVS056070CLIU	2022-02-01	Y_Västernorrland	POSITIVE	Omicron (BA.1) POSITIVE	21.6911	23.5751	31.3526
CVS056071CLIU	2022-03-01	Y_Västernorrland	POSITIVE	Omicron (BA.1) NEGATIVE	23.6248	Undetermined	31.277
CVS056072CLIU	2022-01-28	W_Dalarna	POSITIVE	Omicron (BA.1) NEGATIVE	26.8037	Undetermined	31.8282
CVS056073CLIU	2022-01-26	Y_Västernorrland	POSITIVE	Omicron (BA.1) POSITIVE	33.0827	35.7572	27.817
CVS056074CLIU	2022-02-02	U_Västmanland	NEGATIVE		Undetermined	Undetermined	29.3772
CVS056075CLIU	2022-01-31	S_Värmland	NEGATIVE		Undetermined	Undetermined	34.2947
CVS056076CLIU	2022-02-03	S_Värmland	NEGATIVE		Undetermined	Undetermined	30.3452
CVS056077CLIU	2022-01-26	F_Jönköping	POSITIVE	Omicron (BA.1) NEGATIVE	22.8166	Undetermined	31.1053
CVS056078CLIU	2022-02-01	F_Jönköping	POSITIVE	Omicron (BA.1) POSITIVE	29.3242	31.2269	29.7941
CVS056079CLIU	2022-01-29	S_Värmland	POSITIVE	Omicron (BA.1) NEGATIVE	25.4722	Undetermined	28.0761
CVS056080CLIU	2022-01-28	Z_Jämtland/Härjedalen	NEGATIVE		Undetermined	Undetermined	33.1149
CVS056081CLIU	2022-02-05	S_Värmland	POSITIVE	Omicron (BA.1) NEGATIVE	18.2346	Undetermined	32.7682
CVS056082CLIU	2022-02-15	S_Värmland	NEGATIVE		Undetermined	Undetermined	31.5692
CVS056083CLIU	2022-02-09	W_Dalarna	POSITIVE	Omicron (BA.1) POSITIVE	20.6754	22.414	35.3189
CVS056084CLIU	2022-01-27	U_Västmanland	POSITIVE	Omicron (BA.1) POSITIVE	22.3976	23.5179	28.952
CVS056085CLIU	2022-02-05	X_Gävleborg	NEGATIVE		Undetermined	Undetermined	29.0616
CVS056086CLIU	2022-02-08	Y_Västernorrland	NEGATIVE		Undetermined	Undetermined	32.2644
CVS056087CLIU	2022-02-07	C_Uppsala	NEGATIVE		Undetermined	Undetermined	30.8292
CVS056088CLIU	2022-01-26	F_Jönköping	POSITIVE	Omicron (BA.1) NEGATIVE	25.4271	Undetermined	34.4495
CVS056089CLIU	2022-02-09	Y_Västernorrland	NEGATIVE		Undetermined	Undetermined	32.3534
CVS056090CLIU	2022-02-08	G_Kronoberg	POSITIVE	Omicron (BA.1) POSITIVE	29.8554	32.1792	30.421
CVS056091CLIU	2022-02-22	Z_Jämtland/Härjedalen	NEGATIVE		Undetermined	Undetermined	31.097
CVS056092CLIU	2022-02-04	Z_Jämtland/Härjedalen	NEGATIVE		Undetermined	Undetermined	31.6676
CVS056093CLIU	2022-01-27	W_Dalarna	NEGATIVE		Undetermined	Undetermined	32.658
CVS056094CLIU	2022-02-02	F_Jönköping	POSITIVE	Omicron (BA.1) NEGATIVE	26.0161	Undetermined	25.0609
CVS056095CLIU	2022-02-09	W_Dalarna	POSITIVE	Omicron (BA.1) POSITIVE	30.0695	32.3794	32.1992
CVS056096CLIU	2022-03-05	U_Västmanland	NEGATIVE		Undetermined	Undetermined	34.8664
CVS056097CLIU	2022-02-02	S_Värmland	POSITIVE	Omicron (BA.1) POSITIVE	25.5128	27.5292	30.4297
CVS056098CLIU	2022-01-28	W_Dalarna	NEGATIVE		Undetermined	Undetermined	29.8171
CVS056099CLIU	2022-02-05	S_Värmland	NEGATIVE		Undetermined	Undetermined	31.8087
CVS056100CLIU	2022-02-05	U_Västmanland	NEGATIVE		Undetermined	Undetermined	31.641
CVS056101CLIU	2022-02-07	C_Uppsala	POSITIVE	Omicron (BA.1) NEGATIVE	33.621	Undetermined	25.931
CVS056102CLIU	2022-02-04	W_Dalarna	NEGATIVE		Undetermined	Undetermined	35.2175
CVS056103CLIU	2022-01-27	G_Kronoberg	NEGATIVE		Undetermined	Undetermined	29.6746
CVS056104CLIU	2022-01-29	C_Uppsala	NEGATIVE		Undetermined	Undetermined	26.5747
CVS056105CLIU	2022-03-05	X_Gävleborg	NEGATIVE		Undetermined	Undetermined	29.0678
CVS056106CLIU	2022-01-29	Z_Jämtland/Härjedalen	NEGATIVE		Undetermined	Undetermined	32.28
CVS056107CLIU	2022-02-03	G_Kronoberg	NEGATIVE		Undetermined	Undetermined	33.2939
CVS056108CLIU	2022-02-17	G_Kronoberg	NEGATIVE		Undetermined	Undetermined	33.4276
CVS056109CLIU	2022-01-29	W_Dalarna	POSITIVE	Omicron (BA.1) NEGATIVE	26.8827	Undetermined	34.2479
CVS056110CLIU	2022-01-29	F_Jönköping	NEGATIVE		Undetermined	Undetermined	29.1209
CVS056111CLIU	2022-02-02	Z_Jämtland/Härjedalen	NEGATIVE		Undetermined	Undetermined	29.1978
CVS056112CLIU	2022-02-01	G_Kronoberg	POSITIVE	Omicron (BA.1) NEGATIVE	22.6551	Undetermined	34.1636
CVS056113CLIU	2022-02-01	U_Västmanland	NEGATIVE		Undetermined	Undetermined	31.2751
CVS056114CLIU	2022-01-27	X_Gävleborg	NEGATIVE		Undetermined	Undetermined	34.4327
CVS056115CLIU	2022-02-03	F_Jönköping	NEGATIVE		Undetermined	Undetermined	33.1549
CVS056116CLIU	2022-01-27	G_Kronoberg	NEGATIVE		Undetermined	Undetermined	29.3927
CVS056117CLIU	2022-01-29	Y_Västernorrland	NEGATIVE		Undetermined	Undetermined	31.7117
CVS056118CLIU	2022-01-26	Y_Västernorrland	NEGATIVE		Undetermined	Undetermined	30.4064
CVS056119CLIU	2022-02-01	Z_Jämtland/Härjedalen	NEGATIVE		Undetermined	Undetermined	30.7783
CVS056120CLIU	2022-01-28	Y_Västernorrland	POSITIVE	Omicron (BA.1) POSITIVE	28.8572	30.707	31.6131
CVS056121CLIU	2022-02-08	Y_Västernorrland	POSITIVE	Omicron (BA.1) POSITIVE	33.0335	35.5601	30.4249
CVS056122CLIU	2022-01-28	U_Västmanland	NEGATIVE		Undetermined	Undetermined	31.4097
CVS056123CLIU	2022-01-27	G_Kronoberg	NEGATIVE		Undetermined	Undetermined	33.0476
CVS056124CLIU	2022-02-02	G_Kronoberg	POSITIVE	Omicron (BA.1) POSITIVE	26.3116	30.4682	31.2731
CVS056125CLIU	2022-02-05	W_Dalarna	NEGATIVE		Undetermined	Undetermined	31.5713
CVS056126CLIU	2022-02-04	Y_Västernorrland	NEGATIVE		Undetermined	Undetermined	31.4114
CVS056127CLIU	2022-02-01	U_Västmanland	NEGATIVE		Undetermined	Undetermined	31.9569
CVS056128CLIU	2022-01-26	C_Uppsala	NEGATIVE		Undetermined	Undetermined	28.1131
CVS056129CLIU	2022-01-27	W_Dalarna	POSITIVE	Omicron (BA.1) POSITIVE	24.8821	26.5309	30.9952
CVS056130CLIU	2022-02-10	Y_Västernorrland	POSITIVE	Omicron (BA.1) POSITIVE	29.942	33.1245	32.0917
CVS056131CLIU	2022-01-28	F_Jönköping	POSITIVE	Omicron (BA.1) NEGATIVE	23.7387	Undetermined	34.0316
CVS056132CLIU	2022-02-03	U_Västmanland	NEGATIVE		Undetermined	Undetermined	33.0103
CVS056133CLIU	2022-02-03	C_Uppsala	POSITIVE	Omicron (BA.1) NEGATIVE	20.8233	Undetermined	36.181
CVS056134CLIU	2022-01-27	Y_Västernorrland	POSITIVE	Omicron (BA.1) POSITIVE	24.5617	26.3554	31.172
CVS056135CLIU	2022-02-08	U_Västmanland	NEGATIVE		Undetermined	Undetermined	32.5721
CVS056136CLIU	2022-02-23	U_Västmanland	NEGATIVE		Undetermined	Undetermined	33.21
CVS056137CLIU	2022-02-01	W_Dalarna	NEGATIVE		Undetermined	Undetermined	30.1043
CVS056138CLIU	2022-02-03	S_Värmland	NEGATIVE		Undetermined	Undetermined	32.3575
CVS056139CLIU	2022-02-01	G_Kronoberg	POSITIVE	Omicron (BA.1) NEGATIVE	22.5952	Undetermined	30.7912
CVS056140CLIU	2022-02-08	Z_Jämtland/Härjedalen	POSITIVE	Omicron (BA.1) POSITIVE	32.7605	34.7262	30.6014
CVS056141CLIU	2022-02-09	G_Kronoberg	POSITIVE	Omicron (BA.1) POSITIVE	17.6676	18.7691	29.8816
CVS056142CLIU	2022-02-08	G_Kronoberg	POSITIVE	Omicron (BA.1) NEGATIVE	28.5938	Undetermined	32.1153
CVS056143CLIU	2022-01-30	C_Uppsala	POSITIVE	Omicron (BA.1) NEGATIVE	17.2712	Undetermined	26.9187
CVS056144CLIU	2022-01-27	X_Gävleborg	NEGATIVE		Undetermined	Undetermined	31.8356
CVS056145CLIU	2022-02-03	Y_Västernorrland	NEGATIVE		Undetermined	Undetermined	33.5211
CVS056146CLIU	2022-02-02	S_Värmland	NEGATIVE		Undetermined	Undetermined	34.2206
CVS056147CLIU	2022-02-01	C_Uppsala	POSITIVE	Omicron (BA.1) NEGATIVE	22.6818	Undetermined	26.4794
CVS056148CLIU	2022-02-08	S_Värmland	NEGATIVE		Undetermined	Undetermined	31.4577
CVS056149CLIU	2022-02-05	X_Gävleborg	POSITIVE	Omicron (BA.1) NEGATIVE	28.5074	Undetermined	31.3031
CVS056150CLIU	2022-01-29	C_Uppsala	POSITIVE	Omicron (BA.1) NEGATIVE	24.9882	Undetermined	28.5595
CVS056151CLIU	2022-02-01	X_Gävleborg	NEGATIVE		Undetermined	Undetermined	31.5311
CVS056152CLIU	2022-01-29	Y_Västernorrland	NEGATIVE		Undetermined	Undetermined	33.4336
CVS056153CLIU	2022-02-01	X_Gävleborg	POSITIVE	Omicron (BA.1) NEGATIVE	29.2684	Undetermined	30.0357
CVS056154CLIU	2022-01-29	Y_Västernorrland	POSITIVE	Omicron (BA.1) POSITIVE	34.7845	36.478	32.3649
CVS056155CLIU	2022-02-03	X_Gävleborg	POSITIVE	Omicron (BA.1) POSITIVE	27.4369	29.2467	32.9852
CVS056156CLIU	2022-02-05	W_Dalarna	POSITIVE	Omicron (BA.1) NEGATIVE	24.7995	Undetermined	34.0745
CVS056157CLIU	2022-01-27	C_Uppsala	POSITIVE	Omicron (BA.1) POSITIVE	32.1107	33.1055	32.7856
CVS056158CLIU	2022-01-26	F_Jönköping	POSITIVE	Omicron (BA.1) POSITIVE	32.0079	35.2521	30.5275
CVS056159CLIU	2022-02-03	Z_Jämtland/Härjedalen	POSITIVE	Omicron (BA.1) NEGATIVE	22.7204	Undetermined	30.3658
CVS056160CLIU	2022-03-04	Y_Västernorrland	NEGATIVE		Undetermined	Undetermined	30.4875
CVS056161CLIU	2022-02-02	G_Kronoberg	POSITIVE	Omicron (BA.1) NEGATIVE	27.5299	Undetermined	33.9885
CVS056162CLIU	2022-02-01	G_Kronoberg	POSITIVE	Omicron (BA.1) POSITIVE	19.4924	23.3137	28.8094
CVS056163CLIU	2022-02-05	F_Jönköping	NEGATIVE		Undetermined	Undetermined	29.5872
CVS056164CLIU	2022-01-27	U_Västmanland	POSITIVE	Omicron (BA.1) POSITIVE	28.1743	29.4016	31.3691
CVS056165CLIU	2022-02-15	U_Västmanland	NEGATIVE		Undetermined	Undetermined	30.6488
CVS056166CLIU	2022-02-01	X_Gävleborg	NEGATIVE		Undetermined	Undetermined	33.2568
CVS056167CLIU	2022-01-28	W_Dalarna	POSITIVE	Omicron (BA.1) POSITIVE	24.5283	25.6455	32.0537
CVS056168CLIU	2022-02-01	W_Dalarna	POSITIVE	Omicron (BA.1) POSITIVE	27.9952	31.7019	33.0072
CVS056169CLIU	2022-02-03	G_Kronoberg	POSITIVE	Omicron (BA.1) POSITIVE	29.0959	32.1037	34.3976
CVS056170CLIU	2022-02-08	X_Gävleborg	POSITIVE	Omicron (BA.1) NEGATIVE	19.824	Undetermined	34.1506
CVS056171CLIU	2022-01-29	F_Jönköping	POSITIVE	Omicron (BA.1) NEGATIVE	25.8981	Undetermined	36.3433
CVS056172CLIU	2022-02-03	F_Jönköping	POSITIVE	Omicron (BA.1) NEGATIVE	22.7534	Undetermined	33.4888
CVS056173CLIU	2022-02-01	U_Västmanland	NEGATIVE		Undetermined	Undetermined	33.0379
CVS056174CLIU	2022-01-27	Y_Västernorrland	NEGATIVE		Undetermined	Undetermined	32.7146
CVS056175CLIU	2022-02-08	U_Västmanland	POSITIVE	Omicron (BA.1) POSITIVE	24.639	26.2019	31.8961
CVS056176CLIU	2022-01-28	W_Dalarna	POSITIVE	Omicron (BA.1) NEGATIVE	20.762	Undetermined	32.2248
CVS056177CLIU	2022-02-03	U_Västmanland	NEGATIVE		Undetermined	Undetermined	33.3996
CVS056178CLIU	2022-02-08	G_Kronoberg	POSITIVE	Omicron (BA.1) POSITIVE	21.8489	26.3645	33.2213
CVS056179CLIU	2022-01-28	W_Dalarna	NEGATIVE		Undetermined	Undetermined	29.524
CVS056180CLIU	2022-02-01	C_Uppsala	NEGATIVE		Undetermined	Undetermined	29.1423
CVS056181CLIU	2022-01-29	X_Gävleborg	NEGATIVE		Undetermined	Undetermined	30.2998
CVS056182CLIU	2022-01-28	G_Kronoberg	POSITIVE	Omicron (BA.1) POSITIVE	33.2287	36.1645	30.9035
CVS056183CLIU	2022-02-03	W_Dalarna	POSITIVE	Omicron (BA.1) POSITIVE	27.5259	29.3224	31.688
CVS056184CLIU	2022-01-29	U_Västmanland	POSITIVE	Omicron (BA.1) POSITIVE	30.7565	32.0426	31.7053
CVS056185CLIU	2022-02-05	X_Gävleborg	POSITIVE	Omicron (BA.1) NEGATIVE	31.4962	Undetermined	31.3036
CVS056186CLIU	2022-01-29	Y_Västernorrland	POSITIVE	Omicron (BA.1) NEGATIVE	25.5563	Undetermined	29.569
CVS056187CLIU	2022-01-26	C_Uppsala	NEGATIVE		Undetermined	Undetermined	31.5089
CVS056188CLIU	2022-02-08	Y_Västernorrland	POSITIVE	Omicron (BA.1) POSITIVE	33.5842	36.5762	31.5507
CVS056189CLIU	2022-02-09	X_Gävleborg	POSITIVE	Omicron (BA.1) POSITIVE	26.9774	28.6613	31.4171
CVS056190CLIU	2022-01-29	S_Värmland	POSITIVE	Omicron (BA.1) NEGATIVE	26.5989	Undetermined	30.9596
CVS056191CLIU	2022-01-28	G_Kronoberg	POSITIVE	Omicron (BA.1) NEGATIVE	24.6429	Undetermined	29.6454
CVS056192CLIU	2022-02-05	G_Kronoberg	NEGATIVE		Undetermined	Undetermined	28.0217
CVS056193CLIU	2022-02-09	X_Gävleborg	NEGATIVE		Undetermined	Undetermined	31.0647
CVS056194CLIU	2022-02-01	X_Gävleborg	POSITIVE	Omicron (BA.1) POSITIVE	24.3707	27.706	28.6194
CVS056195CLIU	2022-02-23	S_Värmland	NEGATIVE		Undetermined	Undetermined	33.6345
CVS056196CLIU	2022-02-04	G_Kronoberg	NEGATIVE		Undetermined	Undetermined	33.1031
CVS056197CLIU	2022-02-03	U_Västmanland	POSITIVE	Omicron (BA.1) NEGATIVE	30.2848	Undetermined	34.8622
CVS056198CLIU	2022-02-04	C_Uppsala	NEGATIVE		Undetermined	Undetermined	24.8547
CVS056199CLIU	2022-01-30	U_Västmanland	NEGATIVE		Undetermined	Undetermined	33.058
CVS056200CLIU	2022-02-22	X_Gävleborg	POSITIVE	Omicron (BA.1) NEGATIVE	18.0767	Undetermined	32.2767
CVS056201CLIU	2022-02-16	S_Värmland	POSITIVE	Omicron (BA.1) POSITIVE	28.3331	31.9554	30.5147
CVS056202CLIU	2022-02-01	U_Västmanland	NEGATIVE		Undetermined	Undetermined	33.0569
CVS056203CLIU	2022-03-05	F_Jönköping	NEGATIVE		Undetermined	Undetermined	32.6105
CVS056204CLIU	2022-02-04	W_Dalarna	POSITIVE	Omicron (BA.1) NEGATIVE	24.949	Undetermined	32.1208
CVS056205CLIU	2022-02-01	W_Dalarna	NEGATIVE		Undetermined	Undetermined	33.9409
CVS056206CLIU	2022-02-03	C_Uppsala	POSITIVE	Omicron (BA.1) NEGATIVE	25.6032	Undetermined	24.5529
CVS056207CLIU	2022-01-30	S_Värmland	NEGATIVE		Undetermined	Undetermined	28.5767
CVS056208CLIU	2022-02-03	U_Västmanland	NEGATIVE		Undetermined	Undetermined	37.5208
CVS056209CLIU	2022-02-08	U_Västmanland	POSITIVE	Omicron (BA.1) NEGATIVE	20.0089	Undetermined	30.3187
CVS056210CLIU	2022-01-27	Y_Västernorrland	POSITIVE	Omicron (BA.1) POSITIVE	22.4032	24.3193	33.306
CVS056211CLIU	2022-02-09	X_Gävleborg	NEGATIVE		Undetermined	Undetermined	29.4334
CVS056212CLIU	2022-02-09	Z_Jämtland/Härjedalen	NEGATIVE		Undetermined	Undetermined	30.7729
CVS056213CLIU	2022-01-28	U_Västmanland	NEGATIVE		Undetermined	Undetermined	31.5908
CVS056214CLIU	2022-01-28	S_Värmland	NEGATIVE		Undetermined	Undetermined	33.703
CVS056215CLIU	2022-01-28	W_Dalarna	NEGATIVE		Undetermined	Undetermined	35.3276
CVS056216CLIU	2022-01-27	G_Kronoberg	POSITIVE	Omicron (BA.1) POSITIVE	23.4294	25.7068	29.7878
CVS056217CLIU	2022-02-05	Y_Västernorrland	NEGATIVE		Undetermined	Undetermined	32.4944
CVS056218CLIU	2022-02-04	C_Uppsala	POSITIVE	Omicron (BA.1) POSITIVE	27.7138	27.9241	25.903
CVS056219CLIU	2022-02-08	Z_Jämtland/Härjedalen	POSITIVE	Omicron (BA.1) POSITIVE	29.44	27.9404	31.9624
CVS056220CLIU	2022-01-29	F_Jönköping	NEGATIVE		Undetermined	Undetermined	31.5561
CVS056221CLIU	2022-01-26	F_Jönköping	NEGATIVE		Undetermined	Undetermined	27.3292
CVS056222CLIU	2022-01-27	G_Kronoberg	POSITIVE	Omicron (BA.1) NEGATIVE	28.7983	Undetermined	32.3636
CVS056223CLIU	2022-01-26	Y_Västernorrland	NEGATIVE		Undetermined	Undetermined	30.8437
CVS056224CLIU	2022-02-10	U_Västmanland	NEGATIVE		Undetermined	Undetermined	31.7286
CVS056225CLIU	2022-01-29	X_Gävleborg	POSITIVE	Omicron (BA.1) POSITIVE	30.0704	32.1032	29.143
CVS056226CLIU	2022-01-29	Z_Jämtland/Härjedalen	NEGATIVE		Undetermined	Undetermined	29.7567
CVS056227CLIU	2022-01-27	U_Västmanland	POSITIVE	Omicron (BA.1) POSITIVE	19.6703	20.8604	30.1763
CVS056228CLIU	2022-01-30	U_Västmanland	POSITIVE	Omicron (BA.1) POSITIVE	23.326	24.3748	34.0705
CVS056229CLIU	2022-02-26	X_Gävleborg	POSITIVE	Omicron (BA.1) NEGATIVE	23.8969	Undetermined	32.6089
CVS056230CLIU	2022-01-28	S_Värmland	POSITIVE	Omicron (BA.1) NEGATIVE	18.2293	Undetermined	33.3131
CVS056231CLIU	2022-01-29	F_Jönköping	NEGATIVE		Undetermined	Undetermined	28.3977
CVS056232CLIU	2022-01-30	U_Västmanland	NEGATIVE		Undetermined	Undetermined	31.3054
CVS056233CLIU	2022-02-04	G_Kronoberg	NEGATIVE		Undetermined	Undetermined	33.5243
CVS056234CLIU	2022-02-08	G_Kronoberg	NEGATIVE		Undetermined	Undetermined	27.9658
CVS056235CLIU	2022-02-12	W_Dalarna	POSITIVE	Omicron (BA.1) NEGATIVE	25.0378	Undetermined	34.0991
CVS056236CLIU	2022-02-08	W_Dalarna	POSITIVE	Omicron (BA.1) POSITIVE	28.4706	31.0478	33.0308
CVS056237CLIU	2022-02-01	C_Uppsala	POSITIVE	Omicron (BA.1) NEGATIVE	23.3209	Undetermined	24.9442
CVS056238CLIU	2022-01-29	W_Dalarna	NEGATIVE		Undetermined	Undetermined	27.6
CVS056239CLIU	2022-01-28	Z_Jämtland/Härjedalen	POSITIVE	Omicron (BA.1) NEGATIVE	26.7913	Undetermined	32.8117
CVS056240CLIU	2022-01-28	X_Gävleborg	NEGATIVE		Undetermined	Undetermined	30.5292
CVS056241CLIU	2022-02-05	G_Kronoberg	POSITIVE	Omicron (BA.1) NEGATIVE	19.7454	Undetermined	31.8491
CVS056242CLIU	2022-02-17	W_Dalarna	NEGATIVE		Undetermined	Undetermined	27.44
CVS056243CLIU	2022-02-03	F_Jönköping	POSITIVE	Omicron (BA.1) NEGATIVE	32.2977	Undetermined	31.4419
CVS056244CLIU	2022-01-28	Z_Jämtland/Härjedalen	POSITIVE	Omicron (BA.1) POSITIVE	27.1388	29.2862	26.1475
CVS056245CLIU	2022-01-27	F_Jönköping	NEGATIVE		Undetermined	Undetermined	29.1387
CVS056246CLIU	2022-01-28	G_Kronoberg	NEGATIVE		Undetermined	Undetermined	28.0488
CVS056247CLIU	2022-01-26	Y_Västernorrland	POSITIVE	Omicron (BA.1) POSITIVE	28.3348	31.5972	29.8818
CVS056248CLIU	2022-01-28	Y_Västernorrland	NEGATIVE		Undetermined	Undetermined	30.4151
CVS056249CLIU	2022-01-28	U_Västmanland	POSITIVE	Omicron (BA.1) POSITIVE	28.0637	31.0018	27.1991
CVS056250CLIU	2022-02-05	U_Västmanland	POSITIVE	Omicron (BA.1) NEGATIVE	23.7592	Undetermined	32.4682
CVS056251CLIU	2022-01-28	X_Gävleborg	POSITIVE	Omicron (BA.1) POSITIVE	22.1717	23.5584	38.1641
CVS056252CLIU	2022-02-23	W_Dalarna	NEGATIVE		Undetermined	Undetermined	34.352
CVS056253CLIU	2022-03-01	Y_Västernorrland	POSITIVE	Omicron (BA.1) NEGATIVE	29.432	Undetermined	30.4772
CVS056254CLIU	2022-02-03	G_Kronoberg	POSITIVE	Omicron (BA.1) NEGATIVE	28.5264	Undetermined	28.1646
CVS056255CLIU	2022-01-29	S_Värmland	NEGATIVE		Undetermined	Undetermined	31.8742
CVS056256CLIU	2022-01-27	F_Jönköping	NEGATIVE		Undetermined	Undetermined	27.0709
CVS056257CLIU	2022-01-28	X_Gävleborg	POSITIVE	Omicron (BA.1) POSITIVE	24.8665	29.1587	31.9203
CVS056258CLIU	2022-02-05	W_Dalarna	POSITIVE	Omicron (BA.1) NEGATIVE	26.4167	Undetermined	32.1692
CVS056259CLIU	2022-01-27	X_Gävleborg	POSITIVE	Omicron (BA.1) POSITIVE	23.9759	25.9146	30.3219
CVS056260CLIU	2022-01-27	G_Kronoberg	POSITIVE	Omicron (BA.1) POSITIVE	23.1166	23.8425	36.6543
CVS056261CLIU	2022-02-01	Y_Västernorrland	POSITIVE	Omicron (BA.1) POSITIVE	30.1728	32.3812	29.1525
CVS056262CLIU	2022-01-29	F_Jönköping	NEGATIVE		Undetermined	Undetermined	31.2652
CVS056263CLIU	2022-02-05	X_Gävleborg	NEGATIVE		Undetermined	Undetermined	29.5082
CVS056264CLIU	2022-02-01	G_Kronoberg	POSITIVE	Omicron (BA.1) POSITIVE	23.1244	24.9138	30.3147
CVS056265CLIU	2022-02-04	G_Kronoberg	NEGATIVE		Undetermined	Undetermined	30.0115
CVS056266CLIU	2022-02-01	S_Värmland	NEGATIVE		Undetermined	Undetermined	32.3155
CVS056267CLIU	2022-01-29	S_Värmland	POSITIVE	Omicron (BA.1) POSITIVE	21.5971	22.8277	35.8076
CVS056268CLIU	2022-03-04	X_Gävleborg	POSITIVE	Omicron (BA.1) NEGATIVE	28.3282	Undetermined	30.0531
CVS056269CLIU	2022-02-09	W_Dalarna	POSITIVE	Omicron (BA.1) NEGATIVE	23.1829	Undetermined	30.7833
CVS056270CLIU	2022-01-27	G_Kronoberg	NEGATIVE		Undetermined	Undetermined	29.2545
CVS056271CLIU	2022-01-27	F_Jönköping	NEGATIVE		Undetermined	Undetermined	32.3307
CVS056272CLIU	2022-01-29	Z_Jämtland/Härjedalen	NEGATIVE		Undetermined	Undetermined	33.8223
CVS056273CLIU	2022-01-27	F_Jönköping	NEGATIVE		Undetermined	Undetermined	28.0828
CVS056274CLIU	2022-02-01	U_Västmanland	NEGATIVE		Undetermined	Undetermined	33.7839
CVS056275CLIU	2022-02-10	X_Gävleborg	NEGATIVE		Undetermined	Undetermined	32.1952
CVS056276CLIU	2022-01-27	F_Jönköping	POSITIVE	Omicron (BA.1) NEGATIVE	22.5286	Undetermined	29.8338
CVS056277CLIU	2022-02-06	S_Värmland	NEGATIVE		Undetermined	Undetermined	32.0967
CVS056278CLIU	2022-01-28	X_Gävleborg	POSITIVE	Omicron (BA.1) POSITIVE	23.5197	27.9434	33.5822
CVS056279CLIU	2022-01-28	W_Dalarna	POSITIVE	Omicron (BA.1) NEGATIVE	21.8385	Undetermined	29.5238
CVS056280CLIU	2022-02-05	S_Värmland	POSITIVE	Omicron (BA.1) POSITIVE	26.9043	28.59	30.208
CVS056281CLIU	2022-02-08	W_Dalarna	NEGATIVE		Undetermined	Undetermined	32.7112
CVS056282CLIU	2022-02-09	X_Gävleborg	NEGATIVE		Undetermined	Undetermined	25.0333
CVS056283CLIU	2022-02-04	Z_Jämtland/Härjedalen	NEGATIVE		Undetermined	Undetermined	27.6694
CVS056284CLIU	2022-02-06	S_Värmland	POSITIVE	Omicron (BA.1) NEGATIVE	26.0411	Undetermined	29.0881
CVS056285CLIU	2022-02-17	X_Gävleborg	POSITIVE	Omicron (BA.1) NEGATIVE	29.3937	Undetermined	30.9427
CVS056286CLIU	2022-02-08	C_Uppsala	POSITIVE	Omicron (BA.1) NEGATIVE	21.5462	Undetermined	27.8826
CVS056287CLIU	2022-01-28	U_Västmanland	NEGATIVE		Undetermined	Undetermined	32.4806
CVS056288CLIU	2022-02-05	U_Västmanland	POSITIVE	Omicron (BA.1) NEGATIVE	24.1646	Undetermined	31.0116
CVS056289CLIU	2022-01-29	S_Värmland	NEGATIVE		Undetermined	Undetermined	31.7189
CVS056290CLIU	2022-02-10	G_Kronoberg	NEGATIVE		Undetermined	Undetermined	33.9241
CVS056291CLIU	2022-01-29	C_Uppsala	NEGATIVE		Undetermined	Undetermined	27.8402
CVS056292CLIU	2022-01-26	Z_Jämtland/Härjedalen	NEGATIVE		Undetermined	Undetermined	33.2608
CVS056293CLIU	2022-03-02	W_Dalarna	POSITIVE	Omicron (BA.1) NEGATIVE	23.3009	Undetermined	31.3771
CVS056294CLIU	2022-01-28	G_Kronoberg	NEGATIVE		Undetermined	Undetermined	29.4517
CVS056295CLIU	2022-02-03	X_Gävleborg	POSITIVE	Omicron (BA.1) POSITIVE	21.9177	25.3407	33.2476
CVS056296CLIU	2022-01-28	W_Dalarna	NEGATIVE		Undetermined	Undetermined	32.5604
CVS056297CLIU	2022-02-04	G_Kronoberg	POSITIVE	Omicron (BA.1) NEGATIVE	24.1914	Undetermined	30.089
CVS056298CLIU	2022-02-02	U_Västmanland	POSITIVE	Omicron (BA.1) NEGATIVE	26.6455	Undetermined	31.9707
CVS056299CLIU	2022-02-02	U_Västmanland	NEGATIVE		Undetermined	Undetermined	33.3807
CVS056300CLIU	2022-02-01	F_Jönköping	NEGATIVE		Undetermined	Undetermined	28.9108
CVS056301CLIU	2022-01-28	X_Gävleborg	NEGATIVE		Undetermined	Undetermined	34.1155
CVS056302CLIU	2022-02-03	U_Västmanland	NEGATIVE		Undetermined	Undetermined	29.1689
CVS056303CLIU	2022-01-27	S_Värmland	NEGATIVE		Undetermined	Undetermined	31.3181
CVS056304CLIU	2022-02-05	X_Gävleborg	NEGATIVE		Undetermined	Undetermined	29.1684
CVS056305CLIU	2022-02-04	S_Värmland	POSITIVE	Omicron (BA.1) POSITIVE	21.6654	23.3733	32.6996
CVS056306CLIU	2022-02-01	Y_Västernorrland	POSITIVE	Omicron (BA.1) POSITIVE	24.1704	25.1483	31.3981
CVS056307CLIU	2022-02-01	F_Jönköping	POSITIVE	Omicron (BA.1) NEGATIVE	22.363	Undetermined	30.1994
CVS056308CLIU	2022-02-08	X_Gävleborg	NEGATIVE		Undetermined	Undetermined	27.8332
CVS056309CLIU	2022-01-29	Z_Jämtland/Härjedalen	NEGATIVE		Undetermined	Undetermined	29.5632
CVS056310CLIU	2022-02-19	W_Dalarna	NEGATIVE		Undetermined	Undetermined	31.2646
CVS056311CLIU	2022-02-01	W_Dalarna	NEGATIVE		Undetermined	Undetermined	32.0307
CVS056312CLIU	2022-02-02	X_Gävleborg	POSITIVE	Omicron (BA.1) POSITIVE	25.6583	27.5881	30.5324
CVS056313CLIU	2022-01-27	G_Kronoberg	POSITIVE	Omicron (BA.1) NEGATIVE	21.831	Undetermined	32.6062
CVS056314CLIU	2022-01-27	U_Västmanland	NEGATIVE		Undetermined	Undetermined	34.2466
CVS056315CLIU	2022-01-28	AAA_ABC_Labs	NEGATIVE		Undetermined	Undetermined	31.9886
CVS056316CLIU	2022-02-01	U_Västmanland	NEGATIVE		Undetermined	Undetermined	28.9429
CVS056317CLIU	2022-01-26	Y_Västernorrland	POSITIVE	Omicron (BA.1) NEGATIVE	24.75	Undetermined	32.3941
CVS056318CLIU	2022-02-04	W_Dalarna	NEGATIVE		Undetermined	Undetermined	32.6705
CVS056319CLIU	2022-02-04	G_Kronoberg	POSITIVE	Omicron (BA.1) NEGATIVE	25.1785	Undetermined	31.4089
CVS056320CLIU	2022-02-05	G_Kronoberg	NEGATIVE		Undetermined	Undetermined	29.5132
CVS056321CLIU	2022-02-23	U_Västmanland	POSITIVE	Omicron (BA.1) NEGATIVE	21.9672	Undetermined	29.7357
CVS056322CLIU	2022-01-30	W_Dalarna	NEGATIVE		Undetermined	Undetermined	29.471
CVS056323CLIU	2022-01-29	S_Värmland	POSITIVE	Omicron (BA.1) POSITIVE	20.9766	21.6561	32.0606
CVS056324CLIU	2022-01-29	F_Jönköping	NEGATIVE		Undetermined	Undetermined	29.1111
CVS056325CLIU	2022-01-28	F_Jönköping	POSITIVE	Omicron (BA.1) NEGATIVE	22.1297	Undetermined	27.3843
CVS056326CLIU	2022-01-27	U_Västmanland	POSITIVE	Omicron (BA.1) POSITIVE	25.7211	29.4089	31.102
CVS056327CLIU	2022-02-22	Y_Västernorrland	POSITIVE	Omicron (BA.1) POSITIVE	17.6028	18.8322	28.7388
CVS056328CLIU	2022-01-28	Z_Jämtland/Härjedalen	NEGATIVE		Undetermined	Undetermined	30.7898
CVS056329CLIU	2022-02-02	G_Kronoberg	NEGATIVE		Undetermined	Undetermined	33.409
CVS056330CLIU	2022-02-04	X_Gävleborg	POSITIVE	Omicron (BA.1) NEGATIVE	34.7063	Undetermined	29.8468
CVS056331CLIU	2022-02-15	U_Västmanland	POSITIVE	Omicron (BA.1) POSITIVE	24.6585	27.14	31.5326
CVS056332CLIU	2022-01-27	G_Kronoberg	POSITIVE	Omicron (BA.1) NEGATIVE	22.5181	Undetermined	31.8119
CVS056333CLIU	2022-02-16	G_Kronoberg	NEGATIVE		Undetermined	Undetermined	28.53
CVS056334CLIU	2022-01-29	W_Dalarna	POSITIVE	Omicron (BA.1) NEGATIVE	21.3554	Undetermined	33.2431
CVS056335CLIU	2022-01-28	Y_Västernorrland	NEGATIVE		Undetermined	Undetermined	26.8092
CVS056336CLIU	2022-02-22	S_Värmland	NEGATIVE		Undetermined	Undetermined	31.1066
CVS056337CLIU	2022-01-27	X_Gävleborg	POSITIVE	Omicron (BA.1) POSITIVE	26.5493	28.0776	34.3839
CVS056338CLIU	2022-01-28	U_Västmanland	NEGATIVE		Undetermined	Undetermined	31.316
CVS056339CLIU	2022-01-28	Y_Västernorrland	POSITIVE	Omicron (BA.1) POSITIVE	22.8166	23.7656	35.0665
CVS056340CLIU	2022-02-08	W_Dalarna	POSITIVE	Omicron (BA.1) POSITIVE	24.7117	26.5625	28.2612
CVS056341CLIU	2022-02-03	U_Västmanland	POSITIVE	Omicron (BA.1) POSITIVE	33.9062	36.2193	30.432
CVS056342CLIU	2022-01-26	C_Uppsala	POSITIVE	Omicron (BA.1) POSITIVE	27.1077	28.5115	27.6325
CVS056343CLIU	2022-01-30	U_Västmanland	NEGATIVE		Undetermined	Undetermined	30.5937
CVS056344CLIU	2022-01-27	X_Gävleborg	POSITIVE	Omicron (BA.1) NEGATIVE	21.0198	Undetermined	31.4112
CVS056345CLIU	2022-01-28	W_Dalarna	POSITIVE	Omicron (BA.1) POSITIVE	26.2371	28.1781	31.8665
CVS056346CLIU	2022-01-28	S_Värmland	POSITIVE	Omicron (BA.1) NEGATIVE	29.5681	Undetermined	30.3319
CVS056347CLIU	2022-02-04	G_Kronoberg	POSITIVE	Omicron (BA.1) NEGATIVE	23.014	Undetermined	31.1653
CVS056348CLIU	2022-01-28	G_Kronoberg	POSITIVE	Omicron (BA.1) POSITIVE	23.9703	25.6468	30.8846
CVS056349CLIU	2022-01-27	X_Gävleborg	POSITIVE	Omicron (BA.1) POSITIVE	34.8078	38.9169	30.5609
CVS056350CLIU	2022-02-01	G_Kronoberg	NEGATIVE		Undetermined	Undetermined	27.9005
CVS056351CLIU	2022-02-02	C_Uppsala	POSITIVE	Omicron (BA.1) NEGATIVE	17.9884	Undetermined	28.5017
CVS056352CLIU	2022-01-29	Z_Jämtland/Härjedalen	POSITIVE	Omicron (BA.1) POSITIVE	23.1014	24.1234	33.2403
CVS056353CLIU	2022-01-29	W_Dalarna	NEGATIVE		Undetermined	Undetermined	32.9053
CVS056354CLIU	2022-01-28	W_Dalarna	POSITIVE	Omicron (BA.1) POSITIVE	22.8641	24.3215	29.9171
CVS056355CLIU	2022-02-04	X_Gävleborg	POSITIVE	Omicron (BA.1) POSITIVE	18.8417	20.6554	33.8426
CVS056356CLIU	2022-02-04	W_Dalarna	NEGATIVE		Undetermined	Undetermined	32.2325
CVS056357CLIU	2022-01-29	U_Västmanland	POSITIVE	Omicron (BA.1) NEGATIVE	26.3657	Undetermined	34.3387
CVS056358CLIU	2022-02-04	X_Gävleborg	POSITIVE	Omicron (BA.1) POSITIVE	31.0838	33.1573	35.4036
CVS056359CLIU	2022-02-05	Y_Västernorrland	POSITIVE	Omicron (BA.1) POSITIVE	29.5289	31.5956	28.2168
CVS056360CLIU	2022-02-09	G_Kronoberg	POSITIVE	Omicron (BA.1) NEGATIVE	29.8458	Undetermined	33.6255
CVS056361CLIU	2022-02-01	S_Värmland	NEGATIVE		Undetermined	Undetermined	31.8113
CVS056362CLIU	2022-03-05	Y_Västernorrland	NEGATIVE		Undetermined	Undetermined	32.911
CVS056363CLIU	2022-03-04	Z_Jämtland/Härjedalen	NEGATIVE		Undetermined	Undetermined	27.9714
CVS056364CLIU	2022-02-03	F_Jönköping	POSITIVE	Omicron (BA.1) NEGATIVE	23.6878	Undetermined	32.4908
CVS056365CLIU	2022-02-03	S_Värmland	POSITIVE	Omicron (BA.1) NEGATIVE	21.9556	Undetermined	34.031
CVS056366CLIU	2022-02-09	Y_Västernorrland	NEGATIVE		Undetermined	Undetermined	31.3342
CVS056367CLIU	2022-01-29	F_Jönköping	POSITIVE	Omicron (BA.1) POSITIVE	25.4589	28.3381	29.8563
CVS056368CLIU	2022-02-22	W_Dalarna	POSITIVE	Omicron (BA.1) NEGATIVE	22.0254	Undetermined	31.8727
CVS056369CLIU	2022-02-03	X_Gävleborg	NEGATIVE		Undetermined	Undetermined	29.4581
CVS056370CLIU	2022-02-09	U_Västmanland	POSITIVE	Omicron (BA.1) NEGATIVE	32.5647	Undetermined	31.763
CVS056371CLIU	2022-01-27	W_Dalarna	POSITIVE	Omicron (BA.1) POSITIVE	21.5072	23.8309	36.6553
CVS056372CLIU	2022-01-28	U_Västmanland	POSITIVE	Omicron (BA.1) POSITIVE	21.7794	23.9747	28.5453
CVS056373CLIU	2022-02-05	U_Västmanland	NEGATIVE		Undetermined	Undetermined	32.8371
CVS056374CLIU	2022-02-08	W_Dalarna	POSITIVE	Omicron (BA.1) NEGATIVE	19.2661	Undetermined	33.4273
CVS056375CLIU	2022-02-15	X_Gävleborg	POSITIVE	Omicron (BA.1) NEGATIVE	30.5745	Undetermined	30.1321
CVS056376CLIU	2022-01-27	U_Västmanland	POSITIVE	Omicron (BA.1) POSITIVE	29.8706	30.8532	31.289
CVS056377CLIU	2022-02-16	X_Gävleborg	NEGATIVE		Undetermined	Undetermined	30.5103
CVS056378CLIU	2022-01-27	F_Jönköping	NEGATIVE		Undetermined	Undetermined	30.4618
CVS056379CLIU	2022-02-01	G_Kronoberg	NEGATIVE		Undetermined	Undetermined	33.2147
CVS056380CLIU	2022-02-23	U_Västmanland	NEGATIVE		Undetermined	Undetermined	34.0945
CVS056381CLIU	2022-02-08	Z_Jämtland/Härjedalen	NEGATIVE		Undetermined	Undetermined	35.1452
CVS056382CLIU	2022-02-03	U_Västmanland	NEGATIVE		Undetermined	Undetermined	32.2704
CVS056383CLIU	2022-01-27	Y_Västernorrland	POSITIVE	Omicron (BA.1) POSITIVE	23.9931	26.4673	32.0845
CVS056384CLIU	2022-02-09	Z_Jämtland/Härjedalen	POSITIVE	Omicron (BA.1) POSITIVE	32.3604	35.6531	34.2648
CVS056385CLIU	2022-02-08	U_Västmanland	NEGATIVE		Undetermined	Undetermined	28.1242
CVS056386CLIU	2022-02-11	W_Dalarna	NEGATIVE		Undetermined	Undetermined	33.9396
CVS056387CLIU	2022-02-01	X_Gävleborg	POSITIVE	Omicron (BA.1) NEGATIVE	34.9869	Undetermined	34.9149
CVS056388CLIU	2022-02-04	W_Dalarna	POSITIVE	Omicron (BA.1) NEGATIVE	28.1791	Undetermined	34.1789
CVS056389CLIU	2022-02-01	W_Dalarna	POSITIVE	Omicron (BA.1) POSITIVE	29.6161	31.7979	33.6598
CVS056390CLIU	2022-02-08	U_Västmanland	NEGATIVE		Undetermined	Undetermined	29.5994
CVS056391CLIU	2022-01-27	C_Uppsala	POSITIVE	Omicron (BA.1) NEGATIVE	26.7006	Undetermined	32.4526
CVS056392CLIU	2022-01-29	C_Uppsala	POSITIVE	Omicron (BA.1) POSITIVE	14.4135	14.5631	29.2901
CVS056393CLIU	2022-01-27	U_Västmanland	NEGATIVE		Undetermined	Undetermined	29.4699
CVS056394CLIU	2022-01-28	W_Dalarna	POSITIVE	Omicron (BA.1) POSITIVE	28.9357	30.4114	34.6498
CVS056395CLIU	2022-02-03	U_Västmanland	POSITIVE	Omicron (BA.1) NEGATIVE	28.9704	Undetermined	35.6718
CVS056396CLIU	2022-02-08	W_Dalarna	POSITIVE	Omicron (BA.1) POSITIVE	24.2027	26.4255	32.0401
CVS056397CLIU	2022-02-09	Y_Västernorrland	POSITIVE	Omicron (BA.1) POSITIVE	24.7562	27.3082	34.479
CVS056398CLIU	2022-02-08	W_Dalarna	NEGATIVE		Undetermined	Undetermined	32.0847
CVS056399CLIU	2022-02-12	X_Gävleborg	POSITIVE	Omicron (BA.1) POSITIVE	28.0257	31.2231	33.9942
CVS056400CLIU	2022-02-08	U_Västmanland	POSITIVE	Omicron (BA.1) NEGATIVE	20.0142	Undetermined	32.0368
CVS056401CLIU	2022-03-05	X_Gävleborg	NEGATIVE		Undetermined	Undetermined	37.8768
CVS056402CLIU	2022-01-28	C_Uppsala	POSITIVE	Omicron (BA.1) POSITIVE	19.9371	20.5685	24.4926
CVS056403CLIU	2022-02-03	Z_Jämtland/Härjedalen	NEGATIVE		Undetermined	Undetermined	32.0809
CVS056404CLIU	2022-02-03	U_Västmanland	NEGATIVE		Undetermined	Undetermined	29.4954
CVS056405CLIU	2022-02-08	W_Dalarna	NEGATIVE		Undetermined	Undetermined	31.9426
CVS056406CLIU	2022-01-29	U_Västmanland	POSITIVE	Omicron (BA.1) POSITIVE	30.1032	32.4106	36.1113
CVS056407CLIU	2022-02-04	F_Jönköping	NEGATIVE		Undetermined	Undetermined	31.5835
CVS056408CLIU	2022-02-01	W_Dalarna	NEGATIVE		Undetermined	Undetermined	29.9666
CVS056409CLIU	2022-02-09	S_Värmland	POSITIVE	Omicron (BA.1) NEGATIVE	23.1859	Undetermined	29.6866
CVS056410CLIU	2022-02-23	U_Västmanland	NEGATIVE		Undetermined	Undetermined	31.8649
CVS056411CLIU	2022-02-16	W_Dalarna	NEGATIVE		Undetermined	Undetermined	34.0778
CVS056412CLIU	2022-01-26	Y_Västernorrland	NEGATIVE		Undetermined	Undetermined	30.9567
CVS056413CLIU	2022-01-26	Y_Västernorrland	NEGATIVE		Undetermined	Undetermined	29.4602
CVS056414CLIU	2022-01-31	U_Västmanland	POSITIVE	Omicron (BA.1) POSITIVE	21.0348	22.6195	33.7542
CVS056415CLIU	2022-01-26	Z_Jämtland/Härjedalen	POSITIVE	Omicron (BA.1) NEGATIVE	22.1667	Undetermined	36.4053
CVS056416CLIU	2022-02-04	W_Dalarna	NEGATIVE		Undetermined	Undetermined	28.9131
CVS056417CLIU	2022-02-09	X_Gävleborg	POSITIVE	Omicron (BA.1) POSITIVE	25.0033	26.9226	31.3779
CVS056418CLIU	2022-02-15	X_Gävleborg	POSITIVE	Omicron (BA.1) NEGATIVE	22.7594	Undetermined	28.8596
CVS056419CLIU	2022-02-08	W_Dalarna	POSITIVE	Omicron (BA.1) NEGATIVE	20.404	Undetermined	34.4606
CVS056420CLIU	2022-02-03	G_Kronoberg	POSITIVE	Omicron (BA.1) NEGATIVE	34.1233	Undetermined	34.4163
CVS056421CLIU	2022-02-23	Y_Västernorrland	NEGATIVE		Undetermined	Undetermined	28.5402
CVS056422CLIU	2022-02-08	S_Värmland	POSITIVE	Omicron (BA.1) POSITIVE	28.8593	31.2362	35.3427
CVS056423CLIU	2022-02-03	Z_Jämtland/Härjedalen	POSITIVE	Omicron (BA.1) POSITIVE	22.1116	24.7913	33.8453
CVS056424CLIU	2022-01-28	X_Gävleborg	NEGATIVE		Undetermined	Undetermined	29.9533
CVS056425CLIU	2022-01-29	X_Gävleborg	POSITIVE	Omicron (BA.1) POSITIVE	31.7656	33.0965	30.4417
CVS056426CLIU	2022-01-29	X_Gävleborg	NEGATIVE		Undetermined	Undetermined	30.2222
CVS056427CLIU	2022-02-03	F_Jönköping	POSITIVE	Omicron (BA.1) NEGATIVE	27.3822	Undetermined	27.2093
CVS056428CLIU	2022-02-02	X_Gävleborg	NEGATIVE		Undetermined	Undetermined	33.5077
CVS056429CLIU	2022-01-28	W_Dalarna	POSITIVE	Omicron (BA.1) POSITIVE	19.3412	20.7009	30.2448
CVS056430CLIU	2022-01-29	U_Västmanland	POSITIVE	Omicron (BA.1) NEGATIVE	22.3024	Undetermined	34.0634
CVS056431CLIU	2022-02-17	U_Västmanland	NEGATIVE		Undetermined	Undetermined	35.9687
CVS056432CLIU	2022-01-27	F_Jönköping	NEGATIVE		Undetermined	Undetermined	28.5754
CVS056433CLIU	2022-02-02	C_Uppsala	POSITIVE	Omicron (BA.1) POSITIVE	23.7693	24.4031	25.9898
CVS056434CLIU	2022-02-03	W_Dalarna	POSITIVE	Omicron (BA.1) POSITIVE	30.2816	33.4845	34.0125
CVS056435CLIU	2022-02-02	S_Värmland	NEGATIVE		Undetermined	Undetermined	30.6145
CVS056436CLIU	2022-01-29	X_Gävleborg	POSITIVE	Omicron (BA.1) POSITIVE	22.3327	24.3162	34.7992
CVS056437CLIU	2022-01-27	C_Uppsala	NEGATIVE		Undetermined	Undetermined	34.6678
CVS056438CLIU	2022-02-03	W_Dalarna	NEGATIVE		Undetermined	Undetermined	30.322
CVS056439CLIU	2022-01-29	Y_Västernorrland	NEGATIVE		Undetermined	Undetermined	35.814
CVS056440CLIU	2022-01-27	F_Jönköping	POSITIVE	Omicron (BA.1) POSITIVE	35.6658	39.2914	34.6095
CVS056441CLIU	2022-02-01	W_Dalarna	NEGATIVE		Undetermined	Undetermined	32.3606
CVS056442CLIU	2022-02-03	U_Västmanland	POSITIVE	Omicron (BA.1) POSITIVE	26.442	28.1556	33.1664
CVS056443CLIU	2022-02-12	X_Gävleborg	POSITIVE	Omicron (BA.1) NEGATIVE	24.6743	Undetermined	34.9215
CVS056444CLIU	2022-01-29	F_Jönköping	POSITIVE	Omicron (BA.1) NEGATIVE	30.7343	Undetermined	29.349
CVS056445CLIU	2022-01-28	S_Värmland	NEGATIVE		Undetermined	Undetermined	34.9439
CVS056446CLIU	2022-01-28	W_Dalarna	NEGATIVE		Undetermined	Undetermined	32.4033
CVS056447CLIU	2022-03-02	S_Värmland	NEGATIVE		Undetermined	Undetermined	34.1402
CVS056448CLIU	2022-01-26	F_Jönköping	POSITIVE	Omicron (BA.1) NEGATIVE	23.3031	Undetermined	32.0411
CVS056449CLIU	2022-02-08	W_Dalarna	POSITIVE	Omicron (BA.1) NEGATIVE	30.1783	Undetermined	30.2591
CVS056450CLIU	2022-01-27	C_Uppsala	POSITIVE	Omicron (BA.1) POSITIVE	23.9774	25.2049	26.5881
CVS056451CLIU	2022-02-02	S_Värmland	POSITIVE	Omicron (BA.1) NEGATIVE	26.7007	Undetermined	33.039
CVS056452CLIU	2022-01-27	U_Västmanland	POSITIVE	Omicron (BA.1) NEGATIVE	25.7642	Undetermined	29.9935
CVS056453CLIU	2022-02-05	W_Dalarna	NEGATIVE		Undetermined	Undetermined	29.6064
CVS056454CLIU	2022-01-28	G_Kronoberg	NEGATIVE		Undetermined	Undetermined	29.8298
CVS056455CLIU	2022-01-27	W_Dalarna	POSITIVE	Omicron (BA.1) POSITIVE	14.3487	15.7944	27.9612
CVS056456CLIU	2022-03-01	W_Dalarna	NEGATIVE		Undetermined	Undetermined	37.9103
CVS056457CLIU	2022-01-26	C_Uppsala	NEGATIVE		Undetermined	Undetermined	24.958
CVS056458CLIU	2022-02-08	Z_Jämtland/Härjedalen	POSITIVE	Omicron (BA.1) NEGATIVE	19.522	Undetermined	31.3501
CVS056459CLIU	2022-02-01	F_Jönköping	NEGATIVE		Undetermined	Undetermined	32.45
CVS056460CLIU	2022-02-01	F_Jönköping	POSITIVE	Omicron (BA.1) NEGATIVE	20.3715	Undetermined	31.7913
CVS056461CLIU	2022-01-29	U_Västmanland	NEGATIVE		Undetermined	Undetermined	25.4618
CVS056462CLIU	2022-01-28	X_Gävleborg	POSITIVE	Omicron (BA.1) POSITIVE	26.8841	33.3031	30.5656
CVS056463CLIU	2022-02-01	G_Kronoberg	NEGATIVE		Undetermined	Undetermined	35.0843
CVS056464CLIU	2022-01-28	C_Uppsala	NEGATIVE		Undetermined	Undetermined	27.3202
CVS056465CLIU	2022-02-16	X_Gävleborg	POSITIVE	Omicron (BA.1) NEGATIVE	34.5204	Undetermined	32.9793
CVS056466CLIU	2022-02-01	U_Västmanland	NEGATIVE		Undetermined	Undetermined	32.0915
CVS056467CLIU	2022-02-02	S_Värmland	NEGATIVE		Undetermined	Undetermined	29.8628
CVS056468CLIU	2022-02-01	F_Jönköping	POSITIVE	Omicron (BA.1) POSITIVE	21.5904	24.779	27.5997
CVS056469CLIU	2022-02-05	G_Kronoberg	NEGATIVE		Undetermined	Undetermined	32.0884
CVS056470CLIU	2022-02-01	Y_Västernorrland	POSITIVE	Omicron (BA.1) POSITIVE	22.402	24.9083	29.5062
CVS056471CLIU	2022-01-27	U_Västmanland	NEGATIVE		Undetermined	Undetermined	29.2078
CVS056472CLIU	2022-01-26	Z_Jämtland/Härjedalen	POSITIVE	Omicron (BA.1) NEGATIVE	27.639	Undetermined	30.6005
CVS056473CLIU	2022-01-29	Y_Västernorrland	NEGATIVE		Undetermined	Undetermined	30.3313
CVS056474CLIU	2022-03-08	X_Gävleborg	NEGATIVE		Undetermined	Undetermined	31.0253
CVS056475CLIU	2022-01-29	U_Västmanland	POSITIVE	Omicron (BA.1) NEGATIVE	25.0283	Undetermined	30.8343
CVS056476CLIU	2022-02-10	W_Dalarna	NEGATIVE		Undetermined	Undetermined	29.6598
CVS056477CLIU	2022-02-05	W_Dalarna	POSITIVE	Omicron (BA.1) NEGATIVE	31.0864	Undetermined	30.1384
CVS056478CLIU	2022-02-12	G_Kronoberg	POSITIVE	Omicron (BA.1) NEGATIVE	23.33	Undetermined	34.0181
CVS056479CLIU	2022-01-29	G_Kronoberg	NEGATIVE		Undetermined	Undetermined	28.3578
CVS056480CLIU	2022-01-26	Z_Jämtland/Härjedalen	NEGATIVE		Undetermined	Undetermined	34.26
CVS056481CLIU	2022-01-28	S_Värmland	POSITIVE	Omicron (BA.1) NEGATIVE	20.1284	Undetermined	28.6374
CVS056482CLIU	2022-02-04	X_Gävleborg	NEGATIVE		Undetermined	Undetermined	33.3236
CVS056483CLIU	2022-02-01	X_Gävleborg	NEGATIVE		Undetermined	Undetermined	31.6849
CVS056484CLIU	2022-02-01	W_Dalarna	NEGATIVE		Undetermined	Undetermined	28.4441
CVS056485CLIU	2022-01-30	W_Dalarna	NEGATIVE		Undetermined	Undetermined	24.9511
CVS056486CLIU	2022-02-12	U_Västmanland	NEGATIVE		Undetermined	Undetermined	32.2715
CVS056487CLIU	2022-02-22	X_Gävleborg	POSITIVE	Omicron (BA.1) NEGATIVE	26.2625	Undetermined	31.8366
CVS056488CLIU	2022-02-08	X_Gävleborg	NEGATIVE		Undetermined	Undetermined	28.3934
CVS056489CLIU	2022-01-27	W_Dalarna	NEGATIVE		Undetermined	Undetermined	30.9188
CVS056490CLIU	2022-01-27	X_Gävleborg	POSITIVE	Omicron (BA.1) POSITIVE	24.8799	26.3633	33.3569
CVS056491CLIU	2022-02-01	Y_Västernorrland	NEGATIVE		Undetermined	Undetermined	30.5351
CVS056492CLIU	2022-02-08	S_Värmland	NEGATIVE		Undetermined	Undetermined	32.3731
CVS056493CLIU	2022-01-28	Z_Jämtland/Härjedalen	POSITIVE	Omicron (BA.1) POSITIVE	26.9484	28.7797	34.0227
CVS056494CLIU	2022-02-17	U_Västmanland	NEGATIVE		Undetermined	Undetermined	30.0065
CVS056495CLIU	2022-02-12	U_Västmanland	POSITIVE	Omicron (BA.1) NEGATIVE	20.5785	Undetermined	34.3194
CVS056496CLIU	2022-01-27	U_Västmanland	POSITIVE	Omicron (BA.1) POSITIVE	28.9061	30.5651	31.0102
CVS056497CLIU	2022-03-08	U_Västmanland	POSITIVE	Omicron (BA.1) NEGATIVE	32.984	Undetermined	30.1247
CVS056498CLIU	2022-02-08	U_Västmanland	POSITIVE	Omicron (BA.1) NEGATIVE	27.1802	Undetermined	31.6842
CVS056499CLIU	2022-01-27	C_Uppsala	POSITIVE	Omicron (BA.1) POSITIVE	26.3542	26.4903	26.5624
CVS056500CLIU	2022-01-29	G_Kronoberg	NEGATIVE		Undetermined	Undetermined	27.5942
CVS056501CLIU	2022-02-09	G_Kronoberg	POSITIVE	Omicron (BA.1) NEGATIVE	24.8657	Undetermined	34.0789
CVS056502CLIU	2022-02-24	Y_Västernorrland	POSITIVE	Omicron (BA.1) NEGATIVE	32.5368	Undetermined	28.6136
CVS056503CLIU	2022-02-02	S_Värmland	NEGATIVE		Undetermined	Undetermined	32.5725
CVS056504CLIU	2022-01-27	X_Gävleborg	POSITIVE	Omicron (BA.1) POSITIVE	25.5743	26.88	31.4576
CVS056505CLIU	2022-02-01	Y_Västernorrland	NEGATIVE		Undetermined	Undetermined	29.2809
CVS056506CLIU	2022-01-28	S_Värmland	POSITIVE	Omicron (BA.1) POSITIVE	25.5707	27.5535	28.0577
CVS056507CLIU	2022-02-16	S_Värmland	NEGATIVE		Undetermined	Undetermined	30.5182
CVS056508CLIU	2022-02-18	U_Västmanland	NEGATIVE		Undetermined	Undetermined	34.599
CVS056509CLIU	2022-02-04	S_Värmland	POSITIVE	Omicron (BA.1) NEGATIVE	23.5726	Undetermined	29.8552
CVS056510CLIU	2022-02-02	U_Västmanland	POSITIVE	Omicron (BA.1) NEGATIVE	21.0113	Undetermined	27.4048
CVS056511CLIU	2022-01-28	G_Kronoberg	NEGATIVE		Undetermined	Undetermined	31.0391
CVS056512CLIU	2022-02-10	X_Gävleborg	POSITIVE	Omicron (BA.1) NEGATIVE	20.4073	Undetermined	32.0002
CVS056513CLIU	2022-02-03	Y_Västernorrland	NEGATIVE		Undetermined	Undetermined	32.4223
CVS056514CLIU	2022-02-03	W_Dalarna	NEGATIVE		Undetermined	Undetermined	28.2947
CVS056515CLIU	2022-01-27	C_Uppsala	POSITIVE	Omicron (BA.1) POSITIVE	24.4655	25.6335	28.9586
CVS056516CLIU	2022-02-04	X_Gävleborg	POSITIVE	Omicron (BA.1) NEGATIVE	20.8724	Undetermined	30.5659
CVS056517CLIU	2022-02-04	C_Uppsala	NEGATIVE		Undetermined	Undetermined	28.7816
CVS056518CLIU	2022-03-02	U_Västmanland	POSITIVE	Omicron (BA.1) NEGATIVE	17.6662	Undetermined	34.1514
CVS056519CLIU	2022-01-28	G_Kronoberg	NEGATIVE		Undetermined	Undetermined	28.1749
CVS056520CLIU	2022-02-19	S_Värmland	POSITIVE	Omicron (BA.1) NEGATIVE	23.927	Undetermined	31.3651
CVS056521CLIU	2022-02-03	S_Värmland	POSITIVE	Omicron (BA.1) NEGATIVE	24.0627	Undetermined	34.908
CVS056522CLIU	2022-02-05	S_Värmland	POSITIVE	Omicron (BA.1) POSITIVE	22.663	23.8981	31.7198
CVS056523CLIU	2022-02-03	X_Gävleborg	POSITIVE	Omicron (BA.1) POSITIVE	25.8658	28.3863	31.4551
CVS056524CLIU	2022-02-04	X_Gävleborg	NEGATIVE		Undetermined	Undetermined	32.6285
CVS056525CLIU	2022-02-03	G_Kronoberg	NEGATIVE		Undetermined	Undetermined	30.3584
CVS056526CLIU	2022-01-27	U_Västmanland	NEGATIVE		Undetermined	Undetermined	32.4669
CVS056527CLIU	2022-02-25	X_Gävleborg	NEGATIVE		Undetermined	Undetermined	30.935
CVS056528CLIU	2022-02-02	U_Västmanland	NEGATIVE		Undetermined	Undetermined	31.3448
CVS056529CLIU	2022-02-01	G_Kronoberg	POSITIVE	Omicron (BA.1) NEGATIVE	29.159	Undetermined	29.1056
CVS056530CLIU	2022-01-27	X_Gävleborg	NEGATIVE		Undetermined	Undetermined	31.2304
CVS056531CLIU	2022-01-28	X_Gävleborg	POSITIVE	Omicron (BA.1) POSITIVE	24.2555	26.1271	34.3894
CVS056532CLIU	2022-02-16	X_Gävleborg	POSITIVE	Omicron (BA.1) NEGATIVE	22.5119	Undetermined	36.8505
CVS056533CLIU	2022-01-27	Y_Västernorrland	NEGATIVE		Undetermined	Undetermined	28.6102
CVS056534CLIU	2022-02-08	Y_Västernorrland	POSITIVE	Omicron (BA.1) POSITIVE	22.6574	24.4201	33.8536
CVS056535CLIU	2022-01-28	G_Kronoberg	POSITIVE	Omicron (BA.1) POSITIVE	17.4973	18.5911	29.5693
CVS056536CLIU	2022-02-02	G_Kronoberg	NEGATIVE		Undetermined	Undetermined	29.618
CVS056537CLIU	2022-01-27	U_Västmanland	POSITIVE	Omicron (BA.1) POSITIVE	29.4261	31.0233	27.4326
CVS056538CLIU	2022-01-28	G_Kronoberg	NEGATIVE		Undetermined	Undetermined	25.3588
CVS056539CLIU	2022-02-05	W_Dalarna	NEGATIVE		Undetermined	Undetermined	32.572
CVS056540CLIU	2022-02-03	U_Västmanland	POSITIVE	Omicron (BA.1) NEGATIVE	21.3054	Undetermined	27.9919
CVS056541CLIU	2022-03-01	Z_Jämtland/Härjedalen	NEGATIVE		Undetermined	Undetermined	29.4476
CVS056542CLIU	2022-01-29	S_Värmland	NEGATIVE		Undetermined	Undetermined	29.1451
CVS056543CLIU	2022-01-28	S_Värmland	NEGATIVE		Undetermined	Undetermined	34.1778
CVS056544CLIU	2022-02-13	S_Värmland	NEGATIVE		Undetermined	Undetermined	29.3911
CVS056545CLIU	2022-02-04	X_Gävleborg	NEGATIVE		Undetermined	Undetermined	34.0801
CVS056546CLIU	2022-02-01	W_Dalarna	POSITIVE	Omicron (BA.1) NEGATIVE	23.1157	Undetermined	29.5875
CVS056547CLIU	2022-01-28	S_Värmland	NEGATIVE		Undetermined	Undetermined	34.9887
CVS056548CLIU	2022-01-30	S_Värmland	NEGATIVE		Undetermined	Undetermined	29.0401
CVS056549CLIU	2022-02-02	X_Gävleborg	NEGATIVE		Undetermined	Undetermined	30.1573
CVS056550CLIU	2022-02-03	C_Uppsala	NEGATIVE		Undetermined	Undetermined	27.4197
CVS056551CLIU	2022-01-28	U_Västmanland	POSITIVE	Omicron (BA.1) POSITIVE	23.1283	25.0044	36.0658
CVS056552CLIU	2022-02-15	W_Dalarna	NEGATIVE		Undetermined	Undetermined	29.2766
CVS056553CLIU	2022-02-03	C_Uppsala	POSITIVE	Omicron (BA.1) POSITIVE	27.8247	28.474	26.4313
CVS056554CLIU	2022-01-27	U_Västmanland	NEGATIVE		Undetermined	Undetermined	31.5095
CVS056555CLIU	2022-02-03	Z_Jämtland/Härjedalen	NEGATIVE		Undetermined	Undetermined	34.174
CVS056556CLIU	2022-03-08	X_Gävleborg	NEGATIVE		Undetermined	Undetermined	31.4762
CVS056557CLIU	2022-01-28	G_Kronoberg	NEGATIVE		Undetermined	Undetermined	31.2728
CVS056558CLIU	2022-02-01	G_Kronoberg	NEGATIVE		Undetermined	Undetermined	36.7732
CVS056559CLIU	2022-01-29	U_Västmanland	POSITIVE	Omicron (BA.1) POSITIVE	22.2941	22.963	28.7217
CVS056560CLIU	2022-02-09	G_Kronoberg	POSITIVE	Omicron (BA.1) NEGATIVE	28.0076	Undetermined	29.5845
CVS056561CLIU	2022-02-05	U_Västmanland	NEGATIVE		Undetermined	Undetermined	31.0393
CVS056562CLIU	2022-02-12	X_Gävleborg	POSITIVE	Omicron (BA.1) NEGATIVE	27.5527	Undetermined	33.9077
CVS056563CLIU	2022-02-09	W_Dalarna	NEGATIVE		Undetermined	Undetermined	28.6696
CVS056564CLIU	2022-02-08	W_Dalarna	POSITIVE	Omicron (BA.1) NEGATIVE	23.7167	Undetermined	36.1612
CVS056565CLIU	2022-02-05	W_Dalarna	NEGATIVE		Undetermined	Undetermined	35.2549
CVS056566CLIU	2022-02-01	Z_Jämtland/Härjedalen	POSITIVE	Omicron (BA.1) POSITIVE	25.1511	25.6215	33.3678
CVS056567CLIU	2022-03-04	G_Kronoberg	NEGATIVE		Undetermined	Undetermined	34.3881
CVS056568CLIU	2022-01-28	C_Uppsala	NEGATIVE		Undetermined	Undetermined	27.1383
CVS056569CLIU	2022-01-26	C_Uppsala	POSITIVE	Omicron (BA.1) POSITIVE	31.58	32.7402	28.8215
CVS056570CLIU	2022-01-29	U_Västmanland	NEGATIVE		Undetermined	Undetermined	29.9889
CVS056571CLIU	2022-02-05	W_Dalarna	NEGATIVE		Undetermined	Undetermined	31.8556
CVS056572CLIU	2022-01-28	S_Värmland	POSITIVE	Omicron (BA.1) NEGATIVE	24.2975	Undetermined	29.8025
CVS056573CLIU	2022-02-03	U_Västmanland	POSITIVE	Omicron (BA.1) NEGATIVE	25.7249	Undetermined	35.7715
CVS056574CLIU	2022-02-05	Y_Västernorrland	POSITIVE	Omicron (BA.1) POSITIVE	22.7387	24.0679	33.9805
CVS056575CLIU	2022-02-01	U_Västmanland	NEGATIVE		Undetermined	Undetermined	28.8586
CVS056576CLIU	2022-02-03	C_Uppsala	NEGATIVE		Undetermined	Undetermined	27.1041
CVS056577CLIU	2022-02-01	X_Gävleborg	POSITIVE	Omicron (BA.1) POSITIVE	22.1455	24.2557	31.4648
CVS056578CLIU	2022-01-27	S_Värmland	POSITIVE	Omicron (BA.1) POSITIVE	34.3905	39.2775	31.0057
CVS056579CLIU	2022-01-27	W_Dalarna	POSITIVE	Omicron (BA.1) POSITIVE	24.8107	27.6854	34.5978
CVS056580CLIU	2022-01-28	S_Värmland	POSITIVE	Omicron (BA.1) POSITIVE	30.1321	32.5881	30.5695
CVS056581CLIU	2022-01-28	X_Gävleborg	POSITIVE	Omicron (BA.1) POSITIVE	22.8386	23.3935	29.3751
CVS056582CLIU	2022-01-28	G_Kronoberg	POSITIVE	Omicron (BA.1) NEGATIVE	23.2646	Undetermined	31.4985
CVS056583CLIU	2022-01-27	X_Gävleborg	POSITIVE	Omicron (BA.1) POSITIVE	26.3726	27.5568	30.0078
CVS056584CLIU	2022-01-28	G_Kronoberg	POSITIVE	Omicron (BA.1) NEGATIVE	17	Undetermined	29.9774
CVS056585CLIU	2022-02-01	F_Jönköping	POSITIVE	Omicron (BA.1) NEGATIVE	28.3333	Undetermined	30.8466
CVS056586CLIU	2022-02-04	C_Uppsala	POSITIVE	Omicron (BA.1) POSITIVE	28.1068	28.3201	28.005
CVS056587CLIU	2022-02-02	X_Gävleborg	NEGATIVE		Undetermined	Undetermined	29.1539
CVS056588CLIU	2022-02-05	W_Dalarna	POSITIVE	Omicron (BA.1) NEGATIVE	26.7135	Undetermined	33.9251
CVS056589CLIU	2022-02-02	Y_Västernorrland	POSITIVE	Omicron (BA.1) NEGATIVE	24.3437	Undetermined	29.5959
CVS056590CLIU	2022-02-02	F_Jönköping	POSITIVE	Omicron (BA.1) NEGATIVE	33.0315	Undetermined	34.3737
CVS056591CLIU	2022-01-27	X_Gävleborg	POSITIVE	Omicron (BA.1) POSITIVE	28.7177	29.5206	32.3147
CVS056592CLIU	2022-02-04	S_Värmland	POSITIVE	Omicron (BA.1) NEGATIVE	27.2749	Undetermined	32.9011
CVS056593CLIU	2022-02-05	Y_Västernorrland	NEGATIVE		Undetermined	Undetermined	27.0693
CVS056594CLIU	2022-01-28	G_Kronoberg	POSITIVE	Omicron (BA.1) POSITIVE	22.121	24.2581	28.0799
CVS056595CLIU	2022-02-03	W_Dalarna	POSITIVE	Omicron (BA.1) POSITIVE	30.006	31.7456	29.1388
CVS056596CLIU	2022-02-08	U_Västmanland	POSITIVE	Omicron (BA.1) NEGATIVE	24.9451	Undetermined	35.7781
CVS056597CLIU	2022-02-02	S_Värmland	NEGATIVE		Undetermined	Undetermined	29.9884
CVS056598CLIU	2022-02-03	G_Kronoberg	POSITIVE	Omicron (BA.1) NEGATIVE	23.7908	Undetermined	35.7719
CVS056599CLIU	2022-01-27	X_Gävleborg	NEGATIVE		Undetermined	Undetermined	30.9387
CVS056600CLIU	2022-01-29	Z_Jämtland/Härjedalen	NEGATIVE		Undetermined	Undetermined	28.6961
CVS056601CLIU	2022-01-28	G_Kronoberg	POSITIVE	Omicron (BA.1) NEGATIVE	15.9089	Undetermined	29.2063
CVS056602CLIU	2022-01-30	C_Uppsala	POSITIVE	Omicron (BA.1) NEGATIVE	29.5508	Undetermined	27.4072
CVS056603CLIU	2022-02-03	U_Västmanland	NEGATIVE		Undetermined	Undetermined	29.721
CVS056604CLIU	2022-01-30	W_Dalarna	POSITIVE	Omicron (BA.1) NEGATIVE	25.6875	Undetermined	30.283
CVS056605CLIU	2022-02-01	F_Jönköping	POSITIVE	Omicron (BA.1) NEGATIVE	22.4692	Undetermined	31.2988
CVS056606CLIU	2022-02-01	S_Värmland	NEGATIVE		Undetermined	Undetermined	28.6215
CVS056607CLIU	2022-02-05	W_Dalarna	POSITIVE	Omicron (BA.1) POSITIVE	22.3274	23.8387	34.3232
CVS056608CLIU	2022-02-12	F_Jönköping	NEGATIVE		Undetermined	Undetermined	32.4209
CVS056609CLIU	2022-02-01	G_Kronoberg	POSITIVE	Omicron (BA.1) NEGATIVE	33.4185	Undetermined	27.4889
CVS056610CLIU	2022-02-02	U_Västmanland	NEGATIVE		Undetermined	Undetermined	30.8101
CVS056611CLIU	2022-01-27	X_Gävleborg	NEGATIVE		Undetermined	Undetermined	36.6203
CVS056612CLIU	2022-02-01	C_Uppsala	POSITIVE	Omicron (BA.1) NEGATIVE	23.0094	Undetermined	24.2374
CVS056613CLIU	2022-02-10	AAA_ABC_Labs	NEGATIVE		Undetermined	Undetermined	35.7123
CVS056614CLIU	2022-01-29	F_Jönköping	NEGATIVE		Undetermined	Undetermined	33.1967
CVS056615CLIU	2022-01-27	X_Gävleborg	NEGATIVE		Undetermined	Undetermined	30.6576
CVS056616CLIU	2022-01-29	Y_Västernorrland	POSITIVE	Omicron (BA.1) POSITIVE	35.1903	37.5844	28.7964
CVS056617CLIU	2022-02-08	G_Kronoberg	POSITIVE	Omicron (BA.1) POSITIVE	21.8927	23.5641	31.3911
CVS056618CLIU	2022-02-05	S_Värmland	POSITIVE	Omicron (BA.1) POSITIVE	27.5666	28.5838	32.1277
CVS056619CLIU	2022-02-03	S_Värmland	NEGATIVE		Undetermined	Undetermined	28.8085
CVS056620CLIU	2022-01-28	W_Dalarna	POSITIVE	Omicron (BA.1) POSITIVE	29.3576	30.8158	33.0477
CVS056621CLIU	2022-01-29	Z_Jämtland/Härjedalen	NEGATIVE		Undetermined	Undetermined	28.4982
CVS056622CLIU	2022-02-02	W_Dalarna	POSITIVE	Omicron (BA.1) NEGATIVE	22.4705	Undetermined	31.2633
CVS056623CLIU	2022-02-04	G_Kronoberg	POSITIVE	Omicron (BA.1) NEGATIVE	22.3292	Undetermined	27.6919
CVS056624CLIU	2022-01-28	X_Gävleborg	POSITIVE	Omicron (BA.1) NEGATIVE	23.458	Undetermined	30.1314
CVS056625CLIU	2022-02-02	W_Dalarna	POSITIVE	Omicron (BA.1) POSITIVE	19.9996	21.824	30.6712
CVS056626CLIU	2022-01-27	F_Jönköping	POSITIVE	Omicron (BA.1) POSITIVE	23.2784	27.5622	37.7702
CVS056627CLIU	2022-02-04	S_Värmland	POSITIVE	Omicron (BA.1) POSITIVE	21.7287	23.2798	29.9765
CVS056628CLIU	2022-01-29	Y_Västernorrland	NEGATIVE		Undetermined	Undetermined	35.0114
CVS056629CLIU	2022-02-15	S_Värmland	POSITIVE	Omicron (BA.1) NEGATIVE	29.6574	Undetermined	33.9105
CVS056630CLIU	2022-02-03	Y_Västernorrland	POSITIVE	Omicron (BA.1) POSITIVE	20.7351	22.612	33.876
CVS056631CLIU	2022-02-02	X_Gävleborg	POSITIVE	Omicron (BA.1) POSITIVE	26.7646	29.2453	30.9585
CVS056632CLIU	2022-02-01	X_Gävleborg	NEGATIVE		Undetermined	Undetermined	30.2341
CVS056633CLIU	2022-02-01	S_Värmland	POSITIVE	Omicron (BA.1) NEGATIVE	21.903	Undetermined	33.4929
CVS056634CLIU	2022-01-29	F_Jönköping	POSITIVE	Omicron (BA.1) NEGATIVE	29.2914	Undetermined	29.5843
CVS056635CLIU	2022-01-29	Z_Jämtland/Härjedalen	POSITIVE	Omicron (BA.1) POSITIVE	33.6786	33.9804	33.8771
CVS056636CLIU	2022-02-25	W_Dalarna	NEGATIVE		Undetermined	Undetermined	30.8705
CVS056637CLIU	2022-01-29	G_Kronoberg	NEGATIVE		Undetermined	Undetermined	28.6105
CVS056638CLIU	2022-02-05	X_Gävleborg	NEGATIVE		Undetermined	Undetermined	31.2179
CVS056639CLIU	2022-02-07	S_Värmland	NEGATIVE		Undetermined	Undetermined	32.7976
CVS056640CLIU	2022-01-29	X_Gävleborg	NEGATIVE		Undetermined	Undetermined	34.872
CVS056641CLIU	2022-02-04	G_Kronoberg	NEGATIVE		Undetermined	Undetermined	32.5921
CVS056642CLIU	2022-02-03	U_Västmanland	NEGATIVE		Undetermined	Undetermined	30.4313
CVS056643CLIU	2022-02-03	S_Värmland	NEGATIVE		Undetermined	Undetermined	34.7881
CVS056644CLIU	2022-02-08	U_Västmanland	POSITIVE	Omicron (BA.1) POSITIVE	19.6271	27.3714	33.1991
CVS056645CLIU	2022-02-03	G_Kronoberg	POSITIVE	Omicron (BA.1) POSITIVE	32.661	35.5934	30.0114
CVS056646CLIU	2022-01-29	Z_Jämtland/Härjedalen	NEGATIVE		Undetermined	Undetermined	31.4847
CVS056647CLIU	2022-01-27	X_Gävleborg	NEGATIVE		Undetermined	Undetermined	27.48
CVS056648CLIU	2022-01-27	W_Dalarna	NEGATIVE		Undetermined	Undetermined	31.5016
CVS056649CLIU	2022-01-29	F_Jönköping	POSITIVE	Omicron (BA.1) POSITIVE	25.3401	27.0971	31.3795
CVS056650CLIU	2022-02-25	U_Västmanland	NEGATIVE		Undetermined	Undetermined	32.9657
CVS056651CLIU	2022-01-26	C_Uppsala	NEGATIVE		Undetermined	Undetermined	31.9096
CVS056652CLIU	2022-01-29	U_Västmanland	NEGATIVE		Undetermined	Undetermined	33.6484
CVS056653CLIU	2022-02-01	Z_Jämtland/Härjedalen	POSITIVE	Omicron (BA.1) POSITIVE	29.9752	31.3007	32.9253
CVS056654CLIU	2022-03-08	W_Dalarna	NEGATIVE		Undetermined	Undetermined	30.8181
CVS056655CLIU	2022-02-08	Y_Västernorrland	POSITIVE	Omicron (BA.1) POSITIVE	34.5342	35.8996	34.8462
CVS056656CLIU	2022-01-29	Y_Västernorrland	POSITIVE	Omicron (BA.1) POSITIVE	22.8669	31.6564	27.9162
CVS056657CLIU	2022-01-28	X_Gävleborg	NEGATIVE		Undetermined	Undetermined	30.3471
CVS056658CLIU	2022-01-28	U_Västmanland	NEGATIVE		Undetermined	Undetermined	34.4115
CVS056659CLIU	2022-02-02	Y_Västernorrland	NEGATIVE		Undetermined	Undetermined	31.0571
CVS056660CLIU	2022-01-28	G_Kronoberg	POSITIVE	Omicron (BA.1) POSITIVE	23.2878	25.8385	33.2191
CVS056661CLIU	2022-02-08	Z_Jämtland/Härjedalen	NEGATIVE		Undetermined	Undetermined	30.8701
CVS056662CLIU	2022-02-03	U_Västmanland	NEGATIVE		Undetermined	Undetermined	32.5648
CVS056663CLIU	2022-01-27	X_Gävleborg	POSITIVE	Omicron (BA.1) NEGATIVE	19.8032	Undetermined	27.148
CVS056664CLIU	2022-02-22	Z_Jämtland/Härjedalen	POSITIVE	Omicron (BA.1) NEGATIVE	29.755	Undetermined	31.3364
CVS056665CLIU	2022-01-28	S_Värmland	NEGATIVE		Undetermined	Undetermined	30.8448
CVS056666CLIU	2022-02-24	U_Västmanland	NEGATIVE		Undetermined	Undetermined	33.1131
CVS056667CLIU	2022-02-03	U_Västmanland	POSITIVE	Omicron (BA.1) POSITIVE	26.2868	29.6381	38.0011
CVS056668CLIU	2022-01-29	G_Kronoberg	POSITIVE	Omicron (BA.1) NEGATIVE	27.9828	Undetermined	29.9706
CVS056669CLIU	2022-01-26	F_Jönköping	POSITIVE	Omicron (BA.1) POSITIVE	25.075	27.3554	31.6286
CVS056670CLIU	2022-02-08	W_Dalarna	NEGATIVE		Undetermined	Undetermined	31.7283
CVS056671CLIU	2022-02-06	S_Värmland	POSITIVE	Omicron (BA.1) NEGATIVE	26.4253	Undetermined	29.24
CVS056672CLIU	2022-02-01	S_Värmland	NEGATIVE		Undetermined	Undetermined	32.715
CVS056673CLIU	2022-02-03	S_Värmland	NEGATIVE		Undetermined	Undetermined	31.1293
CVS056674CLIU	2022-02-03	W_Dalarna	POSITIVE	Omicron (BA.1) NEGATIVE	24.3821	Undetermined	29.8633
CVS056675CLIU	2022-01-27	G_Kronoberg	NEGATIVE		Undetermined	Undetermined	33.5645
CVS056676CLIU	2022-01-27	G_Kronoberg	NEGATIVE		Undetermined	Undetermined	28.7414
CVS056677CLIU	2022-01-27	Z_Jämtland/Härjedalen	POSITIVE	Omicron (BA.1) NEGATIVE	24.0059	Undetermined	30.9055
CVS056678CLIU	2022-02-01	Z_Jämtland/Härjedalen	NEGATIVE		Undetermined	Undetermined	29.1305
CVS056679CLIU	2022-02-02	G_Kronoberg	POSITIVE	Omicron (BA.1) NEGATIVE	22.5275	Undetermined	30.9868
CVS056680CLIU	2022-02-01	W_Dalarna	POSITIVE	Omicron (BA.1) POSITIVE	22.2661	24.4133	31.3735
CVS056681CLIU	2022-02-18	Y_Västernorrland	POSITIVE	Omicron (BA.1) NEGATIVE	35.2577	Undetermined	35.8691
CVS056682CLIU	2022-02-01	S_Värmland	POSITIVE	Omicron (BA.1) NEGATIVE	19.5567	Undetermined	32.9942
CVS056683CLIU	2022-03-08	X_Gävleborg	NEGATIVE		Undetermined	Undetermined	31.4979
CVS056684CLIU	2022-02-08	U_Västmanland	NEGATIVE		Undetermined	Undetermined	29.06
CVS056685CLIU	2022-01-28	S_Värmland	NEGATIVE		Undetermined	Undetermined	34.6899
CVS056686CLIU	2022-01-27	U_Västmanland	NEGATIVE		Undetermined	Undetermined	33.2097
CVS056687CLIU	2022-01-28	Z_Jämtland/Härjedalen	POSITIVE	Omicron (BA.1) POSITIVE	24.0268	29.6011	30.2605
CVS056688CLIU	2022-02-09	W_Dalarna	NEGATIVE		Undetermined	Undetermined	30.84
CVS056689CLIU	2022-01-27	U_Västmanland	NEGATIVE		Undetermined	Undetermined	31.9633
CVS056690CLIU	2022-02-24	U_Västmanland	NEGATIVE		Undetermined	Undetermined	32.8486
CVS056691CLIU	2022-01-29	Y_Västernorrland	POSITIVE	Omicron (BA.1) POSITIVE	28.6331	30.7081	31.1966
CVS056692CLIU	2022-02-01	W_Dalarna	NEGATIVE		Undetermined	Undetermined	30.494
CVS056693CLIU	2022-01-29	Z_Jämtland/Härjedalen	NEGATIVE		Undetermined	Undetermined	34.1037
CVS056694CLIU	2022-01-29	G_Kronoberg	POSITIVE	Omicron (BA.1) NEGATIVE	34.1396	Undetermined	35.6535
CVS056695CLIU	2022-02-08	Y_Västernorrland	POSITIVE	Omicron (BA.1) NEGATIVE	20.3065	Undetermined	34.0298
CVS056696CLIU	2022-03-05	S_Värmland	NEGATIVE		Undetermined	Undetermined	32.2787
CVS056697CLIU	2022-02-01	G_Kronoberg	POSITIVE	Omicron (BA.1) NEGATIVE	19.8358	Undetermined	30.8531
CVS056698CLIU	2022-03-05	S_Värmland	POSITIVE	Omicron (BA.1) NEGATIVE	32.8185	Undetermined	33.0167
CVS056699CLIU	2022-03-03	Z_Jämtland/Härjedalen	POSITIVE	Omicron (BA.1) NEGATIVE	27.098	Undetermined	Undetermined
CVS056700CLIU	2022-02-05	S_Värmland	NEGATIVE		Undetermined	Undetermined	33.0084
CVS056701CLIU	2022-02-02	G_Kronoberg	POSITIVE	Omicron (BA.1) NEGATIVE	32.4888	Undetermined	29.3326
CVS056702CLIU	2022-01-29	U_Västmanland	POSITIVE	Omicron (BA.1) NEGATIVE	31.2497	Undetermined	34.1684
CVS056703CLIU	2022-02-03	C_Uppsala	NEGATIVE		Undetermined	Undetermined	25.3776
CVS056704CLIU	2022-02-09	X_Gävleborg	POSITIVE	Omicron (BA.1) NEGATIVE	24.0433	Undetermined	31.3256
CVS056705CLIU	2022-02-01	U_Västmanland	NEGATIVE		Undetermined	Undetermined	35.331
CVS056706CLIU	2022-02-01	U_Västmanland	NEGATIVE		Undetermined	Undetermined	28.8747
CVS056707CLIU	2022-02-02	Y_Västernorrland	NEGATIVE		Undetermined	Undetermined	33.7437
CVS056708CLIU	2022-02-08	G_Kronoberg	POSITIVE	Omicron (BA.1) NEGATIVE	24.8127	Undetermined	34.2985
CVS056709CLIU	2022-01-28	S_Värmland	POSITIVE	Omicron (BA.1) NEGATIVE	26.4593	Undetermined	28.183
CVS056710CLIU	2022-01-28	G_Kronoberg	NEGATIVE		Undetermined	Undetermined	33.9128
CVS056711CLIU	2022-01-27	U_Västmanland	POSITIVE	Omicron (BA.1) POSITIVE	28.1384	28.8925	30.1999
CVS056712CLIU	2022-01-28	X_Gävleborg	POSITIVE	Omicron (BA.1) POSITIVE	20.6392	21.5111	28.6217
CVS056713CLIU	2022-01-29	U_Västmanland	POSITIVE	Omicron (BA.1) POSITIVE	30.8749	32.0803	32.8571
CVS056714CLIU	2022-02-01	X_Gävleborg	POSITIVE	Omicron (BA.1) NEGATIVE	26.629	Undetermined	31.9353
CVS056715CLIU	2022-02-01	X_Gävleborg	POSITIVE	Omicron (BA.1) NEGATIVE	18.1303	Undetermined	25.1853
CVS056716CLIU	2022-02-01	U_Västmanland	POSITIVE	Omicron (BA.1) NEGATIVE	32.2444	Undetermined	34.5828
CVS056717CLIU	2022-02-01	W_Dalarna	POSITIVE	Omicron (BA.1) NEGATIVE	20.1214	Undetermined	31.9807
CVS056718CLIU	2022-01-29	S_Värmland	POSITIVE	Omicron (BA.1) POSITIVE	21.5252	23.0463	29.6943
CVS056719CLIU	2022-01-26	F_Jönköping	NEGATIVE		Undetermined	Undetermined	31.9626
CVS056720CLIU	2022-02-09	W_Dalarna	POSITIVE	Omicron (BA.1) NEGATIVE	24.5586	Undetermined	30.0793
CVS056721CLIU	2022-02-22	Z_Jämtland/Härjedalen	POSITIVE	Omicron (BA.1) NEGATIVE	25.612	Undetermined	34.8312
CVS056722CLIU	2022-03-04	W_Dalarna	POSITIVE	Omicron (BA.1) NEGATIVE	21.1722	Undetermined	33.0779
CVS056723CLIU	2022-02-08	C_Uppsala	NEGATIVE		Undetermined	Undetermined	26.2695
CVS056724CLIU	2022-01-28	U_Västmanland	NEGATIVE		Undetermined	Undetermined	33.8885
CVS056725CLIU	2022-01-29	W_Dalarna	NEGATIVE		Undetermined	Undetermined	34.105
CVS056726CLIU	2022-02-01	S_Värmland	NEGATIVE		Undetermined	Undetermined	31.2574
CVS056727CLIU	2022-02-01	S_Värmland	POSITIVE	Omicron (BA.1) NEGATIVE	23.9222	Undetermined	32.1441
CVS056728CLIU	2022-01-30	U_Västmanland	NEGATIVE		Undetermined	Undetermined	33.3355
CVS056729CLIU	2022-02-07	C_Uppsala	NEGATIVE		Undetermined	Undetermined	29.964
CVS056730CLIU	2022-02-02	X_Gävleborg	POSITIVE	Omicron (BA.1) NEGATIVE	30.3344	Undetermined	30.3756
CVS056731CLIU	2022-01-27	C_Uppsala	POSITIVE	Omicron (BA.1) POSITIVE	25.7363	26.0457	26.5885
CVS056732CLIU	2022-01-29	Z_Jämtland/Härjedalen	NEGATIVE		Undetermined	Undetermined	32.3702
CVS056733CLIU	2022-02-04	X_Gävleborg	POSITIVE	Omicron (BA.1) POSITIVE	31.9553	39.7527	38.4726
CVS056734CLIU	2022-02-12	X_Gävleborg	POSITIVE	Omicron (BA.1) NEGATIVE	22.4433	Undetermined	30.4819
CVS056735CLIU	2022-02-08	C_Uppsala	NEGATIVE		Undetermined	Undetermined	36.1499
CVS056736CLIU	2022-02-08	W_Dalarna	NEGATIVE		Undetermined	Undetermined	30.1141
CVS056737CLIU	2022-01-28	S_Värmland	POSITIVE	Omicron (BA.1) POSITIVE	24.3259	26.0592	32.5217
CVS056738CLIU	2022-01-28	X_Gävleborg	POSITIVE	Omicron (BA.1) POSITIVE	28.389	30.0151	34.954
CVS056739CLIU	2022-02-15	X_Gävleborg	NEGATIVE		Undetermined	Undetermined	28.5479
CVS056740CLIU	2022-02-01	W_Dalarna	NEGATIVE		Undetermined	Undetermined	30.8925
CVS056741CLIU	2022-01-27	S_Värmland	NEGATIVE		Undetermined	Undetermined	36.165
CVS056742CLIU	2022-02-05	X_Gävleborg	NEGATIVE		Undetermined	Undetermined	35.7083
CVS056743CLIU	2022-02-15	W_Dalarna	NEGATIVE		Undetermined	Undetermined	29.9926
CVS056744CLIU	2022-02-08	W_Dalarna	POSITIVE	Omicron (BA.1) NEGATIVE	27.9999	Undetermined	31.9086
CVS056745CLIU	2022-02-03	W_Dalarna	POSITIVE	Omicron (BA.1) POSITIVE	31.7512	33.0665	31.4427
CVS056746CLIU	2022-02-08	U_Västmanland	NEGATIVE		Undetermined	Undetermined	29.375
CVS056747CLIU	2022-02-03	U_Västmanland	POSITIVE	Omicron (BA.1) NEGATIVE	25.6204	Undetermined	32.9165
CVS056748CLIU	2022-02-08	G_Kronoberg	NEGATIVE		Undetermined	Undetermined	30.065
CVS056749CLIU	2022-01-28	G_Kronoberg	NEGATIVE		Undetermined	Undetermined	28.9116
CVS056750CLIU	2022-02-05	Z_Jämtland/Härjedalen	NEGATIVE		Undetermined	Undetermined	31.6734
CVS056751CLIU	2022-01-28	U_Västmanland	POSITIVE	Omicron (BA.1) POSITIVE	29.1555	32.4572	36.2178
CVS056752CLIU	2022-02-01	AAA_ABC_Labs	NEGATIVE		Undetermined	Undetermined	32.2538
CVS056753CLIU	2022-02-03	X_Gävleborg	NEGATIVE		Undetermined	Undetermined	30.3939
CVS056754CLIU	2022-01-27	U_Västmanland	POSITIVE	Omicron (BA.1) NEGATIVE	34.7577	Undetermined	34.3772
CVS056755CLIU	2022-03-02	W_Dalarna	NEGATIVE		Undetermined	Undetermined	28.4741
CVS056756CLIU	2022-01-28	G_Kronoberg	NEGATIVE		Undetermined	Undetermined	31.9462
CVS056757CLIU	2022-01-26	F_Jönköping	POSITIVE	Omicron (BA.1) POSITIVE	18.1529	20.0974	27.3585
CVS056758CLIU	2022-02-09	S_Värmland	POSITIVE	Omicron (BA.1) NEGATIVE	34.1028	Undetermined	31.5074
CVS056759CLIU	2022-03-05	Z_Jämtland/Härjedalen	NEGATIVE		Undetermined	Undetermined	29.351
CVS056760CLIU	2022-03-02	F_Jönköping	NEGATIVE		Undetermined	Undetermined	31.856
CVS056761CLIU	2022-01-29	F_Jönköping	POSITIVE	Omicron (BA.1) POSITIVE	16.726	18.3488	29.519
CVS056762CLIU	2022-02-08	U_Västmanland	POSITIVE	Omicron (BA.1) NEGATIVE	22.9935	Undetermined	30.0334
CVS056763CLIU	2022-02-16	S_Värmland	POSITIVE	Omicron (BA.1) POSITIVE	26.8754	30.7517	30.5617
CVS056764CLIU	2022-02-02	G_Kronoberg	NEGATIVE		Undetermined	Undetermined	31.4183
CVS056765CLIU	2022-01-27	Y_Västernorrland	POSITIVE	Omicron (BA.1) POSITIVE	27.5404	29.4922	33.4761
CVS056766CLIU	2022-01-31	U_Västmanland	NEGATIVE		Undetermined	Undetermined	31.5056
CVS056767CLIU	2022-02-18	W_Dalarna	NEGATIVE		Undetermined	Undetermined	34.7665
CVS056768CLIU	2022-02-24	X_Gävleborg	NEGATIVE		Undetermined	Undetermined	30.78
CVS056769CLIU	2022-02-04	C_Uppsala	NEGATIVE		Undetermined	Undetermined	28.0476
CVS056770CLIU	2022-01-27	W_Dalarna	NEGATIVE		Undetermined	Undetermined	30.2829
CVS056771CLIU	2022-02-22	X_Gävleborg	POSITIVE	Omicron (BA.1) NEGATIVE	21.1593	Undetermined	30.754
CVS056772CLIU	2022-03-05	X_Gävleborg	NEGATIVE		Undetermined	Undetermined	32.2565
CVS056773CLIU	2022-02-08	S_Värmland	POSITIVE	Omicron (BA.1) NEGATIVE	27.0984	Undetermined	29.4614
CVS056774CLIU	2022-01-26	Y_Västernorrland	POSITIVE	Omicron (BA.1) POSITIVE	20.9038	22.4132	29.9519
CVS056775CLIU	2022-02-08	X_Gävleborg	POSITIVE	Omicron (BA.1) NEGATIVE	24.778	Undetermined	35.118
CVS056776CLIU	2022-02-02	Y_Västernorrland	NEGATIVE		Undetermined	Undetermined	33.1661
CVS056777CLIU	2022-01-29	C_Uppsala	POSITIVE	Omicron (BA.1) NEGATIVE	27.5845	Undetermined	26.9811
CVS056778CLIU	2022-01-29	S_Värmland	POSITIVE	Omicron (BA.1) NEGATIVE	26.5666	Undetermined	29.9926
CVS056779CLIU	2022-02-05	G_Kronoberg	POSITIVE	Omicron (BA.1) POSITIVE	25.3627	27.3131	31.527
CVS056780CLIU	2022-02-01	W_Dalarna	NEGATIVE		Undetermined	Undetermined	34.3198
CVS056781CLIU	2022-02-03	X_Gävleborg	POSITIVE	Omicron (BA.1) POSITIVE	24.9074	27.6868	30.6404
CVS056782CLIU	2022-02-08	Z_Jämtland/Härjedalen	POSITIVE	Omicron (BA.1) NEGATIVE	20.4724	Undetermined	33.7544
CVS056783CLIU	2022-01-28	S_Värmland	NEGATIVE		Undetermined	Undetermined	27.3102
CVS056784CLIU	2022-02-02	F_Jönköping	POSITIVE	Omicron (BA.1) POSITIVE	23.4562	25.1506	29.9604
CVS056785CLIU	2022-02-05	X_Gävleborg	NEGATIVE		Undetermined	Undetermined	32.3193
CVS056786CLIU	2022-02-05	X_Gävleborg	NEGATIVE		Undetermined	Undetermined	29.9646
CVS056787CLIU	2022-02-08	G_Kronoberg	POSITIVE	Omicron (BA.1) NEGATIVE	17.109	Undetermined	31.4135
CVS056788CLIU	2022-02-03	U_Västmanland	POSITIVE	Omicron (BA.1) POSITIVE	22.5988	24.4533	27.456
CVS056789CLIU	2022-02-17	U_Västmanland	NEGATIVE		Undetermined	Undetermined	29.7198
CVS056790CLIU	2022-02-03	S_Värmland	NEGATIVE		Undetermined	Undetermined	30.3787
CVS056791CLIU	2022-01-27	C_Uppsala	POSITIVE	Omicron (BA.1) POSITIVE	30.5642	31.41	27.6794
CVS056792CLIU	2022-02-02	G_Kronoberg	POSITIVE	Omicron (BA.1) POSITIVE	22.9096	25.6287	29.5772
CVS056793CLIU	2022-01-29	F_Jönköping	POSITIVE	Omicron (BA.1) NEGATIVE	23.3704	Undetermined	30.2911
CVS056794CLIU	2022-02-01	U_Västmanland	POSITIVE	Omicron (BA.1) NEGATIVE	23.8645	Undetermined	33.3031
CVS056795CLIU	2022-02-12	W_Dalarna	NEGATIVE		Undetermined	Undetermined	36.3049
CVS056796CLIU	2022-02-01	Y_Västernorrland	NEGATIVE		Undetermined	Undetermined	27.4936
CVS056797CLIU	2022-01-29	G_Kronoberg	NEGATIVE		Undetermined	Undetermined	29.3019
CVS056798CLIU	2022-01-28	X_Gävleborg	POSITIVE	Omicron (BA.1) POSITIVE	21.571	22.5827	39.9458
CVS056799CLIU	2022-02-01	G_Kronoberg	POSITIVE	Omicron (BA.1) POSITIVE	30.6201	32.5056	32.5915
CVS056800CLIU	2022-01-28	AAA_ABC_Labs	NEGATIVE		Undetermined	Undetermined	33.2681
CVS056801CLIU	2022-02-23	W_Dalarna	NEGATIVE		Undetermined	Undetermined	34.8683
CVS056802CLIU	2022-02-01	U_Västmanland	NEGATIVE		Undetermined	Undetermined	31.3142
CVS056803CLIU	2022-02-11	W_Dalarna	POSITIVE	Omicron (BA.1) POSITIVE	21.8216	23.6089	33.486
CVS056804CLIU	2022-01-26	Halland	NEGATIVE		Undetermined	Undetermined	37.929
CVS056805CLIU	2022-02-02	X_Gävleborg	POSITIVE	Omicron (BA.1) POSITIVE	24.7317	26.1785	35.9456
CVS056806CLIU	2022-01-29	X_Gävleborg	POSITIVE	Omicron (BA.1) POSITIVE	31.0735	34.1798	31.3452
CVS056807CLIU	2022-02-01	U_Västmanland	POSITIVE	Omicron (BA.1) POSITIVE	27.2123	29.5151	31.8644
CVS056808CLIU	2022-01-28	W_Dalarna	POSITIVE	Omicron (BA.1) NEGATIVE	26.3564	Undetermined	30.3815
CVS056809CLIU	2022-01-28	Y_Västernorrland	POSITIVE	Omicron (BA.1) POSITIVE	28.1578	30.1396	33.0569
CVS056810CLIU	2022-01-26	Y_Västernorrland	NEGATIVE		Undetermined	Undetermined	29.9435
CVS056811CLIU	2022-02-01	G_Kronoberg	NEGATIVE		Undetermined	Undetermined	30.4792
CVS056812CLIU	2022-02-15	Y_Västernorrland	POSITIVE	Omicron (BA.1) NEGATIVE	27.4108	Undetermined	27.3396
CVS056813CLIU	2022-01-29	G_Kronoberg	POSITIVE	Omicron (BA.1) NEGATIVE	24.4156	Undetermined	34.8347
CVS056814CLIU	2022-01-28	G_Kronoberg	POSITIVE	Omicron (BA.1) NEGATIVE	19.3664	Undetermined	33.2853
CVS056815CLIU	2022-01-28	Y_Västernorrland	NEGATIVE		Undetermined	Undetermined	32.2701
CVS056816CLIU	2022-01-26	F_Jönköping	POSITIVE	Omicron (BA.1) POSITIVE	28.4096	30.5162	31.1935
CVS056817CLIU	2022-02-04	S_Värmland	POSITIVE	Omicron (BA.1) NEGATIVE	25.6167	Undetermined	34.8794
CVS056818CLIU	2022-02-04	X_Gävleborg	NEGATIVE		Undetermined	Undetermined	31.5336
CVS056819CLIU	2022-02-01	W_Dalarna	NEGATIVE		Undetermined	Undetermined	33.3812
CVS056820CLIU	2022-01-26	F_Jönköping	NEGATIVE		Undetermined	Undetermined	32.5019
CVS056821CLIU	2022-02-05	U_Västmanland	NEGATIVE		Undetermined	Undetermined	27.9384
CVS056822CLIU	2022-01-28	U_Västmanland	NEGATIVE		Undetermined	Undetermined	34.9207
CVS056823CLIU	2022-02-02	G_Kronoberg	POSITIVE	Omicron (BA.1) NEGATIVE	30.1785	Undetermined	34.5183
CVS056824CLIU	2022-03-08	U_Västmanland	POSITIVE	Omicron (BA.1) NEGATIVE	24.0616	Undetermined	32.8227
CVS056825CLIU	2022-02-02	Y_Västernorrland	POSITIVE	Omicron (BA.1) POSITIVE	22.9344	24.5935	33.4048
CVS056826CLIU	2022-02-04	Y_Västernorrland	POSITIVE	Omicron (BA.1) POSITIVE	23.7123	25.1828	30.8813
CVS056827CLIU	2022-02-12	U_Västmanland	POSITIVE	Omicron (BA.1) NEGATIVE	20.7013	Undetermined	27.917
CVS056828CLIU	2022-02-07	AAA_ABC_Labs	NEGATIVE		Undetermined	Undetermined	32.3477
CVS056829CLIU	2022-02-02	G_Kronoberg	POSITIVE	Omicron (BA.1) NEGATIVE	18.6392	Undetermined	32.0649
CVS056830CLIU	2022-01-29	Y_Västernorrland	POSITIVE	Omicron (BA.1) POSITIVE	23.0142	25.0083	34.4916
CVS056831CLIU	2022-02-02	U_Västmanland	NEGATIVE		Undetermined	Undetermined	35.5603
CVS056832CLIU	2022-01-27	X_Gävleborg	NEGATIVE		Undetermined	Undetermined	31.7194
CVS056833CLIU	2022-02-02	U_Västmanland	POSITIVE	Omicron (BA.1) POSITIVE	27.0307	28.0808	33.8651
CVS056834CLIU	2022-02-02	U_Västmanland	POSITIVE	Omicron (BA.1) NEGATIVE	24.2683	Undetermined	36.8542
CVS056835CLIU	2022-01-29	X_Gävleborg	POSITIVE	Omicron (BA.1) POSITIVE	29.4847	31.5032	28.4552
CVS056836CLIU	2022-01-27	W_Dalarna	NEGATIVE		Undetermined	Undetermined	33.4802
CVS056837CLIU	2022-02-23	G_Kronoberg	POSITIVE	Omicron (BA.1) NEGATIVE	23.4699	Undetermined	31.2425
CVS056838CLIU	2022-01-27	X_Gävleborg	NEGATIVE		Undetermined	Undetermined	33.4935
CVS056839CLIU	2022-02-03	W_Dalarna	NEGATIVE		Undetermined	Undetermined	27.5353
CVS056840CLIU	2022-02-11	X_Gävleborg	NEGATIVE		Undetermined	Undetermined	34.7799
CVS056841CLIU	2022-02-03	C_Uppsala	POSITIVE	Omicron (BA.1) NEGATIVE	29.9857	Undetermined	26.0255
CVS056842CLIU	2022-01-28	G_Kronoberg	POSITIVE	Omicron (BA.1) NEGATIVE	20.0581	Undetermined	34.2888
CVS056843CLIU	2022-02-03	U_Västmanland	NEGATIVE		Undetermined	Undetermined	31.6139
CVS056844CLIU	2022-01-28	Y_Västernorrland	NEGATIVE		Undetermined	Undetermined	28.9314
CVS056845CLIU	2022-01-27	X_Gävleborg	NEGATIVE		Undetermined	Undetermined	32.9797
CVS056846CLIU	2022-01-27	X_Gävleborg	NEGATIVE		Undetermined	Undetermined	35.8559
CVS056847CLIU	2022-01-28	X_Gävleborg	POSITIVE	Omicron (BA.1) NEGATIVE	20.4656	Undetermined	29.2911
CVS056848CLIU	2022-01-27	W_Dalarna	POSITIVE	Omicron (BA.1) POSITIVE	24.0967	26.7032	32.2253
CVS056849CLIU	2022-02-01	S_Värmland	POSITIVE	Omicron (BA.1) POSITIVE	23.691	25.4273	33.9568
CVS056850CLIU	2022-01-27	U_Västmanland	POSITIVE	Omicron (BA.1) NEGATIVE	18.2597	Undetermined	28.8913
CVS056851CLIU	2022-02-01	S_Värmland	NEGATIVE		Undetermined	Undetermined	30.2
CVS056852CLIU	2022-02-09	S_Värmland	POSITIVE	Omicron (BA.1) NEGATIVE	34.2415	Undetermined	36.2319
CVS056853CLIU	2022-02-02	Y_Västernorrland	POSITIVE	Omicron (BA.1) NEGATIVE	28.3317	Undetermined	34.3755
CVS056854CLIU	2022-02-01	S_Värmland	NEGATIVE		Undetermined	Undetermined	32.0993
CVS056855CLIU	2022-02-05	U_Västmanland	NEGATIVE		Undetermined	Undetermined	32.2869
CVS056856CLIU	2022-02-08	S_Värmland	POSITIVE	Omicron (BA.1) NEGATIVE	30.9584	Undetermined	32.8423
CVS056857CLIU	2022-02-02	G_Kronoberg	POSITIVE	Omicron (BA.1) NEGATIVE	24.3039	Undetermined	31.6044
CVS056858CLIU	2022-02-08	F_Jönköping	NEGATIVE		Undetermined	Undetermined	30.216
CVS056859CLIU	2022-01-28	G_Kronoberg	POSITIVE	Omicron (BA.1) POSITIVE	25.5634	30.107	35.0866
CVS056860CLIU	2022-01-28	G_Kronoberg	NEGATIVE		Undetermined	Undetermined	30.6649
CVS056861CLIU	2022-01-28	G_Kronoberg	NEGATIVE		Undetermined	Undetermined	26.8447
CVS056862CLIU	2022-01-27	U_Västmanland	NEGATIVE		Undetermined	Undetermined	30.7769
CVS056863CLIU	2022-01-28	G_Kronoberg	POSITIVE	Omicron (BA.1) POSITIVE	28.3038	30.4689	32.0274
CVS056864CLIU	2022-02-03	X_Gävleborg	NEGATIVE		Undetermined	Undetermined	30.9
CVS056865CLIU	2022-02-01	X_Gävleborg	POSITIVE	Omicron (BA.1) NEGATIVE	23.2696	Undetermined	29.9298
CVS056866CLIU	2022-02-01	W_Dalarna	NEGATIVE		Undetermined	Undetermined	34.3678
CVS056867CLIU	2022-01-28	U_Västmanland	POSITIVE	Omicron (BA.1) POSITIVE	20.9915	23.1847	27.6726
CVS056868CLIU	2022-01-29	U_Västmanland	NEGATIVE		Undetermined	Undetermined	31.4002
CVS056869CLIU	2022-02-11	Z_Jämtland/Härjedalen	NEGATIVE		Undetermined	Undetermined	29.2328
CVS056870CLIU	2022-01-26	F_Jönköping	NEGATIVE		Undetermined	Undetermined	27.7341
CVS056871CLIU	2022-02-08	U_Västmanland	NEGATIVE		Undetermined	Undetermined	34.1652
CVS056872CLIU	2022-01-26	Y_Västernorrland	NEGATIVE		Undetermined	Undetermined	32.8274
CVS056873CLIU	2022-01-27	U_Västmanland	POSITIVE	Omicron (BA.1) NEGATIVE	24.4473	Undetermined	27.6944
CVS056874CLIU	2022-02-08	C_Uppsala	POSITIVE	Omicron (BA.1) POSITIVE	27.3317	30.2499	25.4515
CVS056875CLIU	2022-01-28	S_Värmland	NEGATIVE		Undetermined	Undetermined	24.9011
CVS056876CLIU	2022-02-05	Y_Västernorrland	POSITIVE	Omicron (BA.1) NEGATIVE	22.7414	Undetermined	32.3211
CVS056877CLIU	2022-02-05	G_Kronoberg	POSITIVE	Omicron (BA.1) NEGATIVE	28.6287	Undetermined	32.273
CVS056878CLIU	2022-01-26	Y_Västernorrland	NEGATIVE		Undetermined	Undetermined	29.2465
CVS056879CLIU	2022-01-28	C_Uppsala	NEGATIVE		Undetermined	Undetermined	28.9133
CVS056880CLIU	2022-02-01	W_Dalarna	POSITIVE	Omicron (BA.1) POSITIVE	20.8953	24.4789	31.11
CVS056881CLIU	2022-02-02	W_Dalarna	POSITIVE	Omicron (BA.1) NEGATIVE	34.963	Undetermined	33.8738
CVS056882CLIU	2022-02-16	U_Västmanland	POSITIVE	Omicron (BA.1) POSITIVE	15.5507	18.0789	33.9374
CVS056883CLIU	2022-02-16	U_Västmanland	NEGATIVE		Undetermined	Undetermined	34.109
CVS056884CLIU	2022-02-05	X_Gävleborg	NEGATIVE		Undetermined	Undetermined	29.528
CVS056885CLIU	2022-01-28	G_Kronoberg	POSITIVE	Omicron (BA.1) NEGATIVE	22.1463	Undetermined	24.3567
CVS056886CLIU	2022-01-28	G_Kronoberg	POSITIVE	Omicron (BA.1) POSITIVE	24.3545	29.018	33.5019
CVS056887CLIU	2022-02-08	W_Dalarna	POSITIVE	Omicron (BA.1) NEGATIVE	27.7883	Undetermined	34.4824
CVS056888CLIU	2022-01-30	U_Västmanland	POSITIVE	Omicron (BA.1) NEGATIVE	25.8581	Undetermined	29.748
CVS056889CLIU	2022-02-12	X_Gävleborg	NEGATIVE		Undetermined	Undetermined	36.0992
CVS056890CLIU	2022-02-03	S_Värmland	POSITIVE	Omicron (BA.1) POSITIVE	26.1631	28.6199	32.8155
CVS056891CLIU	2022-02-05	W_Dalarna	POSITIVE	Omicron (BA.1) NEGATIVE	20.5065	Undetermined	34.2007
CVS056892CLIU	2022-02-03	U_Västmanland	NEGATIVE		Undetermined	Undetermined	29.493
CVS056893CLIU	2022-01-29	Z_Jämtland/Härjedalen	POSITIVE	Omicron (BA.1) POSITIVE	21.2134	22.8594	33.2484
CVS056894CLIU	2022-02-02	G_Kronoberg	NEGATIVE		Undetermined	Undetermined	32.2875
CVS056895CLIU	2022-02-11	W_Dalarna	POSITIVE	Omicron (BA.1) NEGATIVE	28.4067	Undetermined	31.8974
CVS056896CLIU	2022-02-01	S_Värmland	POSITIVE	Omicron (BA.1) POSITIVE	29.3462	37.3245	32.9335
CVS056897CLIU	2022-02-09	X_Gävleborg	NEGATIVE		Undetermined	Undetermined	36.0122
CVS056898CLIU	2022-01-29	G_Kronoberg	POSITIVE	Omicron (BA.1) NEGATIVE	26.0009	Undetermined	31.4983
CVS056899CLIU	2022-02-02	F_Jönköping	POSITIVE	Omicron (BA.1) NEGATIVE	22.4949	Undetermined	31.1099
CVS056900CLIU	2022-01-28	Y_Västernorrland	POSITIVE	Omicron (BA.1) POSITIVE	24.3315	26.3439	31.3242
CVS056901CLIU	2022-01-28	X_Gävleborg	NEGATIVE		Undetermined	Undetermined	28.6785
CVS056902CLIU	2022-02-01	S_Värmland	NEGATIVE		Undetermined	Undetermined	31.4724
CVS056903CLIU	2022-02-01	Y_Västernorrland	NEGATIVE		Undetermined	Undetermined	28.5497
CVS056904CLIU	2022-02-01	Z_Jämtland/Härjedalen	POSITIVE	Omicron (BA.1) POSITIVE	33.8167	35.8236	33.5468
CVS056905CLIU	2022-02-02	U_Västmanland	NEGATIVE		Undetermined	Undetermined	32.8668
CVS056906CLIU	2022-01-29	F_Jönköping	NEGATIVE		Undetermined	Undetermined	33.0329
CVS056907CLIU	2022-01-26	F_Jönköping	POSITIVE	Omicron (BA.1) NEGATIVE	18.5774	Undetermined	33.1531
CVS056908CLIU	2022-01-28	C_Uppsala	NEGATIVE		Undetermined	Undetermined	24.8239
CVS056909CLIU	2022-02-09	W_Dalarna	NEGATIVE		Undetermined	Undetermined	27.7316
CVS056910CLIU	2022-02-18	U_Västmanland	POSITIVE	Omicron (BA.1) NEGATIVE	23.6646	Undetermined	34.7797
CVS056911CLIU	2022-01-29	Z_Jämtland/Härjedalen	NEGATIVE		Undetermined	Undetermined	30.4587
CVS056912CLIU	2022-01-27	X_Gävleborg	POSITIVE	Omicron (BA.1) POSITIVE	23.1556	24.3048	33.4653
CVS056913CLIU	2022-02-08	Z_Jämtland/Härjedalen	NEGATIVE		Undetermined	Undetermined	31.2282
CVS056914CLIU	2022-02-03	U_Västmanland	POSITIVE	Omicron (BA.1) NEGATIVE	25.1424	Undetermined	31.498
CVS056915CLIU	2022-02-02	X_Gävleborg	POSITIVE	Omicron (BA.1) NEGATIVE	23.5056	Undetermined	33.3446
CVS056916CLIU	2022-01-29	X_Gävleborg	NEGATIVE		Undetermined	Undetermined	30.3683
CVS056917CLIU	2022-02-01	Y_Västernorrland	NEGATIVE		Undetermined	Undetermined	29.0515
CVS056918CLIU	2022-02-08	W_Dalarna	NEGATIVE		Undetermined	Undetermined	33.4811
CVS056919CLIU	2022-03-08	W_Dalarna	POSITIVE	Omicron (BA.1) NEGATIVE	18.0896	Undetermined	33.2271
CVS056920CLIU	2022-02-08	U_Västmanland	NEGATIVE		Undetermined	Undetermined	32.2693
CVS056921CLIU	2022-02-02	U_Västmanland	NEGATIVE		Undetermined	Undetermined	35.9773
CVS056922CLIU	2022-02-03	X_Gävleborg	NEGATIVE		Undetermined	Undetermined	32.603
CVS056923CLIU	2022-03-01	U_Västmanland	NEGATIVE		Undetermined	Undetermined	31.2693
CVS056924CLIU	2022-02-05	G_Kronoberg	POSITIVE	Omicron (BA.1) NEGATIVE	31.2114	Undetermined	33.3533
CVS056925CLIU	2022-01-27	S_Värmland	NEGATIVE		Undetermined	Undetermined	32.5422
CVS056926CLIU	2022-01-27	Z_Jämtland/Härjedalen	NEGATIVE		Undetermined	Undetermined	31.7915
CVS056927CLIU	2022-01-28	G_Kronoberg	NEGATIVE		Undetermined	Undetermined	31.977
CVS056928CLIU	2022-02-05	Z_Jämtland/Härjedalen	NEGATIVE		Undetermined	Undetermined	33.0947
CVS056929CLIU	2022-02-19	S_Värmland	NEGATIVE		Undetermined	Undetermined	30.8628
CVS056930CLIU	2022-01-28	W_Dalarna	NEGATIVE		Undetermined	Undetermined	30.8734
CVS056931CLIU	2022-01-27	F_Jönköping	NEGATIVE		Undetermined	Undetermined	32.0857
CVS056932CLIU	2022-02-03	W_Dalarna	POSITIVE	Omicron (BA.1) POSITIVE	23.0532	24.3692	33.8469
CVS056933CLIU	2022-02-05	G_Kronoberg	NEGATIVE		Undetermined	Undetermined	30.2082
CVS056934CLIU	2022-02-05	G_Kronoberg	POSITIVE	Omicron (BA.1) POSITIVE	23.2092	25.5841	29.4338
CVS056935CLIU	2022-01-27	Y_Västernorrland	NEGATIVE		Undetermined	Undetermined	35.1284
CVS056936CLIU	2022-01-28	S_Värmland	POSITIVE	Omicron (BA.1) NEGATIVE	23.6683	Undetermined	33.8155
CVS056937CLIU	2022-01-26	F_Jönköping	POSITIVE	Omicron (BA.1) POSITIVE	23.2163	26.6438	29.5341
CVS056938CLIU	2022-03-01	W_Dalarna	POSITIVE	Omicron (BA.1) POSITIVE	23.5251	26.9834	31.796
CVS056939CLIU	2022-02-03	Y_Västernorrland	NEGATIVE		Undetermined	Undetermined	28.6862
CVS056940CLIU	2022-01-28	U_Västmanland	NEGATIVE		Undetermined	Undetermined	27.8561
CVS056941CLIU	2022-01-26	Y_Västernorrland	POSITIVE	Omicron (BA.1) POSITIVE	23.4553	24.8933	31.3759
CVS056942CLIU	2022-01-27	X_Gävleborg	POSITIVE	Omicron (BA.1) POSITIVE	24.0529	26.5329	34.4081
CVS056943CLIU	2022-02-26	Y_Västernorrland	NEGATIVE		Undetermined	Undetermined	33.1009
CVS056944CLIU	2022-02-15	W_Dalarna	POSITIVE	Omicron (BA.1) NEGATIVE	20.2705	Undetermined	28.5018
CVS056945CLIU	2022-02-08	U_Västmanland	NEGATIVE		Undetermined	Undetermined	29.6909
CVS056946CLIU	2022-01-29	Y_Västernorrland	NEGATIVE		Undetermined	Undetermined	31.4189
CVS056947CLIU	2022-02-02	W_Dalarna	NEGATIVE		Undetermined	Undetermined	35.6419
CVS056948CLIU	2022-01-28	G_Kronoberg	POSITIVE	Omicron (BA.1) NEGATIVE	24.9907	Undetermined	29.3746
CVS056949CLIU	2022-01-29	Z_Jämtland/Härjedalen	NEGATIVE		Undetermined	Undetermined	31.6443
CVS056950CLIU	2022-01-27	W_Dalarna	POSITIVE	Omicron (BA.1) NEGATIVE	28.9312	Undetermined	30.9095
CVS056951CLIU	2022-02-02	Z_Jämtland/Härjedalen	POSITIVE	Omicron (BA.1) POSITIVE	30.6224	34.812	31.5561
CVS056952CLIU	2022-02-01	U_Västmanland	NEGATIVE		Undetermined	Undetermined	30.6341
CVS056953CLIU	2022-02-08	W_Dalarna	POSITIVE	Omicron (BA.1) NEGATIVE	23.9149	Undetermined	33.0207
CVS056954CLIU	2022-02-01	S_Värmland	POSITIVE	Omicron (BA.1) NEGATIVE	21.121	Undetermined	34.1652
CVS056955CLIU	2022-02-01	W_Dalarna	POSITIVE	Omicron (BA.1) NEGATIVE	21.9076	Undetermined	32.656
CVS056956CLIU	2022-01-26	Y_Västernorrland	NEGATIVE		Undetermined	Undetermined	30.7123
CVS056957CLIU	2022-02-09	U_Västmanland	POSITIVE	Omicron (BA.1) NEGATIVE	25.8362	Undetermined	38.1057
CVS056958CLIU	2022-02-02	Y_Västernorrland	NEGATIVE		Undetermined	Undetermined	27.1213
CVS056959CLIU	2022-01-27	X_Gävleborg	POSITIVE	Omicron (BA.1) POSITIVE	25.9706	28.4223	30.6631
CVS056960CLIU	2022-02-14	S_Värmland	NEGATIVE		Undetermined	Undetermined	29.9819
CVS056961CLIU	2022-01-28	F_Jönköping	POSITIVE	Omicron (BA.1) NEGATIVE	29.9016	Undetermined	32.5049
CVS056962CLIU	2022-02-03	U_Västmanland	NEGATIVE		Undetermined	Undetermined	37.7191
CVS056963CLIU	2022-01-29	X_Gävleborg	POSITIVE	Omicron (BA.1) POSITIVE	24.2201	25.5727	28.1229
CVS056964CLIU	2022-02-16	S_Värmland	NEGATIVE		Undetermined	Undetermined	28.846
CVS056965CLIU	2022-02-01	G_Kronoberg	NEGATIVE		Undetermined	Undetermined	29.6433
CVS056966CLIU	2022-02-02	U_Västmanland	POSITIVE	Omicron (BA.1) NEGATIVE	23.7483	Undetermined	32.1048
CVS056967CLIU	2022-02-01	U_Västmanland	POSITIVE	Omicron (BA.1) NEGATIVE	21.0984	Undetermined	27.0309
CVS056968CLIU	2022-02-02	S_Värmland	POSITIVE	Omicron (BA.1) POSITIVE	24.1327	26.4354	34.0377
CVS056969CLIU	2022-02-05	Y_Västernorrland	POSITIVE	Omicron (BA.1) POSITIVE	21.2675	22.7681	32.4019
CVS056970CLIU	2022-02-03	G_Kronoberg	NEGATIVE		Undetermined	Undetermined	28.7816
CVS056971CLIU	2022-02-08	AAA_ABC_Labs	NEGATIVE		Undetermined	Undetermined	30.0457
CVS056972CLIU	2022-02-04	S_Värmland	NEGATIVE		Undetermined	Undetermined	29.7718
CVS056973CLIU	2022-01-28	X_Gävleborg	NEGATIVE		Undetermined	Undetermined	25.7025
CVS056974CLIU	2022-02-01	F_Jönköping	POSITIVE	Omicron (BA.1) NEGATIVE	19.5734	Undetermined	30.82
CVS056975CLIU	2022-01-27	G_Kronoberg	POSITIVE	Omicron (BA.1) POSITIVE	21.1815	23.464	28.2357
CVS056976CLIU	2022-03-02	U_Västmanland	NEGATIVE		Undetermined	Undetermined	29.9081
CVS056977CLIU	2022-01-28	X_Gävleborg	POSITIVE	Omicron (BA.1) POSITIVE	26.5389	30.8971	28.8573
CVS056978CLIU	2022-02-08	X_Gävleborg	NEGATIVE		Undetermined	Undetermined	31.2851
CVS056979CLIU	2022-02-04	Y_Västernorrland	POSITIVE	Omicron (BA.1) POSITIVE	23.4424	24.5367	35.2467
CVS056980CLIU	2022-02-05	W_Dalarna	NEGATIVE		Undetermined	Undetermined	27.5408
CVS056981CLIU	2022-02-02	W_Dalarna	POSITIVE	Omicron (BA.1) NEGATIVE	20.6667	Undetermined	36.442
CVS056982CLIU	2022-02-03	W_Dalarna	POSITIVE	Omicron (BA.1) NEGATIVE	22.0927	Undetermined	33.1431
CVS056983CLIU	2022-01-26	Y_Västernorrland	NEGATIVE		Undetermined	Undetermined	32.7824
CVS056984CLIU	2022-01-28	S_Värmland	POSITIVE	Omicron (BA.1) POSITIVE	24.5165	25.7146	34.5518
CVS056985CLIU	2022-01-29	Y_Västernorrland	POSITIVE	Omicron (BA.1) POSITIVE	33.3706	35.3051	34.7477
CVS056986CLIU	2022-02-08	U_Västmanland	NEGATIVE		Undetermined	Undetermined	28.7759
CVS056987CLIU	2022-01-27	G_Kronoberg	POSITIVE	Omicron (BA.1) NEGATIVE	22.1236	Undetermined	28.1656
CVS056988CLIU	2022-02-01	W_Dalarna	NEGATIVE		Undetermined	Undetermined	32.3683
CVS056989CLIU	2022-01-29	S_Värmland	NEGATIVE		Undetermined	Undetermined	31.1267
CVS056990CLIU	2022-01-28	S_Värmland	POSITIVE	Omicron (BA.1) NEGATIVE	33.9021	Undetermined	33.2206
CVS056991CLIU	2022-02-08	U_Västmanland	NEGATIVE		Undetermined	Undetermined	28.0515
CVS056992CLIU	2022-02-04	W_Dalarna	NEGATIVE		Undetermined	Undetermined	31.9682
CVS056993CLIU	2022-02-08	G_Kronoberg	POSITIVE	Omicron (BA.1) POSITIVE	19.7826	21.7814	32.0688
CVS056994CLIU	2022-01-28	C_Uppsala	NEGATIVE		Undetermined	Undetermined	26.2249
CVS056995CLIU	2022-02-08	X_Gävleborg	POSITIVE	Omicron (BA.1) POSITIVE	27.1429	29.056	30.5536
CVS056996CLIU	2022-02-07	C_Uppsala	POSITIVE	Omicron (BA.1) NEGATIVE	20.7552	Undetermined	25.9095
CVS056997CLIU	2022-02-03	Z_Jämtland/Härjedalen	POSITIVE	Omicron (BA.1) NEGATIVE	26.0164	Undetermined	31.2633
CVS056998CLIU	2022-02-01	U_Västmanland	POSITIVE	Omicron (BA.1) POSITIVE	30.5476	31.3666	33.8713
CVS056999CLIU	2022-02-02	G_Kronoberg	POSITIVE	Omicron (BA.1) NEGATIVE	20.3564	Undetermined	34.4477
CVS057000CLIU	2022-02-04	W_Dalarna	NEGATIVE		Undetermined	Undetermined	30.695
CVS057001CLIU	2022-01-27	Y_Västernorrland	NEGATIVE		Undetermined	Undetermined	35.4053
CVS057002CLIU	2022-02-01	S_Värmland	POSITIVE	Omicron (BA.1) NEGATIVE	20.1794	Undetermined	32.7872
CVS057003CLIU	2022-01-26	Y_Västernorrland	NEGATIVE		Undetermined	Undetermined	29.2598
CVS057004CLIU	2022-02-02	Y_Västernorrland	NEGATIVE		Undetermined	Undetermined	28.0917
CVS057005CLIU	2022-01-29	Y_Västernorrland	POSITIVE	Omicron (BA.1) POSITIVE	25.6047	26.4066	33.5958
CVS057006CLIU	2022-02-01	U_Västmanland	NEGATIVE		Undetermined	Undetermined	32.5415
CVS057007CLIU	2022-02-12	G_Kronoberg	NEGATIVE		Undetermined	Undetermined	28.243
CVS057008CLIU	2022-02-02	W_Dalarna	POSITIVE	Omicron (BA.1) NEGATIVE	27.3794	Undetermined	32.8319
CVS057009CLIU	2022-02-04	C_Uppsala	NEGATIVE		Undetermined	Undetermined	26.7247
CVS057010CLIU	2022-01-27	W_Dalarna	NEGATIVE		Undetermined	Undetermined	31.2159
CVS057011CLIU	2022-01-28	U_Västmanland	NEGATIVE		Undetermined	Undetermined	34.18
CVS057012CLIU	2022-02-02	F_Jönköping	NEGATIVE		Undetermined	Undetermined	30.9967
CVS057013CLIU	2022-02-08	U_Västmanland	NEGATIVE		Undetermined	Undetermined	30.3246
CVS057014CLIU	2022-01-28	S_Värmland	NEGATIVE		Undetermined	Undetermined	31.0171
CVS057015CLIU	2022-02-01	Y_Västernorrland	POSITIVE	Omicron (BA.1) NEGATIVE	31.6502	Undetermined	30.2561
CVS057016CLIU	2022-02-03	C_Uppsala	POSITIVE	Omicron (BA.1) POSITIVE	29.7349	31.497	25.7954
CVS057017CLIU	2022-02-10	X_Gävleborg	NEGATIVE		Undetermined	Undetermined	33.4833
CVS057018CLIU	2022-01-28	G_Kronoberg	NEGATIVE		Undetermined	Undetermined	30.7224
CVS057019CLIU	2022-02-08	W_Dalarna	POSITIVE	Omicron (BA.1) NEGATIVE	23.689	Undetermined	34.0725
CVS057020CLIU	2022-02-08	W_Dalarna	NEGATIVE		Undetermined	Undetermined	29.1533
CVS057021CLIU	2022-02-03	W_Dalarna	NEGATIVE		Undetermined	Undetermined	31.1395
CVS057022CLIU	2022-02-03	U_Västmanland	POSITIVE	Omicron (BA.1) NEGATIVE	32.0589	Undetermined	36.221
CVS057023CLIU	2022-02-10	S_Värmland	POSITIVE	Omicron (BA.1) NEGATIVE	24.1874	Undetermined	31.5125
CVS057024CLIU	2022-02-01	Y_Västernorrland	POSITIVE	Omicron (BA.1) POSITIVE	23.354	24.3971	27.9217
CVS057025CLIU	2022-01-30	U_Västmanland	NEGATIVE		Undetermined	Undetermined	29.2595
CVS057026CLIU	2022-02-15	W_Dalarna	POSITIVE	Omicron (BA.1) NEGATIVE	24.4336	Undetermined	35.7886
CVS057027CLIU	2022-02-01	X_Gävleborg	NEGATIVE		Undetermined	Undetermined	34.0618
CVS057028CLIU	2022-02-01	Y_Västernorrland	NEGATIVE		Undetermined	Undetermined	28.394
CVS057029CLIU	2022-01-27	U_Västmanland	NEGATIVE		Undetermined	Undetermined	32.0293
CVS057030CLIU	2022-01-27	U_Västmanland	POSITIVE	Omicron (BA.1) POSITIVE	22.2668	24.4783	31.2205
CVS057031CLIU	2022-01-27	Y_Västernorrland	POSITIVE	Omicron (BA.1) POSITIVE	27.3572	29.6159	31.4408
CVS057032CLIU	2022-01-30	W_Dalarna	NEGATIVE		Undetermined	Undetermined	28.2715
CVS057033CLIU	2022-02-01	S_Värmland	NEGATIVE		Undetermined	Undetermined	37.0626
CVS057034CLIU	2022-01-29	G_Kronoberg	POSITIVE	Omicron (BA.1) NEGATIVE	25.1935	Undetermined	29.9406
CVS057035CLIU	2022-02-02	F_Jönköping	POSITIVE	Omicron (BA.1) NEGATIVE	23.167	Undetermined	36.0931
CVS057036CLIU	2022-02-09	W_Dalarna	NEGATIVE		Undetermined	Undetermined	31.7189
CVS057037CLIU	2022-02-05	X_Gävleborg	POSITIVE	Omicron (BA.1) NEGATIVE	23.2611	Undetermined	35.349
CVS057038CLIU	2022-01-28	X_Gävleborg	NEGATIVE		Undetermined	Undetermined	31.8738
CVS057039CLIU	2022-01-28	G_Kronoberg	POSITIVE	Omicron (BA.1) NEGATIVE	22.9199	Undetermined	29.3452
CVS057040CLIU	2022-02-02	Z_Jämtland/Härjedalen	NEGATIVE		Undetermined	Undetermined	32.455
CVS057041CLIU	2022-01-30	U_Västmanland	NEGATIVE		Undetermined	Undetermined	29.8841
CVS057042CLIU	2022-02-07	C_Uppsala	POSITIVE	Omicron (BA.1) NEGATIVE	27.9386	Undetermined	30.0836
CVS057043CLIU	2022-01-28	W_Dalarna	POSITIVE	Omicron (BA.1) POSITIVE	28.0222	30.1435	28.781
CVS057044CLIU	2022-03-05	Y_Västernorrland	POSITIVE	Omicron (BA.1) NEGATIVE	23.679	Undetermined	29.0524
CVS057045CLIU	2022-01-27	Y_Västernorrland	POSITIVE	Omicron (BA.1) POSITIVE	25.0849	27.491	35.9673
CVS057046CLIU	2022-01-27	F_Jönköping	NEGATIVE		Undetermined	Undetermined	30.5049
CVS057047CLIU	2022-03-02	X_Gävleborg	NEGATIVE		Undetermined	Undetermined	32.2765
CVS057048CLIU	2022-02-04	U_Västmanland	NEGATIVE		Undetermined	Undetermined	33.4429
CVS057049CLIU	2022-02-24	X_Gävleborg	NEGATIVE		Undetermined	Undetermined	30.1559
CVS057050CLIU	2022-01-26	F_Jönköping	POSITIVE	Omicron (BA.1) POSITIVE	29.8564	32.7011	30.3773
CVS057051CLIU	2022-02-07	C_Uppsala	NEGATIVE		Undetermined	Undetermined	26.1643
CVS057052CLIU	2022-01-28	X_Gävleborg	NEGATIVE		Undetermined	Undetermined	35.0494
CVS057053CLIU	2022-01-30	X_Gävleborg	NEGATIVE		Undetermined	Undetermined	32.2176
CVS057054CLIU	2022-02-01	S_Värmland	POSITIVE	Omicron (BA.1) POSITIVE	32.7154	34.7616	36.5181
CVS057055CLIU	2022-02-02	W_Dalarna	POSITIVE	Omicron (BA.1) POSITIVE	24.9219	27.7511	30.1968
CVS057056CLIU	2022-02-08	S_Värmland	NEGATIVE		Undetermined	Undetermined	32.0902
CVS057057CLIU	2022-02-04	W_Dalarna	POSITIVE	Omicron (BA.1) NEGATIVE	20.3334	Undetermined	28.0491
CVS057058CLIU	2022-01-28	S_Värmland	POSITIVE	Omicron (BA.1) POSITIVE	24.2579	25.8858	29.2377
CVS057059CLIU	2022-02-24	U_Västmanland	POSITIVE	Omicron (BA.1) NEGATIVE	23.1949	Undetermined	28.6706
CVS057060CLIU	2022-02-08	U_Västmanland	POSITIVE	Omicron (BA.1) NEGATIVE	22.5298	Undetermined	28.199
CVS057061CLIU	2022-02-01	F_Jönköping	POSITIVE	Omicron (BA.1) NEGATIVE	26.6316	Undetermined	25.4479
CVS057062CLIU	2022-01-27	G_Kronoberg	POSITIVE	Omicron (BA.1) POSITIVE	23.1903	26.0418	29.9727
CVS057063CLIU	2022-02-08	U_Västmanland	POSITIVE	Omicron (BA.1) NEGATIVE	21.0804	Undetermined	35.4431
CVS057064CLIU	2022-01-27	G_Kronoberg	POSITIVE	Omicron (BA.1) NEGATIVE	26.7326	Undetermined	27.921
CVS057065CLIU	2022-03-01	Z_Jämtland/Härjedalen	NEGATIVE		Undetermined	Undetermined	33.2985
CVS057066CLIU	2022-01-29	S_Värmland	POSITIVE	Omicron (BA.1) POSITIVE	26.1242	28.1642	32.0579
CVS057067CLIU	2022-02-01	X_Gävleborg	POSITIVE	Omicron (BA.1) NEGATIVE	21.5826	Undetermined	30.1224
CVS057068CLIU	2022-01-29	G_Kronoberg	NEGATIVE		Undetermined	Undetermined	29.3705
CVS057069CLIU	2022-02-02	G_Kronoberg	POSITIVE	Omicron (BA.1) NEGATIVE	27.5498	Undetermined	30.4808
CVS057070CLIU	2022-02-05	X_Gävleborg	POSITIVE	Omicron (BA.1) POSITIVE	26.2291	27.6262	30.1497
CVS057071CLIU	2022-02-01	Y_Västernorrland	POSITIVE	Omicron (BA.1) POSITIVE	33.38	35.8125	31.492
CVS057072CLIU	2022-01-28	Y_Västernorrland	NEGATIVE		Undetermined	Undetermined	33.0966
CVS057073CLIU	2022-01-28	X_Gävleborg	POSITIVE	Omicron (BA.1) POSITIVE	27.6034	28.5131	33.9207
CVS057074CLIU	2022-01-26	F_Jönköping	POSITIVE	Omicron (BA.1) NEGATIVE	33.2752	Undetermined	32.0959
CVS057075CLIU	2022-02-23	S_Värmland	POSITIVE	Omicron (BA.1) NEGATIVE	24.5455	Undetermined	31.3788
CVS057076CLIU	2022-01-28	U_Västmanland	NEGATIVE		Undetermined	Undetermined	32.663
CVS057077CLIU	2022-02-09	W_Dalarna	NEGATIVE		Undetermined	Undetermined	35.1046
CVS057078CLIU	2022-02-16	U_Västmanland	POSITIVE	Omicron (BA.1) NEGATIVE	31.1073	Undetermined	28.2196
CVS057079CLIU	2022-02-04	S_Värmland	NEGATIVE		Undetermined	Undetermined	31.3576
CVS057080CLIU	2022-01-28	X_Gävleborg	NEGATIVE		Undetermined	Undetermined	30.7169
CVS057081CLIU	2022-02-03	U_Västmanland	NEGATIVE		Undetermined	Undetermined	34.0943
CVS057082CLIU	2022-02-05	U_Västmanland	POSITIVE	Omicron (BA.1) NEGATIVE	24.8344	Undetermined	33.9904
CVS057083CLIU	2022-02-11	Z_Jämtland/Härjedalen	NEGATIVE		Undetermined	Undetermined	30.8998
CVS057084CLIU	2022-02-01	U_Västmanland	POSITIVE	Omicron (BA.1) POSITIVE	22.5775	24.5315	29.2025
CVS057085CLIU	2022-01-27	U_Västmanland	POSITIVE	Omicron (BA.1) NEGATIVE	23.2725	Undetermined	32.9767
CVS057086CLIU	2022-01-27	Z_Jämtland/Härjedalen	NEGATIVE		Undetermined	Undetermined	27.2263
CVS057087CLIU	2022-02-16	W_Dalarna	NEGATIVE		Undetermined	Undetermined	35.5407
CVS057088CLIU	2022-01-29	Y_Västernorrland	NEGATIVE		Undetermined	Undetermined	34.816
CVS057089CLIU	2022-02-03	W_Dalarna	POSITIVE	Omicron (BA.1) NEGATIVE	26.2822	Undetermined	Undetermined
CVS057090CLIU	2022-03-05	S_Värmland	POSITIVE	Omicron (BA.1) NEGATIVE	25.6325	Undetermined	30.5996
CVS057091CLIU	2022-01-26	F_Jönköping	POSITIVE	Omicron (BA.1) NEGATIVE	19.0242	Undetermined	36.4239
CVS057092CLIU	2022-02-02	X_Gävleborg	NEGATIVE		Undetermined	Undetermined	31.6002
CVS057093CLIU	2022-02-05	F_Jönköping	NEGATIVE		Undetermined	Undetermined	36.3961
CVS057094CLIU	2022-01-28	G_Kronoberg	NEGATIVE		Undetermined	Undetermined	30.001
CVS057095CLIU	2022-01-28	W_Dalarna	POSITIVE	Omicron (BA.1) POSITIVE	20.2774	21.9331	37.3273
CVS057096CLIU	2022-01-29	X_Gävleborg	POSITIVE	Omicron (BA.1) POSITIVE	29.0775	31.3962	29.0293
CVS057097CLIU	2022-01-28	G_Kronoberg	NEGATIVE		Undetermined	Undetermined	28.7461
CVS057098CLIU	2022-01-29	X_Gävleborg	POSITIVE	Omicron (BA.1) NEGATIVE	33.7707	Undetermined	31.0563
CVS057099CLIU	2022-02-08	G_Kronoberg	POSITIVE	Omicron (BA.1) NEGATIVE	20.0286	Undetermined	31.7801
CVS057100CLIU	2022-01-27	F_Jönköping	POSITIVE	Omicron (BA.1) NEGATIVE	21.8153	Undetermined	30.9542
CVS057101CLIU	2022-02-09	U_Västmanland	POSITIVE	Omicron (BA.1) NEGATIVE	33.747	Undetermined	32.6415
CVS057102CLIU	2022-01-28	C_Uppsala	POSITIVE	Omicron (BA.1) POSITIVE	27.3611	27.9272	26.5545
CVS057103CLIU	2022-02-08	G_Kronoberg	POSITIVE	Omicron (BA.1) NEGATIVE	22.7483	Undetermined	28.1106
CVS057104CLIU	2022-02-04	Y_Västernorrland	POSITIVE	Omicron (BA.1) NEGATIVE	24.2815	Undetermined	31.3058
CVS057105CLIU	2022-02-03	U_Västmanland	NEGATIVE		Undetermined	Undetermined	32.7667
CVS057106CLIU	2022-02-01	S_Värmland	NEGATIVE		Undetermined	Undetermined	31.5324
CVS057107CLIU	2022-01-28	G_Kronoberg	NEGATIVE		Undetermined	Undetermined	31.2675
CVS057108CLIU	2022-03-02	W_Dalarna	NEGATIVE		Undetermined	Undetermined	32.1237
CVS057109CLIU	2022-01-29	U_Västmanland	NEGATIVE		Undetermined	Undetermined	32.5193
CVS057110CLIU	2022-02-03	W_Dalarna	NEGATIVE		Undetermined	Undetermined	30.3438
CVS057111CLIU	2022-02-15	S_Värmland	POSITIVE	Omicron (BA.1) NEGATIVE	29.0739	Undetermined	32.8559
CVS057112CLIU	2022-02-03	W_Dalarna	NEGATIVE		Undetermined	Undetermined	31.0743
CVS057113CLIU	2022-01-28	C_Uppsala	POSITIVE	Omicron (BA.1) POSITIVE	22.864	23.2067	25.9858
CVS057114CLIU	2022-01-28	U_Västmanland	NEGATIVE		Undetermined	Undetermined	30.688
CVS057115CLIU	2022-02-01	U_Västmanland	NEGATIVE		Undetermined	Undetermined	29.418
CVS057116CLIU	2022-02-01	Y_Västernorrland	POSITIVE	Omicron (BA.1) POSITIVE	23.53	25.1811	27.6159
CVS057117CLIU	2022-03-02	U_Västmanland	POSITIVE	Omicron (BA.1) NEGATIVE	28.1059	Undetermined	33.8866
CVS057118CLIU	2022-01-30	U_Västmanland	NEGATIVE		Undetermined	Undetermined	32.5729
CVS057119CLIU	2022-02-04	W_Dalarna	NEGATIVE		Undetermined	Undetermined	35.5785
CVS057120CLIU	2022-01-29	C_Uppsala	POSITIVE	Omicron (BA.1) POSITIVE	29.3885	30.2124	26.2018
CVS057121CLIU	2022-02-01	Z_Jämtland/Härjedalen	NEGATIVE		Undetermined	Undetermined	32.9021
CVS057122CLIU	2022-01-31	U_Västmanland	POSITIVE	Omicron (BA.1) POSITIVE	19.7904	22.1008	31.2444
CVS057123CLIU	2022-02-24	G_Kronoberg	NEGATIVE		Undetermined	Undetermined	33.6178
CVS057124CLIU	2022-01-28	G_Kronoberg	NEGATIVE		Undetermined	Undetermined	31.6366
CVS057125CLIU	2022-02-02	G_Kronoberg	POSITIVE	Omicron (BA.1) NEGATIVE	21.2055	Undetermined	28.5755
CVS057126CLIU	2022-02-11	W_Dalarna	NEGATIVE		Undetermined	Undetermined	31.8675
CVS057127CLIU	2022-02-03	U_Västmanland	NEGATIVE		Undetermined	Undetermined	26.4148
CVS057128CLIU	2022-02-08	G_Kronoberg	NEGATIVE		Undetermined	Undetermined	33.3784
CVS057129CLIU	2022-01-27	G_Kronoberg	POSITIVE	Omicron (BA.1) NEGATIVE	17.142	Undetermined	30.6583
CVS057130CLIU	2022-02-04	W_Dalarna	NEGATIVE		Undetermined	Undetermined	31.1596
CVS057131CLIU	2022-02-01	W_Dalarna	NEGATIVE		Undetermined	Undetermined	35.842
CVS057132CLIU	2022-02-05	Y_Västernorrland	NEGATIVE		Undetermined	Undetermined	35.1572
CVS057133CLIU	2022-02-04	X_Gävleborg	POSITIVE	Omicron (BA.1) NEGATIVE	28.3769	Undetermined	28.8937
CVS057134CLIU	2022-01-28	G_Kronoberg	NEGATIVE		Undetermined	Undetermined	32.6289
CVS057135CLIU	2022-02-18	G_Kronoberg	NEGATIVE		Undetermined	Undetermined	29.8749
CVS057136CLIU	2022-02-01	F_Jönköping	POSITIVE	Omicron (BA.1) NEGATIVE	30.5977	Undetermined	31.9521
CVS057137CLIU	2022-01-28	W_Dalarna	POSITIVE	Omicron (BA.1) NEGATIVE	22.1915	Undetermined	30.9182
CVS057138CLIU	2022-01-27	U_Västmanland	NEGATIVE		Undetermined	Undetermined	29.1743
CVS057139CLIU	2022-01-28	C_Uppsala	NEGATIVE		Undetermined	Undetermined	25.6363
CVS057140CLIU	2022-01-29	Z_Jämtland/Härjedalen	NEGATIVE		Undetermined	Undetermined	28.8133
CVS057141CLIU	2022-02-09	G_Kronoberg	POSITIVE	Omicron (BA.1) NEGATIVE	27.11	Undetermined	28.8299
CVS057142CLIU	2022-01-27	U_Västmanland	NEGATIVE		Undetermined	Undetermined	31.8313
CVS057143CLIU	2022-02-10	Z_Jämtland/Härjedalen	POSITIVE	Omicron (BA.1) POSITIVE	16.4413	19.041	34.5638
CVS057144CLIU	2022-01-29	C_Uppsala	POSITIVE	Omicron (BA.1) POSITIVE	24.2881	24.6779	24.1618
CVS057145CLIU	2022-01-28	G_Kronoberg	NEGATIVE		Undetermined	Undetermined	29.1813
CVS057146CLIU	2022-02-18	W_Dalarna	NEGATIVE		Undetermined	Undetermined	31.9456
CVS057147CLIU	2022-02-26	U_Västmanland	NEGATIVE		Undetermined	Undetermined	35.2593
CVS057148CLIU	2022-02-11	X_Gävleborg	POSITIVE	Omicron (BA.1) POSITIVE	24.5241	22.9038	32.8018
CVS057149CLIU	2022-01-29	S_Värmland	NEGATIVE		Undetermined	Undetermined	30.3599
CVS057150CLIU	2022-01-29	X_Gävleborg	POSITIVE	Omicron (BA.1) NEGATIVE	19.5284	Undetermined	30.3596
CVS057151CLIU	2022-01-29	F_Jönköping	NEGATIVE		Undetermined	Undetermined	28.1405
CVS057152CLIU	2022-02-10	U_Västmanland	NEGATIVE		Undetermined	Undetermined	35.4525
CVS057153CLIU	2022-01-28	G_Kronoberg	POSITIVE	Omicron (BA.1) NEGATIVE	21.33	Undetermined	32.7784
CVS057154CLIU	2022-02-01	W_Dalarna	NEGATIVE		Undetermined	Undetermined	34.485
CVS057155CLIU	2022-01-28	U_Västmanland	POSITIVE	Omicron (BA.1) POSITIVE	19.2401	20.5488	30.9707
CVS057156CLIU	2022-02-02	F_Jönköping	NEGATIVE		Undetermined	Undetermined	31.0559
CVS057157CLIU	2022-02-03	C_Uppsala	POSITIVE	Omicron (BA.1) NEGATIVE	23.2193	Undetermined	26.7348
CVS057158CLIU	2022-02-26	S_Värmland	POSITIVE	Omicron (BA.1) NEGATIVE	19.1785	Undetermined	28.1754
CVS057159CLIU	2022-01-27	Z_Jämtland/Härjedalen	POSITIVE	Omicron (BA.1) POSITIVE	24.1256	25.2776	30.2496
CVS057160CLIU	2022-03-04	X_Gävleborg	POSITIVE	Omicron (BA.1) NEGATIVE	25.5752	Undetermined	33.2312
CVS057161CLIU	2022-01-27	X_Gävleborg	POSITIVE	Omicron (BA.1) NEGATIVE	18.5526	Undetermined	30.272
CVS057162CLIU	2022-02-01	U_Västmanland	NEGATIVE		Undetermined	Undetermined	28.9359
CVS057163CLIU	2022-02-02	S_Värmland	POSITIVE	Omicron (BA.1) POSITIVE	25.365	26.507	32.2756
CVS057164CLIU	2022-03-04	Z_Jämtland/Härjedalen	NEGATIVE		Undetermined	Undetermined	30.1196
CVS057165CLIU	2022-01-27	W_Dalarna	NEGATIVE		Undetermined	Undetermined	29.0477
CVS057166CLIU	2022-02-01	W_Dalarna	NEGATIVE		Undetermined	Undetermined	33.0123
CVS057167CLIU	2022-02-05	W_Dalarna	NEGATIVE		Undetermined	Undetermined	29.5948
CVS057168CLIU	2022-02-01	W_Dalarna	POSITIVE	Omicron (BA.1) NEGATIVE	20.7213	Undetermined	33.1784
CVS057169CLIU	2022-01-26	F_Jönköping	POSITIVE	Omicron (BA.1) NEGATIVE	27.4721	Undetermined	31.4774
CVS057170CLIU	2022-02-01	U_Västmanland	NEGATIVE		Undetermined	Undetermined	33.2468
CVS057171CLIU	2022-02-01	G_Kronoberg	NEGATIVE		Undetermined	Undetermined	30.8858
CVS057172CLIU	2022-01-28	U_Västmanland	NEGATIVE		Undetermined	Undetermined	32.97
CVS057173CLIU	2022-03-01	Y_Västernorrland	NEGATIVE		Undetermined	Undetermined	33.9317
CVS057174CLIU	2022-02-09	W_Dalarna	NEGATIVE		Undetermined	Undetermined	28.5075
CVS057175CLIU	2022-02-01	G_Kronoberg	POSITIVE	Omicron (BA.1) POSITIVE	25.8538	28.9837	28.1694
CVS057176CLIU	2022-02-01	S_Värmland	POSITIVE	Omicron (BA.1) NEGATIVE	32.0703	Undetermined	26.5872
CVS057177CLIU	2022-02-04	G_Kronoberg	POSITIVE	Omicron (BA.1) NEGATIVE	18.3691	Undetermined	28.4956
CVS057178CLIU	2022-03-01	U_Västmanland	NEGATIVE		Undetermined	Undetermined	32.9004
CVS057179CLIU	2022-01-28	S_Värmland	POSITIVE	Omicron (BA.1) POSITIVE	29.6082	30.9926	31.133
CVS057180CLIU	2022-01-27	F_Jönköping	NEGATIVE		Undetermined	Undetermined	31.0801
CVS057181CLIU	2022-01-29	U_Västmanland	NEGATIVE		Undetermined	Undetermined	32.491
CVS057182CLIU	2022-02-18	U_Västmanland	NEGATIVE		Undetermined	Undetermined	27.5221
CVS057183CLIU	2022-02-03	U_Västmanland	POSITIVE	Omicron (BA.1) NEGATIVE	25.1454	Undetermined	36.3513
CVS057184CLIU	2022-01-28	W_Dalarna	NEGATIVE		Undetermined	Undetermined	31.9445
CVS057185CLIU	2022-02-17	U_Västmanland	NEGATIVE		Undetermined	Undetermined	30.9892
CVS057186CLIU	2022-02-01	Y_Västernorrland	POSITIVE	Omicron (BA.1) POSITIVE	27.5245	28.8467	29.301
CVS057187CLIU	2022-02-01	X_Gävleborg	NEGATIVE		Undetermined	Undetermined	31.1879
CVS057188CLIU	2022-01-28	G_Kronoberg	POSITIVE	Omicron (BA.1) NEGATIVE	19.8634	Undetermined	32.3994
CVS057189CLIU	2022-02-03	W_Dalarna	NEGATIVE		Undetermined	Undetermined	28.3827
CVS057190CLIU	2022-01-28	X_Gävleborg	NEGATIVE		Undetermined	Undetermined	32.3859
CVS057191CLIU	2022-01-30	W_Dalarna	NEGATIVE		Undetermined	Undetermined	32.9885
CVS057192CLIU	2022-02-03	U_Västmanland	POSITIVE	Omicron (BA.1) NEGATIVE	25.6169	Undetermined	37.2611
CVS057193CLIU	2022-02-12	W_Dalarna	POSITIVE	Omicron (BA.1) NEGATIVE	22.7296	Undetermined	32.3887
CVS057194CLIU	2022-02-08	U_Västmanland	NEGATIVE		Undetermined	Undetermined	30.5089
CVS057195CLIU	2022-01-27	W_Dalarna	NEGATIVE		Undetermined	Undetermined	35.195
CVS057196CLIU	2022-01-27	G_Kronoberg	POSITIVE	Omicron (BA.1) NEGATIVE	30.7118	Undetermined	26.3365
CVS057197CLIU	2022-02-08	U_Västmanland	NEGATIVE		Undetermined	Undetermined	30.008
CVS057198CLIU	2022-02-04	G_Kronoberg	NEGATIVE		Undetermined	Undetermined	32.4702
CVS057199CLIU	2022-02-01	W_Dalarna	NEGATIVE		Undetermined	Undetermined	28.9532
CVS057200CLIU	2022-02-03	X_Gävleborg	NEGATIVE		Undetermined	Undetermined	30.1909
CVS057201CLIU	2022-02-01	Y_Västernorrland	POSITIVE	Omicron (BA.1) POSITIVE	19.547	22.5545	29.8929
CVS057202CLIU	2022-02-03	U_Västmanland	NEGATIVE		Undetermined	Undetermined	30.9612
CVS057203CLIU	2022-02-01	X_Gävleborg	POSITIVE	Omicron (BA.1) POSITIVE	24.4618	26.7226	28.4249
CVS057204CLIU	2022-02-14	S_Värmland	POSITIVE	Omicron (BA.1) POSITIVE	24.7774	28.5804	32.4345
CVS057205CLIU	2022-02-22	Y_Västernorrland	POSITIVE	Omicron (BA.1) NEGATIVE	23.3926	Undetermined	27.0588
CVS057206CLIU	2022-02-03	Y_Västernorrland	POSITIVE	Omicron (BA.1) POSITIVE	29.4541	30.9313	29.6578
CVS057207CLIU	2022-01-28	W_Dalarna	NEGATIVE		Undetermined	Undetermined	32.1424
CVS057208CLIU	2022-01-29	W_Dalarna	POSITIVE	Omicron (BA.1) POSITIVE	23.9095	27.5305	Undetermined
CVS057209CLIU	2022-03-01	W_Dalarna	POSITIVE	Omicron (BA.1) POSITIVE	27.6205	31.0729	34.3067
CVS057210CLIU	2022-02-23	W_Dalarna	NEGATIVE		Undetermined	Undetermined	34.3402
CVS057211CLIU	2022-02-12	Z_Jämtland/Härjedalen	NEGATIVE		Undetermined	Undetermined	31.246
CVS057212CLIU	2022-02-05	X_Gävleborg	POSITIVE	Omicron (BA.1) POSITIVE	22.5717	23.7235	31.8461
CVS057213CLIU	2022-01-29	U_Västmanland	NEGATIVE		Undetermined	Undetermined	31.0121
CVS057214CLIU	2022-02-01	W_Dalarna	POSITIVE	Omicron (BA.1) NEGATIVE	26.4686	Undetermined	30.2482
CVS057215CLIU	2022-01-27	U_Västmanland	POSITIVE	Omicron (BA.1) NEGATIVE	28.5597	Undetermined	29.957
CVS057216CLIU	2022-02-08	U_Västmanland	NEGATIVE		Undetermined	Undetermined	29.1844
CVS057217CLIU	2022-02-04	X_Gävleborg	POSITIVE	Omicron (BA.1) POSITIVE	22.6431	24.8754	33.3299
CVS057218CLIU	2022-01-28	U_Västmanland	POSITIVE	Omicron (BA.1) POSITIVE	25.0622	29.0764	23.6578
CVS057219CLIU	2022-02-02	W_Dalarna	POSITIVE	Omicron (BA.1) POSITIVE	32.5705	36.3516	32.7633
CVS057220CLIU	2022-02-02	F_Jönköping	POSITIVE	Omicron (BA.1) NEGATIVE	20.5405	Undetermined	33.4954
CVS057221CLIU	2022-01-28	S_Värmland	POSITIVE	Omicron (BA.1) POSITIVE	32.0521	33.1439	31.7942
CVS057222CLIU	2022-01-28	C_Uppsala	POSITIVE	Omicron (BA.1) POSITIVE	22.0068	22.288	27.1831
CVS057223CLIU	2022-02-02	G_Kronoberg	POSITIVE	Omicron (BA.1) NEGATIVE	26.7943	Undetermined	34.342
CVS057224CLIU	2022-02-12	S_Värmland	POSITIVE	Omicron (BA.1) NEGATIVE	27.3712	Undetermined	34.0103
CVS057225CLIU	2022-02-03	W_Dalarna	POSITIVE	Omicron (BA.1) NEGATIVE	21.2896	Undetermined	29.4947
CVS057226CLIU	2022-01-27	W_Dalarna	POSITIVE	Omicron (BA.1) POSITIVE	28.7088	32.6336	32.1391
CVS057227CLIU	2022-01-26	Z_Jämtland/Härjedalen	NEGATIVE		Undetermined	Undetermined	31.8789
CVS057228CLIU	2022-01-31	U_Västmanland	POSITIVE	Omicron (BA.1) POSITIVE	32.069	37.631	32.5642
CVS057229CLIU	2022-01-26	Y_Västernorrland	NEGATIVE		Undetermined	Undetermined	28.4394
CVS057230CLIU	2022-02-23	Z_Jämtland/Härjedalen	POSITIVE	Omicron (BA.1) NEGATIVE	21.028	Undetermined	31.0315
CVS057231CLIU	2022-02-05	G_Kronoberg	POSITIVE	Omicron (BA.1) NEGATIVE	28.9643	Undetermined	30.8361
CVS057232CLIU	2022-01-27	U_Västmanland	POSITIVE	Omicron (BA.1) NEGATIVE	25.8951	Undetermined	34.7128
CVS057233CLIU	2022-02-01	X_Gävleborg	NEGATIVE		Undetermined	Undetermined	35.1704
CVS057234CLIU	2022-02-18	Y_Västernorrland	NEGATIVE		Undetermined	Undetermined	33.0198
CVS057235CLIU	2022-02-02	W_Dalarna	POSITIVE	Omicron (BA.1) POSITIVE	25.4361	29.0645	30.2357
CVS057236CLIU	2022-01-27	G_Kronoberg	NEGATIVE		Undetermined	Undetermined	28.6971
CVS057237CLIU	2022-02-01	S_Värmland	POSITIVE	Omicron (BA.1) NEGATIVE	28.946	Undetermined	33.5553
CVS057238CLIU	2022-02-01	G_Kronoberg	POSITIVE	Omicron (BA.1) NEGATIVE	32.3745	Undetermined	31.4221
CVS057239CLIU	2022-02-01	Z_Jämtland/Härjedalen	NEGATIVE		Undetermined	Undetermined	33.848
CVS057240CLIU	2022-01-28	G_Kronoberg	NEGATIVE		Undetermined	Undetermined	31.1293
CVS057241CLIU	2022-02-25	AAA_ABC_Labs	NEGATIVE		Undetermined	Undetermined	31.9486
CVS057242CLIU	2022-01-27	F_Jönköping	POSITIVE	Omicron (BA.1) NEGATIVE	26.6002	Undetermined	28.1648
CVS057243CLIU	2022-02-04	F_Jönköping	POSITIVE	Omicron (BA.1) POSITIVE	29.1609	31.4347	32.4061
CVS057244CLIU	2022-02-03	U_Västmanland	POSITIVE	Omicron (BA.1) NEGATIVE	19.7992	Undetermined	32.0469
CVS057245CLIU	2022-02-02	S_Värmland	POSITIVE	Omicron (BA.1) POSITIVE	27.7558	29.1914	34.6889
CVS057246CLIU	2022-03-01	AAA_ABC_Labs	NEGATIVE		Undetermined	Undetermined	30.1612
CVS057247CLIU	2022-01-28	G_Kronoberg	NEGATIVE		Undetermined	Undetermined	30.0257
CVS057248CLIU	2022-02-01	F_Jönköping	NEGATIVE		Undetermined	Undetermined	32.5162
CVS057249CLIU	2022-02-03	W_Dalarna	NEGATIVE		Undetermined	Undetermined	30.0484
CVS057250CLIU	2022-02-04	W_Dalarna	POSITIVE	Omicron (BA.1) NEGATIVE	23.6827	Undetermined	32.4655
CVS057251CLIU	2022-02-02	X_Gävleborg	NEGATIVE		Undetermined	Undetermined	30.1568
CVS057252CLIU	2022-02-10	X_Gävleborg	NEGATIVE		Undetermined	Undetermined	31.9315
CVS057253CLIU	2022-01-28	G_Kronoberg	NEGATIVE		Undetermined	Undetermined	34.712
CVS057254CLIU	2022-02-23	W_Dalarna	NEGATIVE		Undetermined	Undetermined	32.0749
CVS057255CLIU	2022-01-29	Z_Jämtland/Härjedalen	NEGATIVE		Undetermined	Undetermined	32.1046
CVS057256CLIU	2022-02-03	X_Gävleborg	POSITIVE	Omicron (BA.1) NEGATIVE	23.7302	Undetermined	36.3247
CVS057257CLIU	2022-02-05	X_Gävleborg	POSITIVE	Omicron (BA.1) POSITIVE	28.0483	30.0952	32.3175
CVS057258CLIU	2022-02-01	U_Västmanland	POSITIVE	Omicron (BA.1) POSITIVE	23.3609	25.4903	32.7111
CVS057259CLIU	2022-02-05	W_Dalarna	POSITIVE	Omicron (BA.1) POSITIVE	23.6029	25.824	34.1391
CVS057260CLIU	2022-02-01	S_Värmland	NEGATIVE		Undetermined	Undetermined	32.4915
CVS057261CLIU	2022-02-03	U_Västmanland	POSITIVE	Omicron (BA.1) NEGATIVE	35.7534	Undetermined	29.5326
CVS057262CLIU	2022-01-29	F_Jönköping	NEGATIVE		Undetermined	Undetermined	31.1465
CVS057263CLIU	2022-01-28	W_Dalarna	NEGATIVE		Undetermined	Undetermined	32.1471
CVS057264CLIU	2022-01-29	C_Uppsala	POSITIVE	Omicron (BA.1) POSITIVE	28.2376	28.3174	26.1511
CVS057265CLIU	2022-02-02	F_Jönköping	POSITIVE	Omicron (BA.1) POSITIVE	31.8302	35.1099	32.4725
CVS057266CLIU	2022-01-26	C_Uppsala	POSITIVE	Omicron (BA.1) POSITIVE	21.6755	21.6559	29.0928
CVS057267CLIU	2022-02-02	W_Dalarna	NEGATIVE		Undetermined	Undetermined	32.2806
CVS057268CLIU	2022-02-01	W_Dalarna	POSITIVE	Omicron (BA.1) POSITIVE	18.5671	20.8738	34.2739
CVS057269CLIU	2022-02-04	S_Värmland	NEGATIVE		Undetermined	Undetermined	30.8195
CVS057270CLIU	2022-01-30	U_Västmanland	NEGATIVE		Undetermined	Undetermined	28.4153
CVS057271CLIU	2022-01-27	F_Jönköping	NEGATIVE		Undetermined	Undetermined	30.2402
CVS057272CLIU	2022-02-08	Y_Västernorrland	POSITIVE	Omicron (BA.1) POSITIVE	29.0119	30.9232	27.296
CVS057273CLIU	2022-02-23	W_Dalarna	POSITIVE	Omicron (BA.1) POSITIVE	21.9458	24.8973	30.1307
CVS057274CLIU	2022-01-26	Z_Jämtland/Härjedalen	NEGATIVE		Undetermined	Undetermined	27.6899
CVS057275CLIU	2022-01-27	U_Västmanland	POSITIVE	Omicron (BA.1) NEGATIVE	25.2534	Undetermined	36.5511
CVS057276CLIU	2022-01-29	G_Kronoberg	POSITIVE	Omicron (BA.1) NEGATIVE	19.348	Undetermined	28.2455
CVS057277CLIU	2022-02-09	W_Dalarna	POSITIVE	Omicron (BA.1) POSITIVE	28.3145	29.8398	34.067
CVS057278CLIU	2022-01-28	C_Uppsala	POSITIVE	Omicron (BA.1) POSITIVE	22.1437	22.6634	26.5357
CVS057279CLIU	2022-02-03	U_Västmanland	POSITIVE	Omicron (BA.1) NEGATIVE	22.7055	Undetermined	30.0051
CVS057280CLIU	2022-02-04	C_Uppsala	NEGATIVE		Undetermined	Undetermined	25.2725
CVS057281CLIU	2022-02-03	Z_Jämtland/Härjedalen	NEGATIVE		Undetermined	Undetermined	30.242
CVS057282CLIU	2022-01-29	G_Kronoberg	POSITIVE	Omicron (BA.1) POSITIVE	22.5623	23.9135	32.7739
CVS057283CLIU	2022-02-03	G_Kronoberg	NEGATIVE		Undetermined	Undetermined	29.9856
CVS057284CLIU	2022-02-03	S_Värmland	POSITIVE	Omicron (BA.1) NEGATIVE	21.6709	Undetermined	29.4653
CVS057285CLIU	2022-02-03	Y_Västernorrland	POSITIVE	Omicron (BA.1) POSITIVE	30.0929	32.3931	29.1405
CVS057286CLIU	2022-01-28	S_Värmland	POSITIVE	Omicron (BA.1) NEGATIVE	30.9746	Undetermined	30.3611
CVS057287CLIU	2022-01-28	W_Dalarna	NEGATIVE		Undetermined	Undetermined	31.1167
CVS057288CLIU	2022-02-02	U_Västmanland	NEGATIVE		Undetermined	Undetermined	35.0722
CVS057289CLIU	2022-02-08	Y_Västernorrland	POSITIVE	Omicron (BA.1) POSITIVE	19.6859	20.7044	28.0908
CVS057290CLIU	2022-01-28	W_Dalarna	POSITIVE	Omicron (BA.1) NEGATIVE	21.1721	Undetermined	28.1212
CVS057291CLIU	2022-02-02	F_Jönköping	POSITIVE	Omicron (BA.1) POSITIVE	29.735	31.4896	32.9048
CVS057292CLIU	2022-02-07	S_Värmland	POSITIVE	Omicron (BA.1) POSITIVE	29.5519	31.2122	32.8457
CVS057293CLIU	2022-01-29	C_Uppsala	POSITIVE	Omicron (BA.1) NEGATIVE	29.2376	Undetermined	25.1917
CVS057294CLIU	2022-01-27	U_Västmanland	NEGATIVE		Undetermined	Undetermined	28.7388
CVS057295CLIU	2022-02-15	U_Västmanland	NEGATIVE		Undetermined	Undetermined	34.9506
CVS057296CLIU	2022-01-28	X_Gävleborg	POSITIVE	Omicron (BA.1) POSITIVE	19.4658	20.216	31.4397
CVS057297CLIU	2022-02-08	W_Dalarna	POSITIVE	Omicron (BA.1) NEGATIVE	18.4213	Undetermined	30.2781
CVS057298CLIU	2022-02-09	X_Gävleborg	POSITIVE	Omicron (BA.1) NEGATIVE	19.9149	Undetermined	33.0017
CVS057299CLIU	2022-02-05	X_Gävleborg	NEGATIVE		Undetermined	Undetermined	32.4462
CVS057300CLIU	2022-02-03	S_Värmland	NEGATIVE		Undetermined	Undetermined	34.2029
CVS057301CLIU	2022-02-02	Y_Västernorrland	NEGATIVE		Undetermined	Undetermined	31.094
CVS057302CLIU	2022-02-01	X_Gävleborg	POSITIVE	Omicron (BA.1) POSITIVE	19.2216	21.4949	33.8346
CVS057303CLIU	2022-02-01	G_Kronoberg	POSITIVE	Omicron (BA.1) POSITIVE	20.2858	34.8883	32.2124
CVS057304CLIU	2022-02-04	S_Värmland	POSITIVE	Omicron (BA.1) NEGATIVE	21.6299	Undetermined	36.0412
CVS057305CLIU	2022-02-02	G_Kronoberg	POSITIVE	Omicron (BA.1) NEGATIVE	22.7515	Undetermined	30.3699
CVS057306CLIU	2022-01-29	G_Kronoberg	NEGATIVE		Undetermined	Undetermined	32.5937
CVS057307CLIU	2022-01-27	G_Kronoberg	POSITIVE	Omicron (BA.1) NEGATIVE	23.9429	Undetermined	35.607
CVS057308CLIU	2022-01-27	U_Västmanland	NEGATIVE		Undetermined	Undetermined	34.3825
CVS057309CLIU	2022-01-29	S_Värmland	NEGATIVE		Undetermined	Undetermined	31.8728
CVS057310CLIU	2022-01-28	C_Uppsala	NEGATIVE		Undetermined	Undetermined	29.9473
CVS057311CLIU	2022-02-05	X_Gävleborg	NEGATIVE		Undetermined	Undetermined	31.1353
CVS057312CLIU	2022-02-02	X_Gävleborg	POSITIVE	Omicron (BA.1) POSITIVE	29.2843	32.0621	30.9995
CVS057313CLIU	2022-02-15	Z_Jämtland/Härjedalen	POSITIVE	Omicron (BA.1) NEGATIVE	21.9205	Undetermined	29.1336
CVS057314CLIU	2022-01-29	W_Dalarna	NEGATIVE		Undetermined	Undetermined	31.8384
CVS057315CLIU	2022-02-04	W_Dalarna	NEGATIVE		Undetermined	Undetermined	33.6839
CVS057316CLIU	2022-02-05	X_Gävleborg	NEGATIVE		Undetermined	Undetermined	32.8541
CVS057317CLIU	2022-01-29	S_Värmland	NEGATIVE		Undetermined	Undetermined	26.9894
CVS057318CLIU	2022-01-28	X_Gävleborg	NEGATIVE		Undetermined	Undetermined	29.2637
CVS057319CLIU	2022-01-27	W_Dalarna	NEGATIVE		Undetermined	Undetermined	31.9587
CVS057320CLIU	2022-02-08	W_Dalarna	NEGATIVE		Undetermined	Undetermined	31.8509
CVS057321CLIU	2022-02-02	G_Kronoberg	POSITIVE	Omicron (BA.1) NEGATIVE	31.8326	Undetermined	28.4565
CVS057322CLIU	2022-02-01	Y_Västernorrland	POSITIVE	Omicron (BA.1) POSITIVE	24.9498	26.835	30.3956
CVS057323CLIU	2022-01-27	F_Jönköping	POSITIVE	Omicron (BA.1) POSITIVE	30.5317	31.4486	32.1479
CVS057324CLIU	2022-02-04	Y_Västernorrland	NEGATIVE		Undetermined	Undetermined	31.4436
CVS057325CLIU	2022-02-02	X_Gävleborg	POSITIVE	Omicron (BA.1) POSITIVE	26.1256	28.4266	33.6202
CVS057326CLIU	2022-02-18	W_Dalarna	NEGATIVE		Undetermined	Undetermined	33.3263
CVS057327CLIU	2022-02-04	X_Gävleborg	POSITIVE	Omicron (BA.1) POSITIVE	28.5884	32.5886	31.068
CVS057328CLIU	2022-01-28	S_Värmland	POSITIVE	Omicron (BA.1) POSITIVE	24.6247	25.4614	32.3998
CVS057329CLIU	2022-01-27	U_Västmanland	POSITIVE	Omicron (BA.1) NEGATIVE	31.0532	Undetermined	33.1192
CVS057330CLIU	2022-02-09	G_Kronoberg	POSITIVE	Omicron (BA.1) NEGATIVE	25.5951	Undetermined	30.6604
CVS057331CLIU	2022-02-04	U_Västmanland	POSITIVE	Omicron (BA.1) NEGATIVE	20.978	Undetermined	33.3296
CVS057332CLIU	2022-02-01	X_Gävleborg	NEGATIVE		Undetermined	Undetermined	34.4595
CVS057333CLIU	2022-01-28	W_Dalarna	POSITIVE	Omicron (BA.1) POSITIVE	25.499	27.1035	33.8825
CVS057334CLIU	2022-01-28	U_Västmanland	NEGATIVE		Undetermined	Undetermined	34.3523
CVS057335CLIU	2022-02-03	W_Dalarna	NEGATIVE		Undetermined	Undetermined	31.0613
CVS057336CLIU	2022-01-27	W_Dalarna	NEGATIVE		Undetermined	Undetermined	32.2712
CVS057337CLIU	2022-01-27	X_Gävleborg	POSITIVE	Omicron (BA.1) NEGATIVE	27.671	Undetermined	34.3808
CVS057338CLIU	2022-01-26	F_Jönköping	POSITIVE	Omicron (BA.1) NEGATIVE	17.3508	Undetermined	29.0789
CVS057339CLIU	2022-01-28	G_Kronoberg	POSITIVE	Omicron (BA.1) POSITIVE	29.3285	31.4018	29.3985
CVS057340CLIU	2022-02-08	U_Västmanland	POSITIVE	Omicron (BA.1) POSITIVE	24.7015	26.4262	29.5629
CVS057341CLIU	2022-02-01	W_Dalarna	NEGATIVE		Undetermined	Undetermined	34.1884
CVS057342CLIU	2022-01-28	X_Gävleborg	POSITIVE	Omicron (BA.1) POSITIVE	28.4495	29.5913	30.4415
CVS057343CLIU	2022-01-29	F_Jönköping	NEGATIVE		Undetermined	Undetermined	33.0104
CVS057344CLIU	2022-02-05	S_Värmland	POSITIVE	Omicron (BA.1) NEGATIVE	22.3183	Undetermined	31.2345
CVS057345CLIU	2022-01-28	G_Kronoberg	POSITIVE	Omicron (BA.1) POSITIVE	25.5598	27.0613	28.2041
CVS057346CLIU	2022-01-27	W_Dalarna	NEGATIVE		Undetermined	Undetermined	28.7802
CVS057347CLIU	2022-01-27	G_Kronoberg	POSITIVE	Omicron (BA.1) NEGATIVE	21.7022	Undetermined	32.3284
CVS057348CLIU	2022-02-02	C_Uppsala	POSITIVE	Omicron (BA.1) NEGATIVE	25.5282	Undetermined	24.7606
CVS057349CLIU	2022-02-08	W_Dalarna	POSITIVE	Omicron (BA.1) NEGATIVE	20.6824	Undetermined	31.9264
CVS057350CLIU	2022-02-01	W_Dalarna	NEGATIVE		Undetermined	Undetermined	29.5681
CVS057351CLIU	2022-02-01	U_Västmanland	NEGATIVE		Undetermined	Undetermined	31.6084
CVS057352CLIU	2022-01-27	W_Dalarna	NEGATIVE		Undetermined	Undetermined	33.6174
CVS057353CLIU	2022-01-26	Y_Västernorrland	NEGATIVE		Undetermined	Undetermined	29.7041
CVS057354CLIU	2022-02-03	X_Gävleborg	POSITIVE	Omicron (BA.1) NEGATIVE	23.0559	Undetermined	32.1454
CVS057355CLIU	2022-01-26	F_Jönköping	POSITIVE	Omicron (BA.1) POSITIVE	28.8823	32.1508	31.2043
CVS057356CLIU	2022-02-04	S_Värmland	NEGATIVE		Undetermined	Undetermined	34.8178
CVS057357CLIU	2022-01-29	F_Jönköping	NEGATIVE		Undetermined	Undetermined	36.1698
CVS057358CLIU	2022-02-08	Y_Västernorrland	NEGATIVE		Undetermined	Undetermined	36.3162
CVS057359CLIU	2022-01-28	S_Värmland	POSITIVE	Omicron (BA.1) POSITIVE	29.0755	30.6875	36.9183
CVS057360CLIU	2022-01-29	W_Dalarna	POSITIVE	Omicron (BA.1) POSITIVE	20.5672	22.2532	30.2961
CVS057361CLIU	2022-01-29	S_Värmland	NEGATIVE		Undetermined	Undetermined	31.868
CVS057362CLIU	2022-01-28	Y_Västernorrland	POSITIVE	Omicron (BA.1) POSITIVE	33.8214	37.2851	29.4452
CVS057363CLIU	2022-02-02	S_Värmland	POSITIVE	Omicron (BA.1) POSITIVE	19.3965	20.6827	27.7525
CVS057364CLIU	2022-02-09	W_Dalarna	NEGATIVE		Undetermined	Undetermined	34.5563
CVS057365CLIU	2022-01-27	X_Gävleborg	NEGATIVE		Undetermined	Undetermined	32.3798
CVS057366CLIU	2022-01-29	G_Kronoberg	NEGATIVE		Undetermined	Undetermined	35.3234
CVS057367CLIU	2022-02-08	C_Uppsala	POSITIVE	Omicron (BA.1) NEGATIVE	25.5575	Undetermined	25.9074
CVS057368CLIU	2022-01-31	S_Värmland	NEGATIVE		Undetermined	Undetermined	31.2101
CVS057369CLIU	2022-01-28	Z_Jämtland/Härjedalen	NEGATIVE		Undetermined	Undetermined	34.928
CVS057370CLIU	2022-02-07	C_Uppsala	POSITIVE	Omicron (BA.1) NEGATIVE	28.709	Undetermined	26.9701
CVS057371CLIU	2022-01-29	S_Värmland	NEGATIVE		Undetermined	Undetermined	30.9979
CVS057372CLIU	2022-02-04	X_Gävleborg	POSITIVE	Omicron (BA.1) NEGATIVE	24.6329	Undetermined	28.419
CVS057373CLIU	2022-02-03	F_Jönköping	POSITIVE	Omicron (BA.1) POSITIVE	24.1568	27.3695	29.8735
CVS057374CLIU	2022-01-28	F_Jönköping	POSITIVE	Omicron (BA.1) NEGATIVE	25.8058	Undetermined	34.0106
CVS057375CLIU	2022-02-05	Y_Västernorrland	POSITIVE	Omicron (BA.1) POSITIVE	32.0712	32.8201	29.2049
CVS057376CLIU	2022-01-27	U_Västmanland	NEGATIVE		Undetermined	Undetermined	31.57
CVS057377CLIU	2022-02-10	W_Dalarna	POSITIVE	Omicron (BA.1) NEGATIVE	27.214	Undetermined	33.9195
CVS057378CLIU	2022-02-01	U_Västmanland	POSITIVE	Omicron (BA.1) POSITIVE	27.0346	29.7683	32.1705
CVS057379CLIU	2022-02-01	X_Gävleborg	POSITIVE	Omicron (BA.1) NEGATIVE	22.0428	Undetermined	27.8344
CVS057380CLIU	2022-02-25	X_Gävleborg	NEGATIVE		Undetermined	Undetermined	32.5169
CVS057381CLIU	2022-02-03	W_Dalarna	POSITIVE	Omicron (BA.1) POSITIVE	24.0688	26.4905	30.4955
CVS057382CLIU	2022-02-04	W_Dalarna	POSITIVE	Omicron (BA.1) POSITIVE	28.3066	31.322	29.7644
CVS057383CLIU	2022-02-04	G_Kronoberg	POSITIVE	Omicron (BA.1) NEGATIVE	22.1048	Undetermined	26.1534
CVS057384CLIU	2022-01-29	Y_Västernorrland	POSITIVE	Omicron (BA.1) POSITIVE	26.1537	28.0458	32.9768
CVS057385CLIU	2022-02-05	U_Västmanland	POSITIVE	Omicron (BA.1) NEGATIVE	31.2124	Undetermined	32.0967
CVS057386CLIU	2022-02-10	W_Dalarna	NEGATIVE		Undetermined	Undetermined	33.812
CVS057387CLIU	2022-01-28	W_Dalarna	NEGATIVE		Undetermined	Undetermined	34.1765
CVS057388CLIU	2022-01-27	Z_Jämtland/Härjedalen	NEGATIVE		Undetermined	Undetermined	33.5617
CVS057389CLIU	2022-02-01	W_Dalarna	POSITIVE	Omicron (BA.1) NEGATIVE	23.9291	Undetermined	32.1185
CVS057390CLIU	2022-01-29	G_Kronoberg	POSITIVE	Omicron (BA.1) POSITIVE	29.621	31.9938	31.3844
CVS057391CLIU	2022-02-05	G_Kronoberg	NEGATIVE		Undetermined	Undetermined	30.0909
CVS057392CLIU	2022-01-29	F_Jönköping	POSITIVE	Omicron (BA.1) NEGATIVE	18.7006	Undetermined	30.6638
CVS057393CLIU	2022-02-02	G_Kronoberg	POSITIVE	Omicron (BA.1) NEGATIVE	24.9351	Undetermined	28.5592
CVS057394CLIU	2022-01-29	Z_Jämtland/Härjedalen	POSITIVE	Omicron (BA.1) POSITIVE	23.7159	24.7391	29.0201
CVS057395CLIU	2022-02-03	W_Dalarna	POSITIVE	Omicron (BA.1) NEGATIVE	21.2192	Undetermined	28.9867
CVS057396CLIU	2022-02-08	X_Gävleborg	POSITIVE	Omicron (BA.1) POSITIVE	21.2578	22.8167	30.0611
CVS057397CLIU	2022-02-02	AAA_ABC_Labs	NEGATIVE		Undetermined	Undetermined	31.4037
CVS057398CLIU	2022-01-26	Z_Jämtland/Härjedalen	NEGATIVE		Undetermined	Undetermined	33.2218
CVS057399CLIU	2022-01-29	X_Gävleborg	POSITIVE	Omicron (BA.1) POSITIVE	28.2923	30.8831	34.142
CVS057400CLIU	2022-01-28	C_Uppsala	POSITIVE	Omicron (BA.1) POSITIVE	22.0647	22.4038	29.1975
CVS057401CLIU	2022-01-26	Z_Jämtland/Härjedalen	POSITIVE	Omicron (BA.1) NEGATIVE	22.4698	Undetermined	35.2417
CVS057402CLIU	2022-01-27	U_Västmanland	NEGATIVE		Undetermined	Undetermined	32.5938
CVS057403CLIU	2022-02-19	W_Dalarna	POSITIVE	Omicron (BA.1) NEGATIVE	25.9057	Undetermined	34.0036
CVS057404CLIU	2022-02-17	S_Värmland	NEGATIVE		Undetermined	Undetermined	31.8599
CVS057405CLIU	2022-01-27	F_Jönköping	POSITIVE	Omicron (BA.1) NEGATIVE	23.5102	Undetermined	31.4659
CVS057406CLIU	2022-02-08	Y_Västernorrland	POSITIVE	Omicron (BA.1) NEGATIVE	21.3396	Undetermined	35.1172
CVS057407CLIU	2022-02-17	W_Dalarna	POSITIVE	Omicron (BA.1) NEGATIVE	34.9112	Undetermined	32.5045
CVS057408CLIU	2022-02-04	G_Kronoberg	NEGATIVE		Undetermined	Undetermined	31.1883
CVS057409CLIU	2022-01-28	W_Dalarna	POSITIVE	Omicron (BA.1) POSITIVE	29.227	30.6215	31.633
CVS057410CLIU	2022-02-09	W_Dalarna	NEGATIVE		Undetermined	Undetermined	29.4647
CVS057411CLIU	2022-03-05	W_Dalarna	POSITIVE	Omicron (BA.1) NEGATIVE	22.5334	Undetermined	32.4078
CVS057412CLIU	2022-01-29	F_Jönköping	POSITIVE	Omicron (BA.1) NEGATIVE	21.5319	Undetermined	36.3395
CVS057413CLIU	2022-02-09	W_Dalarna	POSITIVE	Omicron (BA.1) NEGATIVE	22.7497	Undetermined	30.157
CVS057414CLIU	2022-02-16	G_Kronoberg	NEGATIVE		Undetermined	Undetermined	31.0203
CVS057415CLIU	2022-01-28	S_Värmland	NEGATIVE		Undetermined	Undetermined	29.4408
CVS057416CLIU	2022-03-04	U_Västmanland	NEGATIVE		Undetermined	Undetermined	34.1358
CVS057417CLIU	2022-01-26	Y_Västernorrland	POSITIVE	Omicron (BA.1) POSITIVE	30.1163	31.3123	30.8185
CVS057418CLIU	2022-01-29	G_Kronoberg	POSITIVE	Omicron (BA.1) NEGATIVE	29.1373	Undetermined	34.1237
CVS057419CLIU	2022-01-26	Y_Västernorrland	POSITIVE	Omicron (BA.1) NEGATIVE	24.893	Undetermined	29.4177
CVS057420CLIU	2022-01-27	U_Västmanland	POSITIVE	Omicron (BA.1) POSITIVE	25.1753	27.0642	33.1606
CVS057421CLIU	2022-02-22	Z_Jämtland/Härjedalen	NEGATIVE		Undetermined	Undetermined	33.6915
CVS057422CLIU	2022-02-08	W_Dalarna	NEGATIVE		Undetermined	Undetermined	31.5238
CVS057423CLIU	2022-01-27	W_Dalarna	POSITIVE	Omicron (BA.1) POSITIVE	20.2438	27.0129	33.0012
CVS057424CLIU	2022-02-02	U_Västmanland	POSITIVE	Omicron (BA.1) NEGATIVE	19.3455	Undetermined	35.2034
CVS057425CLIU	2022-03-08	U_Västmanland	POSITIVE	Omicron (BA.1) NEGATIVE	22.7141	Undetermined	32.1214
CVS057426CLIU	2022-02-03	X_Gävleborg	NEGATIVE		Undetermined	Undetermined	28.006
CVS057427CLIU	2022-02-01	Z_Jämtland/Härjedalen	POSITIVE	Omicron (BA.1) POSITIVE	28.0791	28.6488	30.3538
CVS057428CLIU	2022-02-08	Z_Jämtland/Härjedalen	NEGATIVE		Undetermined	Undetermined	31.6692
CVS057429CLIU	2022-02-08	Y_Västernorrland	POSITIVE	Omicron (BA.1) POSITIVE	33.6465	34.6025	31.9296
CVS057430CLIU	2022-02-24	X_Gävleborg	POSITIVE	Omicron (BA.1) NEGATIVE	19.9894	Undetermined	29.6313
CVS057431CLIU	2022-02-03	G_Kronoberg	POSITIVE	Omicron (BA.1) POSITIVE	19.8165	23.1044	36.8523
CVS057432CLIU	2022-01-30	U_Västmanland	NEGATIVE		Undetermined	Undetermined	28.5857
CVS057433CLIU	2022-02-02	W_Dalarna	NEGATIVE		Undetermined	Undetermined	36.0802
CVS057434CLIU	2022-01-29	U_Västmanland	NEGATIVE		Undetermined	Undetermined	31.5298
CVS057435CLIU	2022-01-29	S_Värmland	NEGATIVE		Undetermined	Undetermined	27.2133
CVS057436CLIU	2022-02-05	U_Västmanland	POSITIVE	Omicron (BA.1) POSITIVE	21.8033	22.9102	35.0869
CVS057437CLIU	2022-01-27	Y_Västernorrland	NEGATIVE		Undetermined	Undetermined	31.8125
CVS057438CLIU	2022-02-05	X_Gävleborg	POSITIVE	Omicron (BA.1) POSITIVE	26.7513	27.767	32.2623
CVS057439CLIU	2022-02-02	W_Dalarna	NEGATIVE		Undetermined	Undetermined	32.9316
CVS057440CLIU	2022-01-28	F_Jönköping	NEGATIVE		Undetermined	Undetermined	28.6871
CVS057441CLIU	2022-01-29	S_Värmland	NEGATIVE		Undetermined	Undetermined	29.9763
CVS057442CLIU	2022-02-01	S_Värmland	POSITIVE	Omicron (BA.1) NEGATIVE	33.7315	Undetermined	36.2976
CVS057443CLIU	2022-01-27	G_Kronoberg	NEGATIVE		Undetermined	Undetermined	32.5512
CVS057444CLIU	2022-02-01	U_Västmanland	POSITIVE	Omicron (BA.1) NEGATIVE	25.8281	Undetermined	30.9605
CVS057445CLIU	2022-02-01	S_Värmland	NEGATIVE		Undetermined	Undetermined	30.3588
CVS057446CLIU	2022-01-30	C_Uppsala	POSITIVE	Omicron (BA.1) POSITIVE	25.5291	29.6193	28.3939
CVS057447CLIU	2022-02-18	Z_Jämtland/Härjedalen	POSITIVE	Omicron (BA.1) NEGATIVE	25.862	Undetermined	31.8322
CVS057448CLIU	2022-02-02	W_Dalarna	POSITIVE	Omicron (BA.1) POSITIVE	29.3184	31.9502	38.4405
CVS057449CLIU	2022-02-02	Y_Västernorrland	POSITIVE	Omicron (BA.1) POSITIVE	25.695	27.2905	37.1221
CVS057450CLIU	2022-01-28	Y_Västernorrland	NEGATIVE		Undetermined	Undetermined	31.5032
CVS057451CLIU	2022-02-03	C_Uppsala	NEGATIVE		Undetermined	Undetermined	24.1467
CVS057452CLIU	2022-01-27	Y_Västernorrland	NEGATIVE		Undetermined	Undetermined	34.7496
CVS057453CLIU	2022-01-27	C_Uppsala	NEGATIVE		Undetermined	Undetermined	27.6038
CVS057454CLIU	2022-01-29	Y_Västernorrland	NEGATIVE		Undetermined	Undetermined	31.8399
CVS057455CLIU	2022-02-08	G_Kronoberg	NEGATIVE		Undetermined	Undetermined	31.466
CVS057456CLIU	2022-01-27	U_Västmanland	NEGATIVE		Undetermined	Undetermined	27.8796
CVS057457CLIU	2022-01-28	W_Dalarna	POSITIVE	Omicron (BA.1) POSITIVE	25.4639	26.4317	31.2422
CVS057458CLIU	2022-01-28	U_Västmanland	NEGATIVE		Undetermined	Undetermined	32.3736
CVS057459CLIU	2022-02-01	U_Västmanland	POSITIVE	Omicron (BA.1) NEGATIVE	20.0835	Undetermined	35.5697
CVS057460CLIU	2022-02-02	U_Västmanland	POSITIVE	Omicron (BA.1) POSITIVE	21.6339	23.3877	28.0244
CVS057461CLIU	2022-02-03	U_Västmanland	POSITIVE	Omicron (BA.1) NEGATIVE	24.1246	Undetermined	35.3901
CVS057462CLIU	2022-02-01	F_Jönköping	NEGATIVE		Undetermined	Undetermined	31.1368
CVS057463CLIU	2022-01-26	F_Jönköping	NEGATIVE		Undetermined	Undetermined	32.9336
CVS057464CLIU	2022-01-29	W_Dalarna	NEGATIVE		Undetermined	Undetermined	28.9668
CVS057465CLIU	2022-01-26	F_Jönköping	NEGATIVE		Undetermined	Undetermined	28.7717
CVS057466CLIU	2022-01-27	W_Dalarna	POSITIVE	Omicron (BA.1) NEGATIVE	24.5342	Undetermined	34.4969
CVS057467CLIU	2022-01-26	Z_Jämtland/Härjedalen	NEGATIVE		Undetermined	Undetermined	35.0316
CVS057468CLIU	2022-02-01	X_Gävleborg	POSITIVE	Omicron (BA.1) NEGATIVE	31.1817	Undetermined	32.8807
CVS057469CLIU	2022-02-26	U_Västmanland	POSITIVE	Omicron (BA.1) NEGATIVE	35.9246	Undetermined	28.6805
CVS057470CLIU	2022-02-09	X_Gävleborg	POSITIVE	Omicron (BA.1) NEGATIVE	27.5533	Undetermined	31.9984
CVS057471CLIU	2022-02-02	W_Dalarna	NEGATIVE		Undetermined	Undetermined	26.9773
CVS057472CLIU	2022-02-04	S_Värmland	POSITIVE	Omicron (BA.1) NEGATIVE	26.7858	Undetermined	31.5769
CVS057473CLIU	2022-01-27	W_Dalarna	POSITIVE	Omicron (BA.1) POSITIVE	21.9834	22.6127	27.0638
CVS057474CLIU	2022-02-08	Y_Västernorrland	NEGATIVE		Undetermined	Undetermined	33.9845
CVS057475CLIU	2022-02-04	W_Dalarna	POSITIVE	Omicron (BA.1) POSITIVE	28.8222	33.8217	35.415
CVS057476CLIU	2022-01-28	Y_Västernorrland	NEGATIVE		Undetermined	Undetermined	31.2578
CVS057477CLIU	2022-02-08	X_Gävleborg	NEGATIVE		Undetermined	Undetermined	31.0248
CVS057478CLIU	2022-02-05	W_Dalarna	NEGATIVE		Undetermined	Undetermined	33.3908
CVS057479CLIU	2022-01-28	W_Dalarna	NEGATIVE		Undetermined	Undetermined	29.3716
CVS057480CLIU	2022-02-03	U_Västmanland	NEGATIVE		Undetermined	Undetermined	33.0747
CVS057481CLIU	2022-02-08	S_Värmland	NEGATIVE		Undetermined	Undetermined	28.1167
CVS057482CLIU	2022-02-03	G_Kronoberg	POSITIVE	Omicron (BA.1) NEGATIVE	25.8125	Undetermined	27.8597
CVS057483CLIU	2022-02-05	AAA_ABC_Labs	NEGATIVE		Undetermined	Undetermined	31.676
CVS057484CLIU	2022-02-04	S_Värmland	NEGATIVE		Undetermined	Undetermined	31.7294
CVS057485CLIU	2022-01-26	S_Värmland	POSITIVE	Omicron (BA.1) POSITIVE	22.6863	24.6546	27.6972
CVS057486CLIU	2022-02-01	W_Dalarna	NEGATIVE		Undetermined	Undetermined	34.2509
CVS057487CLIU	2022-01-28	Z_Jämtland/Härjedalen	POSITIVE	Omicron (BA.1) POSITIVE	24.5639	26.7785	30.6079
CVS057488CLIU	2022-01-26	F_Jönköping	POSITIVE	Omicron (BA.1) POSITIVE	27.2923	31.3714	31.8229
CVS057489CLIU	2022-01-28	X_Gävleborg	POSITIVE	Omicron (BA.1) NEGATIVE	24.4298	Undetermined	29.7886
CVS057490CLIU	2022-02-01	X_Gävleborg	NEGATIVE		Undetermined	Undetermined	30.0212
CVS057491CLIU	2022-02-05	G_Kronoberg	POSITIVE	Omicron (BA.1) NEGATIVE	19.7002	Undetermined	33.194
CVS057492CLIU	2022-01-28	C_Uppsala	NEGATIVE		Undetermined	Undetermined	25.5264
CVS057493CLIU	2022-01-27	S_Värmland	POSITIVE	Omicron (BA.1) POSITIVE	31.9586	36.1389	31.2383
CVS057494CLIU	2022-02-08	X_Gävleborg	NEGATIVE		Undetermined	Undetermined	32.6388
CVS057495CLIU	2022-02-02	X_Gävleborg	NEGATIVE		Undetermined	Undetermined	34.8384
CVS057496CLIU	2022-02-08	X_Gävleborg	NEGATIVE		Undetermined	Undetermined	32.066
CVS057497CLIU	2022-01-28	S_Värmland	POSITIVE	Omicron (BA.1) POSITIVE	29.1502	31.0953	34.1734
CVS057498CLIU	2022-02-01	S_Värmland	POSITIVE	Omicron (BA.1) NEGATIVE	24.0557	Undetermined	31.3761
CVS057499CLIU	2022-01-26	F_Jönköping	POSITIVE	Omicron (BA.1) NEGATIVE	25.2109	Undetermined	29.4497
CVS057500CLIU	2022-01-30	W_Dalarna	NEGATIVE		Undetermined	Undetermined	30.602
CVS057501CLIU	2022-02-03	S_Värmland	POSITIVE	Omicron (BA.1) POSITIVE	23.0192	24.9834	33.2633
CVS057502CLIU	2022-02-08	G_Kronoberg	NEGATIVE		Undetermined	Undetermined	28.3248
CVS057503CLIU	2022-02-08	Y_Västernorrland	POSITIVE	Omicron (BA.1) NEGATIVE	24.0004	Undetermined	33.2531
CVS057504CLIU	2022-02-03	G_Kronoberg	POSITIVE	Omicron (BA.1) NEGATIVE	22.5292	Undetermined	32.29
CVS057505CLIU	2022-01-28	G_Kronoberg	POSITIVE	Omicron (BA.1) POSITIVE	27.5159	31.8458	30.3715
CVS057506CLIU	2022-01-27	S_Värmland	NEGATIVE		Undetermined	Undetermined	32.8522
CVS057507CLIU	2022-02-10	S_Värmland	NEGATIVE		Undetermined	Undetermined	31.4587
CVS057508CLIU	2022-01-30	U_Västmanland	POSITIVE	Omicron (BA.1) POSITIVE	23.7051	24.6246	28.9975
CVS057509CLIU	2022-02-05	G_Kronoberg	NEGATIVE		Undetermined	Undetermined	31.5826
CVS057510CLIU	2022-02-19	S_Värmland	POSITIVE	Omicron (BA.1) POSITIVE	24.5485	26.3573	29.9368
CVS057511CLIU	2022-02-08	X_Gävleborg	NEGATIVE		Undetermined	Undetermined	31.8768
CVS057512CLIU	2022-01-26	F_Jönköping	NEGATIVE		Undetermined	Undetermined	28.1795
CVS057513CLIU	2022-02-01	U_Västmanland	POSITIVE	Omicron (BA.1) POSITIVE	19.4196	21.4259	32.3994
CVS057514CLIU	2022-01-29	Y_Västernorrland	NEGATIVE		Undetermined	Undetermined	32.4114
CVS057515CLIU	2022-01-30	W_Dalarna	POSITIVE	Omicron (BA.1) NEGATIVE	22.8229	Undetermined	32.2597
CVS057516CLIU	2022-01-29	X_Gävleborg	POSITIVE	Omicron (BA.1) NEGATIVE	23.068	Undetermined	29.2408
CVS057517CLIU	2022-02-10	W_Dalarna	NEGATIVE		Undetermined	Undetermined	31.5329
CVS057518CLIU	2022-02-04	X_Gävleborg	POSITIVE	Omicron (BA.1) NEGATIVE	25.3444	Undetermined	30.3877
CVS057519CLIU	2022-02-23	G_Kronoberg	POSITIVE	Omicron (BA.1) NEGATIVE	25.8927	Undetermined	34.1202
CVS057520CLIU	2022-02-12	AAA_ABC_Labs	NEGATIVE		Undetermined	Undetermined	34.6182
CVS057521CLIU	2022-02-05	U_Västmanland	POSITIVE	Omicron (BA.1) POSITIVE	24.0109	26.2002	26.5343
CVS057522CLIU	2022-02-02	U_Västmanland	NEGATIVE		Undetermined	Undetermined	29.8115
CVS057523CLIU	2022-02-13	S_Värmland	POSITIVE	Omicron (BA.1) POSITIVE	35.67	37.5328	31.3877
CVS057524CLIU	2022-02-03	Y_Västernorrland	NEGATIVE		Undetermined	Undetermined	31.17
CVS057525CLIU	2022-01-27	S_Värmland	POSITIVE	Omicron (BA.1) NEGATIVE	28.2236	Undetermined	36.2884
CVS057526CLIU	2022-01-27	Z_Jämtland/Härjedalen	NEGATIVE		Undetermined	Undetermined	33.2642
CVS057527CLIU	2022-01-26	Y_Västernorrland	POSITIVE	Omicron (BA.1) POSITIVE	26.9859	28.4996	32.2672
CVS057528CLIU	2022-01-29	Z_Jämtland/Härjedalen	NEGATIVE		Undetermined	Undetermined	32.2706
CVS057529CLIU	2022-02-12	Z_Jämtland/Härjedalen	NEGATIVE		Undetermined	Undetermined	30.7607
CVS057530CLIU	2022-02-01	S_Värmland	NEGATIVE		Undetermined	Undetermined	31.1548
CVS057531CLIU	2022-02-15	S_Värmland	POSITIVE	Omicron (BA.1) NEGATIVE	21.2179	Undetermined	29.8685
CVS057532CLIU	2022-02-19	Y_Västernorrland	NEGATIVE		Undetermined	Undetermined	39.7189
CVS057533CLIU	2022-02-15	S_Värmland	POSITIVE	Omicron (BA.1) NEGATIVE	18.7674	Undetermined	33.1325
CVS057534CLIU	2022-02-18	W_Dalarna	POSITIVE	Omicron (BA.1) POSITIVE	25.9515	28.9346	31.9541
CVS057535CLIU	2022-01-28	G_Kronoberg	NEGATIVE		Undetermined	Undetermined	28.3154
CVS057536CLIU	2022-02-23	W_Dalarna	POSITIVE	Omicron (BA.1) NEGATIVE	34.3254	Undetermined	Undetermined
CVS057537CLIU	2022-02-03	W_Dalarna	POSITIVE	Omicron (BA.1) NEGATIVE	30.4727	Undetermined	33.9189
CVS057538CLIU	2022-01-30	U_Västmanland	NEGATIVE		Undetermined	Undetermined	27.7976
CVS057539CLIU	2022-01-28	C_Uppsala	NEGATIVE		Undetermined	Undetermined	28.2496
CVS057540CLIU	2022-02-15	X_Gävleborg	NEGATIVE		Undetermined	Undetermined	32.0889
CVS057541CLIU	2022-01-27	U_Västmanland	NEGATIVE		Undetermined	Undetermined	32.7068
CVS057542CLIU	2022-01-26	F_Jönköping	POSITIVE	Omicron (BA.1) POSITIVE	29.4622	32.1187	27.8326
CVS057543CLIU	2022-01-27	Y_Västernorrland	NEGATIVE		Undetermined	Undetermined	35.6606
CVS057544CLIU	2022-01-27	U_Västmanland	POSITIVE	Omicron (BA.1) POSITIVE	28.5586	29.562	32.4518
CVS057545CLIU	2022-02-02	X_Gävleborg	NEGATIVE		Undetermined	Undetermined	30.9242
CVS057546CLIU	2022-01-28	X_Gävleborg	POSITIVE	Omicron (BA.1) POSITIVE	20.8902	21.4459	32.2518
CVS057547CLIU	2022-02-01	F_Jönköping	POSITIVE	Omicron (BA.1) POSITIVE	28.2752	30.1891	32.7828
CVS057548CLIU	2022-01-26	F_Jönköping	POSITIVE	Omicron (BA.1) NEGATIVE	27.6101	Undetermined	33.2528
CVS057549CLIU	2022-01-28	U_Västmanland	NEGATIVE		Undetermined	Undetermined	30.2171
CVS057550CLIU	2022-02-08	U_Västmanland	POSITIVE	Omicron (BA.1) NEGATIVE	23.7987	Undetermined	33.9387
CVS057551CLIU	2022-01-28	U_Västmanland	NEGATIVE		Undetermined	Undetermined	33.1558
CVS057552CLIU	2022-02-01	F_Jönköping	POSITIVE	Omicron (BA.1) NEGATIVE	25.791	Undetermined	30.7463
CVS057553CLIU	2022-02-02	S_Värmland	POSITIVE	Omicron (BA.1) NEGATIVE	22.6457	Undetermined	30.8794
CVS057554CLIU	2022-03-02	F_Jönköping	POSITIVE	Omicron (BA.1) NEGATIVE	22.3392	Undetermined	34.6572
CVS057555CLIU	2022-02-09	F_Jönköping	POSITIVE	Omicron (BA.1) POSITIVE	22.4375	23.9887	29.3732
CVS057556CLIU	2022-01-27	U_Västmanland	NEGATIVE		Undetermined	Undetermined	27.8222
CVS057557CLIU	2022-03-05	Y_Västernorrland	NEGATIVE		Undetermined	Undetermined	30.7777
CVS057558CLIU	2022-01-28	W_Dalarna	POSITIVE	Omicron (BA.1) NEGATIVE	25.0318	Undetermined	30.6551
CVS057559CLIU	2022-01-27	S_Värmland	POSITIVE	Omicron (BA.1) NEGATIVE	23.5797	Undetermined	32.6954
CVS057560CLIU	2022-02-03	W_Dalarna	NEGATIVE		Undetermined	Undetermined	31.1142
CVS057561CLIU	2022-01-28	S_Värmland	POSITIVE	Omicron (BA.1) NEGATIVE	29.6633	Undetermined	30.3532
CVS057562CLIU	2022-01-26	Z_Jämtland/Härjedalen	NEGATIVE		Undetermined	Undetermined	31.269
CVS057563CLIU	2022-01-28	C_Uppsala	POSITIVE	Omicron (BA.1) NEGATIVE	26.4503	Undetermined	25.4083
CVS057564CLIU	2022-01-29	F_Jönköping	POSITIVE	Omicron (BA.1) NEGATIVE	19.5402	Undetermined	27.5666
CVS057565CLIU	2022-02-01	X_Gävleborg	POSITIVE	Omicron (BA.1) POSITIVE	30.9828	32.8306	32.9177
CVS057566CLIU	2022-02-08	G_Kronoberg	NEGATIVE		Undetermined	Undetermined	32.8463
CVS057567CLIU	2022-02-02	X_Gävleborg	POSITIVE	Omicron (BA.1) NEGATIVE	20.8398	Undetermined	28.2248
CVS057568CLIU	2022-02-04	S_Värmland	NEGATIVE		Undetermined	Undetermined	32.1937
CVS057569CLIU	2022-02-12	Y_Västernorrland	POSITIVE	Omicron (BA.1) NEGATIVE	21.2616	Undetermined	32.0526
CVS057570CLIU	2022-01-29	Z_Jämtland/Härjedalen	POSITIVE	Omicron (BA.1) POSITIVE	21.3636	22.546	32.2449
CVS057571CLIU	2022-02-02	X_Gävleborg	POSITIVE	Omicron (BA.1) NEGATIVE	23.2203	Undetermined	33.25
CVS057572CLIU	2022-02-08	Z_Jämtland/Härjedalen	NEGATIVE		Undetermined	Undetermined	27.9031
CVS057573CLIU	2022-02-05	U_Västmanland	POSITIVE	Omicron (BA.1) NEGATIVE	21.03	Undetermined	31.7383
CVS057574CLIU	2022-01-30	S_Värmland	POSITIVE	Omicron (BA.1) NEGATIVE	21.5061	Undetermined	32.5204
CVS057575CLIU	2022-01-30	W_Dalarna	POSITIVE	Omicron (BA.1) NEGATIVE	28.6028	Undetermined	26.3339
CVS057576CLIU	2022-02-01	Z_Jämtland/Härjedalen	NEGATIVE		Undetermined	Undetermined	32.956
CVS057577CLIU	2022-01-28	U_Västmanland	NEGATIVE		Undetermined	Undetermined	31.6141
CVS057578CLIU	2022-01-29	W_Dalarna	POSITIVE	Omicron (BA.1) NEGATIVE	31.1943	Undetermined	31.9878
CVS057579CLIU	2022-02-01	U_Västmanland	NEGATIVE		Undetermined	Undetermined	30.4255
CVS057580CLIU	2022-02-17	U_Västmanland	NEGATIVE		Undetermined	Undetermined	36.5054
CVS057581CLIU	2022-02-15	S_Värmland	NEGATIVE		Undetermined	Undetermined	31.2998
CVS057582CLIU	2022-01-29	U_Västmanland	POSITIVE	Omicron (BA.1) NEGATIVE	29.341	Undetermined	33.7225
CVS057583CLIU	2022-02-03	S_Värmland	NEGATIVE		Undetermined	Undetermined	31.3475
CVS057584CLIU	2022-01-28	G_Kronoberg	POSITIVE	Omicron (BA.1) NEGATIVE	19.2781	Undetermined	31.4866
CVS057585CLIU	2022-01-27	C_Uppsala	POSITIVE	Omicron (BA.1) POSITIVE	21.8861	23.2121	29.692
CVS057586CLIU	2022-01-29	U_Västmanland	NEGATIVE		Undetermined	Undetermined	31.1341
CVS057587CLIU	2022-02-05	S_Värmland	NEGATIVE		Undetermined	Undetermined	31.4497
CVS057588CLIU	2022-02-02	G_Kronoberg	NEGATIVE		Undetermined	Undetermined	31.5805
CVS057589CLIU	2022-02-02	W_Dalarna	NEGATIVE		Undetermined	Undetermined	30.7712
CVS057590CLIU	2022-02-08	U_Västmanland	NEGATIVE		Undetermined	Undetermined	33.8541
CVS057591CLIU	2022-02-04	Y_Västernorrland	NEGATIVE		Undetermined	Undetermined	30.4247
CVS057592CLIU	2022-01-27	G_Kronoberg	POSITIVE	Omicron (BA.1) NEGATIVE	23.0808	Undetermined	30.2092
CVS057593CLIU	2022-01-30	C_Uppsala	NEGATIVE		Undetermined	Undetermined	27.9074
CVS057594CLIU	2022-02-08	F_Jönköping	POSITIVE	Omicron (BA.1) NEGATIVE	17.8227	Undetermined	27.5423
CVS057595CLIU	2022-01-28	W_Dalarna	POSITIVE	Omicron (BA.1) NEGATIVE	27.6298	Undetermined	28.4231
CVS057596CLIU	2022-01-28	C_Uppsala	POSITIVE	Omicron (BA.1) POSITIVE	22.1816	22.6023	24.3324
CVS057597CLIU	2022-02-10	F_Jönköping	NEGATIVE		Undetermined	Undetermined	33.0276
CVS057598CLIU	2022-01-29	G_Kronoberg	NEGATIVE		Undetermined	Undetermined	32.1535
CVS057599CLIU	2022-02-26	Z_Jämtland/Härjedalen	NEGATIVE		Undetermined	Undetermined	29.5407
CVS057600CLIU	2022-02-03	Z_Jämtland/Härjedalen	NEGATIVE		Undetermined	Undetermined	33.1217
CVS057601CLIU	2022-01-29	G_Kronoberg	NEGATIVE		Undetermined	Undetermined	30.2884
CVS057602CLIU	2022-01-29	Z_Jämtland/Härjedalen	POSITIVE	Omicron (BA.1) NEGATIVE	32.433	Undetermined	34.0916
CVS057603CLIU	2022-02-18	X_Gävleborg	NEGATIVE		Undetermined	Undetermined	30.173
CVS057604CLIU	2022-02-01	W_Dalarna	NEGATIVE		Undetermined	Undetermined	32.0248
CVS057605CLIU	2022-02-01	Y_Västernorrland	NEGATIVE		Undetermined	Undetermined	32.911
CVS057606CLIU	2022-01-27	U_Västmanland	POSITIVE	Omicron (BA.1) POSITIVE	23.5094	24.7431	31.158
CVS057607CLIU	2022-02-11	S_Värmland	POSITIVE	Omicron (BA.1) POSITIVE	25.0686	26.86	30.4424
CVS057608CLIU	2022-01-28	G_Kronoberg	POSITIVE	Omicron (BA.1) POSITIVE	25.5293	28.9815	31.6393
CVS057609CLIU	2022-01-26	F_Jönköping	NEGATIVE		Undetermined	Undetermined	31.8533
CVS057610CLIU	2022-01-27	Y_Västernorrland	NEGATIVE		Undetermined	Undetermined	33.4822
CVS057611CLIU	2022-01-30	C_Uppsala	NEGATIVE		Undetermined	Undetermined	25.4061
CVS057612CLIU	2022-02-09	X_Gävleborg	NEGATIVE		Undetermined	Undetermined	30.0881
CVS057613CLIU	2022-01-29	Y_Västernorrland	POSITIVE	Omicron (BA.1) POSITIVE	26.8564	28.2519	35.1386
CVS057614CLIU	2022-01-26	Y_Västernorrland	NEGATIVE		Undetermined	Undetermined	30.0963
CVS057615CLIU	2022-01-28	X_Gävleborg	POSITIVE	Omicron (BA.1) POSITIVE	24.8394	26.3191	29.2893
CVS057616CLIU	2022-02-18	X_Gävleborg	NEGATIVE		Undetermined	Undetermined	31.9897
CVS057617CLIU	2022-02-05	U_Västmanland	NEGATIVE		Undetermined	Undetermined	33.2208
CVS057618CLIU	2022-03-05	X_Gävleborg	POSITIVE	Omicron (BA.1) NEGATIVE	24.7335	Undetermined	28.1398
CVS057619CLIU	2022-01-27	G_Kronoberg	POSITIVE	Omicron (BA.1) NEGATIVE	24.7667	Undetermined	32.1155
CVS057620CLIU	2022-02-05	X_Gävleborg	NEGATIVE		Undetermined	Undetermined	33.0154
CVS057621CLIU	2022-01-27	X_Gävleborg	POSITIVE	Omicron (BA.1) NEGATIVE	23.9239	Undetermined	32.2002
CVS057622CLIU	2022-01-27	U_Västmanland	POSITIVE	Omicron (BA.1) NEGATIVE	32.6205	Undetermined	28.5152
CVS057623CLIU	2022-01-27	X_Gävleborg	POSITIVE	Omicron (BA.1) POSITIVE	31.2304	32.3626	31.6282
CVS057624CLIU	2022-02-02	Y_Västernorrland	NEGATIVE		Undetermined	Undetermined	34.032
CVS057625CLIU	2022-02-08	U_Västmanland	POSITIVE	Omicron (BA.1) NEGATIVE	35.1757	Undetermined	33.0445
CVS057626CLIU	2022-01-28	Z_Jämtland/Härjedalen	POSITIVE	Omicron (BA.1) NEGATIVE	29.7379	Undetermined	31.0415
CVS057627CLIU	2022-02-10	Y_Västernorrland	POSITIVE	Omicron (BA.1) POSITIVE	28.8415	30.4596	32.1532
CVS057628CLIU	2022-03-03	AAA_ABC_Labs	NEGATIVE		Undetermined	Undetermined	34.6816
CVS057629CLIU	2022-01-30	X_Gävleborg	NEGATIVE		Undetermined	Undetermined	34.0514
CVS057630CLIU	2022-01-28	U_Västmanland	POSITIVE	Omicron (BA.1) POSITIVE	24.511	26.9344	31.9256
CVS057631CLIU	2022-02-03	U_Västmanland	NEGATIVE		Undetermined	Undetermined	32.0802
CVS057632CLIU	2022-02-03	C_Uppsala	POSITIVE	Omicron (BA.1) NEGATIVE	33.1032	Undetermined	31.1351
CVS057633CLIU	2022-01-30	S_Värmland	POSITIVE	Omicron (BA.1) POSITIVE	22.465	23.3444	29.747
CVS057634CLIU	2022-02-07	C_Uppsala	POSITIVE	Omicron (BA.1) NEGATIVE	33.9275	Undetermined	29.1408
CVS057635CLIU	2022-02-01	U_Västmanland	POSITIVE	Omicron (BA.1) POSITIVE	27.8897	32.1052	31.3074
CVS057636CLIU	2022-02-15	G_Kronoberg	POSITIVE	Omicron (BA.1) NEGATIVE	20.3823	Undetermined	30.7123
CVS057637CLIU	2022-02-03	S_Värmland	NEGATIVE		Undetermined	Undetermined	30.7577
CVS057638CLIU	2022-02-08	X_Gävleborg	NEGATIVE		Undetermined	Undetermined	35.741
CVS057639CLIU	2022-02-03	W_Dalarna	NEGATIVE		Undetermined	Undetermined	32.4246
CVS057640CLIU	2022-02-01	U_Västmanland	POSITIVE	Omicron (BA.1) POSITIVE	24.7207	27.5443	32.591
CVS057641CLIU	2022-02-16	U_Västmanland	NEGATIVE		Undetermined	Undetermined	32.1294
CVS057642CLIU	2022-01-28	F_Jönköping	NEGATIVE		Undetermined	Undetermined	33.4277
CVS057643CLIU	2022-03-04	Z_Jämtland/Härjedalen	NEGATIVE		Undetermined	Undetermined	31.7462
CVS057644CLIU	2022-01-28	W_Dalarna	NEGATIVE		Undetermined	Undetermined	32.7559
CVS057645CLIU	2022-02-12	Z_Jämtland/Härjedalen	NEGATIVE		Undetermined	Undetermined	32.5401
CVS057646CLIU	2022-01-27	C_Uppsala	NEGATIVE		Undetermined	Undetermined	27.9051
CVS057647CLIU	2022-01-29	Y_Västernorrland	NEGATIVE		Undetermined	Undetermined	31.9009
CVS057648CLIU	2022-02-01	Y_Västernorrland	POSITIVE	Omicron (BA.1) NEGATIVE	20.4764	Undetermined	34.2194
CVS057649CLIU	2022-01-28	F_Jönköping	POSITIVE	Omicron (BA.1) NEGATIVE	24.95	Undetermined	35.0684
CVS057650CLIU	2022-01-28	W_Dalarna	NEGATIVE		Undetermined	Undetermined	28.2466
CVS057651CLIU	2022-01-29	Z_Jämtland/Härjedalen	NEGATIVE		Undetermined	Undetermined	31.7782
CVS057652CLIU	2022-01-27	F_Jönköping	NEGATIVE		Undetermined	Undetermined	28.5338
CVS057653CLIU	2022-02-11	G_Kronoberg	NEGATIVE		Undetermined	Undetermined	32.9118
CVS057654CLIU	2022-02-01	Z_Jämtland/Härjedalen	NEGATIVE		Undetermined	Undetermined	30.8097
CVS057655CLIU	2022-01-29	G_Kronoberg	POSITIVE	Omicron (BA.1) POSITIVE	33.6944	34.9835	29.3834
CVS057656CLIU	2022-01-28	G_Kronoberg	NEGATIVE		Undetermined	Undetermined	27.5758
CVS057657CLIU	2022-01-30	W_Dalarna	POSITIVE	Omicron (BA.1) POSITIVE	28.9634	29.5197	32.5341
CVS057658CLIU	2022-02-02	Z_Jämtland/Härjedalen	NEGATIVE		Undetermined	Undetermined	34.0394
CVS057659CLIU	2022-02-01	S_Värmland	POSITIVE	Omicron (BA.1) NEGATIVE	28.509	Undetermined	35.1544
CVS057660CLIU	2022-01-28	S_Värmland	NEGATIVE		Undetermined	Undetermined	32.7817
CVS057661CLIU	2022-02-09	F_Jönköping	NEGATIVE		Undetermined	Undetermined	31.5596
CVS057662CLIU	2022-02-01	U_Västmanland	NEGATIVE		Undetermined	Undetermined	31.3946
CVS057663CLIU	2022-01-29	Z_Jämtland/Härjedalen	POSITIVE	Omicron (BA.1) POSITIVE	22.9952	24.5394	32.4253
CVS057664CLIU	2022-02-02	U_Västmanland	NEGATIVE		Undetermined	Undetermined	32.0259
CVS057665CLIU	2022-02-02	X_Gävleborg	POSITIVE	Omicron (BA.1) POSITIVE	31.8162	34.9369	36.0215
CVS057666CLIU	2022-01-26	F_Jönköping	NEGATIVE		Undetermined	Undetermined	30.544
CVS057667CLIU	2022-03-02	Z_Jämtland/Härjedalen	NEGATIVE		Undetermined	Undetermined	29.5849
CVS057668CLIU	2022-01-29	G_Kronoberg	NEGATIVE		Undetermined	Undetermined	33.9981
CVS057669CLIU	2022-01-26	C_Uppsala	POSITIVE	Omicron (BA.1) POSITIVE	28.8372	29.97	28.4241
CVS057670CLIU	2022-01-26	Z_Jämtland/Härjedalen	NEGATIVE		Undetermined	Undetermined	32.3943
CVS057671CLIU	2022-01-29	Y_Västernorrland	POSITIVE	Omicron (BA.1) POSITIVE	25.8039	26.8812	31.4084
CVS057672CLIU	2022-02-03	S_Värmland	POSITIVE	Omicron (BA.1) NEGATIVE	23.5266	Undetermined	33.3604
CVS057673CLIU	2022-03-04	W_Dalarna	NEGATIVE		Undetermined	Undetermined	32.9113
CVS057674CLIU	2022-02-01	G_Kronoberg	POSITIVE	Omicron (BA.1) NEGATIVE	21.0416	Undetermined	26.8344
CVS057675CLIU	2022-01-30	U_Västmanland	NEGATIVE		Undetermined	Undetermined	30.867
CVS057676CLIU	2022-02-01	S_Värmland	POSITIVE	Omicron (BA.1) POSITIVE	27.602	31.6238	31.5054
CVS057677CLIU	2022-01-29	X_Gävleborg	POSITIVE	Omicron (BA.1) NEGATIVE	20.5288	Undetermined	30.5205
CVS057678CLIU	2022-02-04	X_Gävleborg	NEGATIVE		Undetermined	Undetermined	26.5197
CVS057679CLIU	2022-02-01	W_Dalarna	NEGATIVE		Undetermined	Undetermined	35.0289
CVS057680CLIU	2022-02-01	F_Jönköping	NEGATIVE		Undetermined	Undetermined	27.9421
CVS057681CLIU	2022-02-08	X_Gävleborg	POSITIVE	Omicron (BA.1) NEGATIVE	20.9615	Undetermined	34.3353
CVS057682CLIU	2022-01-27	Y_Västernorrland	NEGATIVE		Undetermined	Undetermined	29.2094
CVS057683CLIU	2022-02-08	X_Gävleborg	NEGATIVE		Undetermined	Undetermined	32.6002
CVS057684CLIU	2022-02-11	X_Gävleborg	NEGATIVE		Undetermined	Undetermined	30.0166
CVS057685CLIU	2022-02-19	W_Dalarna	POSITIVE	Omicron (BA.1) NEGATIVE	27.1406	Undetermined	32.7538
CVS057686CLIU	2022-01-27	X_Gävleborg	POSITIVE	Omicron (BA.1) POSITIVE	24.2142	26.1464	34.7568
CVS057687CLIU	2022-02-02	Z_Jämtland/Härjedalen	NEGATIVE		Undetermined	Undetermined	33.4822
CVS057688CLIU	2022-02-01	F_Jönköping	NEGATIVE		Undetermined	Undetermined	28.8576
CVS057689CLIU	2022-02-11	U_Västmanland	NEGATIVE		Undetermined	Undetermined	31.2334
CVS057690CLIU	2022-01-28	X_Gävleborg	POSITIVE	Omicron (BA.1) NEGATIVE	21.5688	Undetermined	28.2334
CVS057691CLIU	2022-02-02	S_Värmland	POSITIVE	Omicron (BA.1) NEGATIVE	35.9085	Undetermined	35.1512
CVS057692CLIU	2022-02-10	S_Värmland	POSITIVE	Omicron (BA.1) NEGATIVE	24.7236	Undetermined	33.302
CVS057693CLIU	2022-02-01	S_Värmland	POSITIVE	Omicron (BA.1) NEGATIVE	25.272	Undetermined	32.7116
CVS057694CLIU	2022-01-28	W_Dalarna	POSITIVE	Omicron (BA.1) NEGATIVE	22.5391	Undetermined	34.6019
CVS057695CLIU	2022-01-29	W_Dalarna	POSITIVE	Omicron (BA.1) POSITIVE	27.7234	30.1655	28.0879
CVS057696CLIU	2022-02-08	X_Gävleborg	NEGATIVE		Undetermined	Undetermined	29.4197
CVS057697CLIU	2022-02-03	X_Gävleborg	POSITIVE	Omicron (BA.1) POSITIVE	23.2421	25.2013	31.1115
CVS057698CLIU	2022-02-05	S_Värmland	POSITIVE	Omicron (BA.1) NEGATIVE	27.9531	Undetermined	27.2942
CVS057699CLIU	2022-02-23	S_Värmland	NEGATIVE		Undetermined	Undetermined	32.868
CVS057700CLIU	2022-02-04	F_Jönköping	NEGATIVE		Undetermined	Undetermined	28.8095
CVS057701CLIU	2022-02-09	G_Kronoberg	POSITIVE	Omicron (BA.1) POSITIVE	21.1304	23.1279	34.3915
CVS057702CLIU	2022-02-02	S_Värmland	NEGATIVE		Undetermined	Undetermined	37.0375
CVS057703CLIU	2022-02-11	W_Dalarna	NEGATIVE		Undetermined	Undetermined	34.408
CVS057704CLIU	2022-02-08	G_Kronoberg	POSITIVE	Omicron (BA.1) POSITIVE	23.983	30.582	31.852
CVS057705CLIU	2022-02-08	U_Västmanland	NEGATIVE		Undetermined	Undetermined	29.9339
CVS057706CLIU	2022-01-29	X_Gävleborg	POSITIVE	Omicron (BA.1) POSITIVE	25.7693	27.7783	25.4621
CVS057707CLIU	2022-02-02	U_Västmanland	NEGATIVE		Undetermined	Undetermined	32.2181
CVS057708CLIU	2022-01-27	F_Jönköping	POSITIVE	Omicron (BA.1) POSITIVE	22.0992	22.7964	26.2388
CVS057709CLIU	2022-02-02	X_Gävleborg	POSITIVE	Omicron (BA.1) POSITIVE	22.2975	25.283	35.8906
CVS057710CLIU	2022-02-02	F_Jönköping	POSITIVE	Omicron (BA.1) NEGATIVE	22.1718	Undetermined	30.1646
CVS057711CLIU	2022-01-28	S_Värmland	POSITIVE	Omicron (BA.1) POSITIVE	23.4177	24.4296	30.3764
CVS057712CLIU	2022-02-08	S_Värmland	NEGATIVE		Undetermined	Undetermined	33.3075
CVS057713CLIU	2022-01-27	X_Gävleborg	NEGATIVE		Undetermined	Undetermined	30.1392
CVS057714CLIU	2022-01-28	G_Kronoberg	POSITIVE	Omicron (BA.1) NEGATIVE	26.9581	Undetermined	33.4185
CVS057715CLIU	2022-01-29	C_Uppsala	POSITIVE	Omicron (BA.1) NEGATIVE	25.9269	Undetermined	27.6817
CVS057716CLIU	2022-02-10	Y_Västernorrland	POSITIVE	Omicron (BA.1) NEGATIVE	22.4563	Undetermined	27.6767
CVS057717CLIU	2022-01-27	U_Västmanland	POSITIVE	Omicron (BA.1) NEGATIVE	18.314	Undetermined	29.0491
CVS057718CLIU	2022-02-18	Z_Jämtland/Härjedalen	NEGATIVE		Undetermined	Undetermined	37.3079
CVS057719CLIU	2022-02-05	X_Gävleborg	POSITIVE	Omicron (BA.1) POSITIVE	27.8357	30.3466	31.214
CVS057720CLIU	2022-02-01	F_Jönköping	POSITIVE	Omicron (BA.1) NEGATIVE	23.6536	Undetermined	32.5897
CVS057721CLIU	2022-02-03	Y_Västernorrland	POSITIVE	Omicron (BA.1) POSITIVE	30.9662	33.2218	32.8841
CVS057722CLIU	2022-02-08	U_Västmanland	POSITIVE	Omicron (BA.1) POSITIVE	27.7746	29.6043	30.2854
CVS057723CLIU	2022-02-08	W_Dalarna	POSITIVE	Omicron (BA.1) NEGATIVE	21.0776	Undetermined	31.9966
CVS057724CLIU	2022-02-03	X_Gävleborg	POSITIVE	Omicron (BA.1) POSITIVE	25.9614	27.144	31.9132
CVS057725CLIU	2022-01-28	G_Kronoberg	NEGATIVE		Undetermined	Undetermined	28.4589
CVS057726CLIU	2022-01-28	G_Kronoberg	POSITIVE	Omicron (BA.1) POSITIVE	22.8108	24.1472	33.2107
CVS057727CLIU	2022-02-03	W_Dalarna	POSITIVE	Omicron (BA.1) NEGATIVE	35.6057	Undetermined	31.1256
CVS057728CLIU	2022-01-29	W_Dalarna	POSITIVE	Omicron (BA.1) NEGATIVE	22.2174	Undetermined	32.5396
CVS057729CLIU	2022-01-29	U_Västmanland	POSITIVE	Omicron (BA.1) NEGATIVE	28.8156	Undetermined	30.5342
CVS057730CLIU	2022-02-03	U_Västmanland	NEGATIVE		Undetermined	Undetermined	29.1289
CVS057731CLIU	2022-02-09	F_Jönköping	NEGATIVE		Undetermined	Undetermined	26.2749
CVS057732CLIU	2022-02-08	W_Dalarna	NEGATIVE		Undetermined	Undetermined	31.3769
CVS057733CLIU	2022-02-05	W_Dalarna	NEGATIVE		Undetermined	Undetermined	31.9023
CVS057734CLIU	2022-02-18	X_Gävleborg	POSITIVE	Omicron (BA.1) NEGATIVE	26.3646	Undetermined	30.1593
CVS057735CLIU	2022-02-08	U_Västmanland	POSITIVE	Omicron (BA.1) POSITIVE	25.5796	27.8558	28.602
CVS057736CLIU	2022-01-27	G_Kronoberg	POSITIVE	Omicron (BA.1) POSITIVE	30.1408	32.5281	32.5603
CVS057737CLIU	2022-01-30	C_Uppsala	POSITIVE	Omicron (BA.1) NEGATIVE	16.0759	Undetermined	28.5759
CVS057738CLIU	2022-02-23	S_Värmland	NEGATIVE		Undetermined	Undetermined	28.1628
CVS057739CLIU	2022-01-28	W_Dalarna	NEGATIVE		Undetermined	Undetermined	26.2674
CVS057740CLIU	2022-01-28	S_Värmland	POSITIVE	Omicron (BA.1) POSITIVE	25.9406	28.4889	30.0825
CVS057741CLIU	2022-02-04	W_Dalarna	NEGATIVE		Undetermined	Undetermined	30.3743
CVS057742CLIU	2022-01-27	G_Kronoberg	NEGATIVE		Undetermined	Undetermined	35.3283
CVS057743CLIU	2022-02-11	Z_Jämtland/Härjedalen	NEGATIVE		Undetermined	Undetermined	30.1064
CVS057744CLIU	2022-02-01	S_Värmland	NEGATIVE		Undetermined	Undetermined	28.9671
CVS057745CLIU	2022-01-27	S_Värmland	POSITIVE	Omicron (BA.1) POSITIVE	19.9732	25.4166	30.1542
CVS057746CLIU	2022-01-29	X_Gävleborg	NEGATIVE		Undetermined	Undetermined	31.3625
CVS057747CLIU	2022-01-27	C_Uppsala	NEGATIVE		Undetermined	Undetermined	28.1619
CVS057748CLIU	2022-02-16	G_Kronoberg	POSITIVE	Omicron (BA.1) NEGATIVE	20.5848	Undetermined	34.4713
CVS057749CLIU	2022-01-29	X_Gävleborg	POSITIVE	Omicron (BA.1) NEGATIVE	35.1564	Undetermined	31.6024
CVS057750CLIU	2022-02-08	Y_Västernorrland	POSITIVE	Omicron (BA.1) NEGATIVE	30.9574	Undetermined	32.609
CVS057751CLIU	2022-02-02	W_Dalarna	NEGATIVE		Undetermined	Undetermined	34.0415
CVS057752CLIU	2022-02-08	X_Gävleborg	POSITIVE	Omicron (BA.1) POSITIVE	22.5816	24.9535	31.3654
CVS057753CLIU	2022-01-27	Z_Jämtland/Härjedalen	NEGATIVE		Undetermined	Undetermined	34.0415
CVS057754CLIU	2022-02-17	W_Dalarna	POSITIVE	Omicron (BA.1) POSITIVE	35.2893	39.4957	32.6577
CVS057755CLIU	2022-03-05	U_Västmanland	POSITIVE	Omicron (BA.1) NEGATIVE	24.8181	Undetermined	32.9411
CVS057756CLIU	2022-01-28	G_Kronoberg	POSITIVE	Omicron (BA.1) NEGATIVE	26.5868	Undetermined	32.1991
CVS057757CLIU	2022-02-22	X_Gävleborg	POSITIVE	Omicron (BA.1) NEGATIVE	27.1999	Undetermined	32.628
CVS057758CLIU	2022-02-01	S_Värmland	NEGATIVE		Undetermined	Undetermined	29.2937
CVS057759CLIU	2022-02-03	W_Dalarna	POSITIVE	Omicron (BA.1) POSITIVE	28.9477	30.2866	31.4795
CVS057760CLIU	2022-03-05	U_Västmanland	POSITIVE	Omicron (BA.1) NEGATIVE	23.7998	Undetermined	32.2775
CVS057761CLIU	2022-02-03	W_Dalarna	POSITIVE	Omicron (BA.1) NEGATIVE	25.5935	Undetermined	33.5593
CVS057762CLIU	2022-01-28	Y_Västernorrland	NEGATIVE		Undetermined	Undetermined	32.1343
CVS057763CLIU	2022-02-10	U_Västmanland	POSITIVE	Omicron (BA.1) NEGATIVE	31.7616	Undetermined	33.1286
CVS057764CLIU	2022-01-30	W_Dalarna	POSITIVE	Omicron (BA.1) NEGATIVE	30.2987	Undetermined	29.0807
CVS057765CLIU	2022-03-01	S_Värmland	POSITIVE	Omicron (BA.1) NEGATIVE	29.7127	Undetermined	31.9148
CVS057766CLIU	2022-02-01	Z_Jämtland/Härjedalen	POSITIVE	Omicron (BA.1) POSITIVE	32.7014	33.6868	32.6485
CVS057767CLIU	2022-02-03	S_Värmland	NEGATIVE		Undetermined	Undetermined	30.8
CVS057768CLIU	2022-01-28	U_Västmanland	NEGATIVE		Undetermined	Undetermined	33.6057
CVS057769CLIU	2022-01-27	S_Värmland	NEGATIVE		Undetermined	Undetermined	32.3173
CVS057770CLIU	2022-01-28	W_Dalarna	NEGATIVE		Undetermined	Undetermined	32.7216
CVS057771CLIU	2022-02-08	U_Västmanland	POSITIVE	Omicron (BA.1) POSITIVE	21.241	24.3977	28.4842
CVS057772CLIU	2022-02-01	G_Kronoberg	NEGATIVE		Undetermined	Undetermined	32.1484
CVS057773CLIU	2022-03-05	W_Dalarna	NEGATIVE		Undetermined	Undetermined	31.625
CVS057774CLIU	2022-02-23	X_Gävleborg	POSITIVE	Omicron (BA.1) NEGATIVE	27.8645	Undetermined	33.0829
CVS057775CLIU	2022-02-01	G_Kronoberg	POSITIVE	Omicron (BA.1) NEGATIVE	27.9485	Undetermined	29.0244
CVS057776CLIU	2022-02-04	U_Västmanland	NEGATIVE		Undetermined	Undetermined	33.2293
CVS057777CLIU	2022-02-02	G_Kronoberg	POSITIVE	Omicron (BA.1) NEGATIVE	20.4657	Undetermined	26.6357
CVS057778CLIU	2022-02-22	X_Gävleborg	POSITIVE	Omicron (BA.1) NEGATIVE	35.6877	Undetermined	31.6764
CVS057779CLIU	2022-02-01	S_Värmland	NEGATIVE		Undetermined	Undetermined	31.8037
CVS057780CLIU	2022-01-28	G_Kronoberg	POSITIVE	Omicron (BA.1) NEGATIVE	22.2131	Undetermined	29.5671
CVS057781CLIU	2022-01-27	W_Dalarna	NEGATIVE		Undetermined	Undetermined	32.6567
CVS057782CLIU	2022-02-04	S_Värmland	POSITIVE	Omicron (BA.1) NEGATIVE	22.2966	Undetermined	32.8471
CVS057783CLIU	2022-02-05	S_Värmland	POSITIVE	Omicron (BA.1) NEGATIVE	28.1608	Undetermined	31.6686
CVS057784CLIU	2022-02-05	Z_Jämtland/Härjedalen	NEGATIVE		Undetermined	Undetermined	33.7687
CVS057785CLIU	2022-01-29	W_Dalarna	NEGATIVE		Undetermined	Undetermined	32.5866
CVS057786CLIU	2022-02-01	G_Kronoberg	POSITIVE	Omicron (BA.1) NEGATIVE	28.1752	Undetermined	31.7909
CVS057787CLIU	2022-01-29	X_Gävleborg	NEGATIVE		Undetermined	Undetermined	30.0481
CVS057788CLIU	2022-02-04	G_Kronoberg	NEGATIVE		Undetermined	Undetermined	33.4672
CVS057789CLIU	2022-01-27	G_Kronoberg	NEGATIVE		Undetermined	Undetermined	28.9529
CVS057790CLIU	2022-01-27	U_Västmanland	POSITIVE	Omicron (BA.1) NEGATIVE	24.8916	Undetermined	34.5582
CVS057791CLIU	2022-01-29	G_Kronoberg	NEGATIVE		Undetermined	Undetermined	29.7938
CVS057792CLIU	2022-02-02	X_Gävleborg	NEGATIVE		Undetermined	Undetermined	29.4974
CVS057793CLIU	2022-01-26	Y_Västernorrland	POSITIVE	Omicron (BA.1) POSITIVE	25.5369	28.9611	30.9516
CVS057794CLIU	2022-02-04	U_Västmanland	NEGATIVE		Undetermined	Undetermined	31.9291
CVS057795CLIU	2022-02-03	U_Västmanland	POSITIVE	Omicron (BA.1) NEGATIVE	24.766	Undetermined	34.8412
CVS057796CLIU	2022-01-27	S_Värmland	NEGATIVE		Undetermined	Undetermined	31.8375
CVS057797CLIU	2022-02-01	X_Gävleborg	NEGATIVE		Undetermined	Undetermined	31.3031
CVS057798CLIU	2022-02-05	W_Dalarna	NEGATIVE		Undetermined	Undetermined	34.2675
CVS057799CLIU	2022-01-28	W_Dalarna	NEGATIVE		Undetermined	Undetermined	27.047
CVS057800CLIU	2022-01-27	G_Kronoberg	POSITIVE	Omicron (BA.1) NEGATIVE	32.1005	Undetermined	35.8894
CVS057801CLIU	2022-02-02	S_Värmland	NEGATIVE		Undetermined	Undetermined	30.4457
CVS057802CLIU	2022-01-28	X_Gävleborg	POSITIVE	Omicron (BA.1) POSITIVE	28.7153	30.3582	29.4052
CVS057803CLIU	2022-02-10	G_Kronoberg	NEGATIVE		Undetermined	Undetermined	31.531
CVS057804CLIU	2022-02-05	U_Västmanland	POSITIVE	Omicron (BA.1) NEGATIVE	20.1662	Undetermined	32.6529
CVS057805CLIU	2022-01-28	G_Kronoberg	POSITIVE	Omicron (BA.1) POSITIVE	23.4309	25.3942	28.3511
CVS057806CLIU	2022-02-05	G_Kronoberg	POSITIVE	Omicron (BA.1) NEGATIVE	23.8168	Undetermined	35.4503
CVS057807CLIU	2022-01-29	U_Västmanland	POSITIVE	Omicron (BA.1) NEGATIVE	20.6392	Undetermined	30.048
CVS057808CLIU	2022-01-29	C_Uppsala	NEGATIVE		Undetermined	Undetermined	27.366
CVS057809CLIU	2022-01-26	C_Uppsala	NEGATIVE		Undetermined	Undetermined	24.5955
CVS057810CLIU	2022-01-28	G_Kronoberg	POSITIVE	Omicron (BA.1) NEGATIVE	25.5547	Undetermined	37.2972
CVS057811CLIU	2022-03-01	S_Värmland	NEGATIVE		Undetermined	Undetermined	33.4198
CVS057812CLIU	2022-02-02	S_Värmland	POSITIVE	Omicron (BA.1) POSITIVE	21.891	23.9692	31.8615
CVS057813CLIU	2022-02-01	W_Dalarna	NEGATIVE		Undetermined	Undetermined	31.8335
CVS057814CLIU	2022-01-29	S_Värmland	NEGATIVE		Undetermined	Undetermined	32.287
CVS057815CLIU	2022-02-01	S_Värmland	NEGATIVE		Undetermined	Undetermined	31.4548
CVS057816CLIU	2022-01-28	C_Uppsala	NEGATIVE		Undetermined	Undetermined	26.3444
CVS057817CLIU	2022-01-28	U_Västmanland	POSITIVE	Omicron (BA.1) NEGATIVE	25.0272	Undetermined	32.1192
CVS057818CLIU	2022-02-19	S_Värmland	POSITIVE	Omicron (BA.1) POSITIVE	20.7787	23.882	35.4375
CVS057819CLIU	2022-01-28	G_Kronoberg	POSITIVE	Omicron (BA.1) NEGATIVE	21.3574	Undetermined	31.245
CVS057820CLIU	2022-01-28	W_Dalarna	NEGATIVE		Undetermined	Undetermined	31.0648
CVS057821CLIU	2022-02-22	Z_Jämtland/Härjedalen	POSITIVE	Omicron (BA.1) POSITIVE	24.3276	25.537	36.1839
CVS057822CLIU	2022-02-03	X_Gävleborg	POSITIVE	Omicron (BA.1) POSITIVE	19.5567	21.5693	29.284
CVS057823CLIU	2022-01-28	W_Dalarna	POSITIVE	Omicron (BA.1) NEGATIVE	25.2351	Undetermined	29.1915
CVS057824CLIU	2022-01-29	Y_Västernorrland	NEGATIVE		Undetermined	Undetermined	31.4177
CVS057825CLIU	2022-02-01	G_Kronoberg	POSITIVE	Omicron (BA.1) NEGATIVE	18.8716	Undetermined	31.4646
CVS057826CLIU	2022-01-29	W_Dalarna	NEGATIVE		Undetermined	Undetermined	31.607
CVS057827CLIU	2022-01-27	U_Västmanland	POSITIVE	Omicron (BA.1) POSITIVE	25.6237	27.0309	29.5797
CVS057828CLIU	2022-01-28	X_Gävleborg	POSITIVE	Omicron (BA.1) NEGATIVE	22.3353	Undetermined	29.5733
CVS057829CLIU	2022-02-02	X_Gävleborg	NEGATIVE		Undetermined	Undetermined	31.9595
CVS057830CLIU	2022-01-28	F_Jönköping	NEGATIVE		Undetermined	Undetermined	32.4067
CVS057831CLIU	2022-02-01	U_Västmanland	POSITIVE	Omicron (BA.1) POSITIVE	25.1632	28.0246	30.4915
CVS057832CLIU	2022-01-28	X_Gävleborg	POSITIVE	Omicron (BA.1) NEGATIVE	25.4641	Undetermined	33.3776
CVS057833CLIU	2022-02-04	C_Uppsala	NEGATIVE		Undetermined	Undetermined	28.7991
CVS057834CLIU	2022-01-28	U_Västmanland	NEGATIVE		Undetermined	Undetermined	29.378
CVS057835CLIU	2022-02-02	U_Västmanland	POSITIVE	Omicron (BA.1) NEGATIVE	17.0583	Undetermined	31.1129
CVS057836CLIU	2022-01-29	Y_Västernorrland	POSITIVE	Omicron (BA.1) POSITIVE	30.573	32.6831	26.4305
CVS057837CLIU	2022-01-27	X_Gävleborg	NEGATIVE		Undetermined	Undetermined	32.1944
CVS057838CLIU	2022-02-23	X_Gävleborg	NEGATIVE		Undetermined	Undetermined	35.2553
CVS057839CLIU	2022-01-27	U_Västmanland	NEGATIVE		Undetermined	Undetermined	32.5471
CVS057840CLIU	2022-02-04	X_Gävleborg	NEGATIVE		Undetermined	Undetermined	30.4252
CVS057841CLIU	2022-01-29	X_Gävleborg	POSITIVE	Omicron (BA.1) POSITIVE	23.5462	25.8876	32.4056
CVS057842CLIU	2022-01-27	W_Dalarna	NEGATIVE		Undetermined	Undetermined	31.5186
CVS057843CLIU	2022-01-27	Y_Västernorrland	NEGATIVE		Undetermined	Undetermined	28.0492
CVS057844CLIU	2022-01-29	G_Kronoberg	POSITIVE	Omicron (BA.1) NEGATIVE	18.083	Undetermined	35.0239
CVS057845CLIU	2022-01-26	F_Jönköping	NEGATIVE		Undetermined	Undetermined	32.5853
CVS057846CLIU	2022-01-30	Z_Jämtland/Härjedalen	NEGATIVE		Undetermined	Undetermined	31.7325
CVS057847CLIU	2022-02-02	U_Västmanland	NEGATIVE		Undetermined	Undetermined	32.5368
CVS057848CLIU	2022-01-28	Y_Västernorrland	POSITIVE	Omicron (BA.1) POSITIVE	30.3036	32.5095	30.7641
CVS057849CLIU	2022-02-04	S_Värmland	NEGATIVE		Undetermined	Undetermined	32.2713
CVS057850CLIU	2022-02-09	W_Dalarna	POSITIVE	Omicron (BA.1) POSITIVE	25.361	27.7561	31.9159
CVS057851CLIU	2022-02-04	X_Gävleborg	POSITIVE	Omicron (BA.1) NEGATIVE	22.3568	Undetermined	34.627
CVS057852CLIU	2022-02-03	W_Dalarna	NEGATIVE		Undetermined	Undetermined	33.2281
CVS057853CLIU	2022-01-29	F_Jönköping	POSITIVE	Omicron (BA.1) POSITIVE	27.2082	29.0108	33.6492
CVS057854CLIU	2022-01-26	Y_Västernorrland	POSITIVE	Omicron (BA.1) POSITIVE	27.4708	30.2137	33.2028
CVS057855CLIU	2022-02-12	U_Västmanland	POSITIVE	Omicron (BA.1) POSITIVE	24.3843	26.8245	26.1489
CVS057856CLIU	2022-01-28	S_Värmland	POSITIVE	Omicron (BA.1) POSITIVE	24.1694	25.8497	31.0009
CVS057857CLIU	2022-01-27	G_Kronoberg	NEGATIVE		Undetermined	Undetermined	32.3416
CVS057858CLIU	2022-02-09	U_Västmanland	NEGATIVE		Undetermined	Undetermined	34.0427
CVS057859CLIU	2022-02-01	G_Kronoberg	POSITIVE	Omicron (BA.1) NEGATIVE	22.7995	Undetermined	29.564
CVS057860CLIU	2022-02-09	Z_Jämtland/Härjedalen	NEGATIVE		Undetermined	Undetermined	33.4783
CVS057861CLIU	2022-02-04	X_Gävleborg	NEGATIVE		Undetermined	Undetermined	33.2806
CVS057862CLIU	2022-01-26	Y_Västernorrland	POSITIVE	Omicron (BA.1) NEGATIVE	22.4223	Undetermined	34.6821
CVS057863CLIU	2022-01-28	G_Kronoberg	POSITIVE	Omicron (BA.1) NEGATIVE	31.1457	Undetermined	28.9882
CVS057864CLIU	2022-01-27	C_Uppsala	POSITIVE	Omicron (BA.1) POSITIVE	24.4413	25.4741	28.4162
CVS057865CLIU	2022-02-02	G_Kronoberg	POSITIVE	Omicron (BA.1) NEGATIVE	25.4485	Undetermined	37.291
CVS057866CLIU	2022-01-28	F_Jönköping	POSITIVE	Omicron (BA.1) POSITIVE	25.3484	27.3808	33.9639
CVS057867CLIU	2022-01-28	Y_Västernorrland	NEGATIVE		Undetermined	Undetermined	30.6786
CVS057868CLIU	2022-02-01	G_Kronoberg	POSITIVE	Omicron (BA.1) NEGATIVE	35.5316	Undetermined	31.9515
CVS057869CLIU	2022-01-27	S_Värmland	NEGATIVE		Undetermined	Undetermined	27.2808
CVS057870CLIU	2022-02-26	U_Västmanland	NEGATIVE		Undetermined	Undetermined	31.8041
CVS057871CLIU	2022-02-03	F_Jönköping	POSITIVE	Omicron (BA.1) NEGATIVE	21.184	Undetermined	29.0265
CVS057872CLIU	2022-02-08	U_Västmanland	NEGATIVE		Undetermined	Undetermined	29.9038
CVS057873CLIU	2022-02-07	S_Värmland	POSITIVE	Omicron (BA.1) POSITIVE	25.8634	30.2832	30.4352
CVS057874CLIU	2022-01-29	S_Värmland	POSITIVE	Omicron (BA.1) POSITIVE	24.4857	25.6888	31.3665
CVS057875CLIU	2022-02-08	Z_Jämtland/Härjedalen	NEGATIVE		Undetermined	Undetermined	29.5999
CVS057876CLIU	2022-01-30	S_Värmland	NEGATIVE		Undetermined	Undetermined	30.5411
CVS057877CLIU	2022-02-01	G_Kronoberg	POSITIVE	Omicron (BA.1) NEGATIVE	21.36	Undetermined	28.4223
CVS057878CLIU	2022-02-03	X_Gävleborg	POSITIVE	Omicron (BA.1) POSITIVE	24.3534	28.0395	33.1093
CVS057879CLIU	2022-02-04	W_Dalarna	POSITIVE	Omicron (BA.1) POSITIVE	32.4783	36.3088	29.8414
CVS057880CLIU	2022-02-01	X_Gävleborg	NEGATIVE		Undetermined	Undetermined	31.4981
CVS057881CLIU	2022-02-12	U_Västmanland	NEGATIVE		Undetermined	Undetermined	33.1943
CVS057882CLIU	2022-02-03	U_Västmanland	POSITIVE	Omicron (BA.1) NEGATIVE	24.9317	Undetermined	34.2347
CVS057883CLIU	2022-02-15	U_Västmanland	NEGATIVE		Undetermined	Undetermined	31.1156
CVS057884CLIU	2022-02-02	G_Kronoberg	POSITIVE	Omicron (BA.1) POSITIVE	19.9529	22.016	28.8594
CVS057885CLIU	2022-03-01	X_Gävleborg	NEGATIVE		Undetermined	Undetermined	30.1723
CVS057886CLIU	2022-01-28	X_Gävleborg	NEGATIVE		Undetermined	Undetermined	31.3528
CVS057887CLIU	2022-01-28	S_Värmland	POSITIVE	Omicron (BA.1) NEGATIVE	21.2256	Undetermined	33.0453
CVS057888CLIU	2022-02-03	X_Gävleborg	POSITIVE	Omicron (BA.1) POSITIVE	27.2445	30.4695	30.6285
CVS057889CLIU	2022-02-01	X_Gävleborg	POSITIVE	Omicron (BA.1) POSITIVE	29.2277	31.3584	34.7648
CVS057890CLIU	2022-02-02	Z_Jämtland/Härjedalen	POSITIVE	Omicron (BA.1) POSITIVE	33.9785	36.6292	36.5733
CVS057891CLIU	2022-02-03	U_Västmanland	NEGATIVE		Undetermined	Undetermined	34.5085
CVS057892CLIU	2022-01-30	U_Västmanland	POSITIVE	Omicron (BA.1) POSITIVE	30.9957	31.2615	31.5255
CVS057893CLIU	2022-01-26	Y_Västernorrland	NEGATIVE		Undetermined	Undetermined	33.3387
CVS057894CLIU	2022-01-26	Z_Jämtland/Härjedalen	POSITIVE	Omicron (BA.1) POSITIVE	26.9323	28.9901	29.3162
CVS057895CLIU	2022-02-05	Y_Västernorrland	NEGATIVE		Undetermined	Undetermined	32.9686
CVS057896CLIU	2022-02-03	Y_Västernorrland	NEGATIVE		Undetermined	Undetermined	32.8686
CVS057897CLIU	2022-02-02	G_Kronoberg	POSITIVE	Omicron (BA.1) NEGATIVE	20.4572	Undetermined	30.1354
CVS057898CLIU	2022-02-09	Z_Jämtland/Härjedalen	POSITIVE	Omicron (BA.1) POSITIVE	23.7819	25.9713	32.5251
CVS057899CLIU	2022-02-23	Z_Jämtland/Härjedalen	NEGATIVE		Undetermined	Undetermined	29.9001
CVS057900CLIU	2022-02-25	Z_Jämtland/Härjedalen	NEGATIVE		Undetermined	Undetermined	34.4021
CVS057901CLIU	2022-02-05	W_Dalarna	NEGATIVE		Undetermined	Undetermined	29.742
CVS057902CLIU	2022-02-01	F_Jönköping	POSITIVE	Omicron (BA.1) NEGATIVE	22.9181	Undetermined	32.2792
CVS057903CLIU	2022-01-28	W_Dalarna	POSITIVE	Omicron (BA.1) NEGATIVE	27.9838	Undetermined	35.2069
CVS057904CLIU	2022-02-10	G_Kronoberg	POSITIVE	Omicron (BA.1) POSITIVE	24.105	27.6323	27.3016
CVS057905CLIU	2022-02-03	G_Kronoberg	NEGATIVE		Undetermined	Undetermined	29.6633
CVS057906CLIU	2022-02-05	G_Kronoberg	POSITIVE	Omicron (BA.1) POSITIVE	20.0319	21.9447	36.4576
CVS057907CLIU	2022-02-01	U_Västmanland	POSITIVE	Omicron (BA.1) POSITIVE	29.7182	31.7077	31.5424
CVS057908CLIU	2022-02-02	F_Jönköping	NEGATIVE		Undetermined	Undetermined	33.4142
CVS057909CLIU	2022-01-27	W_Dalarna	POSITIVE	Omicron (BA.1) POSITIVE	21.381	23.2731	27.5203
CVS057910CLIU	2022-02-03	Z_Jämtland/Härjedalen	NEGATIVE		Undetermined	Undetermined	32.0012
CVS057911CLIU	2022-02-03	U_Västmanland	NEGATIVE		Undetermined	Undetermined	33.8667
CVS057912CLIU	2022-02-01	X_Gävleborg	POSITIVE	Omicron (BA.1) POSITIVE	26.3645	28.4845	33.2908
CVS057913CLIU	2022-01-27	F_Jönköping	POSITIVE	Omicron (BA.1) NEGATIVE	30.5765	Undetermined	27.3972
CVS057914CLIU	2022-02-27	U_Västmanland	NEGATIVE		Undetermined	Undetermined	31.0974
CVS057915CLIU	2022-03-01	AAA_ABC_Labs	NEGATIVE		Undetermined	Undetermined	33.802
CVS057916CLIU	2022-01-27	U_Västmanland	POSITIVE	Omicron (BA.1) POSITIVE	24.0101	25.6667	35.0962
CVS057917CLIU	2022-02-18	U_Västmanland	NEGATIVE		Undetermined	Undetermined	33.7262
CVS057918CLIU	2022-01-29	W_Dalarna	POSITIVE	Omicron (BA.1) POSITIVE	28.5422	30.4672	30.9575
CVS057919CLIU	2022-01-28	G_Kronoberg	NEGATIVE		Undetermined	Undetermined	30.8636
CVS057920CLIU	2022-01-30	W_Dalarna	POSITIVE	Omicron (BA.1) NEGATIVE	26.2716	Undetermined	35.2642
CVS057921CLIU	2022-02-08	X_Gävleborg	POSITIVE	Omicron (BA.1) NEGATIVE	24.317	Undetermined	29.4219
CVS057922CLIU	2022-01-28	G_Kronoberg	POSITIVE	Omicron (BA.1) NEGATIVE	23.5741	Undetermined	32.5955
CVS057923CLIU	2022-02-04	W_Dalarna	POSITIVE	Omicron (BA.1) NEGATIVE	33.3225	Undetermined	30.0729
CVS057924CLIU	2022-02-01	U_Västmanland	POSITIVE	Omicron (BA.1) NEGATIVE	27.1499	Undetermined	31.2515
CVS057925CLIU	2022-02-01	W_Dalarna	POSITIVE	Omicron (BA.1) NEGATIVE	31.2241	Undetermined	30.5716
CVS057926CLIU	2022-02-08	X_Gävleborg	POSITIVE	Omicron (BA.1) POSITIVE	21.6511	23.509	33.9671
CVS057927CLIU	2022-01-28	Y_Västernorrland	POSITIVE	Omicron (BA.1) POSITIVE	23.3398	25.3017	33.7002
CVS057928CLIU	2022-02-15	U_Västmanland	NEGATIVE		Undetermined	Undetermined	29.0714
CVS057929CLIU	2022-02-02	W_Dalarna	POSITIVE	Omicron (BA.1) POSITIVE	30.2853	32.1934	30.9624
CVS057930CLIU	2022-03-03	S_Värmland	POSITIVE	Omicron (BA.1) NEGATIVE	20.9914	Undetermined	31.8898
CVS057931CLIU	2022-02-18	S_Värmland	NEGATIVE		Undetermined	Undetermined	28.5545
CVS057932CLIU	2022-02-03	U_Västmanland	NEGATIVE		Undetermined	Undetermined	33.1542
CVS057933CLIU	2022-02-01	G_Kronoberg	NEGATIVE		Undetermined	Undetermined	31.5473
CVS057934CLIU	2022-03-04	U_Västmanland	NEGATIVE		Undetermined	Undetermined	31.2005
CVS057935CLIU	2022-02-04	F_Jönköping	POSITIVE	Omicron (BA.1) NEGATIVE	19.7342	Undetermined	28.9837
CVS057936CLIU	2022-02-03	U_Västmanland	NEGATIVE		Undetermined	Undetermined	35.7107
CVS057937CLIU	2022-01-29	W_Dalarna	NEGATIVE		Undetermined	Undetermined	33.95
CVS057938CLIU	2022-02-02	U_Västmanland	POSITIVE	Omicron (BA.1) NEGATIVE	21.5611	Undetermined	32.2769
CVS057939CLIU	2022-02-07	S_Värmland	POSITIVE	Omicron (BA.1) POSITIVE	20.8064	23.6324	Undetermined
CVS057940CLIU	2022-02-05	U_Västmanland	NEGATIVE		Undetermined	Undetermined	33.0128
CVS057941CLIU	2022-02-02	F_Jönköping	POSITIVE	Omicron (BA.1) NEGATIVE	21.2283	Undetermined	33.4413
CVS057942CLIU	2022-02-19	S_Värmland	POSITIVE	Omicron (BA.1) NEGATIVE	20.8822	Undetermined	28.6011
CVS057943CLIU	2022-02-05	W_Dalarna	POSITIVE	Omicron (BA.1) POSITIVE	25.9448	27.6787	32.3359
CVS057944CLIU	2022-02-15	Y_Västernorrland	NEGATIVE		Undetermined	Undetermined	31.1538
CVS057945CLIU	2022-01-28	G_Kronoberg	NEGATIVE		Undetermined	Undetermined	34.6297
CVS057946CLIU	2022-02-08	Z_Jämtland/Härjedalen	POSITIVE	Omicron (BA.1) NEGATIVE	19.1963	Undetermined	32.0424
CVS057947CLIU	2022-01-27	U_Västmanland	POSITIVE	Omicron (BA.1) NEGATIVE	29.6843	Undetermined	32.4699
CVS057948CLIU	2022-02-05	S_Värmland	NEGATIVE		Undetermined	Undetermined	31.8242
CVS057949CLIU	2022-02-03	X_Gävleborg	POSITIVE	Omicron (BA.1) NEGATIVE	21.0312	Undetermined	31.694
CVS057950CLIU	2022-02-18	G_Kronoberg	NEGATIVE		Undetermined	Undetermined	30.6236
CVS057951CLIU	2022-02-10	Y_Västernorrland	NEGATIVE		Undetermined	Undetermined	31.9587
CVS057952CLIU	2022-01-30	C_Uppsala	NEGATIVE		Undetermined	Undetermined	28.7112
CVS057953CLIU	2022-01-28	G_Kronoberg	NEGATIVE		Undetermined	Undetermined	33.5075
CVS057954CLIU	2022-01-29	C_Uppsala	NEGATIVE		Undetermined	Undetermined	26.9707
CVS057955CLIU	2022-02-04	X_Gävleborg	POSITIVE	Omicron (BA.1) NEGATIVE	23.8644	Undetermined	37.2142
CVS057956CLIU	2022-01-30	U_Västmanland	NEGATIVE		Undetermined	Undetermined	30.8133
CVS057957CLIU	2022-01-29	W_Dalarna	NEGATIVE		Undetermined	Undetermined	32.117
CVS057958CLIU	2022-01-30	C_Uppsala	POSITIVE	Omicron (BA.1) POSITIVE	17.8131	20.9297	25.0572
CVS057959CLIU	2022-02-09	Y_Västernorrland	POSITIVE	Omicron (BA.1) POSITIVE	30.1324	32.9404	Undetermined
CVS057960CLIU	2022-03-04	W_Dalarna	POSITIVE	Omicron (BA.1) POSITIVE	22.2983	25.9202	33.0132
CVS057961CLIU	2022-02-08	Y_Västernorrland	NEGATIVE		Undetermined	Undetermined	31.8765
CVS057962CLIU	2022-01-28	U_Västmanland	POSITIVE	Omicron (BA.1) POSITIVE	28.0014	31.0492	32.9518
CVS057963CLIU	2022-01-29	S_Värmland	POSITIVE	Omicron (BA.1) NEGATIVE	17.152	Undetermined	29.9137
CVS057964CLIU	2022-02-02	U_Västmanland	POSITIVE	Omicron (BA.1) POSITIVE	25.6056	26.3465	32.0978
CVS057965CLIU	2022-02-03	C_Uppsala	POSITIVE	Omicron (BA.1) NEGATIVE	21.0813	Undetermined	26.4578
CVS057966CLIU	2022-01-29	X_Gävleborg	NEGATIVE		Undetermined	Undetermined	32.9317
CVS057967CLIU	2022-01-27	X_Gävleborg	NEGATIVE		Undetermined	Undetermined	34.2356
CVS057968CLIU	2022-02-01	W_Dalarna	POSITIVE	Omicron (BA.1) NEGATIVE	22.1074	Undetermined	35.333
CVS057969CLIU	2022-02-10	W_Dalarna	NEGATIVE		Undetermined	Undetermined	36.0385
CVS057970CLIU	2022-02-02	U_Västmanland	NEGATIVE		Undetermined	Undetermined	28.8645
CVS057971CLIU	2022-01-27	C_Uppsala	NEGATIVE		Undetermined	Undetermined	26.6492
CVS057972CLIU	2022-02-10	S_Värmland	POSITIVE	Omicron (BA.1) NEGATIVE	19.5521	Undetermined	33.1326
CVS057973CLIU	2022-01-28	W_Dalarna	POSITIVE	Omicron (BA.1) POSITIVE	28.2161	29.0665	28.3642
CVS057974CLIU	2022-01-27	G_Kronoberg	POSITIVE	Omicron (BA.1) NEGATIVE	21.1706	Undetermined	31.2823
CVS057975CLIU	2022-01-29	X_Gävleborg	POSITIVE	Omicron (BA.1) POSITIVE	22.9716	24.2741	34.2208
CVS057976CLIU	2022-02-01	W_Dalarna	POSITIVE	Omicron (BA.1) NEGATIVE	34.921	Undetermined	29.4252
CVS057977CLIU	2022-02-05	X_Gävleborg	NEGATIVE		Undetermined	Undetermined	30.9754
CVS057978CLIU	2022-02-09	W_Dalarna	NEGATIVE		Undetermined	Undetermined	30.0541
CVS057979CLIU	2022-01-29	U_Västmanland	NEGATIVE		Undetermined	Undetermined	30.175
CVS057980CLIU	2022-02-12	U_Västmanland	POSITIVE	Omicron (BA.1) NEGATIVE	21.9745	Undetermined	35.4377
CVS057981CLIU	2022-02-24	X_Gävleborg	NEGATIVE		Undetermined	Undetermined	30.4498
CVS057982CLIU	2022-01-27	U_Västmanland	POSITIVE	Omicron (BA.1) POSITIVE	19.7202	20.2521	26.9485
CVS057983CLIU	2022-02-08	G_Kronoberg	NEGATIVE		Undetermined	Undetermined	31.1718
CVS057984CLIU	2022-03-01	Z_Jämtland/Härjedalen	NEGATIVE		Undetermined	Undetermined	34.6982
CVS057985CLIU	2022-03-04	X_Gävleborg	POSITIVE	Omicron (BA.1) NEGATIVE	30.0703	Undetermined	33.1988
CVS057986CLIU	2022-01-27	U_Västmanland	NEGATIVE		Undetermined	Undetermined	27.2025
CVS057987CLIU	2022-01-28	G_Kronoberg	POSITIVE	Omicron (BA.1) NEGATIVE	24.8603	Undetermined	32.4363
CVS057988CLIU	2022-02-02	G_Kronoberg	POSITIVE	Omicron (BA.1) POSITIVE	23.9958	27.0017	33.4436
CVS057989CLIU	2022-01-28	G_Kronoberg	NEGATIVE		Undetermined	Undetermined	28.4425
CVS057990CLIU	2022-02-01	U_Västmanland	POSITIVE	Omicron (BA.1) POSITIVE	26.9808	27.7425	29.3553
CVS057991CLIU	2022-01-26	Y_Västernorrland	NEGATIVE		Undetermined	Undetermined	31.1933
CVS057992CLIU	2022-02-09	AAA_ABC_Labs	NEGATIVE		Undetermined	Undetermined	36.2911
CVS057993CLIU	2022-03-03	W_Dalarna	POSITIVE	Omicron (BA.1) NEGATIVE	25.5616	Undetermined	31.0309
CVS057994CLIU	2022-02-07	S_Värmland	NEGATIVE		Undetermined	Undetermined	32.0629
CVS057995CLIU	2022-02-22	W_Dalarna	NEGATIVE		Undetermined	Undetermined	31.2554
CVS057996CLIU	2022-02-05	W_Dalarna	POSITIVE	Omicron (BA.1) POSITIVE	27.4519	29.9756	30.6072
CVS057997CLIU	2022-02-26	W_Dalarna	NEGATIVE		Undetermined	Undetermined	30.6228
CVS057998CLIU	2022-02-03	C_Uppsala	NEGATIVE		Undetermined	Undetermined	31.3267
CVS057999CLIU	2022-02-03	U_Västmanland	POSITIVE	Omicron (BA.1) POSITIVE	30.7788	33.646	33.2116
CVS058000CLIU	2022-01-28	G_Kronoberg	POSITIVE	Omicron (BA.1) NEGATIVE	29.1729	Undetermined	32.7418
CVS058001CLIU	2022-02-08	Y_Västernorrland	POSITIVE	Omicron (BA.1) NEGATIVE	26.8129	Undetermined	30.2414
CVS058002CLIU	2022-02-03	U_Västmanland	NEGATIVE		Undetermined	Undetermined	31.5249
CVS058003CLIU	2022-02-01	G_Kronoberg	NEGATIVE		Undetermined	Undetermined	33.9689
CVS058004CLIU	2022-01-27	W_Dalarna	NEGATIVE		Undetermined	Undetermined	29.0954
CVS058005CLIU	2022-02-03	S_Värmland	NEGATIVE		Undetermined	Undetermined	28.0464
CVS058006CLIU	2022-01-27	F_Jönköping	POSITIVE	Omicron (BA.1) NEGATIVE	22.3396	Undetermined	33.2397
CVS058007CLIU	2022-01-27	U_Västmanland	POSITIVE	Omicron (BA.1) NEGATIVE	28.9256	Undetermined	31.4878
CVS058008CLIU	2022-01-28	G_Kronoberg	POSITIVE	Omicron (BA.1) NEGATIVE	21.3283	Undetermined	35.9903
CVS058009CLIU	2022-01-27	Y_Västernorrland	POSITIVE	Omicron (BA.1) POSITIVE	24.2462	26.2936	31.4336
CVS058010CLIU	2022-03-03	Z_Jämtland/Härjedalen	POSITIVE	Omicron (BA.1) NEGATIVE	29.6195	Undetermined	34.1787
CVS058011CLIU	2022-02-04	G_Kronoberg	POSITIVE	Omicron (BA.1) POSITIVE	17.7191	20.4862	31.3524
CVS058012CLIU	2022-03-03	W_Dalarna	NEGATIVE		Undetermined	Undetermined	32.5047
CVS058013CLIU	2022-01-29	F_Jönköping	POSITIVE	Omicron (BA.1) NEGATIVE	22.0239	Undetermined	31.7724
CVS058014CLIU	2022-02-05	U_Västmanland	POSITIVE	Omicron (BA.1) NEGATIVE	30.9972	Undetermined	35.1226
CVS058015CLIU	2022-01-28	W_Dalarna	POSITIVE	Omicron (BA.1) NEGATIVE	24.1989	Undetermined	30.7497
CVS058016CLIU	2022-02-01	U_Västmanland	POSITIVE	Omicron (BA.1) NEGATIVE	35.6787	Undetermined	33.5292
CVS058017CLIU	2022-01-29	X_Gävleborg	NEGATIVE		Undetermined	Undetermined	29.8041
CVS058018CLIU	2022-02-01	G_Kronoberg	NEGATIVE		Undetermined	Undetermined	31.3902
CVS058019CLIU	2022-01-30	S_Värmland	POSITIVE	Omicron (BA.1) NEGATIVE	20.5914	Undetermined	31.0871
CVS058020CLIU	2022-01-30	C_Uppsala	NEGATIVE		Undetermined	Undetermined	24.9312
CVS058021CLIU	2022-01-29	X_Gävleborg	NEGATIVE		Undetermined	Undetermined	32.2745
CVS058022CLIU	2022-02-22	X_Gävleborg	POSITIVE	Omicron (BA.1) NEGATIVE	18.2261	Undetermined	33.3897
CVS058023CLIU	2022-02-25	G_Kronoberg	POSITIVE	Omicron (BA.1) NEGATIVE	22.7285	Undetermined	30.4195
CVS058024CLIU	2022-01-26	Z_Jämtland/Härjedalen	POSITIVE	Omicron (BA.1) NEGATIVE	25.9429	Undetermined	31.2099
CVS058025CLIU	2022-01-28	Y_Västernorrland	POSITIVE	Omicron (BA.1) POSITIVE	25.1629	26.2499	33.5123
CVS058026CLIU	2022-01-27	G_Kronoberg	POSITIVE	Omicron (BA.1) POSITIVE	26.7254	28.264	32.5401
CVS058027CLIU	2022-02-01	X_Gävleborg	NEGATIVE		Undetermined	Undetermined	33.3081
CVS058028CLIU	2022-02-09	X_Gävleborg	NEGATIVE		Undetermined	Undetermined	31.4702
CVS058029CLIU	2022-02-05	G_Kronoberg	NEGATIVE		Undetermined	Undetermined	34.8176
CVS058030CLIU	2022-02-12	X_Gävleborg	NEGATIVE		Undetermined	Undetermined	33.1178
CVS058031CLIU	2022-02-03	W_Dalarna	NEGATIVE		Undetermined	Undetermined	30.2726
CVS058032CLIU	2022-02-03	G_Kronoberg	POSITIVE	Omicron (BA.1) NEGATIVE	26.9727	Undetermined	33.8084
CVS058033CLIU	2022-02-04	W_Dalarna	NEGATIVE		Undetermined	Undetermined	29.634
CVS058034CLIU	2022-02-01	U_Västmanland	POSITIVE	Omicron (BA.1) NEGATIVE	28.8446	Undetermined	29.4132
CVS058035CLIU	2022-02-20	S_Värmland	NEGATIVE		Undetermined	Undetermined	31.601
CVS058036CLIU	2022-01-27	W_Dalarna	NEGATIVE		Undetermined	Undetermined	33.567
CVS058037CLIU	2022-02-05	G_Kronoberg	POSITIVE	Omicron (BA.1) POSITIVE	24.4425	34.5763	35.1549
CVS058038CLIU	2022-01-27	C_Uppsala	POSITIVE	Omicron (BA.1) POSITIVE	26.977	27.9169	31.7203
CVS058039CLIU	2022-01-27	G_Kronoberg	POSITIVE	Omicron (BA.1) NEGATIVE	26.526	Undetermined	35.2758
CVS058040CLIU	2022-01-26	Z_Jämtland/Härjedalen	NEGATIVE		Undetermined	Undetermined	31.6422
CVS058041CLIU	2022-02-01	U_Västmanland	POSITIVE	Omicron (BA.1) POSITIVE	27.4252	32.1439	35.3412
CVS058042CLIU	2022-02-12	W_Dalarna	NEGATIVE		Undetermined	Undetermined	35.4112
CVS058043CLIU	2022-01-29	U_Västmanland	POSITIVE	Omicron (BA.1) POSITIVE	28.6501	29.7297	29.967
CVS058044CLIU	2022-02-09	X_Gävleborg	NEGATIVE		Undetermined	Undetermined	29.6685
CVS058045CLIU	2022-02-05	Y_Västernorrland	POSITIVE	Omicron (BA.1) NEGATIVE	23.161	Undetermined	31.33
CVS058046CLIU	2022-01-27	G_Kronoberg	POSITIVE	Omicron (BA.1) POSITIVE	28.0057	28.8424	28.9928
CVS058047CLIU	2022-01-29	S_Värmland	POSITIVE	Omicron (BA.1) POSITIVE	30.8341	32.8552	29.5773
CVS058048CLIU	2022-01-28	W_Dalarna	POSITIVE	Omicron (BA.1) POSITIVE	26.8857	28.1117	31.3505
CVS058049CLIU	2022-02-11	X_Gävleborg	NEGATIVE		Undetermined	Undetermined	32.7506
CVS058050CLIU	2022-02-09	S_Värmland	NEGATIVE		Undetermined	Undetermined	32.1268
CVS058051CLIU	2022-02-01	X_Gävleborg	POSITIVE	Omicron (BA.1) NEGATIVE	22.418	Undetermined	33.8685
CVS058052CLIU	2022-01-29	C_Uppsala	NEGATIVE		Undetermined	Undetermined	27.6792
CVS058053CLIU	2022-02-01	W_Dalarna	POSITIVE	Omicron (BA.1) POSITIVE	28.7971	31.414	30.753
CVS058054CLIU	2022-02-05	Z_Jämtland/Härjedalen	NEGATIVE		Undetermined	Undetermined	31.2332
CVS058055CLIU	2022-01-26	C_Uppsala	NEGATIVE		Undetermined	Undetermined	28.0691
CVS058056CLIU	2022-02-05	U_Västmanland	NEGATIVE		Undetermined	Undetermined	33.4146
CVS058057CLIU	2022-02-01	F_Jönköping	POSITIVE	Omicron (BA.1) NEGATIVE	22.3394	Undetermined	32.4876
CVS058058CLIU	2022-02-02	X_Gävleborg	POSITIVE	Omicron (BA.1) NEGATIVE	28.5717	Undetermined	30.6035
CVS058059CLIU	2022-01-28	S_Värmland	POSITIVE	Omicron (BA.1) POSITIVE	24.0509	25.9286	28.9668
CVS058060CLIU	2022-02-01	Z_Jämtland/Härjedalen	NEGATIVE		Undetermined	Undetermined	32.3188
CVS058061CLIU	2022-02-03	U_Västmanland	POSITIVE	Omicron (BA.1) NEGATIVE	27.2853	Undetermined	33.9252
CVS058062CLIU	2022-01-27	X_Gävleborg	NEGATIVE		Undetermined	Undetermined	32.5739
CVS058063CLIU	2022-02-26	X_Gävleborg	POSITIVE	Omicron (BA.1) NEGATIVE	19.4352	Undetermined	33.2311
CVS058064CLIU	2022-02-10	S_Värmland	NEGATIVE		Undetermined	Undetermined	29.7303
CVS058065CLIU	2022-01-26	Y_Västernorrland	NEGATIVE		Undetermined	Undetermined	29.0441
CVS058066CLIU	2022-02-01	S_Värmland	NEGATIVE		Undetermined	Undetermined	38.1427
CVS058067CLIU	2022-02-25	U_Västmanland	NEGATIVE		Undetermined	Undetermined	32.498
CVS058068CLIU	2022-02-10	Z_Jämtland/Härjedalen	NEGATIVE		Undetermined	Undetermined	28.4701
CVS058069CLIU	2022-02-07	C_Uppsala	POSITIVE	Omicron (BA.1) NEGATIVE	24.9517	Undetermined	26.9674
CVS058070CLIU	2022-03-04	Y_Västernorrland	POSITIVE	Omicron (BA.1) NEGATIVE	22.342	Undetermined	36.8324
CVS058071CLIU	2022-01-28	G_Kronoberg	POSITIVE	Omicron (BA.1) POSITIVE	35.7068	39.8685	30.0527
CVS058072CLIU	2022-01-27	Z_Jämtland/Härjedalen	POSITIVE	Omicron (BA.1) POSITIVE	32.2281	33.6217	30.7571
CVS058073CLIU	2022-01-29	F_Jönköping	NEGATIVE		Undetermined	Undetermined	29.341
CVS058074CLIU	2022-02-03	X_Gävleborg	NEGATIVE		Undetermined	Undetermined	26.6417
CVS058075CLIU	2022-01-27	X_Gävleborg	POSITIVE	Omicron (BA.1) NEGATIVE	30.3101	Undetermined	31.965
CVS058076CLIU	2022-02-03	Z_Jämtland/Härjedalen	NEGATIVE		Undetermined	Undetermined	29.9911
CVS058077CLIU	2022-02-05	U_Västmanland	NEGATIVE		Undetermined	Undetermined	32.3839
CVS058078CLIU	2022-01-27	G_Kronoberg	POSITIVE	Omicron (BA.1) POSITIVE	24.913	26.1755	30.451
CVS058079CLIU	2022-01-26	F_Jönköping	NEGATIVE		Undetermined	Undetermined	29.7732
CVS058080CLIU	2022-02-02	X_Gävleborg	POSITIVE	Omicron (BA.1) NEGATIVE	21.0986	Undetermined	36.7108
CVS058081CLIU	2022-02-25	G_Kronoberg	NEGATIVE		Undetermined	Undetermined	28.9868
CVS058082CLIU	2022-02-19	X_Gävleborg	NEGATIVE		Undetermined	Undetermined	33.8982
CVS058083CLIU	2022-02-05	G_Kronoberg	NEGATIVE		Undetermined	Undetermined	35.9171
CVS058084CLIU	2022-02-08	Y_Västernorrland	NEGATIVE		Undetermined	Undetermined	33.0105
CVS058085CLIU	2022-01-27	Y_Västernorrland	POSITIVE	Omicron (BA.1) POSITIVE	23.054	25.0925	36.5888
CVS058086CLIU	2022-01-26	Z_Jämtland/Härjedalen	NEGATIVE		Undetermined	Undetermined	32.3159
CVS058087CLIU	2022-02-03	W_Dalarna	POSITIVE	Omicron (BA.1) POSITIVE	22.7021	24.6945	30.282
CVS058088CLIU	2022-02-02	W_Dalarna	NEGATIVE		Undetermined	Undetermined	31.6368
CVS058089CLIU	2022-01-28	G_Kronoberg	POSITIVE	Omicron (BA.1) POSITIVE	34.9758	39.4934	33.0268
CVS058090CLIU	2022-01-27	G_Kronoberg	NEGATIVE		Undetermined	Undetermined	33.9503
CVS058091CLIU	2022-02-04	Z_Jämtland/Härjedalen	NEGATIVE		Undetermined	Undetermined	32.2605
CVS058092CLIU	2022-01-27	W_Dalarna	POSITIVE	Omicron (BA.1) POSITIVE	35.3863	33.9243	31.1566
CVS058093CLIU	2022-02-03	U_Västmanland	POSITIVE	Omicron (BA.1) NEGATIVE	21.7912	Undetermined	30.3879
CVS058094CLIU	2022-02-09	Y_Västernorrland	NEGATIVE		Undetermined	Undetermined	30.9599
CVS058095CLIU	2022-01-28	W_Dalarna	NEGATIVE		Undetermined	Undetermined	29.1135
CVS058096CLIU	2022-02-03	W_Dalarna	NEGATIVE		Undetermined	Undetermined	33.5624
CVS058097CLIU	2022-02-22	G_Kronoberg	POSITIVE	Omicron (BA.1) NEGATIVE	32.2514	Undetermined	35.3005
CVS058098CLIU	2022-02-02	U_Västmanland	NEGATIVE		Undetermined	Undetermined	33.5304
CVS058099CLIU	2022-02-02	U_Västmanland	NEGATIVE		Undetermined	Undetermined	33.7081
CVS058100CLIU	2022-02-03	G_Kronoberg	POSITIVE	Omicron (BA.1) POSITIVE	31.2169	34.8734	32.3114
CVS058101CLIU	2022-01-29	S_Värmland	NEGATIVE		Undetermined	Undetermined	30.0582
CVS058102CLIU	2022-01-29	C_Uppsala	NEGATIVE		Undetermined	Undetermined	26.2371
CVS058103CLIU	2022-02-25	G_Kronoberg	NEGATIVE		Undetermined	Undetermined	31.0273
CVS058104CLIU	2022-02-04	G_Kronoberg	NEGATIVE		Undetermined	Undetermined	33.5838
CVS058105CLIU	2022-02-09	X_Gävleborg	POSITIVE	Omicron (BA.1) NEGATIVE	35.8034	Undetermined	30.2949
CVS058106CLIU	2022-01-28	X_Gävleborg	NEGATIVE		Undetermined	Undetermined	32.5587
CVS058107CLIU	2022-02-03	Z_Jämtland/Härjedalen	POSITIVE	Omicron (BA.1) NEGATIVE	31.3939	Undetermined	33.876
CVS058108CLIU	2022-01-26	Z_Jämtland/Härjedalen	NEGATIVE		Undetermined	Undetermined	28.7464
CVS058109CLIU	2022-02-02	Y_Västernorrland	NEGATIVE		Undetermined	Undetermined	29.5902
CVS058110CLIU	2022-02-08	X_Gävleborg	POSITIVE	Omicron (BA.1) POSITIVE	34.2233	36.092	32.5937
CVS058111CLIU	2022-02-22	Z_Jämtland/Härjedalen	NEGATIVE		Undetermined	Undetermined	30.1582
CVS058112CLIU	2022-02-03	G_Kronoberg	NEGATIVE		Undetermined	Undetermined	31.8267
CVS058113CLIU	2022-02-01	F_Jönköping	NEGATIVE		Undetermined	Undetermined	32.7729
CVS058114CLIU	2022-01-29	Y_Västernorrland	POSITIVE	Omicron (BA.1) POSITIVE	25.1531	26.6261	33.4826
CVS058115CLIU	2022-02-01	W_Dalarna	NEGATIVE		Undetermined	Undetermined	31.85
CVS058116CLIU	2022-02-02	U_Västmanland	NEGATIVE		Undetermined	Undetermined	30.2229
CVS058117CLIU	2022-02-01	X_Gävleborg	NEGATIVE		Undetermined	Undetermined	31.5627
CVS058118CLIU	2022-01-29	G_Kronoberg	NEGATIVE		Undetermined	Undetermined	29.4151
CVS058119CLIU	2022-02-23	G_Kronoberg	POSITIVE	Omicron (BA.1) NEGATIVE	22.6008	Undetermined	35.8702
CVS058120CLIU	2022-02-15	W_Dalarna	NEGATIVE		Undetermined	Undetermined	34.3349
CVS058121CLIU	2022-01-29	S_Värmland	POSITIVE	Omicron (BA.1) NEGATIVE	26.3007	Undetermined	Undetermined
CVS058122CLIU	2022-01-28	U_Västmanland	NEGATIVE		Undetermined	Undetermined	34.9193
CVS058123CLIU	2022-02-01	Y_Västernorrland	NEGATIVE		Undetermined	Undetermined	31.9185
CVS058124CLIU	2022-01-28	Y_Västernorrland	POSITIVE	Omicron (BA.1) POSITIVE	24.9486	26.9347	28.7471
CVS058125CLIU	2022-03-08	W_Dalarna	NEGATIVE		Undetermined	Undetermined	28.7482
CVS058126CLIU	2022-02-02	S_Värmland	NEGATIVE		Undetermined	Undetermined	33.5244
CVS058127CLIU	2022-02-10	Y_Västernorrland	POSITIVE	Omicron (BA.1) POSITIVE	25.4822	30.614	36.1971
CVS058128CLIU	2022-02-03	AAA_ABC_Labs	NEGATIVE		Undetermined	Undetermined	36.0022
CVS058129CLIU	2022-01-27	G_Kronoberg	NEGATIVE		Undetermined	Undetermined	27.2516
CVS058130CLIU	2022-01-27	U_Västmanland	NEGATIVE		Undetermined	Undetermined	30.6443
CVS058131CLIU	2022-01-29	C_Uppsala	NEGATIVE		Undetermined	Undetermined	31.0172
CVS058132CLIU	2022-02-01	Z_Jämtland/Härjedalen	POSITIVE	Omicron (BA.1) POSITIVE	30.8479	32.1491	32.6743
CVS058133CLIU	2022-02-12	U_Västmanland	POSITIVE	Omicron (BA.1) POSITIVE	25.8831	28.6756	30.4365
CVS058134CLIU	2022-02-15	X_Gävleborg	NEGATIVE		Undetermined	Undetermined	35.2659
CVS058135CLIU	2022-02-09	W_Dalarna	POSITIVE	Omicron (BA.1) NEGATIVE	21.926	Undetermined	32.8012
CVS058136CLIU	2022-03-03	G_Kronoberg	NEGATIVE		Undetermined	Undetermined	27.3475
CVS058137CLIU	2022-03-08	X_Gävleborg	POSITIVE	Omicron (BA.1) NEGATIVE	22.6442	Undetermined	27.9711
CVS058138CLIU	2022-01-28	G_Kronoberg	NEGATIVE		Undetermined	Undetermined	31.9645
CVS058139CLIU	2022-02-01	X_Gävleborg	POSITIVE	Omicron (BA.1) NEGATIVE	23.2576	Undetermined	33.1023
CVS058140CLIU	2022-01-28	F_Jönköping	POSITIVE	Omicron (BA.1) NEGATIVE	29.8349	Undetermined	29.5847
CVS058141CLIU	2022-01-29	F_Jönköping	POSITIVE	Omicron (BA.1) NEGATIVE	22.8037	Undetermined	29.0334
CVS058142CLIU	2022-02-17	S_Värmland	POSITIVE	Omicron (BA.1) POSITIVE	25.5987	28.4843	37.1699
CVS058143CLIU	2022-01-29	S_Värmland	NEGATIVE		Undetermined	Undetermined	35.9449
CVS058144CLIU	2022-02-10	S_Värmland	POSITIVE	Omicron (BA.1) NEGATIVE	29.3647	Undetermined	28.3848
CVS058145CLIU	2022-02-01	Y_Västernorrland	POSITIVE	Omicron (BA.1) POSITIVE	26.5913	27.6824	34.9999
CVS058146CLIU	2022-02-24	Z_Jämtland/Härjedalen	POSITIVE	Omicron (BA.1) NEGATIVE	31.9731	Undetermined	32.8713
CVS058147CLIU	2022-02-05	U_Västmanland	NEGATIVE		Undetermined	Undetermined	30.3674
CVS058148CLIU	2022-01-30	U_Västmanland	POSITIVE	Omicron (BA.1) POSITIVE	25.2831	26.2594	31.3377
CVS058149CLIU	2022-01-28	U_Västmanland	NEGATIVE		Undetermined	Undetermined	30.9458
CVS058150CLIU	2022-01-27	W_Dalarna	POSITIVE	Omicron (BA.1) NEGATIVE	25.8812	Undetermined	32.3268
CVS058151CLIU	2022-02-16	W_Dalarna	POSITIVE	Omicron (BA.1) NEGATIVE	20.4687	Undetermined	31.6551
CVS058152CLIU	2022-02-08	G_Kronoberg	NEGATIVE		Undetermined	Undetermined	30.1728
CVS058153CLIU	2022-01-29	X_Gävleborg	POSITIVE	Omicron (BA.1) POSITIVE	30.098	32.4084	34.6352
CVS058154CLIU	2022-01-28	W_Dalarna	POSITIVE	Omicron (BA.1) NEGATIVE	20.7709	Undetermined	31.6469
CVS058155CLIU	2022-02-02	S_Värmland	NEGATIVE		Undetermined	Undetermined	31.9501
CVS058156CLIU	2022-01-29	Z_Jämtland/Härjedalen	POSITIVE	Omicron (BA.1) POSITIVE	23.6314	25.0591	34.1127
CVS058157CLIU	2022-01-27	C_Uppsala	NEGATIVE		Undetermined	Undetermined	23.5267
CVS058158CLIU	2022-01-30	S_Värmland	POSITIVE	Omicron (BA.1) NEGATIVE	21.4276	Undetermined	33.4759
CVS058159CLIU	2022-03-08	X_Gävleborg	POSITIVE	Omicron (BA.1) NEGATIVE	23.5627	Undetermined	31.9796
CVS058160CLIU	2022-02-01	X_Gävleborg	NEGATIVE		Undetermined	Undetermined	36.1701
CVS058161CLIU	2022-02-01	U_Västmanland	POSITIVE	Omicron (BA.1) POSITIVE	23.148	25.0327	35.3918
CVS058162CLIU	2022-02-19	S_Värmland	POSITIVE	Omicron (BA.1) NEGATIVE	30.1595	Undetermined	33.7322
CVS058163CLIU	2022-01-27	Y_Västernorrland	POSITIVE	Omicron (BA.1) POSITIVE	26.2422	28.6378	29.7946
CVS058164CLIU	2022-01-28	G_Kronoberg	NEGATIVE		Undetermined	Undetermined	34.0172
CVS058165CLIU	2022-02-16	U_Västmanland	NEGATIVE		Undetermined	Undetermined	38.8338
CVS058166CLIU	2022-02-10	U_Västmanland	POSITIVE	Omicron (BA.1) POSITIVE	25.6046	30.9448	36.2023
CVS058167CLIU	2022-01-28	W_Dalarna	NEGATIVE		Undetermined	Undetermined	37.369
CVS058168CLIU	2022-02-03	F_Jönköping	POSITIVE	Omicron (BA.1) POSITIVE	22.6131	25.0689	33.1156
CVS058169CLIU	2022-02-05	Y_Västernorrland	POSITIVE	Omicron (BA.1) NEGATIVE	30.467	Undetermined	32.8233
CVS058170CLIU	2022-01-28	S_Värmland	NEGATIVE		Undetermined	Undetermined	29.7207
CVS058171CLIU	2022-01-28	S_Värmland	POSITIVE	Omicron (BA.1) NEGATIVE	18.2581	Undetermined	31.2075
CVS058172CLIU	2022-02-05	W_Dalarna	NEGATIVE		Undetermined	Undetermined	28.3121
CVS058173CLIU	2022-01-28	G_Kronoberg	NEGATIVE		Undetermined	Undetermined	31.355
CVS058174CLIU	2022-02-26	X_Gävleborg	NEGATIVE		Undetermined	Undetermined	30.0975
CVS058175CLIU	2022-02-03	U_Västmanland	NEGATIVE		Undetermined	Undetermined	32.8064
CVS058176CLIU	2022-01-27	G_Kronoberg	NEGATIVE		Undetermined	Undetermined	27.5736
CVS058177CLIU	2022-01-28	Z_Jämtland/Härjedalen	NEGATIVE		Undetermined	Undetermined	29.712
CVS058178CLIU	2022-01-27	S_Värmland	NEGATIVE		Undetermined	Undetermined	32.6776
CVS058179CLIU	2022-02-08	S_Värmland	POSITIVE	Omicron (BA.1) NEGATIVE	29.0254	Undetermined	33.469
CVS058180CLIU	2022-01-29	W_Dalarna	POSITIVE	Omicron (BA.1) POSITIVE	19.5429	21.522	28.2161
CVS058181CLIU	2022-02-01	S_Värmland	POSITIVE	Omicron (BA.1) POSITIVE	23.104	24.9408	29.9724
CVS058182CLIU	2022-02-05	W_Dalarna	NEGATIVE		Undetermined	Undetermined	32.4309
CVS058183CLIU	2022-02-01	G_Kronoberg	POSITIVE	Omicron (BA.1) NEGATIVE	22.5234	Undetermined	31.0009
CVS058184CLIU	2022-02-03	S_Värmland	NEGATIVE		Undetermined	Undetermined	33.16
CVS058185CLIU	2022-02-02	X_Gävleborg	NEGATIVE		Undetermined	Undetermined	28.4304
CVS058186CLIU	2022-02-02	X_Gävleborg	POSITIVE	Omicron (BA.1) NEGATIVE	21.3006	Undetermined	30.4527
CVS058187CLIU	2022-02-03	X_Gävleborg	POSITIVE	Omicron (BA.1) POSITIVE	28.8725	32.3216	31.8722
CVS058188CLIU	2022-01-30	C_Uppsala	POSITIVE	Omicron (BA.1) POSITIVE	24.6677	25.2057	28.0682
CVS058189CLIU	2022-02-01	S_Värmland	POSITIVE	Omicron (BA.1) NEGATIVE	29.9295	Undetermined	35.508
CVS058190CLIU	2022-02-01	W_Dalarna	POSITIVE	Omicron (BA.1) POSITIVE	31.23	33.8624	32.0978
CVS058191CLIU	2022-01-27	W_Dalarna	POSITIVE	Omicron (BA.1) POSITIVE	22.4051	24.2942	30.5651
CVS058192CLIU	2022-01-27	Z_Jämtland/Härjedalen	NEGATIVE		Undetermined	Undetermined	28.8064
CVS058193CLIU	2022-02-03	G_Kronoberg	POSITIVE	Omicron (BA.1) NEGATIVE	19.8131	Undetermined	31.2149
CVS058194CLIU	2022-01-27	G_Kronoberg	POSITIVE	Omicron (BA.1) POSITIVE	26.3974	28.2947	31.2082
CVS058195CLIU	2022-02-01	X_Gävleborg	NEGATIVE		Undetermined	Undetermined	28.9732
CVS058196CLIU	2022-02-08	X_Gävleborg	NEGATIVE		Undetermined	Undetermined	31.1548
CVS058197CLIU	2022-02-04	F_Jönköping	NEGATIVE		Undetermined	Undetermined	30.4908
CVS058198CLIU	2022-02-04	C_Uppsala	NEGATIVE		Undetermined	Undetermined	26.8905
CVS058199CLIU	2022-01-27	U_Västmanland	NEGATIVE		Undetermined	Undetermined	27.0875
CVS058200CLIU	2022-01-29	W_Dalarna	POSITIVE	Omicron (BA.1) POSITIVE	20.251	21.8281	34.8014
CVS058201CLIU	2022-01-28	X_Gävleborg	NEGATIVE		Undetermined	Undetermined	32.0199
CVS058202CLIU	2022-01-28	X_Gävleborg	NEGATIVE		Undetermined	Undetermined	34.6605
CVS058203CLIU	2022-01-28	W_Dalarna	POSITIVE	Omicron (BA.1) POSITIVE	24.9926	25.5435	32.4145
CVS058204CLIU	2022-01-29	F_Jönköping	POSITIVE	Omicron (BA.1) POSITIVE	32.1186	33.9205	31.0142
CVS058205CLIU	2022-01-28	X_Gävleborg	NEGATIVE		Undetermined	Undetermined	28.4694
CVS058206CLIU	2022-02-01	G_Kronoberg	NEGATIVE		Undetermined	Undetermined	33.1509
CVS058207CLIU	2022-02-01	Y_Västernorrland	POSITIVE	Omicron (BA.1) POSITIVE	26.9489	28.129	28.4748
CVS058208CLIU	2022-01-28	W_Dalarna	NEGATIVE		Undetermined	Undetermined	33.1003
CVS058209CLIU	2022-02-17	U_Västmanland	NEGATIVE		Undetermined	Undetermined	26.0541
CVS058210CLIU	2022-01-27	C_Uppsala	POSITIVE	Omicron (BA.1) POSITIVE	24.1206	25.3001	25.0954
CVS058211CLIU	2022-02-01	W_Dalarna	POSITIVE	Omicron (BA.1) NEGATIVE	20.8104	Undetermined	33.1541
CVS058212CLIU	2022-01-28	G_Kronoberg	POSITIVE	Omicron (BA.1) NEGATIVE	19.4668	Undetermined	33.0875
CVS058213CLIU	2022-01-28	S_Värmland	NEGATIVE		Undetermined	Undetermined	34.9871
CVS058214CLIU	2022-02-03	U_Västmanland	NEGATIVE		Undetermined	Undetermined	33.9852
CVS058215CLIU	2022-03-02	Y_Västernorrland	POSITIVE	Omicron (BA.1) NEGATIVE	26.5926	Undetermined	31.7404
CVS058216CLIU	2022-02-12	U_Västmanland	NEGATIVE		Undetermined	Undetermined	28.7605
CVS058217CLIU	2022-02-02	G_Kronoberg	POSITIVE	Omicron (BA.1) NEGATIVE	26.3338	Undetermined	35.1127
CVS058218CLIU	2022-01-28	S_Värmland	NEGATIVE		Undetermined	Undetermined	28.4502
CVS058219CLIU	2022-02-02	W_Dalarna	POSITIVE	Omicron (BA.1) POSITIVE	23.0459	24.2723	32.5062
CVS058220CLIU	2022-02-08	X_Gävleborg	NEGATIVE		Undetermined	Undetermined	31.8416
CVS058221CLIU	2022-02-23	W_Dalarna	NEGATIVE		Undetermined	Undetermined	34.7297
CVS058222CLIU	2022-02-04	S_Värmland	POSITIVE	Omicron (BA.1) POSITIVE	25.1249	26.7043	33.3098
CVS058223CLIU	2022-01-28	W_Dalarna	NEGATIVE		Undetermined	Undetermined	27.5441
CVS058224CLIU	2022-01-26	Y_Västernorrland	NEGATIVE		Undetermined	Undetermined	28.0713
CVS058225CLIU	2022-02-02	G_Kronoberg	POSITIVE	Omicron (BA.1) NEGATIVE	21.5042	Undetermined	34.9862
CVS058226CLIU	2022-01-27	U_Västmanland	POSITIVE	Omicron (BA.1) POSITIVE	30.0973	32.0247	31.2004
CVS058227CLIU	2022-01-27	X_Gävleborg	POSITIVE	Omicron (BA.1) POSITIVE	25.0886	26.0204	30.157
CVS058228CLIU	2022-02-04	G_Kronoberg	NEGATIVE		Undetermined	Undetermined	31.522
CVS058229CLIU	2022-01-27	W_Dalarna	POSITIVE	Omicron (BA.1) POSITIVE	26.1202	27.7025	31.9424
CVS058230CLIU	2022-01-28	S_Värmland	POSITIVE	Omicron (BA.1) POSITIVE	23.9848	24.9765	30.2604
CVS058231CLIU	2022-01-27	X_Gävleborg	POSITIVE	Omicron (BA.1) POSITIVE	27.6848	28.9831	32.8262
CVS058232CLIU	2022-01-29	S_Värmland	NEGATIVE		Undetermined	Undetermined	30.9634
CVS058233CLIU	2022-02-03	Y_Västernorrland	POSITIVE	Omicron (BA.1) POSITIVE	25.1251	27.591	30.0835
CVS058234CLIU	2022-02-05	W_Dalarna	NEGATIVE		Undetermined	Undetermined	33.4038
CVS058235CLIU	2022-01-27	F_Jönköping	NEGATIVE		Undetermined	Undetermined	27.9223
CVS058236CLIU	2022-02-08	X_Gävleborg	NEGATIVE		Undetermined	Undetermined	34.1597
CVS058237CLIU	2022-03-02	Y_Västernorrland	POSITIVE	Omicron (BA.1) NEGATIVE	26.2298	Undetermined	29.1552
CVS058238CLIU	2022-02-03	Y_Västernorrland	NEGATIVE		Undetermined	Undetermined	30.6619
CVS058239CLIU	2022-02-02	W_Dalarna	POSITIVE	Omicron (BA.1) NEGATIVE	22.2702	Undetermined	32.4578
CVS058240CLIU	2022-01-28	U_Västmanland	POSITIVE	Omicron (BA.1) POSITIVE	20.0668	21.1007	29.4037
CVS058241CLIU	2022-02-05	X_Gävleborg	NEGATIVE		Undetermined	Undetermined	30.2005
CVS058242CLIU	2022-01-29	C_Uppsala	POSITIVE	Omicron (BA.1) POSITIVE	27.1717	27.0842	23.7991
CVS058243CLIU	2022-02-03	U_Västmanland	NEGATIVE		Undetermined	Undetermined	31.4821
CVS058244CLIU	2022-02-01	G_Kronoberg	POSITIVE	Omicron (BA.1) NEGATIVE	23.1133	Undetermined	30.36
CVS058245CLIU	2022-02-01	S_Värmland	POSITIVE	Omicron (BA.1) NEGATIVE	32.907	Undetermined	36.3339
CVS058246CLIU	2022-02-23	Z_Jämtland/Härjedalen	NEGATIVE		Undetermined	Undetermined	34.8596
CVS058247CLIU	2022-02-08	X_Gävleborg	POSITIVE	Omicron (BA.1) NEGATIVE	21.082	Undetermined	29.4161
CVS058248CLIU	2022-02-08	Y_Västernorrland	POSITIVE	Omicron (BA.1) POSITIVE	24.1715	24.8621	31.155
CVS058249CLIU	2022-03-01	U_Västmanland	POSITIVE	Omicron (BA.1) NEGATIVE	24.845	Undetermined	29.6203
CVS058250CLIU	2022-02-16	U_Västmanland	POSITIVE	Omicron (BA.1) NEGATIVE	23.4274	Undetermined	35.1703
CVS058251CLIU	2022-01-27	X_Gävleborg	NEGATIVE		Undetermined	Undetermined	32.1254
CVS058252CLIU	2022-01-28	X_Gävleborg	POSITIVE	Omicron (BA.1) NEGATIVE	23.6151	Undetermined	29.7471
CVS058253CLIU	2022-01-28	G_Kronoberg	POSITIVE	Omicron (BA.1) NEGATIVE	19.8827	Undetermined	29.2604
CVS058254CLIU	2022-01-27	S_Värmland	POSITIVE	Omicron (BA.1) NEGATIVE	20.6452	Undetermined	31.8652
CVS058255CLIU	2022-02-01	W_Dalarna	POSITIVE	Omicron (BA.1) NEGATIVE	19.3538	Undetermined	29.8625
CVS058256CLIU	2022-02-15	W_Dalarna	POSITIVE	Omicron (BA.1) NEGATIVE	32.7225	Undetermined	32.1518
CVS058257CLIU	2022-01-28	C_Uppsala	POSITIVE	Omicron (BA.1) POSITIVE	30.218	30.7521	30.3598
CVS058258CLIU	2022-01-27	Y_Västernorrland	NEGATIVE		Undetermined	Undetermined	29.3847
CVS058259CLIU	2022-02-01	U_Västmanland	POSITIVE	Omicron (BA.1) NEGATIVE	24.4549	Undetermined	33.7574
CVS058260CLIU	2022-01-29	Z_Jämtland/Härjedalen	POSITIVE	Omicron (BA.1) POSITIVE	25.6328	26.5867	28.7451
CVS058261CLIU	2022-01-29	X_Gävleborg	NEGATIVE		Undetermined	Undetermined	32.951
CVS058262CLIU	2022-02-17	U_Västmanland	POSITIVE	Omicron (BA.1) NEGATIVE	25.2554	Undetermined	32.9884
CVS058263CLIU	2022-02-11	Y_Västernorrland	POSITIVE	Omicron (BA.1) POSITIVE	30.628	33.0293	31.7117
CVS058264CLIU	2022-01-29	C_Uppsala	NEGATIVE		Undetermined	Undetermined	28.4919
CVS058265CLIU	2022-02-03	W_Dalarna	POSITIVE	Omicron (BA.1) POSITIVE	30.7176	32.0594	32.4437
CVS058266CLIU	2022-01-27	S_Värmland	POSITIVE	Omicron (BA.1) POSITIVE	22.5287	24.0476	35.0366
CVS058267CLIU	2022-01-29	G_Kronoberg	POSITIVE	Omicron (BA.1) NEGATIVE	23.8373	Undetermined	34.2566
CVS058268CLIU	2022-01-29	Z_Jämtland/Härjedalen	NEGATIVE		Undetermined	Undetermined	27.7348
CVS058269CLIU	2022-02-05	X_Gävleborg	NEGATIVE		Undetermined	Undetermined	27.8721
CVS058270CLIU	2022-01-27	U_Västmanland	POSITIVE	Omicron (BA.1) POSITIVE	23.4552	24.1773	31.5294
CVS058271CLIU	2022-02-04	U_Västmanland	POSITIVE	Omicron (BA.1) NEGATIVE	20.0775	Undetermined	29.0591
CVS058272CLIU	2022-01-26	F_Jönköping	POSITIVE	Omicron (BA.1) NEGATIVE	23.1927	Undetermined	28.793
CVS058273CLIU	2022-01-28	X_Gävleborg	POSITIVE	Omicron (BA.1) NEGATIVE	28.286	Undetermined	35.5797
CVS058274CLIU	2022-01-27	X_Gävleborg	NEGATIVE		Undetermined	Undetermined	35.7514
CVS058275CLIU	2022-01-28	X_Gävleborg	NEGATIVE		Undetermined	Undetermined	30.0875
CVS058276CLIU	2022-02-05	Y_Västernorrland	POSITIVE	Omicron (BA.1) POSITIVE	33.0571	34.1925	33.9273
CVS058277CLIU	2022-01-28	G_Kronoberg	POSITIVE	Omicron (BA.1) NEGATIVE	20.5854	Undetermined	32.4005
CVS058278CLIU	2022-02-01	F_Jönköping	POSITIVE	Omicron (BA.1) NEGATIVE	35.495	Undetermined	28.6537
CVS058279CLIU	2022-01-28	F_Jönköping	POSITIVE	Omicron (BA.1) NEGATIVE	25.1617	Undetermined	29.2976
CVS058280CLIU	2022-02-04	W_Dalarna	NEGATIVE		Undetermined	Undetermined	30.9595
CVS058281CLIU	2022-01-28	U_Västmanland	POSITIVE	Omicron (BA.1) NEGATIVE	24.4698	Undetermined	28.9132
CVS058282CLIU	2022-02-18	Y_Västernorrland	POSITIVE	Omicron (BA.1) NEGATIVE	31.6468	Undetermined	28.9069
CVS058283CLIU	2022-02-01	Z_Jämtland/Härjedalen	POSITIVE	Omicron (BA.1) NEGATIVE	23.6728	Undetermined	33.8165
CVS058284CLIU	2022-01-30	Z_Jämtland/Härjedalen	POSITIVE	Omicron (BA.1) NEGATIVE	24.1224	Undetermined	31.5838
CVS058285CLIU	2022-01-27	G_Kronoberg	POSITIVE	Omicron (BA.1) NEGATIVE	21.4646	Undetermined	30.9736
CVS058286CLIU	2022-02-01	C_Uppsala	POSITIVE	Omicron (BA.1) POSITIVE	26.5657	32.2998	28.4374
CVS058287CLIU	2022-01-26	F_Jönköping	POSITIVE	Omicron (BA.1) NEGATIVE	21.7218	Undetermined	29.0067
CVS058288CLIU	2022-02-03	U_Västmanland	POSITIVE	Omicron (BA.1) NEGATIVE	21.225	Undetermined	32.876
CVS058289CLIU	2022-02-04	Y_Västernorrland	NEGATIVE		Undetermined	Undetermined	29.9453
CVS058290CLIU	2022-01-26	Y_Västernorrland	POSITIVE	Omicron (BA.1) POSITIVE	21.0523	22.7442	34.6233
CVS058291CLIU	2022-01-27	U_Västmanland	POSITIVE	Omicron (BA.1) NEGATIVE	25.6806	Undetermined	29.0903
CVS058292CLIU	2022-01-29	Y_Västernorrland	POSITIVE	Omicron (BA.1) POSITIVE	24.2098	26.5109	28.8384
CVS058293CLIU	2022-01-29	G_Kronoberg	POSITIVE	Omicron (BA.1) NEGATIVE	17.1943	Undetermined	27.4188
CVS058294CLIU	2022-02-02	Z_Jämtland/Härjedalen	NEGATIVE		Undetermined	Undetermined	28.2717
CVS058295CLIU	2022-02-03	U_Västmanland	NEGATIVE		Undetermined	Undetermined	31.4722
CVS058296CLIU	2022-01-28	U_Västmanland	POSITIVE	Omicron (BA.1) POSITIVE	22.5469	24.7725	38.028
CVS058297CLIU	2022-01-28	U_Västmanland	NEGATIVE		Undetermined	Undetermined	32.9993
CVS058298CLIU	2022-02-01	W_Dalarna	POSITIVE	Omicron (BA.1) NEGATIVE	30.8923	Undetermined	37.1894
CVS058299CLIU	2022-02-02	W_Dalarna	POSITIVE	Omicron (BA.1) NEGATIVE	24.9209	Undetermined	34.0694
CVS058300CLIU	2022-02-03	Y_Västernorrland	NEGATIVE		Undetermined	Undetermined	30.428
CVS058301CLIU	2022-02-08	G_Kronoberg	POSITIVE	Omicron (BA.1) POSITIVE	27.063	30.8542	Undetermined
CVS058302CLIU	2022-01-26	F_Jönköping	NEGATIVE		Undetermined	Undetermined	35.684
CVS058303CLIU	2022-01-28	X_Gävleborg	POSITIVE	Omicron (BA.1) POSITIVE	25.4333	27.1449	31.3369
CVS058304CLIU	2022-02-08	U_Västmanland	POSITIVE	Omicron (BA.1) NEGATIVE	19.6443	Undetermined	27.4198
CVS058305CLIU	2022-01-28	X_Gävleborg	POSITIVE	Omicron (BA.1) POSITIVE	21.1833	25.5205	32.6664
CVS058306CLIU	2022-02-09	G_Kronoberg	POSITIVE	Omicron (BA.1) NEGATIVE	24.6051	Undetermined	31.427
CVS058307CLIU	2022-02-08	S_Värmland	NEGATIVE		Undetermined	Undetermined	32.898
CVS058308CLIU	2022-01-28	X_Gävleborg	NEGATIVE		Undetermined	Undetermined	30.9117
CVS058309CLIU	2022-02-03	S_Värmland	POSITIVE	Omicron (BA.1) NEGATIVE	25.0022	Undetermined	31.8434
CVS058310CLIU	2022-02-01	W_Dalarna	NEGATIVE		Undetermined	Undetermined	29.4492
CVS058311CLIU	2022-01-29	Y_Västernorrland	POSITIVE	Omicron (BA.1) POSITIVE	22.9858	23.9394	35.9743
CVS058312CLIU	2022-01-26	Z_Jämtland/Härjedalen	POSITIVE	Omicron (BA.1) POSITIVE	29.412	31.4192	28.152
CVS058313CLIU	2022-01-29	G_Kronoberg	NEGATIVE		Undetermined	Undetermined	30.0995
CVS058314CLIU	2022-02-08	U_Västmanland	POSITIVE	Omicron (BA.1) POSITIVE	25.2181	29.7887	36.7255
CVS058315CLIU	2022-02-22	W_Dalarna	NEGATIVE		Undetermined	Undetermined	32.9409
CVS058316CLIU	2022-01-29	W_Dalarna	POSITIVE	Omicron (BA.1) NEGATIVE	25.0705	Undetermined	32.4892
CVS058317CLIU	2022-02-05	X_Gävleborg	NEGATIVE		Undetermined	Undetermined	34.8821
CVS058318CLIU	2022-02-08	U_Västmanland	NEGATIVE		Undetermined	Undetermined	32.4721
CVS058319CLIU	2022-02-02	U_Västmanland	NEGATIVE		Undetermined	Undetermined	30.9891
CVS058320CLIU	2022-02-07	C_Uppsala	POSITIVE	Omicron (BA.1) POSITIVE	25.2454	27.5759	35.476
CVS058321CLIU	2022-02-05	F_Jönköping	POSITIVE	Omicron (BA.1) NEGATIVE	23.0387	Undetermined	32.9928
CVS058322CLIU	2022-02-01	F_Jönköping	POSITIVE	Omicron (BA.1) NEGATIVE	28.1571	Undetermined	36.0772
CVS058323CLIU	2022-01-29	C_Uppsala	NEGATIVE		Undetermined	Undetermined	27.9872
CVS058324CLIU	2022-02-03	U_Västmanland	NEGATIVE		Undetermined	Undetermined	35.0313
CVS058325CLIU	2022-02-05	U_Västmanland	POSITIVE	Omicron (BA.1) NEGATIVE	35.883	Undetermined	31.6597
CVS058326CLIU	2022-02-03	C_Uppsala	NEGATIVE		Undetermined	Undetermined	28.8164
CVS058327CLIU	2022-02-02	G_Kronoberg	POSITIVE	Omicron (BA.1) NEGATIVE	30.0199	Undetermined	31.273
CVS058328CLIU	2022-01-27	X_Gävleborg	POSITIVE	Omicron (BA.1) POSITIVE	21.4518	24.4882	31.9429
CVS058329CLIU	2022-02-01	F_Jönköping	NEGATIVE		Undetermined	Undetermined	30.7264
CVS058330CLIU	2022-01-26	F_Jönköping	POSITIVE	Omicron (BA.1) POSITIVE	25.2587	27.1722	28.0146
CVS058331CLIU	2022-02-03	W_Dalarna	NEGATIVE		Undetermined	Undetermined	29.3657
CVS058332CLIU	2022-01-29	Y_Västernorrland	NEGATIVE		Undetermined	Undetermined	28.9759
CVS058333CLIU	2022-01-31	S_Värmland	POSITIVE	Omicron (BA.1) POSITIVE	32.8797	36.8028	34.374
CVS058334CLIU	2022-02-05	W_Dalarna	NEGATIVE		Undetermined	Undetermined	27.9293
CVS058335CLIU	2022-01-27	AAA_ABC_Labs	NEGATIVE		Undetermined	Undetermined	34.5406
CVS058336CLIU	2022-02-05	S_Värmland	NEGATIVE		Undetermined	Undetermined	33.6826
CVS058337CLIU	2022-01-28	S_Värmland	NEGATIVE		Undetermined	Undetermined	30.366
CVS058338CLIU	2022-02-02	G_Kronoberg	POSITIVE	Omicron (BA.1) NEGATIVE	21.4634	Undetermined	31.9292
CVS058339CLIU	2022-02-05	X_Gävleborg	POSITIVE	Omicron (BA.1) NEGATIVE	24.2965	Undetermined	35.7457
CVS058340CLIU	2022-02-01	U_Västmanland	NEGATIVE		Undetermined	Undetermined	31.5827
CVS058341CLIU	2022-03-04	Y_Västernorrland	NEGATIVE		Undetermined	Undetermined	33.1466
CVS058342CLIU	2022-01-27	U_Västmanland	NEGATIVE		Undetermined	Undetermined	32.3682
CVS058343CLIU	2022-02-10	U_Västmanland	POSITIVE	Omicron (BA.1) NEGATIVE	26.5294	Undetermined	30.9237
CVS058344CLIU	2022-01-27	F_Jönköping	POSITIVE	Omicron (BA.1) POSITIVE	19.287	21.182	31.7808
CVS058345CLIU	2022-01-27	G_Kronoberg	POSITIVE	Omicron (BA.1) NEGATIVE	22.2339	Undetermined	28.2741
CVS058346CLIU	2022-01-29	F_Jönköping	POSITIVE	Omicron (BA.1) NEGATIVE	31.6421	Undetermined	28.8702
CVS058347CLIU	2022-02-01	W_Dalarna	NEGATIVE		Undetermined	Undetermined	32.3132
CVS058348CLIU	2022-02-08	C_Uppsala	POSITIVE	Omicron (BA.1) POSITIVE	27.1253	27.752	27.2923
CVS058349CLIU	2022-02-08	W_Dalarna	POSITIVE	Omicron (BA.1) NEGATIVE	29.1127	Undetermined	28.1918
CVS058350CLIU	2022-01-28	X_Gävleborg	NEGATIVE		Undetermined	Undetermined	28.0833
CVS058351CLIU	2022-02-02	G_Kronoberg	NEGATIVE		Undetermined	Undetermined	32.0025
CVS058352CLIU	2022-02-09	Y_Västernorrland	POSITIVE	Omicron (BA.1) NEGATIVE	21.724	Undetermined	33.7827
CVS058353CLIU	2022-01-28	X_Gävleborg	POSITIVE	Omicron (BA.1) NEGATIVE	27.1205	Undetermined	30.2962
CVS058354CLIU	2022-01-27	U_Västmanland	POSITIVE	Omicron (BA.1) POSITIVE	24.974	26.7121	34.6003
CVS058355CLIU	2022-01-27	X_Gävleborg	NEGATIVE		Undetermined	Undetermined	38.8242
CVS058356CLIU	2022-02-23	U_Västmanland	NEGATIVE		Undetermined	Undetermined	30.9397
CVS058357CLIU	2022-02-08	U_Västmanland	POSITIVE	Omicron (BA.1) NEGATIVE	27.8218	Undetermined	29.1858
CVS058358CLIU	2022-02-18	G_Kronoberg	NEGATIVE		Undetermined	Undetermined	29.1078
CVS058359CLIU	2022-02-09	W_Dalarna	NEGATIVE		Undetermined	Undetermined	34.3504
CVS058360CLIU	2022-01-26	Y_Västernorrland	NEGATIVE		Undetermined	Undetermined	30.2794
CVS058361CLIU	2022-01-28	X_Gävleborg	POSITIVE	Omicron (BA.1) POSITIVE	24.7419	26.8695	29.2435
CVS058362CLIU	2022-01-27	X_Gävleborg	POSITIVE	Omicron (BA.1) POSITIVE	23.3379	24.5277	33.2618
CVS058363CLIU	2022-01-30	U_Västmanland	NEGATIVE		Undetermined	Undetermined	33.9315
CVS058364CLIU	2022-01-28	S_Värmland	NEGATIVE		Undetermined	Undetermined	26.5227
CVS058365CLIU	2022-02-03	S_Värmland	NEGATIVE		Undetermined	Undetermined	29.2126
CVS058366CLIU	2022-01-27	U_Västmanland	POSITIVE	Omicron (BA.1) NEGATIVE	32.4636	Undetermined	30.5252
CVS058367CLIU	2022-02-01	X_Gävleborg	POSITIVE	Omicron (BA.1) POSITIVE	26.2983	29.7811	32.0141
CVS058368CLIU	2022-02-09	W_Dalarna	POSITIVE	Omicron (BA.1) NEGATIVE	32.5126	Undetermined	34.0559
CVS058369CLIU	2022-01-28	F_Jönköping	NEGATIVE		Undetermined	Undetermined	25.3559
CVS058370CLIU	2022-02-08	X_Gävleborg	NEGATIVE		Undetermined	Undetermined	30.28
CVS058371CLIU	2022-03-01	Z_Jämtland/Härjedalen	NEGATIVE		Undetermined	Undetermined	30.164
CVS058372CLIU	2022-02-01	S_Värmland	POSITIVE	Omicron (BA.1) POSITIVE	25.3579	28.5482	31.3285
CVS058373CLIU	2022-02-03	G_Kronoberg	NEGATIVE		Undetermined	Undetermined	32.3984
CVS058374CLIU	2022-02-03	W_Dalarna	POSITIVE	Omicron (BA.1) POSITIVE	21.9816	24.2206	32.0231
CVS058375CLIU	2022-02-08	Y_Västernorrland	POSITIVE	Omicron (BA.1) POSITIVE	26.4511	28.263	31.9668
CVS058376CLIU	2022-03-04	F_Jönköping	POSITIVE	Omicron (BA.1) NEGATIVE	21.6989	Undetermined	35.4441
CVS058377CLIU	2022-02-03	Y_Västernorrland	NEGATIVE		Undetermined	Undetermined	35.8346
CVS058378CLIU	2022-02-15	Y_Västernorrland	POSITIVE	Omicron (BA.1) POSITIVE	24.8341	26.0549	31.0511
CVS058379CLIU	2022-02-03	F_Jönköping	POSITIVE	Omicron (BA.1) NEGATIVE	21.3513	Undetermined	32.9649
CVS058380CLIU	2022-02-05	U_Västmanland	POSITIVE	Omicron (BA.1) POSITIVE	24.5285	25.9583	32.4559
CVS058381CLIU	2022-02-01	U_Västmanland	POSITIVE	Omicron (BA.1) NEGATIVE	26.8392	Undetermined	31.1933
CVS058382CLIU	2022-02-02	W_Dalarna	POSITIVE	Omicron (BA.1) NEGATIVE	26.0009	Undetermined	34.1905
CVS058383CLIU	2022-02-02	W_Dalarna	POSITIVE	Omicron (BA.1) NEGATIVE	25.982	Undetermined	31.8374
CVS058384CLIU	2022-02-02	S_Värmland	NEGATIVE		Undetermined	Undetermined	28.4266
CVS058385CLIU	2022-02-17	U_Västmanland	NEGATIVE		Undetermined	Undetermined	29.4566
CVS058386CLIU	2022-02-05	U_Västmanland	POSITIVE	Omicron (BA.1) POSITIVE	29.5662	31.482	32.207
CVS058387CLIU	2022-02-01	F_Jönköping	POSITIVE	Omicron (BA.1) NEGATIVE	21.5442	Undetermined	26.6477
CVS058388CLIU	2022-01-29	W_Dalarna	POSITIVE	Omicron (BA.1) NEGATIVE	20.5865	Undetermined	29.3715
CVS058389CLIU	2022-02-09	W_Dalarna	POSITIVE	Omicron (BA.1) NEGATIVE	21.036	Undetermined	24.4953
CVS058390CLIU	2022-02-01	W_Dalarna	NEGATIVE		Undetermined	Undetermined	33.4194
CVS058391CLIU	2022-02-01	Y_Västernorrland	NEGATIVE		Undetermined	Undetermined	31.2595
CVS058392CLIU	2022-02-04	Z_Jämtland/Härjedalen	POSITIVE	Omicron (BA.1) NEGATIVE	21.8685	Undetermined	33.963
CVS058393CLIU	2022-01-28	W_Dalarna	NEGATIVE		Undetermined	Undetermined	33.5925
CVS058394CLIU	2022-02-15	X_Gävleborg	POSITIVE	Omicron (BA.1) POSITIVE	23.0719	24.639	32.4571
CVS058395CLIU	2022-01-28	X_Gävleborg	POSITIVE	Omicron (BA.1) NEGATIVE	29.116	Undetermined	29.7384
CVS058396CLIU	2022-01-28	F_Jönköping	POSITIVE	Omicron (BA.1) POSITIVE	20.9447	22.2246	27.1287
CVS058397CLIU	2022-02-09	F_Jönköping	NEGATIVE		Undetermined	Undetermined	34.7961
CVS058398CLIU	2022-02-04	G_Kronoberg	POSITIVE	Omicron (BA.1) NEGATIVE	24.0896	Undetermined	32.3275
CVS058399CLIU	2022-01-28	G_Kronoberg	POSITIVE	Omicron (BA.1) NEGATIVE	34.0225	Undetermined	33.6419
CVS058400CLIU	2022-02-17	Y_Västernorrland	NEGATIVE		Undetermined	Undetermined	30.1053
CVS058401CLIU	2022-03-04	Z_Jämtland/Härjedalen	NEGATIVE		Undetermined	Undetermined	30.2846
CVS058402CLIU	2022-02-02	S_Värmland	POSITIVE	Omicron (BA.1) NEGATIVE	21.7551	Undetermined	30.8313
CVS058403CLIU	2022-02-12	G_Kronoberg	POSITIVE	Omicron (BA.1) NEGATIVE	18.8236	Undetermined	27.7819
CVS058404CLIU	2022-03-04	G_Kronoberg	NEGATIVE		Undetermined	Undetermined	32.044
CVS058405CLIU	2022-02-15	X_Gävleborg	POSITIVE	Omicron (BA.1) NEGATIVE	24.9185	Undetermined	27.9864
CVS058406CLIU	2022-01-29	Y_Västernorrland	NEGATIVE		Undetermined	Undetermined	32.3591
CVS058407CLIU	2022-02-01	W_Dalarna	NEGATIVE		Undetermined	Undetermined	32.6521
CVS058408CLIU	2022-01-27	X_Gävleborg	POSITIVE	Omicron (BA.1) POSITIVE	30.0988	32.7926	32.5553
CVS058409CLIU	2022-02-02	X_Gävleborg	NEGATIVE		Undetermined	Undetermined	30.4447
CVS058410CLIU	2022-03-05	Y_Västernorrland	POSITIVE	Omicron (BA.1) NEGATIVE	30.1943	Undetermined	34.9448
CVS058411CLIU	2022-01-28	F_Jönköping	POSITIVE	Omicron (BA.1) NEGATIVE	21.7639	Undetermined	33.6267
CVS058412CLIU	2022-01-28	X_Gävleborg	NEGATIVE		Undetermined	Undetermined	34.6757
CVS058413CLIU	2022-03-01	W_Dalarna	NEGATIVE		Undetermined	Undetermined	30.4456
CVS058414CLIU	2022-02-03	Z_Jämtland/Härjedalen	NEGATIVE		Undetermined	Undetermined	31.0387
CVS058415CLIU	2022-02-06	S_Värmland	NEGATIVE		Undetermined	Undetermined	35.6798
CVS058416CLIU	2022-03-05	S_Värmland	NEGATIVE		Undetermined	Undetermined	34.2598
CVS058417CLIU	2022-01-28	W_Dalarna	POSITIVE	Omicron (BA.1) POSITIVE	33.9637	36.037	29.4875
CVS058418CLIU	2022-02-10	X_Gävleborg	NEGATIVE		Undetermined	Undetermined	33.2206
CVS058419CLIU	2022-02-15	Y_Västernorrland	NEGATIVE		Undetermined	Undetermined	34.2915
CVS058420CLIU	2022-02-02	X_Gävleborg	POSITIVE	Omicron (BA.1) NEGATIVE	28.2148	Undetermined	31.2624
CVS058421CLIU	2022-01-29	Z_Jämtland/Härjedalen	POSITIVE	Omicron (BA.1) POSITIVE	26.8931	29.0685	30.093
CVS058422CLIU	2022-01-27	Z_Jämtland/Härjedalen	NEGATIVE		Undetermined	Undetermined	31.5802
CVS058423CLIU	2022-01-29	Z_Jämtland/Härjedalen	NEGATIVE		Undetermined	Undetermined	32.4001
CVS058424CLIU	2022-02-02	U_Västmanland	NEGATIVE		Undetermined	Undetermined	32.2243
CVS058425CLIU	2022-01-27	G_Kronoberg	NEGATIVE		Undetermined	Undetermined	30.53
CVS058426CLIU	2022-01-29	Y_Västernorrland	NEGATIVE		Undetermined	Undetermined	29.0452
CVS058427CLIU	2022-02-04	F_Jönköping	POSITIVE	Omicron (BA.1) NEGATIVE	27.4005	Undetermined	29.9757
CVS058428CLIU	2022-01-27	G_Kronoberg	POSITIVE	Omicron (BA.1) NEGATIVE	19.2456	Undetermined	30.2015
CVS058429CLIU	2022-01-28	C_Uppsala	NEGATIVE		Undetermined	Undetermined	26.2878
CVS058430CLIU	2022-01-28	S_Värmland	POSITIVE	Omicron (BA.1) POSITIVE	25.1873	26.4315	27.4756
CVS058431CLIU	2022-02-04	G_Kronoberg	NEGATIVE		Undetermined	Undetermined	33.6314
CVS058432CLIU	2022-01-27	G_Kronoberg	NEGATIVE		Undetermined	Undetermined	30.3325
CVS058433CLIU	2022-02-05	Y_Västernorrland	NEGATIVE		Undetermined	Undetermined	29.1501
CVS058434CLIU	2022-02-01	G_Kronoberg	POSITIVE	Omicron (BA.1) POSITIVE	22.3834	24.7154	30.9242
CVS058435CLIU	2022-02-03	F_Jönköping	POSITIVE	Omicron (BA.1) NEGATIVE	21.803	Undetermined	31.8545
CVS058436CLIU	2022-02-16	X_Gävleborg	POSITIVE	Omicron (BA.1) NEGATIVE	21.7653	Undetermined	32.6902
CVS058437CLIU	2022-02-04	X_Gävleborg	POSITIVE	Omicron (BA.1) POSITIVE	20.5938	22.6754	37.5198
CVS058438CLIU	2022-02-01	Y_Västernorrland	NEGATIVE		Undetermined	Undetermined	31.3243
CVS058439CLIU	2022-02-03	X_Gävleborg	POSITIVE	Omicron (BA.1) NEGATIVE	22.6142	Undetermined	34.432
CVS058440CLIU	2022-01-30	S_Värmland	POSITIVE	Omicron (BA.1) POSITIVE	23.5975	24.171	29.8972
CVS058441CLIU	2022-02-02	G_Kronoberg	NEGATIVE		Undetermined	Undetermined	27.0678
CVS058442CLIU	2022-02-21	S_Värmland	POSITIVE	Omicron (BA.1) NEGATIVE	23.2788	Undetermined	28.8826
CVS058443CLIU	2022-02-01	W_Dalarna	NEGATIVE		Undetermined	Undetermined	35.4256
CVS058444CLIU	2022-02-16	W_Dalarna	POSITIVE	Omicron (BA.1) NEGATIVE	22.6329	Undetermined	35.9735
CVS058445CLIU	2022-02-15	U_Västmanland	NEGATIVE		Undetermined	Undetermined	32.6055
CVS058446CLIU	2022-01-28	AAA_ABC_Labs	NEGATIVE		Undetermined	Undetermined	31.5087
CVS058447CLIU	2022-02-04	W_Dalarna	POSITIVE	Omicron (BA.1) POSITIVE	22.7638	25.0394	32.1668
CVS058448CLIU	2022-01-29	F_Jönköping	POSITIVE	Omicron (BA.1) NEGATIVE	20.6828	Undetermined	29.053
CVS058449CLIU	2022-02-03	C_Uppsala	POSITIVE	Omicron (BA.1) POSITIVE	25.1475	26.4077	26.8695
CVS058450CLIU	2022-01-28	S_Värmland	NEGATIVE		Undetermined	Undetermined	31.3532
CVS058451CLIU	2022-02-01	W_Dalarna	NEGATIVE		Undetermined	Undetermined	31.0986
CVS058452CLIU	2022-02-08	Z_Jämtland/Härjedalen	NEGATIVE		Undetermined	Undetermined	31.4751
CVS058453CLIU	2022-01-29	S_Värmland	POSITIVE	Omicron (BA.1) NEGATIVE	23.099	Undetermined	28.443
CVS058454CLIU	2022-02-02	Z_Jämtland/Härjedalen	POSITIVE	Omicron (BA.1) POSITIVE	22.4404	23.7299	31.4459
CVS058455CLIU	2022-01-29	X_Gävleborg	NEGATIVE		Undetermined	Undetermined	29.1853
CVS058456CLIU	2022-01-27	U_Västmanland	NEGATIVE		Undetermined	Undetermined	32.723
CVS058457CLIU	2022-01-28	U_Västmanland	POSITIVE	Omicron (BA.1) NEGATIVE	33.2785	Undetermined	30.7574
CVS058458CLIU	2022-01-27	U_Västmanland	POSITIVE	Omicron (BA.1) POSITIVE	19.849	21.4566	34.3653
CVS058459CLIU	2022-01-27	Y_Västernorrland	NEGATIVE		Undetermined	Undetermined	30.6596
CVS058460CLIU	2022-02-01	F_Jönköping	POSITIVE	Omicron (BA.1) NEGATIVE	21.0497	Undetermined	29.585
CVS058461CLIU	2022-02-08	W_Dalarna	POSITIVE	Omicron (BA.1) NEGATIVE	30.3104	Undetermined	31.1394
CVS058462CLIU	2022-01-30	U_Västmanland	POSITIVE	Omicron (BA.1) NEGATIVE	22.1139	Undetermined	35.9647
CVS058463CLIU	2022-01-30	W_Dalarna	NEGATIVE		Undetermined	Undetermined	30.5577
CVS058464CLIU	2022-02-03	S_Värmland	POSITIVE	Omicron (BA.1) POSITIVE	29.3105	32.0769	30.6632
CVS058465CLIU	2022-02-01	W_Dalarna	POSITIVE	Omicron (BA.1) NEGATIVE	21.7572	Undetermined	32.7278
CVS058466CLIU	2022-03-01	W_Dalarna	NEGATIVE		Undetermined	Undetermined	32.365
CVS058467CLIU	2022-01-31	U_Västmanland	POSITIVE	Omicron (BA.1) NEGATIVE	22.0432	Undetermined	32.4836
CVS058468CLIU	2022-02-08	C_Uppsala	POSITIVE	Omicron (BA.1) POSITIVE	30.7528	31.5266	26.6751
CVS058469CLIU	2022-02-03	S_Värmland	NEGATIVE		Undetermined	Undetermined	30.4804
CVS058470CLIU	2022-02-02	U_Västmanland	POSITIVE	Omicron (BA.1) NEGATIVE	16.7052	Undetermined	30.1174
CVS058471CLIU	2022-02-01	U_Västmanland	NEGATIVE		Undetermined	Undetermined	33.0652
CVS058472CLIU	2022-01-28	U_Västmanland	POSITIVE	Omicron (BA.1) NEGATIVE	20.1081	Undetermined	31.4472
CVS058473CLIU	2022-02-03	S_Värmland	NEGATIVE		Undetermined	Undetermined	34.1789
CVS058474CLIU	2022-01-28	Y_Västernorrland	POSITIVE	Omicron (BA.1) POSITIVE	29.0199	37.9792	26.5983
CVS058475CLIU	2022-01-27	U_Västmanland	POSITIVE	Omicron (BA.1) POSITIVE	23.539	25.1371	34.0787
CVS058476CLIU	2022-02-05	Z_Jämtland/Härjedalen	NEGATIVE		Undetermined	Undetermined	32.5572
CVS058477CLIU	2022-02-02	U_Västmanland	NEGATIVE		Undetermined	Undetermined	34.2942
CVS058478CLIU	2022-01-28	S_Värmland	NEGATIVE		Undetermined	Undetermined	31.5119
CVS058479CLIU	2022-01-27	U_Västmanland	POSITIVE	Omicron (BA.1) POSITIVE	19.3422	20.9047	32.4667
CVS058480CLIU	2022-01-27	Z_Jämtland/Härjedalen	POSITIVE	Omicron (BA.1) POSITIVE	25.4107	27.203	33.9317
CVS058481CLIU	2022-01-28	X_Gävleborg	POSITIVE	Omicron (BA.1) NEGATIVE	18.0373	Undetermined	30.5974
CVS058482CLIU	2022-02-02	W_Dalarna	NEGATIVE		Undetermined	Undetermined	30.3752
CVS058483CLIU	2022-01-27	Y_Västernorrland	POSITIVE	Omicron (BA.1) NEGATIVE	32.1839	Undetermined	32.938
CVS058484CLIU	2022-01-27	G_Kronoberg	POSITIVE	Omicron (BA.1) NEGATIVE	22.975	Undetermined	35.705
CVS058485CLIU	2022-02-03	S_Värmland	POSITIVE	Omicron (BA.1) NEGATIVE	33.0681	Undetermined	34.8526
CVS058486CLIU	2022-02-08	X_Gävleborg	POSITIVE	Omicron (BA.1) NEGATIVE	28.4891	Undetermined	32.1586
CVS058487CLIU	2022-02-02	W_Dalarna	NEGATIVE		Undetermined	Undetermined	32.3883
CVS058488CLIU	2022-02-01	G_Kronoberg	POSITIVE	Omicron (BA.1) POSITIVE	23.5946	24.4449	28.7626
CVS058489CLIU	2022-01-26	F_Jönköping	POSITIVE	Omicron (BA.1) NEGATIVE	20.1418	Undetermined	28.3682
CVS058490CLIU	2022-01-26	Z_Jämtland/Härjedalen	POSITIVE	Omicron (BA.1) POSITIVE	23.9843	25.9066	33.2012
CVS058491CLIU	2022-01-28	Y_Västernorrland	POSITIVE	Omicron (BA.1) POSITIVE	28.963	31.3341	29.828
CVS058492CLIU	2022-02-02	U_Västmanland	NEGATIVE		Undetermined	Undetermined	31.4687
CVS058493CLIU	2022-02-17	U_Västmanland	POSITIVE	Omicron (BA.1) NEGATIVE	26.4246	Undetermined	30.1958
CVS058494CLIU	2022-02-01	Y_Västernorrland	POSITIVE	Omicron (BA.1) POSITIVE	22.0348	23.4714	29.543
CVS058495CLIU	2022-02-11	X_Gävleborg	NEGATIVE		Undetermined	Undetermined	33.3336
CVS058496CLIU	2022-01-29	S_Värmland	NEGATIVE		Undetermined	Undetermined	25.7024
CVS058497CLIU	2022-01-28	W_Dalarna	NEGATIVE		Undetermined	Undetermined	29.1396
CVS058498CLIU	2022-02-02	U_Västmanland	POSITIVE	Omicron (BA.1) NEGATIVE	26.269	Undetermined	33.6454
CVS058499CLIU	2022-01-26	F_Jönköping	POSITIVE	Omicron (BA.1) POSITIVE	26.7502	28.6916	25.9119
CVS058500CLIU	2022-02-03	U_Västmanland	NEGATIVE		Undetermined	Undetermined	31.1582
CVS058501CLIU	2022-02-10	G_Kronoberg	NEGATIVE		Undetermined	Undetermined	34.951
CVS058502CLIU	2022-02-02	U_Västmanland	POSITIVE	Omicron (BA.1) POSITIVE	19.9968	22.3096	35.9279
CVS058503CLIU	2022-02-03	G_Kronoberg	POSITIVE	Omicron (BA.1) POSITIVE	24.056	27.4356	32.4769
CVS058504CLIU	2022-02-02	F_Jönköping	POSITIVE	Omicron (BA.1) NEGATIVE	26.6904	Undetermined	30.445
CVS058505CLIU	2022-02-07	S_Värmland	NEGATIVE		Undetermined	Undetermined	32.8537
CVS058506CLIU	2022-02-09	G_Kronoberg	POSITIVE	Omicron (BA.1) NEGATIVE	24.4371	Undetermined	29.9764
CVS058507CLIU	2022-01-27	S_Värmland	POSITIVE	Omicron (BA.1) NEGATIVE	30.5517	Undetermined	30.0964
CVS058508CLIU	2022-02-08	Y_Västernorrland	NEGATIVE		Undetermined	Undetermined	35.8609
CVS058509CLIU	2022-02-01	W_Dalarna	NEGATIVE		Undetermined	Undetermined	32.099
CVS058510CLIU	2022-01-26	F_Jönköping	POSITIVE	Omicron (BA.1) POSITIVE	27.3575	28.9279	31.7095
CVS058511CLIU	2022-01-27	S_Värmland	POSITIVE	Omicron (BA.1) POSITIVE	29.2789	31.7761	32.2217
CVS058512CLIU	2022-01-27	S_Värmland	NEGATIVE		Undetermined	Undetermined	29.0293
CVS058513CLIU	2022-01-28	F_Jönköping	POSITIVE	Omicron (BA.1) POSITIVE	32.6599	36.4134	27
CVS058514CLIU	2022-02-03	Y_Västernorrland	POSITIVE	Omicron (BA.1) POSITIVE	25.6738	27.2088	30.3599
CVS058515CLIU	2022-02-18	G_Kronoberg	NEGATIVE		Undetermined	Undetermined	28.503
CVS058516CLIU	2022-02-26	AAA_ABC_Labs	NEGATIVE		Undetermined	Undetermined	31.6665
CVS058517CLIU	2022-02-08	Z_Jämtland/Härjedalen	NEGATIVE		Undetermined	Undetermined	31.0324
CVS058518CLIU	2022-02-09	W_Dalarna	POSITIVE	Omicron (BA.1) NEGATIVE	22.473	Undetermined	30.7727
CVS058519CLIU	2022-01-30	W_Dalarna	NEGATIVE		Undetermined	Undetermined	34.8594
CVS058520CLIU	2022-01-27	W_Dalarna	POSITIVE	Omicron (BA.1) POSITIVE	25.9365	27.7228	30.8901
CVS058521CLIU	2022-02-02	G_Kronoberg	NEGATIVE		Undetermined	Undetermined	30.1094
CVS058522CLIU	2022-02-08	W_Dalarna	POSITIVE	Omicron (BA.1) POSITIVE	27.161	29.6032	31.9
CVS058523CLIU	2022-02-01	S_Värmland	POSITIVE	Omicron (BA.1) NEGATIVE	27.9538	Undetermined	32.8693
CVS058524CLIU	2022-01-27	C_Uppsala	NEGATIVE		Undetermined	Undetermined	27.6894
CVS058525CLIU	2022-02-04	S_Värmland	POSITIVE	Omicron (BA.1) POSITIVE	22.4278	24.2716	29.0508
CVS058526CLIU	2022-01-26	Y_Västernorrland	NEGATIVE		Undetermined	Undetermined	33.0875
CVS058527CLIU	2022-02-22	W_Dalarna	NEGATIVE		Undetermined	Undetermined	33.4716
CVS058528CLIU	2022-01-28	S_Värmland	POSITIVE	Omicron (BA.1) POSITIVE	24.0126	24.8985	28.4536
CVS058529CLIU	2022-02-08	C_Uppsala	POSITIVE	Omicron (BA.1) NEGATIVE	22.1604	Undetermined	30.4344
CVS058530CLIU	2022-01-27	U_Västmanland	POSITIVE	Omicron (BA.1) NEGATIVE	25.9628	Undetermined	26.8353
CVS058531CLIU	2022-02-03	F_Jönköping	NEGATIVE		Undetermined	Undetermined	27.2735
CVS058532CLIU	2022-02-03	C_Uppsala	NEGATIVE		Undetermined	Undetermined	27.4916
CVS058533CLIU	2022-02-04	G_Kronoberg	POSITIVE	Omicron (BA.1) NEGATIVE	24.2002	Undetermined	28.9509
CVS058534CLIU	2022-02-03	S_Värmland	NEGATIVE		Undetermined	Undetermined	32.8877
CVS058535CLIU	2022-02-08	AAA_ABC_Labs	NEGATIVE		Undetermined	Undetermined	34.6543
CVS058536CLIU	2022-01-26	Z_Jämtland/Härjedalen	NEGATIVE		Undetermined	Undetermined	30.5472
CVS058537CLIU	2022-02-02	X_Gävleborg	NEGATIVE		Undetermined	Undetermined	29.984
CVS058538CLIU	2022-02-03	Y_Västernorrland	NEGATIVE		Undetermined	Undetermined	28.7999
CVS058539CLIU	2022-01-28	W_Dalarna	NEGATIVE		Undetermined	Undetermined	28.9397
CVS058540CLIU	2022-01-28	X_Gävleborg	POSITIVE	Omicron (BA.1) POSITIVE	19.9618	24.2949	36.0169
CVS058541CLIU	2022-02-01	X_Gävleborg	NEGATIVE		Undetermined	Undetermined	28.8586
CVS058542CLIU	2022-01-28	S_Värmland	POSITIVE	Omicron (BA.1) POSITIVE	34.2411	36.7014	27.0752
CVS058543CLIU	2022-02-03	Z_Jämtland/Härjedalen	POSITIVE	Omicron (BA.1) POSITIVE	21.0094	23.5056	34.1741
CVS058544CLIU	2022-02-01	S_Värmland	POSITIVE	Omicron (BA.1) NEGATIVE	23.7616	Undetermined	37.0513
CVS058545CLIU	2022-01-29	Y_Västernorrland	POSITIVE	Omicron (BA.1) POSITIVE	27.9007	31.0676	38.1477
CVS058546CLIU	2022-03-02	G_Kronoberg	NEGATIVE		Undetermined	Undetermined	29.8997
CVS058547CLIU	2022-01-26	Y_Västernorrland	POSITIVE	Omicron (BA.1) POSITIVE	29.9114	31.8644	30.1016
CVS058548CLIU	2022-01-28	Y_Västernorrland	POSITIVE	Omicron (BA.1) NEGATIVE	23.1299	Undetermined	28.4315
CVS058549CLIU	2022-01-31	S_Värmland	POSITIVE	Omicron (BA.1) NEGATIVE	20.3168	Undetermined	29.1396
CVS058550CLIU	2022-01-28	X_Gävleborg	NEGATIVE		Undetermined	Undetermined	27.3998
CVS058551CLIU	2022-01-28	F_Jönköping	NEGATIVE		Undetermined	Undetermined	33.0591
CVS058552CLIU	2022-02-04	S_Värmland	POSITIVE	Omicron (BA.1) NEGATIVE	26.5213	Undetermined	27.8909
CVS058553CLIU	2022-01-29	X_Gävleborg	POSITIVE	Omicron (BA.1) POSITIVE	22.0968	23.6593	28.9114
CVS058554CLIU	2022-03-04	W_Dalarna	NEGATIVE		Undetermined	Undetermined	36.3857
CVS058555CLIU	2022-02-05	G_Kronoberg	NEGATIVE		Undetermined	Undetermined	33.5402
CVS058556CLIU	2022-02-09	W_Dalarna	POSITIVE	Omicron (BA.1) NEGATIVE	33.4527	Undetermined	30.1231
CVS058557CLIU	2022-02-03	X_Gävleborg	NEGATIVE		Undetermined	Undetermined	27.8057
CVS058558CLIU	2022-01-30	U_Västmanland	POSITIVE	Omicron (BA.1) NEGATIVE	35.6398	Undetermined	38.3873
CVS058559CLIU	2022-01-27	Z_Jämtland/Härjedalen	POSITIVE	Omicron (BA.1) NEGATIVE	21.4039	Undetermined	29.3287
CVS058560CLIU	2022-01-29	S_Värmland	POSITIVE	Omicron (BA.1) POSITIVE	24.9782	25.9124	34.7732
CVS058561CLIU	2022-02-01	Z_Jämtland/Härjedalen	NEGATIVE		Undetermined	Undetermined	29.6163
CVS058562CLIU	2022-02-16	U_Västmanland	POSITIVE	Omicron (BA.1) NEGATIVE	25.9444	Undetermined	30.4394
CVS058563CLIU	2022-02-12	U_Västmanland	NEGATIVE		Undetermined	Undetermined	28.6144
CVS058564CLIU	2022-02-11	Y_Västernorrland	POSITIVE	Omicron (BA.1) POSITIVE	32.733	34.3197	30.9499
CVS058565CLIU	2022-02-08	U_Västmanland	POSITIVE	Omicron (BA.1) NEGATIVE	22.2747	Undetermined	33.2438
CVS058566CLIU	2022-02-04	W_Dalarna	NEGATIVE		Undetermined	Undetermined	29.8359
CVS058567CLIU	2022-01-28	U_Västmanland	NEGATIVE		Undetermined	Undetermined	32.0443
CVS058568CLIU	2022-02-02	S_Värmland	POSITIVE	Omicron (BA.1) NEGATIVE	27.9626	Undetermined	28.3256
CVS058569CLIU	2022-01-30	S_Värmland	POSITIVE	Omicron (BA.1) POSITIVE	33.0516	35.6698	27.2744
CVS058570CLIU	2022-01-28	X_Gävleborg	POSITIVE	Omicron (BA.1) POSITIVE	30.1843	31.8895	28.2054
CVS058571CLIU	2022-02-22	S_Värmland	POSITIVE	Omicron (BA.1) NEGATIVE	19.7975	Undetermined	31.7738
CVS058572CLIU	2022-01-28	X_Gävleborg	POSITIVE	Omicron (BA.1) POSITIVE	31.34	33.5162	33.2614
CVS058573CLIU	2022-02-11	U_Västmanland	NEGATIVE		Undetermined	Undetermined	31.1792
CVS058574CLIU	2022-01-30	W_Dalarna	POSITIVE	Omicron (BA.1) POSITIVE	20.1728	21.4043	32.0596
CVS058575CLIU	2022-01-28	G_Kronoberg	NEGATIVE		Undetermined	Undetermined	27.4815
CVS058576CLIU	2022-02-08	C_Uppsala	POSITIVE	Omicron (BA.1) NEGATIVE	24.8558	Undetermined	26.8746
CVS058577CLIU	2022-02-22	U_Västmanland	POSITIVE	Omicron (BA.1) NEGATIVE	21.2142	Undetermined	34.8397
CVS058578CLIU	2022-01-27	G_Kronoberg	NEGATIVE		Undetermined	Undetermined	32.9402
CVS058579CLIU	2022-01-28	U_Västmanland	POSITIVE	Omicron (BA.1) POSITIVE	27.8986	30.3423	31.4249
CVS058580CLIU	2022-01-28	G_Kronoberg	POSITIVE	Omicron (BA.1) NEGATIVE	25.9236	Undetermined	34.8607
CVS058581CLIU	2022-01-31	U_Västmanland	POSITIVE	Omicron (BA.1) NEGATIVE	23.9197	Undetermined	35.9786
CVS058582CLIU	2022-01-27	G_Kronoberg	NEGATIVE		Undetermined	Undetermined	31.1172
CVS058583CLIU	2022-02-02	S_Värmland	POSITIVE	Omicron (BA.1) NEGATIVE	26.7257	Undetermined	30.5875
CVS058584CLIU	2022-02-09	X_Gävleborg	NEGATIVE		Undetermined	Undetermined	33.9888
CVS058585CLIU	2022-02-18	X_Gävleborg	NEGATIVE		Undetermined	Undetermined	30.5352
CVS058586CLIU	2022-02-05	X_Gävleborg	POSITIVE	Omicron (BA.1) POSITIVE	29.0024	32.6168	30.2828
CVS058587CLIU	2022-01-26	C_Uppsala	NEGATIVE		Undetermined	Undetermined	26.4267
CVS058588CLIU	2022-02-03	G_Kronoberg	POSITIVE	Omicron (BA.1) NEGATIVE	26.9458	Undetermined	33.061
CVS058589CLIU	2022-02-03	F_Jönköping	NEGATIVE		Undetermined	Undetermined	32.9506
CVS058590CLIU	2022-02-08	X_Gävleborg	POSITIVE	Omicron (BA.1) NEGATIVE	20.4784	Undetermined	31.6093
CVS058591CLIU	2022-01-28	F_Jönköping	POSITIVE	Omicron (BA.1) NEGATIVE	30.5062	Undetermined	36.3619
CVS058592CLIU	2022-02-05	Y_Västernorrland	POSITIVE	Omicron (BA.1) POSITIVE	27.0713	29.0976	34.0024
CVS058593CLIU	2022-02-16	X_Gävleborg	POSITIVE	Omicron (BA.1) POSITIVE	21.9862	23.9498	27.4381
CVS058594CLIU	2022-01-28	S_Värmland	NEGATIVE		Undetermined	Undetermined	32.3216
CVS058595CLIU	2022-02-01	W_Dalarna	POSITIVE	Omicron (BA.1) POSITIVE	27.762	30.0992	30.2994
CVS058596CLIU	2022-01-28	Z_Jämtland/Härjedalen	NEGATIVE		Undetermined	Undetermined	32.9734
CVS058597CLIU	2022-02-08	F_Jönköping	POSITIVE	Omicron (BA.1) NEGATIVE	25.9852	Undetermined	31.9519
CVS058598CLIU	2022-02-03	U_Västmanland	POSITIVE	Omicron (BA.1) NEGATIVE	30.6182	Undetermined	34.0918
CVS058599CLIU	2022-02-01	X_Gävleborg	NEGATIVE		Undetermined	Undetermined	26.8497
CVS058600CLIU	2022-01-28	S_Värmland	POSITIVE	Omicron (BA.1) POSITIVE	21.7492	22.7281	28.5692
CVS058601CLIU	2022-02-09	X_Gävleborg	POSITIVE	Omicron (BA.1) NEGATIVE	22.0535	Undetermined	34.5165
CVS058602CLIU	2022-01-28	X_Gävleborg	POSITIVE	Omicron (BA.1) POSITIVE	29.1101	30.1034	28.8407
CVS058603CLIU	2022-02-04	S_Värmland	POSITIVE	Omicron (BA.1) NEGATIVE	28.3686	Undetermined	34.7251
CVS058604CLIU	2022-02-02	W_Dalarna	NEGATIVE		Undetermined	Undetermined	31.288
CVS058605CLIU	2022-02-01	W_Dalarna	NEGATIVE		Undetermined	Undetermined	33.2657
CVS058606CLIU	2022-02-02	W_Dalarna	NEGATIVE		Undetermined	Undetermined	38.5034
CVS058607CLIU	2022-01-27	F_Jönköping	POSITIVE	Omicron (BA.1) NEGATIVE	22.3483	Undetermined	32.1489
CVS058608CLIU	2022-01-30	W_Dalarna	POSITIVE	Omicron (BA.1) POSITIVE	23.9688	25.3454	30.1658
CVS058609CLIU	2022-02-05	U_Västmanland	POSITIVE	Omicron (BA.1) NEGATIVE	28.2559	Undetermined	31.1297
CVS058610CLIU	2022-01-28	X_Gävleborg	POSITIVE	Omicron (BA.1) POSITIVE	22.2998	26.5486	35.2027
CVS058611CLIU	2022-02-01	X_Gävleborg	POSITIVE	Omicron (BA.1) POSITIVE	24.6324	27.0357	32.1727
CVS058612CLIU	2022-01-28	W_Dalarna	POSITIVE	Omicron (BA.1) NEGATIVE	20.4173	Undetermined	28.8207
CVS058613CLIU	2022-01-27	U_Västmanland	NEGATIVE		Undetermined	Undetermined	34.2941
CVS058614CLIU	2022-01-27	F_Jönköping	NEGATIVE		Undetermined	Undetermined	33.7211
CVS058615CLIU	2022-02-01	S_Värmland	POSITIVE	Omicron (BA.1) POSITIVE	23.5521	24.8634	31.939
CVS058616CLIU	2022-01-26	Z_Jämtland/Härjedalen	POSITIVE	Omicron (BA.1) POSITIVE	23.3893	24.6667	36.49
CVS058617CLIU	2022-02-02	W_Dalarna	NEGATIVE		Undetermined	Undetermined	34.6875
CVS058618CLIU	2022-02-04	W_Dalarna	POSITIVE	Omicron (BA.1) NEGATIVE	21.4179	Undetermined	30.2948
CVS058619CLIU	2022-01-28	W_Dalarna	POSITIVE	Omicron (BA.1) NEGATIVE	32.1816	Undetermined	30.7245
CVS058620CLIU	2022-02-01	G_Kronoberg	NEGATIVE		Undetermined	Undetermined	32.3654
CVS058621CLIU	2022-01-27	U_Västmanland	POSITIVE	Omicron (BA.1) POSITIVE	21.9666	23.7006	31.374
CVS058622CLIU	2022-01-29	U_Västmanland	NEGATIVE		Undetermined	Undetermined	29.6818
CVS058623CLIU	2022-01-28	W_Dalarna	NEGATIVE		Undetermined	Undetermined	31.0872
CVS058624CLIU	2022-02-07	S_Värmland	POSITIVE	Omicron (BA.1) NEGATIVE	27.1308	Undetermined	35.119
CVS058625CLIU	2022-01-28	Y_Västernorrland	POSITIVE	Omicron (BA.1) POSITIVE	23.7009	26.3374	31.5846
CVS058626CLIU	2022-02-03	C_Uppsala	NEGATIVE		Undetermined	Undetermined	28.0783
CVS058627CLIU	2022-02-10	W_Dalarna	POSITIVE	Omicron (BA.1) POSITIVE	24.7209	28.1735	33.1618
CVS058628CLIU	2022-01-27	Z_Jämtland/Härjedalen	POSITIVE	Omicron (BA.1) POSITIVE	24.3032	25.456	31.0883
CVS058629CLIU	2022-02-18	X_Gävleborg	NEGATIVE		Undetermined	Undetermined	35
CVS058630CLIU	2022-02-01	F_Jönköping	POSITIVE	Omicron (BA.1) NEGATIVE	22.459	Undetermined	28.6915
CVS058631CLIU	2022-01-27	W_Dalarna	NEGATIVE		Undetermined	Undetermined	29.5404
CVS058632CLIU	2022-02-03	W_Dalarna	POSITIVE	Omicron (BA.1) POSITIVE	25.595	27.774	32.8676
CVS058633CLIU	2022-01-27	F_Jönköping	NEGATIVE		Undetermined	Undetermined	34.4281
CVS058634CLIU	2022-01-26	F_Jönköping	POSITIVE	Omicron (BA.1) POSITIVE	26.6437	29.1649	28.1754
CVS058635CLIU	2022-02-05	W_Dalarna	POSITIVE	Omicron (BA.1) NEGATIVE	35.0539	Undetermined	31.1421
CVS058636CLIU	2022-03-02	F_Jönköping	NEGATIVE		Undetermined	Undetermined	33.0568
CVS058637CLIU	2022-01-28	G_Kronoberg	POSITIVE	Omicron (BA.1) NEGATIVE	23.625	Undetermined	29.5933
CVS058638CLIU	2022-01-26	S_Värmland	NEGATIVE		Undetermined	Undetermined	29.8583
CVS058639CLIU	2022-02-02	S_Värmland	POSITIVE	Omicron (BA.1) POSITIVE	25.5833	27.9876	27.768
CVS058640CLIU	2022-01-28	G_Kronoberg	NEGATIVE		Undetermined	Undetermined	32.2181
CVS058641CLIU	2022-01-28	G_Kronoberg	NEGATIVE		Undetermined	Undetermined	31.3154
CVS058642CLIU	2022-02-12	U_Västmanland	POSITIVE	Omicron (BA.1) NEGATIVE	30.5109	Undetermined	28.3675
CVS058643CLIU	2022-02-09	S_Värmland	POSITIVE	Omicron (BA.1) NEGATIVE	23.862	Undetermined	31.5603
CVS058644CLIU	2022-02-01	S_Värmland	POSITIVE	Omicron (BA.1) POSITIVE	28.7435	32.8803	32.8749
CVS058645CLIU	2022-02-05	X_Gävleborg	POSITIVE	Omicron (BA.1) NEGATIVE	25.0397	Undetermined	31.2127
CVS058646CLIU	2022-01-28	G_Kronoberg	NEGATIVE		Undetermined	Undetermined	29.0288
CVS058647CLIU	2022-02-03	X_Gävleborg	NEGATIVE		Undetermined	Undetermined	30.397
CVS058648CLIU	2022-01-27	Y_Västernorrland	POSITIVE	Omicron (BA.1) NEGATIVE	22.699	Undetermined	28.4677
CVS058649CLIU	2022-03-08	AAA_ABC_Labs	NEGATIVE		Undetermined	Undetermined	32.9697
CVS058650CLIU	2022-01-28	S_Värmland	POSITIVE	Omicron (BA.1) NEGATIVE	24.5966	Undetermined	34.0036
CVS058651CLIU	2022-02-01	X_Gävleborg	POSITIVE	Omicron (BA.1) POSITIVE	24.9357	26.8487	34.1822
CVS058652CLIU	2022-02-11	U_Västmanland	NEGATIVE		Undetermined	Undetermined	29.9348
CVS058653CLIU	2022-01-28	W_Dalarna	POSITIVE	Omicron (BA.1) NEGATIVE	34.4965	Undetermined	31.5644
CVS058654CLIU	2022-01-27	U_Västmanland	NEGATIVE		Undetermined	Undetermined	33.8297
CVS058655CLIU	2022-02-10	U_Västmanland	POSITIVE	Omicron (BA.1) NEGATIVE	18.8893	Undetermined	27.6857
CVS058656CLIU	2022-02-03	X_Gävleborg	NEGATIVE		Undetermined	Undetermined	32.8627
CVS058657CLIU	2022-01-29	G_Kronoberg	POSITIVE	Omicron (BA.1) NEGATIVE	29.9666	Undetermined	33.7025
CVS058658CLIU	2022-02-02	G_Kronoberg	POSITIVE	Omicron (BA.1) NEGATIVE	22.4831	Undetermined	31.953
CVS058659CLIU	2022-02-03	X_Gävleborg	POSITIVE	Omicron (BA.1) POSITIVE	26.082	29.6375	32.0099
CVS058660CLIU	2022-01-26	Z_Jämtland/Härjedalen	POSITIVE	Omicron (BA.1) NEGATIVE	24.5761	Undetermined	27.5737
CVS058661CLIU	2022-01-27	C_Uppsala	POSITIVE	Omicron (BA.1) POSITIVE	26.7215	27.3794	28.4234
CVS058662CLIU	2022-02-26	Z_Jämtland/Härjedalen	POSITIVE	Omicron (BA.1) NEGATIVE	30.8032	Undetermined	32.1011
CVS058663CLIU	2022-02-02	G_Kronoberg	POSITIVE	Omicron (BA.1) NEGATIVE	20.5818	Undetermined	33.7975
CVS058664CLIU	2022-02-04	Y_Västernorrland	NEGATIVE		Undetermined	Undetermined	33.0487
CVS058665CLIU	2022-01-29	C_Uppsala	NEGATIVE		Undetermined	Undetermined	27.7177
CVS058666CLIU	2022-01-29	Z_Jämtland/Härjedalen	NEGATIVE		Undetermined	Undetermined	34.5179
CVS058667CLIU	2022-01-28	C_Uppsala	NEGATIVE		Undetermined	Undetermined	31.0321
CVS058668CLIU	2022-02-03	C_Uppsala	NEGATIVE		Undetermined	Undetermined	26.2242
CVS058669CLIU	2022-02-01	F_Jönköping	POSITIVE	Omicron (BA.1) POSITIVE	24.2171	26.386	28.8943
CVS058670CLIU	2022-01-27	U_Västmanland	NEGATIVE		Undetermined	Undetermined	33.5261
CVS058671CLIU	2022-02-08	G_Kronoberg	POSITIVE	Omicron (BA.1) NEGATIVE	22.839	Undetermined	31.4437
CVS058672CLIU	2022-01-28	W_Dalarna	NEGATIVE		Undetermined	Undetermined	27.5628
CVS058673CLIU	2022-01-28	U_Västmanland	POSITIVE	Omicron (BA.1) POSITIVE	21.2664	23.1937	32.6634
CVS058674CLIU	2022-02-08	S_Värmland	NEGATIVE		Undetermined	Undetermined	31.5381
CVS058675CLIU	2022-01-29	W_Dalarna	NEGATIVE		Undetermined	Undetermined	25.5027
CVS058676CLIU	2022-02-18	Z_Jämtland/Härjedalen	NEGATIVE		Undetermined	Undetermined	29.1788
CVS058677CLIU	2022-01-28	W_Dalarna	POSITIVE	Omicron (BA.1) POSITIVE	31.0902	32.4617	31.9682
CVS058678CLIU	2022-01-29	S_Värmland	POSITIVE	Omicron (BA.1) NEGATIVE	20.6019	Undetermined	31.9133
CVS058679CLIU	2022-01-30	U_Västmanland	POSITIVE	Omicron (BA.1) POSITIVE	23.3457	24.0869	29.8384
CVS058680CLIU	2022-02-02	U_Västmanland	POSITIVE	Omicron (BA.1) NEGATIVE	25.7656	Undetermined	31.0711
CVS058681CLIU	2022-01-30	U_Västmanland	POSITIVE	Omicron (BA.1) POSITIVE	24.6091	25.3916	30.6083
CVS058682CLIU	2022-02-03	G_Kronoberg	NEGATIVE		Undetermined	Undetermined	33.2011
CVS058683CLIU	2022-01-30	U_Västmanland	NEGATIVE		Undetermined	Undetermined	32.6968
CVS058684CLIU	2022-01-28	W_Dalarna	POSITIVE	Omicron (BA.1) POSITIVE	26.4396	28.4388	31.8661
CVS058685CLIU	2022-02-17	W_Dalarna	POSITIVE	Omicron (BA.1) POSITIVE	26.2017	28.8825	28.3977
CVS058686CLIU	2022-01-27	G_Kronoberg	POSITIVE	Omicron (BA.1) POSITIVE	21.115	22.8613	30.0922
CVS058687CLIU	2022-01-27	G_Kronoberg	NEGATIVE		Undetermined	Undetermined	28.3306
CVS058688CLIU	2022-02-18	G_Kronoberg	NEGATIVE		Undetermined	Undetermined	32.185
CVS058689CLIU	2022-02-04	X_Gävleborg	NEGATIVE		Undetermined	Undetermined	28.0303
CVS058690CLIU	2022-01-27	S_Värmland	NEGATIVE		Undetermined	Undetermined	29.5399
CVS058691CLIU	2022-01-28	S_Värmland	NEGATIVE		Undetermined	Undetermined	31.8844
CVS058692CLIU	2022-01-29	G_Kronoberg	POSITIVE	Omicron (BA.1) NEGATIVE	26.1205	Undetermined	30.7959
CVS058693CLIU	2022-02-02	X_Gävleborg	POSITIVE	Omicron (BA.1) POSITIVE	24.3395	26.3842	30.1513
CVS058694CLIU	2022-02-03	Y_Västernorrland	POSITIVE	Omicron (BA.1) POSITIVE	19.6442	21.5326	31.0123
CVS058695CLIU	2022-01-28	S_Värmland	POSITIVE	Omicron (BA.1) POSITIVE	25.1651	26.6221	32.275
CVS058696CLIU	2022-01-28	X_Gävleborg	NEGATIVE		Undetermined	Undetermined	32.3999
CVS058697CLIU	2022-02-09	F_Jönköping	POSITIVE	Omicron (BA.1) NEGATIVE	20.125	Undetermined	28.6041
CVS058698CLIU	2022-01-28	C_Uppsala	POSITIVE	Omicron (BA.1) NEGATIVE	24.1824	Undetermined	30.2846
CVS058699CLIU	2022-02-25	X_Gävleborg	NEGATIVE		Undetermined	Undetermined	31.481
CVS058700CLIU	2022-02-02	X_Gävleborg	POSITIVE	Omicron (BA.1) NEGATIVE	29.3445	Undetermined	32.5132
CVS058701CLIU	2022-02-04	U_Västmanland	NEGATIVE		Undetermined	Undetermined	33.3278
CVS058702CLIU	2022-02-04	W_Dalarna	POSITIVE	Omicron (BA.1) NEGATIVE	20.8806	Undetermined	29.5209
CVS058703CLIU	2022-02-04	G_Kronoberg	POSITIVE	Omicron (BA.1) NEGATIVE	23.515	Undetermined	33.5541
CVS058704CLIU	2022-01-29	C_Uppsala	POSITIVE	Omicron (BA.1) POSITIVE	27.8643	28.1494	26.9538
CVS058705CLIU	2022-03-08	X_Gävleborg	POSITIVE	Omicron (BA.1) NEGATIVE	32.0936	Undetermined	30.3415
CVS058706CLIU	2022-01-30	W_Dalarna	POSITIVE	Omicron (BA.1) NEGATIVE	23.2783	Undetermined	27.3784
CVS058707CLIU	2022-01-30	C_Uppsala	POSITIVE	Omicron (BA.1) NEGATIVE	28.5673	Undetermined	26.5031
CVS058708CLIU	2022-02-01	G_Kronoberg	NEGATIVE		Undetermined	Undetermined	28.2634
CVS058709CLIU	2022-02-05	U_Västmanland	NEGATIVE		Undetermined	Undetermined	31.2661
CVS058710CLIU	2022-02-03	S_Värmland	NEGATIVE		Undetermined	Undetermined	31.0977
CVS058711CLIU	2022-01-28	X_Gävleborg	POSITIVE	Omicron (BA.1) POSITIVE	24.7022	26.9952	32.705
CVS058712CLIU	2022-02-02	X_Gävleborg	NEGATIVE		Undetermined	Undetermined	32.1052
CVS058713CLIU	2022-01-28	S_Värmland	NEGATIVE		Undetermined	Undetermined	28.1811
CVS058714CLIU	2022-01-28	S_Värmland	NEGATIVE		Undetermined	Undetermined	33.4428
CVS058715CLIU	2022-01-26	S_Värmland	POSITIVE	Omicron (BA.1) POSITIVE	19.427	21.2739	32.0142
CVS058716CLIU	2022-02-02	U_Västmanland	NEGATIVE		Undetermined	Undetermined	29.3833
CVS058717CLIU	2022-02-04	X_Gävleborg	POSITIVE	Omicron (BA.1) POSITIVE	20.3448	23.7532	33.165
CVS058718CLIU	2022-01-29	F_Jönköping	POSITIVE	Omicron (BA.1) NEGATIVE	21.9709	Undetermined	29.9179
CVS058719CLIU	2022-01-28	G_Kronoberg	POSITIVE	Omicron (BA.1) POSITIVE	30.4108	32.2299	28.9575
CVS058720CLIU	2022-02-23	S_Värmland	POSITIVE	Omicron (BA.1) NEGATIVE	23.9876	Undetermined	33.9562
CVS058721CLIU	2022-02-03	W_Dalarna	NEGATIVE		Undetermined	Undetermined	31.7192
CVS058722CLIU	2022-02-01	F_Jönköping	POSITIVE	Omicron (BA.1) POSITIVE	25.6602	26.4152	25.9498
CVS058723CLIU	2022-01-27	S_Värmland	POSITIVE	Omicron (BA.1) NEGATIVE	21.1401	Undetermined	31.8915
CVS058724CLIU	2022-02-02	X_Gävleborg	POSITIVE	Omicron (BA.1) POSITIVE	21.9877	23.909	30.1176
CVS058725CLIU	2022-01-28	W_Dalarna	NEGATIVE		Undetermined	Undetermined	29.7223
CVS058726CLIU	2022-01-28	G_Kronoberg	POSITIVE	Omicron (BA.1) POSITIVE	27.764	29.7806	28.9434
CVS058727CLIU	2022-02-03	S_Värmland	NEGATIVE		Undetermined	Undetermined	31.6093
CVS058728CLIU	2022-01-28	W_Dalarna	NEGATIVE		Undetermined	Undetermined	33.3684
CVS058729CLIU	2022-02-08	U_Västmanland	POSITIVE	Omicron (BA.1) NEGATIVE	30.6639	Undetermined	34.4743
CVS058730CLIU	2022-01-27	F_Jönköping	POSITIVE	Omicron (BA.1) NEGATIVE	22.5635	Undetermined	28.705
CVS058731CLIU	2022-01-29	F_Jönköping	NEGATIVE		Undetermined	Undetermined	33.9449
CVS058732CLIU	2022-02-09	F_Jönköping	POSITIVE	Omicron (BA.1) POSITIVE	18.9832	21.4653	29.8545
CVS058733CLIU	2022-01-26	Z_Jämtland/Härjedalen	NEGATIVE		Undetermined	Undetermined	31.9818
CVS058734CLIU	2022-01-31	S_Värmland	POSITIVE	Omicron (BA.1) NEGATIVE	22.7925	Undetermined	32.9944
CVS058735CLIU	2022-01-26	Z_Jämtland/Härjedalen	POSITIVE	Omicron (BA.1) POSITIVE	26.001	27.1938	29.975
CVS058736CLIU	2022-01-27	G_Kronoberg	POSITIVE	Omicron (BA.1) POSITIVE	35.0144	37.5235	31.8511
CVS058737CLIU	2022-01-29	U_Västmanland	POSITIVE	Omicron (BA.1) POSITIVE	25.4574	27.0886	31.7561
CVS058738CLIU	2022-01-29	W_Dalarna	NEGATIVE		Undetermined	Undetermined	35.3758
CVS058739CLIU	2022-02-18	X_Gävleborg	POSITIVE	Omicron (BA.1) POSITIVE	29.4555	33.3077	32.2055
CVS058740CLIU	2022-02-14	S_Värmland	POSITIVE	Omicron (BA.1) NEGATIVE	28.0294	Undetermined	30.4563
CVS058741CLIU	2022-01-29	X_Gävleborg	NEGATIVE		Undetermined	Undetermined	28.3028
CVS058742CLIU	2022-03-08	U_Västmanland	NEGATIVE		Undetermined	Undetermined	33.336
CVS058743CLIU	2022-01-27	Y_Västernorrland	POSITIVE	Omicron (BA.1) NEGATIVE	23.8059	Undetermined	31.8343
CVS058744CLIU	2022-01-28	X_Gävleborg	POSITIVE	Omicron (BA.1) NEGATIVE	24.2231	Undetermined	29.1356
CVS058745CLIU	2022-01-28	G_Kronoberg	POSITIVE	Omicron (BA.1) POSITIVE	25.2925	27.5611	30.9208
CVS058746CLIU	2022-02-05	W_Dalarna	POSITIVE	Omicron (BA.1) NEGATIVE	23.2023	Undetermined	34.4998
CVS058747CLIU	2022-02-23	S_Värmland	NEGATIVE		Undetermined	Undetermined	36.3455
CVS058748CLIU	2022-01-28	G_Kronoberg	NEGATIVE		Undetermined	Undetermined	35.5263
CVS058749CLIU	2022-01-28	X_Gävleborg	NEGATIVE		Undetermined	Undetermined	33.6619
CVS058750CLIU	2022-02-03	C_Uppsala	NEGATIVE		Undetermined	Undetermined	28.2851
CVS058751CLIU	2022-01-28	U_Västmanland	NEGATIVE		Undetermined	Undetermined	32.0594
CVS058752CLIU	2022-01-27	U_Västmanland	POSITIVE	Omicron (BA.1) POSITIVE	22.872	24.6781	24.2726
CVS058753CLIU	2022-01-28	U_Västmanland	NEGATIVE		Undetermined	Undetermined	30.4458
CVS058754CLIU	2022-01-30	C_Uppsala	POSITIVE	Omicron (BA.1) POSITIVE	26.5789	27.2836	27.3276
CVS058755CLIU	2022-02-01	S_Värmland	POSITIVE	Omicron (BA.1) POSITIVE	23.1069	25.5998	30.7135
CVS058756CLIU	2022-01-29	G_Kronoberg	NEGATIVE		Undetermined	Undetermined	32.3827
CVS058757CLIU	2022-02-08	U_Västmanland	NEGATIVE		Undetermined	Undetermined	28.9438
CVS058758CLIU	2022-01-28	W_Dalarna	NEGATIVE		Undetermined	Undetermined	29.9346
CVS058759CLIU	2022-02-05	Y_Västernorrland	POSITIVE	Omicron (BA.1) POSITIVE	28.7222	30.4622	33.8417
CVS058760CLIU	2022-02-02	W_Dalarna	POSITIVE	Omicron (BA.1) NEGATIVE	30.4115	Undetermined	32.776
CVS058761CLIU	2022-01-30	W_Dalarna	NEGATIVE		Undetermined	Undetermined	31.8039
CVS058762CLIU	2022-02-01	S_Värmland	POSITIVE	Omicron (BA.1) POSITIVE	33.3223	38.2288	34.5645
CVS058763CLIU	2022-02-03	U_Västmanland	NEGATIVE		Undetermined	Undetermined	29.3016
CVS058764CLIU	2022-02-01	Y_Västernorrland	NEGATIVE		Undetermined	Undetermined	34.1663
CVS058765CLIU	2022-01-27	Y_Västernorrland	NEGATIVE		Undetermined	Undetermined	35.8387
CVS058766CLIU	2022-02-08	U_Västmanland	NEGATIVE		Undetermined	Undetermined	33.1903
CVS058767CLIU	2022-01-29	Y_Västernorrland	NEGATIVE		Undetermined	Undetermined	32.7991
CVS058768CLIU	2022-02-05	W_Dalarna	NEGATIVE		Undetermined	Undetermined	28.5068
CVS058769CLIU	2022-02-10	S_Värmland	POSITIVE	Omicron (BA.1) NEGATIVE	20.5742	Undetermined	30.3773
CVS058770CLIU	2022-02-02	X_Gävleborg	NEGATIVE		Undetermined	Undetermined	30.889
CVS058771CLIU	2022-02-02	F_Jönköping	POSITIVE	Omicron (BA.1) POSITIVE	22.4371	24.3357	32.7919
CVS058772CLIU	2022-03-05	X_Gävleborg	POSITIVE	Omicron (BA.1) NEGATIVE	16.3211	Undetermined	30.0979
CVS058773CLIU	2022-02-02	U_Västmanland	POSITIVE	Omicron (BA.1) POSITIVE	25.4281	27.0017	32.3017
CVS058774CLIU	2022-02-05	G_Kronoberg	NEGATIVE		Undetermined	Undetermined	29.2732
CVS058775CLIU	2022-02-02	W_Dalarna	POSITIVE	Omicron (BA.1) POSITIVE	26.531	28.3904	31.0239
CVS058776CLIU	2022-02-01	G_Kronoberg	POSITIVE	Omicron (BA.1) POSITIVE	27.82	29.6031	30.9328
CVS058777CLIU	2022-02-03	W_Dalarna	NEGATIVE		Undetermined	Undetermined	31.3105
CVS058778CLIU	2022-01-28	X_Gävleborg	NEGATIVE		Undetermined	Undetermined	30.3853
CVS058779CLIU	2022-02-05	W_Dalarna	NEGATIVE		Undetermined	Undetermined	33.8948
CVS058780CLIU	2022-02-08	C_Uppsala	NEGATIVE		Undetermined	Undetermined	26.1
CVS058781CLIU	2022-02-07	C_Uppsala	POSITIVE	Omicron (BA.1) POSITIVE	21.92	22.1254	29.9265
CVS058782CLIU	2022-02-22	U_Västmanland	POSITIVE	Omicron (BA.1) NEGATIVE	21.4274	Undetermined	26.9
CVS058783CLIU	2022-01-27	S_Värmland	NEGATIVE		Undetermined	Undetermined	31.3658
CVS058784CLIU	2022-02-02	F_Jönköping	POSITIVE	Omicron (BA.1) POSITIVE	25.3515	26.9836	30.9489
CVS058785CLIU	2022-01-26	F_Jönköping	POSITIVE	Omicron (BA.1) POSITIVE	33.2487	35.1643	29.5509
CVS058786CLIU	2022-02-18	G_Kronoberg	NEGATIVE		Undetermined	Undetermined	33.6104
CVS058787CLIU	2022-01-27	S_Värmland	POSITIVE	Omicron (BA.1) NEGATIVE	26.1031	Undetermined	27.66
CVS058788CLIU	2022-02-08	G_Kronoberg	NEGATIVE		Undetermined	Undetermined	31.0655
CVS058789CLIU	2022-02-19	S_Värmland	NEGATIVE		Undetermined	Undetermined	31.6701
CVS058790CLIU	2022-02-02	Y_Västernorrland	POSITIVE	Omicron (BA.1) NEGATIVE	35.3826	Undetermined	32.8988
CVS058791CLIU	2022-02-02	X_Gävleborg	POSITIVE	Omicron (BA.1) POSITIVE	22.7228	36.9766	34.913
CVS058792CLIU	2022-02-08	S_Värmland	POSITIVE	Omicron (BA.1) POSITIVE	23.0566	24.9205	34.0666
CVS058793CLIU	2022-02-01	X_Gävleborg	NEGATIVE		Undetermined	Undetermined	38.3702
CVS058794CLIU	2022-02-15	Y_Västernorrland	NEGATIVE		Undetermined	Undetermined	31.3516
CVS058795CLIU	2022-02-01	Y_Västernorrland	POSITIVE	Omicron (BA.1) POSITIVE	26.9336	29.2423	32.6515
CVS058796CLIU	2022-02-03	C_Uppsala	NEGATIVE		Undetermined	Undetermined	25.5215
CVS058797CLIU	2022-02-01	X_Gävleborg	NEGATIVE		Undetermined	Undetermined	31.3227
CVS058798CLIU	2022-01-26	F_Jönköping	NEGATIVE		Undetermined	Undetermined	32.4872
CVS058799CLIU	2022-02-08	Y_Västernorrland	POSITIVE	Omicron (BA.1) POSITIVE	24.8481	26.0264	29.481
CVS058800CLIU	2022-01-27	S_Värmland	POSITIVE	Omicron (BA.1) NEGATIVE	23.4186	Undetermined	28.1977
CVS058801CLIU	2022-03-08	U_Västmanland	NEGATIVE		Undetermined	Undetermined	31.1865
CVS058802CLIU	2022-01-28	G_Kronoberg	POSITIVE	Omicron (BA.1) NEGATIVE	29.1526	Undetermined	34.567
CVS058803CLIU	2022-02-01	S_Värmland	POSITIVE	Omicron (BA.1) NEGATIVE	24.6639	Undetermined	33.3074
CVS058804CLIU	2022-02-03	U_Västmanland	NEGATIVE		Undetermined	Undetermined	32.7312
CVS058805CLIU	2022-02-01	G_Kronoberg	POSITIVE	Omicron (BA.1) NEGATIVE	27.8207	Undetermined	34.5516
CVS058806CLIU	2022-01-28	S_Värmland	POSITIVE	Omicron (BA.1) POSITIVE	25.1961	27.2764	32.7355
CVS058807CLIU	2022-02-09	S_Värmland	NEGATIVE		Undetermined	Undetermined	31.195
CVS058808CLIU	2022-01-28	U_Västmanland	NEGATIVE		Undetermined	Undetermined	30.6305
CVS058809CLIU	2022-01-28	W_Dalarna	POSITIVE	Omicron (BA.1) POSITIVE	22.8486	23.7413	33.5682
CVS058810CLIU	2022-01-27	U_Västmanland	POSITIVE	Omicron (BA.1) NEGATIVE	29.2489	Undetermined	35.9739
CVS058811CLIU	2022-02-02	G_Kronoberg	POSITIVE	Omicron (BA.1) NEGATIVE	24.874	Undetermined	33.2935
CVS058812CLIU	2022-02-03	W_Dalarna	POSITIVE	Omicron (BA.1) NEGATIVE	23.4241	Undetermined	28.8955
CVS058813CLIU	2022-01-27	U_Västmanland	POSITIVE	Omicron (BA.1) POSITIVE	28.3439	30.4712	24.8243
CVS058814CLIU	2022-01-29	S_Värmland	POSITIVE	Omicron (BA.1) POSITIVE	26.5983	28.5685	32.5908
CVS058815CLIU	2022-02-09	X_Gävleborg	POSITIVE	Omicron (BA.1) NEGATIVE	32.9661	Undetermined	31.8063
CVS058816CLIU	2022-02-01	W_Dalarna	POSITIVE	Omicron (BA.1) POSITIVE	27.6725	29.409	32.8416
CVS058817CLIU	2022-01-27	X_Gävleborg	NEGATIVE		Undetermined	Undetermined	33.5116
CVS058818CLIU	2022-01-28	W_Dalarna	POSITIVE	Omicron (BA.1) NEGATIVE	26.6138	Undetermined	34.1494
CVS058819CLIU	2022-02-01	X_Gävleborg	POSITIVE	Omicron (BA.1) POSITIVE	22.6595	24.4259	32.0288
CVS058820CLIU	2022-02-01	U_Västmanland	NEGATIVE		Undetermined	Undetermined	30.9987
CVS058821CLIU	2022-02-03	W_Dalarna	POSITIVE	Omicron (BA.1) NEGATIVE	27.2103	Undetermined	32.8124
CVS058822CLIU	2022-02-03	G_Kronoberg	POSITIVE	Omicron (BA.1) NEGATIVE	23.1436	Undetermined	36.0987
CVS058823CLIU	2022-01-28	G_Kronoberg	POSITIVE	Omicron (BA.1) POSITIVE	18.3195	19.9069	27.8657
CVS058824CLIU	2022-02-01	S_Värmland	POSITIVE	Omicron (BA.1) NEGATIVE	22.5348	Undetermined	30.0761
CVS058825CLIU	2022-01-28	C_Uppsala	NEGATIVE		Undetermined	Undetermined	26.4727
CVS058826CLIU	2022-01-29	S_Värmland	NEGATIVE		Undetermined	Undetermined	28.608
CVS058827CLIU	2022-02-24	S_Värmland	NEGATIVE		Undetermined	Undetermined	32.5741
CVS058828CLIU	2022-01-26	Y_Västernorrland	POSITIVE	Omicron (BA.1) NEGATIVE	22.9298	Undetermined	27.8456
CVS058829CLIU	2022-01-30	W_Dalarna	NEGATIVE		Undetermined	Undetermined	31.5311
CVS058830CLIU	2022-01-29	Y_Västernorrland	POSITIVE	Omicron (BA.1) POSITIVE	30.1273	32.1917	31.3755
CVS058831CLIU	2022-01-29	W_Dalarna	POSITIVE	Omicron (BA.1) POSITIVE	25.2327	27.234	31.5152
CVS058832CLIU	2022-02-02	Z_Jämtland/Härjedalen	NEGATIVE		Undetermined	Undetermined	35.0295
CVS058833CLIU	2022-02-22	U_Västmanland	POSITIVE	Omicron (BA.1) NEGATIVE	35.6488	Undetermined	28.594
CVS058834CLIU	2022-02-03	G_Kronoberg	POSITIVE	Omicron (BA.1) POSITIVE	23.1088	25.7633	36.015
CVS058835CLIU	2022-02-01	C_Uppsala	POSITIVE	Omicron (BA.1) NEGATIVE	26.4087	Undetermined	29.1419
CVS058836CLIU	2022-02-02	X_Gävleborg	POSITIVE	Omicron (BA.1) POSITIVE	27.3228	29.3135	28.3729
CVS058837CLIU	2022-02-01	U_Västmanland	POSITIVE	Omicron (BA.1) NEGATIVE	25.5247	Undetermined	33.1995
CVS058838CLIU	2022-01-29	S_Värmland	POSITIVE	Omicron (BA.1) POSITIVE	25.537	27.7764	29.0873
CVS058839CLIU	2022-02-07	S_Värmland	POSITIVE	Omicron (BA.1) NEGATIVE	32.8087	Undetermined	35.3577
CVS058840CLIU	2022-02-03	G_Kronoberg	NEGATIVE		Undetermined	Undetermined	31.9796
CVS058841CLIU	2022-02-09	S_Värmland	NEGATIVE		Undetermined	Undetermined	31.7285
CVS058842CLIU	2022-02-03	U_Västmanland	POSITIVE	Omicron (BA.1) NEGATIVE	27.3893	Undetermined	32.4824
CVS058843CLIU	2022-02-10	S_Värmland	POSITIVE	Omicron (BA.1) NEGATIVE	29.6196	Undetermined	35.4234
CVS058844CLIU	2022-01-28	G_Kronoberg	POSITIVE	Omicron (BA.1) NEGATIVE	23.3981	Undetermined	31.9254
CVS058845CLIU	2022-01-28	X_Gävleborg	POSITIVE	Omicron (BA.1) POSITIVE	26.6605	28.0801	36.4187
CVS058846CLIU	2022-01-30	W_Dalarna	POSITIVE	Omicron (BA.1) NEGATIVE	20.555	Undetermined	28.8729
CVS058847CLIU	2022-02-08	X_Gävleborg	POSITIVE	Omicron (BA.1) NEGATIVE	21.0508	Undetermined	29.4383
CVS058848CLIU	2022-01-27	W_Dalarna	NEGATIVE		Undetermined	Undetermined	31.5351
CVS058849CLIU	2022-01-27	F_Jönköping	NEGATIVE		Undetermined	Undetermined	33.2294
CVS058850CLIU	2022-02-02	W_Dalarna	POSITIVE	Omicron (BA.1) NEGATIVE	26.1596	Undetermined	34.1418
CVS058851CLIU	2022-01-28	S_Värmland	POSITIVE	Omicron (BA.1) POSITIVE	23.4951	24.9156	31.2283
CVS058852CLIU	2022-03-01	W_Dalarna	NEGATIVE		Undetermined	Undetermined	33.1301
CVS058853CLIU	2022-02-08	U_Västmanland	POSITIVE	Omicron (BA.1) NEGATIVE	33.1139	Undetermined	30.2145
CVS058854CLIU	2022-02-03	W_Dalarna	POSITIVE	Omicron (BA.1) POSITIVE	24.6036	25.9761	35.3583
CVS058855CLIU	2022-01-27	X_Gävleborg	POSITIVE	Omicron (BA.1) NEGATIVE	17.386	Undetermined	29.453
CVS058856CLIU	2022-02-09	AAA_ABC_Labs	NEGATIVE		Undetermined	Undetermined	29.4058
CVS058857CLIU	2022-02-03	U_Västmanland	NEGATIVE		Undetermined	Undetermined	33.762
CVS058858CLIU	2022-02-08	S_Värmland	NEGATIVE		Undetermined	Undetermined	32.4878
CVS058859CLIU	2022-02-01	C_Uppsala	POSITIVE	Omicron (BA.1) NEGATIVE	27.6389	Undetermined	26.46
CVS058860CLIU	2022-02-05	W_Dalarna	POSITIVE	Omicron (BA.1) NEGATIVE	28.298	Undetermined	33.5201
CVS058861CLIU	2022-01-28	W_Dalarna	NEGATIVE		Undetermined	Undetermined	28.6266
CVS058862CLIU	2022-01-28	W_Dalarna	POSITIVE	Omicron (BA.1) POSITIVE	26.1591	27.4808	31.4107
CVS058863CLIU	2022-02-01	F_Jönköping	POSITIVE	Omicron (BA.1) NEGATIVE	23.9846	Undetermined	27.2206
CVS058864CLIU	2022-02-02	F_Jönköping	NEGATIVE		Undetermined	Undetermined	34.9685
CVS058865CLIU	2022-02-01	C_Uppsala	POSITIVE	Omicron (BA.1) NEGATIVE	22.0312	Undetermined	26.6757
CVS058866CLIU	2022-01-28	W_Dalarna	POSITIVE	Omicron (BA.1) NEGATIVE	32.076	Undetermined	29.382
CVS058867CLIU	2022-01-28	S_Värmland	NEGATIVE		Undetermined	Undetermined	28.8673
CVS058868CLIU	2022-02-18	W_Dalarna	POSITIVE	Omicron (BA.1) NEGATIVE	24.1398	Undetermined	30.5632
CVS058869CLIU	2022-01-30	S_Värmland	NEGATIVE		Undetermined	Undetermined	31.0694
CVS058870CLIU	2022-01-28	S_Värmland	NEGATIVE		Undetermined	Undetermined	30.5371
CVS058871CLIU	2022-01-28	X_Gävleborg	NEGATIVE		Undetermined	Undetermined	30.7789
CVS058872CLIU	2022-01-30	U_Västmanland	POSITIVE	Omicron (BA.1) NEGATIVE	23.5827	Undetermined	30.9368
CVS058873CLIU	2022-02-01	S_Värmland	POSITIVE	Omicron (BA.1) POSITIVE	25.7554	29.0925	28.7841
CVS058874CLIU	2022-02-09	S_Värmland	POSITIVE	Omicron (BA.1) NEGATIVE	32.8539	Undetermined	34.7995
CVS058875CLIU	2022-02-16	W_Dalarna	POSITIVE	Omicron (BA.1) NEGATIVE	22.6581	Undetermined	30.4186
CVS058876CLIU	2022-02-07	C_Uppsala	NEGATIVE		Undetermined	Undetermined	27.7461
CVS058877CLIU	2022-03-08	U_Västmanland	POSITIVE	Omicron (BA.1) NEGATIVE	26.1674	Undetermined	29.0218
CVS058878CLIU	2022-01-29	Y_Västernorrland	NEGATIVE		Undetermined	Undetermined	31.4469
CVS058879CLIU	2022-02-02	Z_Jämtland/Härjedalen	POSITIVE	Omicron (BA.1) POSITIVE	21.8992	23.2932	33.6258
CVS058880CLIU	2022-01-27	U_Västmanland	POSITIVE	Omicron (BA.1) POSITIVE	18.2407	19.8062	31.2831
CVS058881CLIU	2022-02-08	X_Gävleborg	POSITIVE	Omicron (BA.1) POSITIVE	21.8733	23.6012	30.0084
CVS058882CLIU	2022-02-02	X_Gävleborg	POSITIVE	Omicron (BA.1) NEGATIVE	31.888	Undetermined	34.4281
CVS058883CLIU	2022-02-01	U_Västmanland	NEGATIVE		Undetermined	Undetermined	27.8586
CVS058884CLIU	2022-02-01	X_Gävleborg	POSITIVE	Omicron (BA.1) POSITIVE	27.1136	29.8443	31.1839
CVS058885CLIU	2022-02-01	S_Värmland	POSITIVE	Omicron (BA.1) POSITIVE	30.8206	33.2762	30.9941
CVS058886CLIU	2022-01-27	G_Kronoberg	NEGATIVE		Undetermined	Undetermined	29.6206
CVS058887CLIU	2022-01-29	F_Jönköping	NEGATIVE		Undetermined	Undetermined	35.1863
CVS058888CLIU	2022-01-27	U_Västmanland	NEGATIVE		Undetermined	Undetermined	30.4971
CVS058889CLIU	2022-02-23	G_Kronoberg	NEGATIVE		Undetermined	Undetermined	32.4077
CVS058890CLIU	2022-01-29	Z_Jämtland/Härjedalen	NEGATIVE		Undetermined	Undetermined	33.3907
CVS058891CLIU	2022-02-05	S_Värmland	POSITIVE	Omicron (BA.1) NEGATIVE	33.3549	Undetermined	30.2607
CVS058892CLIU	2022-01-27	Y_Västernorrland	POSITIVE	Omicron (BA.1) POSITIVE	29.5407	31.7148	32.1602
CVS058893CLIU	2022-01-27	Y_Västernorrland	POSITIVE	Omicron (BA.1) POSITIVE	28.1701	33.2386	30.0521
CVS058894CLIU	2022-02-09	W_Dalarna	POSITIVE	Omicron (BA.1) POSITIVE	25.9128	27.7823	35.2806
CVS058895CLIU	2022-02-02	G_Kronoberg	POSITIVE	Omicron (BA.1) NEGATIVE	29.0723	Undetermined	32.276
CVS058896CLIU	2022-01-27	W_Dalarna	NEGATIVE		Undetermined	Undetermined	32.2092
CVS058897CLIU	2022-02-24	W_Dalarna	NEGATIVE		Undetermined	Undetermined	31.1478
CVS058898CLIU	2022-01-29	Y_Västernorrland	NEGATIVE		Undetermined	Undetermined	32.7413
CVS058899CLIU	2022-01-27	S_Värmland	NEGATIVE		Undetermined	Undetermined	34.7562
CVS058900CLIU	2022-01-28	W_Dalarna	NEGATIVE		Undetermined	Undetermined	31.9139
CVS058901CLIU	2022-02-12	F_Jönköping	NEGATIVE		Undetermined	Undetermined	30.3243
CVS058902CLIU	2022-01-28	S_Värmland	NEGATIVE		Undetermined	Undetermined	29.2159
CVS058903CLIU	2022-01-27	X_Gävleborg	POSITIVE	Omicron (BA.1) POSITIVE	25.3153	26.8679	32.9465
CVS058904CLIU	2022-02-03	W_Dalarna	NEGATIVE		Undetermined	Undetermined	32.942
CVS058905CLIU	2022-02-01	X_Gävleborg	POSITIVE	Omicron (BA.1) POSITIVE	26.162	27.9842	32.2884
CVS058906CLIU	2022-01-27	X_Gävleborg	NEGATIVE		Undetermined	Undetermined	28.5084
CVS058907CLIU	2022-02-01	X_Gävleborg	NEGATIVE		Undetermined	Undetermined	27.7242
CVS058908CLIU	2022-01-27	X_Gävleborg	NEGATIVE		Undetermined	Undetermined	29.4428
CVS058909CLIU	2022-01-28	W_Dalarna	POSITIVE	Omicron (BA.1) NEGATIVE	35.9713	Undetermined	32.2264
CVS058910CLIU	2022-02-08	G_Kronoberg	POSITIVE	Omicron (BA.1) NEGATIVE	26.4384	Undetermined	28.6435
CVS058911CLIU	2022-02-16	X_Gävleborg	NEGATIVE		Undetermined	Undetermined	33.8147
CVS058912CLIU	2022-01-27	W_Dalarna	NEGATIVE		Undetermined	Undetermined	33.572
CVS058913CLIU	2022-01-29	X_Gävleborg	POSITIVE	Omicron (BA.1) NEGATIVE	19.5232	Undetermined	29.6903
CVS058914CLIU	2022-01-29	S_Värmland	NEGATIVE		Undetermined	Undetermined	28.0035
CVS058915CLIU	2022-02-05	Y_Västernorrland	POSITIVE	Omicron (BA.1) POSITIVE	27.8022	30.2401	29.5375
CVS058916CLIU	2022-02-03	X_Gävleborg	POSITIVE	Omicron (BA.1) NEGATIVE	29.5588	Undetermined	31.2058
CVS058917CLIU	2022-02-01	Y_Västernorrland	NEGATIVE		Undetermined	Undetermined	29.9454
CVS058918CLIU	2022-01-28	X_Gävleborg	NEGATIVE		Undetermined	Undetermined	30.2629
CVS058919CLIU	2022-01-27	U_Västmanland	NEGATIVE		Undetermined	Undetermined	32.4609
CVS058920CLIU	2022-02-03	U_Västmanland	POSITIVE	Omicron (BA.1) POSITIVE	28.7853	30.3184	32.3213
CVS058921CLIU	2022-01-29	F_Jönköping	NEGATIVE		Undetermined	Undetermined	34.3814
CVS058922CLIU	2022-02-03	W_Dalarna	NEGATIVE		Undetermined	Undetermined	31.9325
CVS058923CLIU	2022-01-29	Y_Västernorrland	NEGATIVE		Undetermined	Undetermined	32.8923
CVS058924CLIU	2022-02-03	G_Kronoberg	NEGATIVE		Undetermined	Undetermined	32.555
CVS058925CLIU	2022-01-28	X_Gävleborg	NEGATIVE		Undetermined	Undetermined	32.5919
CVS058926CLIU	2022-01-28	G_Kronoberg	POSITIVE	Omicron (BA.1) NEGATIVE	31.775	Undetermined	29.36
CVS058927CLIU	2022-01-28	Z_Jämtland/Härjedalen	POSITIVE	Omicron (BA.1) POSITIVE	19.9333	20.9128	29.109
CVS058928CLIU	2022-02-23	X_Gävleborg	NEGATIVE		Undetermined	Undetermined	30.7053
CVS058929CLIU	2022-02-03	Y_Västernorrland	POSITIVE	Omicron (BA.1) NEGATIVE	20.3375	Undetermined	32.2812
CVS058930CLIU	2022-01-28	S_Värmland	NEGATIVE		Undetermined	Undetermined	32.973
CVS058931CLIU	2022-02-08	W_Dalarna	POSITIVE	Omicron (BA.1) NEGATIVE	22.0775	Undetermined	32.3031
CVS058932CLIU	2022-02-03	G_Kronoberg	POSITIVE	Omicron (BA.1) NEGATIVE	30.5378	Undetermined	34.2411
CVS058933CLIU	2022-01-29	Y_Västernorrland	NEGATIVE		Undetermined	Undetermined	33.4334
CVS058934CLIU	2022-01-28	G_Kronoberg	POSITIVE	Omicron (BA.1) POSITIVE	31.7194	33.7894	32.7947
CVS058935CLIU	2022-01-26	Y_Västernorrland	NEGATIVE		Undetermined	Undetermined	31.4263
CVS058936CLIU	2022-02-07	C_Uppsala	POSITIVE	Omicron (BA.1) NEGATIVE	24.3367	Undetermined	30.1017
CVS058937CLIU	2022-01-28	G_Kronoberg	POSITIVE	Omicron (BA.1) NEGATIVE	28.5037	Undetermined	32.2048
CVS058938CLIU	2022-02-08	S_Värmland	POSITIVE	Omicron (BA.1) POSITIVE	23.2711	25.499	29.7435
CVS058939CLIU	2022-02-01	Y_Västernorrland	POSITIVE	Omicron (BA.1) POSITIVE	32.217	35.4626	33.3197
CVS058940CLIU	2022-02-08	X_Gävleborg	POSITIVE	Omicron (BA.1) POSITIVE	30.1643	32.1288	34.7327
CVS058941CLIU	2022-01-28	U_Västmanland	POSITIVE	Omicron (BA.1) POSITIVE	27.7635	32.6464	32.1499
CVS058942CLIU	2022-02-08	U_Västmanland	POSITIVE	Omicron (BA.1) POSITIVE	29.9242	32.8836	32.8134
CVS058943CLIU	2022-01-29	W_Dalarna	NEGATIVE		Undetermined	Undetermined	30.0226
CVS058944CLIU	2022-01-31	S_Värmland	NEGATIVE		Undetermined	Undetermined	32.1021
CVS058945CLIU	2022-02-20	U_Västmanland	NEGATIVE		Undetermined	Undetermined	37.1653
CVS058946CLIU	2022-02-03	U_Västmanland	NEGATIVE		Undetermined	Undetermined	31.4289
CVS058947CLIU	2022-01-27	S_Värmland	POSITIVE	Omicron (BA.1) POSITIVE	24.3838	26.9921	26.2973
CVS058948CLIU	2022-01-30	S_Värmland	NEGATIVE		Undetermined	Undetermined	34.7992
CVS058949CLIU	2022-01-29	X_Gävleborg	POSITIVE	Omicron (BA.1) POSITIVE	25.2683	26.471	27.0858
CVS058950CLIU	2022-01-28	X_Gävleborg	NEGATIVE		Undetermined	Undetermined	31.9755
CVS058951CLIU	2022-01-26	S_Värmland	POSITIVE	Omicron (BA.1) NEGATIVE	24.87	Undetermined	30.6494
CVS058952CLIU	2022-02-02	Z_Jämtland/Härjedalen	POSITIVE	Omicron (BA.1) POSITIVE	28.1945	30.8373	26.9498
CVS058953CLIU	2022-02-02	W_Dalarna	NEGATIVE		Undetermined	Undetermined	26.5093
CVS058954CLIU	2022-02-01	Z_Jämtland/Härjedalen	NEGATIVE		Undetermined	Undetermined	34.1884
CVS058955CLIU	2022-01-28	W_Dalarna	POSITIVE	Omicron (BA.1) NEGATIVE	20.5751	Undetermined	27.2023
CVS058956CLIU	2022-01-27	G_Kronoberg	POSITIVE	Omicron (BA.1) NEGATIVE	29.1372	Undetermined	28.61
CVS058957CLIU	2022-02-05	W_Dalarna	NEGATIVE		Undetermined	Undetermined	30.6285
CVS058958CLIU	2022-01-28	X_Gävleborg	POSITIVE	Omicron (BA.1) NEGATIVE	35.6456	Undetermined	36.163
CVS058959CLIU	2022-02-04	X_Gävleborg	NEGATIVE		Undetermined	Undetermined	31.3286
CVS058960CLIU	2022-01-27	G_Kronoberg	POSITIVE	Omicron (BA.1) NEGATIVE	24.9807	Undetermined	25.6291
CVS058961CLIU	2022-01-29	F_Jönköping	POSITIVE	Omicron (BA.1) POSITIVE	34.0624	35.8664	34.7945
CVS058962CLIU	2022-02-19	W_Dalarna	NEGATIVE		Undetermined	Undetermined	30.6509
CVS058963CLIU	2022-01-27	C_Uppsala	POSITIVE	Omicron (BA.1) NEGATIVE	25.5466	Undetermined	33.4296
CVS058964CLIU	2022-02-03	G_Kronoberg	POSITIVE	Omicron (BA.1) POSITIVE	28.5804	31.2795	33.0565
CVS058965CLIU	2022-02-25	Z_Jämtland/Härjedalen	NEGATIVE		Undetermined	Undetermined	30.5445
CVS058966CLIU	2022-01-27	U_Västmanland	POSITIVE	Omicron (BA.1) NEGATIVE	26.6125	Undetermined	33.5443
CVS058967CLIU	2022-02-01	G_Kronoberg	NEGATIVE		Undetermined	Undetermined	33.3302
CVS058968CLIU	2022-02-08	U_Västmanland	NEGATIVE		Undetermined	Undetermined	30.7107
CVS058969CLIU	2022-01-27	X_Gävleborg	POSITIVE	Omicron (BA.1) POSITIVE	23.1534	24.0037	33.4035
CVS058970CLIU	2022-02-02	Y_Västernorrland	POSITIVE	Omicron (BA.1) POSITIVE	32.3554	34.6418	31.9514
CVS058971CLIU	2022-03-08	S_Värmland	NEGATIVE		Undetermined	Undetermined	31.4259
CVS058972CLIU	2022-02-01	W_Dalarna	POSITIVE	Omicron (BA.1) NEGATIVE	23.3826	Undetermined	29.9084
CVS058973CLIU	2022-02-08	U_Västmanland	POSITIVE	Omicron (BA.1) POSITIVE	28.9907	31.824	32.9723
CVS058974CLIU	2022-01-28	U_Västmanland	NEGATIVE		Undetermined	Undetermined	30.8666
CVS058975CLIU	2022-01-27	U_Västmanland	POSITIVE	Omicron (BA.1) POSITIVE	17.3478	17.9315	33.8264
CVS058976CLIU	2022-02-12	U_Västmanland	NEGATIVE		Undetermined	Undetermined	33.7711
CVS058977CLIU	2022-02-03	U_Västmanland	NEGATIVE		Undetermined	Undetermined	34.8288
CVS058978CLIU	2022-02-01	X_Gävleborg	POSITIVE	Omicron (BA.1) POSITIVE	21.5681	23.5859	35.4758
CVS058979CLIU	2022-02-03	Y_Västernorrland	POSITIVE	Omicron (BA.1) NEGATIVE	30.0623	Undetermined	35.3424
CVS058980CLIU	2022-01-29	F_Jönköping	NEGATIVE		Undetermined	Undetermined	36.1318
CVS058981CLIU	2022-01-26	F_Jönköping	POSITIVE	Omicron (BA.1) NEGATIVE	29.3375	Undetermined	28.8076
CVS058982CLIU	2022-02-16	X_Gävleborg	NEGATIVE		Undetermined	Undetermined	30.422
CVS058983CLIU	2022-02-16	S_Värmland	POSITIVE	Omicron (BA.1) NEGATIVE	20.8095	Undetermined	29.3514
CVS058984CLIU	2022-01-28	U_Västmanland	POSITIVE	Omicron (BA.1) NEGATIVE	28.4284	Undetermined	30.9332
CVS058985CLIU	2022-03-01	S_Värmland	NEGATIVE		Undetermined	Undetermined	28.2818
CVS058986CLIU	2022-02-03	Y_Västernorrland	NEGATIVE		Undetermined	Undetermined	27.808
CVS058987CLIU	2022-02-03	U_Västmanland	POSITIVE	Omicron (BA.1) NEGATIVE	23.3508	Undetermined	28.7257
CVS058988CLIU	2022-02-09	W_Dalarna	POSITIVE	Omicron (BA.1) NEGATIVE	23.0294	Undetermined	39.5195
CVS058989CLIU	2022-01-29	Z_Jämtland/Härjedalen	POSITIVE	Omicron (BA.1) NEGATIVE	24.6035	Undetermined	31.3625
CVS058990CLIU	2022-02-05	U_Västmanland	NEGATIVE		Undetermined	Undetermined	30.9291
CVS058991CLIU	2022-02-16	S_Värmland	NEGATIVE		Undetermined	Undetermined	31.6357
CVS058992CLIU	2022-02-08	U_Västmanland	NEGATIVE		Undetermined	Undetermined	31.532
CVS058993CLIU	2022-02-05	U_Västmanland	POSITIVE	Omicron (BA.1) NEGATIVE	34.0688	Undetermined	33.837
CVS058994CLIU	2022-01-26	C_Uppsala	POSITIVE	Omicron (BA.1) POSITIVE	23.0122	24.2654	27.2951
CVS058995CLIU	2022-01-26	Z_Jämtland/Härjedalen	POSITIVE	Omicron (BA.1) NEGATIVE	23.2304	Undetermined	31.1359
CVS058996CLIU	2022-01-29	X_Gävleborg	POSITIVE	Omicron (BA.1) POSITIVE	21.735	23.4133	31.1119
CVS058997CLIU	2022-02-04	Y_Västernorrland	NEGATIVE		Undetermined	Undetermined	36.0235
CVS058998CLIU	2022-02-04	C_Uppsala	NEGATIVE		Undetermined	Undetermined	27.1304
CVS058999CLIU	2022-01-28	X_Gävleborg	POSITIVE	Omicron (BA.1) NEGATIVE	22.6036	Undetermined	32.3121
CVS059000CLIU	2022-01-27	C_Uppsala	NEGATIVE		Undetermined	Undetermined	28.269
CVS059001CLIU	2022-01-29	U_Västmanland	POSITIVE	Omicron (BA.1) NEGATIVE	31.6483	Undetermined	30.325
CVS059002CLIU	2022-01-29	G_Kronoberg	POSITIVE	Omicron (BA.1) NEGATIVE	19.4617	Undetermined	35.7535
CVS059003CLIU	2022-01-28	X_Gävleborg	NEGATIVE		Undetermined	Undetermined	33.5478
CVS059004CLIU	2022-02-04	S_Värmland	NEGATIVE		Undetermined	Undetermined	31.6651
CVS059005CLIU	2022-02-17	U_Västmanland	POSITIVE	Omicron (BA.1) NEGATIVE	20.5003	Undetermined	35.8661
CVS059006CLIU	2022-01-30	W_Dalarna	POSITIVE	Omicron (BA.1) NEGATIVE	18.0303	Undetermined	26.3154
CVS059007CLIU	2022-01-29	AAA_ABC_Labs	NEGATIVE		Undetermined	Undetermined	30.4022
CVS059008CLIU	2022-02-05	S_Värmland	POSITIVE	Omicron (BA.1) NEGATIVE	20.1963	Undetermined	35.4824
CVS059009CLIU	2022-01-30	W_Dalarna	POSITIVE	Omicron (BA.1) NEGATIVE	23.685	Undetermined	30.5324
CVS059010CLIU	2022-02-01	S_Värmland	POSITIVE	Omicron (BA.1) NEGATIVE	31.9796	Undetermined	31.8157
CVS059011CLIU	2022-02-19	Y_Västernorrland	POSITIVE	Omicron (BA.1) NEGATIVE	25.3512	Undetermined	33.694
CVS059012CLIU	2022-02-03	F_Jönköping	POSITIVE	Omicron (BA.1) POSITIVE	20.9855	23.717	31.8586
CVS059013CLIU	2022-02-25	W_Dalarna	NEGATIVE		Undetermined	Undetermined	29.3904
CVS059014CLIU	2022-03-08	S_Värmland	POSITIVE	Omicron (BA.1) NEGATIVE	22.0313	Undetermined	33.7399
CVS059015CLIU	2022-01-27	X_Gävleborg	POSITIVE	Omicron (BA.1) NEGATIVE	20.135	Undetermined	30.2455
CVS059016CLIU	2022-02-23	W_Dalarna	POSITIVE	Omicron (BA.1) NEGATIVE	30.2004	Undetermined	34.6073
CVS059017CLIU	2022-02-01	W_Dalarna	NEGATIVE		Undetermined	Undetermined	32.6327
CVS059018CLIU	2022-03-04	S_Värmland	NEGATIVE		Undetermined	Undetermined	32.9486
CVS059019CLIU	2022-02-09	W_Dalarna	NEGATIVE		Undetermined	Undetermined	32.9145
CVS059020CLIU	2022-01-30	U_Västmanland	NEGATIVE		Undetermined	Undetermined	30.7226
CVS059021CLIU	2022-01-29	Y_Västernorrland	POSITIVE	Omicron (BA.1) POSITIVE	21.9339	22.585	28.5962
CVS059022CLIU	2022-01-29	S_Värmland	POSITIVE	Omicron (BA.1) POSITIVE	20.902	22.978	32.5539
CVS059023CLIU	2022-02-08	X_Gävleborg	POSITIVE	Omicron (BA.1) NEGATIVE	27.7255	Undetermined	28.3522
CVS059024CLIU	2022-02-05	Y_Västernorrland	POSITIVE	Omicron (BA.1) POSITIVE	32.7349	35.5587	32.004
CVS059025CLIU	2022-01-28	C_Uppsala	NEGATIVE		Undetermined	Undetermined	24.7958
CVS059026CLIU	2022-01-27	Z_Jämtland/Härjedalen	NEGATIVE		Undetermined	Undetermined	32.0416
CVS059027CLIU	2022-01-27	U_Västmanland	NEGATIVE		Undetermined	Undetermined	28.8394
CVS059028CLIU	2022-02-01	F_Jönköping	NEGATIVE		Undetermined	Undetermined	32.242
CVS059029CLIU	2022-02-03	X_Gävleborg	POSITIVE	Omicron (BA.1) POSITIVE	27.2059	31.5353	26.3957
CVS059030CLIU	2022-01-27	G_Kronoberg	NEGATIVE		Undetermined	Undetermined	32.7977
CVS059031CLIU	2022-01-26	Y_Västernorrland	NEGATIVE		Undetermined	Undetermined	35.2396
CVS059032CLIU	2022-02-09	Z_Jämtland/Härjedalen	NEGATIVE		Undetermined	Undetermined	31.6777
CVS059033CLIU	2022-03-04	Z_Jämtland/Härjedalen	NEGATIVE		Undetermined	Undetermined	29.9971
CVS059034CLIU	2022-02-08	G_Kronoberg	POSITIVE	Omicron (BA.1) NEGATIVE	21.4035	Undetermined	30.644
CVS059035CLIU	2022-01-27	U_Västmanland	POSITIVE	Omicron (BA.1) NEGATIVE	30.1481	Undetermined	29.9661
CVS059036CLIU	2022-01-27	Y_Västernorrland	POSITIVE	Omicron (BA.1) POSITIVE	21.0593	22.57	36.2383
CVS059037CLIU	2022-01-30	C_Uppsala	POSITIVE	Omicron (BA.1) POSITIVE	19.4795	19.9461	24.7167
CVS059038CLIU	2022-02-05	Y_Västernorrland	NEGATIVE		Undetermined	Undetermined	29.2632
CVS059039CLIU	2022-02-04	U_Västmanland	POSITIVE	Omicron (BA.1) NEGATIVE	24.1927	Undetermined	32.1611
CVS059040CLIU	2022-02-02	X_Gävleborg	NEGATIVE		Undetermined	Undetermined	29.2449
CVS059041CLIU	2022-01-28	X_Gävleborg	NEGATIVE		Undetermined	Undetermined	29.7285
CVS059042CLIU	2022-02-05	W_Dalarna	POSITIVE	Omicron (BA.1) NEGATIVE	21.9173	Undetermined	29.4004
CVS059043CLIU	2022-02-15	Y_Västernorrland	NEGATIVE		Undetermined	Undetermined	27.2915
CVS059044CLIU	2022-01-28	U_Västmanland	POSITIVE	Omicron (BA.1) NEGATIVE	25.0916	Undetermined	31.4661
CVS059045CLIU	2022-02-01	W_Dalarna	NEGATIVE		Undetermined	Undetermined	28.9057
CVS059046CLIU	2022-03-04	W_Dalarna	POSITIVE	Omicron (BA.1) NEGATIVE	35.9291	Undetermined	33.2752
CVS059047CLIU	2022-02-02	W_Dalarna	POSITIVE	Omicron (BA.1) NEGATIVE	22.2552	Undetermined	30.8767
CVS059048CLIU	2022-02-04	W_Dalarna	POSITIVE	Omicron (BA.1) NEGATIVE	19.3576	Undetermined	27.2161
CVS059049CLIU	2022-01-26	Z_Jämtland/Härjedalen	POSITIVE	Omicron (BA.1) POSITIVE	21.9168	23.875	35.9218
CVS059050CLIU	2022-01-27	X_Gävleborg	NEGATIVE		Undetermined	Undetermined	30.8736
CVS059051CLIU	2022-01-27	S_Värmland	POSITIVE	Omicron (BA.1) NEGATIVE	20.4572	Undetermined	32.2699
CVS059052CLIU	2022-02-03	W_Dalarna	NEGATIVE		Undetermined	Undetermined	30.8717
CVS059053CLIU	2022-02-17	U_Västmanland	POSITIVE	Omicron (BA.1) POSITIVE	27.9535	29.0098	35.0336
CVS059054CLIU	2022-02-03	W_Dalarna	POSITIVE	Omicron (BA.1) NEGATIVE	26.0696	Undetermined	35.1395
CVS059055CLIU	2022-02-02	G_Kronoberg	POSITIVE	Omicron (BA.1) NEGATIVE	23.8484	Undetermined	32.3219
CVS059056CLIU	2022-01-27	G_Kronoberg	POSITIVE	Omicron (BA.1) NEGATIVE	26.823	Undetermined	29.5732
CVS059057CLIU	2022-02-01	W_Dalarna	POSITIVE	Omicron (BA.1) NEGATIVE	18.035	Undetermined	28.7503
CVS059058CLIU	2022-01-26	F_Jönköping	POSITIVE	Omicron (BA.1) NEGATIVE	22.9392	Undetermined	30.1911
CVS059059CLIU	2022-02-26	U_Västmanland	POSITIVE	Omicron (BA.1) NEGATIVE	25.8286	Undetermined	28.5464
CVS059060CLIU	2022-01-29	C_Uppsala	NEGATIVE		Undetermined	Undetermined	30.6909
CVS059061CLIU	2022-01-27	W_Dalarna	POSITIVE	Omicron (BA.1) NEGATIVE	29.495	Undetermined	29.6474
CVS059062CLIU	2022-02-02	U_Västmanland	POSITIVE	Omicron (BA.1) NEGATIVE	25.9983	Undetermined	32.5402
CVS059063CLIU	2022-01-28	U_Västmanland	POSITIVE	Omicron (BA.1) POSITIVE	23.5455	26.7902	31.5362
CVS059064CLIU	2022-02-02	U_Västmanland	POSITIVE	Omicron (BA.1) NEGATIVE	32.9166	Undetermined	32.1633
CVS059065CLIU	2022-02-08	U_Västmanland	NEGATIVE		Undetermined	Undetermined	31.4622
CVS059066CLIU	2022-01-27	G_Kronoberg	POSITIVE	Omicron (BA.1) POSITIVE	28.0345	29.8083	30.923
CVS059067CLIU	2022-02-01	Y_Västernorrland	NEGATIVE		Undetermined	Undetermined	33.748
CVS059068CLIU	2022-02-02	G_Kronoberg	POSITIVE	Omicron (BA.1) POSITIVE	27.6943	28.6442	30.7663
CVS059069CLIU	2022-01-29	Z_Jämtland/Härjedalen	POSITIVE	Omicron (BA.1) POSITIVE	33.7097	35.2002	29.7966
CVS059070CLIU	2022-01-28	W_Dalarna	NEGATIVE		Undetermined	Undetermined	32.1856
CVS059071CLIU	2022-02-02	F_Jönköping	NEGATIVE		Undetermined	Undetermined	31.0076
CVS059072CLIU	2022-02-03	Z_Jämtland/Härjedalen	POSITIVE	Omicron (BA.1) POSITIVE	30.4954	32.9975	33.1776
CVS059073CLIU	2022-01-28	S_Värmland	POSITIVE	Omicron (BA.1) POSITIVE	30.367	33.0323	31.5075
CVS059074CLIU	2022-02-19	G_Kronoberg	POSITIVE	Omicron (BA.1) POSITIVE	23.8314	25.7495	31.5898
CVS059075CLIU	2022-01-27	U_Västmanland	POSITIVE	Omicron (BA.1) POSITIVE	21.0859	22.3131	28.1868
CVS059076CLIU	2022-01-30	W_Dalarna	NEGATIVE		Undetermined	Undetermined	31.8888
CVS059077CLIU	2022-01-27	U_Västmanland	NEGATIVE		Undetermined	Undetermined	28.735
CVS059078CLIU	2022-02-03	S_Värmland	NEGATIVE		Undetermined	Undetermined	28.0397
CVS059079CLIU	2022-02-01	S_Värmland	NEGATIVE		Undetermined	Undetermined	35.0197
CVS059080CLIU	2022-01-29	U_Västmanland	POSITIVE	Omicron (BA.1) POSITIVE	21.5865	22.68	35.2971
CVS059081CLIU	2022-01-29	F_Jönköping	NEGATIVE		Undetermined	Undetermined	28.7277
CVS059082CLIU	2022-01-28	X_Gävleborg	NEGATIVE		Undetermined	Undetermined	31.9301
CVS059083CLIU	2022-02-01	S_Värmland	NEGATIVE		Undetermined	Undetermined	30.4572
CVS059084CLIU	2022-01-28	X_Gävleborg	NEGATIVE		Undetermined	Undetermined	31.5311
CVS059085CLIU	2022-02-02	X_Gävleborg	POSITIVE	Omicron (BA.1) POSITIVE	20.2898	21.8686	31.7265
CVS059086CLIU	2022-02-08	X_Gävleborg	NEGATIVE		Undetermined	Undetermined	32.4051
CVS059087CLIU	2022-02-03	X_Gävleborg	NEGATIVE		Undetermined	Undetermined	34.5628
CVS059088CLIU	2022-01-27	Y_Västernorrland	POSITIVE	Omicron (BA.1) POSITIVE	23.8778	25.7684	31.778
CVS059089CLIU	2022-01-26	Z_Jämtland/Härjedalen	POSITIVE	Omicron (BA.1) POSITIVE	29.2172	31.3495	34.5239
CVS059090CLIU	2022-02-02	C_Uppsala	POSITIVE	Omicron (BA.1) POSITIVE	32.0772	32.626	28.9112
CVS059091CLIU	2022-02-02	S_Värmland	POSITIVE	Omicron (BA.1) NEGATIVE	23.985	Undetermined	29.1882
CVS059092CLIU	2022-01-27	X_Gävleborg	POSITIVE	Omicron (BA.1) POSITIVE	28.6308	29.773	32.7291
CVS059093CLIU	2022-02-07	S_Värmland	POSITIVE	Omicron (BA.1) NEGATIVE	23.8712	Undetermined	32.9955
CVS059094CLIU	2022-02-05	U_Västmanland	POSITIVE	Omicron (BA.1) POSITIVE	28.963	30.4687	32.5193
CVS059095CLIU	2022-02-04	W_Dalarna	POSITIVE	Omicron (BA.1) NEGATIVE	34.8666	Undetermined	34.4345
CVS059096CLIU	2022-01-27	U_Västmanland	POSITIVE	Omicron (BA.1) POSITIVE	28.174	29.5926	33.7908
CVS059097CLIU	2022-02-07	S_Värmland	POSITIVE	Omicron (BA.1) POSITIVE	29.0798	30.5347	31.4937
CVS059098CLIU	2022-02-03	W_Dalarna	NEGATIVE		Undetermined	Undetermined	32.2584
CVS059099CLIU	2022-02-10	U_Västmanland	POSITIVE	Omicron (BA.1) POSITIVE	25.2116	26.901	33.2528
CVS059100CLIU	2022-02-01	X_Gävleborg	POSITIVE	Omicron (BA.1) POSITIVE	22.1316	24.6874	30.0915
CVS059101CLIU	2022-02-01	X_Gävleborg	POSITIVE	Omicron (BA.1) NEGATIVE	28.9494	Undetermined	29.8096
CVS059102CLIU	2022-02-09	X_Gävleborg	POSITIVE	Omicron (BA.1) NEGATIVE	24.0114	Undetermined	30.4629
CVS059103CLIU	2022-01-27	U_Västmanland	NEGATIVE		Undetermined	Undetermined	30.5298
CVS059104CLIU	2022-01-27	U_Västmanland	POSITIVE	Omicron (BA.1) NEGATIVE	26.9616	Undetermined	29.4875
CVS059105CLIU	2022-01-29	G_Kronoberg	NEGATIVE		Undetermined	Undetermined	30.4015
CVS059106CLIU	2022-01-27	G_Kronoberg	POSITIVE	Omicron (BA.1) NEGATIVE	21.2552	Undetermined	33.9577
CVS059107CLIU	2022-02-15	S_Värmland	NEGATIVE		Undetermined	Undetermined	31.1081
CVS059108CLIU	2022-02-02	F_Jönköping	NEGATIVE		Undetermined	Undetermined	28.7678
CVS059109CLIU	2022-01-29	C_Uppsala	NEGATIVE		Undetermined	Undetermined	26.3835
CVS059110CLIU	2022-02-08	Z_Jämtland/Härjedalen	NEGATIVE		Undetermined	Undetermined	36.1089
CVS059111CLIU	2022-01-30	W_Dalarna	POSITIVE	Omicron (BA.1) NEGATIVE	22.1045	Undetermined	33.0896
CVS059112CLIU	2022-01-29	U_Västmanland	NEGATIVE		Undetermined	Undetermined	27.6111
CVS059113CLIU	2022-01-27	U_Västmanland	POSITIVE	Omicron (BA.1) POSITIVE	35.748	39.1388	29.0975
CVS059114CLIU	2022-02-03	C_Uppsala	POSITIVE	Omicron (BA.1) NEGATIVE	14.8321	Undetermined	26.7777
CVS059115CLIU	2022-02-09	W_Dalarna	POSITIVE	Omicron (BA.1) POSITIVE	28.9489	30.7614	26.2678
CVS059116CLIU	2022-02-12	S_Värmland	POSITIVE	Omicron (BA.1) NEGATIVE	27.6752	Undetermined	29.9147
CVS059117CLIU	2022-02-01	W_Dalarna	POSITIVE	Omicron (BA.1) NEGATIVE	25.1687	Undetermined	28.806
CVS059118CLIU	2022-02-11	G_Kronoberg	POSITIVE	Omicron (BA.1) NEGATIVE	24.6383	Undetermined	28.8056
CVS059119CLIU	2022-02-04	W_Dalarna	NEGATIVE		Undetermined	Undetermined	32.0566
CVS059120CLIU	2022-02-02	Y_Västernorrland	POSITIVE	Omicron (BA.1) POSITIVE	24.1569	25.6327	31.1123
CVS059121CLIU	2022-03-08	S_Värmland	NEGATIVE		Undetermined	Undetermined	28.7314
CVS059122CLIU	2022-02-08	S_Värmland	POSITIVE	Omicron (BA.1) POSITIVE	29.8258	31.7203	32.4096
CVS059123CLIU	2022-01-29	F_Jönköping	NEGATIVE		Undetermined	Undetermined	31.1719
CVS059124CLIU	2022-01-30	U_Västmanland	POSITIVE	Omicron (BA.1) POSITIVE	24.6561	25.6613	32.2451
CVS059125CLIU	2022-01-27	F_Jönköping	NEGATIVE		Undetermined	Undetermined	29.9877
CVS059126CLIU	2022-02-08	W_Dalarna	POSITIVE	Omicron (BA.1) NEGATIVE	20.6492	Undetermined	32.6257
CVS059127CLIU	2022-01-30	U_Västmanland	NEGATIVE		Undetermined	Undetermined	34.3798
CVS059128CLIU	2022-02-12	X_Gävleborg	POSITIVE	Omicron (BA.1) POSITIVE	25.4618	28.2423	32.3734
CVS059129CLIU	2022-02-01	W_Dalarna	POSITIVE	Omicron (BA.1) POSITIVE	22.6372	24.4331	32.3843
CVS059130CLIU	2022-02-03	Y_Västernorrland	POSITIVE	Omicron (BA.1) NEGATIVE	25.1608	Undetermined	31.4182
CVS059131CLIU	2022-03-02	X_Gävleborg	POSITIVE	Omicron (BA.1) NEGATIVE	30.6363	Undetermined	33.3647
CVS059132CLIU	2022-01-28	C_Uppsala	POSITIVE	Omicron (BA.1) POSITIVE	21.2887	21.6524	27.5463
CVS059133CLIU	2022-02-05	X_Gävleborg	NEGATIVE		Undetermined	Undetermined	31.6959
CVS059134CLIU	2022-02-01	C_Uppsala	POSITIVE	Omicron (BA.1) NEGATIVE	18.9619	Undetermined	26.6617
CVS059135CLIU	2022-02-02	Z_Jämtland/Härjedalen	POSITIVE	Omicron (BA.1) POSITIVE	35.1645	38.4702	27.1526
CVS059136CLIU	2022-01-27	U_Västmanland	POSITIVE	Omicron (BA.1) NEGATIVE	22.3713	Undetermined	33.5663
CVS059137CLIU	2022-02-01	S_Värmland	POSITIVE	Omicron (BA.1) POSITIVE	23.2859	25.5653	32.9171
CVS059138CLIU	2022-02-02	U_Västmanland	NEGATIVE		Undetermined	Undetermined	31.0035
CVS059139CLIU	2022-02-02	S_Värmland	NEGATIVE		Undetermined	Undetermined	30.8723
CVS059140CLIU	2022-02-10	Y_Västernorrland	POSITIVE	Omicron (BA.1) POSITIVE	26.871	28.7398	35.5565
CVS059141CLIU	2022-01-27	U_Västmanland	POSITIVE	Omicron (BA.1) POSITIVE	21.2189	21.6721	28.3043
CVS059142CLIU	2022-02-19	W_Dalarna	NEGATIVE		Undetermined	Undetermined	31.7357
CVS059143CLIU	2022-01-27	U_Västmanland	NEGATIVE		Undetermined	Undetermined	32.9598
CVS059144CLIU	2022-03-05	X_Gävleborg	POSITIVE	Omicron (BA.1) NEGATIVE	20.4701	Undetermined	32.1956
CVS059145CLIU	2022-02-18	U_Västmanland	POSITIVE	Omicron (BA.1) NEGATIVE	27.4048	Undetermined	34.7224
CVS059146CLIU	2022-01-29	W_Dalarna	POSITIVE	Omicron (BA.1) POSITIVE	31.8478	34.5393	31.596
CVS059147CLIU	2022-02-01	F_Jönköping	POSITIVE	Omicron (BA.1) NEGATIVE	22.3189	Undetermined	27.2621
CVS059148CLIU	2022-01-28	U_Västmanland	POSITIVE	Omicron (BA.1) POSITIVE	28.05	30.369	33.0812
CVS059149CLIU	2022-02-08	W_Dalarna	POSITIVE	Omicron (BA.1) NEGATIVE	26.4385	Undetermined	36.2712
CVS059150CLIU	2022-02-01	Z_Jämtland/Härjedalen	NEGATIVE		Undetermined	Undetermined	30.8402
CVS059151CLIU	2022-02-08	W_Dalarna	POSITIVE	Omicron (BA.1) NEGATIVE	26.7436	Undetermined	29.3696
CVS059152CLIU	2022-02-03	S_Värmland	POSITIVE	Omicron (BA.1) POSITIVE	23.5548	25.787	29.9697
CVS059153CLIU	2022-02-03	Y_Västernorrland	NEGATIVE		Undetermined	Undetermined	30.0865
CVS059154CLIU	2022-02-03	U_Västmanland	NEGATIVE		Undetermined	Undetermined	30.7356
CVS059155CLIU	2022-01-29	F_Jönköping	POSITIVE	Omicron (BA.1) NEGATIVE	22.2907	Undetermined	29.8586
CVS059156CLIU	2022-01-27	Z_Jämtland/Härjedalen	NEGATIVE		Undetermined	Undetermined	31.9453
CVS059157CLIU	2022-01-28	Y_Västernorrland	NEGATIVE		Undetermined	Undetermined	32.0454
CVS059158CLIU	2022-02-03	U_Västmanland	POSITIVE	Omicron (BA.1) NEGATIVE	27.2412	Undetermined	30.2393
CVS059159CLIU	2022-02-02	W_Dalarna	POSITIVE	Omicron (BA.1) POSITIVE	24.7601	26.5548	36.1057
CVS059160CLIU	2022-03-02	S_Värmland	NEGATIVE		Undetermined	Undetermined	32.9841
CVS059161CLIU	2022-02-02	X_Gävleborg	NEGATIVE		Undetermined	Undetermined	28.2214
CVS059162CLIU	2022-01-27	Y_Västernorrland	POSITIVE	Omicron (BA.1) NEGATIVE	21.3527	Undetermined	30.6963
CVS059163CLIU	2022-02-26	Z_Jämtland/Härjedalen	NEGATIVE		Undetermined	Undetermined	35.4969
CVS059164CLIU	2022-01-27	U_Västmanland	NEGATIVE		Undetermined	Undetermined	32.4628
CVS059165CLIU	2022-02-09	S_Värmland	POSITIVE	Omicron (BA.1) POSITIVE	25.6582	30.9539	33.2033
CVS059166CLIU	2022-02-22	X_Gävleborg	NEGATIVE		Undetermined	Undetermined	31.2422
CVS059167CLIU	2022-02-02	G_Kronoberg	NEGATIVE		Undetermined	Undetermined	32.5977
CVS059168CLIU	2022-02-03	X_Gävleborg	POSITIVE	Omicron (BA.1) POSITIVE	25.8248	29.6964	34.8448
CVS059169CLIU	2022-02-03	F_Jönköping	NEGATIVE		Undetermined	Undetermined	28.7025
CVS059170CLIU	2022-01-28	X_Gävleborg	NEGATIVE		Undetermined	Undetermined	32.4509
CVS059171CLIU	2022-01-28	S_Värmland	NEGATIVE		Undetermined	Undetermined	33.7985
CVS059172CLIU	2022-02-08	C_Uppsala	POSITIVE	Omicron (BA.1) NEGATIVE	24.525	Undetermined	29.9796
CVS059173CLIU	2022-02-01	U_Västmanland	POSITIVE	Omicron (BA.1) NEGATIVE	23.7811	Undetermined	33.3493
CVS059174CLIU	2022-02-04	G_Kronoberg	NEGATIVE		Undetermined	Undetermined	33.0902
CVS059175CLIU	2022-01-29	X_Gävleborg	POSITIVE	Omicron (BA.1) NEGATIVE	17.9043	Undetermined	26.4416
CVS059176CLIU	2022-01-26	C_Uppsala	NEGATIVE		Undetermined	Undetermined	29.6524
CVS059177CLIU	2022-01-27	X_Gävleborg	NEGATIVE		Undetermined	Undetermined	33.0827
CVS059178CLIU	2022-02-02	W_Dalarna	NEGATIVE		Undetermined	Undetermined	33.3851
CVS059179CLIU	2022-01-28	Y_Västernorrland	NEGATIVE		Undetermined	Undetermined	31.3665
CVS059180CLIU	2022-01-27	X_Gävleborg	POSITIVE	Omicron (BA.1) POSITIVE	28.5351	30.9852	31.1974
CVS059181CLIU	2022-03-01	Z_Jämtland/Härjedalen	NEGATIVE		Undetermined	Undetermined	32.3453
CVS059182CLIU	2022-02-03	G_Kronoberg	NEGATIVE		Undetermined	Undetermined	33.3302
CVS059183CLIU	2022-01-26	C_Uppsala	NEGATIVE		Undetermined	Undetermined	26.9726
CVS059184CLIU	2022-02-01	X_Gävleborg	NEGATIVE		Undetermined	Undetermined	31.9554
CVS059185CLIU	2022-02-03	Y_Västernorrland	NEGATIVE		Undetermined	Undetermined	31.053
CVS059186CLIU	2022-01-29	G_Kronoberg	NEGATIVE		Undetermined	Undetermined	35.5326
CVS059187CLIU	2022-02-02	S_Värmland	POSITIVE	Omicron (BA.1) NEGATIVE	33.8498	Undetermined	32.4925
CVS059188CLIU	2022-02-02	S_Värmland	POSITIVE	Omicron (BA.1) NEGATIVE	22.3844	Undetermined	28.8527
CVS059189CLIU	2022-01-28	S_Värmland	NEGATIVE		Undetermined	Undetermined	31.3821
CVS059190CLIU	2022-02-15	G_Kronoberg	POSITIVE	Omicron (BA.1) NEGATIVE	35.1681	Undetermined	35.4295
CVS059191CLIU	2022-03-04	W_Dalarna	NEGATIVE		Undetermined	Undetermined	30.0531
CVS059192CLIU	2022-01-29	X_Gävleborg	NEGATIVE		Undetermined	Undetermined	32.1593
CVS059193CLIU	2022-02-08	S_Värmland	POSITIVE	Omicron (BA.1) POSITIVE	24.496	34.7722	28.8503
CVS059194CLIU	2022-01-28	S_Värmland	POSITIVE	Omicron (BA.1) POSITIVE	23.6046	24.3387	29.0448
CVS059195CLIU	2022-02-16	W_Dalarna	POSITIVE	Omicron (BA.1) POSITIVE	24.8431	26.9289	33.4453
CVS059196CLIU	2022-01-27	Z_Jämtland/Härjedalen	POSITIVE	Omicron (BA.1) POSITIVE	31.7662	34.4501	29.5266
CVS059197CLIU	2022-02-02	S_Värmland	POSITIVE	Omicron (BA.1) NEGATIVE	24.2672	Undetermined	30.3728
CVS059198CLIU	2022-02-05	Z_Jämtland/Härjedalen	NEGATIVE		Undetermined	Undetermined	32.4657
CVS059199CLIU	2022-02-01	U_Västmanland	POSITIVE	Omicron (BA.1) POSITIVE	28.7021	30.5837	32.5998
CVS059200CLIU	2022-02-03	U_Västmanland	NEGATIVE		Undetermined	Undetermined	30.0013
CVS059201CLIU	2022-02-02	Y_Västernorrland	NEGATIVE		Undetermined	Undetermined	31.2826
CVS059202CLIU	2022-01-27	Y_Västernorrland	POSITIVE	Omicron (BA.1) POSITIVE	29.5005	30.5034	27.6245
CVS059203CLIU	2022-02-03	U_Västmanland	NEGATIVE		Undetermined	Undetermined	32.6325
CVS059204CLIU	2022-01-28	C_Uppsala	NEGATIVE		Undetermined	Undetermined	25.3716
CVS059205CLIU	2022-02-22	U_Västmanland	NEGATIVE		Undetermined	Undetermined	29.3132
CVS059206CLIU	2022-03-05	W_Dalarna	POSITIVE	Omicron (BA.1) NEGATIVE	26.0369	Undetermined	34.9057
CVS059207CLIU	2022-01-29	U_Västmanland	NEGATIVE		Undetermined	Undetermined	32.2438
CVS059208CLIU	2022-02-01	S_Värmland	NEGATIVE		Undetermined	Undetermined	30.0536
CVS059209CLIU	2022-02-02	G_Kronoberg	POSITIVE	Omicron (BA.1) NEGATIVE	31.1512	Undetermined	29.8278
CVS059210CLIU	2022-02-01	U_Västmanland	POSITIVE	Omicron (BA.1) NEGATIVE	30.7336	Undetermined	29.4116
CVS059211CLIU	2022-02-03	X_Gävleborg	NEGATIVE		Undetermined	Undetermined	33.1687
CVS059212CLIU	2022-02-01	F_Jönköping	POSITIVE	Omicron (BA.1) NEGATIVE	21.8283	Undetermined	28.0408
CVS059213CLIU	2022-02-03	W_Dalarna	POSITIVE	Omicron (BA.1) NEGATIVE	19.9347	Undetermined	30.9504
CVS059214CLIU	2022-01-29	Y_Västernorrland	POSITIVE	Omicron (BA.1) POSITIVE	22.1482	23.6496	29.7504
CVS059215CLIU	2022-01-27	S_Värmland	POSITIVE	Omicron (BA.1) NEGATIVE	25.1593	Undetermined	30.476
CVS059216CLIU	2022-01-29	C_Uppsala	POSITIVE	Omicron (BA.1) POSITIVE	20.4063	21.0737	25.3559
CVS059217CLIU	2022-02-02	S_Värmland	NEGATIVE		Undetermined	Undetermined	31.9329
CVS059218CLIU	2022-01-29	S_Värmland	POSITIVE	Omicron (BA.1) POSITIVE	23.8274	24.9868	30.4267
CVS059219CLIU	2022-02-03	X_Gävleborg	POSITIVE	Omicron (BA.1) NEGATIVE	24.6585	Undetermined	Undetermined
CVS059220CLIU	2022-01-30	C_Uppsala	NEGATIVE		Undetermined	Undetermined	28.485
CVS059221CLIU	2022-01-26	Y_Västernorrland	POSITIVE	Omicron (BA.1) POSITIVE	23.4726	26.676	30.7392
CVS059222CLIU	2022-01-28	F_Jönköping	POSITIVE	Omicron (BA.1) NEGATIVE	27.95	Undetermined	29.9795
CVS059223CLIU	2022-02-02	X_Gävleborg	POSITIVE	Omicron (BA.1) NEGATIVE	22.576	Undetermined	31.7879
CVS059224CLIU	2022-02-03	F_Jönköping	NEGATIVE		Undetermined	Undetermined	30.7796
CVS059225CLIU	2022-02-08	F_Jönköping	POSITIVE	Omicron (BA.1) POSITIVE	22.5186	24.9787	30.5283
CVS059226CLIU	2022-01-28	S_Värmland	NEGATIVE		Undetermined	Undetermined	27.4862
CVS059227CLIU	2022-02-15	X_Gävleborg	POSITIVE	Omicron (BA.1) NEGATIVE	23.2167	Undetermined	33.2451
CVS059228CLIU	2022-02-04	S_Värmland	NEGATIVE		Undetermined	Undetermined	31.5288
CVS059229CLIU	2022-02-01	U_Västmanland	POSITIVE	Omicron (BA.1) NEGATIVE	18.8915	Undetermined	29.4531
CVS059230CLIU	2022-01-30	U_Västmanland	POSITIVE	Omicron (BA.1) NEGATIVE	21.2491	Undetermined	30.8612
CVS059231CLIU	2022-02-04	G_Kronoberg	POSITIVE	Omicron (BA.1) NEGATIVE	25.4138	Undetermined	32.4262
CVS059232CLIU	2022-02-05	X_Gävleborg	POSITIVE	Omicron (BA.1) POSITIVE	24.9244	26.253	32.8109
CVS059233CLIU	2022-01-26	F_Jönköping	POSITIVE	Omicron (BA.1) NEGATIVE	22.7838	Undetermined	35.1219
CVS059234CLIU	2022-02-09	X_Gävleborg	POSITIVE	Omicron (BA.1) POSITIVE	33.1641	38.9482	30.9518
CVS059235CLIU	2022-01-31	S_Värmland	NEGATIVE		Undetermined	Undetermined	33.3104
CVS059236CLIU	2022-02-01	Y_Västernorrland	NEGATIVE		Undetermined	Undetermined	30.6851
CVS059237CLIU	2022-02-02	X_Gävleborg	POSITIVE	Omicron (BA.1) NEGATIVE	23.2759	Undetermined	31.2721
CVS059238CLIU	2022-01-26	Y_Västernorrland	POSITIVE	Omicron (BA.1) POSITIVE	24.5981	26.7655	28.2223
CVS059239CLIU	2022-02-15	U_Västmanland	POSITIVE	Omicron (BA.1) NEGATIVE	34.8821	Undetermined	29.1336
CVS059240CLIU	2022-03-04	Z_Jämtland/Härjedalen	NEGATIVE		Undetermined	Undetermined	29.1962
CVS059241CLIU	2022-01-30	U_Västmanland	POSITIVE	Omicron (BA.1) NEGATIVE	22.8995	Undetermined	29.4249
CVS059242CLIU	2022-02-01	Z_Jämtland/Härjedalen	NEGATIVE		Undetermined	Undetermined	30.9526
CVS059243CLIU	2022-02-18	Y_Västernorrland	NEGATIVE		Undetermined	Undetermined	33.2115
CVS059244CLIU	2022-01-27	U_Västmanland	NEGATIVE		Undetermined	Undetermined	31.8632
CVS059245CLIU	2022-01-29	Z_Jämtland/Härjedalen	NEGATIVE		Undetermined	Undetermined	31.2906
CVS059246CLIU	2022-02-01	F_Jönköping	NEGATIVE		Undetermined	Undetermined	30.5526
CVS059247CLIU	2022-02-02	F_Jönköping	POSITIVE	Omicron (BA.1) NEGATIVE	21.4881	Undetermined	33.1392
CVS059248CLIU	2022-01-29	Z_Jämtland/Härjedalen	NEGATIVE		Undetermined	Undetermined	30.9637
CVS059249CLIU	2022-01-29	F_Jönköping	POSITIVE	Omicron (BA.1) NEGATIVE	19.8406	Undetermined	28.0734
CVS059250CLIU	2022-01-29	F_Jönköping	NEGATIVE		Undetermined	Undetermined	32.9569
CVS059251CLIU	2022-01-29	F_Jönköping	POSITIVE	Omicron (BA.1) NEGATIVE	18.038	Undetermined	32.0742
CVS059252CLIU	2022-01-29	S_Värmland	NEGATIVE		Undetermined	Undetermined	29.107
CVS059253CLIU	2022-02-01	S_Värmland	POSITIVE	Omicron (BA.1) POSITIVE	25.0139	27.8713	35.6454
CVS059254CLIU	2022-01-27	U_Västmanland	NEGATIVE		Undetermined	Undetermined	30.5899
CVS059255CLIU	2022-02-03	Y_Västernorrland	POSITIVE	Omicron (BA.1) POSITIVE	21.6098	23.6974	27.5839
CVS059256CLIU	2022-02-03	S_Värmland	POSITIVE	Omicron (BA.1) POSITIVE	31.8664	34.2688	30.5364
CVS059257CLIU	2022-01-27	X_Gävleborg	NEGATIVE		Undetermined	Undetermined	32.1588
CVS059258CLIU	2022-01-28	Y_Västernorrland	NEGATIVE		Undetermined	Undetermined	30.9724
CVS059259CLIU	2022-02-01	Y_Västernorrland	POSITIVE	Omicron (BA.1) NEGATIVE	25.9632	Undetermined	29.1646
CVS059260CLIU	2022-02-16	U_Västmanland	NEGATIVE		Undetermined	Undetermined	27.2393
CVS059261CLIU	2022-02-03	W_Dalarna	NEGATIVE		Undetermined	Undetermined	30.0214
CVS059262CLIU	2022-01-29	W_Dalarna	POSITIVE	Omicron (BA.1) POSITIVE	19.4933	21.4832	28.1451
CVS059263CLIU	2022-02-15	S_Värmland	POSITIVE	Omicron (BA.1) POSITIVE	26.623	28.5471	32.6863
CVS059264CLIU	2022-02-01	X_Gävleborg	POSITIVE	Omicron (BA.1) NEGATIVE	20.2136	Undetermined	33.5707
CVS059265CLIU	2022-01-29	W_Dalarna	NEGATIVE		Undetermined	Undetermined	32.0349
CVS059266CLIU	2022-02-04	S_Värmland	NEGATIVE		Undetermined	Undetermined	28.0497
CVS059267CLIU	2022-02-01	U_Västmanland	POSITIVE	Omicron (BA.1) NEGATIVE	28.8873	Undetermined	34.2661
CVS059268CLIU	2022-01-28	Y_Västernorrland	POSITIVE	Omicron (BA.1) POSITIVE	32.9439	35.8833	31.184
CVS059269CLIU	2022-02-03	G_Kronoberg	POSITIVE	Omicron (BA.1) NEGATIVE	28.0602	Undetermined	27.9608
CVS059270CLIU	2022-01-28	G_Kronoberg	POSITIVE	Omicron (BA.1) NEGATIVE	24.3225	Undetermined	30.0117
CVS059271CLIU	2022-01-30	C_Uppsala	POSITIVE	Omicron (BA.1) NEGATIVE	19.3324	Undetermined	25.5357
CVS059272CLIU	2022-02-22	S_Värmland	POSITIVE	Omicron (BA.1) NEGATIVE	19.8332	Undetermined	31.9704
CVS059273CLIU	2022-02-12	Z_Jämtland/Härjedalen	NEGATIVE		Undetermined	Undetermined	32.3395
CVS059274CLIU	2022-02-02	U_Västmanland	POSITIVE	Omicron (BA.1) NEGATIVE	20.6766	Undetermined	27.9193
CVS059275CLIU	2022-02-05	X_Gävleborg	NEGATIVE		Undetermined	Undetermined	34.697
CVS059276CLIU	2022-02-05	G_Kronoberg	NEGATIVE		Undetermined	Undetermined	28.0239
CVS059277CLIU	2022-01-29	S_Värmland	NEGATIVE		Undetermined	Undetermined	29.404
CVS059278CLIU	2022-01-29	C_Uppsala	POSITIVE	Omicron (BA.1) POSITIVE	21.7155	22.7218	25.3152
CVS059279CLIU	2022-01-29	Z_Jämtland/Härjedalen	NEGATIVE		Undetermined	Undetermined	28.1623
CVS059280CLIU	2022-02-05	U_Västmanland	POSITIVE	Omicron (BA.1) NEGATIVE	19.4748	Undetermined	27.6165
CVS059281CLIU	2022-01-28	G_Kronoberg	POSITIVE	Omicron (BA.1) NEGATIVE	20.4429	Undetermined	30.8892
CVS059282CLIU	2022-02-04	U_Västmanland	NEGATIVE		Undetermined	Undetermined	28.9677
CVS059283CLIU	2022-01-27	F_Jönköping	NEGATIVE		Undetermined	Undetermined	27.1571
CVS059284CLIU	2022-01-28	G_Kronoberg	POSITIVE	Omicron (BA.1) NEGATIVE	23.6357	Undetermined	28.3122
CVS059285CLIU	2022-02-09	X_Gävleborg	POSITIVE	Omicron (BA.1) NEGATIVE	23.7875	Undetermined	29.9168
CVS059286CLIU	2022-02-01	W_Dalarna	POSITIVE	Omicron (BA.1) NEGATIVE	35.6683	Undetermined	28.427
CVS059287CLIU	2022-01-27	Z_Jämtland/Härjedalen	NEGATIVE		Undetermined	Undetermined	29.6127
CVS059288CLIU	2022-02-03	Y_Västernorrland	POSITIVE	Omicron (BA.1) POSITIVE	22.6456	26.5391	33.2198
CVS059289CLIU	2022-01-27	X_Gävleborg	POSITIVE	Omicron (BA.1) POSITIVE	20.8219	22.9817	28.0053
CVS059290CLIU	2022-01-28	U_Västmanland	POSITIVE	Omicron (BA.1) NEGATIVE	27.5563	Undetermined	31.7056
CVS059291CLIU	2022-02-03	U_Västmanland	POSITIVE	Omicron (BA.1) NEGATIVE	33.4462	Undetermined	31.9253
CVS059292CLIU	2022-02-05	S_Värmland	POSITIVE	Omicron (BA.1) POSITIVE	22.6423	23.3086	32.0423
CVS059293CLIU	2022-02-09	S_Värmland	POSITIVE	Omicron (BA.1) NEGATIVE	23.3309	Undetermined	31.2382
CVS059294CLIU	2022-01-27	U_Västmanland	NEGATIVE		Undetermined	Undetermined	34.0406
CVS059295CLIU	2022-01-27	W_Dalarna	NEGATIVE		Undetermined	Undetermined	28.9245
CVS059296CLIU	2022-01-28	S_Värmland	POSITIVE	Omicron (BA.1) POSITIVE	24.6454	26.6864	34.0485
CVS059297CLIU	2022-03-01	U_Västmanland	NEGATIVE		Undetermined	Undetermined	32.7319
CVS059298CLIU	2022-01-29	F_Jönköping	POSITIVE	Omicron (BA.1) POSITIVE	20.3735	21.6414	31.76
CVS059299CLIU	2022-02-01	S_Värmland	POSITIVE	Omicron (BA.1) POSITIVE	19.21	22.2166	30.9395
CVS059300CLIU	2022-02-01	S_Värmland	POSITIVE	Omicron (BA.1) POSITIVE	18.007	20.0916	38.7044
CVS059301CLIU	2022-02-01	S_Värmland	NEGATIVE		Undetermined	Undetermined	33.3034
CVS059302CLIU	2022-02-02	Z_Jämtland/Härjedalen	NEGATIVE		Undetermined	Undetermined	30.232
CVS059303CLIU	2022-02-01	U_Västmanland	POSITIVE	Omicron (BA.1) NEGATIVE	19.9424	Undetermined	28.3796
CVS059304CLIU	2022-01-30	W_Dalarna	POSITIVE	Omicron (BA.1) POSITIVE	21.3552	22.4113	27.524
CVS059305CLIU	2022-02-08	W_Dalarna	NEGATIVE		Undetermined	Undetermined	34.6614
CVS059306CLIU	2022-02-04	G_Kronoberg	POSITIVE	Omicron (BA.1) POSITIVE	21.0346	23.9364	31.3596
CVS059307CLIU	2022-01-29	W_Dalarna	NEGATIVE		Undetermined	Undetermined	29.7892
CVS059308CLIU	2022-02-01	G_Kronoberg	POSITIVE	Omicron (BA.1) NEGATIVE	22.5462	Undetermined	32.7027
CVS059309CLIU	2022-02-01	U_Västmanland	NEGATIVE		Undetermined	Undetermined	31.5762
CVS059310CLIU	2022-01-28	X_Gävleborg	NEGATIVE		Undetermined	Undetermined	31.7299
CVS059311CLIU	2022-02-02	G_Kronoberg	NEGATIVE		Undetermined	Undetermined	28.5098
CVS059312CLIU	2022-01-29	C_Uppsala	NEGATIVE		Undetermined	Undetermined	34.5437
CVS059313CLIU	2022-01-30	X_Gävleborg	NEGATIVE		Undetermined	Undetermined	29.0002
CVS059314CLIU	2022-02-08	W_Dalarna	POSITIVE	Omicron (BA.1) NEGATIVE	26.2375	Undetermined	29.4689
CVS059315CLIU	2022-02-09	S_Värmland	NEGATIVE		Undetermined	Undetermined	35.8417
CVS059316CLIU	2022-02-03	F_Jönköping	POSITIVE	Omicron (BA.1) NEGATIVE	32.9161	Undetermined	31.5144
CVS059317CLIU	2022-01-27	F_Jönköping	POSITIVE	Omicron (BA.1) NEGATIVE	31.4726	Undetermined	30.7282
CVS059318CLIU	2022-02-05	G_Kronoberg	POSITIVE	Omicron (BA.1) POSITIVE	21.3609	23.1718	29.4073
CVS059319CLIU	2022-02-08	X_Gävleborg	POSITIVE	Omicron (BA.1) NEGATIVE	25.6907	Undetermined	32.564
CVS059320CLIU	2022-01-29	U_Västmanland	NEGATIVE		Undetermined	Undetermined	31.9759
CVS059321CLIU	2022-02-10	S_Värmland	POSITIVE	Omicron (BA.1) NEGATIVE	22.5757	Undetermined	35.1403
CVS059322CLIU	2022-02-08	S_Värmland	POSITIVE	Omicron (BA.1) NEGATIVE	22.5	Undetermined	26.9424
CVS059323CLIU	2022-02-01	U_Västmanland	NEGATIVE		Undetermined	Undetermined	30.9809
CVS059324CLIU	2022-02-11	Z_Jämtland/Härjedalen	POSITIVE	Omicron (BA.1) POSITIVE	25.0259	27.8612	29.854
CVS059325CLIU	2022-03-01	W_Dalarna	NEGATIVE		Undetermined	Undetermined	32.1581
CVS059326CLIU	2022-02-02	U_Västmanland	NEGATIVE		Undetermined	Undetermined	28.848
CVS059327CLIU	2022-02-04	W_Dalarna	NEGATIVE		Undetermined	Undetermined	37.0786
CVS059328CLIU	2022-01-28	X_Gävleborg	NEGATIVE		Undetermined	Undetermined	34.4993
CVS059329CLIU	2022-02-18	U_Västmanland	NEGATIVE		Undetermined	Undetermined	35.0169
CVS059330CLIU	2022-01-29	Z_Jämtland/Härjedalen	POSITIVE	Omicron (BA.1) POSITIVE	28.7694	30.4467	30.7627
CVS059331CLIU	2022-01-27	U_Västmanland	POSITIVE	Omicron (BA.1) POSITIVE	21.6931	22.7777	30.3548
CVS059332CLIU	2022-02-03	U_Västmanland	NEGATIVE		Undetermined	Undetermined	29.5534
CVS059333CLIU	2022-01-26	Z_Jämtland/Härjedalen	POSITIVE	Omicron (BA.1) NEGATIVE	35.9327	Undetermined	32.3592
CVS059334CLIU	2022-02-09	W_Dalarna	POSITIVE	Omicron (BA.1) POSITIVE	26.2364	27.8723	34.3323
CVS059335CLIU	2022-02-01	U_Västmanland	POSITIVE	Omicron (BA.1) POSITIVE	27.6659	30.9593	32.0793
CVS059336CLIU	2022-01-27	S_Värmland	POSITIVE	Omicron (BA.1) POSITIVE	27.8338	29.4173	27.5832
CVS059337CLIU	2022-01-29	X_Gävleborg	NEGATIVE		Undetermined	Undetermined	29.9297
CVS059338CLIU	2022-02-03	X_Gävleborg	POSITIVE	Omicron (BA.1) NEGATIVE	22.0424	Undetermined	29.751
CVS059339CLIU	2022-02-04	X_Gävleborg	POSITIVE	Omicron (BA.1) NEGATIVE	18.8101	Undetermined	31.5021
CVS059340CLIU	2022-01-28	W_Dalarna	POSITIVE	Omicron (BA.1) NEGATIVE	27.7833	Undetermined	29.9173
CVS059341CLIU	2022-02-01	Y_Västernorrland	POSITIVE	Omicron (BA.1) POSITIVE	23.6671	26.1625	34.9736
CVS059342CLIU	2022-01-26	F_Jönköping	NEGATIVE		Undetermined	Undetermined	31.3902
CVS059343CLIU	2022-02-03	X_Gävleborg	NEGATIVE		Undetermined	Undetermined	30.2619
CVS059344CLIU	2022-01-27	U_Västmanland	NEGATIVE		Undetermined	Undetermined	27.4217
CVS059345CLIU	2022-01-27	F_Jönköping	POSITIVE	Omicron (BA.1) NEGATIVE	23.2404	Undetermined	29.0893
CVS059346CLIU	2022-02-09	S_Värmland	NEGATIVE		Undetermined	Undetermined	29.7706
CVS059347CLIU	2022-01-27	X_Gävleborg	POSITIVE	Omicron (BA.1) POSITIVE	24.4573	25.5819	30.4458
CVS059348CLIU	2022-01-28	X_Gävleborg	POSITIVE	Omicron (BA.1) NEGATIVE	32.7579	Undetermined	32.5773
CVS059349CLIU	2022-02-02	G_Kronoberg	POSITIVE	Omicron (BA.1) NEGATIVE	30.0098	Undetermined	32.4223
CVS059350CLIU	2022-01-28	W_Dalarna	POSITIVE	Omicron (BA.1) POSITIVE	25.8721	27.0424	29.7755
CVS059351CLIU	2022-01-28	X_Gävleborg	POSITIVE	Omicron (BA.1) POSITIVE	19.6175	21.0852	29.4927
CVS059352CLIU	2022-01-28	W_Dalarna	POSITIVE	Omicron (BA.1) POSITIVE	21.0091	23.9351	30.9368
CVS059353CLIU	2022-01-28	G_Kronoberg	POSITIVE	Omicron (BA.1) NEGATIVE	24.8078	Undetermined	29.9311
CVS059354CLIU	2022-02-02	G_Kronoberg	POSITIVE	Omicron (BA.1) POSITIVE	31.4271	34.7842	29.9273
CVS059355CLIU	2022-02-03	U_Västmanland	POSITIVE	Omicron (BA.1) POSITIVE	27.7391	29.4362	32.301
CVS059356CLIU	2022-02-03	U_Västmanland	NEGATIVE		Undetermined	Undetermined	32.1248
CVS059357CLIU	2022-01-27	X_Gävleborg	NEGATIVE		Undetermined	Undetermined	34.1102
CVS059358CLIU	2022-02-04	X_Gävleborg	NEGATIVE		Undetermined	Undetermined	34.2751
CVS059359CLIU	2022-01-28	C_Uppsala	POSITIVE	Omicron (BA.1) POSITIVE	30.3582	30.8786	27.4313
CVS059360CLIU	2022-02-03	W_Dalarna	NEGATIVE		Undetermined	Undetermined	32.0243
CVS059361CLIU	2022-02-09	G_Kronoberg	POSITIVE	Omicron (BA.1) NEGATIVE	30.3643	Undetermined	29.358
CVS059362CLIU	2022-01-27	W_Dalarna	NEGATIVE		Undetermined	Undetermined	27.9354
CVS059363CLIU	2022-01-28	G_Kronoberg	POSITIVE	Omicron (BA.1) NEGATIVE	31.395	Undetermined	31.7378
CVS059364CLIU	2022-02-05	S_Värmland	POSITIVE	Omicron (BA.1) POSITIVE	26.8677	28.283	35.796
CVS059365CLIU	2022-01-27	U_Västmanland	POSITIVE	Omicron (BA.1) NEGATIVE	20.19	Undetermined	28.4315
CVS059366CLIU	2022-01-31	U_Västmanland	NEGATIVE		Undetermined	Undetermined	31.2138
CVS059367CLIU	2022-02-11	U_Västmanland	POSITIVE	Omicron (BA.1) POSITIVE	22.378	25.0124	34.3269
CVS059368CLIU	2022-02-08	S_Värmland	NEGATIVE		Undetermined	Undetermined	31.627
CVS059369CLIU	2022-01-28	W_Dalarna	NEGATIVE		Undetermined	Undetermined	31.6359
CVS059370CLIU	2022-01-28	W_Dalarna	NEGATIVE		Undetermined	Undetermined	32.4544
CVS059371CLIU	2022-01-28	X_Gävleborg	NEGATIVE		Undetermined	Undetermined	29.3169
CVS059372CLIU	2022-02-08	Y_Västernorrland	POSITIVE	Omicron (BA.1) POSITIVE	27.2679	28.8736	28.0932
CVS059373CLIU	2022-02-18	U_Västmanland	POSITIVE	Omicron (BA.1) POSITIVE	25.945	27.1005	31.0879
CVS059374CLIU	2022-02-02	W_Dalarna	NEGATIVE		Undetermined	Undetermined	30.9686
CVS059375CLIU	2022-02-08	X_Gävleborg	POSITIVE	Omicron (BA.1) NEGATIVE	28.8905	Undetermined	34.9565
CVS059376CLIU	2022-02-02	C_Uppsala	POSITIVE	Omicron (BA.1) POSITIVE	32.9982	35.8466	25.098
CVS059377CLIU	2022-02-08	Y_Västernorrland	POSITIVE	Omicron (BA.1) POSITIVE	25.3317	26.1952	32.5407
CVS059378CLIU	2022-01-29	W_Dalarna	POSITIVE	Omicron (BA.1) POSITIVE	27.6847	29.6773	29.0732
CVS059379CLIU	2022-02-03	S_Värmland	NEGATIVE		Undetermined	Undetermined	30.3255
CVS059380CLIU	2022-02-02	W_Dalarna	POSITIVE	Omicron (BA.1) POSITIVE	25.6422	27.1349	32.6215
CVS059381CLIU	2022-02-10	G_Kronoberg	NEGATIVE		Undetermined	Undetermined	31.8254
CVS059382CLIU	2022-01-28	U_Västmanland	POSITIVE	Omicron (BA.1) NEGATIVE	26.6616	Undetermined	32.6105
CVS059383CLIU	2022-02-01	S_Värmland	NEGATIVE		Undetermined	Undetermined	32.0635
CVS059384CLIU	2022-02-01	S_Värmland	NEGATIVE		Undetermined	Undetermined	34.5902
CVS059385CLIU	2022-02-01	X_Gävleborg	NEGATIVE		Undetermined	Undetermined	30.0803
CVS059386CLIU	2022-02-01	U_Västmanland	NEGATIVE		Undetermined	Undetermined	34.2639
CVS059387CLIU	2022-02-08	W_Dalarna	POSITIVE	Omicron (BA.1) NEGATIVE	25.6532	Undetermined	32.0249
CVS059388CLIU	2022-02-02	U_Västmanland	POSITIVE	Omicron (BA.1) NEGATIVE	22.3478	Undetermined	30.6858
CVS059389CLIU	2022-01-27	X_Gävleborg	POSITIVE	Omicron (BA.1) POSITIVE	23.404	24.674	31.9839
CVS059390CLIU	2022-01-29	X_Gävleborg	POSITIVE	Omicron (BA.1) POSITIVE	18.78	20.1793	35.5168
CVS059391CLIU	2022-02-08	X_Gävleborg	POSITIVE	Omicron (BA.1) NEGATIVE	20.8642	Undetermined	33.4646
CVS059392CLIU	2022-03-08	U_Västmanland	NEGATIVE		Undetermined	Undetermined	31.6729
CVS059393CLIU	2022-02-01	W_Dalarna	POSITIVE	Omicron (BA.1) NEGATIVE	27.7874	Undetermined	31.0177
CVS059394CLIU	2022-02-02	X_Gävleborg	NEGATIVE		Undetermined	Undetermined	32.3801
CVS059395CLIU	2022-01-29	X_Gävleborg	POSITIVE	Omicron (BA.1) NEGATIVE	26.0793	Undetermined	35.2389
CVS059396CLIU	2022-02-09	X_Gävleborg	POSITIVE	Omicron (BA.1) NEGATIVE	22.0257	Undetermined	35.7284
CVS059397CLIU	2022-02-05	X_Gävleborg	POSITIVE	Omicron (BA.1) POSITIVE	29.5707	30.9456	31.4468
CVS059398CLIU	2022-02-03	G_Kronoberg	NEGATIVE		Undetermined	Undetermined	31.3204
CVS059399CLIU	2022-02-05	U_Västmanland	NEGATIVE		Undetermined	Undetermined	31.811
CVS059400CLIU	2022-01-28	W_Dalarna	POSITIVE	Omicron (BA.1) POSITIVE	30.1288	30.9847	37.9161
CVS059401CLIU	2022-01-27	S_Värmland	NEGATIVE		Undetermined	Undetermined	28.5211
CVS059402CLIU	2022-02-09	Y_Västernorrland	POSITIVE	Omicron (BA.1) POSITIVE	29.1669	31.9892	32.7259
CVS059403CLIU	2022-03-04	S_Värmland	POSITIVE	Omicron (BA.1) NEGATIVE	22.0098	Undetermined	33.0233
CVS059404CLIU	2022-02-03	U_Västmanland	POSITIVE	Omicron (BA.1) NEGATIVE	33.1308	Undetermined	28.719
CVS059405CLIU	2022-02-01	U_Västmanland	NEGATIVE		Undetermined	Undetermined	29.942
CVS059406CLIU	2022-02-01	F_Jönköping	NEGATIVE		Undetermined	Undetermined	30.2901
CVS059407CLIU	2022-02-02	X_Gävleborg	NEGATIVE		Undetermined	Undetermined	31.2769
CVS059408CLIU	2022-02-01	U_Västmanland	NEGATIVE		Undetermined	Undetermined	31.6743
CVS059409CLIU	2022-01-28	X_Gävleborg	POSITIVE	Omicron (BA.1) POSITIVE	23.6464	24.8767	32.7333
CVS059410CLIU	2022-02-08	W_Dalarna	NEGATIVE		Undetermined	Undetermined	29.249
CVS059411CLIU	2022-01-29	U_Västmanland	POSITIVE	Omicron (BA.1) POSITIVE	28.0264	29.4074	31.9912
CVS059412CLIU	2022-01-26	Y_Västernorrland	NEGATIVE		Undetermined	Undetermined	30.5063
CVS059413CLIU	2022-02-01	F_Jönköping	NEGATIVE		Undetermined	Undetermined	29.963
CVS059414CLIU	2022-01-29	F_Jönköping	POSITIVE	Omicron (BA.1) POSITIVE	23.1411	24.625	32.0578
CVS059415CLIU	2022-02-02	Z_Jämtland/Härjedalen	NEGATIVE		Undetermined	Undetermined	32.5743
CVS059416CLIU	2022-03-01	U_Västmanland	NEGATIVE		Undetermined	Undetermined	31.3039
CVS059417CLIU	2022-02-01	W_Dalarna	NEGATIVE		Undetermined	Undetermined	29.7496
CVS059418CLIU	2022-01-27	W_Dalarna	POSITIVE	Omicron (BA.1) POSITIVE	23.5017	25.6986	35.2943
CVS059419CLIU	2022-01-27	C_Uppsala	POSITIVE	Omicron (BA.1) POSITIVE	26.5498	27.3715	26.6254
CVS059420CLIU	2022-01-29	U_Västmanland	POSITIVE	Omicron (BA.1) POSITIVE	22.7589	24.0629	27.6414
CVS059421CLIU	2022-02-02	W_Dalarna	NEGATIVE		Undetermined	Undetermined	32.7037
CVS059422CLIU	2022-01-28	G_Kronoberg	NEGATIVE		Undetermined	Undetermined	33.0161
CVS059423CLIU	2022-01-27	G_Kronoberg	POSITIVE	Omicron (BA.1) NEGATIVE	29.8229	Undetermined	29.9493
CVS059424CLIU	2022-02-01	W_Dalarna	POSITIVE	Omicron (BA.1) NEGATIVE	19.4386	Undetermined	27.4627
CVS059425CLIU	2022-03-02	W_Dalarna	NEGATIVE		Undetermined	Undetermined	32.6577
CVS059426CLIU	2022-02-10	S_Värmland	POSITIVE	Omicron (BA.1) POSITIVE	30.7536	32.5315	26.9988
CVS059427CLIU	2022-02-01	U_Västmanland	POSITIVE	Omicron (BA.1) POSITIVE	26.7535	29.9783	31.9579
CVS059428CLIU	2022-02-08	S_Värmland	POSITIVE	Omicron (BA.1) NEGATIVE	25.1388	Undetermined	27.2923
CVS059429CLIU	2022-01-31	U_Västmanland	NEGATIVE		Undetermined	Undetermined	30.9119
CVS059430CLIU	2022-02-02	S_Värmland	NEGATIVE		Undetermined	Undetermined	32.8323
CVS059431CLIU	2022-02-19	X_Gävleborg	NEGATIVE		Undetermined	Undetermined	32.3838
CVS059432CLIU	2022-01-27	G_Kronoberg	POSITIVE	Omicron (BA.1) POSITIVE	19.989	21.7536	30.2711
CVS059433CLIU	2022-01-29	X_Gävleborg	NEGATIVE		Undetermined	Undetermined	28.0121
CVS059434CLIU	2022-02-08	G_Kronoberg	NEGATIVE		Undetermined	Undetermined	29.5411
CVS059435CLIU	2022-01-29	Z_Jämtland/Härjedalen	POSITIVE	Omicron (BA.1) NEGATIVE	35.89	Undetermined	31.2451
CVS059436CLIU	2022-02-03	U_Västmanland	NEGATIVE		Undetermined	Undetermined	31.5424
CVS059437CLIU	2022-01-29	Z_Jämtland/Härjedalen	NEGATIVE		Undetermined	Undetermined	32.4415
CVS059438CLIU	2022-02-02	U_Västmanland	NEGATIVE		Undetermined	Undetermined	32.6023
CVS059439CLIU	2022-01-29	Y_Västernorrland	POSITIVE	Omicron (BA.1) POSITIVE	27.7083	29.9863	27.2021
CVS059440CLIU	2022-01-27	U_Västmanland	POSITIVE	Omicron (BA.1) NEGATIVE	14.4402	Undetermined	21.7077
CVS059441CLIU	2022-02-04	G_Kronoberg	NEGATIVE		Undetermined	Undetermined	30.8889
CVS059442CLIU	2022-01-27	W_Dalarna	NEGATIVE		Undetermined	Undetermined	31.2447
CVS059443CLIU	2022-01-29	Z_Jämtland/Härjedalen	NEGATIVE		Undetermined	Undetermined	33.493
CVS059444CLIU	2022-02-02	S_Värmland	POSITIVE	Omicron (BA.1) NEGATIVE	18.5435	Undetermined	29.9635
CVS059445CLIU	2022-02-24	X_Gävleborg	NEGATIVE		Undetermined	Undetermined	29.0293
CVS059446CLIU	2022-02-23	W_Dalarna	POSITIVE	Omicron (BA.1) NEGATIVE	34.8394	Undetermined	36.8753
CVS059447CLIU	2022-01-26	F_Jönköping	POSITIVE	Omicron (BA.1) NEGATIVE	23.96	Undetermined	35.7447
CVS059448CLIU	2022-02-24	X_Gävleborg	NEGATIVE		Undetermined	Undetermined	30.9839
CVS059449CLIU	2022-02-02	G_Kronoberg	POSITIVE	Omicron (BA.1) NEGATIVE	18.4756	Undetermined	31.4051
CVS059450CLIU	2022-02-11	U_Västmanland	POSITIVE	Omicron (BA.1) NEGATIVE	34.0712	Undetermined	30.5139
CVS059451CLIU	2022-01-29	Z_Jämtland/Härjedalen	POSITIVE	Omicron (BA.1) NEGATIVE	28.1636	Undetermined	33.5959
CVS059452CLIU	2022-02-05	U_Västmanland	NEGATIVE		Undetermined	Undetermined	29.3174
CVS059453CLIU	2022-02-04	W_Dalarna	POSITIVE	Omicron (BA.1) NEGATIVE	21.2012	Undetermined	31.7366
CVS059454CLIU	2022-02-01	Y_Västernorrland	NEGATIVE		Undetermined	Undetermined	33.1072
CVS059455CLIU	2022-02-01	W_Dalarna	NEGATIVE		Undetermined	Undetermined	30.5325
CVS059456CLIU	2022-02-01	X_Gävleborg	POSITIVE	Omicron (BA.1) POSITIVE	22.7636	24.4828	32.7457
CVS059457CLIU	2022-02-01	Y_Västernorrland	NEGATIVE		Undetermined	Undetermined	27.7124
CVS059458CLIU	2022-01-29	U_Västmanland	NEGATIVE		Undetermined	Undetermined	29.3033
CVS059459CLIU	2022-01-29	F_Jönköping	NEGATIVE		Undetermined	Undetermined	30.0512
CVS059460CLIU	2022-02-01	W_Dalarna	NEGATIVE		Undetermined	Undetermined	28.5387
CVS059461CLIU	2022-01-28	W_Dalarna	NEGATIVE		Undetermined	Undetermined	35.8443
CVS059462CLIU	2022-02-01	Y_Västernorrland	NEGATIVE		Undetermined	Undetermined	33.3475
CVS059463CLIU	2022-02-04	G_Kronoberg	POSITIVE	Omicron (BA.1) NEGATIVE	18.0301	Undetermined	29.3763
CVS059464CLIU	2022-01-26	F_Jönköping	POSITIVE	Omicron (BA.1) NEGATIVE	19.7524	Undetermined	29.0929
CVS059465CLIU	2022-02-02	U_Västmanland	NEGATIVE		Undetermined	Undetermined	30.2984
CVS059466CLIU	2022-02-03	G_Kronoberg	POSITIVE	Omicron (BA.1) POSITIVE	24.8141	26.8274	31.8843
CVS059467CLIU	2022-01-29	W_Dalarna	NEGATIVE		Undetermined	Undetermined	31.4941
CVS059468CLIU	2022-01-29	U_Västmanland	POSITIVE	Omicron (BA.1) POSITIVE	19.6162	20.1964	28.8878
CVS059469CLIU	2022-02-05	W_Dalarna	NEGATIVE		Undetermined	Undetermined	30.1316
CVS059470CLIU	2022-02-15	G_Kronoberg	POSITIVE	Omicron (BA.1) NEGATIVE	29.7789	Undetermined	28.1339
CVS059471CLIU	2022-02-01	F_Jönköping	NEGATIVE		Undetermined	Undetermined	29.8416
CVS059472CLIU	2022-02-16	W_Dalarna	POSITIVE	Omicron (BA.1) POSITIVE	23.1272	24.8695	33.3493
CVS059473CLIU	2022-01-29	Z_Jämtland/Härjedalen	POSITIVE	Omicron (BA.1) NEGATIVE	26.8493	Undetermined	33.6602
CVS059474CLIU	2022-01-27	Y_Västernorrland	POSITIVE	Omicron (BA.1) NEGATIVE	19.9034	Undetermined	32.2248
CVS059475CLIU	2022-02-01	Y_Västernorrland	POSITIVE	Omicron (BA.1) NEGATIVE	22.7547	Undetermined	30.1999
CVS059476CLIU	2022-02-02	X_Gävleborg	NEGATIVE		Undetermined	Undetermined	32.8611
CVS059477CLIU	2022-02-01	X_Gävleborg	POSITIVE	Omicron (BA.1) POSITIVE	28.3392	31.7952	33.7013
CVS059478CLIU	2022-02-04	U_Västmanland	POSITIVE	Omicron (BA.1) NEGATIVE	31.8252	Undetermined	33.3539
CVS059479CLIU	2022-02-02	Y_Västernorrland	POSITIVE	Omicron (BA.1) POSITIVE	24.3308	27.4648	33.8848
CVS059480CLIU	2022-01-28	W_Dalarna	POSITIVE	Omicron (BA.1) POSITIVE	26.1249	27.0768	27.3159
CVS059481CLIU	2022-01-26	F_Jönköping	POSITIVE	Omicron (BA.1) NEGATIVE	30.221	Undetermined	30.8766
CVS059482CLIU	2022-01-29	X_Gävleborg	POSITIVE	Omicron (BA.1) POSITIVE	23.439	26.0555	34.5116
CVS059483CLIU	2022-01-26	Z_Jämtland/Härjedalen	NEGATIVE		Undetermined	Undetermined	31.8873
CVS059484CLIU	2022-01-27	X_Gävleborg	POSITIVE	Omicron (BA.1) POSITIVE	26.4854	28.0519	29.4566
CVS059485CLIU	2022-02-09	X_Gävleborg	NEGATIVE		Undetermined	Undetermined	29.351
CVS059486CLIU	2022-02-02	Y_Västernorrland	POSITIVE	Omicron (BA.1) POSITIVE	27.309	29.4336	33.9525
CVS059487CLIU	2022-01-26	Y_Västernorrland	NEGATIVE		Undetermined	Undetermined	29.0978
CVS059488CLIU	2022-02-22	Y_Västernorrland	NEGATIVE		Undetermined	Undetermined	31.8098
CVS059489CLIU	2022-02-10	Y_Västernorrland	POSITIVE	Omicron (BA.1) POSITIVE	20.376	22.6351	32.4129
CVS059490CLIU	2022-02-17	X_Gävleborg	POSITIVE	Omicron (BA.1) NEGATIVE	22.5032	Undetermined	31.61
CVS059491CLIU	2022-01-27	C_Uppsala	POSITIVE	Omicron (BA.1) NEGATIVE	21.7563	Undetermined	26.2057
CVS059492CLIU	2022-02-02	F_Jönköping	POSITIVE	Omicron (BA.1) NEGATIVE	25.6094	Undetermined	30.0781
CVS059493CLIU	2022-02-01	U_Västmanland	POSITIVE	Omicron (BA.1) NEGATIVE	18.0198	Undetermined	33.2469
CVS059494CLIU	2022-02-05	G_Kronoberg	POSITIVE	Omicron (BA.1) NEGATIVE	25.7907	Undetermined	30.4328
CVS059495CLIU	2022-02-01	Z_Jämtland/Härjedalen	NEGATIVE		Undetermined	Undetermined	32.4944
CVS059496CLIU	2022-01-27	U_Västmanland	POSITIVE	Omicron (BA.1) POSITIVE	29.2721	30.8791	31.4596
CVS059497CLIU	2022-01-28	G_Kronoberg	POSITIVE	Omicron (BA.1) POSITIVE	23.3361	25.2083	30.3158
CVS059498CLIU	2022-02-08	G_Kronoberg	NEGATIVE		Undetermined	Undetermined	26.8888
CVS059499CLIU	2022-01-28	C_Uppsala	POSITIVE	Omicron (BA.1) POSITIVE	21.682	22.1202	28.7756
CVS059500CLIU	2022-01-29	W_Dalarna	POSITIVE	Omicron (BA.1) POSITIVE	24.7065	25.983	33.6324
CVS059501CLIU	2022-01-27	X_Gävleborg	NEGATIVE		Undetermined	Undetermined	30.099
CVS059502CLIU	2022-01-28	U_Västmanland	POSITIVE	Omicron (BA.1) NEGATIVE	20.0978	Undetermined	32.5755
CVS059503CLIU	2022-02-01	G_Kronoberg	POSITIVE	Omicron (BA.1) POSITIVE	32.3463	34.3054	28.0458
CVS059504CLIU	2022-01-27	Y_Västernorrland	NEGATIVE		Undetermined	Undetermined	30.736
CVS059505CLIU	2022-01-28	Y_Västernorrland	NEGATIVE		Undetermined	Undetermined	32.5255
CVS059506CLIU	2022-01-28	W_Dalarna	POSITIVE	Omicron (BA.1) NEGATIVE	27.9239	Undetermined	26.8734
CVS059507CLIU	2022-01-28	W_Dalarna	NEGATIVE		Undetermined	Undetermined	28.1751
CVS059508CLIU	2022-02-15	X_Gävleborg	POSITIVE	Omicron (BA.1) POSITIVE	31.8476	33.8443	33.2365
CVS059509CLIU	2022-02-10	AAA_ABC_Labs	NEGATIVE		Undetermined	Undetermined	30.1833
CVS059510CLIU	2022-01-27	U_Västmanland	POSITIVE	Omicron (BA.1) POSITIVE	24.1968	25.2044	31.6423
CVS059511CLIU	2022-02-05	G_Kronoberg	NEGATIVE		Undetermined	Undetermined	27.8132
CVS059512CLIU	2022-01-27	U_Västmanland	NEGATIVE		Undetermined	Undetermined	32.633
CVS059513CLIU	2022-02-01	W_Dalarna	NEGATIVE		Undetermined	Undetermined	32.1161
CVS059514CLIU	2022-02-02	X_Gävleborg	POSITIVE	Omicron (BA.1) NEGATIVE	21.4291	Undetermined	Undetermined
CVS059515CLIU	2022-02-01	F_Jönköping	POSITIVE	Omicron (BA.1) POSITIVE	28.7692	31.0326	29.6989
CVS059516CLIU	2022-01-29	U_Västmanland	POSITIVE	Omicron (BA.1) POSITIVE	26.1117	27.723	31.8125
CVS059517CLIU	2022-01-29	U_Västmanland	NEGATIVE		Undetermined	Undetermined	32.5207
CVS059518CLIU	2022-02-04	U_Västmanland	POSITIVE	Omicron (BA.1) NEGATIVE	25.9978	Undetermined	33.8881
CVS059519CLIU	2022-02-08	Z_Jämtland/Härjedalen	NEGATIVE		Undetermined	Undetermined	31.0223
CVS059520CLIU	2022-01-27	F_Jönköping	POSITIVE	Omicron (BA.1) POSITIVE	35.2652	35.7058	32.9684
CVS059521CLIU	2022-01-26	Y_Västernorrland	NEGATIVE		Undetermined	Undetermined	32.9477
CVS059522CLIU	2022-01-27	G_Kronoberg	NEGATIVE		Undetermined	Undetermined	28.0072
CVS059523CLIU	2022-02-22	Z_Jämtland/Härjedalen	NEGATIVE		Undetermined	Undetermined	36.1308
CVS059524CLIU	2022-02-03	U_Västmanland	NEGATIVE		Undetermined	Undetermined	31.385
CVS059525CLIU	2022-02-19	Z_Jämtland/Härjedalen	POSITIVE	Omicron (BA.1) NEGATIVE	30.6524	Undetermined	35.4008
CVS059526CLIU	2022-01-29	U_Västmanland	POSITIVE	Omicron (BA.1) NEGATIVE	28.6771	Undetermined	30.0892
CVS059527CLIU	2022-02-08	W_Dalarna	NEGATIVE		Undetermined	Undetermined	32.8972
CVS059528CLIU	2022-02-01	U_Västmanland	NEGATIVE		Undetermined	Undetermined	30.8034
CVS059529CLIU	2022-01-28	C_Uppsala	NEGATIVE		Undetermined	Undetermined	24.643
CVS059530CLIU	2022-01-26	Y_Västernorrland	POSITIVE	Omicron (BA.1) NEGATIVE	26.4288	Undetermined	30.3796
CVS059531CLIU	2022-02-10	X_Gävleborg	NEGATIVE		Undetermined	Undetermined	33.4983
CVS059532CLIU	2022-01-30	U_Västmanland	NEGATIVE		Undetermined	Undetermined	31.488
CVS059533CLIU	2022-02-10	X_Gävleborg	POSITIVE	Omicron (BA.1) NEGATIVE	21.4238	Undetermined	34.3596
CVS059534CLIU	2022-01-28	U_Västmanland	POSITIVE	Omicron (BA.1) NEGATIVE	26.9681	Undetermined	38.606
CVS059535CLIU	2022-02-02	W_Dalarna	POSITIVE	Omicron (BA.1) POSITIVE	34.5415	37.3653	34.7158
CVS059536CLIU	2022-01-28	Y_Västernorrland	POSITIVE	Omicron (BA.1) POSITIVE	22.7499	25.1126	28.3055
CVS059537CLIU	2022-01-29	W_Dalarna	POSITIVE	Omicron (BA.1) NEGATIVE	29.6816	Undetermined	33.1128
CVS059538CLIU	2022-01-28	W_Dalarna	NEGATIVE		Undetermined	Undetermined	34.3099
CVS059539CLIU	2022-02-01	S_Värmland	NEGATIVE		Undetermined	Undetermined	35.0735
CVS059540CLIU	2022-01-27	G_Kronoberg	POSITIVE	Omicron (BA.1) NEGATIVE	25.0981	Undetermined	34.583
CVS059541CLIU	2022-03-02	U_Västmanland	NEGATIVE		Undetermined	Undetermined	30.6796
CVS059542CLIU	2022-03-01	S_Värmland	POSITIVE	Omicron (BA.1) NEGATIVE	30.1277	Undetermined	32.4484
CVS059543CLIU	2022-02-18	U_Västmanland	NEGATIVE		Undetermined	Undetermined	31.8529
CVS059544CLIU	2022-02-03	W_Dalarna	POSITIVE	Omicron (BA.1) NEGATIVE	33.4343	Undetermined	30.1155
CVS059545CLIU	2022-01-28	U_Västmanland	NEGATIVE		Undetermined	Undetermined	32.6715
CVS059546CLIU	2022-02-25	X_Gävleborg	POSITIVE	Omicron (BA.1) NEGATIVE	27.4315	Undetermined	35.9229
CVS059547CLIU	2022-01-31	S_Värmland	POSITIVE	Omicron (BA.1) POSITIVE	21.8235	23.9521	29.5325
CVS059548CLIU	2022-01-27	W_Dalarna	NEGATIVE		Undetermined	Undetermined	31.3336
CVS059549CLIU	2022-01-28	U_Västmanland	POSITIVE	Omicron (BA.1) NEGATIVE	29.2445	Undetermined	31.267
CVS059550CLIU	2022-02-10	X_Gävleborg	NEGATIVE		Undetermined	Undetermined	33.5894
CVS059551CLIU	2022-02-24	Y_Västernorrland	POSITIVE	Omicron (BA.1) NEGATIVE	20.9004	Undetermined	28.9016
CVS059552CLIU	2022-01-28	S_Värmland	NEGATIVE		Undetermined	Undetermined	35.8057
CVS059553CLIU	2022-01-29	W_Dalarna	POSITIVE	Omicron (BA.1) POSITIVE	33.3607	35.8298	31.8376
CVS059554CLIU	2022-02-02	X_Gävleborg	NEGATIVE		Undetermined	Undetermined	34.5615
CVS059555CLIU	2022-01-28	G_Kronoberg	POSITIVE	Omicron (BA.1) NEGATIVE	21.586	Undetermined	33.6923
CVS059556CLIU	2022-01-30	X_Gävleborg	POSITIVE	Omicron (BA.1) NEGATIVE	22.5239	Undetermined	32.9165
CVS059557CLIU	2022-01-27	C_Uppsala	NEGATIVE		Undetermined	Undetermined	30.9754
CVS059558CLIU	2022-01-30	W_Dalarna	NEGATIVE		Undetermined	Undetermined	28.3419
CVS059559CLIU	2022-01-28	S_Värmland	NEGATIVE		Undetermined	Undetermined	33.0668
CVS059560CLIU	2022-02-08	S_Värmland	POSITIVE	Omicron (BA.1) POSITIVE	27.2669	29.6183	27.4184
CVS059561CLIU	2022-01-26	C_Uppsala	POSITIVE	Omicron (BA.1) POSITIVE	22.8597	22.9352	24.9746
CVS059562CLIU	2022-03-04	U_Västmanland	NEGATIVE		Undetermined	Undetermined	32.5708
CVS059563CLIU	2022-01-28	S_Värmland	POSITIVE	Omicron (BA.1) POSITIVE	25.2195	26.27	35.4072
CVS059564CLIU	2022-01-28	G_Kronoberg	POSITIVE	Omicron (BA.1) NEGATIVE	26.9848	Undetermined	29.9459
CVS059565CLIU	2022-02-08	G_Kronoberg	POSITIVE	Omicron (BA.1) POSITIVE	21.4392	23.4077	28.6161
CVS059566CLIU	2022-02-08	W_Dalarna	NEGATIVE		Undetermined	Undetermined	29.8431
CVS059567CLIU	2022-02-08	U_Västmanland	NEGATIVE		Undetermined	Undetermined	34.9221
CVS059568CLIU	2022-01-26	Z_Jämtland/Härjedalen	NEGATIVE		Undetermined	Undetermined	30.3754
CVS059569CLIU	2022-03-01	G_Kronoberg	NEGATIVE		Undetermined	Undetermined	31.3447
CVS059570CLIU	2022-02-01	W_Dalarna	POSITIVE	Omicron (BA.1) POSITIVE	35.4671	39.6339	33.948
CVS059571CLIU	2022-01-27	C_Uppsala	NEGATIVE		Undetermined	Undetermined	25.3846
CVS059572CLIU	2022-01-28	W_Dalarna	NEGATIVE		Undetermined	Undetermined	29.194
CVS059573CLIU	2022-02-01	F_Jönköping	POSITIVE	Omicron (BA.1) NEGATIVE	26.5931	Undetermined	24.6807
CVS059574CLIU	2022-01-28	U_Västmanland	NEGATIVE		Undetermined	Undetermined	32.9771
CVS059575CLIU	2022-01-29	G_Kronoberg	POSITIVE	Omicron (BA.1) NEGATIVE	29.7694	Undetermined	31.2973
CVS059576CLIU	2022-01-27	U_Västmanland	POSITIVE	Omicron (BA.1) NEGATIVE	21.9491	Undetermined	29.5246
CVS059577CLIU	2022-02-05	Z_Jämtland/Härjedalen	POSITIVE	Omicron (BA.1) POSITIVE	31.525	33.7818	28.2391
CVS059578CLIU	2022-03-05	W_Dalarna	NEGATIVE		Undetermined	Undetermined	33.5229
CVS059579CLIU	2022-01-28	X_Gävleborg	NEGATIVE		Undetermined	Undetermined	33.5757
CVS059580CLIU	2022-02-08	Y_Västernorrland	POSITIVE	Omicron (BA.1) POSITIVE	26.1362	28.0288	32.0568
CVS059581CLIU	2022-02-07	C_Uppsala	POSITIVE	Omicron (BA.1) POSITIVE	27.2262	27.9189	24.7126
CVS059582CLIU	2022-01-28	C_Uppsala	NEGATIVE		Undetermined	Undetermined	25.8976
CVS059583CLIU	2022-01-29	W_Dalarna	POSITIVE	Omicron (BA.1) POSITIVE	27.6886	29.3225	34.2098
CVS059584CLIU	2022-01-29	G_Kronoberg	POSITIVE	Omicron (BA.1) POSITIVE	26.9143	29.2913	34.3496
CVS059585CLIU	2022-01-27	Y_Västernorrland	NEGATIVE		Undetermined	Undetermined	29.8965
CVS059586CLIU	2022-02-03	U_Västmanland	NEGATIVE		Undetermined	Undetermined	29.7712
CVS059587CLIU	2022-01-26	Z_Jämtland/Härjedalen	NEGATIVE		Undetermined	Undetermined	29.9792
CVS059588CLIU	2022-01-26	Z_Jämtland/Härjedalen	NEGATIVE		Undetermined	Undetermined	30.7083
CVS059589CLIU	2022-02-05	G_Kronoberg	NEGATIVE		Undetermined	Undetermined	29.9313
CVS059590CLIU	2022-01-27	U_Västmanland	NEGATIVE		Undetermined	Undetermined	27.8408
CVS059591CLIU	2022-01-27	G_Kronoberg	POSITIVE	Omicron (BA.1) NEGATIVE	25.7879	Undetermined	33.7714
CVS059592CLIU	2022-02-09	G_Kronoberg	POSITIVE	Omicron (BA.1) NEGATIVE	27.1917	Undetermined	29.0318
CVS059593CLIU	2022-02-11	U_Västmanland	POSITIVE	Omicron (BA.1) POSITIVE	30.261	33.9673	30.2706
CVS059594CLIU	2022-02-11	Y_Västernorrland	NEGATIVE		Undetermined	Undetermined	32.0329
CVS059595CLIU	2022-01-28	G_Kronoberg	POSITIVE	Omicron (BA.1) NEGATIVE	20.0936	Undetermined	32.0867
CVS059596CLIU	2022-02-19	U_Västmanland	POSITIVE	Omicron (BA.1) POSITIVE	24.8105	28.6754	28.0043
CVS059597CLIU	2022-01-27	U_Västmanland	POSITIVE	Omicron (BA.1) NEGATIVE	23.3092	Undetermined	31.717
CVS059598CLIU	2022-01-27	X_Gävleborg	POSITIVE	Omicron (BA.1) POSITIVE	22.3597	24.3388	32.0969
CVS059599CLIU	2022-02-02	C_Uppsala	POSITIVE	Omicron (BA.1) POSITIVE	28.8864	29.7031	30.2713
CVS059600CLIU	2022-02-01	W_Dalarna	POSITIVE	Omicron (BA.1) POSITIVE	22.3041	25.8535	34.9848
CVS059601CLIU	2022-01-28	U_Västmanland	NEGATIVE		Undetermined	Undetermined	32.6025
CVS059602CLIU	2022-02-06	S_Värmland	NEGATIVE		Undetermined	Undetermined	32.7455
CVS059603CLIU	2022-02-15	Y_Västernorrland	POSITIVE	Omicron (BA.1) POSITIVE	27.8744	28.7342	32.9514
CVS059604CLIU	2022-02-26	S_Värmland	NEGATIVE		Undetermined	Undetermined	32.0767
CVS059605CLIU	2022-02-02	X_Gävleborg	NEGATIVE		Undetermined	Undetermined	34.0634
CVS059606CLIU	2022-02-10	Y_Västernorrland	NEGATIVE		Undetermined	Undetermined	29.3375
CVS059607CLIU	2022-02-02	Z_Jämtland/Härjedalen	NEGATIVE		Undetermined	Undetermined	32.3564
CVS059608CLIU	2022-02-03	X_Gävleborg	NEGATIVE		Undetermined	Undetermined	27.9043
CVS059609CLIU	2022-02-10	S_Värmland	NEGATIVE		Undetermined	Undetermined	29.7744
CVS059610CLIU	2022-02-23	AAA_ABC_Labs	NEGATIVE		Undetermined	Undetermined	32.6163
CVS059611CLIU	2022-03-03	S_Värmland	POSITIVE	Omicron (BA.1) NEGATIVE	26.3929	Undetermined	32.2408
CVS059612CLIU	2022-03-08	W_Dalarna	NEGATIVE		Undetermined	Undetermined	32.3197
CVS059613CLIU	2022-02-03	G_Kronoberg	POSITIVE	Omicron (BA.1) NEGATIVE	31.7814	Undetermined	32.3311
CVS059614CLIU	2022-02-19	Y_Västernorrland	NEGATIVE		Undetermined	Undetermined	27.7276
CVS059615CLIU	2022-02-02	C_Uppsala	NEGATIVE		Undetermined	Undetermined	25.8809
CVS059616CLIU	2022-02-09	X_Gävleborg	POSITIVE	Omicron (BA.1) NEGATIVE	29.1799	Undetermined	34.55
CVS059617CLIU	2022-02-01	F_Jönköping	NEGATIVE		Undetermined	Undetermined	28.706
CVS059618CLIU	2022-02-04	G_Kronoberg	NEGATIVE		Undetermined	Undetermined	30.0017
CVS059619CLIU	2022-02-08	Y_Västernorrland	POSITIVE	Omicron (BA.1) NEGATIVE	24.4886	Undetermined	37.0607
CVS059620CLIU	2022-01-28	S_Värmland	POSITIVE	Omicron (BA.1) POSITIVE	19.2411	20.0578	26.8433
CVS059621CLIU	2022-01-27	F_Jönköping	POSITIVE	Omicron (BA.1) NEGATIVE	24.2111	Undetermined	32.6176
CVS059622CLIU	2022-02-03	X_Gävleborg	NEGATIVE		Undetermined	Undetermined	34.5111
CVS059623CLIU	2022-02-03	W_Dalarna	NEGATIVE		Undetermined	Undetermined	34.6222
CVS059624CLIU	2022-01-27	C_Uppsala	POSITIVE	Omicron (BA.1) POSITIVE	21.3376	22.4881	28.4903
CVS059625CLIU	2022-02-10	Y_Västernorrland	NEGATIVE		Undetermined	Undetermined	34.0206
CVS059626CLIU	2022-01-26	F_Jönköping	POSITIVE	Omicron (BA.1) NEGATIVE	20.1717	Undetermined	35.1112
CVS059627CLIU	2022-01-28	S_Värmland	POSITIVE	Omicron (BA.1) POSITIVE	32.1736	35.3394	32.4034
CVS059628CLIU	2022-02-01	U_Västmanland	NEGATIVE		Undetermined	Undetermined	32.1034
CVS059629CLIU	2022-02-01	W_Dalarna	NEGATIVE		Undetermined	Undetermined	32.2752
CVS059630CLIU	2022-01-28	G_Kronoberg	POSITIVE	Omicron (BA.1) NEGATIVE	28.0058	Undetermined	26.6309
CVS059631CLIU	2022-02-05	G_Kronoberg	POSITIVE	Omicron (BA.1) NEGATIVE	24.4356	Undetermined	32.3895
CVS059632CLIU	2022-02-01	W_Dalarna	NEGATIVE		Undetermined	Undetermined	33.0196
CVS059633CLIU	2022-02-08	W_Dalarna	POSITIVE	Omicron (BA.1) NEGATIVE	21.1821	Undetermined	31.9533
CVS059634CLIU	2022-01-28	W_Dalarna	POSITIVE	Omicron (BA.1) POSITIVE	25.8977	27.4994	29.5498
CVS059635CLIU	2022-01-28	X_Gävleborg	POSITIVE	Omicron (BA.1) NEGATIVE	25.149	Undetermined	31.3098
CVS059636CLIU	2022-02-09	AAA_ABC_Labs	NEGATIVE		Undetermined	Undetermined	31.7672
CVS059637CLIU	2022-01-29	W_Dalarna	NEGATIVE		Undetermined	Undetermined	33.3809
CVS059638CLIU	2022-01-27	Y_Västernorrland	NEGATIVE		Undetermined	Undetermined	34.4209
CVS059639CLIU	2022-02-10	S_Värmland	POSITIVE	Omicron (BA.1) NEGATIVE	24.8694	Undetermined	Undetermined
CVS059640CLIU	2022-01-27	W_Dalarna	POSITIVE	Omicron (BA.1) POSITIVE	26.5727	28.9297	31.7526
CVS059641CLIU	2022-02-05	X_Gävleborg	NEGATIVE		Undetermined	Undetermined	34.9518
CVS059642CLIU	2022-02-08	U_Västmanland	NEGATIVE		Undetermined	Undetermined	33.1672
CVS059643CLIU	2022-01-28	G_Kronoberg	NEGATIVE		Undetermined	Undetermined	31.3127
CVS059644CLIU	2022-01-28	X_Gävleborg	POSITIVE	Omicron (BA.1) NEGATIVE	21.0705	Undetermined	32.0819
CVS059645CLIU	2022-01-26	F_Jönköping	NEGATIVE		Undetermined	Undetermined	28.4588
CVS059646CLIU	2022-02-15	W_Dalarna	NEGATIVE		Undetermined	Undetermined	33.636
CVS059647CLIU	2022-02-02	F_Jönköping	POSITIVE	Omicron (BA.1) POSITIVE	22.768	23.8137	30.388
CVS059648CLIU	2022-02-24	X_Gävleborg	NEGATIVE		Undetermined	Undetermined	30.8808
CVS059649CLIU	2022-01-28	C_Uppsala	NEGATIVE		Undetermined	Undetermined	25.1363
CVS059650CLIU	2022-02-02	S_Värmland	NEGATIVE		Undetermined	Undetermined	32.1695
CVS059651CLIU	2022-02-01	C_Uppsala	POSITIVE	Omicron (BA.1) NEGATIVE	22.5864	Undetermined	24.2333
CVS059652CLIU	2022-01-29	U_Västmanland	POSITIVE	Omicron (BA.1) POSITIVE	31.0595	32.4257	32.829
CVS059653CLIU	2022-02-08	U_Västmanland	POSITIVE	Omicron (BA.1) NEGATIVE	23.5952	Undetermined	30.0577
CVS059654CLIU	2022-02-04	S_Värmland	NEGATIVE		Undetermined	Undetermined	30.4279
CVS059655CLIU	2022-02-01	Z_Jämtland/Härjedalen	NEGATIVE		Undetermined	Undetermined	30.0959
CVS059656CLIU	2022-01-28	X_Gävleborg	POSITIVE	Omicron (BA.1) POSITIVE	20.0232	24.7603	29.43
CVS059657CLIU	2022-02-03	S_Värmland	NEGATIVE		Undetermined	Undetermined	33.4428
CVS059658CLIU	2022-02-01	X_Gävleborg	POSITIVE	Omicron (BA.1) POSITIVE	23.1336	24.9597	31.0294
CVS059659CLIU	2022-02-09	X_Gävleborg	POSITIVE	Omicron (BA.1) NEGATIVE	24.0667	Undetermined	29.776
CVS059660CLIU	2022-02-04	X_Gävleborg	NEGATIVE		Undetermined	Undetermined	34.8417
CVS059661CLIU	2022-01-28	Y_Västernorrland	NEGATIVE		Undetermined	Undetermined	29.5168
CVS059662CLIU	2022-02-01	F_Jönköping	POSITIVE	Omicron (BA.1) NEGATIVE	24.3338	Undetermined	27.9885
CVS059663CLIU	2022-02-15	S_Värmland	POSITIVE	Omicron (BA.1) NEGATIVE	21.5387	Undetermined	27.2476
CVS059664CLIU	2022-02-03	U_Västmanland	NEGATIVE		Undetermined	Undetermined	31.6241
CVS059665CLIU	2022-01-28	S_Värmland	POSITIVE	Omicron (BA.1) NEGATIVE	21.3886	Undetermined	30.4032
CVS059666CLIU	2022-01-29	F_Jönköping	POSITIVE	Omicron (BA.1) NEGATIVE	24.1771	Undetermined	32.3525
CVS059667CLIU	2022-02-02	X_Gävleborg	NEGATIVE		Undetermined	Undetermined	34.3724
CVS059668CLIU	2022-01-30	U_Västmanland	POSITIVE	Omicron (BA.1) NEGATIVE	32.5571	Undetermined	39.4394
CVS059669CLIU	2022-02-17	Y_Västernorrland	NEGATIVE		Undetermined	Undetermined	31.4551
CVS059670CLIU	2022-02-01	C_Uppsala	POSITIVE	Omicron (BA.1) NEGATIVE	35.7566	Undetermined	26.7351
CVS059671CLIU	2022-02-06	S_Värmland	NEGATIVE		Undetermined	Undetermined	32.869
CVS059672CLIU	2022-02-03	S_Värmland	NEGATIVE		Undetermined	Undetermined	31.7206
CVS059673CLIU	2022-03-05	Z_Jämtland/Härjedalen	NEGATIVE		Undetermined	Undetermined	29.1242
CVS059674CLIU	2022-02-04	W_Dalarna	POSITIVE	Omicron (BA.1) NEGATIVE	25.367	Undetermined	33.1517
CVS059675CLIU	2022-02-01	S_Värmland	POSITIVE	Omicron (BA.1) NEGATIVE	23.4459	Undetermined	33.2314
CVS059676CLIU	2022-02-09	Z_Jämtland/Härjedalen	NEGATIVE		Undetermined	Undetermined	30.1615
CVS059677CLIU	2022-01-27	G_Kronoberg	NEGATIVE		Undetermined	Undetermined	30.5254
CVS059678CLIU	2022-03-04	Z_Jämtland/Härjedalen	NEGATIVE		Undetermined	Undetermined	32.4924
CVS059679CLIU	2022-02-05	W_Dalarna	POSITIVE	Omicron (BA.1) NEGATIVE	35.9913	Undetermined	37.0327
CVS059680CLIU	2022-02-01	G_Kronoberg	POSITIVE	Omicron (BA.1) NEGATIVE	20.9982	Undetermined	34.0898
CVS059681CLIU	2022-01-28	S_Värmland	POSITIVE	Omicron (BA.1) POSITIVE	29.6307	31.4413	30.9921
CVS059682CLIU	2022-01-29	X_Gävleborg	NEGATIVE		Undetermined	Undetermined	30.147
CVS059683CLIU	2022-02-04	W_Dalarna	POSITIVE	Omicron (BA.1) NEGATIVE	21.9197	Undetermined	31.0572
CVS059684CLIU	2022-02-26	W_Dalarna	NEGATIVE		Undetermined	Undetermined	33.7738
CVS059685CLIU	2022-02-01	F_Jönköping	NEGATIVE		Undetermined	Undetermined	32.9848
CVS059686CLIU	2022-01-28	W_Dalarna	NEGATIVE		Undetermined	Undetermined	32.6401
CVS059687CLIU	2022-01-27	U_Västmanland	POSITIVE	Omicron (BA.1) POSITIVE	20.022	21.4576	31.4291
CVS059688CLIU	2022-02-01	U_Västmanland	POSITIVE	Omicron (BA.1) NEGATIVE	18.8673	Undetermined	31.9374
CVS059689CLIU	2022-01-27	G_Kronoberg	NEGATIVE		Undetermined	Undetermined	32.825
CVS059690CLIU	2022-02-02	X_Gävleborg	POSITIVE	Omicron (BA.1) POSITIVE	17.6963	19.1084	34.2991
CVS059691CLIU	2022-01-27	Z_Jämtland/Härjedalen	NEGATIVE		Undetermined	Undetermined	34.6891
CVS059692CLIU	2022-02-01	Y_Västernorrland	NEGATIVE		Undetermined	Undetermined	32.4586
CVS059693CLIU	2022-02-02	W_Dalarna	POSITIVE	Omicron (BA.1) NEGATIVE	23.2898	Undetermined	29.1365
CVS059694CLIU	2022-02-15	U_Västmanland	POSITIVE	Omicron (BA.1) NEGATIVE	17.3395	Undetermined	26.9945
CVS059695CLIU	2022-01-30	C_Uppsala	NEGATIVE		Undetermined	Undetermined	27.6829
CVS059696CLIU	2022-02-23	X_Gävleborg	NEGATIVE		Undetermined	Undetermined	35.1628
CVS059697CLIU	2022-02-01	S_Värmland	POSITIVE	Omicron (BA.1) POSITIVE	27.8567	29.6566	35.5511
CVS059698CLIU	2022-02-07	S_Värmland	POSITIVE	Omicron (BA.1) NEGATIVE	24.0205	Undetermined	34.1436
CVS059699CLIU	2022-01-26	Y_Västernorrland	POSITIVE	Omicron (BA.1) POSITIVE	24.9458	28.1368	28.4219
CVS059700CLIU	2022-02-01	C_Uppsala	NEGATIVE		Undetermined	Undetermined	24.6068
CVS059701CLIU	2022-02-02	X_Gävleborg	NEGATIVE		Undetermined	Undetermined	30.7643
CVS059702CLIU	2022-01-26	Y_Västernorrland	NEGATIVE		Undetermined	Undetermined	32.0438
CVS059703CLIU	2022-01-26	C_Uppsala	NEGATIVE		Undetermined	Undetermined	27.9298
CVS059704CLIU	2022-01-28	F_Jönköping	POSITIVE	Omicron (BA.1) POSITIVE	26.8127	28.5475	29.3286
CVS059705CLIU	2022-02-18	U_Västmanland	NEGATIVE		Undetermined	Undetermined	30.7581
CVS059706CLIU	2022-02-01	U_Västmanland	NEGATIVE		Undetermined	Undetermined	32.6975
CVS059707CLIU	2022-02-08	W_Dalarna	POSITIVE	Omicron (BA.1) POSITIVE	27.4973	29.9061	29.874
CVS059708CLIU	2022-02-01	S_Värmland	POSITIVE	Omicron (BA.1) NEGATIVE	31.4143	Undetermined	27.3708
CVS059709CLIU	2022-02-03	Y_Västernorrland	POSITIVE	Omicron (BA.1) POSITIVE	24.4121	26.3217	31.4947
CVS059710CLIU	2022-01-29	Y_Västernorrland	NEGATIVE		Undetermined	Undetermined	34.1342
CVS059711CLIU	2022-02-01	W_Dalarna	NEGATIVE		Undetermined	Undetermined	31.4093
CVS059712CLIU	2022-02-05	W_Dalarna	NEGATIVE		Undetermined	Undetermined	33.12
CVS059713CLIU	2022-01-29	X_Gävleborg	POSITIVE	Omicron (BA.1) NEGATIVE	24.7036	Undetermined	35.3849
CVS059714CLIU	2022-01-28	U_Västmanland	POSITIVE	Omicron (BA.1) NEGATIVE	20.4182	Undetermined	37.3632
CVS059715CLIU	2022-02-01	U_Västmanland	NEGATIVE		Undetermined	Undetermined	30.5502
CVS059716CLIU	2022-01-27	U_Västmanland	POSITIVE	Omicron (BA.1) POSITIVE	24.4614	26.9554	33.1563
CVS059717CLIU	2022-03-04	S_Värmland	POSITIVE	Omicron (BA.1) NEGATIVE	19.9828	Undetermined	28.4191
CVS059718CLIU	2022-01-27	U_Västmanland	POSITIVE	Omicron (BA.1) NEGATIVE	21.995	Undetermined	31.4842
CVS059719CLIU	2022-01-27	W_Dalarna	POSITIVE	Omicron (BA.1) POSITIVE	23.5426	25.6266	30.9932
CVS059720CLIU	2022-02-01	C_Uppsala	POSITIVE	Omicron (BA.1) POSITIVE	30.2003	31.2422	28.0867
CVS059721CLIU	2022-02-18	Z_Jämtland/Härjedalen	NEGATIVE		Undetermined	Undetermined	31.1638
CVS059722CLIU	2022-01-26	F_Jönköping	NEGATIVE		Undetermined	Undetermined	28.7932
CVS059723CLIU	2022-02-04	Z_Jämtland/Härjedalen	POSITIVE	Omicron (BA.1) POSITIVE	28.057	31.0952	34.1369
CVS059724CLIU	2022-02-16	X_Gävleborg	POSITIVE	Omicron (BA.1) NEGATIVE	26.856	Undetermined	30.1251
CVS059725CLIU	2022-01-28	X_Gävleborg	POSITIVE	Omicron (BA.1) POSITIVE	25.3243	26.7569	29.3218
CVS059726CLIU	2022-01-28	F_Jönköping	NEGATIVE		Undetermined	Undetermined	35.4924
CVS059727CLIU	2022-02-05	U_Västmanland	POSITIVE	Omicron (BA.1) NEGATIVE	21.3848	Undetermined	26.4658
CVS059728CLIU	2022-02-01	F_Jönköping	POSITIVE	Omicron (BA.1) NEGATIVE	23.2573	Undetermined	33.0816
CVS059729CLIU	2022-01-29	U_Västmanland	POSITIVE	Omicron (BA.1) POSITIVE	31.3944	32.7631	29.7997
CVS059730CLIU	2022-02-02	X_Gävleborg	NEGATIVE		Undetermined	Undetermined	30.4533
CVS059731CLIU	2022-01-26	F_Jönköping	POSITIVE	Omicron (BA.1) NEGATIVE	26.8339	Undetermined	31.9786
CVS059732CLIU	2022-02-08	Y_Västernorrland	POSITIVE	Omicron (BA.1) NEGATIVE	25.636	Undetermined	31.6088
CVS059733CLIU	2022-01-27	Y_Västernorrland	POSITIVE	Omicron (BA.1) POSITIVE	17.5701	19.0547	29.4868
CVS059734CLIU	2022-01-28	S_Värmland	POSITIVE	Omicron (BA.1) NEGATIVE	24.7123	Undetermined	35.9056
CVS059735CLIU	2022-01-31	U_Västmanland	NEGATIVE		Undetermined	Undetermined	29.963
CVS059736CLIU	2022-02-03	G_Kronoberg	NEGATIVE		Undetermined	Undetermined	30.9725
CVS059737CLIU	2022-01-27	G_Kronoberg	POSITIVE	Omicron (BA.1) NEGATIVE	22.5278	Undetermined	27.2067
CVS059738CLIU	2022-01-28	W_Dalarna	NEGATIVE		Undetermined	Undetermined	30.223
CVS059739CLIU	2022-02-26	W_Dalarna	NEGATIVE		Undetermined	Undetermined	30.4866
CVS059740CLIU	2022-01-27	C_Uppsala	POSITIVE	Omicron (BA.1) POSITIVE	19.0011	19.3613	28.5933
CVS059741CLIU	2022-01-29	U_Västmanland	NEGATIVE		Undetermined	Undetermined	32.2353
CVS059742CLIU	2022-02-01	S_Värmland	POSITIVE	Omicron (BA.1) NEGATIVE	33.546	Undetermined	33.1033
CVS059743CLIU	2022-02-15	Z_Jämtland/Härjedalen	NEGATIVE		Undetermined	Undetermined	32.0515
CVS059744CLIU	2022-02-01	F_Jönköping	NEGATIVE		Undetermined	Undetermined	34.0042
CVS059745CLIU	2022-02-03	G_Kronoberg	POSITIVE	Omicron (BA.1) NEGATIVE	22.2576	Undetermined	28.6137
CVS059746CLIU	2022-02-04	G_Kronoberg	POSITIVE	Omicron (BA.1) NEGATIVE	21.6038	Undetermined	34.026
CVS059747CLIU	2022-01-28	S_Värmland	POSITIVE	Omicron (BA.1) NEGATIVE	27.0768	Undetermined	30.2391
CVS059748CLIU	2022-02-02	F_Jönköping	POSITIVE	Omicron (BA.1) NEGATIVE	32.1434	Undetermined	31.808
CVS059749CLIU	2022-01-28	S_Värmland	NEGATIVE		Undetermined	Undetermined	28.027
CVS059750CLIU	2022-02-11	S_Värmland	POSITIVE	Omicron (BA.1) NEGATIVE	23.9954	Undetermined	27.2862
CVS059751CLIU	2022-01-27	G_Kronoberg	POSITIVE	Omicron (BA.1) NEGATIVE	21.3625	Undetermined	28.6658
CVS059752CLIU	2022-02-03	W_Dalarna	POSITIVE	Omicron (BA.1) NEGATIVE	24.9516	Undetermined	29.9702
CVS059753CLIU	2022-02-04	S_Värmland	NEGATIVE		Undetermined	Undetermined	33.9795
CVS059754CLIU	2022-02-09	G_Kronoberg	POSITIVE	Omicron (BA.1) NEGATIVE	22.2273	Undetermined	33.9127
CVS059755CLIU	2022-01-28	X_Gävleborg	NEGATIVE		Undetermined	Undetermined	34.619
CVS059756CLIU	2022-02-22	W_Dalarna	NEGATIVE		Undetermined	Undetermined	31.5308
CVS059757CLIU	2022-03-03	U_Västmanland	POSITIVE	Omicron (BA.1) NEGATIVE	23.2169	Undetermined	35.6329
CVS059758CLIU	2022-01-26	Y_Västernorrland	NEGATIVE		Undetermined	Undetermined	29.0988
CVS059759CLIU	2022-02-08	Y_Västernorrland	NEGATIVE		Undetermined	Undetermined	32.6536
CVS059760CLIU	2022-02-02	S_Värmland	NEGATIVE		Undetermined	Undetermined	34.2133
CVS059761CLIU	2022-02-02	F_Jönköping	POSITIVE	Omicron (BA.1) NEGATIVE	23.5729	Undetermined	28.2699
CVS059762CLIU	2022-01-28	X_Gävleborg	POSITIVE	Omicron (BA.1) NEGATIVE	29.5449	Undetermined	32.5028
CVS059763CLIU	2022-01-29	F_Jönköping	NEGATIVE		Undetermined	Undetermined	34.5709
CVS059764CLIU	2022-01-28	F_Jönköping	NEGATIVE		Undetermined	Undetermined	30.5448
CVS059765CLIU	2022-02-01	Y_Västernorrland	NEGATIVE		Undetermined	Undetermined	25.7569
CVS059766CLIU	2022-01-29	X_Gävleborg	POSITIVE	Omicron (BA.1) POSITIVE	31.9663	33.9806	30.1251
CVS059767CLIU	2022-02-09	Z_Jämtland/Härjedalen	NEGATIVE		Undetermined	Undetermined	30.3255
CVS059768CLIU	2022-02-04	Y_Västernorrland	POSITIVE	Omicron (BA.1) POSITIVE	23.9969	25.2875	31.6158
CVS059769CLIU	2022-01-28	X_Gävleborg	POSITIVE	Omicron (BA.1) POSITIVE	19.6073	22.4022	31.1491
CVS059770CLIU	2022-02-08	C_Uppsala	NEGATIVE		Undetermined	Undetermined	26.475
CVS059771CLIU	2022-03-02	S_Värmland	NEGATIVE		Undetermined	Undetermined	31.9441
CVS059772CLIU	2022-02-01	U_Västmanland	POSITIVE	Omicron (BA.1) NEGATIVE	21.4829	Undetermined	25.1131
CVS059773CLIU	2022-02-02	C_Uppsala	NEGATIVE		Undetermined	Undetermined	24.2512
CVS059774CLIU	2022-01-27	F_Jönköping	POSITIVE	Omicron (BA.1) NEGATIVE	21.9045	Undetermined	30.2582
CVS059775CLIU	2022-01-29	C_Uppsala	NEGATIVE		Undetermined	Undetermined	25.0122
CVS059776CLIU	2022-02-23	Z_Jämtland/Härjedalen	NEGATIVE		Undetermined	Undetermined	30.1849
CVS059777CLIU	2022-01-29	U_Västmanland	NEGATIVE		Undetermined	Undetermined	25.886
CVS059778CLIU	2022-01-29	U_Västmanland	NEGATIVE		Undetermined	Undetermined	26.1994
CVS059779CLIU	2022-02-08	Y_Västernorrland	POSITIVE	Omicron (BA.1) NEGATIVE	20.6646	Undetermined	31.7817
CVS059780CLIU	2022-02-16	U_Västmanland	NEGATIVE		Undetermined	Undetermined	36.4121
CVS059781CLIU	2022-02-08	U_Västmanland	POSITIVE	Omicron (BA.1) POSITIVE	25.9976	27.7126	31.152
CVS059782CLIU	2022-02-05	S_Värmland	POSITIVE	Omicron (BA.1) POSITIVE	23.4866	24.6711	32.9184
CVS059783CLIU	2022-02-22	Z_Jämtland/Härjedalen	NEGATIVE		Undetermined	Undetermined	28.4466
CVS059784CLIU	2022-01-27	G_Kronoberg	NEGATIVE		Undetermined	Undetermined	28.3139
CVS059785CLIU	2022-02-05	W_Dalarna	NEGATIVE		Undetermined	Undetermined	29.6673
CVS059786CLIU	2022-01-29	Z_Jämtland/Härjedalen	NEGATIVE		Undetermined	Undetermined	31.9115
CVS059787CLIU	2022-01-30	C_Uppsala	NEGATIVE		Undetermined	Undetermined	29.248
CVS059788CLIU	2022-02-03	W_Dalarna	NEGATIVE		Undetermined	Undetermined	30.9461
CVS059789CLIU	2022-01-29	Y_Västernorrland	POSITIVE	Omicron (BA.1) POSITIVE	26.3155	28.2489	28.6222
CVS059790CLIU	2022-02-05	F_Jönköping	NEGATIVE		Undetermined	Undetermined	33.0709
CVS059791CLIU	2022-02-01	Z_Jämtland/Härjedalen	NEGATIVE		Undetermined	Undetermined	32.9425
CVS059792CLIU	2022-01-27	W_Dalarna	POSITIVE	Omicron (BA.1) POSITIVE	27.6353	29.1163	31.2114
CVS059793CLIU	2022-01-28	U_Västmanland	NEGATIVE		Undetermined	Undetermined	31.5776
CVS059794CLIU	2022-02-05	W_Dalarna	NEGATIVE		Undetermined	Undetermined	33.0374
CVS059795CLIU	2022-01-29	U_Västmanland	POSITIVE	Omicron (BA.1) POSITIVE	24.4948	25.5663	29.5768
CVS059796CLIU	2022-01-29	U_Västmanland	POSITIVE	Omicron (BA.1) POSITIVE	29.1195	30.3439	36.1595
CVS059797CLIU	2022-01-30	W_Dalarna	NEGATIVE		Undetermined	Undetermined	31.8775
CVS059798CLIU	2022-02-03	Y_Västernorrland	NEGATIVE		Undetermined	Undetermined	30.1632
CVS059799CLIU	2022-01-30	U_Västmanland	POSITIVE	Omicron (BA.1) POSITIVE	24.7066	25.754	32.3757
CVS059800CLIU	2022-02-05	C_Uppsala	NEGATIVE		Undetermined	Undetermined	26.3008
CVS059801CLIU	2022-01-28	W_Dalarna	NEGATIVE		Undetermined	Undetermined	29.1742
CVS059802CLIU	2022-01-28	G_Kronoberg	POSITIVE	Omicron (BA.1) POSITIVE	21.3839	22.8035	30.7017
CVS059803CLIU	2022-02-01	F_Jönköping	NEGATIVE		Undetermined	Undetermined	30.6312
CVS059804CLIU	2022-01-29	Y_Västernorrland	POSITIVE	Omicron (BA.1) POSITIVE	24.2999	27.2305	31.2632
CVS059805CLIU	2022-01-28	X_Gävleborg	NEGATIVE		Undetermined	Undetermined	32.1217
CVS059806CLIU	2022-02-08	U_Västmanland	POSITIVE	Omicron (BA.1) NEGATIVE	35.7664	Undetermined	34.4887
CVS059807CLIU	2022-01-28	X_Gävleborg	POSITIVE	Omicron (BA.1) POSITIVE	22.9462	24.2037	32.4959
CVS059808CLIU	2022-01-27	X_Gävleborg	POSITIVE	Omicron (BA.1) NEGATIVE	28.8478	Undetermined	29.2147
CVS059809CLIU	2022-02-04	S_Värmland	POSITIVE	Omicron (BA.1) NEGATIVE	30.8761	Undetermined	31.2438
CVS059810CLIU	2022-01-29	W_Dalarna	NEGATIVE		Undetermined	Undetermined	28.7333
CVS059811CLIU	2022-02-10	U_Västmanland	POSITIVE	Omicron (BA.1) NEGATIVE	23.0982	Undetermined	33.5754
CVS059812CLIU	2022-01-27	X_Gävleborg	NEGATIVE		Undetermined	Undetermined	28.4881
CVS059813CLIU	2022-02-02	W_Dalarna	POSITIVE	Omicron (BA.1) NEGATIVE	25.1044	Undetermined	33.5507
CVS059814CLIU	2022-01-28	X_Gävleborg	NEGATIVE		Undetermined	Undetermined	31.694
CVS059815CLIU	2022-02-06	S_Värmland	POSITIVE	Omicron (BA.1) NEGATIVE	23.1186	Undetermined	37.724
CVS059816CLIU	2022-01-28	W_Dalarna	POSITIVE	Omicron (BA.1) POSITIVE	23.9518	24.9113	31.5331
CVS059817CLIU	2022-01-28	W_Dalarna	NEGATIVE		Undetermined	Undetermined	31.5477
CVS059818CLIU	2022-02-01	W_Dalarna	NEGATIVE		Undetermined	Undetermined	34.0415
CVS059819CLIU	2022-01-28	S_Värmland	POSITIVE	Omicron (BA.1) NEGATIVE	18.0581	Undetermined	25.4652
CVS059820CLIU	2022-01-27	Y_Västernorrland	POSITIVE	Omicron (BA.1) NEGATIVE	34.7647	Undetermined	27.3805
CVS059821CLIU	2022-02-04	W_Dalarna	NEGATIVE		Undetermined	Undetermined	29.9889
CVS059822CLIU	2022-02-02	X_Gävleborg	POSITIVE	Omicron (BA.1) POSITIVE	23.0372	24.7814	32.1095
CVS059823CLIU	2022-02-03	S_Värmland	POSITIVE	Omicron (BA.1) NEGATIVE	21.9034	Undetermined	30.2706
CVS059824CLIU	2022-02-04	X_Gävleborg	NEGATIVE		Undetermined	Undetermined	28.7492
CVS059825CLIU	2022-02-01	Y_Västernorrland	NEGATIVE		Undetermined	Undetermined	30.3753
CVS059826CLIU	2022-01-29	G_Kronoberg	NEGATIVE		Undetermined	Undetermined	31.8731
CVS059827CLIU	2022-01-27	Z_Jämtland/Härjedalen	NEGATIVE		Undetermined	Undetermined	29.2656
CVS059828CLIU	2022-02-08	U_Västmanland	NEGATIVE		Undetermined	Undetermined	30.5834
CVS059829CLIU	2022-02-04	X_Gävleborg	POSITIVE	Omicron (BA.1) POSITIVE	23.341	26.2504	31.7758
CVS059830CLIU	2022-01-28	X_Gävleborg	POSITIVE	Omicron (BA.1) POSITIVE	27.1328	28.7171	30.2799
CVS059831CLIU	2022-02-12	X_Gävleborg	POSITIVE	Omicron (BA.1) POSITIVE	22.9204	25.2329	34.3098
CVS059832CLIU	2022-01-29	F_Jönköping	NEGATIVE		Undetermined	Undetermined	28.7877
CVS059833CLIU	2022-02-09	S_Värmland	NEGATIVE		Undetermined	Undetermined	30.9936
CVS059834CLIU	2022-02-05	U_Västmanland	POSITIVE	Omicron (BA.1) NEGATIVE	25.2475	Undetermined	31.9926
CVS059835CLIU	2022-02-24	Z_Jämtland/Härjedalen	POSITIVE	Omicron (BA.1) POSITIVE	21.8695	23.563	33.5638
CVS059836CLIU	2022-02-02	Y_Västernorrland	NEGATIVE		Undetermined	Undetermined	35.0876
CVS059837CLIU	2022-02-01	X_Gävleborg	NEGATIVE		Undetermined	Undetermined	33.3089
CVS059838CLIU	2022-02-03	U_Västmanland	NEGATIVE		Undetermined	Undetermined	29.8836
CVS059839CLIU	2022-02-03	S_Värmland	POSITIVE	Omicron (BA.1) NEGATIVE	18.3446	Undetermined	31.3338
CVS059840CLIU	2022-03-08	W_Dalarna	POSITIVE	Omicron (BA.1) NEGATIVE	24.0559	Undetermined	29.0703
CVS059841CLIU	2022-02-01	S_Värmland	POSITIVE	Omicron (BA.1) NEGATIVE	30.7438	Undetermined	32.5594
CVS059842CLIU	2022-01-27	W_Dalarna	POSITIVE	Omicron (BA.1) NEGATIVE	20.0342	Undetermined	31.389
CVS059843CLIU	2022-01-27	G_Kronoberg	POSITIVE	Omicron (BA.1) POSITIVE	20.5126	22.621	28.7697
CVS059844CLIU	2022-03-04	Y_Västernorrland	POSITIVE	Omicron (BA.1) NEGATIVE	21.7023	Undetermined	Undetermined
CVS059845CLIU	2022-02-04	G_Kronoberg	NEGATIVE		Undetermined	Undetermined	31.9985
CVS059846CLIU	2022-02-25	X_Gävleborg	NEGATIVE		Undetermined	Undetermined	28.8541
CVS059847CLIU	2022-02-09	X_Gävleborg	POSITIVE	Omicron (BA.1) POSITIVE	20.6438	21.4035	25.9917
CVS059848CLIU	2022-02-05	W_Dalarna	POSITIVE	Omicron (BA.1) NEGATIVE	22.6487	Undetermined	31.8886
CVS059849CLIU	2022-02-02	U_Västmanland	POSITIVE	Omicron (BA.1) NEGATIVE	22.6034	Undetermined	35.7588
CVS059850CLIU	2022-02-04	U_Västmanland	POSITIVE	Omicron (BA.1) POSITIVE	26.8422	30.8567	28.0936
CVS059851CLIU	2022-02-02	Y_Västernorrland	NEGATIVE		Undetermined	Undetermined	34.7274
CVS059852CLIU	2022-01-29	G_Kronoberg	POSITIVE	Omicron (BA.1) NEGATIVE	25.7776	Undetermined	38.4833
CVS059853CLIU	2022-03-08	U_Västmanland	NEGATIVE		Undetermined	Undetermined	31.7118
CVS059854CLIU	2022-02-01	G_Kronoberg	NEGATIVE		Undetermined	Undetermined	31.0609
CVS059855CLIU	2022-01-28	S_Värmland	POSITIVE	Omicron (BA.1) POSITIVE	24.7491	26.4422	38.6803
CVS059856CLIU	2022-02-07	S_Värmland	POSITIVE	Omicron (BA.1) POSITIVE	24.924	28.4363	30.0977
CVS059857CLIU	2022-01-28	Z_Jämtland/Härjedalen	NEGATIVE		Undetermined	Undetermined	27.2637
CVS059858CLIU	2022-02-03	G_Kronoberg	NEGATIVE		Undetermined	Undetermined	29.7042
CVS059859CLIU	2022-02-04	X_Gävleborg	POSITIVE	Omicron (BA.1) POSITIVE	28.2978	30.265	35.2415
CVS059860CLIU	2022-02-01	S_Värmland	NEGATIVE		Undetermined	Undetermined	26.9537
CVS059861CLIU	2022-01-27	G_Kronoberg	POSITIVE	Omicron (BA.1) NEGATIVE	16.1457	Undetermined	27.9042
CVS059862CLIU	2022-02-04	Z_Jämtland/Härjedalen	POSITIVE	Omicron (BA.1) NEGATIVE	24.1061	Undetermined	33.2201
CVS059863CLIU	2022-02-03	G_Kronoberg	POSITIVE	Omicron (BA.1) NEGATIVE	21.6392	Undetermined	26.8512
CVS059864CLIU	2022-02-08	S_Värmland	NEGATIVE		Undetermined	Undetermined	30.2451
CVS059865CLIU	2022-01-26	C_Uppsala	NEGATIVE		Undetermined	Undetermined	27.064
CVS059866CLIU	2022-01-29	X_Gävleborg	POSITIVE	Omicron (BA.1) POSITIVE	24.6952	26.63	30.5345
CVS059867CLIU	2022-02-05	U_Västmanland	POSITIVE	Omicron (BA.1) NEGATIVE	23.6143	Undetermined	28.8823
CVS059868CLIU	2022-02-19	U_Västmanland	POSITIVE	Omicron (BA.1) NEGATIVE	22.5933	Undetermined	30.0497
CVS059869CLIU	2022-01-26	Y_Västernorrland	NEGATIVE		Undetermined	Undetermined	30.0296
CVS059870CLIU	2022-02-05	Y_Västernorrland	NEGATIVE		Undetermined	Undetermined	33.9283
CVS059871CLIU	2022-01-29	U_Västmanland	NEGATIVE		Undetermined	Undetermined	30.223
CVS059872CLIU	2022-02-02	S_Värmland	POSITIVE	Omicron (BA.1) NEGATIVE	21.294	Undetermined	33.4127
CVS059873CLIU	2022-01-27	U_Västmanland	NEGATIVE		Undetermined	Undetermined	31.1819
CVS059874CLIU	2022-01-29	Y_Västernorrland	NEGATIVE		Undetermined	Undetermined	31.4631
CVS059875CLIU	2022-02-09	Z_Jämtland/Härjedalen	NEGATIVE		Undetermined	Undetermined	32.0317
CVS059876CLIU	2022-01-29	F_Jönköping	POSITIVE	Omicron (BA.1) NEGATIVE	22.2862	Undetermined	32.4407
CVS059877CLIU	2022-02-01	Y_Västernorrland	POSITIVE	Omicron (BA.1) POSITIVE	29.6273	30.9897	33.298
CVS059878CLIU	2022-01-29	W_Dalarna	POSITIVE	Omicron (BA.1) POSITIVE	24.5343	26.9942	34.1327
CVS059879CLIU	2022-02-08	Z_Jämtland/Härjedalen	NEGATIVE		Undetermined	Undetermined	26.6535
CVS059880CLIU	2022-02-05	W_Dalarna	NEGATIVE		Undetermined	Undetermined	32.1158
CVS059881CLIU	2022-02-01	W_Dalarna	POSITIVE	Omicron (BA.1) POSITIVE	29.0786	31.4546	29.8964
CVS059882CLIU	2022-02-01	X_Gävleborg	POSITIVE	Omicron (BA.1) POSITIVE	17.8013	19.2755	34.5978
CVS059883CLIU	2022-02-09	S_Värmland	NEGATIVE		Undetermined	Undetermined	30.3467
CVS059884CLIU	2022-01-28	Z_Jämtland/Härjedalen	NEGATIVE		Undetermined	Undetermined	34.8474
CVS059885CLIU	2022-02-01	F_Jönköping	POSITIVE	Omicron (BA.1) POSITIVE	34.2283	35.5023	30.9181
CVS059886CLIU	2022-02-04	U_Västmanland	POSITIVE	Omicron (BA.1) POSITIVE	22.4084	24.798	36.7369
CVS059887CLIU	2022-01-27	G_Kronoberg	POSITIVE	Omicron (BA.1) NEGATIVE	24.5283	Undetermined	31.7339
CVS059888CLIU	2022-01-30	C_Uppsala	POSITIVE	Omicron (BA.1) POSITIVE	30.8246	32.5672	29.0563
CVS059889CLIU	2022-01-26	Z_Jämtland/Härjedalen	NEGATIVE		Undetermined	Undetermined	28.4887
CVS059890CLIU	2022-02-26	U_Västmanland	POSITIVE	Omicron (BA.1) NEGATIVE	24.3999	Undetermined	33.4494
CVS059891CLIU	2022-01-27	G_Kronoberg	POSITIVE	Omicron (BA.1) NEGATIVE	31.8296	Undetermined	34.9171
CVS059892CLIU	2022-01-27	W_Dalarna	NEGATIVE		Undetermined	Undetermined	30.3791
CVS059893CLIU	2022-01-27	U_Västmanland	POSITIVE	Omicron (BA.1) POSITIVE	34.6408	37.6215	32.9718
CVS059894CLIU	2022-02-02	F_Jönköping	POSITIVE	Omicron (BA.1) NEGATIVE	23.8955	Undetermined	31.5986
CVS059895CLIU	2022-01-28	X_Gävleborg	POSITIVE	Omicron (BA.1) NEGATIVE	26.2225	Undetermined	36.0061
CVS059896CLIU	2022-01-28	U_Västmanland	POSITIVE	Omicron (BA.1) NEGATIVE	27.1235	Undetermined	33.8179
CVS059897CLIU	2022-02-08	F_Jönköping	NEGATIVE		Undetermined	Undetermined	30.2454
CVS059898CLIU	2022-02-01	W_Dalarna	POSITIVE	Omicron (BA.1) POSITIVE	34.0554	36.7915	32.8878
CVS059899CLIU	2022-02-11	U_Västmanland	POSITIVE	Omicron (BA.1) NEGATIVE	26.9976	Undetermined	33.2502
CVS059900CLIU	2022-01-27	U_Västmanland	NEGATIVE		Undetermined	Undetermined	29.4347
CVS059901CLIU	2022-02-02	F_Jönköping	NEGATIVE		Undetermined	Undetermined	32.8803
CVS059902CLIU	2022-02-16	Y_Västernorrland	NEGATIVE		Undetermined	Undetermined	32.0119
CVS059903CLIU	2022-02-24	U_Västmanland	POSITIVE	Omicron (BA.1) NEGATIVE	20.0827	Undetermined	31.5662
CVS059904CLIU	2022-02-09	Y_Västernorrland	NEGATIVE		Undetermined	Undetermined	31.9553
CVS059905CLIU	2022-02-02	U_Västmanland	NEGATIVE		Undetermined	Undetermined	29.3152
CVS059906CLIU	2022-02-25	Z_Jämtland/Härjedalen	NEGATIVE		Undetermined	Undetermined	31.6114
CVS059907CLIU	2022-02-01	U_Västmanland	POSITIVE	Omicron (BA.1) POSITIVE	27.9654	29.8532	31.4018
CVS059908CLIU	2022-02-03	U_Västmanland	POSITIVE	Omicron (BA.1) NEGATIVE	27.4598	Undetermined	34.2314
CVS059909CLIU	2022-03-02	Z_Jämtland/Härjedalen	NEGATIVE		Undetermined	Undetermined	32.9007
CVS059910CLIU	2022-01-27	G_Kronoberg	POSITIVE	Omicron (BA.1) POSITIVE	26.4023	27.711	34.9426
CVS059911CLIU	2022-01-29	Z_Jämtland/Härjedalen	POSITIVE	Omicron (BA.1) POSITIVE	25.9965	27.6037	34.6164
CVS059912CLIU	2022-02-08	Z_Jämtland/Härjedalen	NEGATIVE		Undetermined	Undetermined	27.5875
CVS059913CLIU	2022-01-27	U_Västmanland	POSITIVE	Omicron (BA.1) NEGATIVE	28.6236	Undetermined	32.4898
CVS059914CLIU	2022-02-02	X_Gävleborg	POSITIVE	Omicron (BA.1) NEGATIVE	20.6329	Undetermined	34.979
CVS059915CLIU	2022-01-27	X_Gävleborg	NEGATIVE		Undetermined	Undetermined	31.219
CVS059916CLIU	2022-02-03	W_Dalarna	NEGATIVE		Undetermined	Undetermined	32.0023
CVS059917CLIU	2022-01-26	C_Uppsala	POSITIVE	Omicron (BA.1) POSITIVE	23.5222	23.8436	25.4162
CVS059918CLIU	2022-02-03	W_Dalarna	POSITIVE	Omicron (BA.1) POSITIVE	23.4829	25.1244	36.2774
CVS059919CLIU	2022-02-01	F_Jönköping	NEGATIVE		Undetermined	Undetermined	30.3353
CVS059920CLIU	2022-01-27	Z_Jämtland/Härjedalen	POSITIVE	Omicron (BA.1) POSITIVE	25.4767	27.2206	34.7818
CVS059921CLIU	2022-01-28	W_Dalarna	POSITIVE	Omicron (BA.1) POSITIVE	29.8504	31.2917	30.9451
CVS059922CLIU	2022-03-02	G_Kronoberg	NEGATIVE		Undetermined	Undetermined	26.9452
CVS059923CLIU	2022-02-25	U_Västmanland	POSITIVE	Omicron (BA.1) NEGATIVE	21.8316	Undetermined	31.6882
CVS059924CLIU	2022-02-04	W_Dalarna	NEGATIVE		Undetermined	Undetermined	36.3468
CVS059925CLIU	2022-02-02	Z_Jämtland/Härjedalen	NEGATIVE		Undetermined	Undetermined	32.2876
CVS059926CLIU	2022-02-08	Z_Jämtland/Härjedalen	POSITIVE	Omicron (BA.1) POSITIVE	29.6459	32.5546	31.0642
CVS059927CLIU	2022-01-30	S_Värmland	POSITIVE	Omicron (BA.1) POSITIVE	31.0716	31.9425	33.0112
CVS059928CLIU	2022-01-29	Z_Jämtland/Härjedalen	NEGATIVE		Undetermined	Undetermined	32.2487
CVS059929CLIU	2022-02-10	W_Dalarna	POSITIVE	Omicron (BA.1) NEGATIVE	28.3694	Undetermined	32.0573
CVS059930CLIU	2022-01-27	Y_Västernorrland	POSITIVE	Omicron (BA.1) POSITIVE	24.3143	25.9671	34.8797
CVS059931CLIU	2022-01-28	Y_Västernorrland	POSITIVE	Omicron (BA.1) NEGATIVE	26.1203	Undetermined	33.2234
CVS059932CLIU	2022-02-02	U_Västmanland	POSITIVE	Omicron (BA.1) POSITIVE	24.0707	24.8632	32.1047
CVS059933CLIU	2022-02-01	S_Värmland	POSITIVE	Omicron (BA.1) NEGATIVE	23.0434	Undetermined	33.6229
CVS059934CLIU	2022-02-03	G_Kronoberg	POSITIVE	Omicron (BA.1) NEGATIVE	20.4847	Undetermined	30.3085
CVS059935CLIU	2022-02-02	F_Jönköping	NEGATIVE		Undetermined	Undetermined	34.2513
CVS059936CLIU	2022-02-03	U_Västmanland	NEGATIVE		Undetermined	Undetermined	30.496
CVS059937CLIU	2022-01-29	Y_Västernorrland	POSITIVE	Omicron (BA.1) POSITIVE	22.2174	25.6817	28.4252
CVS059938CLIU	2022-02-01	W_Dalarna	NEGATIVE		Undetermined	Undetermined	32.6102
CVS059939CLIU	2022-03-01	W_Dalarna	NEGATIVE		Undetermined	Undetermined	31.684
CVS059940CLIU	2022-01-29	S_Värmland	POSITIVE	Omicron (BA.1) NEGATIVE	24.7686	Undetermined	31.7493
CVS059941CLIU	2022-01-29	X_Gävleborg	NEGATIVE		Undetermined	Undetermined	33.4079
CVS059942CLIU	2022-01-28	X_Gävleborg	POSITIVE	Omicron (BA.1) NEGATIVE	30.0196	Undetermined	29.6057
CVS059943CLIU	2022-02-05	W_Dalarna	NEGATIVE		Undetermined	Undetermined	33.9541
CVS059944CLIU	2022-02-08	W_Dalarna	POSITIVE	Omicron (BA.1) POSITIVE	29.1462	31.2478	33.1608
CVS059945CLIU	2022-02-08	G_Kronoberg	POSITIVE	Omicron (BA.1) NEGATIVE	33.2704	Undetermined	32.7572
CVS059946CLIU	2022-02-03	X_Gävleborg	POSITIVE	Omicron (BA.1) POSITIVE	20.9744	23.285	33.2664
CVS059947CLIU	2022-01-27	G_Kronoberg	NEGATIVE		Undetermined	Undetermined	28.6646
CVS059948CLIU	2022-01-27	W_Dalarna	NEGATIVE		Undetermined	Undetermined	32.8721
CVS059949CLIU	2022-02-05	U_Västmanland	NEGATIVE		Undetermined	Undetermined	29.3532
CVS059950CLIU	2022-02-17	S_Värmland	POSITIVE	Omicron (BA.1) POSITIVE	27.6255	29.9317	32.6356
CVS059951CLIU	2022-01-30	X_Gävleborg	NEGATIVE		Undetermined	Undetermined	33.0704
CVS059952CLIU	2022-01-29	U_Västmanland	POSITIVE	Omicron (BA.1) NEGATIVE	21.3771	Undetermined	29.3158
CVS059953CLIU	2022-01-29	U_Västmanland	POSITIVE	Omicron (BA.1) POSITIVE	26.52	28.6886	31.1211
CVS059954CLIU	2022-02-04	U_Västmanland	NEGATIVE		Undetermined	Undetermined	31.2967
CVS059955CLIU	2022-01-28	S_Värmland	POSITIVE	Omicron (BA.1) NEGATIVE	27.1091	Undetermined	28.4265
CVS059956CLIU	2022-02-08	U_Västmanland	POSITIVE	Omicron (BA.1) NEGATIVE	30.2158	Undetermined	35.1831
CVS059957CLIU	2022-01-27	C_Uppsala	NEGATIVE		Undetermined	Undetermined	30.8909
CVS059958CLIU	2022-02-03	U_Västmanland	POSITIVE	Omicron (BA.1) NEGATIVE	22.8014	Undetermined	30.0278
CVS059959CLIU	2022-01-28	U_Västmanland	POSITIVE	Omicron (BA.1) NEGATIVE	20.1546	Undetermined	29.903
CVS059960CLIU	2022-01-27	Z_Jämtland/Härjedalen	NEGATIVE		Undetermined	Undetermined	29.1532
CVS059961CLIU	2022-01-28	X_Gävleborg	POSITIVE	Omicron (BA.1) NEGATIVE	24.701	Undetermined	28.8232
CVS059962CLIU	2022-01-28	G_Kronoberg	POSITIVE	Omicron (BA.1) POSITIVE	28.6324	30.6191	32.3214
CVS059963CLIU	2022-01-30	W_Dalarna	POSITIVE	Omicron (BA.1) NEGATIVE	25.6709	Undetermined	29.701
CVS059964CLIU	2022-02-01	G_Kronoberg	POSITIVE	Omicron (BA.1) NEGATIVE	21.2322	Undetermined	32.0681
CVS059965CLIU	2022-02-05	F_Jönköping	NEGATIVE		Undetermined	Undetermined	32.459
CVS059966CLIU	2022-01-26	C_Uppsala	POSITIVE	Omicron (BA.1) POSITIVE	28.4893	28.8106	26.8098
CVS059967CLIU	2022-01-27	W_Dalarna	POSITIVE	Omicron (BA.1) POSITIVE	27.688	30.5082	32.4862
CVS059968CLIU	2022-01-27	U_Västmanland	POSITIVE	Omicron (BA.1) POSITIVE	22.9363	24.813	31.119
CVS059969CLIU	2022-02-02	U_Västmanland	POSITIVE	Omicron (BA.1) POSITIVE	25.4631	28.9283	32.9547
CVS059970CLIU	2022-02-01	S_Värmland	NEGATIVE		Undetermined	Undetermined	34.6062
CVS059971CLIU	2022-02-03	Z_Jämtland/Härjedalen	POSITIVE	Omicron (BA.1) NEGATIVE	20.0411	Undetermined	32.8987
CVS059972CLIU	2022-02-15	W_Dalarna	NEGATIVE		Undetermined	Undetermined	32.1101
CVS059973CLIU	2022-02-02	G_Kronoberg	NEGATIVE		Undetermined	Undetermined	32.3123
CVS059974CLIU	2022-01-28	Z_Jämtland/Härjedalen	POSITIVE	Omicron (BA.1) POSITIVE	26.3347	28.4084	31.9023
CVS059975CLIU	2022-03-05	Y_Västernorrland	NEGATIVE		Undetermined	Undetermined	33.6665
CVS059976CLIU	2022-01-29	S_Värmland	NEGATIVE		Undetermined	Undetermined	29.2788
CVS059977CLIU	2022-01-28	G_Kronoberg	POSITIVE	Omicron (BA.1) NEGATIVE	20.9754	Undetermined	33.781
CVS059978CLIU	2022-02-03	U_Västmanland	NEGATIVE		Undetermined	Undetermined	30.9198
CVS059979CLIU	2022-02-05	S_Värmland	POSITIVE	Omicron (BA.1) NEGATIVE	23.2221	Undetermined	29.7434
CVS059980CLIU	2022-01-28	F_Jönköping	NEGATIVE		Undetermined	Undetermined	31.2616
CVS059981CLIU	2022-02-05	W_Dalarna	NEGATIVE		Undetermined	Undetermined	29.0892
CVS059982CLIU	2022-02-01	F_Jönköping	POSITIVE	Omicron (BA.1) NEGATIVE	24.1732	Undetermined	32.0477
CVS059983CLIU	2022-02-01	Y_Västernorrland	POSITIVE	Omicron (BA.1) POSITIVE	22.9068	24.7622	31.0135
CVS059984CLIU	2022-01-29	C_Uppsala	POSITIVE	Omicron (BA.1) POSITIVE	27.5624	28.3672	25.3072
CVS059985CLIU	2022-02-05	S_Värmland	NEGATIVE		Undetermined	Undetermined	31.1024
CVS059986CLIU	2022-02-08	S_Värmland	NEGATIVE		Undetermined	Undetermined	27.8581
CVS059987CLIU	2022-02-09	S_Värmland	NEGATIVE		Undetermined	Undetermined	29.7763
CVS059988CLIU	2022-01-29	U_Västmanland	POSITIVE	Omicron (BA.1) POSITIVE	22.538	23.7863	32.1934
CVS059989CLIU	2022-01-28	S_Värmland	POSITIVE	Omicron (BA.1) POSITIVE	28.8517	30.8808	30.4
CVS059990CLIU	2022-01-28	U_Västmanland	POSITIVE	Omicron (BA.1) NEGATIVE	23.989	Undetermined	33.687
CVS059991CLIU	2022-02-05	W_Dalarna	POSITIVE	Omicron (BA.1) NEGATIVE	21.3651	Undetermined	32.9351
CVS059992CLIU	2022-01-29	F_Jönköping	POSITIVE	Omicron (BA.1) NEGATIVE	28.7595	Undetermined	27.7897
CVS059993CLIU	2022-02-02	Y_Västernorrland	NEGATIVE		Undetermined	Undetermined	30.2725
CVS059994CLIU	2022-02-02	Z_Jämtland/Härjedalen	NEGATIVE		Undetermined	Undetermined	32.3388
CVS059995CLIU	2022-01-28	X_Gävleborg	NEGATIVE		Undetermined	Undetermined	26.6267
CVS059996CLIU	2022-02-02	X_Gävleborg	NEGATIVE		Undetermined	Undetermined	34.3484
CVS059997CLIU	2022-01-29	Y_Västernorrland	NEGATIVE		Undetermined	Undetermined	31.2834
CVS059998CLIU	2022-01-27	S_Värmland	NEGATIVE		Undetermined	Undetermined	31.0608
CVS059999CLIU	2022-01-29	X_Gävleborg	NEGATIVE		Undetermined	Undetermined	32.1961
CVS060000CLIU	2022-02-04	F_Jönköping	NEGATIVE		Undetermined	Undetermined	27.2089
CVS060001CLIU	2022-02-01	U_Västmanland	NEGATIVE		Undetermined	Undetermined	34.4733
CVS060002CLIU	2022-02-11	U_Västmanland	POSITIVE	Omicron (BA.1) NEGATIVE	24.4295	Undetermined	34.1165
CVS060003CLIU	2022-02-16	X_Gävleborg	NEGATIVE		Undetermined	Undetermined	29.7287
CVS060004CLIU	2022-02-08	G_Kronoberg	POSITIVE	Omicron (BA.1) NEGATIVE	27.9233	Undetermined	32.2897
CVS060005CLIU	2022-02-02	X_Gävleborg	POSITIVE	Omicron (BA.1) NEGATIVE	21.9846	Undetermined	31.4547
CVS060006CLIU	2022-01-30	C_Uppsala	POSITIVE	Omicron (BA.1) POSITIVE	24.4803	25.798	23.5761
CVS060007CLIU	2022-03-08	W_Dalarna	POSITIVE	Omicron (BA.1) NEGATIVE	17.9315	Undetermined	32.3614
CVS060008CLIU	2022-01-28	S_Värmland	NEGATIVE		Undetermined	Undetermined	31.5898
CVS060009CLIU	2022-02-08	X_Gävleborg	POSITIVE	Omicron (BA.1) POSITIVE	28.1176	30.4968	32.7052
CVS060010CLIU	2022-02-10	Z_Jämtland/Härjedalen	NEGATIVE		Undetermined	Undetermined	31.8744
CVS060011CLIU	2022-02-09	Y_Västernorrland	NEGATIVE		Undetermined	Undetermined	32.4187
CVS060012CLIU	2022-02-22	U_Västmanland	POSITIVE	Omicron (BA.1) NEGATIVE	27.6942	Undetermined	32.6706
CVS060013CLIU	2022-02-05	W_Dalarna	POSITIVE	Omicron (BA.1) NEGATIVE	27.2504	Undetermined	34.6028
CVS060014CLIU	2022-02-03	X_Gävleborg	NEGATIVE		Undetermined	Undetermined	28.7572
CVS060015CLIU	2022-02-02	W_Dalarna	NEGATIVE		Undetermined	Undetermined	31.0138
CVS060016CLIU	2022-02-04	G_Kronoberg	POSITIVE	Omicron (BA.1) NEGATIVE	30.597	Undetermined	32.8173
CVS060017CLIU	2022-01-30	C_Uppsala	POSITIVE	Omicron (BA.1) POSITIVE	18.2706	21.1348	26.5905
CVS060018CLIU	2022-02-02	S_Värmland	POSITIVE	Omicron (BA.1) NEGATIVE	24.0408	Undetermined	30.6548
CVS060019CLIU	2022-02-03	X_Gävleborg	NEGATIVE		Undetermined	Undetermined	34.992
CVS060020CLIU	2022-01-28	G_Kronoberg	NEGATIVE		Undetermined	Undetermined	31.4455
CVS060021CLIU	2022-01-28	Y_Västernorrland	NEGATIVE		Undetermined	Undetermined	28.057
CVS060022CLIU	2022-02-01	U_Västmanland	POSITIVE	Omicron (BA.1) NEGATIVE	21.497	Undetermined	31.1222
CVS060023CLIU	2022-02-04	S_Värmland	NEGATIVE		Undetermined	Undetermined	32.1861
CVS060024CLIU	2022-02-04	W_Dalarna	NEGATIVE		Undetermined	Undetermined	30.9265
CVS060025CLIU	2022-02-17	S_Värmland	POSITIVE	Omicron (BA.1) NEGATIVE	19.9889	Undetermined	30.3131
CVS060026CLIU	2022-02-02	W_Dalarna	NEGATIVE		Undetermined	Undetermined	29.9514
CVS060027CLIU	2022-02-03	G_Kronoberg	NEGATIVE		Undetermined	Undetermined	31.8322
CVS060028CLIU	2022-02-08	U_Västmanland	POSITIVE	Omicron (BA.1) NEGATIVE	25.2905	Undetermined	39.3949
CVS060029CLIU	2022-02-22	S_Värmland	POSITIVE	Omicron (BA.1) NEGATIVE	24.6278	Undetermined	32.9893
CVS060030CLIU	2022-01-27	U_Västmanland	POSITIVE	Omicron (BA.1) POSITIVE	27.405	28.5725	31.9003
CVS060031CLIU	2022-01-31	U_Västmanland	POSITIVE	Omicron (BA.1) POSITIVE	24.7455	26.8134	35.5254
CVS060032CLIU	2022-02-01	S_Värmland	NEGATIVE		Undetermined	Undetermined	31.3085
CVS060033CLIU	2022-02-04	W_Dalarna	NEGATIVE		Undetermined	Undetermined	32.1444
CVS060034CLIU	2022-01-28	G_Kronoberg	POSITIVE	Omicron (BA.1) NEGATIVE	31.1895	Undetermined	30.3377
CVS060035CLIU	2022-01-27	U_Västmanland	NEGATIVE		Undetermined	Undetermined	30.364
CVS060036CLIU	2022-02-01	G_Kronoberg	POSITIVE	Omicron (BA.1) NEGATIVE	28.9303	Undetermined	29.6072
CVS060037CLIU	2022-01-31	U_Västmanland	NEGATIVE		Undetermined	Undetermined	28.5095
CVS060038CLIU	2022-02-05	X_Gävleborg	NEGATIVE		Undetermined	Undetermined	31.4744
CVS060039CLIU	2022-02-03	U_Västmanland	NEGATIVE		Undetermined	Undetermined	30.3187
CVS060040CLIU	2022-02-05	C_Uppsala	POSITIVE	Omicron (BA.1) NEGATIVE	24.9462	Undetermined	28.2143
CVS060041CLIU	2022-02-26	G_Kronoberg	NEGATIVE		Undetermined	Undetermined	30.3186
CVS060042CLIU	2022-02-01	S_Värmland	POSITIVE	Omicron (BA.1) NEGATIVE	20.4937	Undetermined	31.603
CVS060043CLIU	2022-01-28	X_Gävleborg	NEGATIVE		Undetermined	Undetermined	33.9217
CVS060044CLIU	2022-02-03	W_Dalarna	NEGATIVE		Undetermined	Undetermined	33.5894
CVS060045CLIU	2022-02-09	G_Kronoberg	POSITIVE	Omicron (BA.1) POSITIVE	27.3422	31.3548	27.3218
CVS060046CLIU	2022-02-02	X_Gävleborg	NEGATIVE		Undetermined	Undetermined	34.1947
CVS060047CLIU	2022-01-27	G_Kronoberg	NEGATIVE		Undetermined	Undetermined	29.1606
CVS060048CLIU	2022-02-05	Z_Jämtland/Härjedalen	POSITIVE	Omicron (BA.1) POSITIVE	24.8003	26.1542	32.5914
CVS060049CLIU	2022-02-01	U_Västmanland	NEGATIVE		Undetermined	Undetermined	29.2247
CVS060050CLIU	2022-02-16	G_Kronoberg	NEGATIVE		Undetermined	Undetermined	31.9069
CVS060051CLIU	2022-02-03	X_Gävleborg	NEGATIVE		Undetermined	Undetermined	29.6249
CVS060052CLIU	2022-02-03	X_Gävleborg	NEGATIVE		Undetermined	Undetermined	30.3412
CVS060053CLIU	2022-02-08	U_Västmanland	POSITIVE	Omicron (BA.1) NEGATIVE	19.9633	Undetermined	35.3919
CVS060054CLIU	2022-01-27	G_Kronoberg	NEGATIVE		Undetermined	Undetermined	25.2884
CVS060055CLIU	2022-02-02	X_Gävleborg	POSITIVE	Omicron (BA.1) POSITIVE	23.0115	24.75	34.5303
CVS060056CLIU	2022-02-02	W_Dalarna	NEGATIVE		Undetermined	Undetermined	32.0429
CVS060057CLIU	2022-01-27	W_Dalarna	POSITIVE	Omicron (BA.1) POSITIVE	35.7465	35.3853	29.2331
CVS060058CLIU	2022-02-23	Z_Jämtland/Härjedalen	POSITIVE	Omicron (BA.1) NEGATIVE	21.871	Undetermined	33.9638
CVS060059CLIU	2022-01-28	S_Värmland	POSITIVE	Omicron (BA.1) NEGATIVE	21.5654	Undetermined	30.483
CVS060060CLIU	2022-01-26	F_Jönköping	POSITIVE	Omicron (BA.1) NEGATIVE	20.4047	Undetermined	29.2899
CVS060061CLIU	2022-01-27	Y_Västernorrland	POSITIVE	Omicron (BA.1) POSITIVE	26.2938	27.8262	31.5085
CVS060062CLIU	2022-02-05	Y_Västernorrland	NEGATIVE		Undetermined	Undetermined	33.9086
CVS060063CLIU	2022-02-05	X_Gävleborg	POSITIVE	Omicron (BA.1) POSITIVE	28.7782	31.1795	32.6172
CVS060064CLIU	2022-03-04	Z_Jämtland/Härjedalen	POSITIVE	Omicron (BA.1) NEGATIVE	25.9654	Undetermined	31.0695
CVS060065CLIU	2022-01-28	U_Västmanland	POSITIVE	Omicron (BA.1) POSITIVE	23.0125	26.8101	31.7383
CVS060066CLIU	2022-02-01	G_Kronoberg	POSITIVE	Omicron (BA.1) POSITIVE	23.1396	25.6025	29.9394
CVS060067CLIU	2022-02-05	W_Dalarna	POSITIVE	Omicron (BA.1) NEGATIVE	18.9293	Undetermined	29.2759
CVS060068CLIU	2022-01-27	S_Värmland	POSITIVE	Omicron (BA.1) NEGATIVE	21.4232	Undetermined	27.5108
CVS060069CLIU	2022-01-29	W_Dalarna	NEGATIVE		Undetermined	Undetermined	30.1704
CVS060070CLIU	2022-01-29	X_Gävleborg	NEGATIVE		Undetermined	Undetermined	28.5898
CVS060071CLIU	2022-02-17	Y_Västernorrland	NEGATIVE		Undetermined	Undetermined	32.1008
CVS060072CLIU	2022-02-12	Y_Västernorrland	POSITIVE	Omicron (BA.1) NEGATIVE	26.7175	Undetermined	34.041
CVS060073CLIU	2022-01-29	W_Dalarna	POSITIVE	Omicron (BA.1) NEGATIVE	22.8835	Undetermined	31.545
CVS060074CLIU	2022-02-01	Z_Jämtland/Härjedalen	NEGATIVE		Undetermined	Undetermined	31.2234
CVS060075CLIU	2022-02-03	U_Västmanland	POSITIVE	Omicron (BA.1) POSITIVE	25.1721	26.4847	32.2881
CVS060076CLIU	2022-02-02	C_Uppsala	POSITIVE	Omicron (BA.1) POSITIVE	25.1923	26.396	27.1216
CVS060077CLIU	2022-02-05	Z_Jämtland/Härjedalen	NEGATIVE		Undetermined	Undetermined	31.9479
CVS060078CLIU	2022-02-08	Z_Jämtland/Härjedalen	POSITIVE	Omicron (BA.1) NEGATIVE	34.4626	Undetermined	30.488
CVS060079CLIU	2022-02-02	S_Värmland	POSITIVE	Omicron (BA.1) NEGATIVE	17.2208	Undetermined	35.2221
CVS060080CLIU	2022-01-27	X_Gävleborg	NEGATIVE		Undetermined	Undetermined	31.7029
CVS060081CLIU	2022-02-08	S_Värmland	NEGATIVE		Undetermined	Undetermined	35.5838
CVS060082CLIU	2022-01-26	Z_Jämtland/Härjedalen	NEGATIVE		Undetermined	Undetermined	26.9838
CVS060083CLIU	2022-02-05	W_Dalarna	POSITIVE	Omicron (BA.1) POSITIVE	26.2002	28.2695	33.3061
CVS060084CLIU	2022-02-05	W_Dalarna	NEGATIVE		Undetermined	Undetermined	34.6166
CVS060085CLIU	2022-02-27	U_Västmanland	NEGATIVE		Undetermined	Undetermined	33.9508
CVS060086CLIU	2022-01-29	Y_Västernorrland	POSITIVE	Omicron (BA.1) POSITIVE	27.0212	27.9593	32.2974
CVS060087CLIU	2022-02-03	U_Västmanland	NEGATIVE		Undetermined	Undetermined	33.6556
CVS060088CLIU	2022-02-05	X_Gävleborg	NEGATIVE		Undetermined	Undetermined	32.2316
CVS060089CLIU	2022-02-01	W_Dalarna	NEGATIVE		Undetermined	Undetermined	31.2869
CVS060090CLIU	2022-02-04	X_Gävleborg	NEGATIVE		Undetermined	Undetermined	32.5199
CVS060091CLIU	2022-02-01	G_Kronoberg	NEGATIVE		Undetermined	Undetermined	26.7872
CVS060092CLIU	2022-02-03	S_Värmland	POSITIVE	Omicron (BA.1) NEGATIVE	30.3681	Undetermined	33.2682
CVS060093CLIU	2022-02-08	W_Dalarna	POSITIVE	Omicron (BA.1) NEGATIVE	25.5994	Undetermined	29.7839
CVS060094CLIU	2022-02-01	X_Gävleborg	POSITIVE	Omicron (BA.1) NEGATIVE	26.2835	Undetermined	33.5425
CVS060095CLIU	2022-02-05	G_Kronoberg	POSITIVE	Omicron (BA.1) NEGATIVE	22.0355	Undetermined	35.0783
CVS060096CLIU	2022-01-28	X_Gävleborg	POSITIVE	Omicron (BA.1) POSITIVE	26.3058	28.2475	29.2195
CVS060097CLIU	2022-02-01	W_Dalarna	NEGATIVE		Undetermined	Undetermined	33.2294
CVS060098CLIU	2022-02-05	W_Dalarna	NEGATIVE		Undetermined	Undetermined	30.5529
CVS060099CLIU	2022-02-07	C_Uppsala	POSITIVE	Omicron (BA.1) NEGATIVE	27.6584	Undetermined	24.7843
CVS060100CLIU	2022-01-26	F_Jönköping	POSITIVE	Omicron (BA.1) POSITIVE	20.8669	21.9995	29.322
CVS060101CLIU	2022-01-27	S_Värmland	POSITIVE	Omicron (BA.1) NEGATIVE	22.4235	Undetermined	27.4194
CVS060102CLIU	2022-01-28	S_Värmland	POSITIVE	Omicron (BA.1) POSITIVE	19.3676	20.6206	37.3475
CVS060103CLIU	2022-01-27	C_Uppsala	POSITIVE	Omicron (BA.1) POSITIVE	31.4512	31.9516	29.7689
CVS060104CLIU	2022-01-26	Y_Västernorrland	POSITIVE	Omicron (BA.1) POSITIVE	23.2404	25.0194	34.059
CVS060105CLIU	2022-01-29	Y_Västernorrland	NEGATIVE		Undetermined	Undetermined	31.9697
CVS060106CLIU	2022-01-28	G_Kronoberg	POSITIVE	Omicron (BA.1) NEGATIVE	22.1523	Undetermined	32.9607
CVS060107CLIU	2022-01-27	U_Västmanland	POSITIVE	Omicron (BA.1) NEGATIVE	20.6847	Undetermined	33.4436
CVS060108CLIU	2022-03-08	Y_Västernorrland	NEGATIVE		Undetermined	Undetermined	32.2468
CVS060109CLIU	2022-01-27	C_Uppsala	NEGATIVE		Undetermined	Undetermined	26.6556
CVS060110CLIU	2022-02-02	S_Värmland	NEGATIVE		Undetermined	Undetermined	28.3692
CVS060111CLIU	2022-02-02	U_Västmanland	NEGATIVE		Undetermined	Undetermined	30.1342
CVS060112CLIU	2022-01-29	X_Gävleborg	NEGATIVE		Undetermined	Undetermined	31.4191
CVS060113CLIU	2022-02-01	U_Västmanland	NEGATIVE		Undetermined	Undetermined	26.5907
CVS060114CLIU	2022-02-25	Z_Jämtland/Härjedalen	NEGATIVE		Undetermined	Undetermined	31.4107
CVS060115CLIU	2022-01-27	U_Västmanland	POSITIVE	Omicron (BA.1) NEGATIVE	24.5023	Undetermined	32.6434
CVS060116CLIU	2022-02-09	S_Värmland	NEGATIVE		Undetermined	Undetermined	27.9942
CVS060117CLIU	2022-02-01	S_Värmland	NEGATIVE		Undetermined	Undetermined	29.5157
CVS060118CLIU	2022-01-27	X_Gävleborg	NEGATIVE		Undetermined	Undetermined	28.4617
CVS060119CLIU	2022-02-05	W_Dalarna	NEGATIVE		Undetermined	Undetermined	30.9899
CVS060120CLIU	2022-02-04	C_Uppsala	POSITIVE	Omicron (BA.1) POSITIVE	30.7875	32.0693	28.5139
CVS060121CLIU	2022-02-02	U_Västmanland	NEGATIVE		Undetermined	Undetermined	31.1186
CVS060122CLIU	2022-01-28	W_Dalarna	POSITIVE	Omicron (BA.1) NEGATIVE	23.542	Undetermined	27.6841
CVS060123CLIU	2022-02-03	F_Jönköping	POSITIVE	Omicron (BA.1) NEGATIVE	24.706	Undetermined	27.0529
CVS060124CLIU	2022-02-03	U_Västmanland	POSITIVE	Omicron (BA.1) POSITIVE	24.7602	26.3092	29.2782
CVS060125CLIU	2022-01-29	U_Västmanland	NEGATIVE		Undetermined	Undetermined	32.2272
CVS060126CLIU	2022-02-01	S_Värmland	POSITIVE	Omicron (BA.1) POSITIVE	24.7844	27.2112	31.8233
CVS060127CLIU	2022-02-03	W_Dalarna	POSITIVE	Omicron (BA.1) NEGATIVE	26.8978	Undetermined	30.482
CVS060128CLIU	2022-03-08	G_Kronoberg	POSITIVE	Omicron (BA.1) NEGATIVE	27.2564	Undetermined	27.8377
CVS060129CLIU	2022-02-03	Z_Jämtland/Härjedalen	POSITIVE	Omicron (BA.1) POSITIVE	23.1465	25.4025	33.4753
CVS060130CLIU	2022-02-09	S_Värmland	NEGATIVE		Undetermined	Undetermined	30.9818
CVS060131CLIU	2022-03-04	AAA_ABC_Labs	NEGATIVE		Undetermined	Undetermined	35.6618
CVS060132CLIU	2022-01-28	Z_Jämtland/Härjedalen	POSITIVE	Omicron (BA.1) POSITIVE	33.3894	35.4813	32.4004
CVS060133CLIU	2022-01-27	G_Kronoberg	POSITIVE	Omicron (BA.1) NEGATIVE	19.3983	Undetermined	33.1093
CVS060134CLIU	2022-01-27	G_Kronoberg	POSITIVE	Omicron (BA.1) NEGATIVE	24.6078	Undetermined	30.191
CVS060135CLIU	2022-02-08	X_Gävleborg	POSITIVE	Omicron (BA.1) POSITIVE	25.3541	28.6274	31.2293
CVS060136CLIU	2022-01-27	C_Uppsala	NEGATIVE		Undetermined	Undetermined	27.4365
CVS060137CLIU	2022-02-01	W_Dalarna	POSITIVE	Omicron (BA.1) NEGATIVE	25.2204	Undetermined	30.8506
CVS060138CLIU	2022-02-03	C_Uppsala	POSITIVE	Omicron (BA.1) POSITIVE	26.2641	28.3354	25.3714
CVS060139CLIU	2022-01-26	C_Uppsala	POSITIVE	Omicron (BA.1) POSITIVE	23.281	23.979	24.2303
CVS060140CLIU	2022-02-03	G_Kronoberg	POSITIVE	Omicron (BA.1) POSITIVE	28.1875	30.1834	29.8829
CVS060141CLIU	2022-02-16	X_Gävleborg	POSITIVE	Omicron (BA.1) NEGATIVE	23.6442	Undetermined	34.4199
CVS060142CLIU	2022-02-01	F_Jönköping	POSITIVE	Omicron (BA.1) NEGATIVE	31.1209	Undetermined	32.9784
CVS060143CLIU	2022-02-01	Y_Västernorrland	POSITIVE	Omicron (BA.1) POSITIVE	22.2433	24.0746	29.2418
CVS060144CLIU	2022-02-07	C_Uppsala	POSITIVE	Omicron (BA.1) NEGATIVE	23.5072	Undetermined	26.2339
CVS060145CLIU	2022-03-01	Y_Västernorrland	NEGATIVE		Undetermined	Undetermined	28.8339
CVS060146CLIU	2022-02-02	G_Kronoberg	POSITIVE	Omicron (BA.1) NEGATIVE	21.7224	Undetermined	29.2093
CVS060147CLIU	2022-01-29	C_Uppsala	NEGATIVE		Undetermined	Undetermined	27.1113
CVS060148CLIU	2022-02-22	Z_Jämtland/Härjedalen	NEGATIVE		Undetermined	Undetermined	31.3207
CVS060149CLIU	2022-02-01	S_Värmland	POSITIVE	Omicron (BA.1) NEGATIVE	24.6344	Undetermined	33.2107
CVS060150CLIU	2022-01-27	C_Uppsala	POSITIVE	Omicron (BA.1) POSITIVE	22.1245	22.486	30.4647
CVS060151CLIU	2022-02-04	G_Kronoberg	NEGATIVE		Undetermined	Undetermined	33.7996
CVS060152CLIU	2022-02-02	Z_Jämtland/Härjedalen	POSITIVE	Omicron (BA.1) POSITIVE	24.9586	27.1063	30.4898
CVS060153CLIU	2022-01-28	W_Dalarna	POSITIVE	Omicron (BA.1) NEGATIVE	27.6305	Undetermined	32.483
CVS060154CLIU	2022-01-28	Y_Västernorrland	POSITIVE	Omicron (BA.1) NEGATIVE	30.642	Undetermined	33.4741
CVS060155CLIU	2022-02-05	Z_Jämtland/Härjedalen	NEGATIVE		Undetermined	Undetermined	32.231
CVS060156CLIU	2022-02-01	G_Kronoberg	POSITIVE	Omicron (BA.1) NEGATIVE	26.1774	Undetermined	29.9715
CVS060157CLIU	2022-02-07	C_Uppsala	NEGATIVE		Undetermined	Undetermined	24.0538
CVS060158CLIU	2022-02-12	S_Värmland	POSITIVE	Omicron (BA.1) NEGATIVE	25.1111	Undetermined	34.7204
CVS060159CLIU	2022-01-29	X_Gävleborg	NEGATIVE		Undetermined	Undetermined	32.188
CVS060160CLIU	2022-02-04	Y_Västernorrland	NEGATIVE		Undetermined	Undetermined	31.9733
CVS060161CLIU	2022-01-30	C_Uppsala	NEGATIVE		Undetermined	Undetermined	24.3257
CVS060162CLIU	2022-02-08	G_Kronoberg	POSITIVE	Omicron (BA.1) NEGATIVE	23.6798	Undetermined	34.9871
CVS060163CLIU	2022-02-17	S_Värmland	POSITIVE	Omicron (BA.1) NEGATIVE	24.3285	Undetermined	35.7782
CVS060164CLIU	2022-01-31	S_Värmland	POSITIVE	Omicron (BA.1) POSITIVE	24.438	27.0327	31.0314
CVS060165CLIU	2022-01-29	X_Gävleborg	POSITIVE	Omicron (BA.1) POSITIVE	23.4468	24.8872	32.0587
CVS060166CLIU	2022-02-16	W_Dalarna	NEGATIVE		Undetermined	Undetermined	31.5382
CVS060167CLIU	2022-01-28	S_Värmland	POSITIVE	Omicron (BA.1) NEGATIVE	20.8181	Undetermined	31.7438
CVS060168CLIU	2022-02-15	X_Gävleborg	POSITIVE	Omicron (BA.1) NEGATIVE	18.4966	Undetermined	25.2831
CVS060169CLIU	2022-02-11	U_Västmanland	NEGATIVE		Undetermined	Undetermined	26.0059
CVS060170CLIU	2022-01-29	F_Jönköping	NEGATIVE		Undetermined	Undetermined	35.3129
CVS060171CLIU	2022-02-01	U_Västmanland	POSITIVE	Omicron (BA.1) POSITIVE	29.0894	32.6117	33.4895
CVS060172CLIU	2022-01-28	F_Jönköping	POSITIVE	Omicron (BA.1) NEGATIVE	22.0086	Undetermined	28.5397
CVS060173CLIU	2022-02-01	S_Värmland	POSITIVE	Omicron (BA.1) NEGATIVE	25.0861	Undetermined	31.6156
CVS060174CLIU	2022-01-30	U_Västmanland	POSITIVE	Omicron (BA.1) NEGATIVE	20.0755	Undetermined	34.2203
CVS060175CLIU	2022-02-15	X_Gävleborg	POSITIVE	Omicron (BA.1) NEGATIVE	23.6419	Undetermined	28.8483
CVS060176CLIU	2022-01-31	S_Värmland	POSITIVE	Omicron (BA.1) POSITIVE	21.931	23.9741	32.978
CVS060177CLIU	2022-01-29	S_Värmland	POSITIVE	Omicron (BA.1) POSITIVE	27.783	29.1904	29.9294
CVS060178CLIU	2022-01-27	U_Västmanland	POSITIVE	Omicron (BA.1) POSITIVE	32.7528	34.8508	31.1526
CVS060179CLIU	2022-02-15	AAA_ABC_Labs	NEGATIVE		Undetermined	Undetermined	34.138
CVS060180CLIU	2022-02-05	U_Västmanland	NEGATIVE		Undetermined	Undetermined	30.6254
CVS060181CLIU	2022-02-12	S_Värmland	POSITIVE	Omicron (BA.1) NEGATIVE	18.6731	Undetermined	35.0216
CVS060182CLIU	2022-01-30	U_Västmanland	POSITIVE	Omicron (BA.1) POSITIVE	20.1504	20.7232	31.4477
CVS060183CLIU	2022-01-28	S_Värmland	POSITIVE	Omicron (BA.1) POSITIVE	25.4988	27.4595	28.312
CVS060184CLIU	2022-02-01	S_Värmland	NEGATIVE		Undetermined	Undetermined	30.4013
CVS060185CLIU	2022-02-02	X_Gävleborg	NEGATIVE		Undetermined	Undetermined	30.8951
CVS060186CLIU	2022-01-27	G_Kronoberg	POSITIVE	Omicron (BA.1) POSITIVE	27.98	28.7518	31.2843
CVS060187CLIU	2022-02-02	W_Dalarna	POSITIVE	Omicron (BA.1) NEGATIVE	23.6111	Undetermined	33.4038
CVS060188CLIU	2022-01-28	Z_Jämtland/Härjedalen	POSITIVE	Omicron (BA.1) NEGATIVE	23.071	Undetermined	27.9175
CVS060189CLIU	2022-03-08	S_Värmland	NEGATIVE		Undetermined	Undetermined	31.2839
CVS060190CLIU	2022-01-28	X_Gävleborg	NEGATIVE		Undetermined	Undetermined	33.7575
CVS060191CLIU	2022-02-02	W_Dalarna	NEGATIVE		Undetermined	Undetermined	35.908
CVS060192CLIU	2022-02-10	G_Kronoberg	POSITIVE	Omicron (BA.1) POSITIVE	30.2112	33.7917	33.2616
CVS060193CLIU	2022-02-08	W_Dalarna	POSITIVE	Omicron (BA.1) NEGATIVE	20.4983	Undetermined	31.8601
CVS060194CLIU	2022-01-26	Z_Jämtland/Härjedalen	NEGATIVE		Undetermined	Undetermined	35.2321
CVS060195CLIU	2022-03-03	W_Dalarna	POSITIVE	Omicron (BA.1) NEGATIVE	26.3902	Undetermined	34.9793
CVS060196CLIU	2022-02-01	W_Dalarna	POSITIVE	Omicron (BA.1) POSITIVE	27.2901	29.7378	31.4852
CVS060197CLIU	2022-01-27	U_Västmanland	POSITIVE	Omicron (BA.1) NEGATIVE	24.9263	Undetermined	28.2339
CVS060198CLIU	2022-02-01	X_Gävleborg	POSITIVE	Omicron (BA.1) POSITIVE	24.4186	25.8468	30.8979
CVS060199CLIU	2022-02-08	X_Gävleborg	POSITIVE	Omicron (BA.1) NEGATIVE	26.8513	Undetermined	39.8115
CVS060200CLIU	2022-02-04	U_Västmanland	POSITIVE	Omicron (BA.1) POSITIVE	24.0561	25.7226	31.478
CVS060201CLIU	2022-02-08	G_Kronoberg	NEGATIVE		Undetermined	Undetermined	31.033
CVS060202CLIU	2022-01-28	Y_Västernorrland	NEGATIVE		Undetermined	Undetermined	32.8324
CVS060203CLIU	2022-02-17	U_Västmanland	POSITIVE	Omicron (BA.1) NEGATIVE	23.9893	Undetermined	32.2549
CVS060204CLIU	2022-02-04	U_Västmanland	NEGATIVE		Undetermined	Undetermined	30.9429
CVS060205CLIU	2022-03-05	X_Gävleborg	POSITIVE	Omicron (BA.1) NEGATIVE	29.5477	Undetermined	32.849
CVS060206CLIU	2022-02-08	C_Uppsala	POSITIVE	Omicron (BA.1) POSITIVE	23.9091	24.5385	28.8167
CVS060207CLIU	2022-02-05	W_Dalarna	POSITIVE	Omicron (BA.1) NEGATIVE	24.9108	Undetermined	39.2627
CVS060208CLIU	2022-02-04	G_Kronoberg	POSITIVE	Omicron (BA.1) NEGATIVE	22.8239	Undetermined	34.5572
CVS060209CLIU	2022-01-28	X_Gävleborg	NEGATIVE		Undetermined	Undetermined	32.9262
CVS060210CLIU	2022-02-02	F_Jönköping	POSITIVE	Omicron (BA.1) POSITIVE	19.3425	20.3696	36.6025
CVS060211CLIU	2022-01-26	Y_Västernorrland	NEGATIVE		Undetermined	Undetermined	34.3231
CVS060212CLIU	2022-02-02	S_Värmland	NEGATIVE		Undetermined	Undetermined	30.8151
CVS060213CLIU	2022-01-29	X_Gävleborg	POSITIVE	Omicron (BA.1) NEGATIVE	24.3385	Undetermined	33.4439
CVS060214CLIU	2022-01-28	W_Dalarna	POSITIVE	Omicron (BA.1) NEGATIVE	23.1248	Undetermined	30.9045
CVS060215CLIU	2022-01-27	G_Kronoberg	POSITIVE	Omicron (BA.1) NEGATIVE	26.7878	Undetermined	32.8715
CVS060216CLIU	2022-02-04	X_Gävleborg	POSITIVE	Omicron (BA.1) NEGATIVE	28.6521	Undetermined	29.5016
CVS060217CLIU	2022-03-04	W_Dalarna	POSITIVE	Omicron (BA.1) NEGATIVE	27.765	Undetermined	32.2073
CVS060218CLIU	2022-02-18	X_Gävleborg	NEGATIVE		Undetermined	Undetermined	30.4806
CVS060219CLIU	2022-02-04	W_Dalarna	POSITIVE	Omicron (BA.1) POSITIVE	25.4663	29.681	32.8338
CVS060220CLIU	2022-02-01	U_Västmanland	POSITIVE	Omicron (BA.1) POSITIVE	25.513	26.5012	31.5566
CVS060221CLIU	2022-01-27	G_Kronoberg	POSITIVE	Omicron (BA.1) POSITIVE	26.0297	28.1283	28.5169
CVS060222CLIU	2022-03-01	AAA_ABC_Labs	NEGATIVE		Undetermined	Undetermined	33.1789
CVS060223CLIU	2022-02-02	W_Dalarna	NEGATIVE		Undetermined	Undetermined	35.8711
CVS060224CLIU	2022-02-08	U_Västmanland	NEGATIVE		Undetermined	Undetermined	34.0064
CVS060225CLIU	2022-01-28	F_Jönköping	POSITIVE	Omicron (BA.1) POSITIVE	22.3535	24.9883	30.3309
CVS060226CLIU	2022-02-05	S_Värmland	POSITIVE	Omicron (BA.1) NEGATIVE	20.8177	Undetermined	35.0187
CVS060227CLIU	2022-02-09	Y_Västernorrland	POSITIVE	Omicron (BA.1) POSITIVE	27.2652	29.4999	32.3059
CVS060228CLIU	2022-02-01	S_Värmland	POSITIVE	Omicron (BA.1) NEGATIVE	17.5557	Undetermined	35.4497
CVS060229CLIU	2022-02-04	G_Kronoberg	POSITIVE	Omicron (BA.1) NEGATIVE	20.1297	Undetermined	26.469
CVS060230CLIU	2022-01-27	Z_Jämtland/Härjedalen	NEGATIVE		Undetermined	Undetermined	33.324
CVS060231CLIU	2022-02-04	W_Dalarna	POSITIVE	Omicron (BA.1) NEGATIVE	18.4467	Undetermined	35.4673
CVS060232CLIU	2022-01-27	U_Västmanland	NEGATIVE		Undetermined	Undetermined	28.0746
CVS060233CLIU	2022-02-02	S_Värmland	POSITIVE	Omicron (BA.1) NEGATIVE	22.7493	Undetermined	33.5793
CVS060234CLIU	2022-02-01	S_Värmland	POSITIVE	Omicron (BA.1) NEGATIVE	33.6339	Undetermined	33.7216
CVS060235CLIU	2022-01-29	Z_Jämtland/Härjedalen	NEGATIVE		Undetermined	Undetermined	31.6997
CVS060236CLIU	2022-02-01	Z_Jämtland/Härjedalen	POSITIVE	Omicron (BA.1) NEGATIVE	22.5974	Undetermined	32.42
CVS060237CLIU	2022-02-01	Y_Västernorrland	POSITIVE	Omicron (BA.1) POSITIVE	25.4311	26.2021	31.0591
CVS060238CLIU	2022-01-31	U_Västmanland	POSITIVE	Omicron (BA.1) POSITIVE	25.8541	27.9845	34.1257
CVS060239CLIU	2022-02-03	X_Gävleborg	POSITIVE	Omicron (BA.1) POSITIVE	19.3935	21.5141	30.0228
CVS060240CLIU	2022-01-29	F_Jönköping	NEGATIVE		Undetermined	Undetermined	32.4796
CVS060241CLIU	2022-01-27	Y_Västernorrland	POSITIVE	Omicron (BA.1) POSITIVE	27.8434	29.8506	31.9871
CVS060242CLIU	2022-02-03	G_Kronoberg	POSITIVE	Omicron (BA.1) NEGATIVE	25.143	Undetermined	32.9935
CVS060243CLIU	2022-02-03	Z_Jämtland/Härjedalen	POSITIVE	Omicron (BA.1) POSITIVE	29.5949	32.5524	30.9529
CVS060244CLIU	2022-02-04	Y_Västernorrland	POSITIVE	Omicron (BA.1) POSITIVE	28.6335	30.6754	34.4715
CVS060245CLIU	2022-01-27	G_Kronoberg	NEGATIVE		Undetermined	Undetermined	27.285
CVS060246CLIU	2022-02-11	Z_Jämtland/Härjedalen	NEGATIVE		Undetermined	Undetermined	31.9823
CVS060247CLIU	2022-02-04	X_Gävleborg	POSITIVE	Omicron (BA.1) NEGATIVE	27.3857	Undetermined	30.5137
CVS060248CLIU	2022-02-08	S_Värmland	POSITIVE	Omicron (BA.1) NEGATIVE	27.1794	Undetermined	29.0537
CVS060249CLIU	2022-02-01	Z_Jämtland/Härjedalen	NEGATIVE		Undetermined	Undetermined	35.8947
CVS060250CLIU	2022-01-27	U_Västmanland	NEGATIVE		Undetermined	Undetermined	33.9648
CVS060251CLIU	2022-01-27	U_Västmanland	POSITIVE	Omicron (BA.1) POSITIVE	23.6984	24.6672	30.6081
CVS060252CLIU	2022-02-02	G_Kronoberg	NEGATIVE		Undetermined	Undetermined	33.1522
CVS060253CLIU	2022-01-29	Y_Västernorrland	NEGATIVE		Undetermined	Undetermined	27.0122
CVS060254CLIU	2022-03-04	X_Gävleborg	POSITIVE	Omicron (BA.1) NEGATIVE	23.3067	Undetermined	37.1213
CVS060255CLIU	2022-01-27	S_Värmland	POSITIVE	Omicron (BA.1) NEGATIVE	18.0999	Undetermined	30.376
CVS060256CLIU	2022-02-26	S_Värmland	POSITIVE	Omicron (BA.1) POSITIVE	26.5562	29.3005	30.4666
CVS060257CLIU	2022-02-15	X_Gävleborg	NEGATIVE		Undetermined	Undetermined	34.4472
CVS060258CLIU	2022-02-02	S_Värmland	NEGATIVE		Undetermined	Undetermined	30.9152
CVS060259CLIU	2022-02-16	Y_Västernorrland	POSITIVE	Omicron (BA.1) POSITIVE	29.9486	31.3015	35.0074
CVS060260CLIU	2022-02-03	Z_Jämtland/Härjedalen	POSITIVE	Omicron (BA.1) NEGATIVE	23.0614	Undetermined	33.8907
CVS060261CLIU	2022-02-05	U_Västmanland	POSITIVE	Omicron (BA.1) POSITIVE	33.3156	34.7664	34.0616
CVS060262CLIU	2022-02-03	G_Kronoberg	POSITIVE	Omicron (BA.1) NEGATIVE	30.4793	Undetermined	32.0804
CVS060263CLIU	2022-02-08	S_Värmland	POSITIVE	Omicron (BA.1) NEGATIVE	24.6483	Undetermined	31.2251
CVS060264CLIU	2022-02-09	W_Dalarna	POSITIVE	Omicron (BA.1) POSITIVE	30.5154	32.3842	31.4001
CVS060265CLIU	2022-02-01	Y_Västernorrland	POSITIVE	Omicron (BA.1) POSITIVE	24.6214	26.3133	30.8042
CVS060266CLIU	2022-02-03	Y_Västernorrland	POSITIVE	Omicron (BA.1) POSITIVE	33.4839	35.7423	34.0937
CVS060267CLIU	2022-02-03	S_Värmland	NEGATIVE		Undetermined	Undetermined	29.9485
CVS060268CLIU	2022-02-01	S_Värmland	NEGATIVE		Undetermined	Undetermined	30.4916
CVS060269CLIU	2022-01-29	U_Västmanland	NEGATIVE		Undetermined	Undetermined	28.559
CVS060270CLIU	2022-01-29	F_Jönköping	POSITIVE	Omicron (BA.1) POSITIVE	32.2851	33.8504	34.1241
CVS060271CLIU	2022-01-29	S_Värmland	NEGATIVE		Undetermined	Undetermined	30.6946
CVS060272CLIU	2022-01-27	S_Värmland	POSITIVE	Omicron (BA.1) NEGATIVE	29.7523	Undetermined	32.878
CVS060273CLIU	2022-03-08	S_Värmland	POSITIVE	Omicron (BA.1) NEGATIVE	28.366	Undetermined	28.5118
CVS060274CLIU	2022-02-08	U_Västmanland	POSITIVE	Omicron (BA.1) NEGATIVE	20.401	Undetermined	30.8956
CVS060275CLIU	2022-01-28	C_Uppsala	POSITIVE	Omicron (BA.1) POSITIVE	30.4331	31.0696	26.3996
CVS060276CLIU	2022-01-28	X_Gävleborg	NEGATIVE		Undetermined	Undetermined	30.7345
CVS060277CLIU	2022-02-05	Y_Västernorrland	NEGATIVE		Undetermined	Undetermined	32.6893
CVS060278CLIU	2022-01-29	Z_Jämtland/Härjedalen	POSITIVE	Omicron (BA.1) POSITIVE	23.283	24.2774	30.3579
CVS060279CLIU	2022-02-11	X_Gävleborg	POSITIVE	Omicron (BA.1) NEGATIVE	24.03	Undetermined	29.3728
CVS060280CLIU	2022-02-09	S_Värmland	POSITIVE	Omicron (BA.1) POSITIVE	24.5304	27.4591	29.2531
CVS060281CLIU	2022-02-05	S_Värmland	NEGATIVE		Undetermined	Undetermined	35.6819
CVS060282CLIU	2022-02-08	C_Uppsala	POSITIVE	Omicron (BA.1) POSITIVE	31.4651	32.4598	26.4518
CVS060283CLIU	2022-01-28	S_Värmland	POSITIVE	Omicron (BA.1) POSITIVE	24.0384	24.8468	29.7093
CVS060284CLIU	2022-01-29	X_Gävleborg	POSITIVE	Omicron (BA.1) POSITIVE	26.5556	28.3786	29.716
CVS060285CLIU	2022-02-03	Y_Västernorrland	NEGATIVE		Undetermined	Undetermined	32.2423
CVS060286CLIU	2022-01-29	Y_Västernorrland	NEGATIVE		Undetermined	Undetermined	30.0588
CVS060287CLIU	2022-01-27	U_Västmanland	POSITIVE	Omicron (BA.1) POSITIVE	23.011	24.2051	31.7385
CVS060288CLIU	2022-02-01	S_Värmland	POSITIVE	Omicron (BA.1) NEGATIVE	22.7112	Undetermined	36.4769
CVS060289CLIU	2022-01-26	Z_Jämtland/Härjedalen	NEGATIVE		Undetermined	Undetermined	28.3916
CVS060290CLIU	2022-02-01	F_Jönköping	POSITIVE	Omicron (BA.1) NEGATIVE	29.1118	Undetermined	33.5594
CVS060291CLIU	2022-01-28	X_Gävleborg	POSITIVE	Omicron (BA.1) NEGATIVE	24.3445	Undetermined	32.6531
CVS060292CLIU	2022-02-08	U_Västmanland	NEGATIVE		Undetermined	Undetermined	31.5527
CVS060293CLIU	2022-01-28	F_Jönköping	NEGATIVE		Undetermined	Undetermined	34.3844
CVS060294CLIU	2022-02-08	X_Gävleborg	POSITIVE	Omicron (BA.1) POSITIVE	26.5204	28.1801	33.2428
CVS060295CLIU	2022-01-26	Z_Jämtland/Härjedalen	NEGATIVE		Undetermined	Undetermined	32.0262
CVS060296CLIU	2022-02-02	U_Västmanland	NEGATIVE		Undetermined	Undetermined	28.2209
CVS060297CLIU	2022-01-27	W_Dalarna	NEGATIVE		Undetermined	Undetermined	34.9476
CVS060298CLIU	2022-01-26	Y_Västernorrland	POSITIVE	Omicron (BA.1) POSITIVE	27.1578	29.5853	35.7699
CVS060299CLIU	2022-01-28	X_Gävleborg	NEGATIVE		Undetermined	Undetermined	31.9667
CVS060300CLIU	2022-02-03	W_Dalarna	NEGATIVE		Undetermined	Undetermined	31.3482
CVS060301CLIU	2022-02-01	Z_Jämtland/Härjedalen	POSITIVE	Omicron (BA.1) POSITIVE	21.5128	22.2009	31.6786
CVS060302CLIU	2022-01-30	U_Västmanland	NEGATIVE		Undetermined	Undetermined	28.8206
CVS060303CLIU	2022-02-15	X_Gävleborg	NEGATIVE		Undetermined	Undetermined	33.8808
CVS060304CLIU	2022-02-03	F_Jönköping	POSITIVE	Omicron (BA.1) NEGATIVE	21.4326	Undetermined	28.8984
CVS060305CLIU	2022-01-29	U_Västmanland	NEGATIVE		Undetermined	Undetermined	28.7415
CVS060306CLIU	2022-02-01	S_Värmland	POSITIVE	Omicron (BA.1) NEGATIVE	23.7366	Undetermined	32.0051
CVS060307CLIU	2022-02-17	AAA_ABC_Labs	NEGATIVE		Undetermined	Undetermined	32.0135
CVS060308CLIU	2022-01-27	F_Jönköping	POSITIVE	Omicron (BA.1) POSITIVE	24.2504	25.1055	28.2148
CVS060309CLIU	2022-01-27	Y_Västernorrland	POSITIVE	Omicron (BA.1) NEGATIVE	27.5105	Undetermined	31.5065
CVS060310CLIU	2022-02-02	S_Värmland	NEGATIVE		Undetermined	Undetermined	28.8316
CVS060311CLIU	2022-02-02	W_Dalarna	NEGATIVE		Undetermined	Undetermined	32.7067
CVS060312CLIU	2022-02-08	C_Uppsala	NEGATIVE		Undetermined	Undetermined	29.4921
CVS060313CLIU	2022-02-04	W_Dalarna	POSITIVE	Omicron (BA.1) NEGATIVE	29.6844	Undetermined	33.132
CVS060314CLIU	2022-02-23	S_Värmland	POSITIVE	Omicron (BA.1) NEGATIVE	33.4357	Undetermined	33.2165
CVS060315CLIU	2022-01-27	X_Gävleborg	POSITIVE	Omicron (BA.1) POSITIVE	24.613	25.3575	32.6299
CVS060316CLIU	2022-02-05	W_Dalarna	NEGATIVE		Undetermined	Undetermined	30.9722
CVS060317CLIU	2022-02-01	W_Dalarna	POSITIVE	Omicron (BA.1) NEGATIVE	25.1561	Undetermined	35.2277
CVS060318CLIU	2022-02-09	G_Kronoberg	NEGATIVE		Undetermined	Undetermined	32.6051
CVS060319CLIU	2022-01-30	W_Dalarna	NEGATIVE		Undetermined	Undetermined	35.4462
CVS060320CLIU	2022-01-27	G_Kronoberg	NEGATIVE		Undetermined	Undetermined	33.115
CVS060321CLIU	2022-02-03	U_Västmanland	NEGATIVE		Undetermined	Undetermined	31.6263
CVS060322CLIU	2022-02-09	W_Dalarna	POSITIVE	Omicron (BA.1) NEGATIVE	25.4329	Undetermined	31.9569
CVS060323CLIU	2022-01-29	Y_Västernorrland	NEGATIVE		Undetermined	Undetermined	31.0004
CVS060324CLIU	2022-01-26	Y_Västernorrland	NEGATIVE		Undetermined	Undetermined	29.3056
CVS060325CLIU	2022-02-01	F_Jönköping	POSITIVE	Omicron (BA.1) POSITIVE	24.8564	26.5477	24.9949
CVS060326CLIU	2022-01-29	G_Kronoberg	POSITIVE	Omicron (BA.1) NEGATIVE	21.5912	Undetermined	29.0095
CVS060327CLIU	2022-01-29	W_Dalarna	NEGATIVE		Undetermined	Undetermined	34.5234
CVS060328CLIU	2022-02-02	X_Gävleborg	NEGATIVE		Undetermined	Undetermined	32.0657
CVS060329CLIU	2022-01-28	Y_Västernorrland	NEGATIVE		Undetermined	Undetermined	31.9989
CVS060330CLIU	2022-02-03	U_Västmanland	NEGATIVE		Undetermined	Undetermined	32.0912
CVS060331CLIU	2022-01-28	W_Dalarna	NEGATIVE		Undetermined	Undetermined	30.4857
CVS060332CLIU	2022-02-03	U_Västmanland	NEGATIVE		Undetermined	Undetermined	30.3986
CVS060333CLIU	2022-01-27	U_Västmanland	POSITIVE	Omicron (BA.1) NEGATIVE	26.0267	Undetermined	25.8625
CVS060334CLIU	2022-01-27	U_Västmanland	NEGATIVE		Undetermined	Undetermined	32.6526
CVS060335CLIU	2022-01-29	X_Gävleborg	NEGATIVE		Undetermined	Undetermined	29.3629
CVS060336CLIU	2022-02-03	U_Västmanland	NEGATIVE		Undetermined	Undetermined	27.936
CVS060337CLIU	2022-02-22	X_Gävleborg	POSITIVE	Omicron (BA.1) NEGATIVE	22.9905	Undetermined	30.8032
CVS060338CLIU	2022-02-12	S_Värmland	NEGATIVE		Undetermined	Undetermined	28.0645
CVS060339CLIU	2022-01-27	Z_Jämtland/Härjedalen	POSITIVE	Omicron (BA.1) POSITIVE	20.6175	21.9009	30.0163
CVS060340CLIU	2022-02-03	U_Västmanland	NEGATIVE		Undetermined	Undetermined	33.3836
CVS060341CLIU	2022-02-17	X_Gävleborg	NEGATIVE		Undetermined	Undetermined	30.3176
CVS060342CLIU	2022-01-27	S_Värmland	POSITIVE	Omicron (BA.1) POSITIVE	23.1875	25.6255	30.9812
CVS060343CLIU	2022-02-03	F_Jönköping	NEGATIVE		Undetermined	Undetermined	31.0404
CVS060344CLIU	2022-01-27	Y_Västernorrland	NEGATIVE		Undetermined	Undetermined	30.8739
CVS060345CLIU	2022-02-08	Y_Västernorrland	POSITIVE	Omicron (BA.1) NEGATIVE	24.3059	Undetermined	30.6287
CVS060346CLIU	2022-02-03	F_Jönköping	POSITIVE	Omicron (BA.1) NEGATIVE	19.8143	Undetermined	30.834
CVS060347CLIU	2022-02-16	W_Dalarna	NEGATIVE		Undetermined	Undetermined	30.7374
CVS060348CLIU	2022-02-01	W_Dalarna	NEGATIVE		Undetermined	Undetermined	32.7861
CVS060349CLIU	2022-02-04	S_Värmland	POSITIVE	Omicron (BA.1) POSITIVE	25.2039	27.2258	38.6643
CVS060350CLIU	2022-01-28	X_Gävleborg	NEGATIVE		Undetermined	Undetermined	32.6165
CVS060351CLIU	2022-01-27	C_Uppsala	POSITIVE	Omicron (BA.1) POSITIVE	24.9414	26.185	27.5405
CVS060352CLIU	2022-02-03	X_Gävleborg	POSITIVE	Omicron (BA.1) POSITIVE	29.9926	38.7241	33.4873
CVS060353CLIU	2022-02-25	G_Kronoberg	NEGATIVE		Undetermined	Undetermined	32.4539
CVS060354CLIU	2022-02-02	C_Uppsala	POSITIVE	Omicron (BA.1) POSITIVE	21.8014	22.4551	26.5303
CVS060355CLIU	2022-02-03	X_Gävleborg	POSITIVE	Omicron (BA.1) POSITIVE	23.9156	26.9849	30.0634
CVS060356CLIU	2022-01-28	G_Kronoberg	NEGATIVE		Undetermined	Undetermined	27.0939
CVS060357CLIU	2022-01-28	Y_Västernorrland	NEGATIVE		Undetermined	Undetermined	29.4941
CVS060358CLIU	2022-02-12	W_Dalarna	NEGATIVE		Undetermined	Undetermined	34.1058
CVS060359CLIU	2022-01-28	W_Dalarna	NEGATIVE		Undetermined	Undetermined	29.3309
CVS060360CLIU	2022-02-01	U_Västmanland	POSITIVE	Omicron (BA.1) POSITIVE	23.819	24.6415	34.7614
CVS060361CLIU	2022-01-29	Y_Västernorrland	NEGATIVE		Undetermined	Undetermined	31.2322
CVS060362CLIU	2022-01-29	U_Västmanland	NEGATIVE		Undetermined	Undetermined	32.2574
CVS060363CLIU	2022-02-05	U_Västmanland	NEGATIVE		Undetermined	Undetermined	32.9636
CVS060364CLIU	2022-02-02	W_Dalarna	NEGATIVE		Undetermined	Undetermined	34.7691
CVS060365CLIU	2022-01-30	W_Dalarna	NEGATIVE		Undetermined	Undetermined	36.2768
CVS060366CLIU	2022-01-29	F_Jönköping	POSITIVE	Omicron (BA.1) POSITIVE	25.4805	27.4162	33.9613
CVS060367CLIU	2022-02-05	G_Kronoberg	POSITIVE	Omicron (BA.1) NEGATIVE	33.1237	Undetermined	34.0725
CVS060368CLIU	2022-01-28	C_Uppsala	NEGATIVE		Undetermined	Undetermined	26.2841
CVS060369CLIU	2022-02-01	G_Kronoberg	NEGATIVE		Undetermined	Undetermined	27.5783
CVS060370CLIU	2022-02-03	W_Dalarna	POSITIVE	Omicron (BA.1) POSITIVE	23.1736	24.9621	30.5997
CVS060371CLIU	2022-01-28	S_Värmland	NEGATIVE		Undetermined	Undetermined	30.7023
CVS060372CLIU	2022-02-19	X_Gävleborg	NEGATIVE		Undetermined	Undetermined	31.4133
CVS060373CLIU	2022-01-28	X_Gävleborg	NEGATIVE		Undetermined	Undetermined	30.833
CVS060374CLIU	2022-02-05	U_Västmanland	NEGATIVE		Undetermined	Undetermined	32.0266
CVS060375CLIU	2022-02-17	W_Dalarna	POSITIVE	Omicron (BA.1) NEGATIVE	24.2708	Undetermined	31.504
CVS060376CLIU	2022-01-27	Y_Västernorrland	POSITIVE	Omicron (BA.1) NEGATIVE	22.1828	Undetermined	31.5885
CVS060377CLIU	2022-01-27	X_Gävleborg	POSITIVE	Omicron (BA.1) POSITIVE	32.7023	30.231	33.6733
CVS060378CLIU	2022-02-01	U_Västmanland	NEGATIVE		Undetermined	Undetermined	29.636
CVS060379CLIU	2022-01-26	Y_Västernorrland	POSITIVE	Omicron (BA.1) NEGATIVE	22.8755	Undetermined	31
CVS060380CLIU	2022-02-02	S_Värmland	POSITIVE	Omicron (BA.1) NEGATIVE	30.0072	Undetermined	34.0073
CVS060381CLIU	2022-01-27	Y_Västernorrland	POSITIVE	Omicron (BA.1) POSITIVE	32.2011	35.1437	34.8052
CVS060382CLIU	2022-02-03	S_Värmland	NEGATIVE		Undetermined	Undetermined	33.5669
CVS060383CLIU	2022-03-08	W_Dalarna	POSITIVE	Omicron (BA.1) NEGATIVE	24.2408	Undetermined	32.9702
CVS060384CLIU	2022-01-29	F_Jönköping	NEGATIVE		Undetermined	Undetermined	33.1386
CVS060385CLIU	2022-02-10	W_Dalarna	POSITIVE	Omicron (BA.1) NEGATIVE	25.3348	Undetermined	28.6331
CVS060386CLIU	2022-01-27	U_Västmanland	NEGATIVE		Undetermined	Undetermined	28.0773
CVS060387CLIU	2022-01-27	U_Västmanland	POSITIVE	Omicron (BA.1) POSITIVE	22.3718	23.5027	31.7007
CVS060388CLIU	2022-01-28	G_Kronoberg	POSITIVE	Omicron (BA.1) POSITIVE	30.4211	31.1433	28.4937
CVS060389CLIU	2022-01-29	Y_Västernorrland	NEGATIVE		Undetermined	Undetermined	32.1318
CVS060390CLIU	2022-02-02	W_Dalarna	NEGATIVE		Undetermined	Undetermined	30.3143
CVS060391CLIU	2022-02-08	G_Kronoberg	POSITIVE	Omicron (BA.1) NEGATIVE	25.0879	Undetermined	29.4396
CVS060392CLIU	2022-02-01	G_Kronoberg	NEGATIVE		Undetermined	Undetermined	29.888
CVS060393CLIU	2022-01-26	Z_Jämtland/Härjedalen	POSITIVE	Omicron (BA.1) POSITIVE	26.4913	27.7836	30.7605
CVS060394CLIU	2022-01-27	S_Värmland	POSITIVE	Omicron (BA.1) NEGATIVE	19.7494	Undetermined	32.4255
CVS060395CLIU	2022-02-03	S_Värmland	POSITIVE	Omicron (BA.1) NEGATIVE	22.8678	Undetermined	32.4537
CVS060396CLIU	2022-01-26	C_Uppsala	NEGATIVE		Undetermined	Undetermined	29.7437
CVS060397CLIU	2022-02-03	Z_Jämtland/Härjedalen	POSITIVE	Omicron (BA.1) NEGATIVE	22.4272	Undetermined	30.5857
CVS060398CLIU	2022-02-05	W_Dalarna	POSITIVE	Omicron (BA.1) NEGATIVE	22.5685	Undetermined	36.3941
CVS060399CLIU	2022-01-28	G_Kronoberg	POSITIVE	Omicron (BA.1) NEGATIVE	17.9379	Undetermined	28.3328
CVS060400CLIU	2022-02-04	G_Kronoberg	NEGATIVE		Undetermined	Undetermined	28.2728
CVS060401CLIU	2022-02-08	Y_Västernorrland	POSITIVE	Omicron (BA.1) POSITIVE	22.5911	24.9835	35.9515
CVS060402CLIU	2022-02-01	F_Jönköping	POSITIVE	Omicron (BA.1) NEGATIVE	19.5596	Undetermined	30.0132
CVS060403CLIU	2022-01-28	G_Kronoberg	NEGATIVE		Undetermined	Undetermined	31.0483
CVS060404CLIU	2022-01-27	Y_Västernorrland	NEGATIVE		Undetermined	Undetermined	30.1823
CVS060405CLIU	2022-02-08	G_Kronoberg	POSITIVE	Omicron (BA.1) NEGATIVE	21.7889	Undetermined	31.6456
CVS060406CLIU	2022-03-02	U_Västmanland	NEGATIVE		Undetermined	Undetermined	33.8853
CVS060407CLIU	2022-02-26	Y_Västernorrland	NEGATIVE		Undetermined	Undetermined	32.2986
CVS060408CLIU	2022-02-02	W_Dalarna	NEGATIVE		Undetermined	Undetermined	33.4521
CVS060409CLIU	2022-02-05	G_Kronoberg	POSITIVE	Omicron (BA.1) NEGATIVE	23.3394	Undetermined	33.3903
CVS060410CLIU	2022-02-01	Z_Jämtland/Härjedalen	POSITIVE	Omicron (BA.1) NEGATIVE	19.1268	Undetermined	33.2363
CVS060411CLIU	2022-01-27	S_Värmland	NEGATIVE		Undetermined	Undetermined	31.4231
CVS060412CLIU	2022-01-29	Y_Västernorrland	POSITIVE	Omicron (BA.1) POSITIVE	28.1584	30.1924	32.9586
CVS060413CLIU	2022-01-27	U_Västmanland	NEGATIVE		Undetermined	Undetermined	32.2362
CVS060414CLIU	2022-01-28	X_Gävleborg	NEGATIVE		Undetermined	Undetermined	31.9134
CVS060415CLIU	2022-01-27	S_Värmland	NEGATIVE		Undetermined	Undetermined	31.3595
CVS060416CLIU	2022-01-31	S_Värmland	NEGATIVE		Undetermined	Undetermined	30.9663
CVS060417CLIU	2022-01-27	Z_Jämtland/Härjedalen	NEGATIVE		Undetermined	Undetermined	28.8104
CVS060418CLIU	2022-02-10	W_Dalarna	NEGATIVE		Undetermined	Undetermined	28.4904
CVS060419CLIU	2022-01-27	G_Kronoberg	POSITIVE	Omicron (BA.1) POSITIVE	23.3721	24.4979	29.7735
CVS060420CLIU	2022-02-22	X_Gävleborg	POSITIVE	Omicron (BA.1) POSITIVE	24.8511	26.9824	34.6756
CVS060421CLIU	2022-02-02	S_Värmland	POSITIVE	Omicron (BA.1) NEGATIVE	21.0281	Undetermined	29.382
CVS060422CLIU	2022-02-04	C_Uppsala	POSITIVE	Omicron (BA.1) POSITIVE	25.3229	25.981	26.91
CVS060423CLIU	2022-01-27	F_Jönköping	POSITIVE	Omicron (BA.1) POSITIVE	33.5793	35.2651	34.0875
CVS060424CLIU	2022-02-23	W_Dalarna	NEGATIVE		Undetermined	Undetermined	34.6918
CVS060425CLIU	2022-01-29	W_Dalarna	POSITIVE	Omicron (BA.1) POSITIVE	25.0426	26.7244	30.0678
CVS060426CLIU	2022-01-27	U_Västmanland	NEGATIVE		Undetermined	Undetermined	32.334
CVS060427CLIU	2022-01-30	U_Västmanland	NEGATIVE		Undetermined	Undetermined	31.4145
CVS060428CLIU	2022-02-05	W_Dalarna	POSITIVE	Omicron (BA.1) POSITIVE	31.2001	33.6496	32.9229
CVS060429CLIU	2022-02-03	W_Dalarna	NEGATIVE		Undetermined	Undetermined	32.0447
CVS060430CLIU	2022-02-17	X_Gävleborg	POSITIVE	Omicron (BA.1) NEGATIVE	27.3724	Undetermined	35.5129
CVS060431CLIU	2022-02-02	X_Gävleborg	NEGATIVE		Undetermined	Undetermined	32.2599
CVS060432CLIU	2022-03-02	S_Värmland	NEGATIVE		Undetermined	Undetermined	34.9009
CVS060433CLIU	2022-01-28	U_Västmanland	POSITIVE	Omicron (BA.1) NEGATIVE	23.9789	Undetermined	30.8037
CVS060434CLIU	2022-02-08	U_Västmanland	NEGATIVE		Undetermined	Undetermined	32.1393
CVS060435CLIU	2022-01-28	U_Västmanland	POSITIVE	Omicron (BA.1) POSITIVE	25.0168	27.7774	33.4129
CVS060436CLIU	2022-02-02	S_Värmland	POSITIVE	Omicron (BA.1) NEGATIVE	28.3678	Undetermined	33.1293
CVS060437CLIU	2022-02-01	Y_Västernorrland	POSITIVE	Omicron (BA.1) POSITIVE	25.2895	27.0026	31.6187
CVS060438CLIU	2022-01-28	X_Gävleborg	POSITIVE	Omicron (BA.1) POSITIVE	23.4997	25.4889	27.3287
CVS060439CLIU	2022-01-27	X_Gävleborg	POSITIVE	Omicron (BA.1) NEGATIVE	26.8068	Undetermined	31.9468
CVS060440CLIU	2022-02-05	X_Gävleborg	NEGATIVE		Undetermined	Undetermined	33.9011
CVS060441CLIU	2022-02-02	F_Jönköping	POSITIVE	Omicron (BA.1) POSITIVE	27.4892	30.2504	33.2944
CVS060442CLIU	2022-02-25	U_Västmanland	POSITIVE	Omicron (BA.1) NEGATIVE	19.8881	Undetermined	30.9064
CVS060443CLIU	2022-02-10	U_Västmanland	NEGATIVE		Undetermined	Undetermined	33.9729
CVS060444CLIU	2022-02-02	X_Gävleborg	POSITIVE	Omicron (BA.1) POSITIVE	32.1667	37.0242	32.4356
CVS060445CLIU	2022-02-08	G_Kronoberg	POSITIVE	Omicron (BA.1) NEGATIVE	21.7307	Undetermined	35.2232
CVS060446CLIU	2022-02-09	Y_Västernorrland	NEGATIVE		Undetermined	Undetermined	30.3075
CVS060447CLIU	2022-01-29	F_Jönköping	POSITIVE	Omicron (BA.1) NEGATIVE	20.9928	Undetermined	28.5416
CVS060448CLIU	2022-01-27	U_Västmanland	NEGATIVE		Undetermined	Undetermined	36.3257
CVS060449CLIU	2022-02-09	S_Värmland	NEGATIVE		Undetermined	Undetermined	28.5707
CVS060450CLIU	2022-01-27	G_Kronoberg	POSITIVE	Omicron (BA.1) POSITIVE	24.1487	25.7885	32.8568
CVS060451CLIU	2022-01-28	G_Kronoberg	POSITIVE	Omicron (BA.1) NEGATIVE	29.8354	Undetermined	31.6653
CVS060452CLIU	2022-02-09	Z_Jämtland/Härjedalen	POSITIVE	Omicron (BA.1) NEGATIVE	24.2101	Undetermined	28.1826
CVS060453CLIU	2022-02-03	U_Västmanland	NEGATIVE		Undetermined	Undetermined	33.5427
CVS060454CLIU	2022-02-08	U_Västmanland	POSITIVE	Omicron (BA.1) NEGATIVE	33.7451	Undetermined	35.256
CVS060455CLIU	2022-02-01	Y_Västernorrland	POSITIVE	Omicron (BA.1) NEGATIVE	30.436	Undetermined	35.4326
CVS060456CLIU	2022-01-30	X_Gävleborg	POSITIVE	Omicron (BA.1) NEGATIVE	22.6871	Undetermined	Undetermined
CVS060457CLIU	2022-01-27	G_Kronoberg	POSITIVE	Omicron (BA.1) NEGATIVE	23.1336	Undetermined	36.6668
CVS060458CLIU	2022-01-27	W_Dalarna	NEGATIVE		Undetermined	Undetermined	33.9074
CVS060459CLIU	2022-02-19	G_Kronoberg	POSITIVE	Omicron (BA.1) NEGATIVE	24.9984	Undetermined	31.343
CVS060460CLIU	2022-02-04	G_Kronoberg	POSITIVE	Omicron (BA.1) NEGATIVE	21.6187	Undetermined	25.0413
CVS060461CLIU	2022-01-27	G_Kronoberg	POSITIVE	Omicron (BA.1) POSITIVE	29.8642	30.7828	29.3992
CVS060462CLIU	2022-02-10	S_Värmland	POSITIVE	Omicron (BA.1) NEGATIVE	32.0887	Undetermined	30.9049
CVS060463CLIU	2022-02-03	G_Kronoberg	POSITIVE	Omicron (BA.1) POSITIVE	22.741	24.5713	29.4681
CVS060464CLIU	2022-02-08	G_Kronoberg	NEGATIVE		Undetermined	Undetermined	32.7116
CVS060465CLIU	2022-01-28	S_Värmland	NEGATIVE		Undetermined	Undetermined	32.5121
CVS060466CLIU	2022-02-09	W_Dalarna	NEGATIVE		Undetermined	Undetermined	30.4777
CVS060467CLIU	2022-02-01	G_Kronoberg	POSITIVE	Omicron (BA.1) NEGATIVE	24.1728	Undetermined	31.9475
CVS060468CLIU	2022-02-04	W_Dalarna	NEGATIVE		Undetermined	Undetermined	32.4617
CVS060469CLIU	2022-02-01	X_Gävleborg	NEGATIVE		Undetermined	Undetermined	30.9586
CVS060470CLIU	2022-01-29	U_Västmanland	POSITIVE	Omicron (BA.1) NEGATIVE	26.4217	Undetermined	29.4009
CVS060471CLIU	2022-02-03	Z_Jämtland/Härjedalen	POSITIVE	Omicron (BA.1) NEGATIVE	27.8133	Undetermined	32.2421
CVS060472CLIU	2022-02-02	G_Kronoberg	NEGATIVE		Undetermined	Undetermined	30.6776
CVS060473CLIU	2022-02-09	W_Dalarna	POSITIVE	Omicron (BA.1) POSITIVE	24.5895	26.5199	28.5702
CVS060474CLIU	2022-01-27	U_Västmanland	NEGATIVE		Undetermined	Undetermined	35.0909
CVS060475CLIU	2022-02-04	F_Jönköping	POSITIVE	Omicron (BA.1) NEGATIVE	29.9975	Undetermined	27.5777
CVS060476CLIU	2022-02-16	G_Kronoberg	NEGATIVE		Undetermined	Undetermined	36.6896
CVS060477CLIU	2022-02-04	AAA_ABC_Labs	NEGATIVE		Undetermined	Undetermined	32.9388
CVS060478CLIU	2022-01-29	X_Gävleborg	NEGATIVE		Undetermined	Undetermined	33.7221
CVS060479CLIU	2022-01-29	S_Värmland	POSITIVE	Omicron (BA.1) POSITIVE	35.8958	36.3465	32.3972
CVS060480CLIU	2022-02-15	S_Värmland	POSITIVE	Omicron (BA.1) NEGATIVE	23.1235	Undetermined	27.9536
CVS060481CLIU	2022-02-04	S_Värmland	NEGATIVE		Undetermined	Undetermined	31.4243
CVS060482CLIU	2022-02-02	W_Dalarna	POSITIVE	Omicron (BA.1) POSITIVE	24.9951	27.4845	31.1681
CVS060483CLIU	2022-02-03	X_Gävleborg	POSITIVE	Omicron (BA.1) POSITIVE	23.5326	25.4188	32.2452
CVS060484CLIU	2022-02-08	C_Uppsala	NEGATIVE		Undetermined	Undetermined	25.9751
CVS060485CLIU	2022-02-22	U_Västmanland	NEGATIVE		Undetermined	Undetermined	32.6151
CVS060486CLIU	2022-02-01	X_Gävleborg	POSITIVE	Omicron (BA.1) NEGATIVE	21.5356	Undetermined	31.6919
CVS060487CLIU	2022-02-02	X_Gävleborg	POSITIVE	Omicron (BA.1) POSITIVE	29.0482	31.7022	32.41
CVS060488CLIU	2022-02-08	Z_Jämtland/Härjedalen	POSITIVE	Omicron (BA.1) POSITIVE	24.5384	27.1564	33.448
CVS060489CLIU	2022-01-28	W_Dalarna	NEGATIVE		Undetermined	Undetermined	29.3895
CVS060490CLIU	2022-01-31	S_Värmland	POSITIVE	Omicron (BA.1) POSITIVE	26.1255	28.8244	26.2718
CVS060491CLIU	2022-02-01	W_Dalarna	POSITIVE	Omicron (BA.1) NEGATIVE	29.3653	Undetermined	27.4925
CVS060492CLIU	2022-01-27	X_Gävleborg	NEGATIVE		Undetermined	Undetermined	29.4115
CVS060493CLIU	2022-02-02	X_Gävleborg	NEGATIVE		Undetermined	Undetermined	32.8909
CVS060494CLIU	2022-01-28	X_Gävleborg	POSITIVE	Omicron (BA.1) POSITIVE	25.985	28.3903	37.5723
CVS060495CLIU	2022-02-01	S_Värmland	POSITIVE	Omicron (BA.1) NEGATIVE	29.2467	Undetermined	28.4037
CVS060496CLIU	2022-01-28	G_Kronoberg	POSITIVE	Omicron (BA.1) POSITIVE	25.7919	28.859	34.5716
CVS060497CLIU	2022-01-28	W_Dalarna	POSITIVE	Omicron (BA.1) NEGATIVE	34.9928	Undetermined	29.9994
CVS060498CLIU	2022-01-27	G_Kronoberg	POSITIVE	Omicron (BA.1) NEGATIVE	20.1607	Undetermined	32.5097
CVS060499CLIU	2022-02-04	F_Jönköping	NEGATIVE		Undetermined	Undetermined	29.9082
CVS060500CLIU	2022-03-02	U_Västmanland	POSITIVE	Omicron (BA.1) POSITIVE	29.3637	32.0518	31.3858
CVS060501CLIU	2022-02-11	U_Västmanland	POSITIVE	Omicron (BA.1) POSITIVE	22.4671	30.4324	34.1914
CVS060502CLIU	2022-02-09	Z_Jämtland/Härjedalen	NEGATIVE		Undetermined	Undetermined	35.405
CVS060503CLIU	2022-02-08	S_Värmland	POSITIVE	Omicron (BA.1) NEGATIVE	28.8508	Undetermined	38.8447
CVS060504CLIU	2022-01-27	Y_Västernorrland	NEGATIVE		Undetermined	Undetermined	31.8589
CVS060505CLIU	2022-02-04	Y_Västernorrland	POSITIVE	Omicron (BA.1) NEGATIVE	28.8646	Undetermined	33.4143
CVS060506CLIU	2022-02-02	Z_Jämtland/Härjedalen	POSITIVE	Omicron (BA.1) NEGATIVE	23.6289	Undetermined	28.3059
CVS060507CLIU	2022-02-04	W_Dalarna	NEGATIVE		Undetermined	Undetermined	28.9017
CVS060508CLIU	2022-02-03	U_Västmanland	NEGATIVE		Undetermined	Undetermined	36.9781
CVS060509CLIU	2022-01-30	C_Uppsala	POSITIVE	Omicron (BA.1) NEGATIVE	17.548	Undetermined	26.0889
CVS060510CLIU	2022-02-01	C_Uppsala	POSITIVE	Omicron (BA.1) POSITIVE	30.2274	30.6841	26.0409
CVS060511CLIU	2022-02-04	S_Värmland	POSITIVE	Omicron (BA.1) NEGATIVE	20.01	Undetermined	27.8688
CVS060512CLIU	2022-02-22	U_Västmanland	NEGATIVE		Undetermined	Undetermined	33.8879
CVS060513CLIU	2022-01-29	Z_Jämtland/Härjedalen	NEGATIVE		Undetermined	Undetermined	30.4367
CVS060514CLIU	2022-01-29	S_Värmland	NEGATIVE		Undetermined	Undetermined	31.9041
CVS060515CLIU	2022-02-22	U_Västmanland	POSITIVE	Omicron (BA.1) NEGATIVE	26.9933	Undetermined	31.1578
CVS060516CLIU	2022-02-03	S_Värmland	POSITIVE	Omicron (BA.1) NEGATIVE	32.4268	Undetermined	32.6156
CVS060517CLIU	2022-01-29	F_Jönköping	NEGATIVE		Undetermined	Undetermined	35.0962
CVS060518CLIU	2022-02-01	S_Värmland	POSITIVE	Omicron (BA.1) NEGATIVE	25.9292	Undetermined	32.5947
CVS060519CLIU	2022-02-03	W_Dalarna	POSITIVE	Omicron (BA.1) POSITIVE	19.9669	21.1044	26.2167
CVS060520CLIU	2022-02-15	W_Dalarna	NEGATIVE		Undetermined	Undetermined	32.2736
CVS060521CLIU	2022-02-09	G_Kronoberg	NEGATIVE		Undetermined	Undetermined	31.8162
CVS060522CLIU	2022-01-28	X_Gävleborg	NEGATIVE		Undetermined	Undetermined	32.8747
CVS060523CLIU	2022-01-28	Y_Västernorrland	NEGATIVE		Undetermined	Undetermined	31.2627
CVS060524CLIU	2022-02-03	S_Värmland	POSITIVE	Omicron (BA.1) POSITIVE	27.7832	30.7427	34.7326
CVS060525CLIU	2022-01-29	F_Jönköping	NEGATIVE		Undetermined	Undetermined	30.2631
CVS060526CLIU	2022-02-02	W_Dalarna	POSITIVE	Omicron (BA.1) NEGATIVE	21.9341	Undetermined	33.0504
CVS060527CLIU	2022-01-26	Y_Västernorrland	POSITIVE	Omicron (BA.1) POSITIVE	33.4246	37.8057	35.2409
CVS060528CLIU	2022-01-27	F_Jönköping	POSITIVE	Omicron (BA.1) NEGATIVE	28.9332	Undetermined	23.9731
CVS060529CLIU	2022-02-25	X_Gävleborg	POSITIVE	Omicron (BA.1) NEGATIVE	25.9253	Undetermined	34.6119
CVS060530CLIU	2022-01-26	Y_Västernorrland	POSITIVE	Omicron (BA.1) POSITIVE	29.0013	30.9538	30.8374
CVS060531CLIU	2022-02-04	S_Värmland	POSITIVE	Omicron (BA.1) POSITIVE	25.0876	26.8301	31.5734
CVS060532CLIU	2022-02-08	W_Dalarna	NEGATIVE		Undetermined	Undetermined	33.3179
CVS060533CLIU	2022-01-27	U_Västmanland	NEGATIVE		Undetermined	Undetermined	29.8374
CVS060534CLIU	2022-02-06	S_Värmland	NEGATIVE		Undetermined	Undetermined	31.065
CVS060535CLIU	2022-02-02	W_Dalarna	NEGATIVE		Undetermined	Undetermined	32.2324
CVS060536CLIU	2022-01-28	G_Kronoberg	NEGATIVE		Undetermined	Undetermined	30.9856
CVS060537CLIU	2022-02-09	X_Gävleborg	POSITIVE	Omicron (BA.1) POSITIVE	25.9082	28.2375	35.9868
CVS060538CLIU	2022-02-01	F_Jönköping	POSITIVE	Omicron (BA.1) POSITIVE	23.5879	24.9249	28.4913
CVS060539CLIU	2022-01-29	Z_Jämtland/Härjedalen	NEGATIVE		Undetermined	Undetermined	33.5426
CVS060540CLIU	2022-02-03	C_Uppsala	POSITIVE	Omicron (BA.1) POSITIVE	28.4389	30.256	30.7593
CVS060541CLIU	2022-02-10	X_Gävleborg	POSITIVE	Omicron (BA.1) POSITIVE	25.0158	29.7352	36.3441
CVS060542CLIU	2022-02-10	Z_Jämtland/Härjedalen	POSITIVE	Omicron (BA.1) NEGATIVE	19.1102	Undetermined	35.4281
CVS060543CLIU	2022-01-28	G_Kronoberg	POSITIVE	Omicron (BA.1) POSITIVE	22.2078	24.6051	29.0877
CVS060544CLIU	2022-02-04	G_Kronoberg	POSITIVE	Omicron (BA.1) POSITIVE	25.0773	28.3182	32.3812
CVS060545CLIU	2022-01-29	Y_Västernorrland	POSITIVE	Omicron (BA.1) POSITIVE	32.8465	33.6925	30.8968
CVS060546CLIU	2022-03-01	U_Västmanland	NEGATIVE		Undetermined	Undetermined	28.2781
CVS060547CLIU	2022-02-05	Y_Västernorrland	POSITIVE	Omicron (BA.1) NEGATIVE	30.145	Undetermined	33.9386
CVS060548CLIU	2022-02-01	G_Kronoberg	POSITIVE	Omicron (BA.1) POSITIVE	26.683	28.2902	29.1148
CVS060549CLIU	2022-02-03	U_Västmanland	POSITIVE	Omicron (BA.1) NEGATIVE	35.1639	Undetermined	31.9187
CVS060550CLIU	2022-03-05	F_Jönköping	POSITIVE	Omicron (BA.1) NEGATIVE	17.6129	Undetermined	31.0176
CVS060551CLIU	2022-02-08	W_Dalarna	POSITIVE	Omicron (BA.1) POSITIVE	26.8662	28.9813	32.2925
CVS060552CLIU	2022-01-27	U_Västmanland	NEGATIVE		Undetermined	Undetermined	30.5659
CVS060553CLIU	2022-01-28	C_Uppsala	NEGATIVE		Undetermined	Undetermined	26.3981
CVS060554CLIU	2022-01-28	X_Gävleborg	NEGATIVE		Undetermined	Undetermined	31.5306
CVS060555CLIU	2022-01-27	G_Kronoberg	POSITIVE	Omicron (BA.1) POSITIVE	27.8587	30.3953	30.8066
CVS060556CLIU	2022-01-27	F_Jönköping	NEGATIVE		Undetermined	Undetermined	34.4064
CVS060557CLIU	2022-02-08	AAA_ABC_Labs	NEGATIVE		Undetermined	Undetermined	33.0553
CVS060558CLIU	2022-02-02	U_Västmanland	POSITIVE	Omicron (BA.1) NEGATIVE	22.1048	Undetermined	33.5623
CVS060559CLIU	2022-02-04	S_Värmland	NEGATIVE		Undetermined	Undetermined	31.192
CVS060560CLIU	2022-02-07	C_Uppsala	POSITIVE	Omicron (BA.1) NEGATIVE	25.12	Undetermined	28.8374
CVS060561CLIU	2022-02-03	W_Dalarna	NEGATIVE		Undetermined	Undetermined	30.8149
CVS060562CLIU	2022-02-04	X_Gävleborg	NEGATIVE		Undetermined	Undetermined	32.0435
CVS060563CLIU	2022-02-01	Z_Jämtland/Härjedalen	NEGATIVE		Undetermined	Undetermined	32.7527
CVS060564CLIU	2022-01-27	X_Gävleborg	POSITIVE	Omicron (BA.1) NEGATIVE	24.2752	Undetermined	29.6488
CVS060565CLIU	2022-01-26	Z_Jämtland/Härjedalen	NEGATIVE		Undetermined	Undetermined	29.5843
CVS060566CLIU	2022-02-08	X_Gävleborg	POSITIVE	Omicron (BA.1) NEGATIVE	25.1955	Undetermined	36.0917
CVS060567CLIU	2022-02-04	X_Gävleborg	NEGATIVE		Undetermined	Undetermined	31.9602
CVS060568CLIU	2022-02-04	S_Värmland	POSITIVE	Omicron (BA.1) POSITIVE	23.9553	26.8038	27.1363
CVS060569CLIU	2022-02-02	G_Kronoberg	POSITIVE	Omicron (BA.1) POSITIVE	29.1629	33.0411	31.2127
CVS060570CLIU	2022-01-29	F_Jönköping	POSITIVE	Omicron (BA.1) NEGATIVE	27.3264	Undetermined	35.4493
CVS060571CLIU	2022-01-27	X_Gävleborg	POSITIVE	Omicron (BA.1) NEGATIVE	24.6936	Undetermined	31.9625
CVS060572CLIU	2022-02-01	W_Dalarna	POSITIVE	Omicron (BA.1) NEGATIVE	25.9878	Undetermined	31.5595
CVS060573CLIU	2022-01-28	Y_Västernorrland	POSITIVE	Omicron (BA.1) POSITIVE	23.2532	25.9818	33.461
CVS060574CLIU	2022-02-08	U_Västmanland	NEGATIVE		Undetermined	Undetermined	37.0221
CVS060575CLIU	2022-02-02	X_Gävleborg	NEGATIVE		Undetermined	Undetermined	35.0575
CVS060576CLIU	2022-01-29	X_Gävleborg	NEGATIVE		Undetermined	Undetermined	31.8493
CVS060577CLIU	2022-02-09	G_Kronoberg	NEGATIVE		Undetermined	Undetermined	34.286
CVS060578CLIU	2022-02-04	C_Uppsala	POSITIVE	Omicron (BA.1) POSITIVE	27.9207	27.9863	25.0786
CVS060579CLIU	2022-02-05	W_Dalarna	POSITIVE	Omicron (BA.1) NEGATIVE	31.8791	Undetermined	34.8443
CVS060580CLIU	2022-02-09	F_Jönköping	POSITIVE	Omicron (BA.1) NEGATIVE	25.4183	Undetermined	33.0034
CVS060581CLIU	2022-02-01	C_Uppsala	POSITIVE	Omicron (BA.1) POSITIVE	28.995	31.3535	27.1571
CVS060582CLIU	2022-01-27	Y_Västernorrland	POSITIVE	Omicron (BA.1) POSITIVE	21.5848	23.5668	28.4231
CVS060583CLIU	2022-02-08	U_Västmanland	NEGATIVE		Undetermined	Undetermined	32.255
CVS060584CLIU	2022-03-01	U_Västmanland	POSITIVE	Omicron (BA.1) NEGATIVE	32.6528	Undetermined	28.9605
CVS060585CLIU	2022-02-03	W_Dalarna	POSITIVE	Omicron (BA.1) POSITIVE	24.081	25.4365	28.1311
CVS060586CLIU	2022-02-17	Y_Västernorrland	NEGATIVE		Undetermined	Undetermined	28.2435
CVS060587CLIU	2022-02-05	W_Dalarna	NEGATIVE		Undetermined	Undetermined	33.5422
CVS060588CLIU	2022-01-26	Y_Västernorrland	POSITIVE	Omicron (BA.1) POSITIVE	22.1777	24.9547	30.4991
CVS060589CLIU	2022-02-01	W_Dalarna	POSITIVE	Omicron (BA.1) NEGATIVE	27.9437	Undetermined	28.4912
CVS060590CLIU	2022-01-27	U_Västmanland	POSITIVE	Omicron (BA.1) POSITIVE	28.1703	29.9777	26.791
CVS060591CLIU	2022-01-29	C_Uppsala	NEGATIVE		Undetermined	Undetermined	25.3255
CVS060592CLIU	2022-02-05	S_Värmland	NEGATIVE		Undetermined	Undetermined	29.953
CVS060593CLIU	2022-02-02	X_Gävleborg	POSITIVE	Omicron (BA.1) NEGATIVE	29.783	Undetermined	33.0417
CVS060594CLIU	2022-02-03	G_Kronoberg	POSITIVE	Omicron (BA.1) NEGATIVE	17.6199	Undetermined	31.2288
CVS060595CLIU	2022-02-03	X_Gävleborg	POSITIVE	Omicron (BA.1) POSITIVE	28.3881	30.7594	30.3596
CVS060596CLIU	2022-02-01	Z_Jämtland/Härjedalen	NEGATIVE		Undetermined	Undetermined	33.17
CVS060597CLIU	2022-02-04	Y_Västernorrland	NEGATIVE		Undetermined	Undetermined	33.2279
CVS060598CLIU	2022-01-30	C_Uppsala	NEGATIVE		Undetermined	Undetermined	25.5445
CVS060599CLIU	2022-02-02	Z_Jämtland/Härjedalen	POSITIVE	Omicron (BA.1) NEGATIVE	22.6365	Undetermined	30.2353
CVS060600CLIU	2022-02-02	S_Värmland	POSITIVE	Omicron (BA.1) POSITIVE	26.114	27.2082	31.7742
CVS060601CLIU	2022-01-29	X_Gävleborg	NEGATIVE		Undetermined	Undetermined	36.501
CVS060602CLIU	2022-03-03	U_Västmanland	NEGATIVE		Undetermined	Undetermined	29.0829
CVS060603CLIU	2022-02-02	S_Värmland	POSITIVE	Omicron (BA.1) NEGATIVE	21.4677	Undetermined	27.276
CVS060604CLIU	2022-02-01	X_Gävleborg	NEGATIVE		Undetermined	Undetermined	27.4546
CVS060605CLIU	2022-02-03	G_Kronoberg	NEGATIVE		Undetermined	Undetermined	28.2936
CVS060606CLIU	2022-02-04	S_Värmland	POSITIVE	Omicron (BA.1) NEGATIVE	22.4248	Undetermined	33.0476
CVS060607CLIU	2022-02-01	Z_Jämtland/Härjedalen	POSITIVE	Omicron (BA.1) POSITIVE	21.254	22.2858	36.101
CVS060608CLIU	2022-02-09	X_Gävleborg	POSITIVE	Omicron (BA.1) POSITIVE	29.7449	32.5918	31.6689
CVS060609CLIU	2022-03-08	U_Västmanland	NEGATIVE		Undetermined	Undetermined	30.6581
CVS060610CLIU	2022-02-15	G_Kronoberg	POSITIVE	Omicron (BA.1) NEGATIVE	26.8397	Undetermined	31.9509
CVS060611CLIU	2022-02-02	W_Dalarna	NEGATIVE		Undetermined	Undetermined	33.1071
CVS060612CLIU	2022-02-02	W_Dalarna	NEGATIVE		Undetermined	Undetermined	29.976
CVS060613CLIU	2022-02-01	F_Jönköping	POSITIVE	Omicron (BA.1) NEGATIVE	23.7202	Undetermined	28.9079
CVS060614CLIU	2022-02-08	Z_Jämtland/Härjedalen	NEGATIVE		Undetermined	Undetermined	33.8215
CVS060615CLIU	2022-01-29	W_Dalarna	POSITIVE	Omicron (BA.1) NEGATIVE	20.7811	Undetermined	37.5413
CVS060616CLIU	2022-01-29	G_Kronoberg	POSITIVE	Omicron (BA.1) POSITIVE	19.7635	21.3634	34.6782
CVS060617CLIU	2022-01-28	W_Dalarna	NEGATIVE		Undetermined	Undetermined	32.4893
CVS060618CLIU	2022-02-01	Z_Jämtland/Härjedalen	NEGATIVE		Undetermined	Undetermined	29.7578
CVS060619CLIU	2022-02-01	G_Kronoberg	POSITIVE	Omicron (BA.1) POSITIVE	19.1655	22.33	30.5803
CVS060620CLIU	2022-01-28	W_Dalarna	NEGATIVE		Undetermined	Undetermined	31.9355
CVS060621CLIU	2022-01-29	C_Uppsala	NEGATIVE		Undetermined	Undetermined	27.1489
CVS060622CLIU	2022-02-04	F_Jönköping	POSITIVE	Omicron (BA.1) NEGATIVE	19.123	Undetermined	28.8586
CVS060623CLIU	2022-01-29	F_Jönköping	POSITIVE	Omicron (BA.1) NEGATIVE	21.9804	Undetermined	32.9288
CVS060624CLIU	2022-01-26	F_Jönköping	POSITIVE	Omicron (BA.1) NEGATIVE	26.1211	Undetermined	30.9445
CVS060625CLIU	2022-02-08	W_Dalarna	POSITIVE	Omicron (BA.1) NEGATIVE	24.0161	Undetermined	30.0818
CVS060626CLIU	2022-01-26	F_Jönköping	POSITIVE	Omicron (BA.1) POSITIVE	31.335	34.4306	29.7161
CVS060627CLIU	2022-02-05	Y_Västernorrland	POSITIVE	Omicron (BA.1) POSITIVE	21.4971	22.4769	31.4632
CVS060628CLIU	2022-01-29	X_Gävleborg	POSITIVE	Omicron (BA.1) NEGATIVE	25.8466	Undetermined	31.3328
CVS060629CLIU	2022-01-27	S_Värmland	POSITIVE	Omicron (BA.1) POSITIVE	23.7326	31.0859	36.4301
CVS060630CLIU	2022-02-02	X_Gävleborg	POSITIVE	Omicron (BA.1) POSITIVE	23.5529	25.6941	31.5896
CVS060631CLIU	2022-01-30	U_Västmanland	POSITIVE	Omicron (BA.1) POSITIVE	26.4083	27.5738	33.2233
CVS060632CLIU	2022-03-03	S_Värmland	POSITIVE	Omicron (BA.1) NEGATIVE	28.6645	Undetermined	33.1827
CVS060633CLIU	2022-01-28	W_Dalarna	POSITIVE	Omicron (BA.1) NEGATIVE	26.3605	Undetermined	30.002
CVS060634CLIU	2022-01-28	G_Kronoberg	POSITIVE	Omicron (BA.1) NEGATIVE	22.4256	Undetermined	33.4941
CVS060635CLIU	2022-01-27	W_Dalarna	POSITIVE	Omicron (BA.1) POSITIVE	34.9674	35.7933	29.9665
CVS060636CLIU	2022-02-22	W_Dalarna	POSITIVE	Omicron (BA.1) NEGATIVE	19.9966	Undetermined	32.1616
CVS060637CLIU	2022-01-28	X_Gävleborg	NEGATIVE		Undetermined	Undetermined	32.8504
CVS060638CLIU	2022-01-27	F_Jönköping	NEGATIVE		Undetermined	Undetermined	28.077
CVS060639CLIU	2022-02-17	X_Gävleborg	NEGATIVE		Undetermined	Undetermined	31.4798
CVS060640CLIU	2022-01-28	S_Värmland	NEGATIVE		Undetermined	Undetermined	30.4978
CVS060641CLIU	2022-01-27	Z_Jämtland/Härjedalen	NEGATIVE		Undetermined	Undetermined	30.5614
CVS060642CLIU	2022-02-01	G_Kronoberg	NEGATIVE		Undetermined	Undetermined	36.3335
CVS060643CLIU	2022-01-29	Z_Jämtland/Härjedalen	NEGATIVE		Undetermined	Undetermined	29.141
CVS060644CLIU	2022-02-01	G_Kronoberg	POSITIVE	Omicron (BA.1) NEGATIVE	21.1511	Undetermined	33.2103
CVS060645CLIU	2022-02-03	Y_Västernorrland	POSITIVE	Omicron (BA.1) POSITIVE	28.3853	31.511	34.0985
CVS060646CLIU	2022-02-08	X_Gävleborg	POSITIVE	Omicron (BA.1) POSITIVE	23.7349	26.0691	32.4626
CVS060647CLIU	2022-02-10	Z_Jämtland/Härjedalen	NEGATIVE		Undetermined	Undetermined	32.0228
CVS060648CLIU	2022-02-02	C_Uppsala	NEGATIVE		Undetermined	Undetermined	30.1833
CVS060649CLIU	2022-01-27	G_Kronoberg	POSITIVE	Omicron (BA.1) NEGATIVE	18.9665	Undetermined	33.4131
CVS060650CLIU	2022-01-27	C_Uppsala	POSITIVE	Omicron (BA.1) POSITIVE	22.7403	23.1564	28.939
CVS060651CLIU	2022-02-02	C_Uppsala	POSITIVE	Omicron (BA.1) NEGATIVE	24.8188	Undetermined	25.5299
CVS060652CLIU	2022-01-27	X_Gävleborg	POSITIVE	Omicron (BA.1) POSITIVE	29.09	30.6	31.3679
CVS060653CLIU	2022-01-27	F_Jönköping	POSITIVE	Omicron (BA.1) NEGATIVE	28.8658	Undetermined	30.927
CVS060654CLIU	2022-02-10	S_Värmland	POSITIVE	Omicron (BA.1) POSITIVE	27.2809	29.0504	33.6379
CVS060655CLIU	2022-01-30	W_Dalarna	POSITIVE	Omicron (BA.1) NEGATIVE	25.2707	Undetermined	31.8716
CVS060656CLIU	2022-02-05	X_Gävleborg	NEGATIVE		Undetermined	Undetermined	29.8672
CVS060657CLIU	2022-01-28	Z_Jämtland/Härjedalen	POSITIVE	Omicron (BA.1) NEGATIVE	24.4393	Undetermined	30.5813
CVS060658CLIU	2022-01-27	X_Gävleborg	POSITIVE	Omicron (BA.1) POSITIVE	30.4386	31.9122	33.9735
CVS060659CLIU	2022-02-04	S_Värmland	POSITIVE	Omicron (BA.1) POSITIVE	28.1149	31.5476	30.052
CVS060660CLIU	2022-02-01	X_Gävleborg	NEGATIVE		Undetermined	Undetermined	33.2098
CVS060661CLIU	2022-02-15	W_Dalarna	NEGATIVE		Undetermined	Undetermined	34.2759
CVS060662CLIU	2022-02-16	U_Västmanland	NEGATIVE		Undetermined	Undetermined	30.0819
CVS060663CLIU	2022-03-02	Y_Västernorrland	POSITIVE	Omicron (BA.1) NEGATIVE	20.5491	Undetermined	30.2312
CVS060664CLIU	2022-02-08	W_Dalarna	NEGATIVE		Undetermined	Undetermined	30.4969
CVS060665CLIU	2022-01-28	U_Västmanland	NEGATIVE		Undetermined	Undetermined	30.2279
CVS060666CLIU	2022-02-03	X_Gävleborg	POSITIVE	Omicron (BA.1) POSITIVE	25.8656	31.3815	30.6092
CVS060667CLIU	2022-01-28	G_Kronoberg	POSITIVE	Omicron (BA.1) NEGATIVE	24.9202	Undetermined	32.6228
CVS060668CLIU	2022-01-30	C_Uppsala	POSITIVE	Omicron (BA.1) NEGATIVE	28.4347	Undetermined	25.4233
CVS060669CLIU	2022-02-01	G_Kronoberg	POSITIVE	Omicron (BA.1) NEGATIVE	16.5146	Undetermined	27.7748
CVS060670CLIU	2022-01-29	U_Västmanland	POSITIVE	Omicron (BA.1) NEGATIVE	21.7796	Undetermined	33.0363
CVS060671CLIU	2022-01-26	F_Jönköping	NEGATIVE		Undetermined	Undetermined	34.5317
CVS060672CLIU	2022-03-02	Z_Jämtland/Härjedalen	NEGATIVE		Undetermined	Undetermined	33.9757
CVS060673CLIU	2022-01-27	G_Kronoberg	NEGATIVE		Undetermined	Undetermined	31.0934
CVS060674CLIU	2022-02-02	X_Gävleborg	NEGATIVE		Undetermined	Undetermined	34.1273
CVS060675CLIU	2022-01-27	Z_Jämtland/Härjedalen	POSITIVE	Omicron (BA.1) NEGATIVE	29.6885	Undetermined	30.7901
CVS060676CLIU	2022-02-01	U_Västmanland	NEGATIVE		Undetermined	Undetermined	29.7928
CVS060677CLIU	2022-02-22	X_Gävleborg	NEGATIVE		Undetermined	Undetermined	27.9177
CVS060678CLIU	2022-02-08	U_Västmanland	POSITIVE	Omicron (BA.1) NEGATIVE	28.2888	Undetermined	31.7185
CVS060679CLIU	2022-02-01	W_Dalarna	POSITIVE	Omicron (BA.1) NEGATIVE	31.2045	Undetermined	29.1863
CVS060680CLIU	2022-02-12	X_Gävleborg	NEGATIVE		Undetermined	Undetermined	30.7333
CVS060681CLIU	2022-01-27	C_Uppsala	NEGATIVE		Undetermined	Undetermined	28.4132
CVS060682CLIU	2022-03-02	X_Gävleborg	POSITIVE	Omicron (BA.1) POSITIVE	29.6941	37.0984	31.4206
CVS060683CLIU	2022-02-08	X_Gävleborg	POSITIVE	Omicron (BA.1) POSITIVE	17.2263	19.1269	28.4924
CVS060684CLIU	2022-02-16	Z_Jämtland/Härjedalen	NEGATIVE		Undetermined	Undetermined	29.2056
CVS060685CLIU	2022-03-08	W_Dalarna	NEGATIVE		Undetermined	Undetermined	30.8098
CVS060686CLIU	2022-02-09	Z_Jämtland/Härjedalen	POSITIVE	Omicron (BA.1) NEGATIVE	20.6665	Undetermined	34.6273
CVS060687CLIU	2022-01-28	Z_Jämtland/Härjedalen	POSITIVE	Omicron (BA.1) NEGATIVE	20.3514	Undetermined	34.8246
CVS060688CLIU	2022-01-29	X_Gävleborg	NEGATIVE		Undetermined	Undetermined	35.3141
CVS060689CLIU	2022-02-03	Z_Jämtland/Härjedalen	NEGATIVE		Undetermined	Undetermined	25.2987
CVS060690CLIU	2022-01-28	U_Västmanland	NEGATIVE		Undetermined	Undetermined	30.3626
CVS060691CLIU	2022-01-28	Z_Jämtland/Härjedalen	NEGATIVE		Undetermined	Undetermined	33.2974
CVS060692CLIU	2022-02-04	W_Dalarna	NEGATIVE		Undetermined	Undetermined	32.7394
CVS060693CLIU	2022-02-04	G_Kronoberg	POSITIVE	Omicron (BA.1) POSITIVE	21.9179	24.5449	32.3361
CVS060694CLIU	2022-01-30	W_Dalarna	NEGATIVE		Undetermined	Undetermined	34.0148
CVS060695CLIU	2022-01-28	U_Västmanland	NEGATIVE		Undetermined	Undetermined	31.8002
CVS060696CLIU	2022-01-30	W_Dalarna	POSITIVE	Omicron (BA.1) NEGATIVE	26.91	Undetermined	28.2621
CVS060697CLIU	2022-02-11	Z_Jämtland/Härjedalen	NEGATIVE		Undetermined	Undetermined	33.0003
CVS060698CLIU	2022-01-27	X_Gävleborg	POSITIVE	Omicron (BA.1) POSITIVE	21.0767	22.6977	33.0557
CVS060699CLIU	2022-02-08	U_Västmanland	NEGATIVE		Undetermined	Undetermined	32.4463
CVS060700CLIU	2022-01-26	Z_Jämtland/Härjedalen	NEGATIVE		Undetermined	Undetermined	32.1875
CVS060701CLIU	2022-02-03	G_Kronoberg	NEGATIVE		Undetermined	Undetermined	31.3177
CVS060702CLIU	2022-02-01	F_Jönköping	POSITIVE	Omicron (BA.1) NEGATIVE	24.2322	Undetermined	33.4204
CVS060703CLIU	2022-01-28	X_Gävleborg	POSITIVE	Omicron (BA.1) POSITIVE	25.9222	27.7784	32.8285
CVS060704CLIU	2022-02-09	S_Värmland	POSITIVE	Omicron (BA.1) NEGATIVE	20.1741	Undetermined	31.6827
CVS060705CLIU	2022-02-04	X_Gävleborg	NEGATIVE		Undetermined	Undetermined	29.5501
CVS060706CLIU	2022-01-30	S_Värmland	POSITIVE	Omicron (BA.1) NEGATIVE	22.8989	Undetermined	33.3707
CVS060707CLIU	2022-02-01	S_Värmland	POSITIVE	Omicron (BA.1) NEGATIVE	31.949	Undetermined	33.1309
CVS060708CLIU	2022-01-27	G_Kronoberg	POSITIVE	Omicron (BA.1) NEGATIVE	27.1819	Undetermined	32.27
CVS060709CLIU	2022-01-28	S_Värmland	POSITIVE	Omicron (BA.1) NEGATIVE	24.891	Undetermined	36.5922
CVS060710CLIU	2022-02-02	Y_Västernorrland	POSITIVE	Omicron (BA.1) NEGATIVE	22.6131	Undetermined	32.4359
CVS060711CLIU	2022-01-27	C_Uppsala	POSITIVE	Omicron (BA.1) POSITIVE	27.5357	28.9167	25.5271
CVS060712CLIU	2022-01-29	Y_Västernorrland	NEGATIVE		Undetermined	Undetermined	27.4987
CVS060713CLIU	2022-02-01	G_Kronoberg	POSITIVE	Omicron (BA.1) NEGATIVE	21.3252	Undetermined	33.279
CVS060714CLIU	2022-02-18	X_Gävleborg	POSITIVE	Omicron (BA.1) POSITIVE	26.6177	32.5711	37.1082
CVS060715CLIU	2022-02-05	U_Västmanland	NEGATIVE		Undetermined	Undetermined	33.7017
CVS060716CLIU	2022-01-27	U_Västmanland	NEGATIVE		Undetermined	Undetermined	31.3766
CVS060717CLIU	2022-02-01	Z_Jämtland/Härjedalen	POSITIVE	Omicron (BA.1) NEGATIVE	21.8206	Undetermined	32.7648
CVS060718CLIU	2022-01-29	G_Kronoberg	NEGATIVE		Undetermined	Undetermined	35.8429
CVS060719CLIU	2022-01-28	Y_Västernorrland	POSITIVE	Omicron (BA.1) POSITIVE	33.7753	36.5388	32.0419
CVS060720CLIU	2022-02-05	Y_Västernorrland	NEGATIVE		Undetermined	Undetermined	34.9784
CVS060721CLIU	2022-02-02	W_Dalarna	NEGATIVE		Undetermined	Undetermined	32.0268
CVS060722CLIU	2022-02-02	U_Västmanland	POSITIVE	Omicron (BA.1) NEGATIVE	29.0439	Undetermined	32.0604
CVS060723CLIU	2022-02-08	C_Uppsala	POSITIVE	Omicron (BA.1) POSITIVE	30.4387	31.1344	25.5707
CVS060724CLIU	2022-01-29	X_Gävleborg	POSITIVE	Omicron (BA.1) POSITIVE	32.5637	36.8078	35.4713
CVS060725CLIU	2022-02-01	Y_Västernorrland	NEGATIVE		Undetermined	Undetermined	33.9975
CVS060726CLIU	2022-01-30	U_Västmanland	NEGATIVE		Undetermined	Undetermined	34.0885
CVS060727CLIU	2022-02-03	U_Västmanland	POSITIVE	Omicron (BA.1) NEGATIVE	22.6741	Undetermined	28.4241
CVS060728CLIU	2022-02-05	W_Dalarna	NEGATIVE		Undetermined	Undetermined	34.6123
CVS060729CLIU	2022-02-03	C_Uppsala	POSITIVE	Omicron (BA.1) NEGATIVE	22.6963	Undetermined	25.2547
CVS060730CLIU	2022-02-11	S_Värmland	NEGATIVE		Undetermined	Undetermined	27.9839
CVS060731CLIU	2022-02-01	W_Dalarna	POSITIVE	Omicron (BA.1) NEGATIVE	21.248	Undetermined	27.3725
CVS060732CLIU	2022-02-08	U_Västmanland	NEGATIVE		Undetermined	Undetermined	28.9775
CVS060733CLIU	2022-02-08	U_Västmanland	POSITIVE	Omicron (BA.1) NEGATIVE	27.044	Undetermined	39.0162
CVS060734CLIU	2022-02-04	G_Kronoberg	NEGATIVE		Undetermined	Undetermined	32.2069
CVS060735CLIU	2022-02-03	W_Dalarna	POSITIVE	Omicron (BA.1) POSITIVE	22.425	23.3652	33.1816
CVS060736CLIU	2022-02-03	X_Gävleborg	NEGATIVE		Undetermined	Undetermined	31.5888
CVS060737CLIU	2022-02-01	U_Västmanland	POSITIVE	Omicron (BA.1) NEGATIVE	18.9389	Undetermined	37.24
CVS060738CLIU	2022-02-08	W_Dalarna	POSITIVE	Omicron (BA.1) NEGATIVE	24.5418	Undetermined	33.1985
CVS060739CLIU	2022-02-05	X_Gävleborg	POSITIVE	Omicron (BA.1) NEGATIVE	30.8665	Undetermined	35.3678
CVS060740CLIU	2022-01-29	W_Dalarna	POSITIVE	Omicron (BA.1) POSITIVE	22.5591	25.0191	30.8869
CVS060741CLIU	2022-01-29	X_Gävleborg	POSITIVE	Omicron (BA.1) NEGATIVE	20.816	Undetermined	28.3467
CVS060742CLIU	2022-01-26	S_Värmland	POSITIVE	Omicron (BA.1) NEGATIVE	24.1336	Undetermined	29.5551
CVS060743CLIU	2022-02-04	S_Värmland	POSITIVE	Omicron (BA.1) POSITIVE	23.7883	25.9048	33.1422
CVS060744CLIU	2022-02-04	U_Västmanland	POSITIVE	Omicron (BA.1) POSITIVE	31.6167	33.934	28.7437
CVS060745CLIU	2022-02-22	S_Värmland	POSITIVE	Omicron (BA.1) NEGATIVE	24.4194	Undetermined	33.8768
CVS060746CLIU	2022-02-03	W_Dalarna	NEGATIVE		Undetermined	Undetermined	31.9273
CVS060747CLIU	2022-02-02	U_Västmanland	POSITIVE	Omicron (BA.1) NEGATIVE	26.859	Undetermined	30.6046
CVS060748CLIU	2022-01-28	G_Kronoberg	NEGATIVE		Undetermined	Undetermined	29.7706
CVS060749CLIU	2022-01-26	Y_Västernorrland	NEGATIVE		Undetermined	Undetermined	34.6314
CVS060750CLIU	2022-02-02	G_Kronoberg	POSITIVE	Omicron (BA.1) NEGATIVE	30.3063	Undetermined	29.5879
CVS060751CLIU	2022-01-28	Y_Västernorrland	NEGATIVE		Undetermined	Undetermined	33.3077
CVS060752CLIU	2022-02-03	S_Värmland	NEGATIVE		Undetermined	Undetermined	35.9076
CVS060753CLIU	2022-01-26	S_Värmland	POSITIVE	Omicron (BA.1) NEGATIVE	30.3386	Undetermined	35.5852
CVS060754CLIU	2022-02-09	W_Dalarna	NEGATIVE		Undetermined	Undetermined	27.6949
CVS060755CLIU	2022-02-01	W_Dalarna	POSITIVE	Omicron (BA.1) NEGATIVE	23.4115	Undetermined	35.5329
CVS060756CLIU	2022-02-10	U_Västmanland	POSITIVE	Omicron (BA.1) NEGATIVE	19.6482	Undetermined	33.0627
CVS060757CLIU	2022-02-09	X_Gävleborg	POSITIVE	Omicron (BA.1) NEGATIVE	28.5538	Undetermined	29.9019
CVS060758CLIU	2022-03-01	Y_Västernorrland	NEGATIVE		Undetermined	Undetermined	32.7583
CVS060759CLIU	2022-01-30	U_Västmanland	POSITIVE	Omicron (BA.1) NEGATIVE	29.6283	Undetermined	35.1779
CVS060760CLIU	2022-01-28	X_Gävleborg	POSITIVE	Omicron (BA.1) NEGATIVE	22.0304	Undetermined	34.8387
CVS060761CLIU	2022-01-28	W_Dalarna	NEGATIVE		Undetermined	Undetermined	33.1514
CVS060762CLIU	2022-03-02	W_Dalarna	POSITIVE	Omicron (BA.1) POSITIVE	23.3704	27.9241	31.1246
CVS060763CLIU	2022-02-04	AAA_ABC_Labs	NEGATIVE		Undetermined	Undetermined	32.9451
CVS060764CLIU	2022-02-01	F_Jönköping	NEGATIVE		Undetermined	Undetermined	32.4811
CVS060765CLIU	2022-01-29	F_Jönköping	POSITIVE	Omicron (BA.1) NEGATIVE	17.8146	Undetermined	25.7145
CVS060766CLIU	2022-02-02	W_Dalarna	NEGATIVE		Undetermined	Undetermined	31.6146
CVS060767CLIU	2022-02-19	G_Kronoberg	POSITIVE	Omicron (BA.1) NEGATIVE	21.9853	Undetermined	29.8468
CVS060768CLIU	2022-02-03	X_Gävleborg	NEGATIVE		Undetermined	Undetermined	31.0667
CVS060769CLIU	2022-02-22	W_Dalarna	POSITIVE	Omicron (BA.1) NEGATIVE	23.4968	Undetermined	31.1527
CVS060770CLIU	2022-02-02	G_Kronoberg	POSITIVE	Omicron (BA.1) NEGATIVE	23.5492	Undetermined	27.0291
CVS060771CLIU	2022-02-08	U_Västmanland	POSITIVE	Omicron (BA.1) POSITIVE	32.5034	36.2257	29.6005
CVS060772CLIU	2022-01-31	U_Västmanland	POSITIVE	Omicron (BA.1) POSITIVE	24.9335	27.9609	29.9077
CVS060773CLIU	2022-02-04	G_Kronoberg	NEGATIVE		Undetermined	Undetermined	29.064
CVS060774CLIU	2022-02-03	G_Kronoberg	NEGATIVE		Undetermined	Undetermined	33.0557
CVS060775CLIU	2022-02-04	X_Gävleborg	NEGATIVE		Undetermined	Undetermined	31.5785
CVS060776CLIU	2022-01-30	W_Dalarna	NEGATIVE		Undetermined	Undetermined	32.4442
CVS060777CLIU	2022-02-03	U_Västmanland	POSITIVE	Omicron (BA.1) POSITIVE	33.1448	35.3798	30.9432
CVS060778CLIU	2022-01-27	C_Uppsala	NEGATIVE		Undetermined	Undetermined	29.2209
CVS060779CLIU	2022-02-03	C_Uppsala	NEGATIVE		Undetermined	Undetermined	28.1629
CVS060780CLIU	2022-01-29	X_Gävleborg	NEGATIVE		Undetermined	Undetermined	30.9511
CVS060781CLIU	2022-01-26	Z_Jämtland/Härjedalen	POSITIVE	Omicron (BA.1) POSITIVE	31.082	32.3732	34.2166
CVS060782CLIU	2022-02-03	X_Gävleborg	NEGATIVE		Undetermined	Undetermined	30.6068
CVS060783CLIU	2022-02-09	X_Gävleborg	NEGATIVE		Undetermined	Undetermined	30.5121
CVS060784CLIU	2022-02-08	W_Dalarna	POSITIVE	Omicron (BA.1) NEGATIVE	23.4355	Undetermined	28.4377
CVS060785CLIU	2022-01-26	F_Jönköping	NEGATIVE		Undetermined	Undetermined	28.3528
CVS060786CLIU	2022-01-26	S_Värmland	POSITIVE	Omicron (BA.1) POSITIVE	25.2988	27.5222	33.2127
CVS060787CLIU	2022-01-29	G_Kronoberg	POSITIVE	Omicron (BA.1) NEGATIVE	28.7662	Undetermined	36.4388
CVS060788CLIU	2022-01-29	G_Kronoberg	POSITIVE	Omicron (BA.1) NEGATIVE	21.3731	Undetermined	35.0594
CVS060789CLIU	2022-01-28	F_Jönköping	POSITIVE	Omicron (BA.1) NEGATIVE	15.23	Undetermined	31.8976
CVS060790CLIU	2022-01-27	G_Kronoberg	POSITIVE	Omicron (BA.1) POSITIVE	22.6361	24.3423	31.4574
CVS060791CLIU	2022-02-01	G_Kronoberg	POSITIVE	Omicron (BA.1) NEGATIVE	32.9002	Undetermined	29.9528
CVS060792CLIU	2022-02-02	Z_Jämtland/Härjedalen	POSITIVE	Omicron (BA.1) POSITIVE	34.0028	37.2293	31.7653
CVS060793CLIU	2022-02-09	W_Dalarna	POSITIVE	Omicron (BA.1) POSITIVE	30.4092	33.3525	34.9541
CVS060794CLIU	2022-01-28	S_Värmland	POSITIVE	Omicron (BA.1) NEGATIVE	29.8889	Undetermined	33.686
CVS060795CLIU	2022-02-03	W_Dalarna	NEGATIVE		Undetermined	Undetermined	33.4068
CVS060796CLIU	2022-02-08	X_Gävleborg	POSITIVE	Omicron (BA.1) NEGATIVE	23.5702	Undetermined	32.9476
CVS060797CLIU	2022-02-23	Z_Jämtland/Härjedalen	POSITIVE	Omicron (BA.1) NEGATIVE	19.9818	Undetermined	34.8535
CVS060798CLIU	2022-01-29	U_Västmanland	POSITIVE	Omicron (BA.1) NEGATIVE	31.4486	Undetermined	31.0135
CVS060799CLIU	2022-02-01	S_Värmland	POSITIVE	Omicron (BA.1) NEGATIVE	24.1137	Undetermined	34.0402
CVS060800CLIU	2022-02-08	G_Kronoberg	NEGATIVE		Undetermined	Undetermined	31.3467
CVS060801CLIU	2022-01-27	U_Västmanland	NEGATIVE		Undetermined	Undetermined	32.9676
CVS060802CLIU	2022-02-12	X_Gävleborg	NEGATIVE		Undetermined	Undetermined	31.9725
CVS060803CLIU	2022-01-27	G_Kronoberg	POSITIVE	Omicron (BA.1) NEGATIVE	19.9006	Undetermined	30.094
CVS060804CLIU	2022-02-16	X_Gävleborg	NEGATIVE		Undetermined	Undetermined	32.2861
CVS060805CLIU	2022-02-01	C_Uppsala	POSITIVE	Omicron (BA.1) NEGATIVE	29.5406	Undetermined	27.2262
CVS060806CLIU	2022-02-02	U_Västmanland	NEGATIVE		Undetermined	Undetermined	34.0741
CVS060807CLIU	2022-02-08	U_Västmanland	NEGATIVE		Undetermined	Undetermined	28.1159
CVS060808CLIU	2022-02-05	Y_Västernorrland	NEGATIVE		Undetermined	Undetermined	29.0213
CVS060809CLIU	2022-02-07	C_Uppsala	POSITIVE	Omicron (BA.1) POSITIVE	30.3016	31.1418	28.3831
CVS060810CLIU	2022-02-08	S_Värmland	POSITIVE	Omicron (BA.1) POSITIVE	29.3541	33.0113	32.1514
CVS060811CLIU	2022-02-16	Y_Västernorrland	POSITIVE	Omicron (BA.1) POSITIVE	21.3434	23.5164	29.9051
CVS060812CLIU	2022-01-30	S_Värmland	NEGATIVE		Undetermined	Undetermined	31.9114
CVS060813CLIU	2022-02-04	Y_Västernorrland	NEGATIVE		Undetermined	Undetermined	30.529
CVS060814CLIU	2022-03-08	W_Dalarna	POSITIVE	Omicron (BA.1) NEGATIVE	26.3805	Undetermined	34.4051
CVS060815CLIU	2022-01-28	U_Västmanland	POSITIVE	Omicron (BA.1) NEGATIVE	24.2868	Undetermined	37.5821
CVS060816CLIU	2022-02-04	C_Uppsala	POSITIVE	Omicron (BA.1) POSITIVE	26.9943	27.515	28.0114
CVS060817CLIU	2022-01-29	Y_Västernorrland	NEGATIVE		Undetermined	Undetermined	28.994
CVS060818CLIU	2022-02-02	S_Värmland	POSITIVE	Omicron (BA.1) NEGATIVE	34.9972	Undetermined	30.1896
CVS060819CLIU	2022-02-04	U_Västmanland	NEGATIVE		Undetermined	Undetermined	32.7929
CVS060820CLIU	2022-02-02	X_Gävleborg	POSITIVE	Omicron (BA.1) POSITIVE	33.6281	36.9546	31.9541
CVS060821CLIU	2022-01-28	G_Kronoberg	POSITIVE	Omicron (BA.1) NEGATIVE	23.9304	Undetermined	31.9374
CVS060822CLIU	2022-03-01	AAA_ABC_Labs	NEGATIVE		Undetermined	Undetermined	32.3732
CVS060823CLIU	2022-02-02	G_Kronoberg	POSITIVE	Omicron (BA.1) NEGATIVE	26.4007	Undetermined	32.64
CVS060824CLIU	2022-01-27	U_Västmanland	POSITIVE	Omicron (BA.1) POSITIVE	18.9979	19.841	37.1493
CVS060825CLIU	2022-02-05	Y_Västernorrland	POSITIVE	Omicron (BA.1) NEGATIVE	17.3596	Undetermined	29.9598
CVS060826CLIU	2022-02-01	U_Västmanland	POSITIVE	Omicron (BA.1) NEGATIVE	19.8994	Undetermined	33.1962
CVS060827CLIU	2022-01-28	U_Västmanland	NEGATIVE		Undetermined	Undetermined	35.872
CVS060828CLIU	2022-02-03	Z_Jämtland/Härjedalen	POSITIVE	Omicron (BA.1) NEGATIVE	21.1971	Undetermined	34.7967
CVS060829CLIU	2022-02-02	G_Kronoberg	NEGATIVE		Undetermined	Undetermined	30.0546
CVS060830CLIU	2022-02-01	Z_Jämtland/Härjedalen	NEGATIVE		Undetermined	Undetermined	27.8991
CVS060831CLIU	2022-01-28	F_Jönköping	POSITIVE	Omicron (BA.1) POSITIVE	24.5741	26.538	32.8187
CVS060832CLIU	2022-01-28	C_Uppsala	NEGATIVE		Undetermined	Undetermined	24.8094
CVS060833CLIU	2022-01-29	S_Värmland	POSITIVE	Omicron (BA.1) NEGATIVE	20.7139	Undetermined	32.1883
CVS060834CLIU	2022-02-01	Y_Västernorrland	POSITIVE	Omicron (BA.1) NEGATIVE	25.582	Undetermined	34.2296
CVS060835CLIU	2022-03-01	X_Gävleborg	NEGATIVE		Undetermined	Undetermined	32.0648
CVS060836CLIU	2022-01-29	X_Gävleborg	POSITIVE	Omicron (BA.1) NEGATIVE	22.2413	Undetermined	31.0786
CVS060837CLIU	2022-03-01	Z_Jämtland/Härjedalen	NEGATIVE		Undetermined	Undetermined	32.9557
CVS060838CLIU	2022-02-09	S_Värmland	NEGATIVE		Undetermined	Undetermined	30.6142
CVS060839CLIU	2022-01-28	S_Värmland	POSITIVE	Omicron (BA.1) POSITIVE	29.5551	31.1004	32.6314
CVS060840CLIU	2022-02-08	S_Värmland	NEGATIVE		Undetermined	Undetermined	31.2406
CVS060841CLIU	2022-02-03	U_Västmanland	POSITIVE	Omicron (BA.1) POSITIVE	24.9184	26.6207	29.0205
CVS060842CLIU	2022-01-27	C_Uppsala	POSITIVE	Omicron (BA.1) POSITIVE	31.1354	32.3189	28.0222
CVS060843CLIU	2022-02-09	W_Dalarna	NEGATIVE		Undetermined	Undetermined	28.8348
CVS060844CLIU	2022-02-03	W_Dalarna	NEGATIVE		Undetermined	Undetermined	28.7109
CVS060845CLIU	2022-02-05	G_Kronoberg	NEGATIVE		Undetermined	Undetermined	34.8366
CVS060846CLIU	2022-02-02	U_Västmanland	POSITIVE	Omicron (BA.1) POSITIVE	34.511	36.2293	30.9949
CVS060847CLIU	2022-01-29	F_Jönköping	POSITIVE	Omicron (BA.1) NEGATIVE	31.918	Undetermined	34.4311
CVS060848CLIU	2022-02-01	Z_Jämtland/Härjedalen	NEGATIVE		Undetermined	Undetermined	34.0307
CVS060849CLIU	2022-01-27	G_Kronoberg	NEGATIVE		Undetermined	Undetermined	29.1201
CVS060850CLIU	2022-01-27	X_Gävleborg	NEGATIVE		Undetermined	Undetermined	30.8236
CVS060851CLIU	2022-02-02	W_Dalarna	POSITIVE	Omicron (BA.1) NEGATIVE	24.5271	Undetermined	33.6046
CVS060852CLIU	2022-02-12	U_Västmanland	NEGATIVE		Undetermined	Undetermined	30.4958
CVS060853CLIU	2022-01-28	G_Kronoberg	POSITIVE	Omicron (BA.1) NEGATIVE	24.294	Undetermined	28.6911
CVS060854CLIU	2022-02-05	Y_Västernorrland	POSITIVE	Omicron (BA.1) NEGATIVE	25.9875	Undetermined	30.485
CVS060855CLIU	2022-02-01	Y_Västernorrland	POSITIVE	Omicron (BA.1) POSITIVE	17.8498	19.4089	31.6555
CVS060856CLIU	2022-02-10	Y_Västernorrland	POSITIVE	Omicron (BA.1) POSITIVE	21.9102	25.8304	31.1846
CVS060857CLIU	2022-02-17	W_Dalarna	NEGATIVE		Undetermined	Undetermined	31.1661
CVS060858CLIU	2022-02-02	C_Uppsala	POSITIVE	Omicron (BA.1) POSITIVE	32.6397	33.0957	24.3374
CVS060859CLIU	2022-02-01	W_Dalarna	POSITIVE	Omicron (BA.1) POSITIVE	30.6674	34.1537	31.4667
CVS060860CLIU	2022-02-18	G_Kronoberg	NEGATIVE		Undetermined	Undetermined	29.2391
CVS060861CLIU	2022-01-27	G_Kronoberg	POSITIVE	Omicron (BA.1) NEGATIVE	27.3368	Undetermined	32.71
CVS060862CLIU	2022-01-29	S_Värmland	NEGATIVE		Undetermined	Undetermined	29.9865
CVS060863CLIU	2022-02-02	W_Dalarna	POSITIVE	Omicron (BA.1) POSITIVE	25.0443	27.1812	32.0482
CVS060864CLIU	2022-02-01	Y_Västernorrland	NEGATIVE		Undetermined	Undetermined	25.0296
CVS060865CLIU	2022-01-27	Y_Västernorrland	POSITIVE	Omicron (BA.1) POSITIVE	29.8189	31.7356	34.0482
CVS060866CLIU	2022-02-03	W_Dalarna	POSITIVE	Omicron (BA.1) POSITIVE	23.8845	25.5612	29.9747
CVS060867CLIU	2022-02-01	C_Uppsala	POSITIVE	Omicron (BA.1) NEGATIVE	22.823	Undetermined	28.3558
CVS060868CLIU	2022-01-30	U_Västmanland	POSITIVE	Omicron (BA.1) POSITIVE	19.7422	20.3845	29.8833
CVS060869CLIU	2022-02-17	W_Dalarna	NEGATIVE		Undetermined	Undetermined	31.6387
CVS060870CLIU	2022-02-12	Z_Jämtland/Härjedalen	NEGATIVE		Undetermined	Undetermined	32.0541
CVS060871CLIU	2022-02-01	C_Uppsala	NEGATIVE		Undetermined	Undetermined	29.4447
CVS060872CLIU	2022-02-02	U_Västmanland	NEGATIVE		Undetermined	Undetermined	32.2734
CVS060873CLIU	2022-02-02	G_Kronoberg	NEGATIVE		Undetermined	Undetermined	29.5928
CVS060874CLIU	2022-01-29	S_Värmland	NEGATIVE		Undetermined	Undetermined	32.1658
CVS060875CLIU	2022-01-30	S_Värmland	POSITIVE	Omicron (BA.1) NEGATIVE	23.2929	Undetermined	32.99
CVS060876CLIU	2022-01-29	X_Gävleborg	POSITIVE	Omicron (BA.1) POSITIVE	26.0353	27.8651	33.0874
CVS060877CLIU	2022-02-09	X_Gävleborg	POSITIVE	Omicron (BA.1) POSITIVE	24.9094	26.3664	34.5122
CVS060878CLIU	2022-01-28	W_Dalarna	POSITIVE	Omicron (BA.1) NEGATIVE	19.0549	Undetermined	31.5329
CVS060879CLIU	2022-02-01	X_Gävleborg	NEGATIVE		Undetermined	Undetermined	32.3755
CVS060880CLIU	2022-01-27	C_Uppsala	NEGATIVE		Undetermined	Undetermined	26.1113
CVS060881CLIU	2022-02-04	Z_Jämtland/Härjedalen	NEGATIVE		Undetermined	Undetermined	35.1404
CVS060882CLIU	2022-02-05	Z_Jämtland/Härjedalen	POSITIVE	Omicron (BA.1) NEGATIVE	23.6774	Undetermined	30.9208
CVS060883CLIU	2022-03-08	S_Värmland	NEGATIVE		Undetermined	Undetermined	32.7854
CVS060884CLIU	2022-01-27	U_Västmanland	POSITIVE	Omicron (BA.1) POSITIVE	22.6048	24.0501	32.3846
CVS060885CLIU	2022-01-28	X_Gävleborg	NEGATIVE		Undetermined	Undetermined	32.7016
CVS060886CLIU	2022-01-27	W_Dalarna	POSITIVE	Omicron (BA.1) NEGATIVE	22.4881	Undetermined	33.0076
CVS060887CLIU	2022-01-27	F_Jönköping	NEGATIVE		Undetermined	Undetermined	35.8266
CVS060888CLIU	2022-02-08	U_Västmanland	POSITIVE	Omicron (BA.1) NEGATIVE	22.1107	Undetermined	31.8548
CVS060889CLIU	2022-02-03	U_Västmanland	NEGATIVE		Undetermined	Undetermined	32.3083
CVS060890CLIU	2022-02-02	W_Dalarna	NEGATIVE		Undetermined	Undetermined	29.7625
CVS060891CLIU	2022-02-16	U_Västmanland	NEGATIVE		Undetermined	Undetermined	29.2226
CVS060892CLIU	2022-02-08	W_Dalarna	NEGATIVE		Undetermined	Undetermined	34.5592
CVS060893CLIU	2022-01-29	W_Dalarna	POSITIVE	Omicron (BA.1) NEGATIVE	22.5271	Undetermined	27.6522
CVS060894CLIU	2022-02-02	U_Västmanland	NEGATIVE		Undetermined	Undetermined	31.0449
CVS060895CLIU	2022-02-08	S_Värmland	POSITIVE	Omicron (BA.1) NEGATIVE	23.8731	Undetermined	29.9588
CVS060896CLIU	2022-01-29	U_Västmanland	NEGATIVE		Undetermined	Undetermined	31.5079
CVS060897CLIU	2022-02-02	G_Kronoberg	NEGATIVE		Undetermined	Undetermined	33.6225
CVS060898CLIU	2022-02-18	U_Västmanland	NEGATIVE		Undetermined	Undetermined	30.1116
CVS060899CLIU	2022-01-27	W_Dalarna	NEGATIVE		Undetermined	Undetermined	29.1906
CVS060900CLIU	2022-02-11	S_Värmland	NEGATIVE		Undetermined	Undetermined	30.3485
CVS060901CLIU	2022-01-27	C_Uppsala	POSITIVE	Omicron (BA.1) POSITIVE	25.4531	26.9474	25.6651
CVS060902CLIU	2022-01-28	S_Värmland	POSITIVE	Omicron (BA.1) NEGATIVE	23.0402	Undetermined	28.3903
CVS060903CLIU	2022-01-29	S_Värmland	POSITIVE	Omicron (BA.1) NEGATIVE	23.3989	Undetermined	33.1487
CVS060904CLIU	2022-01-29	F_Jönköping	POSITIVE	Omicron (BA.1) NEGATIVE	33.8303	Undetermined	31.6261
CVS060905CLIU	2022-02-01	Z_Jämtland/Härjedalen	POSITIVE	Omicron (BA.1) POSITIVE	29.8411	31.1634	31.9241
CVS060906CLIU	2022-01-28	F_Jönköping	NEGATIVE		Undetermined	Undetermined	32.0966
CVS060907CLIU	2022-01-29	C_Uppsala	NEGATIVE		Undetermined	Undetermined	29.0982
CVS060908CLIU	2022-02-08	Y_Västernorrland	NEGATIVE		Undetermined	Undetermined	31.74
CVS060909CLIU	2022-01-29	Z_Jämtland/Härjedalen	NEGATIVE		Undetermined	Undetermined	31.9271
CVS060910CLIU	2022-02-04	X_Gävleborg	NEGATIVE		Undetermined	Undetermined	28.009
CVS060911CLIU	2022-01-26	C_Uppsala	POSITIVE	Omicron (BA.1) POSITIVE	29.9143	30.5282	25.5058
CVS060912CLIU	2022-01-28	X_Gävleborg	POSITIVE	Omicron (BA.1) POSITIVE	22.5223	26.6036	33.3559
CVS060913CLIU	2022-02-05	X_Gävleborg	POSITIVE	Omicron (BA.1) POSITIVE	29.0037	30.8272	32.0379
CVS060914CLIU	2022-02-09	X_Gävleborg	POSITIVE	Omicron (BA.1) NEGATIVE	18.3536	Undetermined	30.9771
CVS060915CLIU	2022-01-27	Y_Västernorrland	POSITIVE	Omicron (BA.1) POSITIVE	29.0119	31.2315	30.4282
CVS060916CLIU	2022-01-29	X_Gävleborg	POSITIVE	Omicron (BA.1) POSITIVE	20.6129	22.43	31.3731
CVS060917CLIU	2022-01-26	F_Jönköping	POSITIVE	Omicron (BA.1) POSITIVE	29.9577	32.5546	32.888
CVS060918CLIU	2022-01-27	G_Kronoberg	POSITIVE	Omicron (BA.1) NEGATIVE	25.5151	Undetermined	33.6407
CVS060919CLIU	2022-02-01	X_Gävleborg	NEGATIVE		Undetermined	Undetermined	31.5489
CVS060920CLIU	2022-01-28	S_Värmland	NEGATIVE		Undetermined	Undetermined	30.2583
CVS060921CLIU	2022-01-26	F_Jönköping	POSITIVE	Omicron (BA.1) POSITIVE	19.8904	21.6346	29.1215
CVS060922CLIU	2022-01-27	C_Uppsala	NEGATIVE		Undetermined	Undetermined	23.5117
CVS060923CLIU	2022-02-01	X_Gävleborg	NEGATIVE		Undetermined	Undetermined	33.9281
CVS060924CLIU	2022-01-28	G_Kronoberg	POSITIVE	Omicron (BA.1) POSITIVE	20.4221	23.1021	32.2382
CVS060925CLIU	2022-02-04	G_Kronoberg	NEGATIVE		Undetermined	Undetermined	30.1385
CVS060926CLIU	2022-02-03	G_Kronoberg	NEGATIVE		Undetermined	Undetermined	27.6635
CVS060927CLIU	2022-03-02	X_Gävleborg	POSITIVE	Omicron (BA.1) NEGATIVE	26.3508	Undetermined	32.4546
CVS060928CLIU	2022-01-27	W_Dalarna	POSITIVE	Omicron (BA.1) NEGATIVE	22.5625	Undetermined	27.8415
CVS060929CLIU	2022-02-01	X_Gävleborg	NEGATIVE		Undetermined	Undetermined	26.9729
CVS060930CLIU	2022-01-29	G_Kronoberg	NEGATIVE		Undetermined	Undetermined	27.3086
CVS060931CLIU	2022-01-27	S_Värmland	NEGATIVE		Undetermined	Undetermined	32.8626
CVS060932CLIU	2022-02-01	F_Jönköping	NEGATIVE		Undetermined	Undetermined	29.7598
CVS060933CLIU	2022-01-28	Y_Västernorrland	NEGATIVE		Undetermined	Undetermined	28.4849
CVS060934CLIU	2022-02-03	X_Gävleborg	POSITIVE	Omicron (BA.1) POSITIVE	24.1284	27.7337	29.0774
CVS060935CLIU	2022-02-01	U_Västmanland	POSITIVE	Omicron (BA.1) POSITIVE	25.7707	27.5871	29.1054
CVS060936CLIU	2022-01-29	Y_Västernorrland	POSITIVE	Omicron (BA.1) POSITIVE	22.6191	24.2519	31.2074
CVS060937CLIU	2022-02-24	W_Dalarna	NEGATIVE		Undetermined	Undetermined	34.889
CVS060938CLIU	2022-01-29	C_Uppsala	POSITIVE	Omicron (BA.1) NEGATIVE	32.2287	Undetermined	28.9922
CVS060939CLIU	2022-02-01	W_Dalarna	POSITIVE	Omicron (BA.1) NEGATIVE	20.5038	Undetermined	34.1117
CVS060940CLIU	2022-02-05	Y_Västernorrland	NEGATIVE		Undetermined	Undetermined	30.9802
CVS060941CLIU	2022-02-04	W_Dalarna	POSITIVE	Omicron (BA.1) NEGATIVE	22.2337	Undetermined	33.6313
CVS060942CLIU	2022-02-03	Y_Västernorrland	NEGATIVE		Undetermined	Undetermined	29.8803
CVS060943CLIU	2022-01-28	X_Gävleborg	NEGATIVE		Undetermined	Undetermined	28.4147
CVS060944CLIU	2022-01-27	G_Kronoberg	NEGATIVE		Undetermined	Undetermined	30.2282
CVS060945CLIU	2022-02-07	S_Värmland	POSITIVE	Omicron (BA.1) POSITIVE	26.5411	30.6355	31.8381
CVS060946CLIU	2022-01-28	Z_Jämtland/Härjedalen	NEGATIVE		Undetermined	Undetermined	29.3128
CVS060947CLIU	2022-01-28	Y_Västernorrland	POSITIVE	Omicron (BA.1) POSITIVE	34.507	35.509	32.5528
CVS060948CLIU	2022-01-29	G_Kronoberg	POSITIVE	Omicron (BA.1) NEGATIVE	22.8029	Undetermined	37.6642
CVS060949CLIU	2022-02-04	Y_Västernorrland	NEGATIVE		Undetermined	Undetermined	30.0654
CVS060950CLIU	2022-02-03	Y_Västernorrland	POSITIVE	Omicron (BA.1) POSITIVE	26.542	29.3296	34.566
CVS060951CLIU	2022-02-02	S_Värmland	NEGATIVE		Undetermined	Undetermined	34.9805
CVS060952CLIU	2022-02-03	Y_Västernorrland	NEGATIVE		Undetermined	Undetermined	29.9904
CVS060953CLIU	2022-02-03	C_Uppsala	NEGATIVE		Undetermined	Undetermined	25.4877
CVS060954CLIU	2022-02-18	Y_Västernorrland	POSITIVE	Omicron (BA.1) NEGATIVE	30.472	Undetermined	30.2859
CVS060955CLIU	2022-01-28	G_Kronoberg	POSITIVE	Omicron (BA.1) POSITIVE	31.0226	33.9613	33.8533
CVS060956CLIU	2022-02-01	U_Västmanland	NEGATIVE		Undetermined	Undetermined	33.001
CVS060957CLIU	2022-02-02	X_Gävleborg	POSITIVE	Omicron (BA.1) NEGATIVE	22.1415	Undetermined	29.8997
CVS060958CLIU	2022-02-04	G_Kronoberg	NEGATIVE		Undetermined	Undetermined	34.6923
CVS060959CLIU	2022-01-27	G_Kronoberg	NEGATIVE		Undetermined	Undetermined	34.9799
CVS060960CLIU	2022-01-28	X_Gävleborg	NEGATIVE		Undetermined	Undetermined	29.7242
CVS060961CLIU	2022-02-08	X_Gävleborg	POSITIVE	Omicron (BA.1) NEGATIVE	23.961	Undetermined	30.6112
CVS060962CLIU	2022-02-01	W_Dalarna	POSITIVE	Omicron (BA.1) POSITIVE	27.5298	29.3438	33.6223
CVS060963CLIU	2022-01-26	Y_Västernorrland	POSITIVE	Omicron (BA.1) POSITIVE	29.7224	32.732	31.5999
CVS060964CLIU	2022-01-27	W_Dalarna	POSITIVE	Omicron (BA.1) NEGATIVE	34.5018	Undetermined	33.4004
CVS060965CLIU	2022-01-27	Y_Västernorrland	NEGATIVE		Undetermined	Undetermined	30.7262
CVS060966CLIU	2022-02-02	S_Värmland	NEGATIVE		Undetermined	Undetermined	30.9697
CVS060967CLIU	2022-02-26	U_Västmanland	POSITIVE	Omicron (BA.1) NEGATIVE	27.3668	Undetermined	36.9644
CVS060968CLIU	2022-02-08	G_Kronoberg	POSITIVE	Omicron (BA.1) NEGATIVE	20.8978	Undetermined	27.5401
CVS060969CLIU	2022-02-18	W_Dalarna	NEGATIVE		Undetermined	Undetermined	36.0206
CVS060970CLIU	2022-02-03	C_Uppsala	NEGATIVE		Undetermined	Undetermined	27.3406
CVS060971CLIU	2022-01-27	U_Västmanland	NEGATIVE		Undetermined	Undetermined	31.9518
CVS060972CLIU	2022-01-27	W_Dalarna	POSITIVE	Omicron (BA.1) POSITIVE	23.6083	26.1707	33.2006
CVS060973CLIU	2022-02-04	X_Gävleborg	NEGATIVE		Undetermined	Undetermined	34.3802
CVS060974CLIU	2022-01-27	F_Jönköping	POSITIVE	Omicron (BA.1) NEGATIVE	29.69	Undetermined	28.8597
CVS060975CLIU	2022-02-08	W_Dalarna	NEGATIVE		Undetermined	Undetermined	34.3296
CVS060976CLIU	2022-01-29	W_Dalarna	NEGATIVE		Undetermined	Undetermined	29.4207
CVS060977CLIU	2022-02-08	G_Kronoberg	POSITIVE	Omicron (BA.1) NEGATIVE	35.4107	Undetermined	33.4114
CVS060978CLIU	2022-02-04	S_Värmland	POSITIVE	Omicron (BA.1) POSITIVE	22.2338	24.7938	34.828
CVS060979CLIU	2022-02-04	W_Dalarna	NEGATIVE		Undetermined	Undetermined	31.4111
CVS060980CLIU	2022-02-04	F_Jönköping	NEGATIVE		Undetermined	Undetermined	30.0082
CVS060981CLIU	2022-02-05	W_Dalarna	NEGATIVE		Undetermined	Undetermined	29.5649
CVS060982CLIU	2022-01-29	G_Kronoberg	POSITIVE	Omicron (BA.1) NEGATIVE	21.0188	Undetermined	38.2856
CVS060983CLIU	2022-01-28	W_Dalarna	NEGATIVE		Undetermined	Undetermined	26.7477
CVS060984CLIU	2022-01-28	W_Dalarna	POSITIVE	Omicron (BA.1) POSITIVE	20.0134	21.5067	29.506
CVS060985CLIU	2022-01-27	Y_Västernorrland	POSITIVE	Omicron (BA.1) POSITIVE	24.5118	26.6421	28.5982
CVS060986CLIU	2022-01-29	Z_Jämtland/Härjedalen	NEGATIVE		Undetermined	Undetermined	28.6012
CVS060987CLIU	2022-03-03	X_Gävleborg	NEGATIVE		Undetermined	Undetermined	33.6993
CVS060988CLIU	2022-02-08	U_Västmanland	NEGATIVE		Undetermined	Undetermined	29.7297
CVS060989CLIU	2022-02-01	X_Gävleborg	NEGATIVE		Undetermined	Undetermined	35.1863
CVS060990CLIU	2022-01-28	X_Gävleborg	NEGATIVE		Undetermined	Undetermined	34.5595
CVS060991CLIU	2022-01-29	U_Västmanland	POSITIVE	Omicron (BA.1) POSITIVE	21.5156	22.6994	29.7987
CVS060992CLIU	2022-02-22	G_Kronoberg	NEGATIVE		Undetermined	Undetermined	30.8778
CVS060993CLIU	2022-02-08	X_Gävleborg	NEGATIVE		Undetermined	Undetermined	28.1038
CVS060994CLIU	2022-02-03	S_Värmland	POSITIVE	Omicron (BA.1) POSITIVE	22.2054	24.5972	35.0905
CVS060995CLIU	2022-01-28	X_Gävleborg	NEGATIVE		Undetermined	Undetermined	27.3553
CVS060996CLIU	2022-02-01	W_Dalarna	POSITIVE	Omicron (BA.1) POSITIVE	24.6695	27.564	31.1338
CVS060997CLIU	2022-02-05	W_Dalarna	POSITIVE	Omicron (BA.1) POSITIVE	26.5562	28.7232	32.7949
CVS060998CLIU	2022-01-27	G_Kronoberg	NEGATIVE		Undetermined	Undetermined	34.4933
CVS060999CLIU	2022-02-14	S_Värmland	NEGATIVE		Undetermined	Undetermined	27.2211
CVS061000CLIU	2022-01-26	F_Jönköping	NEGATIVE		Undetermined	Undetermined	30.9139
CVS061001CLIU	2022-02-08	X_Gävleborg	POSITIVE	Omicron (BA.1) NEGATIVE	26.4559	Undetermined	31.6422
CVS061002CLIU	2022-02-01	S_Värmland	POSITIVE	Omicron (BA.1) POSITIVE	27.898	32.0061	29.6801
CVS061003CLIU	2022-03-02	Y_Västernorrland	POSITIVE	Omicron (BA.1) NEGATIVE	28.707	Undetermined	29.5486
CVS061004CLIU	2022-02-03	X_Gävleborg	POSITIVE	Omicron (BA.1) NEGATIVE	24.6287	Undetermined	31.7444
CVS061005CLIU	2022-02-19	Y_Västernorrland	POSITIVE	Omicron (BA.1) NEGATIVE	23.989	Undetermined	30.8648
CVS061006CLIU	2022-02-03	W_Dalarna	NEGATIVE		Undetermined	Undetermined	32.7179
CVS061007CLIU	2022-02-10	X_Gävleborg	NEGATIVE		Undetermined	Undetermined	33.0866
CVS061008CLIU	2022-02-01	W_Dalarna	NEGATIVE		Undetermined	Undetermined	29.585
CVS061009CLIU	2022-02-24	Z_Jämtland/Härjedalen	NEGATIVE		Undetermined	Undetermined	37.6706
CVS061010CLIU	2022-01-28	F_Jönköping	NEGATIVE		Undetermined	Undetermined	29.1333
CVS061011CLIU	2022-01-28	Y_Västernorrland	POSITIVE	Omicron (BA.1) NEGATIVE	28.3109	Undetermined	31.8663
CVS061012CLIU	2022-01-31	U_Västmanland	NEGATIVE		Undetermined	Undetermined	29.0563
CVS061013CLIU	2022-02-11	X_Gävleborg	NEGATIVE		Undetermined	Undetermined	37.2116
CVS061014CLIU	2022-02-04	W_Dalarna	POSITIVE	Omicron (BA.1) NEGATIVE	30.942	Undetermined	31.4921
CVS061015CLIU	2022-01-30	AAA_ABC_Labs	NEGATIVE		Undetermined	Undetermined	31.184
CVS061016CLIU	2022-02-01	W_Dalarna	NEGATIVE		Undetermined	Undetermined	36.0288
CVS061017CLIU	2022-01-27	X_Gävleborg	POSITIVE	Omicron (BA.1) NEGATIVE	28.6241	Undetermined	34.0105
CVS061018CLIU	2022-02-06	S_Värmland	POSITIVE	Omicron (BA.1) POSITIVE	26.2206	28.0419	32.996
CVS061019CLIU	2022-02-01	S_Värmland	NEGATIVE		Undetermined	Undetermined	32.0628
CVS061020CLIU	2022-02-05	U_Västmanland	NEGATIVE		Undetermined	Undetermined	29.7741
CVS061021CLIU	2022-01-30	W_Dalarna	POSITIVE	Omicron (BA.1) POSITIVE	25.4507	26.7806	36.093
CVS061022CLIU	2022-02-08	W_Dalarna	NEGATIVE		Undetermined	Undetermined	34.3863
CVS061023CLIU	2022-02-04	S_Värmland	POSITIVE	Omicron (BA.1) NEGATIVE	25.1501	Undetermined	26.4226
CVS061024CLIU	2022-01-28	S_Värmland	POSITIVE	Omicron (BA.1) NEGATIVE	23.9851	Undetermined	28.256
CVS061025CLIU	2022-01-26	C_Uppsala	POSITIVE	Omicron (BA.1) POSITIVE	25.0783	25.3713	29.3873
CVS061026CLIU	2022-02-03	U_Västmanland	NEGATIVE		Undetermined	Undetermined	33.6638
CVS061027CLIU	2022-01-28	Y_Västernorrland	NEGATIVE		Undetermined	Undetermined	31.8087
CVS061028CLIU	2022-02-05	U_Västmanland	NEGATIVE		Undetermined	Undetermined	32.5253
CVS061029CLIU	2022-01-28	W_Dalarna	POSITIVE	Omicron (BA.1) POSITIVE	24.3715	25.4901	31.0194
CVS061030CLIU	2022-02-01	X_Gävleborg	NEGATIVE		Undetermined	Undetermined	34.3395
CVS061031CLIU	2022-02-01	F_Jönköping	NEGATIVE		Undetermined	Undetermined	28.0694
CVS061032CLIU	2022-02-05	Z_Jämtland/Härjedalen	POSITIVE	Omicron (BA.1) POSITIVE	30.5816	35.4545	28.4692
CVS061033CLIU	2022-01-28	G_Kronoberg	NEGATIVE		Undetermined	Undetermined	29.4478
CVS061034CLIU	2022-01-30	U_Västmanland	NEGATIVE		Undetermined	Undetermined	29.6282
CVS061035CLIU	2022-01-29	S_Värmland	POSITIVE	Omicron (BA.1) POSITIVE	29.9613	31.9451	31.6074
CVS061036CLIU	2022-02-08	F_Jönköping	NEGATIVE		Undetermined	Undetermined	28.9166
CVS061037CLIU	2022-02-24	Z_Jämtland/Härjedalen	NEGATIVE		Undetermined	Undetermined	28.4873
CVS061038CLIU	2022-01-30	W_Dalarna	POSITIVE	Omicron (BA.1) POSITIVE	27.7781	30.284	32.0349
CVS061039CLIU	2022-02-02	G_Kronoberg	NEGATIVE		Undetermined	Undetermined	29.5129
CVS061040CLIU	2022-02-04	W_Dalarna	NEGATIVE		Undetermined	Undetermined	30.5899
CVS061041CLIU	2022-02-01	W_Dalarna	POSITIVE	Omicron (BA.1) NEGATIVE	26.7858	Undetermined	31.386
CVS061042CLIU	2022-01-28	F_Jönköping	POSITIVE	Omicron (BA.1) NEGATIVE	24.3912	Undetermined	29.5042
CVS061043CLIU	2022-02-08	C_Uppsala	POSITIVE	Omicron (BA.1) NEGATIVE	20.9911	Undetermined	25.4948
CVS061044CLIU	2022-02-22	AAA_ABC_Labs	NEGATIVE		Undetermined	Undetermined	34.9329
CVS061045CLIU	2022-02-17	U_Västmanland	NEGATIVE		Undetermined	Undetermined	29.9669
CVS061046CLIU	2022-02-04	X_Gävleborg	POSITIVE	Omicron (BA.1) POSITIVE	25.5262	28.4584	28.5719
CVS061047CLIU	2022-02-04	Y_Västernorrland	NEGATIVE		Undetermined	Undetermined	32.8101
CVS061048CLIU	2022-02-07	C_Uppsala	NEGATIVE		Undetermined	Undetermined	26.9628
CVS061049CLIU	2022-02-02	Y_Västernorrland	POSITIVE	Omicron (BA.1) POSITIVE	27.1485	29.4342	31.4677
CVS061050CLIU	2022-02-08	F_Jönköping	POSITIVE	Omicron (BA.1) NEGATIVE	22.2012	Undetermined	31.6882
CVS061051CLIU	2022-02-04	S_Värmland	NEGATIVE		Undetermined	Undetermined	35.4957
CVS061052CLIU	2022-02-01	U_Västmanland	NEGATIVE		Undetermined	Undetermined	31.6261
CVS061053CLIU	2022-01-26	C_Uppsala	POSITIVE	Omicron (BA.1) POSITIVE	25.0435	25.9938	26.3188
CVS061054CLIU	2022-02-02	G_Kronoberg	POSITIVE	Omicron (BA.1) NEGATIVE	25.6698	Undetermined	34.9882
CVS061055CLIU	2022-01-28	W_Dalarna	POSITIVE	Omicron (BA.1) NEGATIVE	22.7057	Undetermined	29.04
CVS061056CLIU	2022-03-08	F_Jönköping	NEGATIVE		Undetermined	Undetermined	30.8717
CVS061057CLIU	2022-02-05	U_Västmanland	NEGATIVE		Undetermined	Undetermined	30.5329
CVS061058CLIU	2022-02-01	Y_Västernorrland	POSITIVE	Omicron (BA.1) POSITIVE	25.3413	26.6425	30.4755
CVS061059CLIU	2022-02-10	S_Värmland	POSITIVE	Omicron (BA.1) NEGATIVE	23.4867	Undetermined	33.4887
CVS061060CLIU	2022-02-03	W_Dalarna	NEGATIVE		Undetermined	Undetermined	29.2651
CVS061061CLIU	2022-01-31	S_Värmland	POSITIVE	Omicron (BA.1) POSITIVE	22.6451	25.129	27.5646
CVS061062CLIU	2022-01-26	C_Uppsala	POSITIVE	Omicron (BA.1) POSITIVE	32.5755	33.4912	28.7247
CVS061063CLIU	2022-02-01	F_Jönköping	NEGATIVE		Undetermined	Undetermined	34.086
CVS061064CLIU	2022-02-08	W_Dalarna	POSITIVE	Omicron (BA.1) NEGATIVE	33.0359	Undetermined	32.6753
CVS061065CLIU	2022-02-08	W_Dalarna	POSITIVE	Omicron (BA.1) POSITIVE	21.3168	23.6517	32.6884
CVS061066CLIU	2022-01-27	Y_Västernorrland	NEGATIVE		Undetermined	Undetermined	30.1598
CVS061067CLIU	2022-02-17	X_Gävleborg	POSITIVE	Omicron (BA.1) NEGATIVE	30.0195	Undetermined	35.3098
CVS061068CLIU	2022-01-27	U_Västmanland	POSITIVE	Omicron (BA.1) POSITIVE	27.6617	28.9345	33.9807
CVS061069CLIU	2022-02-08	W_Dalarna	NEGATIVE		Undetermined	Undetermined	31.9097
CVS061070CLIU	2022-01-27	U_Västmanland	NEGATIVE		Undetermined	Undetermined	35.4362
CVS061071CLIU	2022-01-28	G_Kronoberg	POSITIVE	Omicron (BA.1) NEGATIVE	27.6268	Undetermined	26.7531
CVS061072CLIU	2022-02-01	AAA_ABC_Labs	NEGATIVE		Undetermined	Undetermined	32.2485
CVS061073CLIU	2022-02-03	C_Uppsala	POSITIVE	Omicron (BA.1) POSITIVE	29.7369	26.3721	28.4218
CVS061074CLIU	2022-01-27	X_Gävleborg	POSITIVE	Omicron (BA.1) POSITIVE	24.6859	26.8822	27.9985
CVS061075CLIU	2022-02-08	W_Dalarna	NEGATIVE		Undetermined	Undetermined	30.2179
CVS061076CLIU	2022-02-09	Y_Västernorrland	POSITIVE	Omicron (BA.1) POSITIVE	24.9808	26.7999	31.1678
CVS061077CLIU	2022-01-28	G_Kronoberg	POSITIVE	Omicron (BA.1) NEGATIVE	23.5252	Undetermined	29.1895
CVS061078CLIU	2022-02-05	W_Dalarna	POSITIVE	Omicron (BA.1) NEGATIVE	21.7881	Undetermined	33.8192
CVS061079CLIU	2022-02-03	X_Gävleborg	NEGATIVE		Undetermined	Undetermined	32.3151
CVS061080CLIU	2022-02-24	G_Kronoberg	NEGATIVE		Undetermined	Undetermined	29.6184
CVS061081CLIU	2022-01-29	U_Västmanland	POSITIVE	Omicron (BA.1) POSITIVE	24.9211	26.2656	30.9376
CVS061082CLIU	2022-03-01	Y_Västernorrland	POSITIVE	Omicron (BA.1) NEGATIVE	28.1353	Undetermined	32.5397
CVS061083CLIU	2022-02-09	G_Kronoberg	NEGATIVE		Undetermined	Undetermined	30.8274
CVS061084CLIU	2022-02-05	G_Kronoberg	NEGATIVE		Undetermined	Undetermined	26.8511
CVS061085CLIU	2022-01-29	C_Uppsala	NEGATIVE		Undetermined	Undetermined	29.0083
CVS061086CLIU	2022-01-29	F_Jönköping	POSITIVE	Omicron (BA.1) POSITIVE	27.8232	29.4869	33.1065
CVS061087CLIU	2022-03-03	W_Dalarna	NEGATIVE		Undetermined	Undetermined	28.3688
CVS061088CLIU	2022-02-08	AAA_ABC_Labs	NEGATIVE		Undetermined	Undetermined	34.1466
CVS061089CLIU	2022-01-29	F_Jönköping	NEGATIVE		Undetermined	Undetermined	29.8447
CVS061090CLIU	2022-01-29	C_Uppsala	NEGATIVE		Undetermined	Undetermined	24.976
CVS061091CLIU	2022-01-28	S_Värmland	NEGATIVE		Undetermined	Undetermined	34.2891
CVS061092CLIU	2022-01-29	F_Jönköping	NEGATIVE		Undetermined	Undetermined	27.2825
CVS061093CLIU	2022-02-03	W_Dalarna	POSITIVE	Omicron (BA.1) POSITIVE	32.0423	35.3109	33.1143
CVS061094CLIU	2022-02-09	Z_Jämtland/Härjedalen	NEGATIVE		Undetermined	Undetermined	32.0213
CVS061095CLIU	2022-02-17	G_Kronoberg	POSITIVE	Omicron (BA.1) NEGATIVE	24.7618	Undetermined	31.5796
CVS061096CLIU	2022-01-30	C_Uppsala	POSITIVE	Omicron (BA.1) NEGATIVE	27.435	Undetermined	27.2451
CVS061097CLIU	2022-02-23	X_Gävleborg	NEGATIVE		Undetermined	Undetermined	29.3716
CVS061098CLIU	2022-02-05	U_Västmanland	NEGATIVE		Undetermined	Undetermined	33.5098
CVS061099CLIU	2022-02-26	X_Gävleborg	NEGATIVE		Undetermined	Undetermined	33.7265
CVS061100CLIU	2022-01-27	F_Jönköping	NEGATIVE		Undetermined	Undetermined	33.313
CVS061101CLIU	2022-01-27	F_Jönköping	POSITIVE	Omicron (BA.1) NEGATIVE	23.6271	Undetermined	30.6985
CVS061102CLIU	2022-02-03	S_Värmland	POSITIVE	Omicron (BA.1) POSITIVE	26.955	28.7734	31.6301
CVS061103CLIU	2022-02-01	G_Kronoberg	POSITIVE	Omicron (BA.1) NEGATIVE	25.8995	Undetermined	34.2686
CVS061104CLIU	2022-01-28	U_Västmanland	POSITIVE	Omicron (BA.1) POSITIVE	24.664	25.9346	29.2334
CVS061105CLIU	2022-02-02	W_Dalarna	NEGATIVE		Undetermined	Undetermined	34.7844
CVS061106CLIU	2022-01-26	Y_Västernorrland	POSITIVE	Omicron (BA.1) POSITIVE	27.1678	28.448	31.9381
CVS061107CLIU	2022-01-29	W_Dalarna	POSITIVE	Omicron (BA.1) NEGATIVE	18.9724	Undetermined	36.4017
CVS061108CLIU	2022-01-29	G_Kronoberg	NEGATIVE		Undetermined	Undetermined	32.0632
CVS061109CLIU	2022-01-28	X_Gävleborg	POSITIVE	Omicron (BA.1) POSITIVE	24.7538	25.5002	29.9936
CVS061110CLIU	2022-02-25	G_Kronoberg	NEGATIVE		Undetermined	Undetermined	34.9425
CVS061111CLIU	2022-01-28	W_Dalarna	NEGATIVE		Undetermined	Undetermined	29.0673
CVS061112CLIU	2022-01-29	W_Dalarna	NEGATIVE		Undetermined	Undetermined	31.6365
CVS061113CLIU	2022-02-04	Z_Jämtland/Härjedalen	NEGATIVE		Undetermined	Undetermined	30.4275
CVS061114CLIU	2022-01-29	X_Gävleborg	POSITIVE	Omicron (BA.1) POSITIVE	21.7148	24.57	32.3109
CVS061115CLIU	2022-02-01	S_Värmland	NEGATIVE		Undetermined	Undetermined	32.9361
CVS061116CLIU	2022-02-08	Y_Västernorrland	NEGATIVE		Undetermined	Undetermined	30.8493
CVS061117CLIU	2022-02-03	G_Kronoberg	POSITIVE	Omicron (BA.1) NEGATIVE	24.6264	Undetermined	32.6253
CVS061118CLIU	2022-01-28	W_Dalarna	NEGATIVE		Undetermined	Undetermined	35.202
CVS061119CLIU	2022-02-19	W_Dalarna	POSITIVE	Omicron (BA.1) NEGATIVE	20.2401	Undetermined	30.1405
CVS061120CLIU	2022-01-27	G_Kronoberg	NEGATIVE		Undetermined	Undetermined	32.5219
CVS061121CLIU	2022-01-28	W_Dalarna	POSITIVE	Omicron (BA.1) POSITIVE	28.6748	30.3997	29.5142
CVS061122CLIU	2022-01-29	G_Kronoberg	POSITIVE	Omicron (BA.1) NEGATIVE	22.9822	Undetermined	32.506
CVS061123CLIU	2022-02-01	C_Uppsala	POSITIVE	Omicron (BA.1) POSITIVE	28.8959	29.5747	27.9475
CVS061124CLIU	2022-02-15	Z_Jämtland/Härjedalen	POSITIVE	Omicron (BA.1) POSITIVE	22.7266	25.5396	31.0068
CVS061125CLIU	2022-01-28	G_Kronoberg	POSITIVE	Omicron (BA.1) POSITIVE	20.8276	24.004	30.1197
CVS061126CLIU	2022-01-27	G_Kronoberg	POSITIVE	Omicron (BA.1) NEGATIVE	29.0964	Undetermined	30.1072
CVS061127CLIU	2022-01-27	X_Gävleborg	POSITIVE	Omicron (BA.1) POSITIVE	26.7379	28.7901	37.4909
CVS061128CLIU	2022-01-28	G_Kronoberg	NEGATIVE		Undetermined	Undetermined	29.4308
CVS061129CLIU	2022-02-03	W_Dalarna	NEGATIVE		Undetermined	Undetermined	32.4078
CVS061130CLIU	2022-02-01	S_Värmland	NEGATIVE		Undetermined	Undetermined	32.2746
CVS061131CLIU	2022-01-27	U_Västmanland	NEGATIVE		Undetermined	Undetermined	33.363
CVS061132CLIU	2022-01-26	Y_Västernorrland	NEGATIVE		Undetermined	Undetermined	34.4231
CVS061133CLIU	2022-02-02	U_Västmanland	POSITIVE	Omicron (BA.1) NEGATIVE	27.4554	Undetermined	33.3403
CVS061134CLIU	2022-02-09	W_Dalarna	POSITIVE	Omicron (BA.1) POSITIVE	22.5613	24.1367	28.7755
CVS061135CLIU	2022-01-29	S_Värmland	POSITIVE	Omicron (BA.1) NEGATIVE	27.0061	Undetermined	30.7731
CVS061136CLIU	2022-02-02	G_Kronoberg	NEGATIVE		Undetermined	Undetermined	27.4605
CVS061137CLIU	2022-01-28	X_Gävleborg	NEGATIVE		Undetermined	Undetermined	28.2829
CVS061138CLIU	2022-02-11	U_Västmanland	NEGATIVE		Undetermined	Undetermined	29.5442
CVS061139CLIU	2022-02-01	Z_Jämtland/Härjedalen	NEGATIVE		Undetermined	Undetermined	29.0776
CVS061140CLIU	2022-01-28	G_Kronoberg	POSITIVE	Omicron (BA.1) POSITIVE	28.6097	30.8263	30.8738
CVS061141CLIU	2022-01-26	Z_Jämtland/Härjedalen	NEGATIVE		Undetermined	Undetermined	31.3752
CVS061142CLIU	2022-02-08	U_Västmanland	POSITIVE	Omicron (BA.1) POSITIVE	26.4911	28.8589	33.5969
CVS061143CLIU	2022-01-27	C_Uppsala	POSITIVE	Omicron (BA.1) POSITIVE	25.8037	26.2029	31.3162
CVS061144CLIU	2022-02-16	S_Värmland	NEGATIVE		Undetermined	Undetermined	31.5764
CVS061145CLIU	2022-02-02	S_Värmland	POSITIVE	Omicron (BA.1) NEGATIVE	23.8576	Undetermined	31.9759
CVS061146CLIU	2022-01-29	W_Dalarna	POSITIVE	Omicron (BA.1) NEGATIVE	24.3165	Undetermined	32.2907
CVS061147CLIU	2022-02-10	G_Kronoberg	NEGATIVE		Undetermined	Undetermined	34.1842
CVS061148CLIU	2022-02-08	C_Uppsala	POSITIVE	Omicron (BA.1) NEGATIVE	20.9978	Undetermined	28.431
CVS061149CLIU	2022-01-30	U_Västmanland	POSITIVE	Omicron (BA.1) NEGATIVE	26.2632	Undetermined	28.9102
CVS061150CLIU	2022-01-27	X_Gävleborg	POSITIVE	Omicron (BA.1) POSITIVE	30.9765	33.144	30.3951
CVS061151CLIU	2022-03-02	U_Västmanland	POSITIVE	Omicron (BA.1) NEGATIVE	32.2218	Undetermined	32.1046
CVS061152CLIU	2022-02-03	U_Västmanland	POSITIVE	Omicron (BA.1) POSITIVE	24.4348	27.0704	33.4985
CVS061153CLIU	2022-02-09	W_Dalarna	POSITIVE	Omicron (BA.1) POSITIVE	17.9742	23.0854	33.1558
CVS061154CLIU	2022-01-27	W_Dalarna	NEGATIVE		Undetermined	Undetermined	33.3191
CVS061155CLIU	2022-01-28	Y_Västernorrland	NEGATIVE		Undetermined	Undetermined	31.4194
CVS061156CLIU	2022-01-27	C_Uppsala	NEGATIVE		Undetermined	Undetermined	26.3964
CVS061157CLIU	2022-01-28	G_Kronoberg	NEGATIVE		Undetermined	Undetermined	32.2623
CVS061158CLIU	2022-02-03	Y_Västernorrland	POSITIVE	Omicron (BA.1) NEGATIVE	22.7739	Undetermined	30.6516
CVS061159CLIU	2022-02-08	X_Gävleborg	POSITIVE	Omicron (BA.1) NEGATIVE	28.7903	Undetermined	29.0175
CVS061160CLIU	2022-02-04	C_Uppsala	NEGATIVE		Undetermined	Undetermined	29.0555
CVS061161CLIU	2022-01-27	X_Gävleborg	POSITIVE	Omicron (BA.1) POSITIVE	28.4331	30.2668	37.939
CVS061162CLIU	2022-02-10	U_Västmanland	POSITIVE	Omicron (BA.1) NEGATIVE	32.767	Undetermined	34.439
CVS061163CLIU	2022-02-04	Z_Jämtland/Härjedalen	NEGATIVE		Undetermined	Undetermined	31.3154
CVS061164CLIU	2022-02-01	W_Dalarna	POSITIVE	Omicron (BA.1) POSITIVE	24.3435	26.1683	32.128
CVS061165CLIU	2022-01-29	Y_Västernorrland	NEGATIVE		Undetermined	Undetermined	30.4797
CVS061166CLIU	2022-01-26	F_Jönköping	POSITIVE	Omicron (BA.1) NEGATIVE	19.787	Undetermined	33.3301
CVS061167CLIU	2022-02-03	X_Gävleborg	NEGATIVE		Undetermined	Undetermined	32.7162
CVS061168CLIU	2022-01-29	Y_Västernorrland	NEGATIVE		Undetermined	Undetermined	29.1404
CVS061169CLIU	2022-02-01	U_Västmanland	POSITIVE	Omicron (BA.1) NEGATIVE	25.2471	Undetermined	35.4339
CVS061170CLIU	2022-01-26	F_Jönköping	POSITIVE	Omicron (BA.1) POSITIVE	22.1522	25.4703	29.2388
CVS061171CLIU	2022-02-08	W_Dalarna	NEGATIVE		Undetermined	Undetermined	34.726
CVS061172CLIU	2022-02-01	U_Västmanland	POSITIVE	Omicron (BA.1) POSITIVE	25.0294	28.0621	34.481
CVS061173CLIU	2022-01-29	U_Västmanland	NEGATIVE		Undetermined	Undetermined	26.9483
CVS061174CLIU	2022-01-29	Z_Jämtland/Härjedalen	NEGATIVE		Undetermined	Undetermined	31.8945
CVS061175CLIU	2022-02-02	G_Kronoberg	POSITIVE	Omicron (BA.1) NEGATIVE	26.2955	Undetermined	33.1971
CVS061176CLIU	2022-01-30	C_Uppsala	POSITIVE	Omicron (BA.1) POSITIVE	35.3991	38.4448	25.7421
CVS061177CLIU	2022-02-26	W_Dalarna	NEGATIVE		Undetermined	Undetermined	34.5538
CVS061178CLIU	2022-02-01	Z_Jämtland/Härjedalen	NEGATIVE		Undetermined	Undetermined	30.8082
CVS061179CLIU	2022-02-08	W_Dalarna	POSITIVE	Omicron (BA.1) NEGATIVE	19.6284	Undetermined	34.6075
CVS061180CLIU	2022-02-05	W_Dalarna	NEGATIVE		Undetermined	Undetermined	31.4379
CVS061181CLIU	2022-01-27	F_Jönköping	NEGATIVE		Undetermined	Undetermined	32.8957
CVS061182CLIU	2022-02-05	G_Kronoberg	POSITIVE	Omicron (BA.1) NEGATIVE	23.3258	Undetermined	33.7793
CVS061183CLIU	2022-01-28	X_Gävleborg	POSITIVE	Omicron (BA.1) NEGATIVE	31.3048	Undetermined	31.2931
CVS061184CLIU	2022-02-02	F_Jönköping	POSITIVE	Omicron (BA.1) POSITIVE	27.6062	28.723	33.8481
CVS061185CLIU	2022-02-02	W_Dalarna	POSITIVE	Omicron (BA.1) NEGATIVE	18.2288	Undetermined	31.988
CVS061186CLIU	2022-01-29	C_Uppsala	NEGATIVE		Undetermined	Undetermined	27.977
CVS061187CLIU	2022-02-01	X_Gävleborg	NEGATIVE		Undetermined	Undetermined	27.0447
CVS061188CLIU	2022-02-02	G_Kronoberg	POSITIVE	Omicron (BA.1) POSITIVE	21.4552	23.8592	Undetermined
CVS061189CLIU	2022-02-10	S_Värmland	POSITIVE	Omicron (BA.1) NEGATIVE	20.3903	Undetermined	Undetermined
CVS061190CLIU	2022-03-02	W_Dalarna	POSITIVE	Omicron (BA.1) NEGATIVE	28.1134	Undetermined	37.1718
CVS061191CLIU	2022-02-01	Y_Västernorrland	POSITIVE	Omicron (BA.1) POSITIVE	33.9782	36.4332	33.8342
CVS061192CLIU	2022-02-05	X_Gävleborg	POSITIVE	Omicron (BA.1) POSITIVE	23.0061	25.6513	29.2465
CVS061193CLIU	2022-02-03	Z_Jämtland/Härjedalen	POSITIVE	Omicron (BA.1) POSITIVE	30.28	33.6023	26.191
CVS061194CLIU	2022-02-01	G_Kronoberg	POSITIVE	Omicron (BA.1) POSITIVE	22.7005	24.7706	29.4675
CVS061195CLIU	2022-01-30	S_Värmland	POSITIVE	Omicron (BA.1) NEGATIVE	26.8448	Undetermined	32.3878
CVS061196CLIU	2022-02-03	X_Gävleborg	POSITIVE	Omicron (BA.1) NEGATIVE	18.6593	Undetermined	31.087
CVS061197CLIU	2022-01-28	W_Dalarna	POSITIVE	Omicron (BA.1) POSITIVE	32.7332	34.3245	30.2002
CVS061198CLIU	2022-01-29	Z_Jämtland/Härjedalen	NEGATIVE		Undetermined	Undetermined	33.36
CVS061199CLIU	2022-02-08	Y_Västernorrland	POSITIVE	Omicron (BA.1) POSITIVE	24.5693	26.0785	27.8594
CVS061200CLIU	2022-01-27	G_Kronoberg	POSITIVE	Omicron (BA.1) NEGATIVE	23.8065	Undetermined	28.6976
CVS061201CLIU	2022-02-03	F_Jönköping	NEGATIVE		Undetermined	Undetermined	32.9533
CVS061202CLIU	2022-01-26	Z_Jämtland/Härjedalen	NEGATIVE		Undetermined	Undetermined	33.5322
CVS061203CLIU	2022-02-03	U_Västmanland	NEGATIVE		Undetermined	Undetermined	33.1991
CVS061204CLIU	2022-03-08	F_Jönköping	NEGATIVE		Undetermined	Undetermined	33.0119
CVS061205CLIU	2022-01-29	Z_Jämtland/Härjedalen	NEGATIVE		Undetermined	Undetermined	31.646
CVS061206CLIU	2022-02-24	Y_Västernorrland	POSITIVE	Omicron (BA.1) POSITIVE	32.4096	33.7064	31.9529
CVS061207CLIU	2022-02-04	G_Kronoberg	NEGATIVE		Undetermined	Undetermined	30.3394
CVS061208CLIU	2022-01-27	W_Dalarna	POSITIVE	Omicron (BA.1) NEGATIVE	28.6008	Undetermined	32.4502
CVS061209CLIU	2022-02-02	G_Kronoberg	NEGATIVE		Undetermined	Undetermined	33.8779
CVS061210CLIU	2022-02-08	G_Kronoberg	NEGATIVE		Undetermined	Undetermined	30.5884
CVS061211CLIU	2022-02-03	C_Uppsala	NEGATIVE		Undetermined	Undetermined	27.8152
CVS061212CLIU	2022-02-02	C_Uppsala	NEGATIVE		Undetermined	Undetermined	26.1703
CVS061213CLIU	2022-02-03	S_Värmland	POSITIVE	Omicron (BA.1) POSITIVE	22.385	25.1043	26.0403
CVS061214CLIU	2022-02-02	X_Gävleborg	POSITIVE	Omicron (BA.1) POSITIVE	27.5871	29.6359	33.4882
CVS061215CLIU	2022-02-01	U_Västmanland	NEGATIVE		Undetermined	Undetermined	28.3626
CVS061216CLIU	2022-01-28	W_Dalarna	POSITIVE	Omicron (BA.1) POSITIVE	30.3275	31.5021	30.9552
CVS061217CLIU	2022-02-05	X_Gävleborg	NEGATIVE		Undetermined	Undetermined	34.9645
CVS061218CLIU	2022-02-04	X_Gävleborg	POSITIVE	Omicron (BA.1) POSITIVE	29.0204	31.4858	30.8105
CVS061219CLIU	2022-02-24	U_Västmanland	POSITIVE	Omicron (BA.1) POSITIVE	28.0967	30.8501	29.5627
CVS061220CLIU	2022-01-26	C_Uppsala	NEGATIVE		Undetermined	Undetermined	29.814
CVS061221CLIU	2022-02-04	F_Jönköping	NEGATIVE		Undetermined	Undetermined	36.3259
CVS061222CLIU	2022-02-05	U_Västmanland	POSITIVE	Omicron (BA.1) NEGATIVE	24.2168	Undetermined	34.2993
CVS061223CLIU	2022-02-05	G_Kronoberg	POSITIVE	Omicron (BA.1) NEGATIVE	22.2528	Undetermined	28.6583
CVS061224CLIU	2022-02-04	S_Värmland	POSITIVE	Omicron (BA.1) NEGATIVE	30.8056	Undetermined	28.1332
CVS061225CLIU	2022-01-27	U_Västmanland	POSITIVE	Omicron (BA.1) NEGATIVE	27.0006	Undetermined	30.9373
CVS061226CLIU	2022-02-04	W_Dalarna	POSITIVE	Omicron (BA.1) POSITIVE	29.5047	32.254	30.5958
CVS061227CLIU	2022-02-01	S_Värmland	POSITIVE	Omicron (BA.1) NEGATIVE	27.0967	Undetermined	35.559
CVS061228CLIU	2022-02-01	X_Gävleborg	POSITIVE	Omicron (BA.1) NEGATIVE	27.8828	Undetermined	35.228
CVS061229CLIU	2022-01-28	X_Gävleborg	POSITIVE	Omicron (BA.1) NEGATIVE	25.8921	Undetermined	31.847
CVS061230CLIU	2022-02-09	X_Gävleborg	NEGATIVE		Undetermined	Undetermined	30.884
CVS061231CLIU	2022-02-02	G_Kronoberg	POSITIVE	Omicron (BA.1) POSITIVE	28.5074	30.8556	27.0834
CVS061232CLIU	2022-02-09	G_Kronoberg	POSITIVE	Omicron (BA.1) POSITIVE	22.0151	24.7978	25.9776
CVS061233CLIU	2022-02-01	U_Västmanland	NEGATIVE		Undetermined	Undetermined	29.3598
CVS061234CLIU	2022-01-27	F_Jönköping	POSITIVE	Omicron (BA.1) NEGATIVE	30.1532	Undetermined	29.4093
CVS061235CLIU	2022-02-08	U_Västmanland	NEGATIVE		Undetermined	Undetermined	33.9842
CVS061236CLIU	2022-02-02	G_Kronoberg	POSITIVE	Omicron (BA.1) NEGATIVE	19.4843	Undetermined	29.9673
CVS061237CLIU	2022-01-29	S_Värmland	POSITIVE	Omicron (BA.1) NEGATIVE	20.7999	Undetermined	32.905
CVS061238CLIU	2022-01-28	X_Gävleborg	POSITIVE	Omicron (BA.1) NEGATIVE	23.2105	Undetermined	30.4907
CVS061239CLIU	2022-02-02	F_Jönköping	NEGATIVE		Undetermined	Undetermined	32.0395
CVS061240CLIU	2022-02-02	U_Västmanland	POSITIVE	Omicron (BA.1) NEGATIVE	30.2902	Undetermined	33.3274
CVS061241CLIU	2022-02-17	U_Västmanland	POSITIVE	Omicron (BA.1) POSITIVE	23.7304	24.9582	31.7294
CVS061242CLIU	2022-02-05	Y_Västernorrland	POSITIVE	Omicron (BA.1) POSITIVE	16.7294	18.0575	26.6496
CVS061243CLIU	2022-01-28	S_Värmland	POSITIVE	Omicron (BA.1) NEGATIVE	22.4867	Undetermined	34.9495
CVS061244CLIU	2022-02-05	W_Dalarna	POSITIVE	Omicron (BA.1) NEGATIVE	21.8462	Undetermined	31.4123
CVS061245CLIU	2022-01-29	F_Jönköping	POSITIVE	Omicron (BA.1) NEGATIVE	34.6549	Undetermined	34.5584
CVS061246CLIU	2022-03-02	S_Värmland	POSITIVE	Omicron (BA.1) NEGATIVE	23.533	Undetermined	30.9888
CVS061247CLIU	2022-02-01	F_Jönköping	POSITIVE	Omicron (BA.1) NEGATIVE	18.0859	Undetermined	28.8946
CVS061248CLIU	2022-03-05	U_Västmanland	POSITIVE	Omicron (BA.1) NEGATIVE	23.9088	Undetermined	33.1637
CVS061249CLIU	2022-01-28	C_Uppsala	NEGATIVE		Undetermined	Undetermined	25.5555
CVS061250CLIU	2022-02-05	W_Dalarna	POSITIVE	Omicron (BA.1) NEGATIVE	30.2496	Undetermined	33.2817
CVS061251CLIU	2022-02-08	C_Uppsala	POSITIVE	Omicron (BA.1) POSITIVE	28.0479	29.1475	28.0686
CVS061252CLIU	2022-02-10	X_Gävleborg	NEGATIVE		Undetermined	Undetermined	30.594
CVS061253CLIU	2022-02-10	G_Kronoberg	NEGATIVE		Undetermined	Undetermined	31.617
CVS061254CLIU	2022-02-08	U_Västmanland	NEGATIVE		Undetermined	Undetermined	32.2294
CVS061255CLIU	2022-02-09	Z_Jämtland/Härjedalen	NEGATIVE		Undetermined	Undetermined	35.1896
CVS061256CLIU	2022-02-08	G_Kronoberg	NEGATIVE		Undetermined	Undetermined	33.0327
CVS061257CLIU	2022-02-05	U_Västmanland	POSITIVE	Omicron (BA.1) POSITIVE	26.7471	29.6478	33.1642
CVS061258CLIU	2022-02-04	W_Dalarna	NEGATIVE		Undetermined	Undetermined	32.273
CVS061259CLIU	2022-02-01	G_Kronoberg	POSITIVE	Omicron (BA.1) POSITIVE	19.6088	21.3735	26.9639
CVS061260CLIU	2022-01-27	C_Uppsala	NEGATIVE		Undetermined	Undetermined	28.9723
CVS061261CLIU	2022-03-04	U_Västmanland	NEGATIVE		Undetermined	Undetermined	33.0888
CVS061262CLIU	2022-02-04	S_Värmland	POSITIVE	Omicron (BA.1) NEGATIVE	24.147	Undetermined	31.5262
CVS061263CLIU	2022-02-03	S_Värmland	NEGATIVE		Undetermined	Undetermined	33.1481
CVS061264CLIU	2022-02-02	Z_Jämtland/Härjedalen	POSITIVE	Omicron (BA.1) POSITIVE	27.1201	29.3362	31.1954
CVS061265CLIU	2022-02-01	G_Kronoberg	POSITIVE	Omicron (BA.1) NEGATIVE	19.6575	Undetermined	30.2609
CVS061266CLIU	2022-02-03	C_Uppsala	NEGATIVE		Undetermined	Undetermined	29.4604
CVS061267CLIU	2022-01-29	G_Kronoberg	NEGATIVE		Undetermined	Undetermined	30.9659
CVS061268CLIU	2022-02-12	Y_Västernorrland	NEGATIVE		Undetermined	Undetermined	31.9881
CVS061269CLIU	2022-02-22	Z_Jämtland/Härjedalen	NEGATIVE		Undetermined	Undetermined	33.8934
CVS061270CLIU	2022-02-05	U_Västmanland	POSITIVE	Omicron (BA.1) NEGATIVE	22.3203	Undetermined	31.2303
CVS061271CLIU	2022-02-04	Z_Jämtland/Härjedalen	NEGATIVE		Undetermined	Undetermined	32.3051
CVS061272CLIU	2022-02-12	U_Västmanland	NEGATIVE		Undetermined	Undetermined	34.6669
CVS061273CLIU	2022-01-27	W_Dalarna	POSITIVE	Omicron (BA.1) POSITIVE	29.1124	30.8184	31.096
CVS061274CLIU	2022-02-23	W_Dalarna	NEGATIVE		Undetermined	Undetermined	29.1168
CVS061275CLIU	2022-02-04	W_Dalarna	NEGATIVE		Undetermined	Undetermined	36.2407
CVS061276CLIU	2022-02-01	X_Gävleborg	NEGATIVE		Undetermined	Undetermined	31.8014
CVS061277CLIU	2022-01-27	W_Dalarna	NEGATIVE		Undetermined	Undetermined	30.5293
CVS061278CLIU	2022-01-27	U_Västmanland	NEGATIVE		Undetermined	Undetermined	33.1245
CVS061279CLIU	2022-02-03	U_Västmanland	POSITIVE	Omicron (BA.1) POSITIVE	25.4633	27.5359	33.2659
CVS061280CLIU	2022-02-23	S_Värmland	NEGATIVE		Undetermined	Undetermined	33.09
CVS061281CLIU	2022-01-28	S_Värmland	NEGATIVE		Undetermined	Undetermined	33.7908
CVS061282CLIU	2022-02-19	Y_Västernorrland	POSITIVE	Omicron (BA.1) NEGATIVE	24.1549	Undetermined	34.9237
CVS061283CLIU	2022-01-26	Z_Jämtland/Härjedalen	NEGATIVE		Undetermined	Undetermined	29.1544
CVS061284CLIU	2022-02-07	S_Värmland	NEGATIVE		Undetermined	Undetermined	31.3492
CVS061285CLIU	2022-02-01	S_Värmland	NEGATIVE		Undetermined	Undetermined	33.0547
CVS061286CLIU	2022-02-01	F_Jönköping	POSITIVE	Omicron (BA.1) POSITIVE	25.5643	27.8711	30.1043
CVS061287CLIU	2022-02-15	X_Gävleborg	NEGATIVE		Undetermined	Undetermined	33.645
CVS061288CLIU	2022-01-28	G_Kronoberg	POSITIVE	Omicron (BA.1) NEGATIVE	22.4199	Undetermined	29.3597
CVS061289CLIU	2022-01-26	F_Jönköping	NEGATIVE		Undetermined	Undetermined	30.0984
CVS061290CLIU	2022-02-01	S_Värmland	NEGATIVE		Undetermined	Undetermined	33.611
CVS061291CLIU	2022-01-27	W_Dalarna	POSITIVE	Omicron (BA.1) POSITIVE	33.5076	35.1584	29.2706
CVS061292CLIU	2022-02-03	W_Dalarna	NEGATIVE		Undetermined	Undetermined	30.4502
CVS061293CLIU	2022-02-01	X_Gävleborg	POSITIVE	Omicron (BA.1) POSITIVE	20.5686	23.8834	32.9961
CVS061294CLIU	2022-02-01	G_Kronoberg	POSITIVE	Omicron (BA.1) POSITIVE	28.9887	32.1896	32.3134
CVS061295CLIU	2022-01-28	W_Dalarna	POSITIVE	Omicron (BA.1) POSITIVE	28.5427	31.2694	32.9061
CVS061296CLIU	2022-01-27	Y_Västernorrland	POSITIVE	Omicron (BA.1) NEGATIVE	24.8221	Undetermined	30.8894
CVS061297CLIU	2022-01-27	X_Gävleborg	POSITIVE	Omicron (BA.1) NEGATIVE	34.2085	Undetermined	36.4277
CVS061298CLIU	2022-02-15	Z_Jämtland/Härjedalen	NEGATIVE		Undetermined	Undetermined	31.107
CVS061299CLIU	2022-02-12	U_Västmanland	POSITIVE	Omicron (BA.1) NEGATIVE	24.8632	Undetermined	35.7462
CVS061300CLIU	2022-02-12	U_Västmanland	POSITIVE	Omicron (BA.1) NEGATIVE	24.2135	Undetermined	31.5076
CVS061301CLIU	2022-02-02	W_Dalarna	NEGATIVE		Undetermined	Undetermined	29.6503
CVS061302CLIU	2022-02-08	W_Dalarna	POSITIVE	Omicron (BA.1) POSITIVE	22.2388	24.3187	39.7144
CVS061303CLIU	2022-02-24	Y_Västernorrland	NEGATIVE		Undetermined	Undetermined	28.0835
CVS061304CLIU	2022-01-28	G_Kronoberg	POSITIVE	Omicron (BA.1) POSITIVE	21.0083	23.0686	30.5893
CVS061305CLIU	2022-02-01	W_Dalarna	POSITIVE	Omicron (BA.1) POSITIVE	30.024	31.9749	33.9052
CVS061306CLIU	2022-01-29	G_Kronoberg	POSITIVE	Omicron (BA.1) POSITIVE	23.5077	24.8836	33.5686
CVS061307CLIU	2022-02-05	W_Dalarna	NEGATIVE		Undetermined	Undetermined	31.8162
CVS061308CLIU	2022-02-05	G_Kronoberg	POSITIVE	Omicron (BA.1) NEGATIVE	22.3807	Undetermined	32.3889
CVS061309CLIU	2022-02-01	S_Värmland	POSITIVE	Omicron (BA.1) NEGATIVE	25.8078	Undetermined	34.7116
CVS061310CLIU	2022-02-05	C_Uppsala	POSITIVE	Omicron (BA.1) NEGATIVE	26.8614	Undetermined	27.8217
CVS061311CLIU	2022-01-27	C_Uppsala	POSITIVE	Omicron (BA.1) POSITIVE	26.5749	26.9739	28.3167
CVS061312CLIU	2022-03-05	S_Värmland	NEGATIVE		Undetermined	Undetermined	29.5695
CVS061313CLIU	2022-02-08	Y_Västernorrland	NEGATIVE		Undetermined	Undetermined	31.8175
CVS061314CLIU	2022-02-09	U_Västmanland	POSITIVE	Omicron (BA.1) POSITIVE	27.6291	29.0751	35.9159
CVS061315CLIU	2022-01-28	G_Kronoberg	POSITIVE	Omicron (BA.1) POSITIVE	24.6653	29.2679	34.9195
CVS061316CLIU	2022-02-01	C_Uppsala	POSITIVE	Omicron (BA.1) POSITIVE	27.4024	28.1696	26.2741
CVS061317CLIU	2022-02-02	G_Kronoberg	NEGATIVE		Undetermined	Undetermined	31.0838
CVS061318CLIU	2022-02-05	G_Kronoberg	NEGATIVE		Undetermined	Undetermined	25.5661
CVS061319CLIU	2022-01-28	W_Dalarna	POSITIVE	Omicron (BA.1) POSITIVE	22.2762	23.2856	32.1104
CVS061320CLIU	2022-02-01	C_Uppsala	NEGATIVE		Undetermined	Undetermined	27.5462
CVS061321CLIU	2022-02-08	W_Dalarna	POSITIVE	Omicron (BA.1) NEGATIVE	33.0786	Undetermined	26.3671
CVS061322CLIU	2022-01-29	X_Gävleborg	NEGATIVE		Undetermined	Undetermined	30.1195
CVS061323CLIU	2022-01-28	U_Västmanland	POSITIVE	Omicron (BA.1) POSITIVE	28.4808	33.0202	32.8088
CVS061324CLIU	2022-02-02	W_Dalarna	POSITIVE	Omicron (BA.1) POSITIVE	24.8038	26.7772	30.5576
CVS061325CLIU	2022-01-27	U_Västmanland	POSITIVE	Omicron (BA.1) NEGATIVE	20.5406	Undetermined	35.4702
CVS061326CLIU	2022-02-01	U_Västmanland	POSITIVE	Omicron (BA.1) POSITIVE	27.1552	29.87	31.6216
CVS061327CLIU	2022-03-05	S_Värmland	NEGATIVE		Undetermined	Undetermined	33.361
CVS061328CLIU	2022-02-03	G_Kronoberg	NEGATIVE		Undetermined	Undetermined	30.562
CVS061329CLIU	2022-02-01	X_Gävleborg	NEGATIVE		Undetermined	Undetermined	33.724
CVS061330CLIU	2022-01-27	W_Dalarna	NEGATIVE		Undetermined	Undetermined	30.0226
CVS061331CLIU	2022-01-29	S_Värmland	NEGATIVE		Undetermined	Undetermined	29.4261
CVS061332CLIU	2022-01-26	F_Jönköping	POSITIVE	Omicron (BA.1) NEGATIVE	28.3491	Undetermined	31.8307
CVS061333CLIU	2022-02-08	W_Dalarna	POSITIVE	Omicron (BA.1) NEGATIVE	23.7931	Undetermined	31.4701
CVS061334CLIU	2022-02-16	X_Gävleborg	POSITIVE	Omicron (BA.1) NEGATIVE	33.6678	Undetermined	32.5705
CVS061335CLIU	2022-03-03	W_Dalarna	POSITIVE	Omicron (BA.1) NEGATIVE	20.0545	Undetermined	35.7802
CVS061336CLIU	2022-02-03	X_Gävleborg	POSITIVE	Omicron (BA.1) POSITIVE	22.327	24.0419	35.9995
CVS061337CLIU	2022-02-01	C_Uppsala	POSITIVE	Omicron (BA.1) POSITIVE	28.9389	29.6164	29.0886
CVS061338CLIU	2022-02-08	W_Dalarna	POSITIVE	Omicron (BA.1) POSITIVE	22.5744	24.7115	32.2563
CVS061339CLIU	2022-01-26	Z_Jämtland/Härjedalen	POSITIVE	Omicron (BA.1) NEGATIVE	21.4557	Undetermined	31.3824
CVS061340CLIU	2022-01-30	W_Dalarna	POSITIVE	Omicron (BA.1) POSITIVE	20.6653	21.6924	31.5248
CVS061341CLIU	2022-02-08	S_Värmland	POSITIVE	Omicron (BA.1) NEGATIVE	22.4986	Undetermined	31.8516
CVS061342CLIU	2022-02-24	Z_Jämtland/Härjedalen	NEGATIVE		Undetermined	Undetermined	33.5567
CVS061343CLIU	2022-01-28	S_Värmland	NEGATIVE		Undetermined	Undetermined	31.6539
CVS061344CLIU	2022-02-02	X_Gävleborg	NEGATIVE		Undetermined	Undetermined	33.8234
CVS061345CLIU	2022-01-29	S_Värmland	POSITIVE	Omicron (BA.1) NEGATIVE	18.5567	Undetermined	29.0954
CVS061346CLIU	2022-02-08	X_Gävleborg	NEGATIVE		Undetermined	Undetermined	30.4732
CVS061347CLIU	2022-03-01	X_Gävleborg	NEGATIVE		Undetermined	Undetermined	32.5546
CVS061348CLIU	2022-01-28	W_Dalarna	POSITIVE	Omicron (BA.1) POSITIVE	29.4264	30.8964	28.7811
CVS061349CLIU	2022-02-02	F_Jönköping	NEGATIVE		Undetermined	Undetermined	30.2568
CVS061350CLIU	2022-02-02	F_Jönköping	POSITIVE	Omicron (BA.1) NEGATIVE	24.8229	Undetermined	33.4502
CVS061351CLIU	2022-01-27	U_Västmanland	NEGATIVE		Undetermined	Undetermined	34.6673
CVS061352CLIU	2022-02-01	Y_Västernorrland	POSITIVE	Omicron (BA.1) POSITIVE	26.1573	27.6051	28.8538
CVS061353CLIU	2022-02-02	W_Dalarna	NEGATIVE		Undetermined	Undetermined	36.9959
CVS061354CLIU	2022-02-08	U_Västmanland	NEGATIVE		Undetermined	Undetermined	28.3808
CVS061355CLIU	2022-01-27	G_Kronoberg	POSITIVE	Omicron (BA.1) NEGATIVE	25.198	Undetermined	35.1728
CVS061356CLIU	2022-02-09	S_Värmland	NEGATIVE		Undetermined	Undetermined	33.1299
CVS061357CLIU	2022-01-28	U_Västmanland	POSITIVE	Omicron (BA.1) NEGATIVE	24.5087	Undetermined	28.5719
CVS061358CLIU	2022-01-29	W_Dalarna	NEGATIVE		Undetermined	Undetermined	31.5006
CVS061359CLIU	2022-03-02	F_Jönköping	POSITIVE	Omicron (BA.1) NEGATIVE	19.7425	Undetermined	29.1766
CVS061360CLIU	2022-02-01	X_Gävleborg	POSITIVE	Omicron (BA.1) NEGATIVE	32.6964	Undetermined	33.2337
CVS061361CLIU	2022-02-08	G_Kronoberg	POSITIVE	Omicron (BA.1) NEGATIVE	25.4755	Undetermined	31.9966
CVS061362CLIU	2022-02-03	U_Västmanland	POSITIVE	Omicron (BA.1) NEGATIVE	24.7997	Undetermined	30.483
CVS061363CLIU	2022-02-01	G_Kronoberg	POSITIVE	Omicron (BA.1) NEGATIVE	20.1353	Undetermined	32.9337
CVS061364CLIU	2022-02-05	X_Gävleborg	NEGATIVE		Undetermined	Undetermined	29.2749
CVS061365CLIU	2022-02-03	W_Dalarna	POSITIVE	Omicron (BA.1) POSITIVE	24.7902	25.6741	29.5399
CVS061366CLIU	2022-02-03	G_Kronoberg	NEGATIVE		Undetermined	Undetermined	37.1898
CVS061367CLIU	2022-02-12	U_Västmanland	NEGATIVE		Undetermined	Undetermined	31.4895
CVS061368CLIU	2022-01-28	X_Gävleborg	POSITIVE	Omicron (BA.1) POSITIVE	18.0319	18.4692	30.0645
CVS061369CLIU	2022-01-27	U_Västmanland	POSITIVE	Omicron (BA.1) NEGATIVE	29.9819	Undetermined	29.6892
CVS061370CLIU	2022-02-03	Y_Västernorrland	NEGATIVE		Undetermined	Undetermined	32.6543
CVS061371CLIU	2022-01-29	U_Västmanland	POSITIVE	Omicron (BA.1) POSITIVE	30.4489	31.6705	31.5252
CVS061372CLIU	2022-02-03	G_Kronoberg	POSITIVE	Omicron (BA.1) NEGATIVE	19.541	Undetermined	33.0253
CVS061373CLIU	2022-01-27	U_Västmanland	NEGATIVE		Undetermined	Undetermined	32.8068
CVS061374CLIU	2022-01-28	G_Kronoberg	NEGATIVE		Undetermined	Undetermined	23.2128
CVS061375CLIU	2022-01-28	Z_Jämtland/Härjedalen	NEGATIVE		Undetermined	Undetermined	32.2853
CVS061376CLIU	2022-02-08	W_Dalarna	POSITIVE	Omicron (BA.1) POSITIVE	29.6401	31.9411	32.0267
CVS061377CLIU	2022-01-28	W_Dalarna	NEGATIVE		Undetermined	Undetermined	29.3427
CVS061378CLIU	2022-01-29	C_Uppsala	POSITIVE	Omicron (BA.1) POSITIVE	31.2109	32.3426	26.4219
CVS061379CLIU	2022-02-08	S_Värmland	NEGATIVE		Undetermined	Undetermined	32.882
CVS061380CLIU	2022-02-03	X_Gävleborg	NEGATIVE		Undetermined	Undetermined	34.6369
CVS061381CLIU	2022-01-29	U_Västmanland	NEGATIVE		Undetermined	Undetermined	35.7111
CVS061382CLIU	2022-01-29	W_Dalarna	POSITIVE	Omicron (BA.1) NEGATIVE	22.0631	Undetermined	35.018
CVS061383CLIU	2022-01-28	W_Dalarna	POSITIVE	Omicron (BA.1) POSITIVE	28.7717	29.5981	30.9093
CVS061384CLIU	2022-02-10	S_Värmland	NEGATIVE		Undetermined	Undetermined	30.0233
CVS061385CLIU	2022-01-27	Z_Jämtland/Härjedalen	NEGATIVE		Undetermined	Undetermined	34.7621
CVS061386CLIU	2022-02-01	S_Värmland	NEGATIVE		Undetermined	Undetermined	29.8611
CVS061387CLIU	2022-01-28	G_Kronoberg	POSITIVE	Omicron (BA.1) NEGATIVE	22.28	Undetermined	32.3731
CVS061388CLIU	2022-02-19	S_Värmland	POSITIVE	Omicron (BA.1) NEGATIVE	25.8783	Undetermined	30.8994
CVS061389CLIU	2022-02-01	G_Kronoberg	POSITIVE	Omicron (BA.1) POSITIVE	19.1563	22.024	30.9307
CVS061390CLIU	2022-02-19	U_Västmanland	NEGATIVE		Undetermined	Undetermined	30.4388
CVS061391CLIU	2022-01-26	Z_Jämtland/Härjedalen	POSITIVE	Omicron (BA.1) NEGATIVE	21.117	Undetermined	35.8534
CVS061392CLIU	2022-01-26	F_Jönköping	POSITIVE	Omicron (BA.1) POSITIVE	24.1876	26.4661	29.7584
CVS061393CLIU	2022-02-08	F_Jönköping	NEGATIVE		Undetermined	Undetermined	28.8322
CVS061394CLIU	2022-02-08	Z_Jämtland/Härjedalen	NEGATIVE		Undetermined	Undetermined	29.0695
CVS061395CLIU	2022-01-28	X_Gävleborg	POSITIVE	Omicron (BA.1) POSITIVE	28.1885	30.2242	31.9821
CVS061396CLIU	2022-02-12	X_Gävleborg	NEGATIVE		Undetermined	Undetermined	33.8094
CVS061397CLIU	2022-01-29	X_Gävleborg	NEGATIVE		Undetermined	Undetermined	30.9164
CVS061398CLIU	2022-02-01	G_Kronoberg	POSITIVE	Omicron (BA.1) NEGATIVE	22.2322	Undetermined	29.4528
CVS061399CLIU	2022-02-02	G_Kronoberg	POSITIVE	Omicron (BA.1) NEGATIVE	22.0437	Undetermined	30.4299
CVS061400CLIU	2022-02-04	U_Västmanland	NEGATIVE		Undetermined	Undetermined	30.9183
CVS061401CLIU	2022-01-27	U_Västmanland	NEGATIVE		Undetermined	Undetermined	34.0114
CVS061402CLIU	2022-01-27	X_Gävleborg	POSITIVE	Omicron (BA.1) POSITIVE	31.4838	33.2537	37.9428
CVS061403CLIU	2022-01-27	W_Dalarna	NEGATIVE		Undetermined	Undetermined	29.9533
CVS061404CLIU	2022-02-02	S_Värmland	POSITIVE	Omicron (BA.1) POSITIVE	25.9217	27.4956	33.5506
CVS061405CLIU	2022-01-29	C_Uppsala	NEGATIVE		Undetermined	Undetermined	26.1
CVS061406CLIU	2022-01-28	Z_Jämtland/Härjedalen	POSITIVE	Omicron (BA.1) POSITIVE	32.0797	33.3875	28.2168
CVS061407CLIU	2022-03-08	X_Gävleborg	NEGATIVE		Undetermined	Undetermined	31.1986
CVS061408CLIU	2022-02-09	F_Jönköping	POSITIVE	Omicron (BA.1) NEGATIVE	26.9951	Undetermined	39.9038
CVS061409CLIU	2022-02-08	U_Västmanland	NEGATIVE		Undetermined	Undetermined	28.9914
CVS061410CLIU	2022-01-28	G_Kronoberg	POSITIVE	Omicron (BA.1) POSITIVE	28.2828	33.4592	32.0621
CVS061411CLIU	2022-01-28	S_Värmland	NEGATIVE		Undetermined	Undetermined	30.3215
CVS061412CLIU	2022-01-28	X_Gävleborg	POSITIVE	Omicron (BA.1) POSITIVE	20.1385	22.4926	33.1195
CVS061413CLIU	2022-01-26	F_Jönköping	POSITIVE	Omicron (BA.1) POSITIVE	32.8382	36.1873	30.4801
CVS061414CLIU	2022-02-22	Z_Jämtland/Härjedalen	POSITIVE	Omicron (BA.1) NEGATIVE	29.1231	Undetermined	32.3789
CVS061415CLIU	2022-02-05	G_Kronoberg	NEGATIVE		Undetermined	Undetermined	31.1086
CVS061416CLIU	2022-01-27	W_Dalarna	POSITIVE	Omicron (BA.1) POSITIVE	25.8648	30.2048	32.5246
CVS061417CLIU	2022-01-27	Z_Jämtland/Härjedalen	POSITIVE	Omicron (BA.1) POSITIVE	22.3778	24.5465	34.4825
CVS061418CLIU	2022-01-29	U_Västmanland	NEGATIVE		Undetermined	Undetermined	32.1908
CVS061419CLIU	2022-02-01	U_Västmanland	POSITIVE	Omicron (BA.1) POSITIVE	25.8905	28.2092	33.316
CVS061420CLIU	2022-02-05	X_Gävleborg	NEGATIVE		Undetermined	Undetermined	29.1616
CVS061421CLIU	2022-02-15	U_Västmanland	POSITIVE	Omicron (BA.1) NEGATIVE	27.5546	Undetermined	32.4947
CVS061422CLIU	2022-02-02	S_Värmland	NEGATIVE		Undetermined	Undetermined	31.6937
CVS061423CLIU	2022-02-01	W_Dalarna	NEGATIVE		Undetermined	Undetermined	33.1812
CVS061424CLIU	2022-01-28	X_Gävleborg	NEGATIVE		Undetermined	Undetermined	30.6113
CVS061425CLIU	2022-02-16	X_Gävleborg	POSITIVE	Omicron (BA.1) NEGATIVE	22.4226	Undetermined	31.0773
CVS061426CLIU	2022-02-03	Y_Västernorrland	NEGATIVE		Undetermined	Undetermined	34.9659
CVS061427CLIU	2022-02-09	W_Dalarna	NEGATIVE		Undetermined	Undetermined	33.0945
CVS061428CLIU	2022-02-03	Y_Västernorrland	POSITIVE	Omicron (BA.1) NEGATIVE	27.2652	Undetermined	28.4187
CVS061429CLIU	2022-02-05	Y_Västernorrland	NEGATIVE		Undetermined	Undetermined	29.3965
CVS061430CLIU	2022-02-09	X_Gävleborg	NEGATIVE		Undetermined	Undetermined	29.138
CVS061431CLIU	2022-02-03	C_Uppsala	NEGATIVE		Undetermined	Undetermined	25.2362
CVS061432CLIU	2022-02-04	S_Värmland	NEGATIVE		Undetermined	Undetermined	31.9232
CVS061433CLIU	2022-01-26	F_Jönköping	POSITIVE	Omicron (BA.1) NEGATIVE	23.9389	Undetermined	29.6753
CVS061434CLIU	2022-02-09	X_Gävleborg	NEGATIVE		Undetermined	Undetermined	31.1345
CVS061435CLIU	2022-01-31	U_Västmanland	POSITIVE	Omicron (BA.1) POSITIVE	28.7211	31.5773	30.9851
CVS061436CLIU	2022-01-28	F_Jönköping	NEGATIVE		Undetermined	Undetermined	30.5583
CVS061437CLIU	2022-02-08	F_Jönköping	POSITIVE	Omicron (BA.1) NEGATIVE	21.1779	Undetermined	27.4901
CVS061438CLIU	2022-02-09	X_Gävleborg	NEGATIVE		Undetermined	Undetermined	30.0802
CVS061439CLIU	2022-01-27	U_Västmanland	POSITIVE	Omicron (BA.1) POSITIVE	22.5261	23.3782	32.9595
CVS061440CLIU	2022-02-09	S_Värmland	POSITIVE	Omicron (BA.1) NEGATIVE	19.3697	Undetermined	30.501
CVS061441CLIU	2022-02-01	U_Västmanland	NEGATIVE		Undetermined	Undetermined	29.5127
CVS061442CLIU	2022-02-10	X_Gävleborg	NEGATIVE		Undetermined	Undetermined	30.493
CVS061443CLIU	2022-02-01	U_Västmanland	POSITIVE	Omicron (BA.1) POSITIVE	21.3434	23.253	35.2116
CVS061444CLIU	2022-01-29	U_Västmanland	POSITIVE	Omicron (BA.1) POSITIVE	23.9272	25.2181	30.2408
CVS061445CLIU	2022-01-27	X_Gävleborg	POSITIVE	Omicron (BA.1) POSITIVE	24.7723	25.833	31.2767
CVS061446CLIU	2022-02-09	Z_Jämtland/Härjedalen	NEGATIVE		Undetermined	Undetermined	33.0014
CVS061447CLIU	2022-02-01	W_Dalarna	NEGATIVE		Undetermined	Undetermined	31.7431
CVS061448CLIU	2022-02-04	W_Dalarna	NEGATIVE		Undetermined	Undetermined	30.7454
CVS061449CLIU	2022-02-05	G_Kronoberg	POSITIVE	Omicron (BA.1) NEGATIVE	24.643	Undetermined	31.3991
CVS061450CLIU	2022-02-01	G_Kronoberg	POSITIVE	Omicron (BA.1) NEGATIVE	28.3749	Undetermined	28.3011
CVS061451CLIU	2022-02-05	S_Värmland	POSITIVE	Omicron (BA.1) POSITIVE	23.4721	24.5874	29.3758
CVS061452CLIU	2022-02-01	S_Värmland	POSITIVE	Omicron (BA.1) NEGATIVE	23.2113	Undetermined	34.3091
CVS061453CLIU	2022-01-27	G_Kronoberg	NEGATIVE		Undetermined	Undetermined	33.7942
CVS061454CLIU	2022-01-28	C_Uppsala	POSITIVE	Omicron (BA.1) POSITIVE	26.2071	26.4218	29.3713
CVS061455CLIU	2022-02-08	Y_Västernorrland	POSITIVE	Omicron (BA.1) POSITIVE	27.1533	29.6453	33.1383
CVS061456CLIU	2022-01-27	Z_Jämtland/Härjedalen	POSITIVE	Omicron (BA.1) NEGATIVE	20.2441	Undetermined	26.7143
CVS061457CLIU	2022-01-29	W_Dalarna	POSITIVE	Omicron (BA.1) POSITIVE	35.6106	37.932	30.3327
CVS061458CLIU	2022-02-05	U_Västmanland	POSITIVE	Omicron (BA.1) NEGATIVE	23.8874	Undetermined	37.1128
CVS061459CLIU	2022-01-29	G_Kronoberg	POSITIVE	Omicron (BA.1) NEGATIVE	22.0665	Undetermined	29.8018
CVS061460CLIU	2022-01-29	G_Kronoberg	NEGATIVE		Undetermined	Undetermined	27.5501
CVS061461CLIU	2022-02-09	W_Dalarna	POSITIVE	Omicron (BA.1) NEGATIVE	23.7971	Undetermined	29.8824
CVS061462CLIU	2022-01-27	U_Västmanland	POSITIVE	Omicron (BA.1) POSITIVE	26.8039	28.2837	31.8399
CVS061463CLIU	2022-02-02	F_Jönköping	NEGATIVE		Undetermined	Undetermined	31.557
CVS061464CLIU	2022-01-29	X_Gävleborg	NEGATIVE		Undetermined	Undetermined	33.5015
CVS061465CLIU	2022-01-31	S_Värmland	POSITIVE	Omicron (BA.1) NEGATIVE	21.3445	Undetermined	35.2248
CVS061466CLIU	2022-02-01	S_Värmland	NEGATIVE		Undetermined	Undetermined	31.7645
CVS061467CLIU	2022-02-03	W_Dalarna	POSITIVE	Omicron (BA.1) POSITIVE	21.0592	23.0289	31.7077
CVS061468CLIU	2022-01-29	Z_Jämtland/Härjedalen	POSITIVE	Omicron (BA.1) NEGATIVE	25.7769	Undetermined	30.5206
CVS061469CLIU	2022-02-01	U_Västmanland	POSITIVE	Omicron (BA.1) NEGATIVE	21.8684	Undetermined	34.3967
CVS061470CLIU	2022-02-01	C_Uppsala	POSITIVE	Omicron (BA.1) POSITIVE	34.3696	34.103	26.9771
CVS061471CLIU	2022-02-01	S_Värmland	NEGATIVE		Undetermined	Undetermined	32.8932
CVS061472CLIU	2022-02-11	X_Gävleborg	NEGATIVE		Undetermined	Undetermined	31.7926
CVS061473CLIU	2022-02-04	Z_Jämtland/Härjedalen	NEGATIVE		Undetermined	Undetermined	31.2867
CVS061474CLIU	2022-02-08	Z_Jämtland/Härjedalen	POSITIVE	Omicron (BA.1) POSITIVE	19.9726	22.4784	32.3738
CVS061475CLIU	2022-02-04	W_Dalarna	NEGATIVE		Undetermined	Undetermined	31.6373
CVS061476CLIU	2022-01-28	X_Gävleborg	POSITIVE	Omicron (BA.1) POSITIVE	18.5749	20.163	35.0564
CVS061477CLIU	2022-01-28	X_Gävleborg	POSITIVE	Omicron (BA.1) POSITIVE	21.2881	21.9361	33.9275
CVS061478CLIU	2022-02-09	S_Värmland	POSITIVE	Omicron (BA.1) POSITIVE	27.1729	28.8962	32.0551
CVS061479CLIU	2022-02-02	U_Västmanland	POSITIVE	Omicron (BA.1) NEGATIVE	31.5734	Undetermined	32.9252
CVS061480CLIU	2022-02-01	C_Uppsala	POSITIVE	Omicron (BA.1) POSITIVE	28.8289	29.6863	29.8293
CVS061481CLIU	2022-02-15	Y_Västernorrland	NEGATIVE		Undetermined	Undetermined	33.9581
CVS061482CLIU	2022-02-08	F_Jönköping	NEGATIVE		Undetermined	Undetermined	28.6665
CVS061483CLIU	2022-02-09	X_Gävleborg	NEGATIVE		Undetermined	Undetermined	31.9776
CVS061484CLIU	2022-02-01	F_Jönköping	NEGATIVE		Undetermined	Undetermined	28.4174
CVS061485CLIU	2022-02-03	W_Dalarna	POSITIVE	Omicron (BA.1) NEGATIVE	20.7525	Undetermined	32.3762
CVS061486CLIU	2022-03-05	W_Dalarna	NEGATIVE		Undetermined	Undetermined	31.6934
CVS061487CLIU	2022-01-27	U_Västmanland	POSITIVE	Omicron (BA.1) NEGATIVE	31.1346	Undetermined	29.2267
CVS061488CLIU	2022-03-01	X_Gävleborg	POSITIVE	Omicron (BA.1) NEGATIVE	20.7606	Undetermined	34.6136
CVS061489CLIU	2022-01-28	G_Kronoberg	POSITIVE	Omicron (BA.1) NEGATIVE	19.5788	Undetermined	33.881
CVS061490CLIU	2022-01-26	Y_Västernorrland	NEGATIVE		Undetermined	Undetermined	35.7815
CVS061491CLIU	2022-02-01	W_Dalarna	POSITIVE	Omicron (BA.1) POSITIVE	26.7846	29.197	33.2852
CVS061492CLIU	2022-01-26	Y_Västernorrland	NEGATIVE		Undetermined	Undetermined	29.2042
CVS061493CLIU	2022-02-01	Y_Västernorrland	POSITIVE	Omicron (BA.1) POSITIVE	28.5394	31.1308	34.6021
CVS061494CLIU	2022-01-29	Y_Västernorrland	NEGATIVE		Undetermined	Undetermined	31.4564
CVS061495CLIU	2022-02-04	W_Dalarna	NEGATIVE		Undetermined	Undetermined	35.3767
CVS061496CLIU	2022-02-01	W_Dalarna	POSITIVE	Omicron (BA.1) POSITIVE	31.8545	33.4902	32.1961
CVS061497CLIU	2022-01-28	W_Dalarna	POSITIVE	Omicron (BA.1) NEGATIVE	22.4916	Undetermined	28.964
CVS061498CLIU	2022-02-02	G_Kronoberg	POSITIVE	Omicron (BA.1) POSITIVE	28.7347	30.7007	28.275
CVS061499CLIU	2022-01-27	X_Gävleborg	NEGATIVE		Undetermined	Undetermined	30.9114
CVS061500CLIU	2022-01-27	U_Västmanland	NEGATIVE		Undetermined	Undetermined	33.1874
CVS061501CLIU	2022-01-28	W_Dalarna	POSITIVE	Omicron (BA.1) NEGATIVE	20.234	Undetermined	28.9106
CVS061502CLIU	2022-02-08	S_Värmland	NEGATIVE		Undetermined	Undetermined	29.1572
CVS061503CLIU	2022-02-02	W_Dalarna	NEGATIVE		Undetermined	Undetermined	31.3513
CVS061504CLIU	2022-01-29	Z_Jämtland/Härjedalen	POSITIVE	Omicron (BA.1) NEGATIVE	33.5798	Undetermined	28.3377
CVS061505CLIU	2022-01-27	S_Värmland	NEGATIVE		Undetermined	Undetermined	32.0963
CVS061506CLIU	2022-02-08	Z_Jämtland/Härjedalen	POSITIVE	Omicron (BA.1) POSITIVE	24.7061	26.1819	Undetermined
CVS061507CLIU	2022-02-03	X_Gävleborg	NEGATIVE		Undetermined	Undetermined	28.0256
CVS061508CLIU	2022-01-29	C_Uppsala	POSITIVE	Omicron (BA.1) POSITIVE	27.9088	28.3088	26.8847
CVS061509CLIU	2022-01-29	W_Dalarna	NEGATIVE		Undetermined	Undetermined	33.2109
CVS061510CLIU	2022-02-02	S_Värmland	POSITIVE	Omicron (BA.1) POSITIVE	24.928	26.0344	32.4674
CVS061511CLIU	2022-01-29	X_Gävleborg	POSITIVE	Omicron (BA.1) POSITIVE	25.8714	27.25	31.2511
CVS061512CLIU	2022-01-28	G_Kronoberg	POSITIVE	Omicron (BA.1) NEGATIVE	21.1407	Undetermined	29.7158
CVS061513CLIU	2022-01-26	F_Jönköping	POSITIVE	Omicron (BA.1) POSITIVE	23.1733	24.9425	32.5406
CVS061514CLIU	2022-01-28	U_Västmanland	POSITIVE	Omicron (BA.1) NEGATIVE	33.7759	Undetermined	34.4689
CVS061515CLIU	2022-02-01	X_Gävleborg	POSITIVE	Omicron (BA.1) NEGATIVE	28.1585	Undetermined	38.2466
CVS061516CLIU	2022-03-04	S_Värmland	POSITIVE	Omicron (BA.1) NEGATIVE	18.4975	Undetermined	32.4661
CVS061517CLIU	2022-01-28	F_Jönköping	NEGATIVE		Undetermined	Undetermined	33.7324
CVS061518CLIU	2022-01-30	C_Uppsala	NEGATIVE		Undetermined	Undetermined	26.2067
CVS061519CLIU	2022-01-28	U_Västmanland	POSITIVE	Omicron (BA.1) POSITIVE	24.924	26.4194	30.104
CVS061520CLIU	2022-01-27	X_Gävleborg	POSITIVE	Omicron (BA.1) POSITIVE	23.3991	24.9716	29.1583
CVS061521CLIU	2022-01-28	G_Kronoberg	POSITIVE	Omicron (BA.1) NEGATIVE	28.5742	Undetermined	33.2319
CVS061522CLIU	2022-03-05	X_Gävleborg	NEGATIVE		Undetermined	Undetermined	30.7337
CVS061523CLIU	2022-02-03	X_Gävleborg	POSITIVE	Omicron (BA.1) NEGATIVE	24.1677	Undetermined	33.883
CVS061524CLIU	2022-01-28	W_Dalarna	NEGATIVE		Undetermined	Undetermined	31.3416
CVS061525CLIU	2022-02-09	Z_Jämtland/Härjedalen	NEGATIVE		Undetermined	Undetermined	32.3529
CVS061526CLIU	2022-02-01	G_Kronoberg	POSITIVE	Omicron (BA.1) NEGATIVE	27.2342	Undetermined	32.8641
CVS061527CLIU	2022-02-02	U_Västmanland	POSITIVE	Omicron (BA.1) NEGATIVE	19.5893	Undetermined	31.7097
CVS061528CLIU	2022-01-29	X_Gävleborg	POSITIVE	Omicron (BA.1) POSITIVE	25.1868	27.2377	31.8779
CVS061529CLIU	2022-02-18	G_Kronoberg	NEGATIVE		Undetermined	Undetermined	32.4566
CVS061530CLIU	2022-02-03	W_Dalarna	NEGATIVE		Undetermined	Undetermined	34.3688
CVS061531CLIU	2022-01-27	F_Jönköping	POSITIVE	Omicron (BA.1) POSITIVE	21.5931	23.6942	34.1987
CVS061532CLIU	2022-02-03	X_Gävleborg	POSITIVE	Omicron (BA.1) POSITIVE	25.3948	28.125	31.054
CVS061533CLIU	2022-01-27	Z_Jämtland/Härjedalen	NEGATIVE		Undetermined	Undetermined	32.4682
CVS061534CLIU	2022-01-26	F_Jönköping	NEGATIVE		Undetermined	Undetermined	25.8784
CVS061535CLIU	2022-02-05	X_Gävleborg	NEGATIVE		Undetermined	Undetermined	30.3759
CVS061536CLIU	2022-02-08	U_Västmanland	NEGATIVE		Undetermined	Undetermined	31.5248
CVS061537CLIU	2022-02-02	Z_Jämtland/Härjedalen	NEGATIVE		Undetermined	Undetermined	33.2782
CVS061538CLIU	2022-01-26	F_Jönköping	POSITIVE	Omicron (BA.1) NEGATIVE	27.5315	Undetermined	30.2242
CVS061539CLIU	2022-01-29	S_Värmland	POSITIVE	Omicron (BA.1) NEGATIVE	26.301	Undetermined	34.9656
CVS061540CLIU	2022-01-27	C_Uppsala	POSITIVE	Omicron (BA.1) POSITIVE	30.9468	31.6412	27.1654
CVS061541CLIU	2022-02-03	W_Dalarna	NEGATIVE		Undetermined	Undetermined	33.1977
CVS061542CLIU	2022-02-04	G_Kronoberg	POSITIVE	Omicron (BA.1) NEGATIVE	21.8218	Undetermined	31.4503
CVS061543CLIU	2022-02-15	AAA_ABC_Labs	NEGATIVE		Undetermined	Undetermined	30.9682
CVS061544CLIU	2022-02-01	F_Jönköping	NEGATIVE		Undetermined	Undetermined	32.1185
CVS061545CLIU	2022-01-27	G_Kronoberg	NEGATIVE		Undetermined	Undetermined	30.416
CVS061546CLIU	2022-01-28	S_Värmland	POSITIVE	Omicron (BA.1) POSITIVE	29.0178	30.8617	30.7686
CVS061547CLIU	2022-02-01	X_Gävleborg	POSITIVE	Omicron (BA.1) NEGATIVE	22.252	Undetermined	31.5354
CVS061548CLIU	2022-02-03	U_Västmanland	NEGATIVE		Undetermined	Undetermined	32.8714
CVS061549CLIU	2022-01-28	S_Värmland	POSITIVE	Omicron (BA.1) POSITIVE	29.0059	31.1471	30.1858
CVS061550CLIU	2022-02-08	X_Gävleborg	POSITIVE	Omicron (BA.1) POSITIVE	26.6939	28.7738	35.4453
CVS061551CLIU	2022-01-28	X_Gävleborg	POSITIVE	Omicron (BA.1) NEGATIVE	26.3086	Undetermined	28.6357
CVS061552CLIU	2022-01-27	C_Uppsala	POSITIVE	Omicron (BA.1) POSITIVE	23.591	24.5936	26.4832
CVS061553CLIU	2022-02-05	S_Värmland	POSITIVE	Omicron (BA.1) NEGATIVE	22.6483	Undetermined	30.0436
CVS061554CLIU	2022-02-04	W_Dalarna	NEGATIVE		Undetermined	Undetermined	32.6602
CVS061555CLIU	2022-02-02	Y_Västernorrland	NEGATIVE		Undetermined	Undetermined	29.761
CVS061556CLIU	2022-03-05	S_Värmland	NEGATIVE		Undetermined	Undetermined	34.0691
CVS061557CLIU	2022-02-01	S_Värmland	NEGATIVE		Undetermined	Undetermined	35.4234
CVS061558CLIU	2022-01-28	W_Dalarna	POSITIVE	Omicron (BA.1) POSITIVE	31.2935	33.519	30.9818
CVS061559CLIU	2022-02-05	U_Västmanland	NEGATIVE		Undetermined	Undetermined	35.7798
CVS061560CLIU	2022-01-27	Z_Jämtland/Härjedalen	NEGATIVE		Undetermined	Undetermined	29.958
CVS061561CLIU	2022-02-24	U_Västmanland	POSITIVE	Omicron (BA.1) NEGATIVE	27.1366	Undetermined	34.7589
CVS061562CLIU	2022-03-01	X_Gävleborg	NEGATIVE		Undetermined	Undetermined	30.7121
CVS061563CLIU	2022-02-03	U_Västmanland	NEGATIVE		Undetermined	Undetermined	28.4084
CVS061564CLIU	2022-01-29	G_Kronoberg	NEGATIVE		Undetermined	Undetermined	31.5868
CVS061565CLIU	2022-01-27	U_Västmanland	POSITIVE	Omicron (BA.1) POSITIVE	34.068	36.9514	33.935
CVS061566CLIU	2022-02-05	U_Västmanland	POSITIVE	Omicron (BA.1) POSITIVE	31.3988	34.1596	31.7501
CVS061567CLIU	2022-01-28	S_Värmland	POSITIVE	Omicron (BA.1) NEGATIVE	20.8158	Undetermined	32.2817
CVS061568CLIU	2022-02-18	X_Gävleborg	NEGATIVE		Undetermined	Undetermined	28.9705
CVS061569CLIU	2022-02-01	W_Dalarna	POSITIVE	Omicron (BA.1) POSITIVE	24.6276	28.0834	30.057
CVS061570CLIU	2022-01-28	X_Gävleborg	POSITIVE	Omicron (BA.1) NEGATIVE	30.5635	Undetermined	36.0289
CVS061571CLIU	2022-01-29	X_Gävleborg	POSITIVE	Omicron (BA.1) POSITIVE	25.1291	26.5147	29.4997
CVS061572CLIU	2022-02-23	Z_Jämtland/Härjedalen	NEGATIVE		Undetermined	Undetermined	32.0221
CVS061573CLIU	2022-01-27	S_Värmland	NEGATIVE		Undetermined	Undetermined	29.0122
CVS061574CLIU	2022-02-22	G_Kronoberg	NEGATIVE		Undetermined	Undetermined	32.573
CVS061575CLIU	2022-01-26	F_Jönköping	POSITIVE	Omicron (BA.1) POSITIVE	28.135	30.3642	27.9704
CVS061576CLIU	2022-01-28	S_Värmland	POSITIVE	Omicron (BA.1) POSITIVE	21.301	23.9956	30.1919
CVS061577CLIU	2022-01-29	Y_Västernorrland	POSITIVE	Omicron (BA.1) POSITIVE	26.6382	27.9858	30.0805
CVS061578CLIU	2022-02-03	U_Västmanland	NEGATIVE		Undetermined	Undetermined	32.9714
CVS061579CLIU	2022-01-29	S_Värmland	POSITIVE	Omicron (BA.1) POSITIVE	24.946	26.9342	31.3829
CVS061580CLIU	2022-02-09	S_Värmland	NEGATIVE		Undetermined	Undetermined	31.6137
CVS061581CLIU	2022-02-09	W_Dalarna	POSITIVE	Omicron (BA.1) NEGATIVE	24.0055	Undetermined	30.6028
CVS061582CLIU	2022-02-02	G_Kronoberg	NEGATIVE		Undetermined	Undetermined	33.9945
CVS061583CLIU	2022-02-01	X_Gävleborg	POSITIVE	Omicron (BA.1) POSITIVE	20.8981	22.5628	31.3731
CVS061584CLIU	2022-01-27	S_Värmland	NEGATIVE		Undetermined	Undetermined	32.2642
CVS061585CLIU	2022-02-02	S_Värmland	NEGATIVE		Undetermined	Undetermined	33.2732
CVS061586CLIU	2022-01-27	X_Gävleborg	POSITIVE	Omicron (BA.1) POSITIVE	35.9086	38.358	29.5889
CVS061587CLIU	2022-02-03	U_Västmanland	POSITIVE	Omicron (BA.1) NEGATIVE	30.3004	Undetermined	33.1818
CVS061588CLIU	2022-02-01	S_Värmland	POSITIVE	Omicron (BA.1) NEGATIVE	29.343	Undetermined	31.7152
CVS061589CLIU	2022-02-02	W_Dalarna	POSITIVE	Omicron (BA.1) POSITIVE	23.242	24.8335	30.0554
CVS061590CLIU	2022-02-05	W_Dalarna	NEGATIVE		Undetermined	Undetermined	32.1745
CVS061591CLIU	2022-03-03	W_Dalarna	POSITIVE	Omicron (BA.1) NEGATIVE	27.1948	Undetermined	32.0477
CVS061592CLIU	2022-01-27	G_Kronoberg	POSITIVE	Omicron (BA.1) NEGATIVE	33.4444	Undetermined	33.9826
CVS061593CLIU	2022-02-03	W_Dalarna	POSITIVE	Omicron (BA.1) POSITIVE	22.3637	24.1938	33.3846
CVS061594CLIU	2022-02-02	U_Västmanland	NEGATIVE		Undetermined	Undetermined	27.5368
CVS061595CLIU	2022-01-27	G_Kronoberg	POSITIVE	Omicron (BA.1) NEGATIVE	26.5161	Undetermined	30.8795
CVS061596CLIU	2022-02-03	S_Värmland	POSITIVE	Omicron (BA.1) NEGATIVE	20.684	Undetermined	28.2785
CVS061597CLIU	2022-02-18	Y_Västernorrland	POSITIVE	Omicron (BA.1) NEGATIVE	31.7125	Undetermined	Undetermined
CVS061598CLIU	2022-02-08	W_Dalarna	POSITIVE	Omicron (BA.1) NEGATIVE	32.5056	Undetermined	32.4851
CVS061599CLIU	2022-01-27	Y_Västernorrland	NEGATIVE		Undetermined	Undetermined	27.9949
CVS061600CLIU	2022-02-03	Z_Jämtland/Härjedalen	NEGATIVE		Undetermined	Undetermined	31.9928
CVS061601CLIU	2022-01-29	X_Gävleborg	POSITIVE	Omicron (BA.1) POSITIVE	28.9627	30.96	31.011
CVS061602CLIU	2022-01-27	S_Värmland	POSITIVE	Omicron (BA.1) POSITIVE	31.8015	33.9691	29.3037
CVS061603CLIU	2022-02-08	U_Västmanland	NEGATIVE		Undetermined	Undetermined	33.105
CVS061604CLIU	2022-01-28	U_Västmanland	POSITIVE	Omicron (BA.1) NEGATIVE	24.7141	Undetermined	29.4455
CVS061605CLIU	2022-01-26	Y_Västernorrland	POSITIVE	Omicron (BA.1) POSITIVE	22.0143	23.637	28.1319
CVS061606CLIU	2022-02-04	Y_Västernorrland	NEGATIVE		Undetermined	Undetermined	30.9964
CVS061607CLIU	2022-01-28	W_Dalarna	NEGATIVE		Undetermined	Undetermined	29.6258
CVS061608CLIU	2022-01-27	Z_Jämtland/Härjedalen	NEGATIVE		Undetermined	Undetermined	28.0382
CVS061609CLIU	2022-01-26	Z_Jämtland/Härjedalen	POSITIVE	Omicron (BA.1) POSITIVE	26.3729	27.2835	29.4535
CVS061610CLIU	2022-01-29	C_Uppsala	POSITIVE	Omicron (BA.1) NEGATIVE	18.608	Undetermined	27.4091
CVS061611CLIU	2022-01-30	W_Dalarna	NEGATIVE		Undetermined	Undetermined	30.1292
CVS061612CLIU	2022-01-27	X_Gävleborg	POSITIVE	Omicron (BA.1) POSITIVE	23.1135	24.6476	31.8135
CVS061613CLIU	2022-02-08	X_Gävleborg	POSITIVE	Omicron (BA.1) POSITIVE	21.8168	24.1031	30.1609
CVS061614CLIU	2022-01-30	C_Uppsala	NEGATIVE		Undetermined	Undetermined	27.8997
CVS061615CLIU	2022-01-29	C_Uppsala	POSITIVE	Omicron (BA.1) POSITIVE	23.0934	24.0034	25.4502
CVS061616CLIU	2022-02-03	U_Västmanland	POSITIVE	Omicron (BA.1) NEGATIVE	21.1996	Undetermined	32.5144
CVS061617CLIU	2022-02-02	G_Kronoberg	POSITIVE	Omicron (BA.1) POSITIVE	20.4838	22.3413	27.5346
CVS061618CLIU	2022-01-29	X_Gävleborg	POSITIVE	Omicron (BA.1) POSITIVE	23.0702	24.7204	32.2186
CVS061619CLIU	2022-02-01	U_Västmanland	POSITIVE	Omicron (BA.1) POSITIVE	26.0519	29.2796	34.4618
CVS061620CLIU	2022-02-08	W_Dalarna	POSITIVE	Omicron (BA.1) POSITIVE	25.3507	28.0472	28.2351
CVS061621CLIU	2022-01-29	X_Gävleborg	POSITIVE	Omicron (BA.1) POSITIVE	27.1167	29.1267	32.9352
CVS061622CLIU	2022-02-15	X_Gävleborg	NEGATIVE		Undetermined	Undetermined	28.2523
CVS061623CLIU	2022-02-17	W_Dalarna	NEGATIVE		Undetermined	Undetermined	35.3131
CVS061624CLIU	2022-02-08	X_Gävleborg	POSITIVE	Omicron (BA.1) POSITIVE	23.1837	24.9145	29.3112
CVS061625CLIU	2022-02-04	S_Värmland	NEGATIVE		Undetermined	Undetermined	27.0549
CVS061626CLIU	2022-01-27	C_Uppsala	POSITIVE	Omicron (BA.1) POSITIVE	22.3004	23.6209	29.0342
CVS061627CLIU	2022-02-03	W_Dalarna	NEGATIVE		Undetermined	Undetermined	31.202
CVS061628CLIU	2022-02-03	Y_Västernorrland	POSITIVE	Omicron (BA.1) POSITIVE	25.3589	28.4938	32.2235
CVS061629CLIU	2022-01-27	X_Gävleborg	POSITIVE	Omicron (BA.1) POSITIVE	23.6004	24.5496	29.9492
CVS061630CLIU	2022-02-02	S_Värmland	POSITIVE	Omicron (BA.1) NEGATIVE	21.2779	Undetermined	32.7505
CVS061631CLIU	2022-02-09	W_Dalarna	POSITIVE	Omicron (BA.1) NEGATIVE	19.1026	Undetermined	28.45
CVS061632CLIU	2022-02-04	F_Jönköping	POSITIVE	Omicron (BA.1) POSITIVE	27.5647	30.4245	33.2323
CVS061633CLIU	2022-02-05	W_Dalarna	NEGATIVE		Undetermined	Undetermined	31.083
CVS061634CLIU	2022-02-02	W_Dalarna	POSITIVE	Omicron (BA.1) NEGATIVE	23.4262	Undetermined	32.4918
CVS061635CLIU	2022-02-03	X_Gävleborg	NEGATIVE		Undetermined	Undetermined	35.6032
CVS061636CLIU	2022-02-01	S_Värmland	POSITIVE	Omicron (BA.1) NEGATIVE	27.457	Undetermined	32.9003
CVS061637CLIU	2022-03-03	W_Dalarna	NEGATIVE		Undetermined	Undetermined	30.2961
CVS061638CLIU	2022-02-19	U_Västmanland	NEGATIVE		Undetermined	Undetermined	33.8501
CVS061639CLIU	2022-01-29	W_Dalarna	NEGATIVE		Undetermined	Undetermined	31.8425
CVS061640CLIU	2022-02-03	G_Kronoberg	POSITIVE	Omicron (BA.1) NEGATIVE	22.1233	Undetermined	25.47
CVS061641CLIU	2022-02-08	X_Gävleborg	POSITIVE	Omicron (BA.1) POSITIVE	23.8689	26.2018	33.7122
CVS061642CLIU	2022-01-27	W_Dalarna	NEGATIVE		Undetermined	Undetermined	34.1431
CVS061643CLIU	2022-01-27	U_Västmanland	NEGATIVE		Undetermined	Undetermined	34.1396
CVS061644CLIU	2022-01-27	F_Jönköping	POSITIVE	Omicron (BA.1) POSITIVE	18.6444	19.5008	28.2468
CVS061645CLIU	2022-02-23	W_Dalarna	NEGATIVE		Undetermined	Undetermined	31.5
CVS061646CLIU	2022-01-27	U_Västmanland	NEGATIVE		Undetermined	Undetermined	28.7405
CVS061647CLIU	2022-01-29	G_Kronoberg	POSITIVE	Omicron (BA.1) POSITIVE	26.7192	28.8023	33.2726
CVS061648CLIU	2022-01-27	Y_Västernorrland	NEGATIVE		Undetermined	Undetermined	25.8273
CVS061649CLIU	2022-03-08	Y_Västernorrland	NEGATIVE		Undetermined	Undetermined	30.295
CVS061650CLIU	2022-02-10	Y_Västernorrland	POSITIVE	Omicron (BA.1) POSITIVE	23.0186	26.9072	35.6714
CVS061651CLIU	2022-02-01	S_Värmland	POSITIVE	Omicron (BA.1) POSITIVE	22.9313	26.0741	29.8047
CVS061652CLIU	2022-02-03	AAA_ABC_Labs	NEGATIVE		Undetermined	Undetermined	32.9068
CVS061653CLIU	2022-02-07	C_Uppsala	POSITIVE	Omicron (BA.1) NEGATIVE	18.6566	Undetermined	26.4711
CVS061654CLIU	2022-02-24	X_Gävleborg	NEGATIVE		Undetermined	Undetermined	30.2034
CVS061655CLIU	2022-01-27	W_Dalarna	NEGATIVE		Undetermined	Undetermined	28.821
CVS061656CLIU	2022-01-30	S_Värmland	POSITIVE	Omicron (BA.1) NEGATIVE	29.9517	Undetermined	32.2344
CVS061657CLIU	2022-02-01	F_Jönköping	POSITIVE	Omicron (BA.1) NEGATIVE	21.9755	Undetermined	32.2112
CVS061658CLIU	2022-02-05	W_Dalarna	NEGATIVE		Undetermined	Undetermined	26.6248
CVS061659CLIU	2022-02-01	U_Västmanland	POSITIVE	Omicron (BA.1) NEGATIVE	23.6934	Undetermined	29.9871
CVS061660CLIU	2022-03-03	U_Västmanland	NEGATIVE		Undetermined	Undetermined	35.7927
CVS061661CLIU	2022-03-02	S_Värmland	POSITIVE	Omicron (BA.1) NEGATIVE	24.5678	Undetermined	32.9084
CVS061662CLIU	2022-01-29	Y_Västernorrland	POSITIVE	Omicron (BA.1) POSITIVE	23.4314	24.9807	30.1846
CVS061663CLIU	2022-02-01	G_Kronoberg	NEGATIVE		Undetermined	Undetermined	32.3977
CVS061664CLIU	2022-01-29	S_Värmland	POSITIVE	Omicron (BA.1) POSITIVE	27.6479	28.9881	31.6389
CVS061665CLIU	2022-02-10	W_Dalarna	POSITIVE	Omicron (BA.1) NEGATIVE	23.4803	Undetermined	31.0168
CVS061666CLIU	2022-02-01	F_Jönköping	POSITIVE	Omicron (BA.1) NEGATIVE	20.5333	Undetermined	29.1467
CVS061667CLIU	2022-02-05	Y_Västernorrland	POSITIVE	Omicron (BA.1) POSITIVE	22.8049	24.0602	29.8854
CVS061668CLIU	2022-02-02	U_Västmanland	NEGATIVE		Undetermined	Undetermined	31.1887
CVS061669CLIU	2022-02-03	F_Jönköping	POSITIVE	Omicron (BA.1) NEGATIVE	24.5751	Undetermined	30.033
CVS061670CLIU	2022-02-08	S_Värmland	POSITIVE	Omicron (BA.1) NEGATIVE	20.165	Undetermined	29.265
CVS061671CLIU	2022-01-28	C_Uppsala	NEGATIVE		Undetermined	Undetermined	30.3323
CVS061672CLIU	2022-02-03	X_Gävleborg	POSITIVE	Omicron (BA.1) POSITIVE	26.4532	29.8986	34.9392
CVS061673CLIU	2022-02-16	W_Dalarna	POSITIVE	Omicron (BA.1) NEGATIVE	27.4411	Undetermined	35.4803
CVS061674CLIU	2022-01-27	G_Kronoberg	POSITIVE	Omicron (BA.1) POSITIVE	28.0587	29.7266	27.8442
CVS061675CLIU	2022-01-27	S_Värmland	NEGATIVE		Undetermined	Undetermined	31.9452
CVS061676CLIU	2022-02-10	U_Västmanland	POSITIVE	Omicron (BA.1) NEGATIVE	25.2842	Undetermined	32.6672
CVS061677CLIU	2022-01-28	U_Västmanland	POSITIVE	Omicron (BA.1) POSITIVE	19.4809	21.4938	27.9221
CVS061678CLIU	2022-02-10	Y_Västernorrland	NEGATIVE		Undetermined	Undetermined	31.9078
CVS061679CLIU	2022-02-04	G_Kronoberg	POSITIVE	Omicron (BA.1) POSITIVE	23.7457	26.8526	29.3056
CVS061680CLIU	2022-01-26	Y_Västernorrland	POSITIVE	Omicron (BA.1) POSITIVE	23.0165	24.7338	31.1915
CVS061681CLIU	2022-02-02	U_Västmanland	POSITIVE	Omicron (BA.1) NEGATIVE	24.1168	Undetermined	35.8978
CVS061682CLIU	2022-02-01	F_Jönköping	NEGATIVE		Undetermined	Undetermined	27.6345
CVS061683CLIU	2022-02-04	U_Västmanland	POSITIVE	Omicron (BA.1) NEGATIVE	24.3717	Undetermined	Undetermined
CVS061684CLIU	2022-02-01	W_Dalarna	POSITIVE	Omicron (BA.1) POSITIVE	23.7547	26.9027	33.9216
CVS061685CLIU	2022-03-03	U_Västmanland	POSITIVE	Omicron (BA.1) NEGATIVE	26.0832	Undetermined	32.8709
CVS061686CLIU	2022-01-28	G_Kronoberg	POSITIVE	Omicron (BA.1) NEGATIVE	19.4434	Undetermined	29.5817
CVS061687CLIU	2022-01-31	S_Värmland	POSITIVE	Omicron (BA.1) NEGATIVE	18.8419	Undetermined	30.8098
CVS061688CLIU	2022-02-09	X_Gävleborg	NEGATIVE		Undetermined	Undetermined	32.0746
CVS061689CLIU	2022-01-28	S_Värmland	NEGATIVE		Undetermined	Undetermined	30.2274
CVS061690CLIU	2022-02-02	U_Västmanland	POSITIVE	Omicron (BA.1) NEGATIVE	24.1383	Undetermined	28.9822
CVS061691CLIU	2022-02-08	W_Dalarna	NEGATIVE		Undetermined	Undetermined	31.1181
CVS061692CLIU	2022-01-27	S_Värmland	NEGATIVE		Undetermined	Undetermined	31.2126
CVS061693CLIU	2022-02-09	G_Kronoberg	NEGATIVE		Undetermined	Undetermined	34.7954
CVS061694CLIU	2022-02-03	W_Dalarna	POSITIVE	Omicron (BA.1) POSITIVE	30.707	32.3749	37.4889
CVS061695CLIU	2022-02-05	X_Gävleborg	POSITIVE	Omicron (BA.1) POSITIVE	27.1091	28.9791	31.2839
CVS061696CLIU	2022-02-03	S_Värmland	POSITIVE	Omicron (BA.1) POSITIVE	28.3642	30.1272	32.1497
CVS061697CLIU	2022-03-03	U_Västmanland	POSITIVE	Omicron (BA.1) NEGATIVE	19.8372	Undetermined	32.1477
CVS061698CLIU	2022-01-29	Y_Västernorrland	NEGATIVE		Undetermined	Undetermined	27.7466
CVS061699CLIU	2022-02-01	U_Västmanland	NEGATIVE		Undetermined	Undetermined	31.8781
CVS061700CLIU	2022-01-27	S_Värmland	NEGATIVE		Undetermined	Undetermined	31.979
CVS061701CLIU	2022-02-03	S_Värmland	NEGATIVE		Undetermined	Undetermined	30.6958
CVS061702CLIU	2022-02-05	G_Kronoberg	NEGATIVE		Undetermined	Undetermined	31.0006
CVS061703CLIU	2022-02-10	X_Gävleborg	NEGATIVE		Undetermined	Undetermined	33.6222
CVS061704CLIU	2022-02-01	G_Kronoberg	POSITIVE	Omicron (BA.1) POSITIVE	28.6298	32.8763	31.0339
CVS061705CLIU	2022-01-26	C_Uppsala	NEGATIVE		Undetermined	37.6318	25.1125
CVS061706CLIU	2022-01-28	F_Jönköping	NEGATIVE		Undetermined	Undetermined	31.8565
CVS061707CLIU	2022-01-30	C_Uppsala	NEGATIVE		Undetermined	Undetermined	32.0127
CVS061708CLIU	2022-02-09	W_Dalarna	NEGATIVE		Undetermined	Undetermined	32.9131
CVS061709CLIU	2022-02-01	W_Dalarna	NEGATIVE		Undetermined	Undetermined	30.3537
CVS061710CLIU	2022-01-27	Y_Västernorrland	NEGATIVE		Undetermined	Undetermined	30.9662
CVS061711CLIU	2022-01-29	C_Uppsala	POSITIVE	Omicron (BA.1) NEGATIVE	21.4027	Undetermined	28.1687
CVS061712CLIU	2022-01-28	U_Västmanland	POSITIVE	Omicron (BA.1) NEGATIVE	22.2071	Undetermined	31.2964
CVS061713CLIU	2022-02-08	Y_Västernorrland	POSITIVE	Omicron (BA.1) POSITIVE	22.6478	24.0513	31.944
CVS061714CLIU	2022-02-05	W_Dalarna	NEGATIVE		Undetermined	Undetermined	34.2049
CVS061715CLIU	2022-02-02	G_Kronoberg	NEGATIVE		Undetermined	Undetermined	28.8463
CVS061716CLIU	2022-02-11	AAA_ABC_Labs	NEGATIVE		Undetermined	Undetermined	31.1964
CVS061717CLIU	2022-01-27	Y_Västernorrland	NEGATIVE		Undetermined	Undetermined	30.337
CVS061718CLIU	2022-01-28	Y_Västernorrland	POSITIVE	Omicron (BA.1) POSITIVE	27.2662	29.6857	33.2733
CVS061719CLIU	2022-02-03	F_Jönköping	POSITIVE	Omicron (BA.1) NEGATIVE	34.9461	Undetermined	29.4297
CVS061720CLIU	2022-02-01	W_Dalarna	POSITIVE	Omicron (BA.1) POSITIVE	24.5967	37.5468	31.8664
CVS061721CLIU	2022-01-27	Y_Västernorrland	POSITIVE	Omicron (BA.1) NEGATIVE	22.887	Undetermined	34.1056
CVS061722CLIU	2022-02-02	X_Gävleborg	POSITIVE	Omicron (BA.1) NEGATIVE	26.8487	Undetermined	32.431
CVS061723CLIU	2022-01-28	Y_Västernorrland	POSITIVE	Omicron (BA.1) POSITIVE	33.3301	35.9101	26.2077
CVS061724CLIU	2022-01-28	Y_Västernorrland	NEGATIVE		Undetermined	Undetermined	30.1782
CVS061725CLIU	2022-02-04	G_Kronoberg	POSITIVE	Omicron (BA.1) NEGATIVE	22.9789	Undetermined	27.2422
CVS061726CLIU	2022-01-29	G_Kronoberg	NEGATIVE		Undetermined	Undetermined	32.5263
CVS061727CLIU	2022-02-03	U_Västmanland	POSITIVE	Omicron (BA.1) POSITIVE	35.9756	39.9607	34.4246
CVS061728CLIU	2022-02-01	F_Jönköping	POSITIVE	Omicron (BA.1) POSITIVE	21.4857	25.2157	28.0764
CVS061729CLIU	2022-02-18	W_Dalarna	NEGATIVE		Undetermined	Undetermined	30.2529
CVS061730CLIU	2022-02-03	G_Kronoberg	POSITIVE	Omicron (BA.1) NEGATIVE	33.8882	Undetermined	30.6005
CVS061731CLIU	2022-01-28	F_Jönköping	POSITIVE	Omicron (BA.1) NEGATIVE	32.3153	Undetermined	30.0632
CVS061732CLIU	2022-02-08	W_Dalarna	NEGATIVE		Undetermined	Undetermined	33.4095
CVS061733CLIU	2022-01-28	S_Värmland	NEGATIVE		Undetermined	Undetermined	27.4565
CVS061734CLIU	2022-01-27	X_Gävleborg	NEGATIVE		Undetermined	Undetermined	31.9262
CVS061735CLIU	2022-02-26	W_Dalarna	NEGATIVE		Undetermined	Undetermined	34.7065
CVS061736CLIU	2022-02-15	X_Gävleborg	NEGATIVE		Undetermined	Undetermined	31.1722
CVS061737CLIU	2022-02-02	W_Dalarna	POSITIVE	Omicron (BA.1) POSITIVE	25.9836	28.2326	31.4393
CVS061738CLIU	2022-02-03	Y_Västernorrland	POSITIVE	Omicron (BA.1) POSITIVE	29.9817	32.569	33.8282
CVS061739CLIU	2022-02-04	S_Värmland	NEGATIVE		Undetermined	Undetermined	32.3124
CVS061740CLIU	2022-02-02	Y_Västernorrland	POSITIVE	Omicron (BA.1) POSITIVE	24.4288	25.8208	36.3743
CVS061741CLIU	2022-02-01	G_Kronoberg	POSITIVE	Omicron (BA.1) NEGATIVE	35.1632	Undetermined	35.801
CVS061742CLIU	2022-02-02	G_Kronoberg	NEGATIVE		Undetermined	Undetermined	29.9888
CVS061743CLIU	2022-02-01	W_Dalarna	NEGATIVE		Undetermined	Undetermined	33.8414
CVS061744CLIU	2022-02-01	X_Gävleborg	POSITIVE	Omicron (BA.1) POSITIVE	23.3022	25.9424	32.9768
CVS061745CLIU	2022-02-09	G_Kronoberg	POSITIVE	Omicron (BA.1) NEGATIVE	20.4416	Undetermined	32.9396
CVS061746CLIU	2022-02-05	G_Kronoberg	NEGATIVE		Undetermined	Undetermined	33.71
CVS061747CLIU	2022-03-05	S_Värmland	POSITIVE	Omicron (BA.1) NEGATIVE	23.7746	Undetermined	35.9035
CVS061748CLIU	2022-01-28	S_Värmland	POSITIVE	Omicron (BA.1) NEGATIVE	31.6442	Undetermined	33.7221
CVS061749CLIU	2022-02-05	F_Jönköping	NEGATIVE		Undetermined	Undetermined	31.9483
CVS061750CLIU	2022-02-03	G_Kronoberg	POSITIVE	Omicron (BA.1) NEGATIVE	27.3911	Undetermined	34.8039
CVS061751CLIU	2022-01-28	G_Kronoberg	POSITIVE	Omicron (BA.1) NEGATIVE	30.9798	Undetermined	32.9317
CVS061752CLIU	2022-01-27	S_Värmland	POSITIVE	Omicron (BA.1) NEGATIVE	29.0893	Undetermined	29.6425
CVS061753CLIU	2022-01-27	F_Jönköping	POSITIVE	Omicron (BA.1) NEGATIVE	23.9695	Undetermined	31.7258
CVS061754CLIU	2022-01-26	Z_Jämtland/Härjedalen	POSITIVE	Omicron (BA.1) POSITIVE	23.1655	23.8628	28.351
CVS061755CLIU	2022-01-26	C_Uppsala	NEGATIVE		Undetermined	Undetermined	30.0032
CVS061756CLIU	2022-01-27	W_Dalarna	POSITIVE	Omicron (BA.1) POSITIVE	23.3612	26.0807	31.1391
CVS061757CLIU	2022-02-08	S_Värmland	POSITIVE	Omicron (BA.1) POSITIVE	30.6614	33.1883	32.8567
CVS061758CLIU	2022-02-05	Y_Västernorrland	POSITIVE	Omicron (BA.1) NEGATIVE	19.0808	Undetermined	29.1786
CVS061759CLIU	2022-02-08	Y_Västernorrland	NEGATIVE		Undetermined	Undetermined	33.6337
CVS061760CLIU	2022-02-01	W_Dalarna	NEGATIVE		Undetermined	Undetermined	31.2729
CVS061761CLIU	2022-02-11	U_Västmanland	POSITIVE	Omicron (BA.1) POSITIVE	22.7514	25.3502	26.9907
CVS061762CLIU	2022-02-01	F_Jönköping	POSITIVE	Omicron (BA.1) POSITIVE	22.6157	23.616	33.3237
CVS061763CLIU	2022-02-01	S_Värmland	POSITIVE	Omicron (BA.1) NEGATIVE	22.6597	Undetermined	30.0138
CVS061764CLIU	2022-01-28	W_Dalarna	POSITIVE	Omicron (BA.1) POSITIVE	26.0261	27.6396	32.1107
CVS061765CLIU	2022-02-04	S_Värmland	POSITIVE	Omicron (BA.1) POSITIVE	31.7287	34.7486	29.2359
CVS061766CLIU	2022-01-27	F_Jönköping	POSITIVE	Omicron (BA.1) NEGATIVE	25.0294	Undetermined	31.2745
CVS061767CLIU	2022-02-02	U_Västmanland	NEGATIVE		Undetermined	Undetermined	28.5154
CVS061768CLIU	2022-02-03	G_Kronoberg	POSITIVE	Omicron (BA.1) NEGATIVE	29.4269	Undetermined	25.3278
CVS061769CLIU	2022-02-02	G_Kronoberg	POSITIVE	Omicron (BA.1) POSITIVE	23.3339	26.3833	31.9438
CVS061770CLIU	2022-02-03	S_Värmland	POSITIVE	Omicron (BA.1) POSITIVE	20.1374	21.5028	27.8048
CVS061771CLIU	2022-02-02	W_Dalarna	POSITIVE	Omicron (BA.1) NEGATIVE	26.9472	Undetermined	32.9383
CVS061772CLIU	2022-03-01	AAA_ABC_Labs	NEGATIVE		Undetermined	Undetermined	28.726
CVS061773CLIU	2022-02-04	W_Dalarna	NEGATIVE		Undetermined	Undetermined	33.1848
CVS061774CLIU	2022-01-27	U_Västmanland	POSITIVE	Omicron (BA.1) POSITIVE	22.1207	24.5657	30.3922
CVS061775CLIU	2022-01-28	S_Värmland	NEGATIVE		Undetermined	Undetermined	32.4022
CVS061776CLIU	2022-01-27	X_Gävleborg	NEGATIVE		Undetermined	Undetermined	34.0787
CVS061777CLIU	2022-01-27	G_Kronoberg	NEGATIVE		Undetermined	Undetermined	27.829
CVS061778CLIU	2022-01-27	Y_Västernorrland	POSITIVE	Omicron (BA.1) POSITIVE	29.4646	30.6355	29.0475
CVS061779CLIU	2022-01-29	U_Västmanland	POSITIVE	Omicron (BA.1) POSITIVE	27.6255	28.9591	35.4508
CVS061780CLIU	2022-02-26	S_Värmland	POSITIVE	Omicron (BA.1) POSITIVE	30.5139	33.6097	32.0012
CVS061781CLIU	2022-02-02	G_Kronoberg	POSITIVE	Omicron (BA.1) POSITIVE	30.8747	34.0889	32.1552
CVS061782CLIU	2022-02-09	U_Västmanland	NEGATIVE		Undetermined	Undetermined	28.8237
CVS061783CLIU	2022-01-29	Z_Jämtland/Härjedalen	NEGATIVE		Undetermined	Undetermined	34.2333
CVS061784CLIU	2022-01-28	X_Gävleborg	NEGATIVE		Undetermined	Undetermined	32.1521
CVS061785CLIU	2022-02-18	Y_Västernorrland	NEGATIVE		Undetermined	Undetermined	35.2582
CVS061786CLIU	2022-02-10	W_Dalarna	NEGATIVE		Undetermined	Undetermined	32.5308
CVS061787CLIU	2022-01-29	S_Värmland	POSITIVE	Omicron (BA.1) POSITIVE	25.755	27.4977	28.7464
CVS061788CLIU	2022-02-02	S_Värmland	POSITIVE	Omicron (BA.1) POSITIVE	27.6565	29.338	29.4868
CVS061789CLIU	2022-02-23	X_Gävleborg	NEGATIVE		Undetermined	Undetermined	32.4032
CVS061790CLIU	2022-01-29	G_Kronoberg	NEGATIVE		Undetermined	Undetermined	32.088
CVS061791CLIU	2022-02-04	Y_Västernorrland	POSITIVE	Omicron (BA.1) POSITIVE	29.8568	31.8635	34.2362
CVS061792CLIU	2022-02-28	AAA_ABC_Labs	NEGATIVE		Undetermined	Undetermined	34.4685
CVS061793CLIU	2022-02-06	S_Värmland	NEGATIVE		Undetermined	Undetermined	28.3831
CVS061794CLIU	2022-01-27	U_Västmanland	POSITIVE	Omicron (BA.1) POSITIVE	17.5404	19.3434	30.8217
CVS061795CLIU	2022-02-01	X_Gävleborg	POSITIVE	Omicron (BA.1) POSITIVE	33.9765	37.6103	31.4185
CVS061796CLIU	2022-02-03	Z_Jämtland/Härjedalen	NEGATIVE		Undetermined	Undetermined	31.04
CVS061797CLIU	2022-02-01	U_Västmanland	POSITIVE	Omicron (BA.1) POSITIVE	26.7258	29.7376	32.2038
CVS061798CLIU	2022-01-31	S_Värmland	POSITIVE	Omicron (BA.1) POSITIVE	23.9284	26.0975	32.8984
CVS061799CLIU	2022-01-26	C_Uppsala	NEGATIVE		Undetermined	Undetermined	28.9109
CVS061800CLIU	2022-02-08	C_Uppsala	POSITIVE	Omicron (BA.1) NEGATIVE	25.9419	Undetermined	26.5642
CVS061801CLIU	2022-02-04	W_Dalarna	NEGATIVE		Undetermined	Undetermined	30.9384
CVS061802CLIU	2022-02-11	S_Värmland	POSITIVE	Omicron (BA.1) NEGATIVE	24.0514	Undetermined	30.5345
CVS061803CLIU	2022-02-03	U_Västmanland	NEGATIVE		Undetermined	Undetermined	30.9866
CVS061804CLIU	2022-02-19	G_Kronoberg	POSITIVE	Omicron (BA.1) NEGATIVE	24.909	Undetermined	30.6982
CVS061805CLIU	2022-02-01	F_Jönköping	POSITIVE	Omicron (BA.1) POSITIVE	31.3885	38.5678	28.8595
CVS061806CLIU	2022-02-02	G_Kronoberg	POSITIVE	Omicron (BA.1) NEGATIVE	20.655	Undetermined	35.6753
CVS061807CLIU	2022-01-28	X_Gävleborg	NEGATIVE		Undetermined	Undetermined	32.1991
CVS061808CLIU	2022-01-30	C_Uppsala	NEGATIVE		Undetermined	Undetermined	26.9797
CVS061809CLIU	2022-01-26	Y_Västernorrland	NEGATIVE		Undetermined	Undetermined	29.1569
CVS061810CLIU	2022-02-23	X_Gävleborg	NEGATIVE		Undetermined	Undetermined	32.5477
CVS061811CLIU	2022-02-02	W_Dalarna	POSITIVE	Omicron (BA.1) NEGATIVE	25.9476	Undetermined	32.201
CVS061812CLIU	2022-02-08	S_Värmland	POSITIVE	Omicron (BA.1) NEGATIVE	21.5155	Undetermined	36.1218
CVS061813CLIU	2022-02-02	Z_Jämtland/Härjedalen	POSITIVE	Omicron (BA.1) POSITIVE	22.9592	25.185	32.5242
CVS061814CLIU	2022-01-27	X_Gävleborg	POSITIVE	Omicron (BA.1) POSITIVE	21.2059	23.872	37.8098
CVS061815CLIU	2022-02-19	X_Gävleborg	POSITIVE	Omicron (BA.1) NEGATIVE	21.0971	Undetermined	35.7456
CVS061816CLIU	2022-02-03	X_Gävleborg	NEGATIVE		Undetermined	Undetermined	29.5479
CVS061817CLIU	2022-02-05	U_Västmanland	POSITIVE	Omicron (BA.1) NEGATIVE	17.9015	Undetermined	31.3939
CVS061818CLIU	2022-02-03	X_Gävleborg	NEGATIVE		Undetermined	Undetermined	30.8396
CVS061819CLIU	2022-02-01	C_Uppsala	NEGATIVE		Undetermined	Undetermined	26.5565
CVS061820CLIU	2022-02-01	W_Dalarna	POSITIVE	Omicron (BA.1) NEGATIVE	29.1401	Undetermined	37.6943
CVS061821CLIU	2022-01-29	F_Jönköping	POSITIVE	Omicron (BA.1) NEGATIVE	25.1314	Undetermined	27.8971
CVS061822CLIU	2022-02-04	W_Dalarna	POSITIVE	Omicron (BA.1) NEGATIVE	31.8805	Undetermined	33.8871
CVS061823CLIU	2022-03-02	F_Jönköping	NEGATIVE		Undetermined	Undetermined	32.9646
CVS061824CLIU	2022-02-02	U_Västmanland	POSITIVE	Omicron (BA.1) NEGATIVE	20.0728	Undetermined	31.6612
CVS061825CLIU	2022-02-01	S_Värmland	POSITIVE	Omicron (BA.1) NEGATIVE	21.7838	Undetermined	33.4391
CVS061826CLIU	2022-01-27	U_Västmanland	POSITIVE	Omicron (BA.1) NEGATIVE	33.0055	Undetermined	31.6907
CVS061827CLIU	2022-02-01	F_Jönköping	NEGATIVE		Undetermined	Undetermined	32.0064
CVS061828CLIU	2022-02-26	W_Dalarna	POSITIVE	Omicron (BA.1) NEGATIVE	33.0709	Undetermined	34.1031
CVS061829CLIU	2022-02-04	C_Uppsala	POSITIVE	Omicron (BA.1) POSITIVE	27.5622	28.3294	26.5393
CVS061830CLIU	2022-02-01	X_Gävleborg	POSITIVE	Omicron (BA.1) NEGATIVE	22.6195	Undetermined	36.7344
CVS061831CLIU	2022-01-29	C_Uppsala	POSITIVE	Omicron (BA.1) NEGATIVE	26.148	Undetermined	24.2376
CVS061832CLIU	2022-03-02	Z_Jämtland/Härjedalen	NEGATIVE		Undetermined	Undetermined	30.9011
CVS061833CLIU	2022-02-01	X_Gävleborg	POSITIVE	Omicron (BA.1) NEGATIVE	19.6434	Undetermined	28.1056
CVS061834CLIU	2022-02-04	W_Dalarna	POSITIVE	Omicron (BA.1) NEGATIVE	29.9078	Undetermined	32.6813
CVS061835CLIU	2022-03-02	X_Gävleborg	POSITIVE	Omicron (BA.1) NEGATIVE	23.6093	Undetermined	30.8184
CVS061836CLIU	2022-02-09	W_Dalarna	NEGATIVE		Undetermined	Undetermined	27.8382
CVS061837CLIU	2022-02-26	S_Värmland	NEGATIVE		Undetermined	Undetermined	32.6778
CVS061838CLIU	2022-01-28	G_Kronoberg	POSITIVE	Omicron (BA.1) NEGATIVE	29.7521	Undetermined	30.3565
CVS061839CLIU	2022-02-08	G_Kronoberg	NEGATIVE		Undetermined	Undetermined	29.5669
CVS061840CLIU	2022-01-29	U_Västmanland	NEGATIVE		Undetermined	Undetermined	31.3541
CVS061841CLIU	2022-01-29	S_Värmland	NEGATIVE		Undetermined	Undetermined	30.4771
CVS061842CLIU	2022-01-28	W_Dalarna	POSITIVE	Omicron (BA.1) POSITIVE	30.7271	32.6876	32.9111
CVS061843CLIU	2022-01-28	W_Dalarna	POSITIVE	Omicron (BA.1) POSITIVE	23.1503	24.5332	32.3775
CVS061844CLIU	2022-02-08	W_Dalarna	NEGATIVE		Undetermined	Undetermined	32.2898
CVS061845CLIU	2022-02-01	U_Västmanland	POSITIVE	Omicron (BA.1) POSITIVE	21.6591	22.5314	28.9846
CVS061846CLIU	2022-01-27	X_Gävleborg	POSITIVE	Omicron (BA.1) NEGATIVE	21.3478	Undetermined	27.1617
CVS061847CLIU	2022-03-01	W_Dalarna	NEGATIVE		Undetermined	Undetermined	28.6962
CVS061848CLIU	2022-01-28	S_Värmland	NEGATIVE		Undetermined	Undetermined	33.9716
CVS061849CLIU	2022-03-08	U_Västmanland	NEGATIVE		Undetermined	Undetermined	32.1052
CVS061850CLIU	2022-02-04	W_Dalarna	NEGATIVE		Undetermined	Undetermined	30.6577
CVS061851CLIU	2022-01-28	X_Gävleborg	POSITIVE	Omicron (BA.1) POSITIVE	23.2868	27.0598	29.593
CVS061852CLIU	2022-01-28	X_Gävleborg	NEGATIVE		Undetermined	Undetermined	33.0504
CVS061853CLIU	2022-02-01	Y_Västernorrland	NEGATIVE		Undetermined	Undetermined	33.5388
CVS061854CLIU	2022-01-29	W_Dalarna	NEGATIVE		Undetermined	Undetermined	28.9624
CVS061855CLIU	2022-02-05	W_Dalarna	POSITIVE	Omicron (BA.1) POSITIVE	23.9856	25.6468	32.9805
CVS061856CLIU	2022-01-28	X_Gävleborg	NEGATIVE		Undetermined	Undetermined	31.3447
CVS061857CLIU	2022-01-28	U_Västmanland	NEGATIVE		Undetermined	Undetermined	30.4252
CVS061858CLIU	2022-01-31	S_Värmland	POSITIVE	Omicron (BA.1) POSITIVE	23.9898	27.6388	30.9532
CVS061859CLIU	2022-02-01	F_Jönköping	POSITIVE	Omicron (BA.1) POSITIVE	21.3468	22.448	30.1901
CVS061860CLIU	2022-01-27	W_Dalarna	NEGATIVE		Undetermined	Undetermined	31.1348
CVS061861CLIU	2022-02-04	X_Gävleborg	POSITIVE	Omicron (BA.1) NEGATIVE	25.8035	Undetermined	36.4641
CVS061862CLIU	2022-02-01	F_Jönköping	NEGATIVE		Undetermined	Undetermined	27.1875
CVS061863CLIU	2022-01-29	W_Dalarna	POSITIVE	Omicron (BA.1) POSITIVE	27.2178	28.8428	33.6461
CVS061864CLIU	2022-02-11	Y_Västernorrland	NEGATIVE		Undetermined	Undetermined	34.9243
CVS061865CLIU	2022-02-05	W_Dalarna	NEGATIVE		Undetermined	Undetermined	31.3326
CVS061866CLIU	2022-01-28	X_Gävleborg	NEGATIVE		Undetermined	Undetermined	29.8889
CVS061867CLIU	2022-02-02	F_Jönköping	NEGATIVE		Undetermined	Undetermined	33.365
CVS061868CLIU	2022-02-01	G_Kronoberg	POSITIVE	Omicron (BA.1) NEGATIVE	34.4999	Undetermined	34.5894
CVS061869CLIU	2022-01-28	W_Dalarna	POSITIVE	Omicron (BA.1) NEGATIVE	32.124	Undetermined	34.1082
CVS061870CLIU	2022-01-26	F_Jönköping	POSITIVE	Omicron (BA.1) POSITIVE	30.5831	33.4156	36.669
CVS061871CLIU	2022-01-30	U_Västmanland	POSITIVE	Omicron (BA.1) NEGATIVE	24.8876	Undetermined	31.4195
CVS061872CLIU	2022-01-27	X_Gävleborg	NEGATIVE		Undetermined	Undetermined	31.1482
CVS061873CLIU	2022-02-11	U_Västmanland	NEGATIVE		Undetermined	Undetermined	37.2808
CVS061874CLIU	2022-02-05	F_Jönköping	NEGATIVE		Undetermined	Undetermined	30.5791
CVS061875CLIU	2022-02-04	X_Gävleborg	POSITIVE	Omicron (BA.1) NEGATIVE	23.7729	Undetermined	28.9453
CVS061876CLIU	2022-01-29	W_Dalarna	NEGATIVE		Undetermined	Undetermined	28.6117
CVS061877CLIU	2022-02-03	C_Uppsala	NEGATIVE		Undetermined	Undetermined	26.2928
CVS061878CLIU	2022-01-30	C_Uppsala	POSITIVE	Omicron (BA.1) POSITIVE	18.1432	18.5719	21.9517
CVS061879CLIU	2022-01-28	F_Jönköping	POSITIVE	Omicron (BA.1) NEGATIVE	19.258	Undetermined	29.4172
CVS061880CLIU	2022-02-12	U_Västmanland	NEGATIVE		Undetermined	Undetermined	33.6878
CVS061881CLIU	2022-01-27	W_Dalarna	NEGATIVE		Undetermined	Undetermined	29.3008
CVS061882CLIU	2022-02-01	Y_Västernorrland	POSITIVE	Omicron (BA.1) POSITIVE	20.2714	21.4422	35.1159
CVS061883CLIU	2022-02-03	Z_Jämtland/Härjedalen	NEGATIVE		Undetermined	Undetermined	32.1432
CVS061884CLIU	2022-01-27	G_Kronoberg	POSITIVE	Omicron (BA.1) POSITIVE	24.0669	24.9747	29.3087
CVS061885CLIU	2022-02-01	Z_Jämtland/Härjedalen	NEGATIVE		Undetermined	Undetermined	29.7048
CVS061886CLIU	2022-01-28	G_Kronoberg	NEGATIVE		Undetermined	Undetermined	33.1396
CVS061887CLIU	2022-01-29	C_Uppsala	NEGATIVE		Undetermined	Undetermined	24.9184
CVS061888CLIU	2022-01-27	G_Kronoberg	POSITIVE	Omicron (BA.1) POSITIVE	25.2411	26.0029	35.9167
CVS061889CLIU	2022-02-04	F_Jönköping	POSITIVE	Omicron (BA.1) NEGATIVE	27.3948	Undetermined	35.2961
CVS061890CLIU	2022-01-27	X_Gävleborg	NEGATIVE		Undetermined	Undetermined	29.4833
CVS061891CLIU	2022-01-27	X_Gävleborg	NEGATIVE		Undetermined	Undetermined	32.9155
CVS061892CLIU	2022-02-01	U_Västmanland	NEGATIVE		Undetermined	Undetermined	31.7545
CVS061893CLIU	2022-01-27	U_Västmanland	NEGATIVE		Undetermined	Undetermined	30.6987
CVS061894CLIU	2022-02-08	Y_Västernorrland	POSITIVE	Omicron (BA.1) POSITIVE	26.1871	27.5417	29.9763
CVS061895CLIU	2022-02-26	Z_Jämtland/Härjedalen	NEGATIVE		Undetermined	Undetermined	33.5604
CVS061896CLIU	2022-02-03	G_Kronoberg	POSITIVE	Omicron (BA.1) NEGATIVE	22.0011	Undetermined	26.7186
CVS061897CLIU	2022-02-01	G_Kronoberg	POSITIVE	Omicron (BA.1) POSITIVE	22.788	25.2709	29.5867
CVS061898CLIU	2022-02-05	W_Dalarna	POSITIVE	Omicron (BA.1) POSITIVE	24.7165	25.7632	32.8131
CVS061899CLIU	2022-02-17	U_Västmanland	NEGATIVE		Undetermined	Undetermined	31.3021
CVS061900CLIU	2022-01-27	S_Värmland	POSITIVE	Omicron (BA.1) POSITIVE	24.0491	25.9383	32.9513
CVS061901CLIU	2022-01-30	U_Västmanland	POSITIVE	Omicron (BA.1) POSITIVE	28.3568	29.4999	34.2866
CVS061902CLIU	2022-01-30	Z_Jämtland/Härjedalen	POSITIVE	Omicron (BA.1) POSITIVE	18.8101	19.8083	28.1989
CVS061903CLIU	2022-02-17	W_Dalarna	NEGATIVE		Undetermined	Undetermined	31.3304
CVS061904CLIU	2022-02-08	S_Värmland	NEGATIVE		Undetermined	Undetermined	31.9666
CVS061905CLIU	2022-02-03	W_Dalarna	NEGATIVE		Undetermined	Undetermined	31.1544
CVS061906CLIU	2022-01-30	W_Dalarna	NEGATIVE		Undetermined	Undetermined	32.5002
CVS061907CLIU	2022-02-09	Y_Västernorrland	NEGATIVE		Undetermined	Undetermined	30.5497
CVS061908CLIU	2022-01-29	W_Dalarna	NEGATIVE		Undetermined	Undetermined	26.3843
CVS061909CLIU	2022-02-02	F_Jönköping	NEGATIVE		Undetermined	Undetermined	32.34
CVS061910CLIU	2022-01-30	U_Västmanland	POSITIVE	Omicron (BA.1) POSITIVE	35.0367	38.9761	29.1274
CVS061911CLIU	2022-02-08	X_Gävleborg	NEGATIVE		Undetermined	Undetermined	33.6337
CVS061912CLIU	2022-01-28	S_Värmland	POSITIVE	Omicron (BA.1) POSITIVE	23.4275	24.9752	28.6559
CVS061913CLIU	2022-02-04	W_Dalarna	NEGATIVE		Undetermined	Undetermined	32.7141
CVS061914CLIU	2022-01-27	X_Gävleborg	POSITIVE	Omicron (BA.1) NEGATIVE	17.7262	Undetermined	35.145
CVS061915CLIU	2022-02-03	U_Västmanland	POSITIVE	Omicron (BA.1) NEGATIVE	18.3688	Undetermined	31.2238
CVS061916CLIU	2022-02-10	X_Gävleborg	POSITIVE	Omicron (BA.1) POSITIVE	24.0274	26.4306	Undetermined
CVS061917CLIU	2022-02-10	S_Värmland	NEGATIVE		Undetermined	Undetermined	31.2951
CVS061918CLIU	2022-02-02	W_Dalarna	POSITIVE	Omicron (BA.1) POSITIVE	27.5631	30.8876	30.7452
CVS061919CLIU	2022-01-26	F_Jönköping	POSITIVE	Omicron (BA.1) NEGATIVE	21.6711	Undetermined	28.9508
CVS061920CLIU	2022-01-29	C_Uppsala	POSITIVE	Omicron (BA.1) NEGATIVE	14.0482	Undetermined	24.4588
CVS061921CLIU	2022-02-01	C_Uppsala	POSITIVE	Omicron (BA.1) NEGATIVE	21.7549	Undetermined	26.0529
CVS061922CLIU	2022-01-26	F_Jönköping	POSITIVE	Omicron (BA.1) POSITIVE	22.1359	23.9527	33.8803
CVS061923CLIU	2022-02-08	X_Gävleborg	POSITIVE	Omicron (BA.1) POSITIVE	34.0072	36.263	31.8726
CVS061924CLIU	2022-01-28	X_Gävleborg	POSITIVE	Omicron (BA.1) POSITIVE	26.6088	31.7393	33.503
CVS061925CLIU	2022-01-29	G_Kronoberg	POSITIVE	Omicron (BA.1) POSITIVE	26.9935	30.1021	32.6556
CVS061926CLIU	2022-02-15	X_Gävleborg	NEGATIVE		Undetermined	Undetermined	32.3828
CVS061927CLIU	2022-01-30	W_Dalarna	POSITIVE	Omicron (BA.1) NEGATIVE	22.8882	Undetermined	34.9887
CVS061928CLIU	2022-01-28	C_Uppsala	POSITIVE	Omicron (BA.1) POSITIVE	25.2529	25.4279	27.1488
CVS061929CLIU	2022-01-31	S_Värmland	POSITIVE	Omicron (BA.1) NEGATIVE	22.7624	Undetermined	33.4958
CVS061930CLIU	2022-01-29	W_Dalarna	POSITIVE	Omicron (BA.1) POSITIVE	26.3278	28.4594	32.9663
CVS061931CLIU	2022-01-28	X_Gävleborg	POSITIVE	Omicron (BA.1) POSITIVE	31.2723	39.4699	31.657
CVS061932CLIU	2022-02-16	AAA_ABC_Labs	NEGATIVE		Undetermined	Undetermined	32.6324
CVS061933CLIU	2022-01-27	Y_Västernorrland	POSITIVE	Omicron (BA.1) POSITIVE	25.9917	27.9708	33.3406
CVS061934CLIU	2022-01-28	Y_Västernorrland	NEGATIVE		Undetermined	Undetermined	31.0855
CVS061935CLIU	2022-01-30	C_Uppsala	NEGATIVE		Undetermined	Undetermined	28.9217
CVS061936CLIU	2022-01-27	X_Gävleborg	POSITIVE	Omicron (BA.1) POSITIVE	28.4075	29.7489	30.105
CVS061937CLIU	2022-01-29	F_Jönköping	POSITIVE	Omicron (BA.1) NEGATIVE	29.511	Undetermined	30.3579
CVS061938CLIU	2022-01-28	U_Västmanland	POSITIVE	Omicron (BA.1) NEGATIVE	24.8762	Undetermined	27.4455
CVS061939CLIU	2022-01-27	W_Dalarna	POSITIVE	Omicron (BA.1) POSITIVE	29.5509	30.7173	30.3245
CVS061940CLIU	2022-01-26	Y_Västernorrland	NEGATIVE		Undetermined	Undetermined	26.3439
CVS061941CLIU	2022-03-08	W_Dalarna	NEGATIVE		Undetermined	Undetermined	34.6425
CVS061942CLIU	2022-02-11	X_Gävleborg	POSITIVE	Omicron (BA.1) POSITIVE	25.0785	27.3148	32.639
CVS061943CLIU	2022-02-17	AAA_ABC_Labs	NEGATIVE		Undetermined	Undetermined	34.2521
CVS061944CLIU	2022-02-01	G_Kronoberg	POSITIVE	Omicron (BA.1) NEGATIVE	25.5019	Undetermined	30.4111
CVS061945CLIU	2022-02-15	Y_Västernorrland	NEGATIVE		Undetermined	Undetermined	29.9586
CVS061946CLIU	2022-02-12	U_Västmanland	POSITIVE	Omicron (BA.1) NEGATIVE	24.1104	Undetermined	30.3631
CVS061947CLIU	2022-01-28	W_Dalarna	POSITIVE	Omicron (BA.1) POSITIVE	19.9208	21.9076	30.8711
CVS061948CLIU	2022-01-29	F_Jönköping	POSITIVE	Omicron (BA.1) POSITIVE	30.6869	33.0544	35.0732
CVS061949CLIU	2022-02-01	C_Uppsala	POSITIVE	Omicron (BA.1) POSITIVE	20.5161	20.8826	25.0978
CVS061950CLIU	2022-02-03	S_Värmland	POSITIVE	Omicron (BA.1) NEGATIVE	31.9945	Undetermined	35.9603
CVS061951CLIU	2022-02-01	U_Västmanland	NEGATIVE		Undetermined	Undetermined	33.2887
CVS061952CLIU	2022-01-27	W_Dalarna	NEGATIVE		Undetermined	Undetermined	29.5746
CVS061953CLIU	2022-01-27	Y_Västernorrland	NEGATIVE		Undetermined	Undetermined	29.3666
CVS061954CLIU	2022-01-30	C_Uppsala	POSITIVE	Omicron (BA.1) NEGATIVE	25.4367	Undetermined	27.9681
CVS061955CLIU	2022-01-29	S_Värmland	POSITIVE	Omicron (BA.1) POSITIVE	23.1665	24.6684	27.4105
CVS061956CLIU	2022-02-03	Y_Västernorrland	POSITIVE	Omicron (BA.1) NEGATIVE	20.2212	Undetermined	27.9773
CVS061957CLIU	2022-02-02	W_Dalarna	POSITIVE	Omicron (BA.1) POSITIVE	25.493	27.3928	31.0897
CVS061958CLIU	2022-02-07	C_Uppsala	POSITIVE	Omicron (BA.1) POSITIVE	22.1685	22.9093	28.1689
CVS061959CLIU	2022-02-01	U_Västmanland	NEGATIVE		Undetermined	Undetermined	29.9473
CVS061960CLIU	2022-01-27	X_Gävleborg	NEGATIVE		Undetermined	Undetermined	31.4081
CVS061961CLIU	2022-01-28	U_Västmanland	NEGATIVE		Undetermined	Undetermined	31.3156
CVS061962CLIU	2022-02-03	S_Värmland	POSITIVE	Omicron (BA.1) POSITIVE	28.0938	29.7631	28.1093
CVS061963CLIU	2022-03-03	W_Dalarna	NEGATIVE		Undetermined	Undetermined	34.3124
CVS061964CLIU	2022-01-29	C_Uppsala	POSITIVE	Omicron (BA.1) POSITIVE	23.6144	24.006	28.9595
CVS061965CLIU	2022-01-28	Z_Jämtland/Härjedalen	NEGATIVE		Undetermined	Undetermined	30.9487
CVS061966CLIU	2022-01-31	S_Värmland	NEGATIVE		Undetermined	Undetermined	31.7238
CVS061967CLIU	2022-02-01	U_Västmanland	NEGATIVE		Undetermined	Undetermined	33.0057
CVS061968CLIU	2022-01-29	Z_Jämtland/Härjedalen	NEGATIVE		Undetermined	Undetermined	32.7081
CVS061969CLIU	2022-02-01	U_Västmanland	POSITIVE	Omicron (BA.1) POSITIVE	27.3317	29.7269	33.2807
CVS061970CLIU	2022-02-22	Y_Västernorrland	POSITIVE	Omicron (BA.1) NEGATIVE	26.4887	Undetermined	33.8859
CVS061971CLIU	2022-01-28	U_Västmanland	NEGATIVE		Undetermined	Undetermined	27.7479
CVS061972CLIU	2022-02-03	W_Dalarna	POSITIVE	Omicron (BA.1) POSITIVE	22.8888	25.0258	Undetermined
CVS061973CLIU	2022-01-29	G_Kronoberg	POSITIVE	Omicron (BA.1) NEGATIVE	22.598	Undetermined	27.0228
CVS061974CLIU	2022-02-01	U_Västmanland	NEGATIVE		Undetermined	Undetermined	32.3089
CVS061975CLIU	2022-01-27	C_Uppsala	NEGATIVE		Undetermined	Undetermined	27.1355
CVS061976CLIU	2022-03-08	W_Dalarna	POSITIVE	Omicron (BA.1) NEGATIVE	28.258	Undetermined	32.3459
CVS061977CLIU	2022-01-29	Z_Jämtland/Härjedalen	POSITIVE	Omicron (BA.1) POSITIVE	21.1145	21.8925	29.9927
CVS061978CLIU	2022-02-01	U_Västmanland	POSITIVE	Omicron (BA.1) POSITIVE	23.9554	25.163	33.8412
CVS061979CLIU	2022-02-03	W_Dalarna	NEGATIVE		Undetermined	Undetermined	29.1613
CVS061980CLIU	2022-01-28	X_Gävleborg	POSITIVE	Omicron (BA.1) POSITIVE	27.0432	28.5304	28.2893
CVS061981CLIU	2022-01-30	U_Västmanland	POSITIVE	Omicron (BA.1) NEGATIVE	25.1203	Undetermined	36.5218
CVS061982CLIU	2022-02-08	U_Västmanland	POSITIVE	Omicron (BA.1) NEGATIVE	20.6416	Undetermined	30.4801
CVS061983CLIU	2022-01-30	C_Uppsala	POSITIVE	Omicron (BA.1) POSITIVE	21.925	22.4183	30.0371
CVS061984CLIU	2022-02-03	F_Jönköping	POSITIVE	Omicron (BA.1) NEGATIVE	17.8338	Undetermined	27.9556
CVS061985CLIU	2022-01-30	C_Uppsala	NEGATIVE		Undetermined	Undetermined	27.194
CVS061986CLIU	2022-02-24	S_Värmland	POSITIVE	Omicron (BA.1) NEGATIVE	26.8189	Undetermined	33.3778
CVS061987CLIU	2022-02-01	U_Västmanland	POSITIVE	Omicron (BA.1) NEGATIVE	29.2233	Undetermined	28.0917
CVS061988CLIU	2022-02-01	W_Dalarna	NEGATIVE		Undetermined	Undetermined	32.2564
CVS061989CLIU	2022-01-28	U_Västmanland	NEGATIVE		Undetermined	Undetermined	31.2192
CVS061990CLIU	2022-02-01	X_Gävleborg	NEGATIVE		Undetermined	Undetermined	33.0754
CVS061991CLIU	2022-01-29	F_Jönköping	POSITIVE	Omicron (BA.1) NEGATIVE	28.5283	Undetermined	30.4404
CVS061992CLIU	2022-02-02	G_Kronoberg	POSITIVE	Omicron (BA.1) NEGATIVE	25.9199	Undetermined	32.8399
CVS061993CLIU	2022-02-03	Y_Västernorrland	NEGATIVE		Undetermined	Undetermined	28.9651
CVS061994CLIU	2022-02-24	U_Västmanland	NEGATIVE		Undetermined	Undetermined	32.316
CVS061995CLIU	2022-01-28	S_Värmland	POSITIVE	Omicron (BA.1) NEGATIVE	35.4481	Undetermined	32.1158
CVS061996CLIU	2022-01-28	C_Uppsala	POSITIVE	Omicron (BA.1) POSITIVE	35.3319	36.1409	28.3989
CVS061997CLIU	2022-02-02	U_Västmanland	POSITIVE	Omicron (BA.1) NEGATIVE	25.9783	Undetermined	31.949
CVS061998CLIU	2022-02-04	W_Dalarna	POSITIVE	Omicron (BA.1) POSITIVE	25.9604	28.7413	30.8339
CVS061999CLIU	2022-01-27	W_Dalarna	POSITIVE	Omicron (BA.1) POSITIVE	22.3514	24.5295	34.4079
CVS062000CLIU	2022-02-12	U_Västmanland	NEGATIVE		Undetermined	Undetermined	30.7819
CVS062001CLIU	2022-01-28	U_Västmanland	POSITIVE	Omicron (BA.1) POSITIVE	35.9455	38.1195	31.5686
CVS062002CLIU	2022-01-27	Z_Jämtland/Härjedalen	POSITIVE	Omicron (BA.1) POSITIVE	28.2165	32.832	32.909
CVS062003CLIU	2022-02-02	U_Västmanland	POSITIVE	Omicron (BA.1) POSITIVE	21.9549	25.445	32.2079
CVS062004CLIU	2022-02-03	C_Uppsala	POSITIVE	Omicron (BA.1) NEGATIVE	26.2364	Undetermined	28.2452
CVS062005CLIU	2022-02-08	U_Västmanland	NEGATIVE		Undetermined	Undetermined	29.9285
CVS062006CLIU	2022-01-27	G_Kronoberg	POSITIVE	Omicron (BA.1) NEGATIVE	27.2947	Undetermined	36.7379
CVS062007CLIU	2022-01-27	X_Gävleborg	NEGATIVE		Undetermined	Undetermined	28.4862
CVS062008CLIU	2022-02-01	F_Jönköping	POSITIVE	Omicron (BA.1) NEGATIVE	19.3837	Undetermined	27.9685
CVS062009CLIU	2022-02-09	U_Västmanland	POSITIVE	Omicron (BA.1) NEGATIVE	21.2576	Undetermined	30.461
CVS062010CLIU	2022-01-29	X_Gävleborg	NEGATIVE		Undetermined	Undetermined	29.7397
CVS062011CLIU	2022-02-03	C_Uppsala	NEGATIVE		Undetermined	Undetermined	26.3891
CVS062012CLIU	2022-02-18	W_Dalarna	NEGATIVE		Undetermined	Undetermined	32.4766
CVS062013CLIU	2022-02-01	F_Jönköping	POSITIVE	Omicron (BA.1) NEGATIVE	21.6876	Undetermined	31.5365
CVS062014CLIU	2022-01-29	U_Västmanland	POSITIVE	Omicron (BA.1) POSITIVE	27.1789	29.1045	31.5415
CVS062015CLIU	2022-02-19	W_Dalarna	POSITIVE	Omicron (BA.1) NEGATIVE	23.3294	Undetermined	32.9034
CVS062016CLIU	2022-02-26	U_Västmanland	NEGATIVE		Undetermined	Undetermined	34.2832
CVS062017CLIU	2022-01-29	W_Dalarna	NEGATIVE		Undetermined	Undetermined	32.1961
CVS062018CLIU	2022-01-28	X_Gävleborg	POSITIVE	Omicron (BA.1) POSITIVE	20.8103	23.7577	29.3878
CVS062019CLIU	2022-02-02	C_Uppsala	POSITIVE	Omicron (BA.1) NEGATIVE	19.8871	Undetermined	24.1727
CVS062020CLIU	2022-02-02	W_Dalarna	NEGATIVE		Undetermined	Undetermined	32.48
CVS062021CLIU	2022-01-27	G_Kronoberg	POSITIVE	Omicron (BA.1) NEGATIVE	24.2904	Undetermined	30.0117
CVS062022CLIU	2022-01-27	W_Dalarna	NEGATIVE		Undetermined	Undetermined	27.8612
CVS062023CLIU	2022-02-09	X_Gävleborg	POSITIVE	Omicron (BA.1) NEGATIVE	34.9358	Undetermined	29.7321
CVS062024CLIU	2022-01-27	S_Värmland	NEGATIVE		Undetermined	Undetermined	37.368
CVS062025CLIU	2022-01-29	F_Jönköping	POSITIVE	Omicron (BA.1) NEGATIVE	29.1855	Undetermined	37.5119
CVS062026CLIU	2022-02-15	Z_Jämtland/Härjedalen	NEGATIVE		Undetermined	Undetermined	28.1676
CVS062027CLIU	2022-02-08	U_Västmanland	NEGATIVE		Undetermined	Undetermined	31.2503
CVS062028CLIU	2022-01-27	W_Dalarna	NEGATIVE		Undetermined	Undetermined	33.328
CVS062029CLIU	2022-02-02	U_Västmanland	POSITIVE	Omicron (BA.1) POSITIVE	21.465	22.852	29.0541
CVS062030CLIU	2022-01-27	G_Kronoberg	NEGATIVE		Undetermined	Undetermined	33.9124
CVS062031CLIU	2022-02-05	F_Jönköping	NEGATIVE		Undetermined	Undetermined	28.828
CVS062032CLIU	2022-01-27	F_Jönköping	NEGATIVE		Undetermined	Undetermined	28.9655
CVS062033CLIU	2022-01-28	X_Gävleborg	POSITIVE	Omicron (BA.1) POSITIVE	23.2412	24.843	33.4646
CVS062034CLIU	2022-02-04	U_Västmanland	POSITIVE	Omicron (BA.1) NEGATIVE	16.4291	Undetermined	26.3292
CVS062035CLIU	2022-01-29	F_Jönköping	NEGATIVE		Undetermined	Undetermined	29.0819
CVS062036CLIU	2022-01-28	Y_Västernorrland	POSITIVE	Omicron (BA.1) POSITIVE	31.1781	34.6564	35.4986
CVS062037CLIU	2022-02-01	W_Dalarna	POSITIVE	Omicron (BA.1) NEGATIVE	26.7584	Undetermined	30.6335
CVS062038CLIU	2022-01-27	S_Värmland	POSITIVE	Omicron (BA.1) POSITIVE	22.0198	23.2771	31.2284
CVS062039CLIU	2022-01-29	Y_Västernorrland	NEGATIVE		Undetermined	Undetermined	32.3121
CVS062040CLIU	2022-01-27	F_Jönköping	POSITIVE	Omicron (BA.1) POSITIVE	19.0673	21.0527	28.426
CVS062041CLIU	2022-02-01	S_Värmland	POSITIVE	Omicron (BA.1) NEGATIVE	23.1659	Undetermined	32.3914
CVS062042CLIU	2022-02-01	G_Kronoberg	POSITIVE	Omicron (BA.1) POSITIVE	23.9733	27.0712	32.1659
CVS062043CLIU	2022-01-28	W_Dalarna	POSITIVE	Omicron (BA.1) POSITIVE	23.1063	24.0641	30.4628
CVS062044CLIU	2022-02-02	X_Gävleborg	NEGATIVE		Undetermined	Undetermined	30.5586
CVS062045CLIU	2022-02-02	G_Kronoberg	NEGATIVE		Undetermined	Undetermined	35.5518
CVS062046CLIU	2022-01-27	S_Värmland	POSITIVE	Omicron (BA.1) POSITIVE	19.7114	20.757	25.4836
CVS062047CLIU	2022-01-27	G_Kronoberg	NEGATIVE		Undetermined	Undetermined	32.3921
CVS062048CLIU	2022-01-27	U_Västmanland	POSITIVE	Omicron (BA.1) POSITIVE	24.2923	25.9513	30.0651
CVS062049CLIU	2022-01-29	X_Gävleborg	NEGATIVE		Undetermined	Undetermined	32.4488
CVS062050CLIU	2022-02-03	S_Värmland	NEGATIVE		Undetermined	Undetermined	28.241
CVS062051CLIU	2022-01-27	U_Västmanland	POSITIVE	Omicron (BA.1) POSITIVE	22.9246	24.4074	31.4704
CVS062052CLIU	2022-02-01	G_Kronoberg	POSITIVE	Omicron (BA.1) POSITIVE	21.7013	32.9031	31.6634
CVS062053CLIU	2022-01-29	F_Jönköping	POSITIVE	Omicron (BA.1) POSITIVE	29.984	32.8032	31.3967
CVS062054CLIU	2022-01-29	U_Västmanland	NEGATIVE		Undetermined	Undetermined	33.2324
CVS062055CLIU	2022-01-28	U_Västmanland	NEGATIVE		Undetermined	Undetermined	32.701
CVS062056CLIU	2022-01-29	W_Dalarna	NEGATIVE		Undetermined	Undetermined	33.4527
CVS062057CLIU	2022-02-16	Y_Västernorrland	POSITIVE	Omicron (BA.1) NEGATIVE	28.8335	Undetermined	32.2489
CVS062058CLIU	2022-02-05	W_Dalarna	POSITIVE	Omicron (BA.1) POSITIVE	25.8573	27.6331	31.4135
CVS062059CLIU	2022-01-27	Z_Jämtland/Härjedalen	POSITIVE	Omicron (BA.1) POSITIVE	21.9192	23.5319	30.3264
CVS062060CLIU	2022-03-01	W_Dalarna	POSITIVE	Omicron (BA.1) NEGATIVE	23.8002	Undetermined	28.5698
CVS062061CLIU	2022-01-28	S_Värmland	NEGATIVE		Undetermined	Undetermined	31.4944
CVS062062CLIU	2022-01-27	Y_Västernorrland	NEGATIVE		Undetermined	Undetermined	28.6801
CVS062063CLIU	2022-02-08	X_Gävleborg	POSITIVE	Omicron (BA.1) NEGATIVE	28.488	Undetermined	32.8954
CVS062064CLIU	2022-02-19	Z_Jämtland/Härjedalen	NEGATIVE		Undetermined	Undetermined	32.8247
CVS062065CLIU	2022-02-02	F_Jönköping	NEGATIVE		Undetermined	Undetermined	31.694
CVS062066CLIU	2022-01-28	G_Kronoberg	POSITIVE	Omicron (BA.1) NEGATIVE	22.8582	Undetermined	30.76
CVS062067CLIU	2022-01-28	X_Gävleborg	NEGATIVE		Undetermined	Undetermined	32.9284
CVS062068CLIU	2022-02-05	Z_Jämtland/Härjedalen	NEGATIVE		Undetermined	Undetermined	29.6544
CVS062069CLIU	2022-02-09	Z_Jämtland/Härjedalen	POSITIVE	Omicron (BA.1) NEGATIVE	25.236	Undetermined	36.4128
CVS062070CLIU	2022-01-28	W_Dalarna	POSITIVE	Omicron (BA.1) NEGATIVE	22.9811	Undetermined	28.1805
CVS062071CLIU	2022-02-06	S_Värmland	NEGATIVE		Undetermined	Undetermined	29.9038
CVS062072CLIU	2022-02-02	G_Kronoberg	POSITIVE	Omicron (BA.1) NEGATIVE	23.48	Undetermined	33.4188
CVS062073CLIU	2022-02-24	U_Västmanland	POSITIVE	Omicron (BA.1) NEGATIVE	26.2443	Undetermined	30.1695
CVS062074CLIU	2022-02-02	G_Kronoberg	POSITIVE	Omicron (BA.1) NEGATIVE	26.6093	Undetermined	32.1115
CVS062075CLIU	2022-02-05	W_Dalarna	POSITIVE	Omicron (BA.1) NEGATIVE	30.0063	Undetermined	33.2703
CVS062076CLIU	2022-01-28	W_Dalarna	POSITIVE	Omicron (BA.1) NEGATIVE	22.727	Undetermined	28.5872
CVS062077CLIU	2022-02-02	U_Västmanland	NEGATIVE		Undetermined	Undetermined	33.7456
CVS062078CLIU	2022-02-12	U_Västmanland	NEGATIVE		Undetermined	Undetermined	32.9905
CVS062079CLIU	2022-02-03	U_Västmanland	NEGATIVE		Undetermined	Undetermined	31.5926
CVS062080CLIU	2022-01-29	W_Dalarna	NEGATIVE		Undetermined	Undetermined	35.069
CVS062081CLIU	2022-01-29	X_Gävleborg	NEGATIVE		Undetermined	Undetermined	31.5697
CVS062082CLIU	2022-02-24	W_Dalarna	POSITIVE	Omicron (BA.1) NEGATIVE	23.767	Undetermined	27.5458
CVS062083CLIU	2022-02-04	X_Gävleborg	POSITIVE	Omicron (BA.1) POSITIVE	24.5562	26.3391	35.9453
CVS062084CLIU	2022-02-05	Z_Jämtland/Härjedalen	NEGATIVE		Undetermined	Undetermined	29.0796
CVS062085CLIU	2022-02-04	X_Gävleborg	NEGATIVE		Undetermined	Undetermined	26.8644
CVS062086CLIU	2022-02-04	S_Värmland	NEGATIVE		Undetermined	Undetermined	32.6836
CVS062087CLIU	2022-01-28	S_Värmland	NEGATIVE		Undetermined	Undetermined	28.8269
CVS062088CLIU	2022-01-27	X_Gävleborg	POSITIVE	Omicron (BA.1) POSITIVE	20.9329	22.6946	36.173
CVS062089CLIU	2022-02-25	AAA_ABC_Labs	NEGATIVE		Undetermined	Undetermined	33.6401
CVS062090CLIU	2022-01-27	X_Gävleborg	POSITIVE	Omicron (BA.1) NEGATIVE	20.5737	Undetermined	29.7445
CVS062091CLIU	2022-02-09	Y_Västernorrland	NEGATIVE		Undetermined	Undetermined	32.8002
CVS062092CLIU	2022-02-15	Z_Jämtland/Härjedalen	NEGATIVE		Undetermined	Undetermined	29.3691
CVS062093CLIU	2022-02-26	W_Dalarna	POSITIVE	Omicron (BA.1) NEGATIVE	29.6066	Undetermined	33.8824
CVS062094CLIU	2022-02-10	W_Dalarna	NEGATIVE		Undetermined	Undetermined	34.4695
CVS062095CLIU	2022-02-08	U_Västmanland	POSITIVE	Omicron (BA.1) POSITIVE	21.4046	23.0686	30.9656
CVS062096CLIU	2022-01-29	Y_Västernorrland	NEGATIVE		Undetermined	Undetermined	31.1009
CVS062097CLIU	2022-02-11	U_Västmanland	POSITIVE	Omicron (BA.1) NEGATIVE	34.9279	Undetermined	32.3408
CVS062098CLIU	2022-02-01	S_Värmland	NEGATIVE		Undetermined	Undetermined	30.4486
CVS062099CLIU	2022-02-09	X_Gävleborg	POSITIVE	Omicron (BA.1) POSITIVE	20.6274	22.8321	34.4001
CVS062100CLIU	2022-01-29	S_Värmland	POSITIVE	Omicron (BA.1) NEGATIVE	20.052	Undetermined	28.3546
CVS062101CLIU	2022-01-28	X_Gävleborg	POSITIVE	Omicron (BA.1) POSITIVE	28.4219	30.3226	34.0407
CVS062102CLIU	2022-02-18	Z_Jämtland/Härjedalen	POSITIVE	Omicron (BA.1) POSITIVE	28.0479	30.6661	32.8967
CVS062103CLIU	2022-02-11	Y_Västernorrland	NEGATIVE		Undetermined	Undetermined	33.0515
CVS062104CLIU	2022-01-28	G_Kronoberg	NEGATIVE		Undetermined	Undetermined	27.8596
CVS062105CLIU	2022-02-19	U_Västmanland	POSITIVE	Omicron (BA.1) NEGATIVE	15.7159	Undetermined	32.2964
CVS062106CLIU	2022-01-29	G_Kronoberg	NEGATIVE		Undetermined	Undetermined	31.7463
CVS062107CLIU	2022-02-08	U_Västmanland	POSITIVE	Omicron (BA.1) POSITIVE	26.5542	28.3226	30.2553
CVS062108CLIU	2022-03-01	X_Gävleborg	POSITIVE	Omicron (BA.1) POSITIVE	26.8054	30.2273	32.0389
CVS062109CLIU	2022-02-08	W_Dalarna	NEGATIVE		Undetermined	Undetermined	32.9783
CVS062110CLIU	2022-01-26	Z_Jämtland/Härjedalen	POSITIVE	Omicron (BA.1) POSITIVE	21.1937	22.7067	35.4388
CVS062111CLIU	2022-02-09	S_Värmland	POSITIVE	Omicron (BA.1) NEGATIVE	28.43	Undetermined	28.3262
CVS062112CLIU	2022-02-01	U_Västmanland	POSITIVE	Omicron (BA.1) POSITIVE	26.3664	28.6387	26.2544
CVS062113CLIU	2022-03-01	Y_Västernorrland	NEGATIVE		Undetermined	Undetermined	32.1255
CVS062114CLIU	2022-01-29	X_Gävleborg	NEGATIVE		Undetermined	Undetermined	31.8037
CVS062115CLIU	2022-03-01	X_Gävleborg	POSITIVE	Omicron (BA.1) NEGATIVE	26.9911	Undetermined	29.2576
CVS062116CLIU	2022-02-03	S_Värmland	NEGATIVE		Undetermined	Undetermined	30.2041
CVS062117CLIU	2022-02-03	Y_Västernorrland	POSITIVE	Omicron (BA.1) NEGATIVE	34.9833	Undetermined	31.0345
CVS062118CLIU	2022-01-29	C_Uppsala	POSITIVE	Omicron (BA.1) POSITIVE	23.9422	25.0872	25.2993
CVS062119CLIU	2022-02-08	W_Dalarna	POSITIVE	Omicron (BA.1) NEGATIVE	19.2407	Undetermined	33.9725
CVS062120CLIU	2022-02-28	S_Värmland	POSITIVE	Omicron (BA.1) POSITIVE	24.9333	27.8037	29.3363
CVS062121CLIU	2022-02-03	W_Dalarna	NEGATIVE		Undetermined	Undetermined	33.4322
CVS062122CLIU	2022-02-05	W_Dalarna	NEGATIVE		Undetermined	Undetermined	31.1247
CVS062123CLIU	2022-01-28	W_Dalarna	NEGATIVE		Undetermined	Undetermined	30.5495
CVS062124CLIU	2022-01-29	S_Värmland	NEGATIVE		Undetermined	Undetermined	29.8776
CVS062125CLIU	2022-02-08	W_Dalarna	NEGATIVE		Undetermined	Undetermined	27.5317
CVS062126CLIU	2022-02-04	W_Dalarna	NEGATIVE		Undetermined	Undetermined	31.7554
CVS062127CLIU	2022-02-01	G_Kronoberg	POSITIVE	Omicron (BA.1) POSITIVE	28.6143	32.0166	34.9698
CVS062128CLIU	2022-03-02	F_Jönköping	POSITIVE	Omicron (BA.1) POSITIVE	29.592	32.4892	33.8939
CVS062129CLIU	2022-02-05	Y_Västernorrland	POSITIVE	Omicron (BA.1) POSITIVE	27.4141	29.8425	36.2804
CVS062130CLIU	2022-01-29	G_Kronoberg	POSITIVE	Omicron (BA.1) NEGATIVE	21.904	Undetermined	35.663
CVS062131CLIU	2022-01-28	C_Uppsala	POSITIVE	Omicron (BA.1) NEGATIVE	20.2961	Undetermined	25.4703
CVS062132CLIU	2022-01-27	Y_Västernorrland	POSITIVE	Omicron (BA.1) POSITIVE	30.317	31.8879	26.3901
CVS062133CLIU	2022-01-29	W_Dalarna	POSITIVE	Omicron (BA.1) POSITIVE	23.7236	25.7252	31.4625
CVS062134CLIU	2022-01-29	S_Värmland	POSITIVE	Omicron (BA.1) NEGATIVE	26.5313	Undetermined	31.9932
CVS062135CLIU	2022-02-01	U_Västmanland	POSITIVE	Omicron (BA.1) NEGATIVE	23.8636	Undetermined	32.1942
CVS062136CLIU	2022-01-28	G_Kronoberg	NEGATIVE		Undetermined	Undetermined	27.1581
CVS062137CLIU	2022-02-01	S_Värmland	POSITIVE	Omicron (BA.1) NEGATIVE	32.4993	Undetermined	33.6596
CVS062138CLIU	2022-02-08	X_Gävleborg	NEGATIVE		Undetermined	Undetermined	32.7062
CVS062139CLIU	2022-02-19	W_Dalarna	POSITIVE	Omicron (BA.1) NEGATIVE	20.7679	Undetermined	33.5933
CVS062140CLIU	2022-01-28	X_Gävleborg	POSITIVE	Omicron (BA.1) POSITIVE	17.9083	21.0721	32.6499
CVS062141CLIU	2022-02-03	X_Gävleborg	NEGATIVE		Undetermined	Undetermined	27.0619
CVS062142CLIU	2022-01-26	F_Jönköping	NEGATIVE		Undetermined	Undetermined	27.4587
CVS062143CLIU	2022-01-26	F_Jönköping	POSITIVE	Omicron (BA.1) NEGATIVE	21.9299	Undetermined	36.4058
CVS062144CLIU	2022-01-30	C_Uppsala	NEGATIVE		Undetermined	Undetermined	33.0239
CVS062145CLIU	2022-02-08	C_Uppsala	POSITIVE	Omicron (BA.1) NEGATIVE	30.2083	Undetermined	27.4002
CVS062146CLIU	2022-02-01	G_Kronoberg	POSITIVE	Omicron (BA.1) NEGATIVE	22.6682	Undetermined	35.9754
CVS062147CLIU	2022-02-01	S_Värmland	NEGATIVE		Undetermined	Undetermined	33.1387
CVS062148CLIU	2022-02-08	W_Dalarna	NEGATIVE		Undetermined	Undetermined	28.0393
CVS062149CLIU	2022-01-28	Y_Västernorrland	POSITIVE	Omicron (BA.1) POSITIVE	26.4915	28.429	29.2084
CVS062150CLIU	2022-02-01	X_Gävleborg	POSITIVE	Omicron (BA.1) POSITIVE	22.8072	24.4761	33.0661
CVS062151CLIU	2022-02-08	W_Dalarna	NEGATIVE		Undetermined	Undetermined	31.797
CVS062152CLIU	2022-02-03	G_Kronoberg	POSITIVE	Omicron (BA.1) NEGATIVE	23.5222	Undetermined	27.9903
CVS062153CLIU	2022-02-09	W_Dalarna	NEGATIVE		Undetermined	Undetermined	30.9697
CVS062154CLIU	2022-01-28	S_Värmland	NEGATIVE		Undetermined	Undetermined	26.8768
CVS062155CLIU	2022-01-27	X_Gävleborg	POSITIVE	Omicron (BA.1) NEGATIVE	22.8039	Undetermined	30.1929
CVS062156CLIU	2022-01-27	Y_Västernorrland	POSITIVE	Omicron (BA.1) POSITIVE	20.3104	22.0711	26.8542
CVS062157CLIU	2022-02-01	W_Dalarna	NEGATIVE		Undetermined	Undetermined	31.3073
CVS062158CLIU	2022-03-03	W_Dalarna	NEGATIVE		Undetermined	Undetermined	35.9322
CVS062159CLIU	2022-01-28	C_Uppsala	NEGATIVE		Undetermined	Undetermined	30.39
CVS062160CLIU	2022-02-10	S_Värmland	NEGATIVE		Undetermined	Undetermined	29.9481
CVS062161CLIU	2022-01-29	Z_Jämtland/Härjedalen	POSITIVE	Omicron (BA.1) POSITIVE	22.8307	24.4486	32.2725
CVS062162CLIU	2022-01-27	Y_Västernorrland	NEGATIVE		Undetermined	Undetermined	31.6275
CVS062163CLIU	2022-02-05	U_Västmanland	NEGATIVE		Undetermined	Undetermined	29.5719
CVS062164CLIU	2022-02-02	U_Västmanland	NEGATIVE		Undetermined	Undetermined	33.1462
CVS062165CLIU	2022-01-28	C_Uppsala	POSITIVE	Omicron (BA.1) POSITIVE	22.0484	22.1846	26.4965
CVS062166CLIU	2022-02-03	U_Västmanland	POSITIVE	Omicron (BA.1) NEGATIVE	25.9698	Undetermined	31.175
CVS062167CLIU	2022-01-28	X_Gävleborg	POSITIVE	Omicron (BA.1) POSITIVE	22.1147	27.0059	32.0707
CVS062168CLIU	2022-01-28	Y_Västernorrland	POSITIVE	Omicron (BA.1) POSITIVE	24.7998	27.897	31.9547
CVS062169CLIU	2022-02-08	X_Gävleborg	POSITIVE	Omicron (BA.1) POSITIVE	28.1982	29.958	30.1083
CVS062170CLIU	2022-03-04	U_Västmanland	NEGATIVE		Undetermined	Undetermined	33.8318
CVS062171CLIU	2022-01-29	F_Jönköping	POSITIVE	Omicron (BA.1) NEGATIVE	18.3065	Undetermined	27.5347
CVS062172CLIU	2022-02-02	S_Värmland	POSITIVE	Omicron (BA.1) POSITIVE	27.3077	30.0037	31.6489
CVS062173CLIU	2022-02-03	X_Gävleborg	NEGATIVE		Undetermined	Undetermined	31.9979
CVS062174CLIU	2022-01-27	U_Västmanland	NEGATIVE		Undetermined	Undetermined	36.1538
CVS062175CLIU	2022-02-02	X_Gävleborg	POSITIVE	Omicron (BA.1) POSITIVE	25.4509	27.6303	32.0115
CVS062176CLIU	2022-02-01	Y_Västernorrland	POSITIVE	Omicron (BA.1) POSITIVE	31.6724	33.2683	36.1531
CVS062177CLIU	2022-02-02	G_Kronoberg	POSITIVE	Omicron (BA.1) NEGATIVE	21.0067	Undetermined	29.3583
CVS062178CLIU	2022-03-03	X_Gävleborg	POSITIVE	Omicron (BA.1) POSITIVE	25.2515	27.5857	36.5832
CVS062179CLIU	2022-02-01	X_Gävleborg	NEGATIVE		Undetermined	Undetermined	29.646
CVS062180CLIU	2022-02-04	S_Värmland	POSITIVE	Omicron (BA.1) NEGATIVE	25.6699	Undetermined	32.2123
CVS062181CLIU	2022-01-28	G_Kronoberg	POSITIVE	Omicron (BA.1) NEGATIVE	24.9742	Undetermined	30.3132
CVS062182CLIU	2022-02-08	U_Västmanland	POSITIVE	Omicron (BA.1) POSITIVE	23.001	25.4477	31.5198
CVS062183CLIU	2022-02-05	X_Gävleborg	NEGATIVE		Undetermined	Undetermined	29.9636
CVS062184CLIU	2022-01-30	C_Uppsala	NEGATIVE		Undetermined	Undetermined	28.5696
CVS062185CLIU	2022-02-03	F_Jönköping	NEGATIVE		Undetermined	Undetermined	27.7623
CVS062186CLIU	2022-02-10	G_Kronoberg	NEGATIVE		Undetermined	Undetermined	33.2758
CVS062187CLIU	2022-02-02	S_Värmland	POSITIVE	Omicron (BA.1) POSITIVE	24.2397	25.6619	33.3942
CVS062188CLIU	2022-01-30	X_Gävleborg	POSITIVE	Omicron (BA.1) NEGATIVE	18.2855	Undetermined	30.5564
CVS062189CLIU	2022-01-29	S_Värmland	POSITIVE	Omicron (BA.1) POSITIVE	25.7929	27.5983	29.4655
CVS062190CLIU	2022-01-29	U_Västmanland	POSITIVE	Omicron (BA.1) POSITIVE	27.0634	28.5223	33.4288
CVS062191CLIU	2022-02-08	X_Gävleborg	NEGATIVE		Undetermined	Undetermined	29.2006
CVS062192CLIU	2022-01-28	X_Gävleborg	NEGATIVE		Undetermined	Undetermined	31.2666
CVS062193CLIU	2022-02-01	S_Värmland	NEGATIVE		Undetermined	Undetermined	28.9726
CVS062194CLIU	2022-02-05	Z_Jämtland/Härjedalen	NEGATIVE		Undetermined	Undetermined	30.3761
CVS062195CLIU	2022-01-28	Y_Västernorrland	POSITIVE	Omicron (BA.1) NEGATIVE	21.2972	Undetermined	31.3854
CVS062196CLIU	2022-02-12	U_Västmanland	NEGATIVE		Undetermined	Undetermined	30.0095
CVS062197CLIU	2022-02-09	X_Gävleborg	NEGATIVE		Undetermined	Undetermined	32.4422
CVS062198CLIU	2022-02-03	W_Dalarna	NEGATIVE		Undetermined	Undetermined	32.0113
CVS062199CLIU	2022-02-03	U_Västmanland	POSITIVE	Omicron (BA.1) POSITIVE	24.2066	25.5346	35.4249
CVS062200CLIU	2022-02-03	W_Dalarna	POSITIVE	Omicron (BA.1) NEGATIVE	22.6866	Undetermined	31.4394
CVS062201CLIU	2022-02-03	X_Gävleborg	NEGATIVE		Undetermined	Undetermined	32.0628
CVS062202CLIU	2022-01-26	F_Jönköping	POSITIVE	Omicron (BA.1) POSITIVE	20.6937	23.0575	30.5448
CVS062203CLIU	2022-01-27	X_Gävleborg	POSITIVE	Omicron (BA.1) POSITIVE	31.8419	33.1571	33.9118
CVS062204CLIU	2022-02-19	S_Värmland	POSITIVE	Omicron (BA.1) NEGATIVE	25.8027	Undetermined	36.3874
CVS062205CLIU	2022-01-30	U_Västmanland	NEGATIVE		Undetermined	Undetermined	34.0617
CVS062206CLIU	2022-01-29	S_Värmland	POSITIVE	Omicron (BA.1) NEGATIVE	24.0163	Undetermined	31.7899
CVS062207CLIU	2022-03-02	S_Värmland	POSITIVE	Omicron (BA.1) NEGATIVE	19.3241	Undetermined	28.7093
CVS062208CLIU	2022-02-02	G_Kronoberg	NEGATIVE		Undetermined	Undetermined	30.3847
CVS062209CLIU	2022-02-13	W_Dalarna	NEGATIVE		Undetermined	Undetermined	31.4648
CVS062210CLIU	2022-01-27	S_Värmland	POSITIVE	Omicron (BA.1) NEGATIVE	23.4424	Undetermined	33.6554
CVS062211CLIU	2022-01-28	S_Värmland	NEGATIVE		Undetermined	Undetermined	26.937
CVS062212CLIU	2022-02-02	G_Kronoberg	NEGATIVE		Undetermined	Undetermined	34.437
CVS062213CLIU	2022-02-11	U_Västmanland	POSITIVE	Omicron (BA.1) POSITIVE	20.176	21.6931	30.0706
CVS062214CLIU	2022-01-29	X_Gävleborg	POSITIVE	Omicron (BA.1) NEGATIVE	22.1809	Undetermined	31.8205
CVS062215CLIU	2022-01-27	S_Värmland	NEGATIVE		Undetermined	Undetermined	33.7599
CVS062216CLIU	2022-01-28	S_Värmland	POSITIVE	Omicron (BA.1) POSITIVE	18.5446	20.6246	26.1023
CVS062217CLIU	2022-02-01	Z_Jämtland/Härjedalen	NEGATIVE		Undetermined	Undetermined	31.1964
CVS062218CLIU	2022-02-10	Y_Västernorrland	POSITIVE	Omicron (BA.1) NEGATIVE	22.7882	Undetermined	30.1316
CVS062219CLIU	2022-02-05	U_Västmanland	NEGATIVE		Undetermined	Undetermined	35.7992
CVS062220CLIU	2022-01-28	G_Kronoberg	POSITIVE	Omicron (BA.1) POSITIVE	23.8048	26.3119	28.0464
CVS062221CLIU	2022-02-01	U_Västmanland	POSITIVE	Omicron (BA.1) NEGATIVE	26.8709	Undetermined	33.1113
CVS062222CLIU	2022-01-28	C_Uppsala	POSITIVE	Omicron (BA.1) POSITIVE	24.1174	24.225	26.1278
CVS062223CLIU	2022-02-02	S_Värmland	POSITIVE	Omicron (BA.1) POSITIVE	27.8625	29.6136	32.3757
CVS062224CLIU	2022-01-28	W_Dalarna	POSITIVE	Omicron (BA.1) POSITIVE	26.1404	27.6504	32.7667
CVS062225CLIU	2022-01-30	W_Dalarna	POSITIVE	Omicron (BA.1) NEGATIVE	23.3627	Undetermined	35.13
CVS062226CLIU	2022-02-08	W_Dalarna	NEGATIVE		Undetermined	Undetermined	30.4278
CVS062227CLIU	2022-02-01	W_Dalarna	NEGATIVE		Undetermined	Undetermined	32.9411
CVS062228CLIU	2022-02-01	F_Jönköping	POSITIVE	Omicron (BA.1) POSITIVE	21.2445	21.8254	34.9122
CVS062229CLIU	2022-01-28	G_Kronoberg	NEGATIVE		Undetermined	Undetermined	31.9246
CVS062230CLIU	2022-02-02	X_Gävleborg	NEGATIVE		Undetermined	Undetermined	32.9308
CVS062231CLIU	2022-02-03	U_Västmanland	NEGATIVE		Undetermined	Undetermined	30.5883
CVS062232CLIU	2022-02-15	W_Dalarna	NEGATIVE		Undetermined	Undetermined	33.8695
CVS062233CLIU	2022-02-05	G_Kronoberg	POSITIVE	Omicron (BA.1) NEGATIVE	20.6835	Undetermined	33.4714
CVS062234CLIU	2022-01-29	U_Västmanland	NEGATIVE		Undetermined	Undetermined	32.4564
CVS062235CLIU	2022-01-29	C_Uppsala	POSITIVE	Omicron (BA.1) POSITIVE	25.6229	26.5767	27.7183
CVS062236CLIU	2022-03-03	S_Värmland	NEGATIVE		Undetermined	Undetermined	35.2774
CVS062237CLIU	2022-02-01	G_Kronoberg	NEGATIVE		Undetermined	Undetermined	31.3297
CVS062238CLIU	2022-02-01	G_Kronoberg	NEGATIVE		Undetermined	Undetermined	33.1414
CVS062239CLIU	2022-02-08	Y_Västernorrland	POSITIVE	Omicron (BA.1) NEGATIVE	20.2092	Undetermined	29.7276
CVS062240CLIU	2022-02-03	U_Västmanland	POSITIVE	Omicron (BA.1) POSITIVE	27.271	34.5286	34.1201
CVS062241CLIU	2022-01-28	F_Jönköping	POSITIVE	Omicron (BA.1) NEGATIVE	19.5732	Undetermined	31.2878
CVS062242CLIU	2022-01-28	S_Värmland	POSITIVE	Omicron (BA.1) POSITIVE	25.114	25.7016	33.035
CVS062243CLIU	2022-01-28	S_Värmland	NEGATIVE		Undetermined	Undetermined	29.7011
CVS062244CLIU	2022-02-04	W_Dalarna	POSITIVE	Omicron (BA.1) NEGATIVE	25.4585	Undetermined	30.9309
CVS062245CLIU	2022-02-03	C_Uppsala	POSITIVE	Omicron (BA.1) NEGATIVE	31.9341	Undetermined	26.5397
CVS062246CLIU	2022-02-08	W_Dalarna	NEGATIVE		Undetermined	Undetermined	31.2279
CVS062247CLIU	2022-01-29	Z_Jämtland/Härjedalen	NEGATIVE		Undetermined	Undetermined	31.1098
CVS062248CLIU	2022-02-05	W_Dalarna	NEGATIVE		Undetermined	Undetermined	32.1079
CVS062249CLIU	2022-01-28	W_Dalarna	NEGATIVE		Undetermined	Undetermined	35.282
CVS062250CLIU	2022-02-03	S_Värmland	NEGATIVE		Undetermined	Undetermined	30.1961
CVS062251CLIU	2022-02-05	Y_Västernorrland	POSITIVE	Omicron (BA.1) NEGATIVE	28.5887	Undetermined	35.3531
CVS062252CLIU	2022-02-08	C_Uppsala	POSITIVE	Omicron (BA.1) POSITIVE	33.5255	34.7517	26.2482
CVS062253CLIU	2022-02-08	C_Uppsala	POSITIVE	Omicron (BA.1) POSITIVE	21.2064	21.8807	25.9528
CVS062254CLIU	2022-02-01	C_Uppsala	NEGATIVE		Undetermined	Undetermined	27.8176
CVS062255CLIU	2022-02-01	G_Kronoberg	NEGATIVE		Undetermined	Undetermined	28.1347
CVS062256CLIU	2022-02-02	U_Västmanland	POSITIVE	Omicron (BA.1) NEGATIVE	22.5426	Undetermined	35.6101
CVS062257CLIU	2022-01-28	U_Västmanland	POSITIVE	Omicron (BA.1) NEGATIVE	34.95	Undetermined	34.5582
CVS062258CLIU	2022-01-27	F_Jönköping	NEGATIVE		Undetermined	Undetermined	31.3985
CVS062259CLIU	2022-02-05	U_Västmanland	POSITIVE	Omicron (BA.1) POSITIVE	21.7367	22.8818	29.2742
CVS062260CLIU	2022-01-29	U_Västmanland	POSITIVE	Omicron (BA.1) POSITIVE	24.8916	25.8228	28.5031
CVS062261CLIU	2022-01-29	S_Värmland	POSITIVE	Omicron (BA.1) NEGATIVE	28.042	Undetermined	35.7706
CVS062262CLIU	2022-02-01	F_Jönköping	POSITIVE	Omicron (BA.1) NEGATIVE	30.36	Undetermined	31.9827
CVS062263CLIU	2022-01-27	U_Västmanland	POSITIVE	Omicron (BA.1) POSITIVE	22.8814	24.274	33.6396
CVS062264CLIU	2022-02-02	S_Värmland	POSITIVE	Omicron (BA.1) POSITIVE	30.6097	31.9945	32.98
CVS062265CLIU	2022-02-02	G_Kronoberg	NEGATIVE		Undetermined	Undetermined	34.0003
CVS062266CLIU	2022-01-27	Z_Jämtland/Härjedalen	POSITIVE	Omicron (BA.1) POSITIVE	27.7175	29.887	30.4381
CVS062267CLIU	2022-01-27	F_Jönköping	POSITIVE	Omicron (BA.1) NEGATIVE	24.1941	Undetermined	28.5097
CVS062268CLIU	2022-01-28	U_Västmanland	NEGATIVE		Undetermined	Undetermined	35.0972
CVS062269CLIU	2022-01-29	X_Gävleborg	POSITIVE	Omicron (BA.1) POSITIVE	22.3825	24.1809	33.8552
CVS062270CLIU	2022-02-05	W_Dalarna	POSITIVE	Omicron (BA.1) POSITIVE	24.7142	25.8191	31.5823
CVS062271CLIU	2022-01-27	F_Jönköping	POSITIVE	Omicron (BA.1) NEGATIVE	26.8604	Undetermined	30.8147
CVS062272CLIU	2022-01-28	F_Jönköping	POSITIVE	Omicron (BA.1) POSITIVE	21.5258	23.1885	31.7216
CVS062273CLIU	2022-02-15	G_Kronoberg	POSITIVE	Omicron (BA.1) POSITIVE	28.2855	31.3317	28.8821
CVS062274CLIU	2022-01-29	W_Dalarna	POSITIVE	Omicron (BA.1) POSITIVE	34.0244	36.4745	28.3023
CVS062275CLIU	2022-01-29	F_Jönköping	POSITIVE	Omicron (BA.1) NEGATIVE	25.8125	Undetermined	35.1702
CVS062276CLIU	2022-02-04	W_Dalarna	POSITIVE	Omicron (BA.1) POSITIVE	25.7525	27.8732	32.1903
CVS062277CLIU	2022-02-09	W_Dalarna	POSITIVE	Omicron (BA.1) NEGATIVE	28.495	Undetermined	Undetermined
CVS062278CLIU	2022-02-08	G_Kronoberg	POSITIVE	Omicron (BA.1) NEGATIVE	22.1128	Undetermined	32.4082
CVS062279CLIU	2022-02-02	Z_Jämtland/Härjedalen	NEGATIVE		Undetermined	Undetermined	34.5687
CVS062280CLIU	2022-02-04	X_Gävleborg	NEGATIVE		Undetermined	Undetermined	32.8025
CVS062281CLIU	2022-02-02	U_Västmanland	NEGATIVE		Undetermined	Undetermined	33.5487
CVS062282CLIU	2022-01-27	G_Kronoberg	POSITIVE	Omicron (BA.1) POSITIVE	31.7598	33.8234	29.6897
CVS062283CLIU	2022-02-02	U_Västmanland	POSITIVE	Omicron (BA.1) POSITIVE	25.5732	26.9829	30.9407
CVS062284CLIU	2022-02-08	G_Kronoberg	NEGATIVE		Undetermined	Undetermined	32.5419
CVS062285CLIU	2022-01-27	U_Västmanland	NEGATIVE		Undetermined	Undetermined	32.7588
CVS062286CLIU	2022-02-01	U_Västmanland	POSITIVE	Omicron (BA.1) NEGATIVE	27.3173	Undetermined	32.8946
CVS062287CLIU	2022-02-25	G_Kronoberg	POSITIVE	Omicron (BA.1) NEGATIVE	20.4321	Undetermined	28.0986
CVS062288CLIU	2022-02-12	G_Kronoberg	NEGATIVE		Undetermined	Undetermined	35.2902
CVS062289CLIU	2022-01-26	Y_Västernorrland	NEGATIVE		Undetermined	Undetermined	29.522
CVS062290CLIU	2022-02-02	X_Gävleborg	POSITIVE	Omicron (BA.1) NEGATIVE	34.2335	Undetermined	33.2973
CVS062291CLIU	2022-02-04	F_Jönköping	POSITIVE	Omicron (BA.1) POSITIVE	20.3259	22.748	28.9087
CVS062292CLIU	2022-02-11	Z_Jämtland/Härjedalen	NEGATIVE		Undetermined	Undetermined	31.5031
CVS062293CLIU	2022-02-02	X_Gävleborg	POSITIVE	Omicron (BA.1) POSITIVE	25.4033	27.1656	33.7229
CVS062294CLIU	2022-02-08	U_Västmanland	POSITIVE	Omicron (BA.1) POSITIVE	30.1166	34.7194	31.2961
CVS062295CLIU	2022-02-03	S_Värmland	NEGATIVE		Undetermined	Undetermined	34.6728
CVS062296CLIU	2022-02-22	U_Västmanland	POSITIVE	Omicron (BA.1) NEGATIVE	23.8382	Undetermined	33.1965
CVS062297CLIU	2022-01-27	U_Västmanland	NEGATIVE		Undetermined	Undetermined	28.712
CVS062298CLIU	2022-02-05	Z_Jämtland/Härjedalen	POSITIVE	Omicron (BA.1) NEGATIVE	17.5533	Undetermined	30.9255
CVS062299CLIU	2022-02-01	Y_Västernorrland	NEGATIVE		Undetermined	Undetermined	34.4949
CVS062300CLIU	2022-02-08	Z_Jämtland/Härjedalen	POSITIVE	Omicron (BA.1) NEGATIVE	19.4061	Undetermined	29.9661
CVS062301CLIU	2022-02-03	W_Dalarna	POSITIVE	Omicron (BA.1) NEGATIVE	21.0926	Undetermined	28.1157
CVS062302CLIU	2022-02-07	S_Värmland	POSITIVE	Omicron (BA.1) NEGATIVE	20.4685	Undetermined	33.1072
CVS062303CLIU	2022-02-12	U_Västmanland	NEGATIVE		Undetermined	Undetermined	32.5946
CVS062304CLIU	2022-03-05	Z_Jämtland/Härjedalen	NEGATIVE		Undetermined	Undetermined	33.5782
CVS062305CLIU	2022-01-28	W_Dalarna	POSITIVE	Omicron (BA.1) POSITIVE	21.6318	22.5371	27.3069
CVS062306CLIU	2022-01-27	S_Värmland	POSITIVE	Omicron (BA.1) NEGATIVE	32.1731	Undetermined	30.6593
CVS062307CLIU	2022-02-01	U_Västmanland	NEGATIVE		Undetermined	Undetermined	31.1248
CVS062308CLIU	2022-01-28	X_Gävleborg	NEGATIVE		Undetermined	Undetermined	32.2678
CVS062309CLIU	2022-02-22	S_Värmland	POSITIVE	Omicron (BA.1) NEGATIVE	28.8223	Undetermined	33.9434
CVS062310CLIU	2022-02-15	S_Värmland	NEGATIVE		Undetermined	Undetermined	32.2593
CVS062311CLIU	2022-01-27	W_Dalarna	NEGATIVE		Undetermined	Undetermined	32.4125
CVS062312CLIU	2022-01-27	Y_Västernorrland	NEGATIVE		Undetermined	Undetermined	30.8472
CVS062313CLIU	2022-01-27	S_Värmland	POSITIVE	Omicron (BA.1) NEGATIVE	25.7415	Undetermined	33.0037
CVS062314CLIU	2022-01-29	U_Västmanland	NEGATIVE		Undetermined	Undetermined	33.1184
CVS062315CLIU	2022-01-29	C_Uppsala	NEGATIVE		Undetermined	Undetermined	26.5373
CVS062316CLIU	2022-01-28	F_Jönköping	NEGATIVE		Undetermined	Undetermined	29.9429
CVS062317CLIU	2022-01-29	Z_Jämtland/Härjedalen	POSITIVE	Omicron (BA.1) POSITIVE	29.0752	30.8243	33.3168
CVS062318CLIU	2022-02-01	U_Västmanland	POSITIVE	Omicron (BA.1) POSITIVE	26.7559	29.1362	33.513
CVS062319CLIU	2022-02-05	X_Gävleborg	POSITIVE	Omicron (BA.1) NEGATIVE	34.5761	Undetermined	31.6804
CVS062320CLIU	2022-02-02	X_Gävleborg	POSITIVE	Omicron (BA.1) NEGATIVE	21.0604	Undetermined	32.1891
CVS062321CLIU	2022-01-26	Y_Västernorrland	NEGATIVE		Undetermined	Undetermined	29.0486
CVS062322CLIU	2022-02-25	S_Värmland	POSITIVE	Omicron (BA.1) NEGATIVE	19.8286	Undetermined	32.299
CVS062323CLIU	2022-01-27	G_Kronoberg	POSITIVE	Omicron (BA.1) NEGATIVE	27.0984	Undetermined	27.1504
CVS062324CLIU	2022-02-02	X_Gävleborg	POSITIVE	Omicron (BA.1) POSITIVE	23.0767	25.3072	28.4312
CVS062325CLIU	2022-01-27	W_Dalarna	NEGATIVE		Undetermined	Undetermined	26.5551
CVS062326CLIU	2022-01-28	S_Värmland	NEGATIVE		Undetermined	Undetermined	34.7377
CVS062327CLIU	2022-01-29	Z_Jämtland/Härjedalen	NEGATIVE		Undetermined	Undetermined	30.623
CVS062328CLIU	2022-02-03	X_Gävleborg	NEGATIVE		Undetermined	Undetermined	30.2937
CVS062329CLIU	2022-01-29	Z_Jämtland/Härjedalen	POSITIVE	Omicron (BA.1) NEGATIVE	24.1374	Undetermined	34.4529
CVS062330CLIU	2022-02-08	S_Värmland	POSITIVE	Omicron (BA.1) POSITIVE	22.9765	24.1545	29.1022
CVS062331CLIU	2022-02-04	S_Värmland	NEGATIVE		Undetermined	Undetermined	30.0336
CVS062332CLIU	2022-02-10	AAA_ABC_Labs	NEGATIVE		Undetermined	Undetermined	31.8453
CVS062333CLIU	2022-03-05	S_Värmland	POSITIVE	Omicron (BA.1) NEGATIVE	29.6879	Undetermined	32.5354
CVS062334CLIU	2022-02-03	U_Västmanland	NEGATIVE		Undetermined	Undetermined	31.6714
CVS062335CLIU	2022-02-03	U_Västmanland	NEGATIVE		Undetermined	Undetermined	30.4387
CVS062336CLIU	2022-01-27	C_Uppsala	POSITIVE	Omicron (BA.1) POSITIVE	31.2689	31.9131	29.0105
CVS062337CLIU	2022-01-27	U_Västmanland	POSITIVE	Omicron (BA.1) POSITIVE	21.3386	23.1543	30.5558
CVS062338CLIU	2022-02-04	S_Värmland	NEGATIVE		Undetermined	Undetermined	32.1102
CVS062339CLIU	2022-02-03	W_Dalarna	NEGATIVE		Undetermined	Undetermined	35.007
CVS062340CLIU	2022-02-02	G_Kronoberg	POSITIVE	Omicron (BA.1) NEGATIVE	20.9914	Undetermined	31.0395
CVS062341CLIU	2022-02-05	Y_Västernorrland	POSITIVE	Omicron (BA.1) POSITIVE	31.1256	33.3711	29.441
CVS062342CLIU	2022-01-30	S_Värmland	NEGATIVE		Undetermined	Undetermined	27.3901
CVS062343CLIU	2022-02-08	Y_Västernorrland	POSITIVE	Omicron (BA.1) POSITIVE	35.1747	36.9585	33.3031
CVS062344CLIU	2022-01-28	W_Dalarna	NEGATIVE		Undetermined	Undetermined	31.2168
CVS062345CLIU	2022-01-27	G_Kronoberg	NEGATIVE		Undetermined	Undetermined	28.7032
CVS062346CLIU	2022-02-07	C_Uppsala	POSITIVE	Omicron (BA.1) POSITIVE	29.7875	29.5345	26.2667
CVS062347CLIU	2022-02-02	X_Gävleborg	POSITIVE	Omicron (BA.1) POSITIVE	21.4784	23.7901	33.7787
CVS062348CLIU	2022-01-29	G_Kronoberg	NEGATIVE		Undetermined	Undetermined	32.5888
CVS062349CLIU	2022-01-29	U_Västmanland	POSITIVE	Omicron (BA.1) NEGATIVE	20.4767	Undetermined	30.7258
CVS062350CLIU	2022-01-27	C_Uppsala	POSITIVE	Omicron (BA.1) NEGATIVE	18.6988	Undetermined	34.0742
CVS062351CLIU	2022-02-01	X_Gävleborg	NEGATIVE		Undetermined	Undetermined	32.2779
CVS062352CLIU	2022-02-01	F_Jönköping	NEGATIVE		Undetermined	Undetermined	32.9608
CVS062353CLIU	2022-02-02	Y_Västernorrland	POSITIVE	Omicron (BA.1) POSITIVE	26.7865	29.4684	32.3994
CVS062354CLIU	2022-02-22	X_Gävleborg	NEGATIVE		Undetermined	Undetermined	30.8553
CVS062355CLIU	2022-02-04	G_Kronoberg	POSITIVE	Omicron (BA.1) NEGATIVE	22.4171	Undetermined	28.1287
CVS062356CLIU	2022-01-26	Z_Jämtland/Härjedalen	POSITIVE	Omicron (BA.1) POSITIVE	24.3605	25.5779	35.3355
CVS062357CLIU	2022-02-02	G_Kronoberg	NEGATIVE		Undetermined	Undetermined	30.3069
CVS062358CLIU	2022-01-26	F_Jönköping	NEGATIVE		Undetermined	Undetermined	32.2099
CVS062359CLIU	2022-02-05	S_Värmland	POSITIVE	Omicron (BA.1) NEGATIVE	18.8561	Undetermined	29.0999
CVS062360CLIU	2022-01-29	Z_Jämtland/Härjedalen	POSITIVE	Omicron (BA.1) POSITIVE	32.1819	34.7585	33.2407
CVS062361CLIU	2022-01-27	Z_Jämtland/Härjedalen	NEGATIVE		Undetermined	Undetermined	32.2881
CVS062362CLIU	2022-01-28	S_Värmland	POSITIVE	Omicron (BA.1) NEGATIVE	34.5096	Undetermined	29.4681
CVS062363CLIU	2022-02-08	U_Västmanland	POSITIVE	Omicron (BA.1) NEGATIVE	21.822	Undetermined	27.2124
CVS062364CLIU	2022-01-30	AAA_ABC_Labs	NEGATIVE		Undetermined	Undetermined	32.4618
CVS062365CLIU	2022-01-27	X_Gävleborg	POSITIVE	Omicron (BA.1) POSITIVE	33.9821	38.8778	31.6472
CVS062366CLIU	2022-02-09	F_Jönköping	POSITIVE	Omicron (BA.1) POSITIVE	23.8367	26.3103	30.1241
CVS062367CLIU	2022-02-08	Y_Västernorrland	POSITIVE	Omicron (BA.1) POSITIVE	23.3163	23.8831	31.3311
CVS062368CLIU	2022-02-11	AAA_ABC_Labs	NEGATIVE		Undetermined	Undetermined	31.408
CVS062369CLIU	2022-02-02	U_Västmanland	NEGATIVE		Undetermined	Undetermined	32.1001
CVS062370CLIU	2022-01-29	Y_Västernorrland	NEGATIVE		Undetermined	Undetermined	29.2633
CVS062371CLIU	2022-02-05	S_Värmland	POSITIVE	Omicron (BA.1) POSITIVE	34.014	39.7733	28.1085
CVS062372CLIU	2022-01-27	F_Jönköping	POSITIVE	Omicron (BA.1) NEGATIVE	23.7005	Undetermined	28.9957
CVS062373CLIU	2022-02-01	F_Jönköping	POSITIVE	Omicron (BA.1) NEGATIVE	34.9673	Undetermined	34.1889
CVS062374CLIU	2022-03-03	U_Västmanland	POSITIVE	Omicron (BA.1) NEGATIVE	25.4234	Undetermined	29.2396
CVS062375CLIU	2022-01-26	F_Jönköping	POSITIVE	Omicron (BA.1) POSITIVE	24.9738	28.8789	30.4432
CVS062376CLIU	2022-02-05	Z_Jämtland/Härjedalen	POSITIVE	Omicron (BA.1) NEGATIVE	22.5357	Undetermined	29.1284
CVS062377CLIU	2022-02-03	F_Jönköping	POSITIVE	Omicron (BA.1) NEGATIVE	31.5026	Undetermined	36.3836
CVS062378CLIU	2022-02-12	S_Värmland	POSITIVE	Omicron (BA.1) NEGATIVE	21.2976	Undetermined	33.862
CVS062379CLIU	2022-02-02	X_Gävleborg	NEGATIVE		Undetermined	Undetermined	28.4248
CVS062380CLIU	2022-02-09	X_Gävleborg	POSITIVE	Omicron (BA.1) NEGATIVE	28.8277	Undetermined	33.8673
CVS062381CLIU	2022-02-01	X_Gävleborg	POSITIVE	Omicron (BA.1) NEGATIVE	28.0834	Undetermined	36.6379
CVS062382CLIU	2022-01-30	C_Uppsala	POSITIVE	Omicron (BA.1) NEGATIVE	23.8097	Undetermined	26.6459
CVS062383CLIU	2022-01-28	X_Gävleborg	POSITIVE	Omicron (BA.1) POSITIVE	25.2994	27.0284	29.8151
CVS062384CLIU	2022-02-02	G_Kronoberg	POSITIVE	Omicron (BA.1) POSITIVE	32.6975	35.6081	30.8647
CVS062385CLIU	2022-01-27	G_Kronoberg	NEGATIVE		Undetermined	Undetermined	29.7721
CVS062386CLIU	2022-01-28	S_Värmland	POSITIVE	Omicron (BA.1) NEGATIVE	22.9442	Undetermined	32.1132
CVS062387CLIU	2022-01-29	G_Kronoberg	POSITIVE	Omicron (BA.1) NEGATIVE	24.6199	Undetermined	29.7953
CVS062388CLIU	2022-01-28	Y_Västernorrland	POSITIVE	Omicron (BA.1) POSITIVE	34.9511	36.9815	29.6062
CVS062389CLIU	2022-02-01	Y_Västernorrland	NEGATIVE		Undetermined	Undetermined	34.9209
CVS062390CLIU	2022-02-01	C_Uppsala	NEGATIVE		Undetermined	Undetermined	26.7695
CVS062391CLIU	2022-02-01	C_Uppsala	POSITIVE	Omicron (BA.1) POSITIVE	23.3955	23.565	26.1326
CVS062392CLIU	2022-02-05	F_Jönköping	POSITIVE	Omicron (BA.1) NEGATIVE	19.91	Undetermined	28.4233
CVS062393CLIU	2022-02-10	U_Västmanland	POSITIVE	Omicron (BA.1) POSITIVE	23.956	29.5756	34.1733
CVS062394CLIU	2022-03-08	W_Dalarna	POSITIVE	Omicron (BA.1) NEGATIVE	27.6558	Undetermined	34.3697
CVS062395CLIU	2022-01-26	Z_Jämtland/Härjedalen	NEGATIVE		Undetermined	Undetermined	34.4344
CVS062396CLIU	2022-01-28	W_Dalarna	NEGATIVE		Undetermined	Undetermined	32.4356
CVS062397CLIU	2022-02-09	W_Dalarna	NEGATIVE		Undetermined	Undetermined	28.8425
CVS062398CLIU	2022-02-05	Z_Jämtland/Härjedalen	NEGATIVE		Undetermined	Undetermined	31.885
CVS062399CLIU	2022-02-10	S_Värmland	POSITIVE	Omicron (BA.1) NEGATIVE	21.6115	Undetermined	33.0972
CVS062400CLIU	2022-02-15	W_Dalarna	NEGATIVE		Undetermined	Undetermined	31.1696
CVS062401CLIU	2022-01-28	U_Västmanland	POSITIVE	Omicron (BA.1) NEGATIVE	24.0771	Undetermined	27.5038
CVS062402CLIU	2022-01-29	X_Gävleborg	POSITIVE	Omicron (BA.1) POSITIVE	23.9403	26.0113	32.6495
CVS062403CLIU	2022-02-12	G_Kronoberg	POSITIVE	Omicron (BA.1) NEGATIVE	24.9999	Undetermined	32.433
CVS062404CLIU	2022-01-28	U_Västmanland	NEGATIVE		Undetermined	Undetermined	30.6399
CVS062405CLIU	2022-02-05	S_Värmland	POSITIVE	Omicron (BA.1) POSITIVE	29.8789	31.6785	28.1962
CVS062406CLIU	2022-01-28	U_Västmanland	NEGATIVE		Undetermined	Undetermined	27.3572
CVS062407CLIU	2022-02-04	G_Kronoberg	POSITIVE	Omicron (BA.1) NEGATIVE	30.4472	Undetermined	31.5033
CVS062408CLIU	2022-02-08	X_Gävleborg	POSITIVE	Omicron (BA.1) NEGATIVE	26.6003	Undetermined	28.8939
CVS062409CLIU	2022-01-30	C_Uppsala	POSITIVE	Omicron (BA.1) POSITIVE	26.4693	27.4524	27.3135
CVS062410CLIU	2022-02-03	C_Uppsala	POSITIVE	Omicron (BA.1) POSITIVE	24.5263	26.4755	24.3114
CVS062411CLIU	2022-02-04	G_Kronoberg	POSITIVE	Omicron (BA.1) NEGATIVE	32.6584	Undetermined	31.1083
CVS062412CLIU	2022-02-07	C_Uppsala	POSITIVE	Omicron (BA.1) POSITIVE	25.1892	25.962	29.1394
CVS062413CLIU	2022-02-01	W_Dalarna	POSITIVE	Omicron (BA.1) NEGATIVE	25.2341	Undetermined	29.073
CVS062414CLIU	2022-02-08	S_Värmland	POSITIVE	Omicron (BA.1) NEGATIVE	18.8316	Undetermined	33.0798
CVS062415CLIU	2022-02-01	C_Uppsala	NEGATIVE		Undetermined	Undetermined	26.3684
CVS062416CLIU	2022-02-10	X_Gävleborg	NEGATIVE		Undetermined	Undetermined	33.396
CVS062417CLIU	2022-01-29	X_Gävleborg	NEGATIVE		Undetermined	Undetermined	30.1352
CVS062418CLIU	2022-02-02	G_Kronoberg	NEGATIVE		Undetermined	Undetermined	31.473
CVS062419CLIU	2022-02-17	W_Dalarna	NEGATIVE		Undetermined	Undetermined	31.0817
CVS062420CLIU	2022-02-23	X_Gävleborg	NEGATIVE		Undetermined	Undetermined	34.0439
CVS062421CLIU	2022-02-01	S_Värmland	POSITIVE	Omicron (BA.1) NEGATIVE	35.9455	Undetermined	30.8094
CVS062422CLIU	2022-01-27	U_Västmanland	NEGATIVE		Undetermined	Undetermined	33.2809
CVS062423CLIU	2022-01-27	Z_Jämtland/Härjedalen	POSITIVE	Omicron (BA.1) NEGATIVE	25.1513	Undetermined	33.6457
CVS062424CLIU	2022-02-22	Y_Västernorrland	NEGATIVE		Undetermined	Undetermined	34.5936
CVS062425CLIU	2022-01-26	F_Jönköping	POSITIVE	Omicron (BA.1) NEGATIVE	24.3016	Undetermined	33.6124
CVS062426CLIU	2022-02-05	W_Dalarna	POSITIVE	Omicron (BA.1) NEGATIVE	31.4222	Undetermined	33.8625
CVS062427CLIU	2022-01-29	F_Jönköping	POSITIVE	Omicron (BA.1) NEGATIVE	20.7632	Undetermined	28.0611
CVS062428CLIU	2022-02-11	S_Värmland	POSITIVE	Omicron (BA.1) NEGATIVE	23.9811	Undetermined	32.1956
CVS062429CLIU	2022-02-03	W_Dalarna	NEGATIVE		Undetermined	Undetermined	32.4978
CVS062430CLIU	2022-02-03	S_Värmland	NEGATIVE		Undetermined	Undetermined	30.5633
CVS062431CLIU	2022-01-27	G_Kronoberg	NEGATIVE		Undetermined	Undetermined	29.1168
CVS062432CLIU	2022-01-29	F_Jönköping	POSITIVE	Omicron (BA.1) POSITIVE	24.6677	26.5483	33.9507
CVS062433CLIU	2022-02-01	U_Västmanland	NEGATIVE		Undetermined	Undetermined	28.211
CVS062434CLIU	2022-01-29	F_Jönköping	NEGATIVE		Undetermined	Undetermined	31.4428
CVS062435CLIU	2022-01-30	S_Värmland	NEGATIVE		Undetermined	Undetermined	31.2179
CVS062436CLIU	2022-01-27	X_Gävleborg	POSITIVE	Omicron (BA.1) NEGATIVE	21.1052	Undetermined	33.0684
CVS062437CLIU	2022-01-27	F_Jönköping	NEGATIVE		Undetermined	Undetermined	28.8678
CVS062438CLIU	2022-02-08	G_Kronoberg	NEGATIVE		Undetermined	Undetermined	34.471
CVS062439CLIU	2022-02-01	Z_Jämtland/Härjedalen	POSITIVE	Omicron (BA.1) POSITIVE	32.1721	33.0995	33.8996
CVS062440CLIU	2022-01-27	S_Värmland	POSITIVE	Omicron (BA.1) NEGATIVE	30.0427	Undetermined	36.7347
CVS062441CLIU	2022-02-01	Y_Västernorrland	POSITIVE	Omicron (BA.1) NEGATIVE	22.3301	Undetermined	28.4223
CVS062442CLIU	2022-01-27	G_Kronoberg	POSITIVE	Omicron (BA.1) NEGATIVE	29.3599	Undetermined	31.3279
CVS062443CLIU	2022-02-02	U_Västmanland	NEGATIVE		Undetermined	Undetermined	28.1564
CVS062444CLIU	2022-01-27	W_Dalarna	NEGATIVE		Undetermined	Undetermined	34.3886
CVS062445CLIU	2022-02-03	X_Gävleborg	NEGATIVE		Undetermined	Undetermined	29.3827
CVS062446CLIU	2022-02-08	W_Dalarna	NEGATIVE		Undetermined	Undetermined	33.2516
CVS062447CLIU	2022-03-01	AAA_ABC_Labs	NEGATIVE		Undetermined	Undetermined	31.943
CVS062448CLIU	2022-02-01	S_Värmland	POSITIVE	Omicron (BA.1) POSITIVE	25.8545	28.3152	32.6754
CVS062449CLIU	2022-01-26	C_Uppsala	POSITIVE	Omicron (BA.1) POSITIVE	21.6108	21.9094	26.9664
CVS062450CLIU	2022-02-17	W_Dalarna	NEGATIVE		Undetermined	Undetermined	31.4404
CVS062451CLIU	2022-01-27	U_Västmanland	NEGATIVE		Undetermined	Undetermined	31.3918
CVS062452CLIU	2022-01-29	X_Gävleborg	POSITIVE	Omicron (BA.1) POSITIVE	20.8391	21.9252	31.5263
CVS062453CLIU	2022-02-02	W_Dalarna	POSITIVE	Omicron (BA.1) POSITIVE	25.2465	27.2279	33.1659
CVS062454CLIU	2022-02-03	S_Värmland	POSITIVE	Omicron (BA.1) NEGATIVE	26.4666	Undetermined	30.325
CVS062455CLIU	2022-01-26	F_Jönköping	POSITIVE	Omicron (BA.1) POSITIVE	23.9621	27.8725	30.4896
CVS062456CLIU	2022-02-05	W_Dalarna	POSITIVE	Omicron (BA.1) POSITIVE	28.5743	30.2923	32.5864
CVS062457CLIU	2022-02-01	Y_Västernorrland	POSITIVE	Omicron (BA.1) POSITIVE	33.2445	34.4089	30.0171
CVS062458CLIU	2022-02-08	Z_Jämtland/Härjedalen	NEGATIVE		Undetermined	Undetermined	30.9436
CVS062459CLIU	2022-02-15	W_Dalarna	NEGATIVE		Undetermined	Undetermined	29.2408
CVS062460CLIU	2022-02-08	X_Gävleborg	POSITIVE	Omicron (BA.1) POSITIVE	22.7539	25.0844	34.4242
CVS062461CLIU	2022-02-02	W_Dalarna	POSITIVE	Omicron (BA.1) NEGATIVE	21.518	Undetermined	31.8873
CVS062462CLIU	2022-02-04	W_Dalarna	NEGATIVE		Undetermined	Undetermined	33.1348
CVS062463CLIU	2022-02-10	Y_Västernorrland	NEGATIVE		Undetermined	Undetermined	30.468
CVS062464CLIU	2022-01-27	G_Kronoberg	POSITIVE	Omicron (BA.1) POSITIVE	21.3864	37.1129	31.6321
CVS062465CLIU	2022-02-03	W_Dalarna	POSITIVE	Omicron (BA.1) NEGATIVE	26.1534	Undetermined	38.5896
CVS062466CLIU	2022-02-08	U_Västmanland	POSITIVE	Omicron (BA.1) POSITIVE	25.5649	28.1401	29.1883
CVS062467CLIU	2022-02-09	G_Kronoberg	NEGATIVE		Undetermined	Undetermined	31.1696
CVS062468CLIU	2022-02-10	X_Gävleborg	POSITIVE	Omicron (BA.1) POSITIVE	29.6627	32.4972	36.8097
CVS062469CLIU	2022-02-05	G_Kronoberg	POSITIVE	Omicron (BA.1) NEGATIVE	18.5987	Undetermined	27.6452
CVS062470CLIU	2022-01-29	F_Jönköping	POSITIVE	Omicron (BA.1) NEGATIVE	34.5464	Undetermined	Undetermined
CVS062471CLIU	2022-01-27	F_Jönköping	POSITIVE	Omicron (BA.1) POSITIVE	26.4158	28.2763	29.9608
CVS062472CLIU	2022-01-29	X_Gävleborg	POSITIVE	Omicron (BA.1) POSITIVE	25.1755	27.1098	34.2005
CVS062473CLIU	2022-02-13	W_Dalarna	NEGATIVE		Undetermined	Undetermined	29.0081
CVS062474CLIU	2022-02-01	U_Västmanland	POSITIVE	Omicron (BA.1) POSITIVE	18.6263	20.4442	32.6916
CVS062475CLIU	2022-01-29	Y_Västernorrland	NEGATIVE		Undetermined	Undetermined	28.5342
CVS062476CLIU	2022-01-28	W_Dalarna	NEGATIVE		Undetermined	Undetermined	31.7783
CVS062477CLIU	2022-01-29	Z_Jämtland/Härjedalen	NEGATIVE		Undetermined	Undetermined	33.9107
CVS062478CLIU	2022-02-01	W_Dalarna	POSITIVE	Omicron (BA.1) NEGATIVE	29.0563	Undetermined	32.8218
CVS062479CLIU	2022-02-05	W_Dalarna	NEGATIVE		Undetermined	Undetermined	32.4042
CVS062480CLIU	2022-02-01	U_Västmanland	POSITIVE	Omicron (BA.1) POSITIVE	23.2859	25.5228	31.2335
CVS062481CLIU	2022-01-27	X_Gävleborg	NEGATIVE		Undetermined	Undetermined	30.1165
CVS062482CLIU	2022-01-29	S_Värmland	POSITIVE	Omicron (BA.1) POSITIVE	21.5291	22.9256	31.3069
CVS062483CLIU	2022-02-01	S_Värmland	POSITIVE	Omicron (BA.1) POSITIVE	22.0627	23.9965	29.1852
CVS062484CLIU	2022-01-28	U_Västmanland	POSITIVE	Omicron (BA.1) POSITIVE	21.8738	22.9483	31.8825
CVS062485CLIU	2022-02-03	U_Västmanland	POSITIVE	Omicron (BA.1) POSITIVE	23.8492	26.7763	27.6657
CVS062486CLIU	2022-02-02	F_Jönköping	NEGATIVE		Undetermined	Undetermined	32.9652
CVS062487CLIU	2022-01-28	X_Gävleborg	NEGATIVE		Undetermined	Undetermined	30.1344
CVS062488CLIU	2022-01-30	C_Uppsala	NEGATIVE		Undetermined	Undetermined	26.6155
CVS062489CLIU	2022-02-04	AAA_ABC_Labs	NEGATIVE		Undetermined	Undetermined	32.9072
CVS062490CLIU	2022-02-01	F_Jönköping	NEGATIVE		Undetermined	Undetermined	29.0747
CVS062491CLIU	2022-02-02	S_Värmland	NEGATIVE		Undetermined	Undetermined	33.9815
CVS062492CLIU	2022-02-04	W_Dalarna	POSITIVE	Omicron (BA.1) NEGATIVE	24.4192	Undetermined	33.6842
CVS062493CLIU	2022-02-03	W_Dalarna	NEGATIVE		Undetermined	Undetermined	33.0663
CVS062494CLIU	2022-02-01	U_Västmanland	POSITIVE	Omicron (BA.1) NEGATIVE	25.6768	Undetermined	35.2811
CVS062495CLIU	2022-02-03	Z_Jämtland/Härjedalen	POSITIVE	Omicron (BA.1) POSITIVE	20.3787	22.3926	33.6195
CVS062496CLIU	2022-02-02	X_Gävleborg	POSITIVE	Omicron (BA.1) NEGATIVE	19.4711	Undetermined	30.7961
CVS062497CLIU	2022-02-02	Y_Västernorrland	NEGATIVE		Undetermined	Undetermined	29.2636
CVS062498CLIU	2022-03-03	X_Gävleborg	POSITIVE	Omicron (BA.1) NEGATIVE	30.2506	Undetermined	30.2003
CVS062499CLIU	2022-02-08	U_Västmanland	POSITIVE	Omicron (BA.1) POSITIVE	24.8505	26.552	29.5494
CVS062500CLIU	2022-02-08	X_Gävleborg	POSITIVE	Omicron (BA.1) POSITIVE	23.9295	26.337	34.624
CVS062501CLIU	2022-02-03	U_Västmanland	POSITIVE	Omicron (BA.1) NEGATIVE	34.8982	Undetermined	38.6492
CVS062502CLIU	2022-02-03	U_Västmanland	POSITIVE	Omicron (BA.1) NEGATIVE	24.4478	Undetermined	28.8258
CVS062503CLIU	2022-01-26	Y_Västernorrland	POSITIVE	Omicron (BA.1) NEGATIVE	25.7561	Undetermined	32.1689
CVS062504CLIU	2022-02-03	F_Jönköping	POSITIVE	Omicron (BA.1) POSITIVE	25.0691	27.7082	29.6579
CVS062505CLIU	2022-02-12	X_Gävleborg	POSITIVE	Omicron (BA.1) NEGATIVE	25.5536	Undetermined	30.6666
CVS062506CLIU	2022-01-26	Y_Västernorrland	POSITIVE	Omicron (BA.1) NEGATIVE	32.9542	Undetermined	32.4995
CVS062507CLIU	2022-01-27	C_Uppsala	POSITIVE	Omicron (BA.1) POSITIVE	28.6338	29.1887	28.0873
CVS062508CLIU	2022-03-01	W_Dalarna	NEGATIVE		Undetermined	Undetermined	32.0893
CVS062509CLIU	2022-01-26	W_Dalarna	POSITIVE	Omicron (BA.1) NEGATIVE	28.1863	Undetermined	31.1433
CVS062510CLIU	2022-02-02	G_Kronoberg	POSITIVE	Omicron (BA.1) POSITIVE	25.8901	30.1167	29.2722
CVS062511CLIU	2022-02-05	X_Gävleborg	POSITIVE	Omicron (BA.1) POSITIVE	29.3402	30.2737	28.1685
CVS062512CLIU	2022-02-16	W_Dalarna	NEGATIVE		Undetermined	Undetermined	36.6247
CVS062513CLIU	2022-01-28	W_Dalarna	NEGATIVE		Undetermined	Undetermined	32.5477
CVS062514CLIU	2022-01-28	W_Dalarna	NEGATIVE		Undetermined	Undetermined	32.8708
CVS062515CLIU	2022-01-29	X_Gävleborg	POSITIVE	Omicron (BA.1) NEGATIVE	25.9081	Undetermined	33.0603
CVS062516CLIU	2022-01-29	X_Gävleborg	POSITIVE	Omicron (BA.1) NEGATIVE	25.0992	Undetermined	31.0077
CVS062517CLIU	2022-02-07	S_Värmland	POSITIVE	Omicron (BA.1) NEGATIVE	35.482	Undetermined	28.9475
CVS062518CLIU	2022-01-27	Y_Västernorrland	POSITIVE	Omicron (BA.1) NEGATIVE	19.9716	Undetermined	29.8534
CVS062519CLIU	2022-01-28	G_Kronoberg	POSITIVE	Omicron (BA.1) NEGATIVE	27.0063	Undetermined	27.8396
CVS062520CLIU	2022-02-04	S_Värmland	POSITIVE	Omicron (BA.1) NEGATIVE	16.7503	Undetermined	28.0264
CVS062521CLIU	2022-01-27	F_Jönköping	NEGATIVE		Undetermined	Undetermined	28.6167
CVS062522CLIU	2022-02-10	Y_Västernorrland	POSITIVE	Omicron (BA.1) POSITIVE	24.4702	26.0345	31.4729
CVS062523CLIU	2022-02-01	X_Gävleborg	POSITIVE	Omicron (BA.1) NEGATIVE	23.4467	Undetermined	33.7183
CVS062524CLIU	2022-01-28	X_Gävleborg	POSITIVE	Omicron (BA.1) POSITIVE	21.8388	23.364	31.6739
CVS062525CLIU	2022-02-02	Z_Jämtland/Härjedalen	NEGATIVE		Undetermined	Undetermined	34.1311
CVS062526CLIU	2022-01-28	Z_Jämtland/Härjedalen	NEGATIVE		Undetermined	Undetermined	29.8077
CVS062527CLIU	2022-02-12	X_Gävleborg	POSITIVE	Omicron (BA.1) NEGATIVE	34.2874	Undetermined	29.4991
CVS062528CLIU	2022-02-09	W_Dalarna	NEGATIVE		Undetermined	Undetermined	31.6064
CVS062529CLIU	2022-02-08	U_Västmanland	NEGATIVE		Undetermined	Undetermined	31.6697
CVS062530CLIU	2022-02-03	U_Västmanland	NEGATIVE		Undetermined	Undetermined	29.3969
CVS062531CLIU	2022-02-01	G_Kronoberg	POSITIVE	Omicron (BA.1) NEGATIVE	22.8535	Undetermined	33.303
CVS062532CLIU	2022-02-01	U_Västmanland	POSITIVE	Omicron (BA.1) POSITIVE	23.0884	25.5744	30.2607
CVS062533CLIU	2022-02-03	S_Värmland	POSITIVE	Omicron (BA.1) NEGATIVE	25.4169	Undetermined	33.0446
CVS062534CLIU	2022-02-05	W_Dalarna	NEGATIVE		Undetermined	Undetermined	30.1989
CVS062535CLIU	2022-02-24	AAA_ABC_Labs	NEGATIVE		Undetermined	Undetermined	30.8138
CVS062536CLIU	2022-02-12	S_Värmland	NEGATIVE		Undetermined	Undetermined	33.6929
CVS062537CLIU	2022-01-28	X_Gävleborg	NEGATIVE		Undetermined	Undetermined	33.0245
CVS062538CLIU	2022-02-04	Z_Jämtland/Härjedalen	POSITIVE	Omicron (BA.1) NEGATIVE	23.0317	Undetermined	34.9738
CVS062539CLIU	2022-01-28	W_Dalarna	POSITIVE	Omicron (BA.1) NEGATIVE	21.5354	Undetermined	32.4709
CVS062540CLIU	2022-02-18	Z_Jämtland/Härjedalen	POSITIVE	Omicron (BA.1) NEGATIVE	25.6829	Undetermined	34.7497
CVS062541CLIU	2022-02-01	W_Dalarna	NEGATIVE		Undetermined	Undetermined	34.563
CVS062542CLIU	2022-01-29	W_Dalarna	POSITIVE	Omicron (BA.1) POSITIVE	25.8473	28.0248	32.4511
CVS062543CLIU	2022-02-04	W_Dalarna	NEGATIVE		Undetermined	Undetermined	36.2558
CVS062544CLIU	2022-01-29	G_Kronoberg	POSITIVE	Omicron (BA.1) NEGATIVE	25.686	Undetermined	30.2775
CVS062545CLIU	2022-02-12	U_Västmanland	POSITIVE	Omicron (BA.1) NEGATIVE	21.1776	Undetermined	29.3721
CVS062546CLIU	2022-01-27	C_Uppsala	POSITIVE	Omicron (BA.1) NEGATIVE	19.6222	Undetermined	26.694
CVS062547CLIU	2022-02-23	U_Västmanland	NEGATIVE		Undetermined	Undetermined	31.7177
CVS062548CLIU	2022-02-02	U_Västmanland	NEGATIVE		Undetermined	Undetermined	32.4358
CVS062549CLIU	2022-01-30	W_Dalarna	POSITIVE	Omicron (BA.1) NEGATIVE	26.0684	Undetermined	37.0005
CVS062550CLIU	2022-01-27	G_Kronoberg	NEGATIVE		Undetermined	Undetermined	29.5872
CVS062551CLIU	2022-02-07	S_Värmland	POSITIVE	Omicron (BA.1) NEGATIVE	25.9708	Undetermined	30.1506
CVS062552CLIU	2022-01-28	G_Kronoberg	NEGATIVE		Undetermined	Undetermined	29.9485
CVS062553CLIU	2022-01-28	C_Uppsala	POSITIVE	Omicron (BA.1) POSITIVE	22.4029	23.4833	23.5914
CVS062554CLIU	2022-01-27	G_Kronoberg	POSITIVE	Omicron (BA.1) POSITIVE	22.5056	24.7641	29.2559
CVS062555CLIU	2022-02-02	X_Gävleborg	NEGATIVE		Undetermined	Undetermined	29.6315
CVS062556CLIU	2022-02-03	W_Dalarna	NEGATIVE		Undetermined	Undetermined	30.0578
CVS062557CLIU	2022-01-27	X_Gävleborg	POSITIVE	Omicron (BA.1) POSITIVE	20.3833	22.0924	33.6241
CVS062558CLIU	2022-02-01	Y_Västernorrland	POSITIVE	Omicron (BA.1) NEGATIVE	25.3752	Undetermined	30.0754
CVS062559CLIU	2022-02-01	C_Uppsala	POSITIVE	Omicron (BA.1) NEGATIVE	27.4654	Undetermined	28.5498
CVS062560CLIU	2022-02-04	W_Dalarna	NEGATIVE		Undetermined	Undetermined	30.7253
CVS062561CLIU	2022-02-02	U_Västmanland	POSITIVE	Omicron (BA.1) POSITIVE	33.6866	36.7707	33.007
CVS062562CLIU	2022-01-27	F_Jönköping	NEGATIVE		Undetermined	Undetermined	31.3125
CVS062563CLIU	2022-02-10	U_Västmanland	POSITIVE	Omicron (BA.1) POSITIVE	25.7324	28.0002	33.1974
CVS062564CLIU	2022-01-30	C_Uppsala	NEGATIVE		Undetermined	Undetermined	26.0719
CVS062565CLIU	2022-01-28	U_Västmanland	NEGATIVE		Undetermined	Undetermined	29.4961
CVS062566CLIU	2022-02-08	X_Gävleborg	NEGATIVE		Undetermined	Undetermined	29.3442
CVS062567CLIU	2022-02-02	S_Värmland	POSITIVE	Omicron (BA.1) NEGATIVE	24.9033	Undetermined	33.376
CVS062568CLIU	2022-02-02	Y_Västernorrland	NEGATIVE		Undetermined	Undetermined	37.0907
CVS062569CLIU	2022-01-28	Y_Västernorrland	POSITIVE	Omicron (BA.1) POSITIVE	20.447	23.8072	26.9415
CVS062570CLIU	2022-02-01	X_Gävleborg	NEGATIVE		Undetermined	Undetermined	31.5316
CVS062571CLIU	2022-02-01	C_Uppsala	POSITIVE	Omicron (BA.1) NEGATIVE	28.6008	Undetermined	25.1759
CVS062572CLIU	2022-02-10	S_Värmland	POSITIVE	Omicron (BA.1) NEGATIVE	20.6928	Undetermined	36.3983
CVS062573CLIU	2022-01-30	U_Västmanland	POSITIVE	Omicron (BA.1) NEGATIVE	20.0439	Undetermined	29.5208
CVS062574CLIU	2022-01-29	W_Dalarna	POSITIVE	Omicron (BA.1) POSITIVE	27.3985	28.6405	34.4638
CVS062575CLIU	2022-02-03	G_Kronoberg	POSITIVE	Omicron (BA.1) NEGATIVE	19.0509	Undetermined	35.7963
CVS062576CLIU	2022-01-27	U_Västmanland	NEGATIVE		Undetermined	Undetermined	29.2443
CVS062577CLIU	2022-02-03	W_Dalarna	NEGATIVE		Undetermined	Undetermined	31.4777
CVS062578CLIU	2022-02-01	U_Västmanland	NEGATIVE		Undetermined	Undetermined	33.3434
CVS062579CLIU	2022-02-02	W_Dalarna	POSITIVE	Omicron (BA.1) NEGATIVE	26.3186	Undetermined	28.5157
CVS062580CLIU	2022-01-28	U_Västmanland	POSITIVE	Omicron (BA.1) NEGATIVE	27.5866	Undetermined	28.4129
CVS062581CLIU	2022-02-23	W_Dalarna	NEGATIVE		Undetermined	Undetermined	32.9323
CVS062582CLIU	2022-02-03	G_Kronoberg	POSITIVE	Omicron (BA.1) POSITIVE	19.4663	21.6068	30.1978
CVS062583CLIU	2022-01-28	X_Gävleborg	POSITIVE	Omicron (BA.1) POSITIVE	22.055	23.2278	27.6256
CVS062584CLIU	2022-01-29	S_Värmland	NEGATIVE		Undetermined	Undetermined	35.1888
CVS062585CLIU	2022-02-01	F_Jönköping	POSITIVE	Omicron (BA.1) NEGATIVE	24.2052	Undetermined	32.2058
CVS062586CLIU	2022-01-28	U_Västmanland	POSITIVE	Omicron (BA.1) POSITIVE	32.7868	34.9136	28.8567
CVS062587CLIU	2022-02-01	Y_Västernorrland	NEGATIVE		Undetermined	Undetermined	32.7707
CVS062588CLIU	2022-01-28	C_Uppsala	POSITIVE	Omicron (BA.1) POSITIVE	26.7927	27.4728	31.649
CVS062589CLIU	2022-02-08	Z_Jämtland/Härjedalen	NEGATIVE		Undetermined	Undetermined	31.9558
CVS062590CLIU	2022-01-29	Y_Västernorrland	NEGATIVE		Undetermined	Undetermined	26.9882
CVS062591CLIU	2022-01-29	U_Västmanland	NEGATIVE		Undetermined	Undetermined	30.9924
CVS062592CLIU	2022-02-03	Y_Västernorrland	POSITIVE	Omicron (BA.1) POSITIVE	32.4671	34.0142	34.4061
CVS062593CLIU	2022-02-08	X_Gävleborg	NEGATIVE		Undetermined	Undetermined	33.735
CVS062594CLIU	2022-01-28	X_Gävleborg	POSITIVE	Omicron (BA.1) POSITIVE	28.274	34.4961	29.9574
CVS062595CLIU	2022-02-03	X_Gävleborg	NEGATIVE		Undetermined	Undetermined	27.8918
CVS062596CLIU	2022-01-27	U_Västmanland	NEGATIVE		Undetermined	Undetermined	29.1192
CVS062597CLIU	2022-02-02	X_Gävleborg	NEGATIVE		Undetermined	Undetermined	32.434
CVS062598CLIU	2022-02-08	G_Kronoberg	POSITIVE	Omicron (BA.1) NEGATIVE	22.5888	Undetermined	33.1372
CVS062599CLIU	2022-02-01	Y_Västernorrland	NEGATIVE		Undetermined	Undetermined	34.0474
CVS062600CLIU	2022-02-03	X_Gävleborg	NEGATIVE		Undetermined	Undetermined	33.5353
CVS062601CLIU	2022-01-27	X_Gävleborg	NEGATIVE		Undetermined	Undetermined	29.4854
CVS062602CLIU	2022-02-01	G_Kronoberg	POSITIVE	Omicron (BA.1) NEGATIVE	33.3549	Undetermined	29.0171
CVS062603CLIU	2022-01-28	W_Dalarna	POSITIVE	Omicron (BA.1) POSITIVE	24.7297	26.5303	34.7317
CVS062604CLIU	2022-02-03	W_Dalarna	NEGATIVE		Undetermined	Undetermined	32.7498
CVS062605CLIU	2022-02-01	G_Kronoberg	POSITIVE	Omicron (BA.1) NEGATIVE	32.4369	Undetermined	29.3864
CVS062606CLIU	2022-01-29	Z_Jämtland/Härjedalen	POSITIVE	Omicron (BA.1) POSITIVE	29.3871	31.8469	31.4299
CVS062607CLIU	2022-01-28	C_Uppsala	NEGATIVE		Undetermined	Undetermined	25.6708
CVS062608CLIU	2022-02-23	S_Värmland	NEGATIVE		Undetermined	Undetermined	32.7215
CVS062609CLIU	2022-02-22	X_Gävleborg	NEGATIVE		Undetermined	Undetermined	31.013
CVS062610CLIU	2022-02-01	G_Kronoberg	POSITIVE	Omicron (BA.1) NEGATIVE	20.6243	Undetermined	25.3155
CVS062611CLIU	2022-01-29	U_Västmanland	POSITIVE	Omicron (BA.1) NEGATIVE	31.0493	Undetermined	34.2825
CVS062612CLIU	2022-02-09	S_Värmland	POSITIVE	Omicron (BA.1) NEGATIVE	31.0026	Undetermined	33.7573
CVS062613CLIU	2022-02-09	G_Kronoberg	NEGATIVE		Undetermined	Undetermined	33.4021
CVS062614CLIU	2022-02-05	G_Kronoberg	NEGATIVE		Undetermined	Undetermined	33.4142
CVS062615CLIU	2022-02-05	S_Värmland	POSITIVE	Omicron (BA.1) NEGATIVE	24.3191	Undetermined	32.9085
CVS062616CLIU	2022-03-01	X_Gävleborg	POSITIVE	Omicron (BA.1) NEGATIVE	26.1533	Undetermined	33.6371
CVS062617CLIU	2022-01-29	S_Värmland	POSITIVE	Omicron (BA.1) NEGATIVE	23.8236	Undetermined	30.1926
CVS062618CLIU	2022-01-29	C_Uppsala	POSITIVE	Omicron (BA.1) POSITIVE	30.5521	30.5347	30.3648
CVS062619CLIU	2022-01-29	U_Västmanland	NEGATIVE		Undetermined	Undetermined	31.0024
CVS062620CLIU	2022-02-01	S_Värmland	POSITIVE	Omicron (BA.1) POSITIVE	18.9266	21.4257	30.2846
CVS062621CLIU	2022-02-09	Z_Jämtland/Härjedalen	NEGATIVE		Undetermined	Undetermined	34.0913
CVS062622CLIU	2022-03-03	W_Dalarna	POSITIVE	Omicron (BA.1) POSITIVE	21.1208	25.5156	34.3949
CVS062623CLIU	2022-01-30	U_Västmanland	NEGATIVE		Undetermined	Undetermined	33.1905
CVS062624CLIU	2022-01-27	C_Uppsala	POSITIVE	Omicron (BA.1) POSITIVE	23.6919	24.0833	27.057
CVS062625CLIU	2022-02-05	U_Västmanland	POSITIVE	Omicron (BA.1) NEGATIVE	29.446	Undetermined	33.0482
CVS062626CLIU	2022-02-08	G_Kronoberg	POSITIVE	Omicron (BA.1) POSITIVE	24.6107	29.2021	36.2529
CVS062627CLIU	2022-01-31	S_Värmland	POSITIVE	Omicron (BA.1) NEGATIVE	22.8996	Undetermined	29.8079
CVS062628CLIU	2022-01-28	F_Jönköping	POSITIVE	Omicron (BA.1) NEGATIVE	20.9507	Undetermined	28.0091
CVS062629CLIU	2022-02-05	X_Gävleborg	POSITIVE	Omicron (BA.1) POSITIVE	24.5337	25.7102	30.0906
CVS062630CLIU	2022-02-15	S_Värmland	NEGATIVE		Undetermined	Undetermined	25.2008
CVS062631CLIU	2022-02-15	U_Västmanland	NEGATIVE		Undetermined	Undetermined	30.9683
CVS062632CLIU	2022-01-27	X_Gävleborg	NEGATIVE		Undetermined	Undetermined	33.7866
CVS062633CLIU	2022-03-02	Y_Västernorrland	NEGATIVE		Undetermined	Undetermined	29.855
CVS062634CLIU	2022-01-28	X_Gävleborg	NEGATIVE		Undetermined	Undetermined	26.4744
CVS062635CLIU	2022-02-01	S_Värmland	POSITIVE	Omicron (BA.1) POSITIVE	25.9919	28.0811	28.04
CVS062636CLIU	2022-02-01	G_Kronoberg	POSITIVE	Omicron (BA.1) NEGATIVE	32.1959	Undetermined	32.8047
CVS062637CLIU	2022-02-01	X_Gävleborg	POSITIVE	Omicron (BA.1) NEGATIVE	24.2912	Undetermined	32.8516
CVS062638CLIU	2022-02-09	X_Gävleborg	POSITIVE	Omicron (BA.1) NEGATIVE	22.4165	Undetermined	34.237
CVS062639CLIU	2022-02-08	X_Gävleborg	POSITIVE	Omicron (BA.1) NEGATIVE	26.6979	Undetermined	31.7794
CVS062640CLIU	2022-02-03	X_Gävleborg	NEGATIVE		Undetermined	Undetermined	33.6157
CVS062641CLIU	2022-01-28	S_Värmland	NEGATIVE		Undetermined	Undetermined	28.9711
CVS062642CLIU	2022-02-02	U_Västmanland	NEGATIVE		Undetermined	Undetermined	28.3471
CVS062643CLIU	2022-02-03	Z_Jämtland/Härjedalen	POSITIVE	Omicron (BA.1) NEGATIVE	22.5202	Undetermined	27.5775
CVS062644CLIU	2022-02-03	C_Uppsala	POSITIVE	Omicron (BA.1) NEGATIVE	20.4801	Undetermined	26.9822
CVS062645CLIU	2022-02-12	U_Västmanland	NEGATIVE		Undetermined	Undetermined	29.9713
CVS062646CLIU	2022-02-01	U_Västmanland	NEGATIVE		Undetermined	Undetermined	29.4176
CVS062647CLIU	2022-02-08	X_Gävleborg	POSITIVE	Omicron (BA.1) NEGATIVE	22.6892	Undetermined	31.6381
CVS062648CLIU	2022-02-01	G_Kronoberg	POSITIVE	Omicron (BA.1) NEGATIVE	17.8093	Undetermined	33.2374
CVS062649CLIU	2022-02-03	G_Kronoberg	POSITIVE	Omicron (BA.1) NEGATIVE	19.1016	Undetermined	31.506
CVS062650CLIU	2022-01-30	U_Västmanland	POSITIVE	Omicron (BA.1) NEGATIVE	22.3505	Undetermined	30.8713
CVS062651CLIU	2022-02-11	U_Västmanland	POSITIVE	Omicron (BA.1) NEGATIVE	25.5282	Undetermined	32.7692
CVS062652CLIU	2022-02-15	U_Västmanland	POSITIVE	Omicron (BA.1) NEGATIVE	23.7651	Undetermined	35.4779
CVS062653CLIU	2022-03-01	G_Kronoberg	NEGATIVE		Undetermined	Undetermined	30.5103
CVS062654CLIU	2022-02-05	Y_Västernorrland	NEGATIVE		Undetermined	Undetermined	27.6487
CVS062655CLIU	2022-02-09	W_Dalarna	POSITIVE	Omicron (BA.1) POSITIVE	27.8543	29.533	30.2894
CVS062656CLIU	2022-02-01	Z_Jämtland/Härjedalen	NEGATIVE		Undetermined	Undetermined	28.9171
CVS062657CLIU	2022-02-08	Z_Jämtland/Härjedalen	POSITIVE	Omicron (BA.1) NEGATIVE	25.174	Undetermined	32.0268
CVS062658CLIU	2022-01-29	X_Gävleborg	NEGATIVE		Undetermined	Undetermined	31.2295
CVS062659CLIU	2022-02-01	S_Värmland	POSITIVE	Omicron (BA.1) POSITIVE	26.2584	28.8342	28.7087
CVS062660CLIU	2022-02-01	G_Kronoberg	POSITIVE	Omicron (BA.1) NEGATIVE	20.8616	Undetermined	31.0872
CVS062661CLIU	2022-01-28	S_Värmland	NEGATIVE		Undetermined	Undetermined	35.9444
CVS062662CLIU	2022-01-27	W_Dalarna	NEGATIVE		Undetermined	Undetermined	31.9377
CVS062663CLIU	2022-02-18	W_Dalarna	POSITIVE	Omicron (BA.1) NEGATIVE	26.0203	Undetermined	36.3989
CVS062664CLIU	2022-02-01	W_Dalarna	POSITIVE	Omicron (BA.1) POSITIVE	29.428	31.2048	34.724
CVS062665CLIU	2022-02-04	W_Dalarna	NEGATIVE		Undetermined	Undetermined	33.2701
CVS062666CLIU	2022-02-03	G_Kronoberg	NEGATIVE		Undetermined	Undetermined	29.4626
CVS062667CLIU	2022-01-29	Y_Västernorrland	NEGATIVE		Undetermined	Undetermined	28.0539
CVS062668CLIU	2022-02-04	F_Jönköping	POSITIVE	Omicron (BA.1) NEGATIVE	25.0356	Undetermined	30.9229
CVS062669CLIU	2022-01-28	S_Värmland	NEGATIVE		Undetermined	Undetermined	29.2768
CVS062670CLIU	2022-02-01	U_Västmanland	POSITIVE	Omicron (BA.1) NEGATIVE	28.7306	Undetermined	35.8547
CVS062671CLIU	2022-02-14	AAA_ABC_Labs	NEGATIVE		Undetermined	Undetermined	30.3339
CVS062672CLIU	2022-01-28	Z_Jämtland/Härjedalen	NEGATIVE		Undetermined	Undetermined	33.1916
CVS062673CLIU	2022-02-04	C_Uppsala	POSITIVE	Omicron (BA.1) NEGATIVE	26.6396	Undetermined	27.6279
CVS062674CLIU	2022-01-29	U_Västmanland	NEGATIVE		Undetermined	Undetermined	30.1836
CVS062675CLIU	2022-02-01	U_Västmanland	NEGATIVE		Undetermined	Undetermined	30.8503
CVS062676CLIU	2022-02-04	Y_Västernorrland	POSITIVE	Omicron (BA.1) NEGATIVE	26.5071	Undetermined	29.4704
CVS062677CLIU	2022-01-29	G_Kronoberg	POSITIVE	Omicron (BA.1) NEGATIVE	31.3846	Undetermined	27.6931
CVS062678CLIU	2022-01-28	X_Gävleborg	POSITIVE	Omicron (BA.1) POSITIVE	23.2798	24.7835	34.1919
CVS062679CLIU	2022-01-27	S_Värmland	NEGATIVE		Undetermined	Undetermined	27.4615
CVS062680CLIU	2022-02-01	F_Jönköping	NEGATIVE		Undetermined	Undetermined	31.2371
CVS062681CLIU	2022-01-27	W_Dalarna	POSITIVE	Omicron (BA.1) NEGATIVE	28.0087	Undetermined	30.4982
CVS062682CLIU	2022-03-02	S_Värmland	POSITIVE	Omicron (BA.1) NEGATIVE	18.5293	Undetermined	36.4502
CVS062683CLIU	2022-02-05	X_Gävleborg	NEGATIVE		Undetermined	Undetermined	32.0133
CVS062684CLIU	2022-02-12	G_Kronoberg	NEGATIVE		Undetermined	Undetermined	33.9261
CVS062685CLIU	2022-02-08	C_Uppsala	POSITIVE	Omicron (BA.1) NEGATIVE	23.7733	Undetermined	27.2878
CVS062686CLIU	2022-01-29	F_Jönköping	POSITIVE	Omicron (BA.1) NEGATIVE	27.9078	Undetermined	31.3479
CVS062687CLIU	2022-02-03	X_Gävleborg	POSITIVE	Omicron (BA.1) POSITIVE	26.7693	28.4314	29.9267
CVS062688CLIU	2022-02-04	S_Värmland	POSITIVE	Omicron (BA.1) NEGATIVE	23.6448	Undetermined	30.3925
CVS062689CLIU	2022-02-01	U_Västmanland	POSITIVE	Omicron (BA.1) NEGATIVE	19.1934	Undetermined	35.4737
CVS062690CLIU	2022-02-03	U_Västmanland	NEGATIVE		Undetermined	Undetermined	32.9976
CVS062691CLIU	2022-01-26	Y_Västernorrland	POSITIVE	Omicron (BA.1) POSITIVE	22.0494	24.9387	34.092
CVS062692CLIU	2022-02-10	W_Dalarna	NEGATIVE		Undetermined	Undetermined	39.7432
CVS062693CLIU	2022-02-01	F_Jönköping	NEGATIVE		Undetermined	Undetermined	27.7952
CVS062694CLIU	2022-02-10	X_Gävleborg	POSITIVE	Omicron (BA.1) POSITIVE	25.1117	26.773	34.6568
CVS062695CLIU	2022-01-28	S_Värmland	POSITIVE	Omicron (BA.1) NEGATIVE	25.8582	Undetermined	34.0246
CVS062696CLIU	2022-02-08	Y_Västernorrland	POSITIVE	Omicron (BA.1) POSITIVE	26.6849	27.9692	32.5145
CVS062697CLIU	2022-02-01	W_Dalarna	NEGATIVE		Undetermined	Undetermined	31.6996
CVS062698CLIU	2022-02-08	Z_Jämtland/Härjedalen	POSITIVE	Omicron (BA.1) POSITIVE	32.144	33.8928	31.9603
CVS062699CLIU	2022-01-29	W_Dalarna	POSITIVE	Omicron (BA.1) NEGATIVE	20.7775	Undetermined	29.9854
CVS062700CLIU	2022-02-08	G_Kronoberg	POSITIVE	Omicron (BA.1) POSITIVE	24.316	26.6824	28.5955
CVS062701CLIU	2022-02-15	U_Västmanland	NEGATIVE		Undetermined	Undetermined	32.8759
CVS062702CLIU	2022-01-28	U_Västmanland	POSITIVE	Omicron (BA.1) POSITIVE	27.4124	29.4986	31.1154
CVS062703CLIU	2022-02-09	G_Kronoberg	POSITIVE	Omicron (BA.1) NEGATIVE	26.3468	Undetermined	28.9836
CVS062704CLIU	2022-02-05	F_Jönköping	NEGATIVE		Undetermined	Undetermined	33.6254
CVS062705CLIU	2022-01-27	F_Jönköping	POSITIVE	Omicron (BA.1) NEGATIVE	20.3426	Undetermined	30.4146
CVS062706CLIU	2022-02-04	G_Kronoberg	POSITIVE	Omicron (BA.1) NEGATIVE	24.3028	Undetermined	30.5824
CVS062707CLIU	2022-01-29	S_Värmland	POSITIVE	Omicron (BA.1) NEGATIVE	21.9969	Undetermined	34.045
CVS062708CLIU	2022-02-01	U_Västmanland	NEGATIVE		Undetermined	Undetermined	33.5513
CVS062709CLIU	2022-01-29	W_Dalarna	NEGATIVE		Undetermined	Undetermined	30.0741
CVS062710CLIU	2022-02-08	C_Uppsala	POSITIVE	Omicron (BA.1) NEGATIVE	33.939	Undetermined	26.9917
CVS062711CLIU	2022-02-02	G_Kronoberg	POSITIVE	Omicron (BA.1) NEGATIVE	20.449	Undetermined	30.3265
CVS062712CLIU	2022-02-13	W_Dalarna	NEGATIVE		Undetermined	Undetermined	35.9818
CVS062713CLIU	2022-01-28	U_Västmanland	POSITIVE	Omicron (BA.1) POSITIVE	30.2553	31.4899	32.9711
CVS062714CLIU	2022-02-05	X_Gävleborg	POSITIVE	Omicron (BA.1) POSITIVE	29.0036	31.3396	35.1982
CVS062715CLIU	2022-02-01	U_Västmanland	POSITIVE	Omicron (BA.1) NEGATIVE	24.1109	Undetermined	29.2591
CVS062716CLIU	2022-02-01	X_Gävleborg	POSITIVE	Omicron (BA.1) NEGATIVE	26.6023	Undetermined	32.4091
CVS062717CLIU	2022-01-26	Y_Västernorrland	POSITIVE	Omicron (BA.1) NEGATIVE	28.6424	Undetermined	29.8477
CVS062718CLIU	2022-02-02	S_Värmland	NEGATIVE		Undetermined	Undetermined	34.9308
CVS062719CLIU	2022-02-03	Y_Västernorrland	POSITIVE	Omicron (BA.1) POSITIVE	20.2227	21.2388	33.1492
CVS062720CLIU	2022-01-28	W_Dalarna	NEGATIVE		Undetermined	Undetermined	35.1128
CVS062721CLIU	2022-02-03	W_Dalarna	POSITIVE	Omicron (BA.1) NEGATIVE	23.0862	Undetermined	29.296
CVS062722CLIU	2022-01-26	Y_Västernorrland	POSITIVE	Omicron (BA.1) POSITIVE	19.2342	20.6392	29.0389
CVS062723CLIU	2022-01-28	G_Kronoberg	POSITIVE	Omicron (BA.1) NEGATIVE	22.1157	Undetermined	31.0836
CVS062724CLIU	2022-02-03	X_Gävleborg	POSITIVE	Omicron (BA.1) NEGATIVE	23.5089	Undetermined	32.7132
CVS062725CLIU	2022-02-01	Y_Västernorrland	POSITIVE	Omicron (BA.1) POSITIVE	22.1006	24.427	35.9077
CVS062726CLIU	2022-01-29	S_Värmland	POSITIVE	Omicron (BA.1) NEGATIVE	28.8698	Undetermined	28.9883
CVS062727CLIU	2022-02-04	G_Kronoberg	POSITIVE	Omicron (BA.1) NEGATIVE	21.3419	Undetermined	28.4109
CVS062728CLIU	2022-02-05	Y_Västernorrland	NEGATIVE		Undetermined	Undetermined	30.2353
CVS062729CLIU	2022-03-05	S_Värmland	POSITIVE	Omicron (BA.1) NEGATIVE	29.5002	Undetermined	30.3831
CVS062730CLIU	2022-01-27	G_Kronoberg	POSITIVE	Omicron (BA.1) NEGATIVE	23.1482	Undetermined	32.0906
CVS062731CLIU	2022-02-03	G_Kronoberg	POSITIVE	Omicron (BA.1) NEGATIVE	22.4964	Undetermined	27.2447
CVS062732CLIU	2022-02-12	S_Värmland	NEGATIVE		Undetermined	Undetermined	28.9883
CVS062733CLIU	2022-02-02	Y_Västernorrland	NEGATIVE		Undetermined	Undetermined	32.3425
CVS062734CLIU	2022-02-11	W_Dalarna	POSITIVE	Omicron (BA.1) NEGATIVE	28.106	Undetermined	33.9727
CVS062735CLIU	2022-02-02	C_Uppsala	NEGATIVE		Undetermined	Undetermined	24.9483
CVS062736CLIU	2022-02-19	X_Gävleborg	NEGATIVE		Undetermined	Undetermined	33.0552
CVS062737CLIU	2022-01-27	C_Uppsala	NEGATIVE		Undetermined	Undetermined	27.1168
CVS062738CLIU	2022-02-01	S_Värmland	POSITIVE	Omicron (BA.1) NEGATIVE	20.3948	Undetermined	28.2605
CVS062739CLIU	2022-01-29	C_Uppsala	NEGATIVE		Undetermined	Undetermined	27.9996
CVS062740CLIU	2022-02-01	U_Västmanland	NEGATIVE		Undetermined	Undetermined	31.985
CVS062741CLIU	2022-02-01	U_Västmanland	NEGATIVE		Undetermined	Undetermined	30.325
CVS062742CLIU	2022-01-26	F_Jönköping	POSITIVE	Omicron (BA.1) POSITIVE	16.5634	17.4795	29.4425
CVS062743CLIU	2022-02-05	W_Dalarna	POSITIVE	Omicron (BA.1) NEGATIVE	20.6535	Undetermined	30.2764
CVS062744CLIU	2022-01-29	S_Värmland	POSITIVE	Omicron (BA.1) NEGATIVE	25.0168	Undetermined	30.439
CVS062745CLIU	2022-01-29	X_Gävleborg	POSITIVE	Omicron (BA.1) NEGATIVE	33.6743	Undetermined	27.2726
CVS062746CLIU	2022-01-28	Y_Västernorrland	POSITIVE	Omicron (BA.1) POSITIVE	26.0423	27.7621	34.16
CVS062747CLIU	2022-01-27	Z_Jämtland/Härjedalen	NEGATIVE		Undetermined	Undetermined	32.8044
CVS062748CLIU	2022-02-08	W_Dalarna	POSITIVE	Omicron (BA.1) NEGATIVE	23.5496	Undetermined	28.4926
CVS062749CLIU	2022-02-08	Y_Västernorrland	NEGATIVE		Undetermined	Undetermined	31.8327
CVS062750CLIU	2022-01-27	U_Västmanland	NEGATIVE		Undetermined	Undetermined	30.4921
CVS062751CLIU	2022-02-01	U_Västmanland	NEGATIVE		Undetermined	Undetermined	31.9265
CVS062752CLIU	2022-02-01	X_Gävleborg	POSITIVE	Omicron (BA.1) NEGATIVE	20.5441	Undetermined	37.1877
CVS062753CLIU	2022-01-27	W_Dalarna	NEGATIVE		Undetermined	Undetermined	29.9435
CVS062754CLIU	2022-02-05	W_Dalarna	NEGATIVE		Undetermined	Undetermined	35.1664
CVS062755CLIU	2022-02-10	Z_Jämtland/Härjedalen	POSITIVE	Omicron (BA.1) NEGATIVE	24.4336	Undetermined	34.3423
CVS062756CLIU	2022-02-01	S_Värmland	POSITIVE	Omicron (BA.1) NEGATIVE	22.233	Undetermined	27.0144
CVS062757CLIU	2022-02-04	Z_Jämtland/Härjedalen	POSITIVE	Omicron (BA.1) NEGATIVE	24.2144	Undetermined	32.6137
CVS062758CLIU	2022-02-07	C_Uppsala	POSITIVE	Omicron (BA.1) NEGATIVE	21.2043	Undetermined	25.9587
CVS062759CLIU	2022-02-10	Z_Jämtland/Härjedalen	POSITIVE	Omicron (BA.1) NEGATIVE	20.4893	Undetermined	31.135
CVS062760CLIU	2022-01-29	G_Kronoberg	POSITIVE	Omicron (BA.1) NEGATIVE	22.9139	Undetermined	28.9102
CVS062761CLIU	2022-02-03	W_Dalarna	NEGATIVE		Undetermined	Undetermined	32.3244
CVS062762CLIU	2022-01-28	G_Kronoberg	POSITIVE	Omicron (BA.1) POSITIVE	29.134	30.3783	32.2624
CVS062763CLIU	2022-02-03	X_Gävleborg	POSITIVE	Omicron (BA.1) POSITIVE	24.9705	27.4202	34.3258
CVS062764CLIU	2022-02-10	AAA_ABC_Labs	NEGATIVE		Undetermined	Undetermined	31.4018
CVS062765CLIU	2022-02-03	W_Dalarna	POSITIVE	Omicron (BA.1) NEGATIVE	25.0909	Undetermined	35.8466
CVS062766CLIU	2022-02-08	X_Gävleborg	POSITIVE	Omicron (BA.1) NEGATIVE	20.1793	Undetermined	33.4258
CVS062767CLIU	2022-01-27	G_Kronoberg	POSITIVE	Omicron (BA.1) NEGATIVE	21.3217	Undetermined	31.2374
CVS062768CLIU	2022-01-29	Y_Västernorrland	POSITIVE	Omicron (BA.1) POSITIVE	21.4223	22.2472	27.3495
CVS062769CLIU	2022-02-08	Y_Västernorrland	POSITIVE	Omicron (BA.1) POSITIVE	25.9732	28.7023	31.5091
CVS062770CLIU	2022-01-28	C_Uppsala	POSITIVE	Omicron (BA.1) POSITIVE	24.5543	24.5929	25.5715
CVS062771CLIU	2022-01-29	F_Jönköping	NEGATIVE		Undetermined	Undetermined	36.2667
CVS062772CLIU	2022-02-01	C_Uppsala	POSITIVE	Omicron (BA.1) NEGATIVE	23.0978	Undetermined	28.3928
CVS062773CLIU	2022-02-10	U_Västmanland	POSITIVE	Omicron (BA.1) NEGATIVE	19.5116	Undetermined	34.0038
CVS062774CLIU	2022-01-30	W_Dalarna	POSITIVE	Omicron (BA.1) NEGATIVE	23.0006	Undetermined	31.9797
CVS062775CLIU	2022-02-05	S_Värmland	NEGATIVE		Undetermined	Undetermined	31.2444
CVS062776CLIU	2022-02-02	U_Västmanland	NEGATIVE		Undetermined	Undetermined	31.804
CVS062777CLIU	2022-01-28	W_Dalarna	POSITIVE	Omicron (BA.1) NEGATIVE	25.4303	Undetermined	33.7039
CVS062778CLIU	2022-02-02	W_Dalarna	NEGATIVE		Undetermined	Undetermined	32.4109
CVS062779CLIU	2022-01-27	X_Gävleborg	POSITIVE	Omicron (BA.1) NEGATIVE	23.9756	Undetermined	29.8161
CVS062780CLIU	2022-01-26	Y_Västernorrland	POSITIVE	Omicron (BA.1) POSITIVE	27.7601	31.2039	35.7185
CVS062781CLIU	2022-01-28	G_Kronoberg	NEGATIVE		Undetermined	Undetermined	27.0761
CVS062782CLIU	2022-02-02	C_Uppsala	POSITIVE	Omicron (BA.1) POSITIVE	25.4609	25.9208	26.1671
CVS062783CLIU	2022-01-27	G_Kronoberg	POSITIVE	Omicron (BA.1) POSITIVE	22.2413	23.4777	29.9914
CVS062784CLIU	2022-01-28	W_Dalarna	POSITIVE	Omicron (BA.1) POSITIVE	25.7927	26.6497	28.9812
CVS062785CLIU	2022-02-11	U_Västmanland	NEGATIVE		Undetermined	Undetermined	31.0343
CVS062786CLIU	2022-02-05	G_Kronoberg	POSITIVE	Omicron (BA.1) POSITIVE	23.3496	25.481	23.3657
CVS062787CLIU	2022-01-30	C_Uppsala	POSITIVE	Omicron (BA.1) NEGATIVE	30.5599	Undetermined	26.2061
CVS062788CLIU	2022-02-15	F_Jönköping	POSITIVE	Omicron (BA.1) NEGATIVE	35.2227	Undetermined	29.9972
CVS062789CLIU	2022-01-27	S_Värmland	POSITIVE	Omicron (BA.1) POSITIVE	27.6889	29.3343	28.5297
CVS062790CLIU	2022-02-25	G_Kronoberg	POSITIVE	Omicron (BA.1) NEGATIVE	31.0488	Undetermined	33.2113
CVS062791CLIU	2022-01-28	G_Kronoberg	NEGATIVE		Undetermined	Undetermined	33.6514
CVS062792CLIU	2022-02-12	S_Värmland	POSITIVE	Omicron (BA.1) NEGATIVE	24.2681	Undetermined	29.8492
CVS062793CLIU	2022-01-30	U_Västmanland	POSITIVE	Omicron (BA.1) NEGATIVE	21.0888	Undetermined	31.9524
CVS062794CLIU	2022-02-04	W_Dalarna	NEGATIVE		Undetermined	Undetermined	32.5576
CVS062795CLIU	2022-01-29	S_Värmland	NEGATIVE		Undetermined	Undetermined	29.5935
CVS062796CLIU	2022-01-31	S_Värmland	NEGATIVE		Undetermined	Undetermined	31.8624
CVS062797CLIU	2022-01-27	F_Jönköping	POSITIVE	Omicron (BA.1) POSITIVE	28.366	30.1366	30.2488
CVS062798CLIU	2022-02-02	W_Dalarna	POSITIVE	Omicron (BA.1) POSITIVE	18.996	21.2747	31.0063
CVS062799CLIU	2022-01-27	F_Jönköping	POSITIVE	Omicron (BA.1) NEGATIVE	23.9462	Undetermined	30.3712
CVS062800CLIU	2022-01-28	W_Dalarna	NEGATIVE		Undetermined	Undetermined	33.1948
CVS062801CLIU	2022-02-01	S_Värmland	POSITIVE	Omicron (BA.1) POSITIVE	27.6519	31.9376	31.8757
CVS062802CLIU	2022-02-01	S_Värmland	POSITIVE	Omicron (BA.1) NEGATIVE	21.6701	Undetermined	30.7697
CVS062803CLIU	2022-02-04	Y_Västernorrland	NEGATIVE		Undetermined	Undetermined	30.0667
CVS062804CLIU	2022-01-29	C_Uppsala	NEGATIVE		Undetermined	Undetermined	27.6531
CVS062805CLIU	2022-01-30	S_Värmland	NEGATIVE		Undetermined	Undetermined	30.5913
CVS062806CLIU	2022-01-29	U_Västmanland	POSITIVE	Omicron (BA.1) NEGATIVE	29.8155	Undetermined	34.3324
CVS062807CLIU	2022-02-01	W_Dalarna	POSITIVE	Omicron (BA.1) NEGATIVE	24.0392	Undetermined	31.4814
CVS062808CLIU	2022-02-04	G_Kronoberg	POSITIVE	Omicron (BA.1) NEGATIVE	25.675	Undetermined	30.46
CVS062809CLIU	2022-02-03	C_Uppsala	NEGATIVE		Undetermined	Undetermined	27.4783
CVS062810CLIU	2022-02-19	W_Dalarna	NEGATIVE		Undetermined	Undetermined	35.8351
CVS062811CLIU	2022-01-28	Y_Västernorrland	NEGATIVE		Undetermined	Undetermined	30.1475
CVS062812CLIU	2022-01-28	G_Kronoberg	NEGATIVE		Undetermined	Undetermined	30.9811
CVS062813CLIU	2022-02-07	C_Uppsala	POSITIVE	Omicron (BA.1) NEGATIVE	24.3808	Undetermined	23.2184
CVS062814CLIU	2022-02-10	U_Västmanland	POSITIVE	Omicron (BA.1) POSITIVE	26.0161	35.9701	36.6282
CVS062815CLIU	2022-01-28	W_Dalarna	POSITIVE	Omicron (BA.1) POSITIVE	24.9265	29.5078	36.0517
CVS062816CLIU	2022-03-01	S_Värmland	NEGATIVE		Undetermined	Undetermined	31.1362
CVS062817CLIU	2022-03-04	Y_Västernorrland	POSITIVE	Omicron (BA.1) POSITIVE	20.5036	22.1461	29.6352
CVS062818CLIU	2022-01-27	C_Uppsala	POSITIVE	Omicron (BA.1) POSITIVE	26.1134	26.9148	29.0411
CVS062819CLIU	2022-01-27	S_Värmland	POSITIVE	Omicron (BA.1) POSITIVE	27.3833	29.6473	30.2158
CVS062820CLIU	2022-02-02	F_Jönköping	POSITIVE	Omicron (BA.1) NEGATIVE	21.7216	Undetermined	31.8885
CVS062821CLIU	2022-01-26	F_Jönköping	POSITIVE	Omicron (BA.1) NEGATIVE	18.168	Undetermined	27.7694
CVS062822CLIU	2022-02-03	W_Dalarna	POSITIVE	Omicron (BA.1) POSITIVE	25.9834	28.8097	32.0838
CVS062823CLIU	2022-01-26	Z_Jämtland/Härjedalen	NEGATIVE		Undetermined	Undetermined	30.7106
CVS062824CLIU	2022-02-08	X_Gävleborg	POSITIVE	Omicron (BA.1) NEGATIVE	19.4794	Undetermined	27.6057
CVS062825CLIU	2022-01-30	W_Dalarna	NEGATIVE		Undetermined	Undetermined	28.9081
CVS062826CLIU	2022-02-12	G_Kronoberg	POSITIVE	Omicron (BA.1) NEGATIVE	24.1219	Undetermined	36.4961
CVS062827CLIU	2022-02-01	X_Gävleborg	POSITIVE	Omicron (BA.1) NEGATIVE	27.0806	Undetermined	32.2266
CVS062828CLIU	2022-02-01	G_Kronoberg	POSITIVE	Omicron (BA.1) POSITIVE	32.1107	36.1937	28.5113
CVS062829CLIU	2022-02-02	G_Kronoberg	POSITIVE	Omicron (BA.1) NEGATIVE	30.8461	Undetermined	31.2742
CVS062830CLIU	2022-01-28	W_Dalarna	NEGATIVE		Undetermined	Undetermined	31.0496
CVS062831CLIU	2022-01-27	G_Kronoberg	POSITIVE	Omicron (BA.1) POSITIVE	20.1882	21.4675	27.1829
CVS062832CLIU	2022-02-08	G_Kronoberg	NEGATIVE		Undetermined	Undetermined	29.283
CVS062833CLIU	2022-02-13	W_Dalarna	NEGATIVE		Undetermined	Undetermined	33.8462
CVS062834CLIU	2022-01-27	G_Kronoberg	POSITIVE	Omicron (BA.1) POSITIVE	21.3484	22.7148	30.1165
CVS062835CLIU	2022-01-27	F_Jönköping	POSITIVE	Omicron (BA.1) NEGATIVE	21.5579	Undetermined	32.4395
CVS062836CLIU	2022-02-19	X_Gävleborg	NEGATIVE		Undetermined	Undetermined	32.5174
CVS062837CLIU	2022-02-05	W_Dalarna	POSITIVE	Omicron (BA.1) POSITIVE	28.9263	30.9843	29.9387
CVS062838CLIU	2022-01-26	Z_Jämtland/Härjedalen	NEGATIVE		Undetermined	Undetermined	28.7221
CVS062839CLIU	2022-01-29	G_Kronoberg	POSITIVE	Omicron (BA.1) POSITIVE	35.0583	37.7896	34.5416
CVS062840CLIU	2022-02-02	W_Dalarna	POSITIVE	Omicron (BA.1) NEGATIVE	21.8715	Undetermined	37.7013
CVS062841CLIU	2022-02-02	G_Kronoberg	POSITIVE	Omicron (BA.1) NEGATIVE	22.8299	Undetermined	28.6031
CVS062842CLIU	2022-02-05	Y_Västernorrland	NEGATIVE		Undetermined	Undetermined	35.2115
CVS062843CLIU	2022-02-02	S_Värmland	POSITIVE	Omicron (BA.1) NEGATIVE	20.4358	Undetermined	33.2089
CVS062844CLIU	2022-03-08	F_Jönköping	POSITIVE	Omicron (BA.1) NEGATIVE	23.7282	Undetermined	28.6295
CVS062845CLIU	2022-02-09	X_Gävleborg	POSITIVE	Omicron (BA.1) NEGATIVE	22.9491	Undetermined	30.593
CVS062846CLIU	2022-01-26	Z_Jämtland/Härjedalen	NEGATIVE		Undetermined	Undetermined	31.861
CVS062847CLIU	2022-02-03	X_Gävleborg	POSITIVE	Omicron (BA.1) POSITIVE	32.3832	33.5606	36.4345
CVS062848CLIU	2022-02-01	Z_Jämtland/Härjedalen	POSITIVE	Omicron (BA.1) NEGATIVE	28.5453	Undetermined	33.6479
CVS062849CLIU	2022-02-03	U_Västmanland	POSITIVE	Omicron (BA.1) NEGATIVE	20.7142	Undetermined	30.0756
CVS062850CLIU	2022-02-03	U_Västmanland	POSITIVE	Omicron (BA.1) NEGATIVE	21.6671	Undetermined	28.3719
CVS062851CLIU	2022-01-27	X_Gävleborg	NEGATIVE		Undetermined	Undetermined	30.7302
CVS062852CLIU	2022-02-10	U_Västmanland	POSITIVE	Omicron (BA.1) NEGATIVE	22.3088	Undetermined	28.1715
CVS062853CLIU	2022-02-02	F_Jönköping	POSITIVE	Omicron (BA.1) NEGATIVE	25.5312	Undetermined	34.9742
CVS062854CLIU	2022-02-09	G_Kronoberg	POSITIVE	Omicron (BA.1) POSITIVE	28.7255	30.4541	33.0784
CVS062855CLIU	2022-02-10	W_Dalarna	POSITIVE	Omicron (BA.1) POSITIVE	22.8539	27.989	35.4872
CVS062856CLIU	2022-01-28	U_Västmanland	POSITIVE	Omicron (BA.1) POSITIVE	25.0308	30.2439	30.0349
CVS062857CLIU	2022-02-22	Y_Västernorrland	POSITIVE	Omicron (BA.1) POSITIVE	19.3328	21.4603	29.947
CVS062858CLIU	2022-02-01	Y_Västernorrland	POSITIVE	Omicron (BA.1) POSITIVE	27.1767	28.4547	31.183
CVS062859CLIU	2022-02-04	F_Jönköping	POSITIVE	Omicron (BA.1) POSITIVE	24.8998	26.4227	29.1257
CVS062860CLIU	2022-02-22	S_Värmland	POSITIVE	Omicron (BA.1) NEGATIVE	27.7227	Undetermined	32.8863
CVS062861CLIU	2022-02-04	U_Västmanland	POSITIVE	Omicron (BA.1) POSITIVE	25.4884	26.709	33.2794
CVS062862CLIU	2022-01-26	Z_Jämtland/Härjedalen	NEGATIVE		Undetermined	Undetermined	28.6334
CVS062863CLIU	2022-01-27	G_Kronoberg	POSITIVE	Omicron (BA.1) NEGATIVE	25.4419	Undetermined	28.9
CVS062864CLIU	2022-02-01	C_Uppsala	POSITIVE	Omicron (BA.1) POSITIVE	35.7237	34.931	28.4808
CVS062865CLIU	2022-02-04	G_Kronoberg	POSITIVE	Omicron (BA.1) NEGATIVE	29.6511	Undetermined	32.001
CVS062866CLIU	2022-02-02	Y_Västernorrland	NEGATIVE		Undetermined	Undetermined	32.0675
CVS062867CLIU	2022-02-04	G_Kronoberg	NEGATIVE		Undetermined	Undetermined	30.7742
CVS062868CLIU	2022-02-01	Z_Jämtland/Härjedalen	NEGATIVE		Undetermined	Undetermined	30.2756
CVS062869CLIU	2022-02-05	G_Kronoberg	NEGATIVE		Undetermined	Undetermined	28.4239
CVS062870CLIU	2022-02-08	C_Uppsala	NEGATIVE		Undetermined	Undetermined	27.5161
CVS062871CLIU	2022-02-08	Z_Jämtland/Härjedalen	NEGATIVE		Undetermined	Undetermined	27.8897
CVS062872CLIU	2022-01-27	W_Dalarna	NEGATIVE		Undetermined	Undetermined	29.3911
CVS062873CLIU	2022-01-30	U_Västmanland	NEGATIVE		Undetermined	Undetermined	30.2584
CVS062874CLIU	2022-02-05	S_Värmland	POSITIVE	Omicron (BA.1) POSITIVE	23.1914	24.5592	29.78
CVS062875CLIU	2022-02-05	W_Dalarna	NEGATIVE		Undetermined	Undetermined	29.2645
CVS062876CLIU	2022-01-30	S_Värmland	POSITIVE	Omicron (BA.1) POSITIVE	28.9588	30.8561	32.134
CVS062877CLIU	2022-01-27	Y_Västernorrland	POSITIVE	Omicron (BA.1) NEGATIVE	25.2017	Undetermined	30.5287
CVS062878CLIU	2022-01-27	U_Västmanland	NEGATIVE		Undetermined	Undetermined	29.2065
CVS062879CLIU	2022-01-29	X_Gävleborg	NEGATIVE		Undetermined	Undetermined	27.4282
CVS062880CLIU	2022-02-15	Y_Västernorrland	NEGATIVE		Undetermined	Undetermined	32.7428
CVS062881CLIU	2022-02-02	G_Kronoberg	POSITIVE	Omicron (BA.1) NEGATIVE	34.4685	Undetermined	30.2713
CVS062882CLIU	2022-01-28	W_Dalarna	NEGATIVE		Undetermined	Undetermined	31.9528
CVS062883CLIU	2022-01-27	W_Dalarna	POSITIVE	Omicron (BA.1) POSITIVE	33.8522	34.973	32.9472
CVS062884CLIU	2022-02-05	W_Dalarna	POSITIVE	Omicron (BA.1) POSITIVE	24.9171	26.1743	32.5074
CVS062885CLIU	2022-01-29	U_Västmanland	NEGATIVE		Undetermined	Undetermined	25.7283
CVS062886CLIU	2022-01-27	W_Dalarna	POSITIVE	Omicron (BA.1) POSITIVE	27.1014	28.8856	34.9073
CVS062887CLIU	2022-01-29	W_Dalarna	POSITIVE	Omicron (BA.1) NEGATIVE	21.6267	Undetermined	32.946
CVS062888CLIU	2022-03-02	X_Gävleborg	NEGATIVE		Undetermined	Undetermined	31.1485
CVS062889CLIU	2022-01-27	S_Värmland	POSITIVE	Omicron (BA.1) POSITIVE	19.9812	22.0157	34.6131
CVS062890CLIU	2022-01-29	C_Uppsala	POSITIVE	Omicron (BA.1) POSITIVE	32.601	32.94	26.0586
CVS062891CLIU	2022-01-29	X_Gävleborg	POSITIVE	Omicron (BA.1) NEGATIVE	25.4581	Undetermined	32.573
CVS062892CLIU	2022-02-08	Z_Jämtland/Härjedalen	NEGATIVE		Undetermined	Undetermined	34.5792
CVS062893CLIU	2022-01-26	F_Jönköping	POSITIVE	Omicron (BA.1) NEGATIVE	23.2622	Undetermined	28.4963
CVS062894CLIU	2022-02-02	S_Värmland	POSITIVE	Omicron (BA.1) NEGATIVE	29.4985	Undetermined	37.4212
CVS062895CLIU	2022-02-03	S_Värmland	POSITIVE	Omicron (BA.1) POSITIVE	22.0941	24.4951	32.2187
CVS062896CLIU	2022-02-01	G_Kronoberg	NEGATIVE		Undetermined	Undetermined	29.5647
CVS062897CLIU	2022-02-04	W_Dalarna	POSITIVE	Omicron (BA.1) NEGATIVE	22.9729	Undetermined	31.9713
CVS062898CLIU	2022-01-27	G_Kronoberg	NEGATIVE		Undetermined	Undetermined	30.4791
CVS062899CLIU	2022-02-25	X_Gävleborg	NEGATIVE		Undetermined	Undetermined	36.9739
CVS062900CLIU	2022-02-03	X_Gävleborg	POSITIVE	Omicron (BA.1) NEGATIVE	26.2083	Undetermined	34.1553
CVS062901CLIU	2022-02-03	S_Värmland	NEGATIVE		Undetermined	Undetermined	33.1614
CVS062902CLIU	2022-01-29	S_Värmland	POSITIVE	Omicron (BA.1) NEGATIVE	22.4764	Undetermined	35.9775
CVS062903CLIU	2022-01-29	G_Kronoberg	NEGATIVE		Undetermined	Undetermined	30.5678
CVS062904CLIU	2022-02-01	W_Dalarna	NEGATIVE		Undetermined	Undetermined	29.9482
CVS062905CLIU	2022-02-01	G_Kronoberg	NEGATIVE		Undetermined	Undetermined	29.3186
CVS062906CLIU	2022-02-09	W_Dalarna	NEGATIVE		Undetermined	Undetermined	30.3682
CVS062907CLIU	2022-02-08	S_Värmland	POSITIVE	Omicron (BA.1) NEGATIVE	25.9968	Undetermined	31.0996
CVS062908CLIU	2022-02-08	U_Västmanland	POSITIVE	Omicron (BA.1) NEGATIVE	22.0944	Undetermined	33.6039
CVS062909CLIU	2022-02-02	U_Västmanland	NEGATIVE		Undetermined	Undetermined	33.8132
CVS062910CLIU	2022-01-29	C_Uppsala	POSITIVE	Omicron (BA.1) NEGATIVE	28.5603	Undetermined	27.3986
CVS062911CLIU	2022-01-29	U_Västmanland	POSITIVE	Omicron (BA.1) NEGATIVE	19.4861	Undetermined	27.3476
CVS062912CLIU	2022-01-29	S_Värmland	NEGATIVE		Undetermined	Undetermined	33.0006
CVS062913CLIU	2022-01-28	G_Kronoberg	NEGATIVE		Undetermined	Undetermined	31.1074
CVS062914CLIU	2022-02-07	C_Uppsala	POSITIVE	Omicron (BA.1) NEGATIVE	24.2	Undetermined	26.206
CVS062915CLIU	2022-02-11	U_Västmanland	NEGATIVE		Undetermined	Undetermined	32.9355
CVS062916CLIU	2022-02-01	G_Kronoberg	POSITIVE	Omicron (BA.1) NEGATIVE	25.2313	Undetermined	32.5877
CVS062917CLIU	2022-02-02	S_Värmland	POSITIVE	Omicron (BA.1) NEGATIVE	27.5077	Undetermined	33.4658
CVS062918CLIU	2022-02-04	X_Gävleborg	NEGATIVE		Undetermined	Undetermined	34.0635
CVS062919CLIU	2022-02-09	S_Värmland	NEGATIVE		Undetermined	Undetermined	39.9444
CVS062920CLIU	2022-02-03	X_Gävleborg	POSITIVE	Omicron (BA.1) NEGATIVE	21.7463	Undetermined	32.4274
CVS062921CLIU	2022-02-03	Z_Jämtland/Härjedalen	NEGATIVE		Undetermined	Undetermined	29.3159
CVS062922CLIU	2022-01-28	X_Gävleborg	POSITIVE	Omicron (BA.1) POSITIVE	29.3353	36.9866	29.0238
CVS062923CLIU	2022-01-27	Z_Jämtland/Härjedalen	POSITIVE	Omicron (BA.1) POSITIVE	19.9208	21.5966	28.5057
CVS062924CLIU	2022-03-01	X_Gävleborg	POSITIVE	Omicron (BA.1) NEGATIVE	20.2418	Undetermined	37.0133
CVS062925CLIU	2022-01-30	C_Uppsala	NEGATIVE		Undetermined	Undetermined	25.0068
CVS062926CLIU	2022-02-02	X_Gävleborg	NEGATIVE		Undetermined	Undetermined	33.9831
CVS062927CLIU	2022-02-08	W_Dalarna	POSITIVE	Omicron (BA.1) NEGATIVE	21.6114	Undetermined	36.2528
CVS062928CLIU	2022-02-01	G_Kronoberg	POSITIVE	Omicron (BA.1) NEGATIVE	24.2899	Undetermined	33.6766
CVS062929CLIU	2022-02-05	G_Kronoberg	POSITIVE	Omicron (BA.1) NEGATIVE	35.3044	Undetermined	33.6112
CVS062930CLIU	2022-01-28	X_Gävleborg	NEGATIVE		Undetermined	Undetermined	27.2962
CVS062931CLIU	2022-02-08	Y_Västernorrland	POSITIVE	Omicron (BA.1) POSITIVE	20.5857	22.7393	35.0214
CVS062932CLIU	2022-01-29	S_Värmland	NEGATIVE		Undetermined	Undetermined	33.2805
CVS062933CLIU	2022-01-29	W_Dalarna	POSITIVE	Omicron (BA.1) NEGATIVE	16.6559	Undetermined	30.9345
CVS062934CLIU	2022-01-27	C_Uppsala	NEGATIVE		Undetermined	Undetermined	29.1382
CVS062935CLIU	2022-02-05	S_Värmland	NEGATIVE		Undetermined	Undetermined	31.2663
CVS062936CLIU	2022-02-03	C_Uppsala	POSITIVE	Omicron (BA.1) NEGATIVE	18.9773	Undetermined	25.919
CVS062937CLIU	2022-01-27	C_Uppsala	POSITIVE	Omicron (BA.1) POSITIVE	23.827	24.63	27.1394
CVS062938CLIU	2022-02-12	Z_Jämtland/Härjedalen	NEGATIVE		Undetermined	Undetermined	33.013
CVS062939CLIU	2022-01-27	X_Gävleborg	NEGATIVE		Undetermined	Undetermined	31.5611
CVS062940CLIU	2022-03-08	X_Gävleborg	POSITIVE	Omicron (BA.1) NEGATIVE	23.8596	Undetermined	33.9859
CVS062941CLIU	2022-02-03	S_Värmland	POSITIVE	Omicron (BA.1) NEGATIVE	22.0294	Undetermined	32.6356
CVS062942CLIU	2022-01-26	F_Jönköping	POSITIVE	Omicron (BA.1) NEGATIVE	28.5266	Undetermined	28.2368
CVS062943CLIU	2022-02-03	S_Värmland	POSITIVE	Omicron (BA.1) NEGATIVE	25.222	Undetermined	34.4842
CVS062944CLIU	2022-01-29	X_Gävleborg	NEGATIVE		Undetermined	Undetermined	29.8301
CVS062945CLIU	2022-02-01	F_Jönköping	POSITIVE	Omicron (BA.1) POSITIVE	22.6354	24.8226	26.0371
CVS062946CLIU	2022-02-09	X_Gävleborg	NEGATIVE		Undetermined	Undetermined	30.1985
CVS062947CLIU	2022-02-15	Z_Jämtland/Härjedalen	NEGATIVE		Undetermined	Undetermined	32.0764
CVS062948CLIU	2022-02-08	Z_Jämtland/Härjedalen	POSITIVE	Omicron (BA.1) NEGATIVE	22.669	Undetermined	29.1242
CVS062949CLIU	2022-01-26	F_Jönköping	NEGATIVE		Undetermined	Undetermined	28.6317
CVS062950CLIU	2022-02-02	X_Gävleborg	POSITIVE	Omicron (BA.1) NEGATIVE	21.9821	Undetermined	35.72
CVS062951CLIU	2022-02-01	S_Värmland	POSITIVE	Omicron (BA.1) POSITIVE	29.6627	32.428	28.1918
CVS062952CLIU	2022-02-02	U_Västmanland	NEGATIVE		Undetermined	Undetermined	33.9713
CVS062953CLIU	2022-02-03	Y_Västernorrland	POSITIVE	Omicron (BA.1) NEGATIVE	23.4428	Undetermined	31.4404
CVS062954CLIU	2022-02-09	W_Dalarna	POSITIVE	Omicron (BA.1) POSITIVE	20.725	21.4697	28.2668
CVS062955CLIU	2022-01-29	F_Jönköping	NEGATIVE		Undetermined	Undetermined	31.1224
CVS062956CLIU	2022-02-09	W_Dalarna	NEGATIVE		Undetermined	Undetermined	30.2417
CVS062957CLIU	2022-03-07	S_Värmland	POSITIVE	Omicron (BA.1) NEGATIVE	28.3045	Undetermined	29.6374
CVS062958CLIU	2022-01-27	G_Kronoberg	POSITIVE	Omicron (BA.1) NEGATIVE	25.7844	Undetermined	33.2399
CVS062959CLIU	2022-01-29	X_Gävleborg	NEGATIVE		Undetermined	Undetermined	31.8788
CVS062960CLIU	2022-02-02	Y_Västernorrland	POSITIVE	Omicron (BA.1) NEGATIVE	29.3858	Undetermined	31.2629
CVS062961CLIU	2022-02-06	S_Värmland	NEGATIVE		Undetermined	Undetermined	31.9709
CVS062962CLIU	2022-01-27	Z_Jämtland/Härjedalen	POSITIVE	Omicron (BA.1) NEGATIVE	17.3991	Undetermined	27.1653
CVS062963CLIU	2022-02-09	X_Gävleborg	POSITIVE	Omicron (BA.1) NEGATIVE	26.7818	Undetermined	34.5714
CVS062964CLIU	2022-01-26	F_Jönköping	POSITIVE	Omicron (BA.1) NEGATIVE	24.1964	Undetermined	37.0237
CVS062965CLIU	2022-03-08	G_Kronoberg	NEGATIVE		Undetermined	Undetermined	28.9036
CVS062966CLIU	2022-01-27	W_Dalarna	NEGATIVE		Undetermined	Undetermined	29.086
CVS062967CLIU	2022-02-01	G_Kronoberg	NEGATIVE		Undetermined	Undetermined	33.714
CVS062968CLIU	2022-02-01	X_Gävleborg	NEGATIVE		Undetermined	Undetermined	33.4405
CVS062969CLIU	2022-02-01	S_Värmland	POSITIVE	Omicron (BA.1) NEGATIVE	21.2919	Undetermined	28.6611
CVS062970CLIU	2022-01-29	U_Västmanland	NEGATIVE		Undetermined	Undetermined	31.2534
CVS062971CLIU	2022-01-28	G_Kronoberg	POSITIVE	Omicron (BA.1) POSITIVE	23.7943	25.7108	28.7804
CVS062972CLIU	2022-02-01	X_Gävleborg	POSITIVE	Omicron (BA.1) NEGATIVE	20.722	Undetermined	30.4335
CVS062973CLIU	2022-02-01	U_Västmanland	POSITIVE	Omicron (BA.1) NEGATIVE	22.4466	Undetermined	29.0901
CVS062974CLIU	2022-01-27	W_Dalarna	POSITIVE	Omicron (BA.1) POSITIVE	27.6896	30.1835	33.6969
CVS062975CLIU	2022-01-26	Z_Jämtland/Härjedalen	NEGATIVE		Undetermined	Undetermined	31.9741
CVS062976CLIU	2022-01-29	Z_Jämtland/Härjedalen	POSITIVE	Omicron (BA.1) POSITIVE	22.1233	22.7735	31.6642
CVS062977CLIU	2022-02-02	U_Västmanland	NEGATIVE		Undetermined	Undetermined	32.1437
CVS062978CLIU	2022-02-08	X_Gävleborg	POSITIVE	Omicron (BA.1) NEGATIVE	21.9661	Undetermined	27.837
CVS062979CLIU	2022-02-03	G_Kronoberg	POSITIVE	Omicron (BA.1) NEGATIVE	30.064	Undetermined	33.3782
CVS062980CLIU	2022-02-18	S_Värmland	NEGATIVE		Undetermined	Undetermined	30.5006
CVS062981CLIU	2022-03-01	U_Västmanland	POSITIVE	Omicron (BA.1) NEGATIVE	29.6157	Undetermined	29.7479
CVS062982CLIU	2022-01-27	F_Jönköping	NEGATIVE		Undetermined	Undetermined	31.5228
CVS062983CLIU	2022-02-02	X_Gävleborg	POSITIVE	Omicron (BA.1) POSITIVE	21.1389	22.3606	32.2015
CVS062984CLIU	2022-02-08	G_Kronoberg	POSITIVE	Omicron (BA.1) NEGATIVE	20.3997	Undetermined	26.616
CVS062985CLIU	2022-02-05	S_Värmland	POSITIVE	Omicron (BA.1) NEGATIVE	31.9631	Undetermined	28.8644
CVS062986CLIU	2022-01-27	X_Gävleborg	POSITIVE	Omicron (BA.1) POSITIVE	21.0421	22.1789	30.615
CVS062987CLIU	2022-02-01	AAA_ABC_Labs	NEGATIVE		Undetermined	Undetermined	32.7855
CVS062988CLIU	2022-03-02	X_Gävleborg	NEGATIVE		Undetermined	Undetermined	27.0145
CVS062989CLIU	2022-01-29	Z_Jämtland/Härjedalen	NEGATIVE		Undetermined	Undetermined	28.8116
CVS062990CLIU	2022-01-27	U_Västmanland	POSITIVE	Omicron (BA.1) POSITIVE	26.896	28.1854	29.8163
CVS062991CLIU	2022-02-01	W_Dalarna	POSITIVE	Omicron (BA.1) NEGATIVE	25.7525	Undetermined	30.0987
CVS062992CLIU	2022-02-04	S_Värmland	POSITIVE	Omicron (BA.1) NEGATIVE	26.7401	Undetermined	33.9841
CVS062993CLIU	2022-01-28	Y_Västernorrland	POSITIVE	Omicron (BA.1) POSITIVE	23.7935	25.7982	39.058
CVS062994CLIU	2022-01-30	W_Dalarna	NEGATIVE		Undetermined	Undetermined	30.4344
CVS062995CLIU	2022-02-02	F_Jönköping	POSITIVE	Omicron (BA.1) NEGATIVE	22.8934	Undetermined	34.5214
CVS062996CLIU	2022-02-09	W_Dalarna	NEGATIVE		Undetermined	Undetermined	33.7261
CVS062997CLIU	2022-02-24	X_Gävleborg	POSITIVE	Omicron (BA.1) NEGATIVE	18.5259	Undetermined	33.964
CVS062998CLIU	2022-02-02	X_Gävleborg	NEGATIVE		Undetermined	Undetermined	32.3069
CVS062999CLIU	2022-01-27	C_Uppsala	NEGATIVE		Undetermined	Undetermined	24.1643
CVS063000CLIU	2022-01-28	W_Dalarna	NEGATIVE		Undetermined	Undetermined	33.6995
CVS063001CLIU	2022-02-08	C_Uppsala	NEGATIVE		Undetermined	Undetermined	27.2141
CVS063002CLIU	2022-01-30	U_Västmanland	NEGATIVE		Undetermined	Undetermined	30.9508
CVS063003CLIU	2022-02-09	G_Kronoberg	POSITIVE	Omicron (BA.1) POSITIVE	24.3808	25.9573	31.0627
CVS063004CLIU	2022-02-01	X_Gävleborg	POSITIVE	Omicron (BA.1) NEGATIVE	31.7216	Undetermined	36.6446
CVS063005CLIU	2022-01-26	S_Värmland	POSITIVE	Omicron (BA.1) NEGATIVE	21.7404	Undetermined	29.5447
CVS063006CLIU	2022-01-29	Z_Jämtland/Härjedalen	POSITIVE	Omicron (BA.1) NEGATIVE	20.9892	Undetermined	29.1598
CVS063007CLIU	2022-01-30	U_Västmanland	POSITIVE	Omicron (BA.1) POSITIVE	24.4548	25.304	28.62
CVS063008CLIU	2022-02-04	X_Gävleborg	POSITIVE	Omicron (BA.1) NEGATIVE	32.2149	Undetermined	33.2342
CVS063009CLIU	2022-02-02	G_Kronoberg	POSITIVE	Omicron (BA.1) NEGATIVE	20.179	Undetermined	30.4456
CVS063010CLIU	2022-01-27	Y_Västernorrland	NEGATIVE		Undetermined	Undetermined	31.9497
CVS063011CLIU	2022-01-31	U_Västmanland	POSITIVE	Omicron (BA.1) POSITIVE	27.7335	28.795	30.1318
CVS063012CLIU	2022-02-16	S_Värmland	POSITIVE	Omicron (BA.1) NEGATIVE	24.3972	Undetermined	29.4246
CVS063013CLIU	2022-01-28	W_Dalarna	POSITIVE	Omicron (BA.1) POSITIVE	24.1457	25.9963	33.0255
CVS063014CLIU	2022-02-02	X_Gävleborg	POSITIVE	Omicron (BA.1) POSITIVE	30.5858	33.6348	34.0274
CVS063015CLIU	2022-01-31	S_Värmland	POSITIVE	Omicron (BA.1) POSITIVE	25.1346	26.9706	29.2618
CVS063016CLIU	2022-02-01	Z_Jämtland/Härjedalen	NEGATIVE		Undetermined	Undetermined	32.6201
CVS063017CLIU	2022-01-29	Y_Västernorrland	POSITIVE	Omicron (BA.1) POSITIVE	28.6259	30.0908	33.2875
CVS063018CLIU	2022-01-27	Y_Västernorrland	POSITIVE	Omicron (BA.1) POSITIVE	23.6158	25.4001	32.4698
CVS063019CLIU	2022-01-28	W_Dalarna	POSITIVE	Omicron (BA.1) NEGATIVE	20.9037	Undetermined	30.7618
CVS063020CLIU	2022-02-01	AAA_ABC_Labs	NEGATIVE		Undetermined	Undetermined	32.5247
CVS063021CLIU	2022-01-28	S_Värmland	POSITIVE	Omicron (BA.1) POSITIVE	20.3905	22.2668	29.4174
CVS063022CLIU	2022-02-09	X_Gävleborg	NEGATIVE		Undetermined	Undetermined	35.4025
CVS063023CLIU	2022-02-01	U_Västmanland	NEGATIVE		Undetermined	Undetermined	34.2518
CVS063024CLIU	2022-02-03	U_Västmanland	POSITIVE	Omicron (BA.1) NEGATIVE	24.9512	Undetermined	38.0039
CVS063025CLIU	2022-02-01	X_Gävleborg	NEGATIVE		Undetermined	Undetermined	29.0897
CVS063026CLIU	2022-01-28	W_Dalarna	NEGATIVE		Undetermined	Undetermined	32.4936
CVS063027CLIU	2022-02-22	Z_Jämtland/Härjedalen	NEGATIVE		Undetermined	Undetermined	35.0048
CVS063028CLIU	2022-02-01	W_Dalarna	POSITIVE	Omicron (BA.1) NEGATIVE	22.0961	Undetermined	30.7349
CVS063029CLIU	2022-02-17	U_Västmanland	POSITIVE	Omicron (BA.1) POSITIVE	27.6437	29.1765	29.9769
CVS063030CLIU	2022-01-28	S_Värmland	POSITIVE	Omicron (BA.1) POSITIVE	26.9261	28.3389	29.5642
CVS063031CLIU	2022-02-08	X_Gävleborg	NEGATIVE		Undetermined	Undetermined	31.2529
CVS063032CLIU	2022-02-05	G_Kronoberg	NEGATIVE		Undetermined	Undetermined	32.7439
CVS063033CLIU	2022-02-08	U_Västmanland	NEGATIVE		Undetermined	Undetermined	30.4745
CVS063034CLIU	2022-01-28	G_Kronoberg	NEGATIVE		Undetermined	Undetermined	29.913
CVS063035CLIU	2022-02-01	U_Västmanland	POSITIVE	Omicron (BA.1) NEGATIVE	19.7621	Undetermined	30.56
CVS063036CLIU	2022-02-03	W_Dalarna	POSITIVE	Omicron (BA.1) NEGATIVE	27.4253	Undetermined	32.5753
CVS063037CLIU	2022-02-05	X_Gävleborg	NEGATIVE		Undetermined	Undetermined	32.1754
CVS063038CLIU	2022-02-02	X_Gävleborg	NEGATIVE		Undetermined	Undetermined	34.2325
CVS063039CLIU	2022-02-02	G_Kronoberg	POSITIVE	Omicron (BA.1) NEGATIVE	18.8174	Undetermined	28.1202
CVS063040CLIU	2022-01-29	S_Värmland	NEGATIVE		Undetermined	Undetermined	30.8528
CVS063041CLIU	2022-02-22	U_Västmanland	NEGATIVE		Undetermined	Undetermined	32.6974
CVS063042CLIU	2022-02-04	U_Västmanland	POSITIVE	Omicron (BA.1) POSITIVE	24.1043	25.7337	34.1947
CVS063043CLIU	2022-02-02	X_Gävleborg	POSITIVE	Omicron (BA.1) NEGATIVE	23.3231	Undetermined	32.3809
CVS063044CLIU	2022-03-05	U_Västmanland	NEGATIVE		Undetermined	Undetermined	31.8501
CVS063045CLIU	2022-02-08	Y_Västernorrland	NEGATIVE		Undetermined	Undetermined	29.8026
CVS063046CLIU	2022-02-02	U_Västmanland	NEGATIVE		Undetermined	Undetermined	32.4774
CVS063047CLIU	2022-01-28	X_Gävleborg	POSITIVE	Omicron (BA.1) POSITIVE	25.4816	26.5726	34.1578
CVS063048CLIU	2022-02-05	S_Värmland	POSITIVE	Omicron (BA.1) NEGATIVE	29.3347	Undetermined	33.7945
CVS063049CLIU	2022-02-26	W_Dalarna	NEGATIVE		Undetermined	Undetermined	32.8068
CVS063050CLIU	2022-01-26	C_Uppsala	POSITIVE	Omicron (BA.1) POSITIVE	18.5039	19.4322	27.6835
CVS063051CLIU	2022-02-03	U_Västmanland	NEGATIVE		Undetermined	Undetermined	30.9269
CVS063052CLIU	2022-01-28	G_Kronoberg	POSITIVE	Omicron (BA.1) NEGATIVE	25.2329	Undetermined	27.5483
CVS063053CLIU	2022-01-30	U_Västmanland	NEGATIVE		Undetermined	Undetermined	31.6473
CVS063054CLIU	2022-02-03	G_Kronoberg	NEGATIVE		Undetermined	Undetermined	31.6554
CVS063055CLIU	2022-02-01	Y_Västernorrland	POSITIVE	Omicron (BA.1) POSITIVE	28.3195	31.176	32.8661
CVS063056CLIU	2022-01-28	S_Värmland	POSITIVE	Omicron (BA.1) POSITIVE	23.6257	24.6602	37.1705
CVS063057CLIU	2022-02-01	X_Gävleborg	NEGATIVE		Undetermined	Undetermined	32.8244
CVS063058CLIU	2022-01-29	W_Dalarna	POSITIVE	Omicron (BA.1) NEGATIVE	23.7134	Undetermined	34.1537
CVS063059CLIU	2022-02-01	W_Dalarna	POSITIVE	Omicron (BA.1) POSITIVE	27.6835	30.9023	29.2702
CVS063060CLIU	2022-02-08	AAA_ABC_Labs	NEGATIVE		Undetermined	Undetermined	32.3175
CVS063061CLIU	2022-02-03	U_Västmanland	NEGATIVE		Undetermined	Undetermined	31.6763
CVS063062CLIU	2022-01-27	X_Gävleborg	POSITIVE	Omicron (BA.1) NEGATIVE	17.4805	Undetermined	26.5453
CVS063063CLIU	2022-01-27	C_Uppsala	POSITIVE	Omicron (BA.1) POSITIVE	25.3273	26.134	27.2228
CVS063064CLIU	2022-01-26	F_Jönköping	POSITIVE	Omicron (BA.1) NEGATIVE	25.7002	Undetermined	35.4597
CVS063065CLIU	2022-02-25	Z_Jämtland/Härjedalen	NEGATIVE		Undetermined	Undetermined	38.5356
CVS063066CLIU	2022-01-28	W_Dalarna	NEGATIVE		Undetermined	Undetermined	30.5131
CVS063067CLIU	2022-02-22	W_Dalarna	POSITIVE	Omicron (BA.1) NEGATIVE	25.3191	Undetermined	31.8818
CVS063068CLIU	2022-01-27	U_Västmanland	NEGATIVE		Undetermined	Undetermined	33.3678
CVS063069CLIU	2022-02-01	X_Gävleborg	POSITIVE	Omicron (BA.1) NEGATIVE	24.3062	Undetermined	29.0721
CVS063070CLIU	2022-01-27	C_Uppsala	POSITIVE	Omicron (BA.1) POSITIVE	22.0453	22.959	27.606
CVS063071CLIU	2022-02-01	X_Gävleborg	NEGATIVE		Undetermined	Undetermined	29.2064
CVS063072CLIU	2022-02-26	U_Västmanland	POSITIVE	Omicron (BA.1) NEGATIVE	24.5056	Undetermined	30.9249
CVS063073CLIU	2022-02-02	Y_Västernorrland	POSITIVE	Omicron (BA.1) POSITIVE	29.0544	32.0849	33.5063
CVS063074CLIU	2022-01-29	W_Dalarna	POSITIVE	Omicron (BA.1) NEGATIVE	19.9707	Undetermined	28.6986
CVS063075CLIU	2022-01-28	X_Gävleborg	NEGATIVE		Undetermined	Undetermined	30.9922
CVS063076CLIU	2022-02-16	U_Västmanland	POSITIVE	Omicron (BA.1) POSITIVE	19.9983	22.2659	30.4732
CVS063077CLIU	2022-02-10	S_Värmland	NEGATIVE		Undetermined	Undetermined	32.3323
CVS063078CLIU	2022-02-02	U_Västmanland	NEGATIVE		Undetermined	Undetermined	33.9866
CVS063079CLIU	2022-02-01	S_Värmland	NEGATIVE		Undetermined	Undetermined	30.658
CVS063080CLIU	2022-01-27	F_Jönköping	POSITIVE	Omicron (BA.1) NEGATIVE	24.2392	Undetermined	31.4342
CVS063081CLIU	2022-02-17	AAA_ABC_Labs	NEGATIVE		Undetermined	Undetermined	30.0529
CVS063082CLIU	2022-02-18	X_Gävleborg	NEGATIVE		Undetermined	Undetermined	34.7233
CVS063083CLIU	2022-01-26	F_Jönköping	NEGATIVE		Undetermined	Undetermined	30.6791
CVS063084CLIU	2022-02-08	X_Gävleborg	POSITIVE	Omicron (BA.1) NEGATIVE	24.6018	Undetermined	31.7367
CVS063085CLIU	2022-02-02	W_Dalarna	POSITIVE	Omicron (BA.1) POSITIVE	23.9711	25.237	31.2663
CVS063086CLIU	2022-01-26	Z_Jämtland/Härjedalen	POSITIVE	Omicron (BA.1) POSITIVE	20.5589	22.1011	31.6077
CVS063087CLIU	2022-01-28	Z_Jämtland/Härjedalen	NEGATIVE		Undetermined	Undetermined	34.3715
CVS063088CLIU	2022-02-08	W_Dalarna	NEGATIVE		Undetermined	Undetermined	33.9137
CVS063089CLIU	2022-02-01	W_Dalarna	POSITIVE	Omicron (BA.1) POSITIVE	27.6454	29.4809	32.3095
CVS063090CLIU	2022-01-28	X_Gävleborg	POSITIVE	Omicron (BA.1) NEGATIVE	26.2262	Undetermined	32.9972
CVS063091CLIU	2022-01-27	Z_Jämtland/Härjedalen	NEGATIVE		Undetermined	Undetermined	30.0698
CVS063092CLIU	2022-02-03	W_Dalarna	NEGATIVE		Undetermined	Undetermined	28.5859
CVS063093CLIU	2022-02-01	F_Jönköping	POSITIVE	Omicron (BA.1) POSITIVE	28.0954	30.2246	28.9784
CVS063094CLIU	2022-02-01	F_Jönköping	NEGATIVE		Undetermined	Undetermined	27.962
CVS063095CLIU	2022-02-03	G_Kronoberg	POSITIVE	Omicron (BA.1) NEGATIVE	23.0116	Undetermined	27.9898
CVS063096CLIU	2022-02-08	U_Västmanland	POSITIVE	Omicron (BA.1) NEGATIVE	21.482	Undetermined	35.9699
CVS063097CLIU	2022-02-03	Y_Västernorrland	NEGATIVE		Undetermined	Undetermined	34.4091
CVS063098CLIU	2022-03-04	W_Dalarna	NEGATIVE		Undetermined	Undetermined	37.3677
CVS063099CLIU	2022-01-28	G_Kronoberg	NEGATIVE		Undetermined	Undetermined	33.499
CVS063100CLIU	2022-01-29	G_Kronoberg	NEGATIVE		Undetermined	Undetermined	28.968
CVS063101CLIU	2022-02-16	Z_Jämtland/Härjedalen	POSITIVE	Omicron (BA.1) NEGATIVE	28.5289	Undetermined	38.2414
CVS063102CLIU	2022-01-29	G_Kronoberg	POSITIVE	Omicron (BA.1) POSITIVE	26.6028	28.9482	34.3749
CVS063103CLIU	2022-01-27	G_Kronoberg	POSITIVE	Omicron (BA.1) NEGATIVE	27.528	Undetermined	30.2977
CVS063104CLIU	2022-02-01	F_Jönköping	POSITIVE	Omicron (BA.1) POSITIVE	25.2486	27.6322	30.5134
CVS063105CLIU	2022-01-27	U_Västmanland	POSITIVE	Omicron (BA.1) POSITIVE	22.5123	23.7275	30.6529
CVS063106CLIU	2022-02-01	Y_Västernorrland	POSITIVE	Omicron (BA.1) POSITIVE	24.7349	26.6473	28.5451
CVS063107CLIU	2022-02-03	W_Dalarna	POSITIVE	Omicron (BA.1) NEGATIVE	35.3802	Undetermined	33.1211
CVS063108CLIU	2022-02-09	W_Dalarna	NEGATIVE		Undetermined	Undetermined	31.8552
CVS063109CLIU	2022-02-01	Y_Västernorrland	POSITIVE	Omicron (BA.1) POSITIVE	31.0882	34.1816	36.7233
CVS063110CLIU	2022-02-01	Y_Västernorrland	POSITIVE	Omicron (BA.1) POSITIVE	31.6948	33.4074	31.2389
CVS063111CLIU	2022-02-05	U_Västmanland	NEGATIVE		Undetermined	Undetermined	32.7307
CVS063112CLIU	2022-01-27	U_Västmanland	POSITIVE	Omicron (BA.1) NEGATIVE	21.958	Undetermined	29.8253
CVS063113CLIU	2022-01-28	Y_Västernorrland	NEGATIVE		Undetermined	Undetermined	32.5214
CVS063114CLIU	2022-02-05	S_Värmland	POSITIVE	Omicron (BA.1) POSITIVE	30.8841	32.0185	30.8204
CVS063115CLIU	2022-02-10	X_Gävleborg	NEGATIVE		Undetermined	Undetermined	37.3219
CVS063116CLIU	2022-01-28	X_Gävleborg	POSITIVE	Omicron (BA.1) POSITIVE	31.1001	33.3504	31.9835
CVS063117CLIU	2022-01-29	F_Jönköping	NEGATIVE		Undetermined	Undetermined	30.0829
CVS063118CLIU	2022-02-17	S_Värmland	NEGATIVE		Undetermined	Undetermined	31.1845
CVS063119CLIU	2022-01-27	Y_Västernorrland	POSITIVE	Omicron (BA.1) POSITIVE	19.4127	20.8773	31.6671
CVS063120CLIU	2022-02-05	G_Kronoberg	NEGATIVE		Undetermined	Undetermined	30.3326
CVS063121CLIU	2022-02-08	U_Västmanland	NEGATIVE		Undetermined	Undetermined	34.2412
CVS063122CLIU	2022-01-29	C_Uppsala	NEGATIVE		Undetermined	Undetermined	27.8523
CVS063123CLIU	2022-01-26	Y_Västernorrland	NEGATIVE		Undetermined	Undetermined	31.4842
CVS063124CLIU	2022-01-27	W_Dalarna	NEGATIVE		Undetermined	Undetermined	31.8038
CVS063125CLIU	2022-02-05	Z_Jämtland/Härjedalen	POSITIVE	Omicron (BA.1) POSITIVE	25.59	27.9411	36.0343
CVS063126CLIU	2022-02-01	G_Kronoberg	NEGATIVE		Undetermined	Undetermined	27.4649
CVS063127CLIU	2022-02-04	Y_Västernorrland	NEGATIVE		Undetermined	Undetermined	32.3374
CVS063128CLIU	2022-01-26	Z_Jämtland/Härjedalen	NEGATIVE		Undetermined	Undetermined	28.4227
CVS063129CLIU	2022-02-05	X_Gävleborg	NEGATIVE		Undetermined	Undetermined	34.6205
CVS063130CLIU	2022-02-03	U_Västmanland	NEGATIVE		Undetermined	Undetermined	33.2443
CVS063131CLIU	2022-01-28	S_Värmland	POSITIVE	Omicron (BA.1) NEGATIVE	18.1836	Undetermined	28.4654
CVS063132CLIU	2022-02-02	U_Västmanland	NEGATIVE		Undetermined	Undetermined	30.9194
CVS063133CLIU	2022-02-01	X_Gävleborg	POSITIVE	Omicron (BA.1) NEGATIVE	23.5161	Undetermined	33.491
CVS063134CLIU	2022-01-29	Y_Västernorrland	POSITIVE	Omicron (BA.1) POSITIVE	33.0653	34.4677	29.0497
CVS063135CLIU	2022-02-01	X_Gävleborg	POSITIVE	Omicron (BA.1) POSITIVE	18.3035	19.4513	31.2294
CVS063136CLIU	2022-02-09	S_Värmland	POSITIVE	Omicron (BA.1) NEGATIVE	34.9177	Undetermined	37.3909
CVS063137CLIU	2022-01-28	X_Gävleborg	POSITIVE	Omicron (BA.1) NEGATIVE	35.1498	Undetermined	32.158
CVS063138CLIU	2022-02-08	U_Västmanland	NEGATIVE		Undetermined	Undetermined	34.3166
CVS063139CLIU	2022-02-02	S_Värmland	NEGATIVE		Undetermined	Undetermined	29.4952
CVS063140CLIU	2022-02-05	W_Dalarna	POSITIVE	Omicron (BA.1) POSITIVE	23.4133	25.2326	30.2996
CVS063141CLIU	2022-02-04	W_Dalarna	POSITIVE	Omicron (BA.1) POSITIVE	23.3423	27.6283	30.8466
CVS063142CLIU	2022-01-28	U_Västmanland	NEGATIVE		Undetermined	Undetermined	34.0658
CVS063143CLIU	2022-01-28	G_Kronoberg	NEGATIVE		Undetermined	Undetermined	29.0185
CVS063144CLIU	2022-01-31	S_Värmland	NEGATIVE		Undetermined	Undetermined	32.4304
CVS063145CLIU	2022-01-29	W_Dalarna	POSITIVE	Omicron (BA.1) POSITIVE	30.1279	30.9663	31.7185
CVS063146CLIU	2022-02-11	S_Värmland	POSITIVE	Omicron (BA.1) NEGATIVE	27.0691	Undetermined	31.9775
CVS063147CLIU	2022-01-28	S_Värmland	NEGATIVE		Undetermined	Undetermined	29.8728
CVS063148CLIU	2022-01-26	F_Jönköping	NEGATIVE		Undetermined	Undetermined	36.01
CVS063149CLIU	2022-03-05	U_Västmanland	NEGATIVE		Undetermined	Undetermined	31.5759
CVS063150CLIU	2022-01-29	C_Uppsala	NEGATIVE		Undetermined	Undetermined	29.9694
CVS063151CLIU	2022-02-22	X_Gävleborg	NEGATIVE		Undetermined	Undetermined	32.789
CVS063152CLIU	2022-01-28	X_Gävleborg	NEGATIVE		Undetermined	Undetermined	32.2252
CVS063153CLIU	2022-01-28	W_Dalarna	NEGATIVE		Undetermined	Undetermined	31.9328
CVS063154CLIU	2022-01-27	Z_Jämtland/Härjedalen	POSITIVE	Omicron (BA.1) POSITIVE	28.5682	30.6046	34.3902
CVS063155CLIU	2022-02-01	S_Värmland	POSITIVE	Omicron (BA.1) NEGATIVE	22.5074	Undetermined	36.0787
CVS063156CLIU	2022-02-01	U_Västmanland	POSITIVE	Omicron (BA.1) POSITIVE	23.4916	25.2258	32.9457
CVS063157CLIU	2022-02-02	G_Kronoberg	NEGATIVE		Undetermined	Undetermined	31.6925
CVS063158CLIU	2022-02-01	W_Dalarna	NEGATIVE		Undetermined	Undetermined	34.6154
CVS063159CLIU	2022-01-27	AAA_Avonova	NEGATIVE		Undetermined	Undetermined	33.4168
CVS063160CLIU	2022-02-04	Z_Jämtland/Härjedalen	POSITIVE	Omicron (BA.1) NEGATIVE	30.4707	Undetermined	28.732
CVS063161CLIU	2022-02-08	S_Värmland	NEGATIVE		Undetermined	Undetermined	33.4431
CVS063162CLIU	2022-01-31	S_Värmland	POSITIVE	Omicron (BA.1) NEGATIVE	19.2631	Undetermined	32.9866
CVS063163CLIU	2022-01-30	U_Västmanland	NEGATIVE		Undetermined	Undetermined	32.9037
CVS063164CLIU	2022-02-01	Z_Jämtland/Härjedalen	NEGATIVE		Undetermined	Undetermined	30.7184
CVS063165CLIU	2022-03-08	AAA_ABC_Labs	NEGATIVE		Undetermined	Undetermined	31.3399
CVS063166CLIU	2022-01-28	W_Dalarna	POSITIVE	Omicron (BA.1) POSITIVE	24.997	26.9794	27.1362
CVS063167CLIU	2022-01-28	F_Jönköping	NEGATIVE		Undetermined	Undetermined	32.1099
CVS063168CLIU	2022-02-04	W_Dalarna	NEGATIVE		Undetermined	Undetermined	31.611
CVS063169CLIU	2022-01-29	Y_Västernorrland	POSITIVE	Omicron (BA.1) POSITIVE	29.453	32.3648	32.2139
CVS063170CLIU	2022-01-29	F_Jönköping	POSITIVE	Omicron (BA.1) NEGATIVE	26.3484	Undetermined	34.2804
CVS063171CLIU	2022-01-28	U_Västmanland	POSITIVE	Omicron (BA.1) NEGATIVE	26.1951	Undetermined	32.7353
CVS063172CLIU	2022-02-07	C_Uppsala	POSITIVE	Omicron (BA.1) NEGATIVE	28.4776	Undetermined	27.2673
CVS063173CLIU	2022-02-02	G_Kronoberg	NEGATIVE		Undetermined	Undetermined	30.7857
CVS063174CLIU	2022-02-09	X_Gävleborg	POSITIVE	Omicron (BA.1) NEGATIVE	35.2832	Undetermined	29.4409
CVS063175CLIU	2022-02-08	G_Kronoberg	POSITIVE	Omicron (BA.1) NEGATIVE	27.4442	Undetermined	31.0474
CVS063176CLIU	2022-01-29	F_Jönköping	POSITIVE	Omicron (BA.1) NEGATIVE	34.0323	Undetermined	27.8995
CVS063177CLIU	2022-02-26	Z_Jämtland/Härjedalen	NEGATIVE		Undetermined	Undetermined	34.0565
CVS063178CLIU	2022-02-03	U_Västmanland	NEGATIVE		Undetermined	Undetermined	34.0446
CVS063179CLIU	2022-02-04	F_Jönköping	POSITIVE	Omicron (BA.1) NEGATIVE	24.0389	Undetermined	34.0526
CVS063180CLIU	2022-01-27	W_Dalarna	POSITIVE	Omicron (BA.1) NEGATIVE	18.809	Undetermined	29.4583
CVS063181CLIU	2022-01-28	S_Värmland	NEGATIVE		Undetermined	Undetermined	31.9968
CVS063182CLIU	2022-02-19	W_Dalarna	NEGATIVE		Undetermined	Undetermined	31.5301
CVS063183CLIU	2022-02-02	X_Gävleborg	POSITIVE	Omicron (BA.1) POSITIVE	20.7504	23.0687	29.4344
CVS063184CLIU	2022-01-28	G_Kronoberg	POSITIVE	Omicron (BA.1) POSITIVE	24.1455	27.9082	34.8506
CVS063185CLIU	2022-02-01	U_Västmanland	POSITIVE	Omicron (BA.1) NEGATIVE	24.8093	Undetermined	Undetermined
CVS063186CLIU	2022-01-27	W_Dalarna	POSITIVE	Omicron (BA.1) POSITIVE	23.7021	25.516	31.1338
CVS063187CLIU	2022-02-02	G_Kronoberg	NEGATIVE		Undetermined	Undetermined	30.9945
CVS063188CLIU	2022-01-26	F_Jönköping	POSITIVE	Omicron (BA.1) NEGATIVE	23.0031	Undetermined	30.6673
CVS063189CLIU	2022-02-02	U_Västmanland	NEGATIVE		Undetermined	Undetermined	30.4892
CVS063190CLIU	2022-01-28	S_Värmland	NEGATIVE		Undetermined	Undetermined	32.1209
CVS063191CLIU	2022-01-27	S_Värmland	POSITIVE	Omicron (BA.1) NEGATIVE	21.6273	Undetermined	29.1451
CVS063192CLIU	2022-01-29	S_Värmland	POSITIVE	Omicron (BA.1) NEGATIVE	32.4485	Undetermined	35.5042
CVS063193CLIU	2022-01-28	G_Kronoberg	POSITIVE	Omicron (BA.1) NEGATIVE	24.7368	Undetermined	31.3546
CVS063194CLIU	2022-01-28	X_Gävleborg	NEGATIVE		Undetermined	Undetermined	26.6763
CVS063195CLIU	2022-02-08	U_Västmanland	POSITIVE	Omicron (BA.1) NEGATIVE	32.302	Undetermined	33.0823
CVS063196CLIU	2022-02-02	W_Dalarna	POSITIVE	Omicron (BA.1) NEGATIVE	25.3239	Undetermined	33.6508
CVS063197CLIU	2022-02-08	X_Gävleborg	POSITIVE	Omicron (BA.1) POSITIVE	28.2989	30.4217	30.7073
CVS063198CLIU	2022-02-04	Y_Västernorrland	POSITIVE	Omicron (BA.1) NEGATIVE	31.4033	Undetermined	30.4238
CVS063199CLIU	2022-02-01	W_Dalarna	POSITIVE	Omicron (BA.1) POSITIVE	21.6091	23.9704	28.8753
CVS063200CLIU	2022-02-04	S_Värmland	NEGATIVE		Undetermined	Undetermined	33.6355
CVS063201CLIU	2022-02-01	U_Västmanland	POSITIVE	Omicron (BA.1) POSITIVE	27.1742	29.4099	29.1129
CVS063202CLIU	2022-02-01	U_Västmanland	NEGATIVE		Undetermined	Undetermined	33.3897
CVS063203CLIU	2022-01-26	F_Jönköping	NEGATIVE		Undetermined	Undetermined	32.9564
CVS063204CLIU	2022-02-01	X_Gävleborg	POSITIVE	Omicron (BA.1) POSITIVE	31.4098	33.9834	32.5513
CVS063205CLIU	2022-02-09	W_Dalarna	NEGATIVE		Undetermined	Undetermined	31.487
CVS063206CLIU	2022-01-28	F_Jönköping	POSITIVE	Omicron (BA.1) NEGATIVE	23.6828	Undetermined	31.9603
CVS063207CLIU	2022-01-28	W_Dalarna	POSITIVE	Omicron (BA.1) POSITIVE	22.4588	23.0817	29.8636
CVS063208CLIU	2022-01-29	S_Värmland	NEGATIVE		Undetermined	Undetermined	29.5513
CVS063209CLIU	2022-01-28	C_Uppsala	NEGATIVE		Undetermined	Undetermined	28.5057
CVS063210CLIU	2022-01-27	Y_Västernorrland	NEGATIVE		Undetermined	Undetermined	31.9947
CVS063211CLIU	2022-01-26	C_Uppsala	POSITIVE	Omicron (BA.1) POSITIVE	25.4618	25.6155	26.4332
CVS063212CLIU	2022-02-08	U_Västmanland	NEGATIVE		Undetermined	Undetermined	29.0213
CVS063213CLIU	2022-01-28	X_Gävleborg	POSITIVE	Omicron (BA.1) NEGATIVE	32.2067	Undetermined	31.369
CVS063214CLIU	2022-02-01	U_Västmanland	POSITIVE	Omicron (BA.1) POSITIVE	25.1879	26.3111	30.2582
CVS063215CLIU	2022-01-29	X_Gävleborg	NEGATIVE		Undetermined	Undetermined	33.0027
CVS063216CLIU	2022-01-26	Z_Jämtland/Härjedalen	NEGATIVE		Undetermined	Undetermined	29.9091
CVS063217CLIU	2022-02-03	W_Dalarna	NEGATIVE		Undetermined	Undetermined	31.7342
CVS063218CLIU	2022-02-01	W_Dalarna	POSITIVE	Omicron (BA.1) NEGATIVE	29.975	Undetermined	30.4451
CVS063219CLIU	2022-02-01	W_Dalarna	POSITIVE	Omicron (BA.1) POSITIVE	27.1747	28.4812	34.3937
CVS063220CLIU	2022-02-03	U_Västmanland	POSITIVE	Omicron (BA.1) NEGATIVE	27.1519	Undetermined	34.3858
CVS063221CLIU	2022-02-01	S_Värmland	POSITIVE	Omicron (BA.1) NEGATIVE	20.7311	Undetermined	29.6922
CVS063222CLIU	2022-02-03	S_Värmland	NEGATIVE		Undetermined	Undetermined	33.0862
CVS063223CLIU	2022-02-05	U_Västmanland	POSITIVE	Omicron (BA.1) POSITIVE	21.1971	26.0354	35.5288
CVS063224CLIU	2022-01-29	C_Uppsala	NEGATIVE		Undetermined	Undetermined	26.8813
CVS063225CLIU	2022-02-15	X_Gävleborg	POSITIVE	Omicron (BA.1) POSITIVE	24.0296	25.3269	30.6317
CVS063226CLIU	2022-02-01	Y_Västernorrland	POSITIVE	Omicron (BA.1) POSITIVE	23.828	25.6938	27.9503
CVS063227CLIU	2022-01-27	C_Uppsala	NEGATIVE		Undetermined	Undetermined	27.8263
CVS063228CLIU	2022-02-02	U_Västmanland	POSITIVE	Omicron (BA.1) NEGATIVE	28.3891	Undetermined	33.1251
CVS063229CLIU	2022-02-09	W_Dalarna	NEGATIVE		Undetermined	Undetermined	30.6461
CVS063230CLIU	2022-01-29	S_Värmland	NEGATIVE		Undetermined	Undetermined	31.0054
CVS063231CLIU	2022-02-02	G_Kronoberg	NEGATIVE		Undetermined	Undetermined	31.2531
CVS063232CLIU	2022-02-13	S_Värmland	NEGATIVE		Undetermined	Undetermined	30.0146
CVS063233CLIU	2022-01-29	G_Kronoberg	POSITIVE	Omicron (BA.1) POSITIVE	30.1852	33.962	36.959
CVS063234CLIU	2022-02-04	S_Värmland	NEGATIVE		Undetermined	Undetermined	28.205
CVS063235CLIU	2022-01-30	C_Uppsala	NEGATIVE		Undetermined	Undetermined	27.72
CVS063236CLIU	2022-02-08	W_Dalarna	POSITIVE	Omicron (BA.1) NEGATIVE	24.26	Undetermined	32.1941
CVS063237CLIU	2022-01-27	W_Dalarna	NEGATIVE		Undetermined	Undetermined	28.8944
CVS063238CLIU	2022-02-08	U_Västmanland	NEGATIVE		Undetermined	Undetermined	31.1631
CVS063239CLIU	2022-02-05	Y_Västernorrland	NEGATIVE		Undetermined	Undetermined	29.8625
CVS063240CLIU	2022-01-27	S_Värmland	POSITIVE	Omicron (BA.1) NEGATIVE	19.9695	Undetermined	36.0961
CVS063241CLIU	2022-02-08	U_Västmanland	POSITIVE	Omicron (BA.1) NEGATIVE	21.4735	Undetermined	31.9896
CVS063242CLIU	2022-02-25	U_Västmanland	NEGATIVE		Undetermined	Undetermined	31.2135
CVS063243CLIU	2022-01-27	U_Västmanland	NEGATIVE		Undetermined	Undetermined	35.4918
CVS063244CLIU	2022-01-29	C_Uppsala	POSITIVE	Omicron (BA.1) NEGATIVE	25.2251	Undetermined	28.8943
CVS063245CLIU	2022-01-27	W_Dalarna	POSITIVE	Omicron (BA.1) POSITIVE	23.9552	26.0167	31.1508
CVS063246CLIU	2022-02-26	U_Västmanland	NEGATIVE		Undetermined	Undetermined	33.0093
CVS063247CLIU	2022-01-29	W_Dalarna	POSITIVE	Omicron (BA.1) POSITIVE	22.2935	24.0515	38.7963
CVS063248CLIU	2022-01-27	X_Gävleborg	NEGATIVE		Undetermined	Undetermined	32.6216
CVS063249CLIU	2022-02-01	F_Jönköping	POSITIVE	Omicron (BA.1) NEGATIVE	24.0782	Undetermined	33.3195
CVS063250CLIU	2022-02-02	W_Dalarna	NEGATIVE		Undetermined	Undetermined	29.6003
CVS063251CLIU	2022-02-09	X_Gävleborg	NEGATIVE		Undetermined	Undetermined	32.9178
CVS063252CLIU	2022-02-08	U_Västmanland	POSITIVE	Omicron (BA.1) NEGATIVE	25.1728	Undetermined	30.0984
CVS063253CLIU	2022-02-08	U_Västmanland	NEGATIVE		Undetermined	Undetermined	35.3293
CVS063254CLIU	2022-02-03	C_Uppsala	POSITIVE	Omicron (BA.1) NEGATIVE	23.0335	Undetermined	25.4672
CVS063255CLIU	2022-02-01	AAA_ABC_Labs	NEGATIVE		Undetermined	Undetermined	33.7619
CVS063256CLIU	2022-03-02	X_Gävleborg	NEGATIVE		Undetermined	Undetermined	34.5658
CVS063257CLIU	2022-01-27	X_Gävleborg	POSITIVE	Omicron (BA.1) POSITIVE	20.0297	21.5012	27.8162
CVS063258CLIU	2022-01-29	X_Gävleborg	POSITIVE	Omicron (BA.1) POSITIVE	22.1243	23.8614	34.8315
CVS063259CLIU	2022-02-02	U_Västmanland	NEGATIVE		Undetermined	Undetermined	29.9119
CVS063260CLIU	2022-02-04	U_Västmanland	POSITIVE	Omicron (BA.1) POSITIVE	22.5958	23.4844	31.5435
CVS063261CLIU	2022-02-08	G_Kronoberg	POSITIVE	Omicron (BA.1) POSITIVE	23.2543	24.9606	31.5504
CVS063262CLIU	2022-02-01	F_Jönköping	POSITIVE	Omicron (BA.1) NEGATIVE	26.973	Undetermined	32.9882
CVS063263CLIU	2022-02-23	AAA_ABC_Labs	NEGATIVE		Undetermined	Undetermined	31.9275
CVS063264CLIU	2022-02-04	W_Dalarna	POSITIVE	Omicron (BA.1) POSITIVE	31.0893	33.4309	35.1527
CVS063265CLIU	2022-02-16	W_Dalarna	NEGATIVE		Undetermined	Undetermined	31.2409
CVS063266CLIU	2022-01-26	F_Jönköping	NEGATIVE		Undetermined	Undetermined	33.406
CVS063267CLIU	2022-01-27	U_Västmanland	POSITIVE	Omicron (BA.1) NEGATIVE	22.331	Undetermined	30.1261
CVS063268CLIU	2022-01-28	C_Uppsala	POSITIVE	Omicron (BA.1) POSITIVE	29.258	29.8869	29.7105
CVS063269CLIU	2022-02-01	G_Kronoberg	NEGATIVE		Undetermined	Undetermined	28.6875
CVS063270CLIU	2022-01-29	Z_Jämtland/Härjedalen	NEGATIVE		Undetermined	Undetermined	32.1318
CVS063271CLIU	2022-01-27	S_Värmland	NEGATIVE		Undetermined	Undetermined	30.5181
CVS063272CLIU	2022-02-05	W_Dalarna	POSITIVE	Omicron (BA.1) POSITIVE	19.6636	21.9343	25.2697
CVS063273CLIU	2022-01-28	X_Gävleborg	NEGATIVE		Undetermined	Undetermined	32.516
CVS063274CLIU	2022-02-10	X_Gävleborg	POSITIVE	Omicron (BA.1) POSITIVE	22.262	24.8888	33.7567
CVS063275CLIU	2022-02-02	X_Gävleborg	POSITIVE	Omicron (BA.1) NEGATIVE	23.8628	Undetermined	35.8565
CVS063276CLIU	2022-02-04	G_Kronoberg	POSITIVE	Omicron (BA.1) NEGATIVE	30.0915	Undetermined	35.9957
CVS063277CLIU	2022-01-27	F_Jönköping	POSITIVE	Omicron (BA.1) POSITIVE	31.9445	35.423	32.2072
CVS063278CLIU	2022-02-01	Y_Västernorrland	NEGATIVE		Undetermined	Undetermined	31.5373
CVS063279CLIU	2022-02-02	G_Kronoberg	NEGATIVE		Undetermined	Undetermined	34.9069
CVS063280CLIU	2022-01-30	X_Gävleborg	NEGATIVE		Undetermined	Undetermined	29.1463
CVS063281CLIU	2022-02-08	U_Västmanland	POSITIVE	Omicron (BA.1) NEGATIVE	19.4543	Undetermined	32.1494
CVS063282CLIU	2022-01-31	S_Värmland	POSITIVE	Omicron (BA.1) POSITIVE	30.1547	32.9827	32.7575
CVS063283CLIU	2022-03-05	S_Värmland	NEGATIVE		Undetermined	Undetermined	33.4007
CVS063284CLIU	2022-01-29	U_Västmanland	NEGATIVE		Undetermined	Undetermined	30.5024
CVS063285CLIU	2022-01-27	G_Kronoberg	POSITIVE	Omicron (BA.1) POSITIVE	23.2964	24.6233	30.2811
CVS063286CLIU	2022-01-28	G_Kronoberg	NEGATIVE		Undetermined	Undetermined	29.3347
CVS063287CLIU	2022-02-08	X_Gävleborg	POSITIVE	Omicron (BA.1) NEGATIVE	26.2398	Undetermined	31.5034
CVS063288CLIU	2022-01-26	Y_Västernorrland	NEGATIVE		Undetermined	Undetermined	30.1591
CVS063289CLIU	2022-02-12	U_Västmanland	POSITIVE	Omicron (BA.1) NEGATIVE	23.5531	Undetermined	31.4239
CVS063290CLIU	2022-02-16	AAA_ABC_Labs	NEGATIVE		Undetermined	Undetermined	33.7966
CVS063291CLIU	2022-02-03	U_Västmanland	NEGATIVE		Undetermined	Undetermined	32.755
CVS063292CLIU	2022-01-28	U_Västmanland	NEGATIVE		Undetermined	Undetermined	30.5932
CVS063293CLIU	2022-02-01	G_Kronoberg	NEGATIVE		Undetermined	Undetermined	32.759
CVS063294CLIU	2022-01-28	U_Västmanland	POSITIVE	Omicron (BA.1) POSITIVE	28.4766	30.1189	33.2979
CVS063295CLIU	2022-02-04	S_Värmland	POSITIVE	Omicron (BA.1) NEGATIVE	32.9007	Undetermined	32.0618
CVS063296CLIU	2022-02-05	U_Västmanland	POSITIVE	Omicron (BA.1) POSITIVE	35.7398	38.6812	29.7561
CVS063297CLIU	2022-02-08	Z_Jämtland/Härjedalen	POSITIVE	Omicron (BA.1) NEGATIVE	26.0902	Undetermined	28.0445
CVS063298CLIU	2022-02-05	Z_Jämtland/Härjedalen	NEGATIVE		Undetermined	Undetermined	31.8383
CVS063299CLIU	2022-02-12	S_Värmland	NEGATIVE		Undetermined	Undetermined	30.6933
CVS063300CLIU	2022-01-27	C_Uppsala	POSITIVE	Omicron (BA.1) POSITIVE	22.1997	25.9949	29.6113
CVS063301CLIU	2022-02-26	Z_Jämtland/Härjedalen	POSITIVE	Omicron (BA.1) NEGATIVE	21.8059	Undetermined	37.5919
CVS063302CLIU	2022-01-26	Z_Jämtland/Härjedalen	POSITIVE	Omicron (BA.1) POSITIVE	20.529	21.5403	30.2872
CVS063303CLIU	2022-02-03	U_Västmanland	POSITIVE	Omicron (BA.1) NEGATIVE	33.0713	Undetermined	35.2979
CVS063304CLIU	2022-02-04	Z_Jämtland/Härjedalen	NEGATIVE		Undetermined	Undetermined	31.9145
CVS063305CLIU	2022-02-02	Z_Jämtland/Härjedalen	NEGATIVE		Undetermined	Undetermined	35.104
CVS063306CLIU	2022-01-27	W_Dalarna	NEGATIVE		Undetermined	Undetermined	30.1736
CVS063307CLIU	2022-02-03	W_Dalarna	POSITIVE	Omicron (BA.1) POSITIVE	30.9865	32.4796	Undetermined
CVS063308CLIU	2022-01-28	U_Västmanland	NEGATIVE		Undetermined	Undetermined	36.9854
CVS063309CLIU	2022-02-01	W_Dalarna	NEGATIVE		Undetermined	Undetermined	26.861
CVS063310CLIU	2022-02-03	X_Gävleborg	POSITIVE	Omicron (BA.1) POSITIVE	34.2371	36.5922	31.139
CVS063311CLIU	2022-01-29	W_Dalarna	POSITIVE	Omicron (BA.1) POSITIVE	23.0203	25.4633	32.6282
CVS063312CLIU	2022-02-02	Z_Jämtland/Härjedalen	POSITIVE	Omicron (BA.1) NEGATIVE	28.0005	Undetermined	27.9626
CVS063313CLIU	2022-02-22	Z_Jämtland/Härjedalen	POSITIVE	Omicron (BA.1) NEGATIVE	24.3746	Undetermined	31.4547
CVS063314CLIU	2022-01-27	G_Kronoberg	POSITIVE	Omicron (BA.1) POSITIVE	29.1571	30.8358	31.2373
CVS063315CLIU	2022-02-03	Y_Västernorrland	NEGATIVE		Undetermined	Undetermined	35.2362
CVS063316CLIU	2022-02-08	G_Kronoberg	POSITIVE	Omicron (BA.1) NEGATIVE	20.402	Undetermined	30.9823
CVS063317CLIU	2022-02-01	W_Dalarna	POSITIVE	Omicron (BA.1) POSITIVE	23.7506	25.7037	33.4653
CVS063318CLIU	2022-01-29	X_Gävleborg	NEGATIVE		Undetermined	Undetermined	33.0767
CVS063319CLIU	2022-02-05	G_Kronoberg	NEGATIVE		Undetermined	Undetermined	28.9756
CVS063320CLIU	2022-02-02	X_Gävleborg	NEGATIVE		Undetermined	Undetermined	36.6276
CVS063321CLIU	2022-01-29	Y_Västernorrland	POSITIVE	Omicron (BA.1) POSITIVE	26.224	27.6858	32.0118
CVS063322CLIU	2022-01-28	G_Kronoberg	POSITIVE	Omicron (BA.1) NEGATIVE	24.6489	Undetermined	31.359
CVS063323CLIU	2022-02-03	S_Värmland	NEGATIVE		Undetermined	Undetermined	28.9909
CVS063324CLIU	2022-01-28	X_Gävleborg	POSITIVE	Omicron (BA.1) NEGATIVE	24.3249	Undetermined	32.0931
CVS063325CLIU	2022-01-28	W_Dalarna	NEGATIVE		Undetermined	Undetermined	31.3253
CVS063326CLIU	2022-02-01	U_Västmanland	NEGATIVE		Undetermined	Undetermined	32.1131
CVS063327CLIU	2022-01-29	U_Västmanland	POSITIVE	Omicron (BA.1) POSITIVE	28.1795	29.5144	28.3318
CVS063328CLIU	2022-02-09	X_Gävleborg	NEGATIVE		Undetermined	Undetermined	31.879
CVS063329CLIU	2022-01-28	W_Dalarna	NEGATIVE		Undetermined	Undetermined	28.4858
CVS063330CLIU	2022-01-27	Z_Jämtland/Härjedalen	POSITIVE	Omicron (BA.1) POSITIVE	22.6458	24.0696	30.1989
CVS063331CLIU	2022-02-25	X_Gävleborg	POSITIVE	Omicron (BA.1) POSITIVE	28.6371	32.6181	32.2021
CVS063332CLIU	2022-01-28	W_Dalarna	NEGATIVE		Undetermined	Undetermined	30.8744
CVS063333CLIU	2022-01-28	X_Gävleborg	POSITIVE	Omicron (BA.1) NEGATIVE	23.4988	Undetermined	31.0835
CVS063334CLIU	2022-01-28	Y_Västernorrland	NEGATIVE		Undetermined	Undetermined	34.2382
CVS063335CLIU	2022-02-01	X_Gävleborg	NEGATIVE		Undetermined	Undetermined	34.3295
CVS063336CLIU	2022-01-28	G_Kronoberg	NEGATIVE		Undetermined	Undetermined	33.5225
CVS063337CLIU	2022-02-12	Z_Jämtland/Härjedalen	NEGATIVE		Undetermined	Undetermined	31.876
CVS063338CLIU	2022-02-02	S_Värmland	POSITIVE	Omicron (BA.1) NEGATIVE	22.9684	Undetermined	31.1913
CVS063339CLIU	2022-02-02	Y_Västernorrland	POSITIVE	Omicron (BA.1) POSITIVE	24.6778	25.999	32.7381
CVS063340CLIU	2022-01-27	C_Uppsala	POSITIVE	Omicron (BA.1) POSITIVE	21.0149	21.8515	26.9451
CVS063341CLIU	2022-03-01	S_Värmland	POSITIVE	Omicron (BA.1) NEGATIVE	21.7895	Undetermined	32.0617
CVS063342CLIU	2022-01-28	S_Värmland	POSITIVE	Omicron (BA.1) POSITIVE	27.0249	27.6838	31.475
CVS063343CLIU	2022-02-02	W_Dalarna	POSITIVE	Omicron (BA.1) POSITIVE	30.1176	31.6135	34.6419
CVS063344CLIU	2022-01-29	Y_Västernorrland	POSITIVE	Omicron (BA.1) NEGATIVE	30.4625	Undetermined	34.1197
CVS063345CLIU	2022-01-28	Y_Västernorrland	NEGATIVE		Undetermined	Undetermined	32.96
CVS063346CLIU	2022-02-03	X_Gävleborg	POSITIVE	Omicron (BA.1) POSITIVE	21.0122	24.6011	29.5318
CVS063347CLIU	2022-03-02	G_Kronoberg	POSITIVE	Omicron (BA.1) NEGATIVE	25.5555	Undetermined	32.2657
CVS063348CLIU	2022-01-27	X_Gävleborg	POSITIVE	Omicron (BA.1) POSITIVE	21.343	22.6375	30.1866
CVS063349CLIU	2022-02-01	S_Värmland	POSITIVE	Omicron (BA.1) NEGATIVE	35.6146	Undetermined	27.2199
CVS063350CLIU	2022-02-02	U_Västmanland	POSITIVE	Omicron (BA.1) POSITIVE	28.9955	31.2942	32.4347
CVS063351CLIU	2022-02-02	Z_Jämtland/Härjedalen	POSITIVE	Omicron (BA.1) NEGATIVE	23.8058	Undetermined	27.6494
CVS063352CLIU	2022-01-27	C_Uppsala	POSITIVE	Omicron (BA.1) POSITIVE	20.3444	22.5381	26.2609
CVS063353CLIU	2022-02-22	G_Kronoberg	POSITIVE	Omicron (BA.1) NEGATIVE	22.4569	Undetermined	30.9884
CVS063354CLIU	2022-02-09	Y_Västernorrland	NEGATIVE		Undetermined	Undetermined	30.4476
CVS063355CLIU	2022-02-03	S_Värmland	NEGATIVE		Undetermined	Undetermined	28.6866
CVS063356CLIU	2022-02-05	X_Gävleborg	NEGATIVE		Undetermined	Undetermined	28.0052
CVS063357CLIU	2022-01-29	F_Jönköping	POSITIVE	Omicron (BA.1) NEGATIVE	18.073	Undetermined	30.7584
CVS063358CLIU	2022-01-28	S_Värmland	POSITIVE	Omicron (BA.1) NEGATIVE	27.7973	Undetermined	35.4103
CVS063359CLIU	2022-02-02	F_Jönköping	NEGATIVE		Undetermined	Undetermined	34.095
CVS063360CLIU	2022-02-05	C_Uppsala	NEGATIVE		Undetermined	Undetermined	28.0233
CVS063361CLIU	2022-01-28	W_Dalarna	NEGATIVE		Undetermined	Undetermined	32.1531
CVS063362CLIU	2022-02-03	W_Dalarna	POSITIVE	Omicron (BA.1) POSITIVE	29.0678	30.9765	32.2491
CVS063363CLIU	2022-02-08	X_Gävleborg	NEGATIVE		Undetermined	Undetermined	30.5182
CVS063364CLIU	2022-02-07	S_Värmland	POSITIVE	Omicron (BA.1) NEGATIVE	27.236	Undetermined	32.9916
CVS063365CLIU	2022-02-10	U_Västmanland	NEGATIVE		Undetermined	Undetermined	30.9384
CVS063366CLIU	2022-02-19	X_Gävleborg	NEGATIVE		Undetermined	Undetermined	34.2531
CVS063367CLIU	2022-01-27	S_Värmland	POSITIVE	Omicron (BA.1) NEGATIVE	31.0214	Undetermined	30.1523
CVS063368CLIU	2022-01-29	C_Uppsala	POSITIVE	Omicron (BA.1) POSITIVE	28.1739	28.7606	25.6588
CVS063369CLIU	2022-01-28	F_Jönköping	POSITIVE	Omicron (BA.1) NEGATIVE	23.0561	Undetermined	33.1531
CVS063370CLIU	2022-01-26	C_Uppsala	POSITIVE	Omicron (BA.1) POSITIVE	30.7982	31.5798	27.5138
CVS063371CLIU	2022-01-28	U_Västmanland	POSITIVE	Omicron (BA.1) POSITIVE	21.2033	22.7846	29.9046
CVS063372CLIU	2022-01-27	S_Värmland	POSITIVE	Omicron (BA.1) POSITIVE	21.3614	25.4893	36.7768
CVS063373CLIU	2022-02-08	U_Västmanland	POSITIVE	Omicron (BA.1) NEGATIVE	27.5283	Undetermined	26.307
CVS063374CLIU	2022-01-28	G_Kronoberg	NEGATIVE		Undetermined	Undetermined	34.0066
CVS063375CLIU	2022-02-19	Z_Jämtland/Härjedalen	NEGATIVE		Undetermined	Undetermined	30.8508
CVS063376CLIU	2022-02-01	G_Kronoberg	POSITIVE	Omicron (BA.1) NEGATIVE	24.1206	Undetermined	34.5362
CVS063377CLIU	2022-02-02	Z_Jämtland/Härjedalen	POSITIVE	Omicron (BA.1) NEGATIVE	32.0907	Undetermined	33.1663
CVS063378CLIU	2022-01-28	U_Västmanland	POSITIVE	Omicron (BA.1) POSITIVE	21.7925	23.7544	31.9682
CVS063379CLIU	2022-01-27	Y_Västernorrland	NEGATIVE		Undetermined	Undetermined	29.9914
CVS063380CLIU	2022-01-28	S_Värmland	NEGATIVE		Undetermined	Undetermined	31.6212
CVS063381CLIU	2022-02-01	Y_Västernorrland	POSITIVE	Omicron (BA.1) POSITIVE	24.0273	24.3638	Undetermined
CVS063382CLIU	2022-02-11	U_Västmanland	NEGATIVE		Undetermined	Undetermined	37.2276
CVS063383CLIU	2022-01-29	S_Värmland	POSITIVE	Omicron (BA.1) NEGATIVE	25.4111	Undetermined	34.5908
CVS063384CLIU	2022-01-26	F_Jönköping	POSITIVE	Omicron (BA.1) NEGATIVE	24.1087	Undetermined	28.3726
CVS063385CLIU	2022-02-03	G_Kronoberg	NEGATIVE		Undetermined	Undetermined	36.2164
CVS063386CLIU	2022-02-05	W_Dalarna	POSITIVE	Omicron (BA.1) POSITIVE	26.271	28.9388	32.4128
CVS063387CLIU	2022-02-05	W_Dalarna	NEGATIVE		Undetermined	Undetermined	30.0199
CVS063388CLIU	2022-02-09	Z_Jämtland/Härjedalen	POSITIVE	Omicron (BA.1) NEGATIVE	24.4026	Undetermined	34.2902
CVS063389CLIU	2022-01-29	C_Uppsala	NEGATIVE		Undetermined	Undetermined	22.4321
CVS063390CLIU	2022-01-26	C_Uppsala	NEGATIVE		Undetermined	Undetermined	27.5401
CVS063391CLIU	2022-02-10	X_Gävleborg	NEGATIVE		Undetermined	Undetermined	33.3198
CVS063392CLIU	2022-01-27	G_Kronoberg	POSITIVE	Omicron (BA.1) NEGATIVE	19.7872	Undetermined	29.9881
CVS063393CLIU	2022-02-04	X_Gävleborg	NEGATIVE		Undetermined	Undetermined	30.454
CVS063394CLIU	2022-02-01	AAA_ABC_Labs	NEGATIVE		Undetermined	Undetermined	34.4295
CVS063395CLIU	2022-01-29	Y_Västernorrland	NEGATIVE		Undetermined	Undetermined	33.7822
CVS063396CLIU	2022-02-01	S_Värmland	POSITIVE	Omicron (BA.1) POSITIVE	25.1636	27.6682	31.1366
CVS063397CLIU	2022-02-02	W_Dalarna	NEGATIVE		Undetermined	Undetermined	30.9758
CVS063398CLIU	2022-02-03	G_Kronoberg	POSITIVE	Omicron (BA.1) NEGATIVE	23.9651	Undetermined	35.9632
CVS063399CLIU	2022-01-27	X_Gävleborg	POSITIVE	Omicron (BA.1) POSITIVE	29.0773	30.9972	34.0109
CVS063400CLIU	2022-02-01	W_Dalarna	POSITIVE	Omicron (BA.1) POSITIVE	24.9254	26.984	31.3267
CVS063401CLIU	2022-01-27	W_Dalarna	POSITIVE	Omicron (BA.1) POSITIVE	22.6627	24.1478	35.341
CVS063402CLIU	2022-02-01	W_Dalarna	POSITIVE	Omicron (BA.1) POSITIVE	29.8329	32.9084	32.277
CVS063403CLIU	2022-02-23	X_Gävleborg	NEGATIVE		Undetermined	Undetermined	29.6192
CVS063404CLIU	2022-03-04	X_Gävleborg	POSITIVE	Omicron (BA.1) NEGATIVE	22.4263	Undetermined	31.5989
CVS063405CLIU	2022-01-29	W_Dalarna	NEGATIVE		Undetermined	Undetermined	28.0425
CVS063406CLIU	2022-01-27	S_Värmland	NEGATIVE		Undetermined	Undetermined	33.4909
CVS063407CLIU	2022-02-01	W_Dalarna	POSITIVE	Omicron (BA.1) NEGATIVE	32.3839	Undetermined	33.2437
CVS063408CLIU	2022-01-30	W_Dalarna	NEGATIVE		Undetermined	Undetermined	33.5181
CVS063409CLIU	2022-01-27	G_Kronoberg	NEGATIVE		Undetermined	Undetermined	31.9006
CVS063410CLIU	2022-02-08	G_Kronoberg	NEGATIVE		Undetermined	Undetermined	33.1959
CVS063411CLIU	2022-01-28	X_Gävleborg	POSITIVE	Omicron (BA.1) NEGATIVE	30.0716	Undetermined	32.1771
CVS063412CLIU	2022-02-03	W_Dalarna	NEGATIVE		Undetermined	Undetermined	34.6271
CVS063413CLIU	2022-01-26	Y_Västernorrland	POSITIVE	Omicron (BA.1) POSITIVE	26.7321	28.5914	32.3788
CVS063414CLIU	2022-02-08	Z_Jämtland/Härjedalen	POSITIVE	Omicron (BA.1) NEGATIVE	24.7997	Undetermined	31.9948
CVS063415CLIU	2022-02-01	F_Jönköping	NEGATIVE		Undetermined	Undetermined	30.9541
CVS063416CLIU	2022-01-27	G_Kronoberg	POSITIVE	Omicron (BA.1) POSITIVE	26.8548	27.7747	34.0933
CVS063417CLIU	2022-01-29	S_Värmland	POSITIVE	Omicron (BA.1) NEGATIVE	34.6678	Undetermined	32.0245
CVS063418CLIU	2022-01-26	Y_Västernorrland	POSITIVE	Omicron (BA.1) NEGATIVE	28.0812	Undetermined	28.9456
CVS063419CLIU	2022-02-22	S_Värmland	POSITIVE	Omicron (BA.1) NEGATIVE	22.3453	Undetermined	29.7547
CVS063420CLIU	2022-02-25	Z_Jämtland/Härjedalen	NEGATIVE		Undetermined	Undetermined	32.9256
CVS063421CLIU	2022-01-29	F_Jönköping	NEGATIVE		Undetermined	Undetermined	29.1081
CVS063422CLIU	2022-01-26	Z_Jämtland/Härjedalen	NEGATIVE		Undetermined	Undetermined	29.4178
CVS063423CLIU	2022-02-01	S_Värmland	POSITIVE	Omicron (BA.1) POSITIVE	26.7002	30.2914	31.4138
CVS063424CLIU	2022-02-03	G_Kronoberg	NEGATIVE		Undetermined	Undetermined	31.2495
CVS063425CLIU	2022-01-28	X_Gävleborg	NEGATIVE		Undetermined	Undetermined	28.9304
CVS063426CLIU	2022-02-03	Z_Jämtland/Härjedalen	NEGATIVE		Undetermined	Undetermined	33.9868
CVS063427CLIU	2022-02-01	G_Kronoberg	NEGATIVE		Undetermined	Undetermined	31.2534
CVS063428CLIU	2022-01-27	S_Värmland	POSITIVE	Omicron (BA.1) POSITIVE	31.0901	34.2358	32.2534
CVS063429CLIU	2022-03-01	Z_Jämtland/Härjedalen	NEGATIVE		Undetermined	Undetermined	33.558
CVS063430CLIU	2022-02-03	Y_Västernorrland	NEGATIVE		Undetermined	Undetermined	27.3703
CVS063431CLIU	2022-02-01	U_Västmanland	POSITIVE	Omicron (BA.1) POSITIVE	28.0694	30.6988	31.9828
CVS063432CLIU	2022-02-15	X_Gävleborg	NEGATIVE		Undetermined	Undetermined	29.6037
CVS063433CLIU	2022-02-10	S_Värmland	POSITIVE	Omicron (BA.1) NEGATIVE	22.5686	Undetermined	30.0635
CVS063434CLIU	2022-01-29	X_Gävleborg	NEGATIVE		Undetermined	Undetermined	29.015
CVS063435CLIU	2022-01-27	Y_Västernorrland	NEGATIVE		Undetermined	Undetermined	31.144
CVS063436CLIU	2022-01-29	S_Värmland	NEGATIVE		Undetermined	Undetermined	30.791
CVS063437CLIU	2022-02-15	G_Kronoberg	NEGATIVE		Undetermined	Undetermined	31.3662
CVS063438CLIU	2022-02-02	U_Västmanland	POSITIVE	Omicron (BA.1) POSITIVE	27.9769	29.5711	33.362
CVS063439CLIU	2022-02-05	U_Västmanland	POSITIVE	Omicron (BA.1) POSITIVE	29.7019	31.7321	30.3938
CVS063440CLIU	2022-02-01	W_Dalarna	POSITIVE	Omicron (BA.1) POSITIVE	25.874	27.8308	31.2293
CVS063441CLIU	2022-01-28	C_Uppsala	POSITIVE	Omicron (BA.1) NEGATIVE	18.2976	Undetermined	25.8905
CVS063442CLIU	2022-02-03	C_Uppsala	POSITIVE	Omicron (BA.1) NEGATIVE	23.8769	Undetermined	28.037
CVS063443CLIU	2022-02-01	Y_Västernorrland	NEGATIVE		Undetermined	Undetermined	31.1062
CVS063444CLIU	2022-01-29	G_Kronoberg	POSITIVE	Omicron (BA.1) POSITIVE	24.0136	26.8245	38.5681
CVS063445CLIU	2022-01-27	G_Kronoberg	NEGATIVE		Undetermined	Undetermined	32.9826
CVS063446CLIU	2022-02-23	S_Värmland	NEGATIVE		Undetermined	Undetermined	28.1775
CVS063447CLIU	2022-02-08	U_Västmanland	POSITIVE	Omicron (BA.1) NEGATIVE	21.1948	Undetermined	32.1872
CVS063448CLIU	2022-01-27	U_Västmanland	POSITIVE	Omicron (BA.1) POSITIVE	22.5052	24.0622	26.4867
CVS063449CLIU	2022-01-27	S_Värmland	NEGATIVE		Undetermined	Undetermined	29.0689
CVS063450CLIU	2022-03-08	X_Gävleborg	NEGATIVE		Undetermined	Undetermined	30.0986
CVS063451CLIU	2022-01-27	X_Gävleborg	POSITIVE	Omicron (BA.1) POSITIVE	20.9684	22.3436	31.1682
CVS063452CLIU	2022-01-26	F_Jönköping	POSITIVE	Omicron (BA.1) NEGATIVE	24.1659	Undetermined	30.8379
CVS063453CLIU	2022-01-28	G_Kronoberg	POSITIVE	Omicron (BA.1) NEGATIVE	24.6215	Undetermined	32.9899
CVS063454CLIU	2022-01-29	G_Kronoberg	POSITIVE	Omicron (BA.1) POSITIVE	24.1526	26.3	33.1631
CVS063455CLIU	2022-02-02	Y_Västernorrland	POSITIVE	Omicron (BA.1) POSITIVE	24.2761	26.3697	34.5641
CVS063456CLIU	2022-02-03	G_Kronoberg	NEGATIVE		Undetermined	Undetermined	30.5778
CVS063457CLIU	2022-02-25	U_Västmanland	NEGATIVE		Undetermined	Undetermined	31.4054
CVS063458CLIU	2022-01-29	G_Kronoberg	POSITIVE	Omicron (BA.1) POSITIVE	27.4332	29.355	33.2025
CVS063459CLIU	2022-01-29	Z_Jämtland/Härjedalen	POSITIVE	Omicron (BA.1) NEGATIVE	33.6621	Undetermined	32.9495
CVS063460CLIU	2022-02-04	F_Jönköping	NEGATIVE		Undetermined	Undetermined	30.1594
CVS063461CLIU	2022-02-01	U_Västmanland	POSITIVE	Omicron (BA.1) NEGATIVE	34.1869	Undetermined	30.1576
CVS063462CLIU	2022-02-02	X_Gävleborg	POSITIVE	Omicron (BA.1) POSITIVE	19.0575	20.5864	33.5017
CVS063463CLIU	2022-02-08	S_Värmland	NEGATIVE		Undetermined	Undetermined	30.1096
CVS063464CLIU	2022-02-26	U_Västmanland	NEGATIVE		Undetermined	Undetermined	30.9717
CVS063465CLIU	2022-02-02	X_Gävleborg	POSITIVE	Omicron (BA.1) NEGATIVE	22.4513	Undetermined	31.8807
CVS063466CLIU	2022-02-08	W_Dalarna	NEGATIVE		Undetermined	Undetermined	30.9967
CVS063467CLIU	2022-01-28	G_Kronoberg	NEGATIVE		Undetermined	Undetermined	34.5504
CVS063468CLIU	2022-02-03	U_Västmanland	NEGATIVE		Undetermined	Undetermined	28.6569
CVS063469CLIU	2022-02-02	S_Värmland	POSITIVE	Omicron (BA.1) NEGATIVE	27.5618	Undetermined	30.9482
CVS063470CLIU	2022-01-26	F_Jönköping	NEGATIVE		Undetermined	Undetermined	30.0108
CVS063471CLIU	2022-02-01	U_Västmanland	POSITIVE	Omicron (BA.1) NEGATIVE	30.6175	Undetermined	32.0473
CVS063472CLIU	2022-02-03	X_Gävleborg	POSITIVE	Omicron (BA.1) POSITIVE	28.1298	31.0327	30.0747
CVS063473CLIU	2022-02-12	U_Västmanland	NEGATIVE		Undetermined	Undetermined	27.7383
CVS063474CLIU	2022-02-26	W_Dalarna	NEGATIVE		Undetermined	Undetermined	31.6299
CVS063475CLIU	2022-02-01	W_Dalarna	POSITIVE	Omicron (BA.1) NEGATIVE	21.6286	Undetermined	32.5608
CVS063476CLIU	2022-02-07	S_Värmland	POSITIVE	Omicron (BA.1) POSITIVE	24.7424	26.4686	35.8332
CVS063477CLIU	2022-02-04	Y_Västernorrland	POSITIVE	Omicron (BA.1) NEGATIVE	27.9521	Undetermined	34.2213
CVS063478CLIU	2022-02-05	S_Värmland	POSITIVE	Omicron (BA.1) NEGATIVE	27.2284	Undetermined	32.957
CVS063479CLIU	2022-01-29	S_Värmland	POSITIVE	Omicron (BA.1) NEGATIVE	22.267	Undetermined	34.3615
CVS063480CLIU	2022-03-03	U_Västmanland	NEGATIVE		Undetermined	Undetermined	32.43
CVS063481CLIU	2022-01-28	Z_Jämtland/Härjedalen	POSITIVE	Omicron (BA.1) POSITIVE	34.7131	36.642	28.776
CVS063482CLIU	2022-01-28	S_Värmland	POSITIVE	Omicron (BA.1) POSITIVE	30.9924	32.3352	29.2263
CVS063483CLIU	2022-01-29	U_Västmanland	NEGATIVE		Undetermined	Undetermined	33.4606
CVS063484CLIU	2022-02-08	C_Uppsala	NEGATIVE		Undetermined	Undetermined	24.5631
CVS063485CLIU	2022-02-03	U_Västmanland	NEGATIVE		Undetermined	Undetermined	27.6983
CVS063486CLIU	2022-01-29	U_Västmanland	NEGATIVE		Undetermined	Undetermined	33.3177
CVS063487CLIU	2022-02-23	Z_Jämtland/Härjedalen	NEGATIVE		Undetermined	Undetermined	32.7623
CVS063488CLIU	2022-01-28	X_Gävleborg	NEGATIVE		Undetermined	Undetermined	31.7322
CVS063489CLIU	2022-01-28	U_Västmanland	POSITIVE	Omicron (BA.1) NEGATIVE	26.8605	Undetermined	30.2572
CVS063490CLIU	2022-02-03	Y_Västernorrland	POSITIVE	Omicron (BA.1) POSITIVE	29.1205	31.8759	34.8715
CVS063491CLIU	2022-02-01	Z_Jämtland/Härjedalen	NEGATIVE		Undetermined	Undetermined	27.3752
CVS063492CLIU	2022-01-31	S_Värmland	POSITIVE	Omicron (BA.1) NEGATIVE	24.1977	Undetermined	33.4842
CVS063493CLIU	2022-02-03	U_Västmanland	POSITIVE	Omicron (BA.1) POSITIVE	31.8742	36.5326	32.6969
CVS063494CLIU	2022-02-02	Y_Västernorrland	NEGATIVE		Undetermined	Undetermined	32.7257
CVS063495CLIU	2022-02-02	S_Värmland	NEGATIVE		Undetermined	Undetermined	33.4109
CVS063496CLIU	2022-02-02	X_Gävleborg	NEGATIVE		Undetermined	Undetermined	34.1188
CVS063497CLIU	2022-01-29	U_Västmanland	NEGATIVE		Undetermined	Undetermined	36.1955
CVS063498CLIU	2022-02-03	Z_Jämtland/Härjedalen	POSITIVE	Omicron (BA.1) POSITIVE	23.9163	26.5494	31.0153
CVS063499CLIU	2022-01-28	F_Jönköping	POSITIVE	Omicron (BA.1) POSITIVE	22.7703	24.6331	30.0335
CVS063500CLIU	2022-02-05	X_Gävleborg	POSITIVE	Omicron (BA.1) POSITIVE	21.8019	23.3203	32.114
CVS063501CLIU	2022-02-11	X_Gävleborg	NEGATIVE		Undetermined	Undetermined	30.8281
CVS063502CLIU	2022-02-05	U_Västmanland	POSITIVE	Omicron (BA.1) NEGATIVE	21.6653	Undetermined	34.7815
CVS063503CLIU	2022-02-01	Z_Jämtland/Härjedalen	POSITIVE	Omicron (BA.1) NEGATIVE	34.7614	Undetermined	33.4864
CVS063504CLIU	2022-03-04	AAA_ABC_Labs	NEGATIVE		Undetermined	Undetermined	31.0255
CVS063505CLIU	2022-02-02	S_Värmland	POSITIVE	Omicron (BA.1) NEGATIVE	25.8881	Undetermined	31.4342
CVS063506CLIU	2022-02-16	U_Västmanland	POSITIVE	Omicron (BA.1) POSITIVE	25.3903	28.1245	33.4917
CVS063507CLIU	2022-02-01	S_Värmland	NEGATIVE		Undetermined	Undetermined	27.8475
CVS063508CLIU	2022-01-26	Y_Västernorrland	NEGATIVE		Undetermined	Undetermined	32.0939
CVS063509CLIU	2022-02-05	S_Värmland	POSITIVE	Omicron (BA.1) NEGATIVE	23.7212	Undetermined	32.4545
CVS063510CLIU	2022-02-09	G_Kronoberg	POSITIVE	Omicron (BA.1) NEGATIVE	21.9494	Undetermined	31.859
CVS063511CLIU	2022-02-02	G_Kronoberg	POSITIVE	Omicron (BA.1) POSITIVE	21.5585	24.1458	32.3643
CVS063512CLIU	2022-02-12	S_Värmland	POSITIVE	Omicron (BA.1) NEGATIVE	28.3867	Undetermined	31.9612
CVS063513CLIU	2022-02-08	Y_Västernorrland	NEGATIVE		Undetermined	Undetermined	30.7775
CVS063514CLIU	2022-02-01	W_Dalarna	POSITIVE	Omicron (BA.1) NEGATIVE	32.3628	Undetermined	28.9837
CVS063515CLIU	2022-01-27	X_Gävleborg	NEGATIVE		Undetermined	Undetermined	33.4012
CVS063516CLIU	2022-02-09	S_Värmland	POSITIVE	Omicron (BA.1) NEGATIVE	22.7664	Undetermined	34.246
CVS063517CLIU	2022-02-02	F_Jönköping	POSITIVE	Omicron (BA.1) NEGATIVE	20.319	Undetermined	31.7983
CVS063518CLIU	2022-01-28	X_Gävleborg	NEGATIVE		Undetermined	Undetermined	31.0456
CVS063519CLIU	2022-02-10	S_Värmland	NEGATIVE		Undetermined	Undetermined	37.0046
CVS063520CLIU	2022-01-27	W_Dalarna	POSITIVE	Omicron (BA.1) POSITIVE	25.2005	27.093	34.1392
CVS063521CLIU	2022-02-04	G_Kronoberg	POSITIVE	Omicron (BA.1) NEGATIVE	30.2226	Undetermined	29.8743
CVS063522CLIU	2022-02-01	W_Dalarna	POSITIVE	Omicron (BA.1) NEGATIVE	19.1515	Undetermined	30.0248
CVS063523CLIU	2022-02-08	W_Dalarna	NEGATIVE		Undetermined	Undetermined	31.9575
CVS063524CLIU	2022-02-08	F_Jönköping	POSITIVE	Omicron (BA.1) NEGATIVE	25.7637	Undetermined	29.2637
CVS063525CLIU	2022-01-27	X_Gävleborg	POSITIVE	Omicron (BA.1) POSITIVE	19.0907	19.9655	31.1759
CVS063526CLIU	2022-01-27	W_Dalarna	NEGATIVE		Undetermined	Undetermined	34.1937
CVS063527CLIU	2022-02-18	Z_Jämtland/Härjedalen	NEGATIVE		Undetermined	Undetermined	27.9927
CVS063528CLIU	2022-02-05	X_Gävleborg	NEGATIVE		Undetermined	Undetermined	34.8765
CVS063529CLIU	2022-01-27	U_Västmanland	NEGATIVE		Undetermined	Undetermined	30.2069
CVS063530CLIU	2022-02-01	Y_Västernorrland	NEGATIVE		Undetermined	Undetermined	30.698
CVS063531CLIU	2022-01-27	S_Värmland	POSITIVE	Omicron (BA.1) POSITIVE	22.5108	24.5754	31.5424
CVS063532CLIU	2022-02-10	U_Västmanland	POSITIVE	Omicron (BA.1) NEGATIVE	25.7356	Undetermined	30.8144
CVS063533CLIU	2022-01-27	G_Kronoberg	POSITIVE	Omicron (BA.1) POSITIVE	21.8431	22.8299	28.1827
CVS063534CLIU	2022-02-10	S_Värmland	POSITIVE	Omicron (BA.1) NEGATIVE	23.3549	Undetermined	30.5468
CVS063535CLIU	2022-02-05	S_Värmland	NEGATIVE		Undetermined	Undetermined	32.3302
CVS063536CLIU	2022-03-02	W_Dalarna	NEGATIVE		Undetermined	Undetermined	30.9596
CVS063537CLIU	2022-02-05	W_Dalarna	POSITIVE	Omicron (BA.1) POSITIVE	22.3497	24.0628	28.1862
CVS063538CLIU	2022-01-29	Y_Västernorrland	NEGATIVE		Undetermined	Undetermined	30.2439
CVS063539CLIU	2022-02-04	S_Värmland	NEGATIVE		Undetermined	Undetermined	32.5976
CVS063540CLIU	2022-02-08	X_Gävleborg	POSITIVE	Omicron (BA.1) NEGATIVE	20.9814	Undetermined	32.6479
CVS063541CLIU	2022-01-27	G_Kronoberg	POSITIVE	Omicron (BA.1) POSITIVE	25.6096	26.8483	27.9642
CVS063542CLIU	2022-01-29	U_Västmanland	NEGATIVE		Undetermined	Undetermined	31.8447
CVS063543CLIU	2022-02-12	X_Gävleborg	POSITIVE	Omicron (BA.1) NEGATIVE	24.0394	Undetermined	28.61
CVS063544CLIU	2022-02-25	Z_Jämtland/Härjedalen	NEGATIVE		Undetermined	Undetermined	31.5487
CVS063545CLIU	2022-02-13	W_Dalarna	NEGATIVE		Undetermined	Undetermined	31.2558
CVS063546CLIU	2022-01-26	F_Jönköping	POSITIVE	Omicron (BA.1) POSITIVE	27.377	29.3159	32.0707
CVS063547CLIU	2022-01-28	X_Gävleborg	NEGATIVE		Undetermined	Undetermined	30.9522
CVS063548CLIU	2022-01-27	W_Dalarna	NEGATIVE		Undetermined	Undetermined	32.4223
CVS063549CLIU	2022-01-26	Z_Jämtland/Härjedalen	POSITIVE	Omicron (BA.1) POSITIVE	31.5894	34.895	27.8631
CVS063550CLIU	2022-02-22	S_Värmland	POSITIVE	Omicron (BA.1) NEGATIVE	26.6067	Undetermined	33.0964
CVS063551CLIU	2022-02-01	X_Gävleborg	NEGATIVE		Undetermined	Undetermined	29.0251
CVS063552CLIU	2022-01-28	W_Dalarna	NEGATIVE		Undetermined	Undetermined	31.3993
CVS063553CLIU	2022-02-03	W_Dalarna	NEGATIVE		Undetermined	Undetermined	32.227
CVS063554CLIU	2022-02-09	W_Dalarna	NEGATIVE		Undetermined	Undetermined	33.0635
CVS063555CLIU	2022-01-30	W_Dalarna	POSITIVE	Omicron (BA.1) POSITIVE	23.5729	24.8546	31.7791
CVS063556CLIU	2022-01-28	S_Värmland	POSITIVE	Omicron (BA.1) NEGATIVE	22.1834	Undetermined	32.4119
CVS063557CLIU	2022-01-27	X_Gävleborg	POSITIVE	Omicron (BA.1) NEGATIVE	20.6876	Undetermined	31.722
CVS063558CLIU	2022-01-30	Z_Jämtland/Härjedalen	POSITIVE	Omicron (BA.1) NEGATIVE	23.9824	Undetermined	33.1363
CVS063559CLIU	2022-01-26	F_Jönköping	POSITIVE	Omicron (BA.1) NEGATIVE	21.5076	Undetermined	32.8653
CVS063560CLIU	2022-01-29	C_Uppsala	NEGATIVE		Undetermined	Undetermined	26.2184
CVS063561CLIU	2022-02-01	F_Jönköping	NEGATIVE		Undetermined	Undetermined	32.2393
CVS063562CLIU	2022-01-27	F_Jönköping	NEGATIVE		Undetermined	Undetermined	34.737
CVS063563CLIU	2022-02-01	S_Värmland	NEGATIVE		Undetermined	Undetermined	27.0173
CVS063564CLIU	2022-02-08	W_Dalarna	NEGATIVE		Undetermined	Undetermined	32.9821
CVS063565CLIU	2022-02-01	U_Västmanland	NEGATIVE		Undetermined	Undetermined	31.9952
CVS063566CLIU	2022-01-29	X_Gävleborg	NEGATIVE		Undetermined	Undetermined	30.873
CVS063567CLIU	2022-03-02	U_Västmanland	POSITIVE	Omicron (BA.1) NEGATIVE	22.5565	Undetermined	32.0936
CVS063568CLIU	2022-02-09	S_Värmland	POSITIVE	Omicron (BA.1) NEGATIVE	22.8225	Undetermined	33.7677
CVS063569CLIU	2022-01-29	Z_Jämtland/Härjedalen	NEGATIVE		Undetermined	Undetermined	31.7871
CVS063570CLIU	2022-01-27	W_Dalarna	NEGATIVE		Undetermined	Undetermined	31.5981
CVS063571CLIU	2022-01-27	U_Västmanland	NEGATIVE		Undetermined	Undetermined	31.9943
CVS063572CLIU	2022-02-03	C_Uppsala	POSITIVE	Omicron (BA.1) NEGATIVE	25.5882	Undetermined	30.7622
CVS063573CLIU	2022-02-01	W_Dalarna	POSITIVE	Omicron (BA.1) POSITIVE	28.3341	30.6674	32.0748
CVS063574CLIU	2022-02-26	X_Gävleborg	POSITIVE	Omicron (BA.1) NEGATIVE	27.1806	Undetermined	32.1518
CVS063575CLIU	2022-01-27	U_Västmanland	NEGATIVE		Undetermined	Undetermined	29.1266
CVS063576CLIU	2022-02-16	U_Västmanland	NEGATIVE		Undetermined	Undetermined	34.4853
CVS063577CLIU	2022-02-02	W_Dalarna	POSITIVE	Omicron (BA.1) POSITIVE	26.4421	28.2232	32.6881
CVS063578CLIU	2022-02-07	C_Uppsala	NEGATIVE		Undetermined	Undetermined	26.2996
CVS063579CLIU	2022-01-28	Y_Västernorrland	NEGATIVE		Undetermined	Undetermined	34.1255
CVS063580CLIU	2022-02-05	W_Dalarna	POSITIVE	Omicron (BA.1) NEGATIVE	24.0441	Undetermined	30.9819
CVS063581CLIU	2022-01-26	Z_Jämtland/Härjedalen	POSITIVE	Omicron (BA.1) POSITIVE	25.0588	31.2114	34.4564
CVS063582CLIU	2022-02-04	G_Kronoberg	POSITIVE	Omicron (BA.1) NEGATIVE	28.8957	Undetermined	36.1368
CVS063583CLIU	2022-02-04	X_Gävleborg	NEGATIVE		Undetermined	Undetermined	29.018
CVS063584CLIU	2022-02-04	S_Värmland	NEGATIVE		Undetermined	Undetermined	30.4849
CVS063585CLIU	2022-01-27	Z_Jämtland/Härjedalen	NEGATIVE		Undetermined	Undetermined	30.4622
CVS063586CLIU	2022-01-28	S_Värmland	POSITIVE	Omicron (BA.1) NEGATIVE	29.2661	Undetermined	30.6007
CVS063587CLIU	2022-01-30	C_Uppsala	POSITIVE	Omicron (BA.1) POSITIVE	28.221	28.9063	28.3559
CVS063588CLIU	2022-02-04	G_Kronoberg	POSITIVE	Omicron (BA.1) NEGATIVE	20.7013	Undetermined	32.085
CVS063589CLIU	2022-02-01	Y_Västernorrland	POSITIVE	Omicron (BA.1) POSITIVE	18.7345	19.9667	30.6781
CVS063590CLIU	2022-02-05	S_Värmland	NEGATIVE		Undetermined	Undetermined	29.5529
CVS063591CLIU	2022-01-27	W_Dalarna	NEGATIVE		Undetermined	Undetermined	31.1593
CVS063592CLIU	2022-01-27	U_Västmanland	NEGATIVE		Undetermined	Undetermined	31.9005
CVS063593CLIU	2022-02-01	X_Gävleborg	POSITIVE	Omicron (BA.1) POSITIVE	23.8456	26.4132	29.8102
CVS063594CLIU	2022-02-08	U_Västmanland	POSITIVE	Omicron (BA.1) NEGATIVE	28.7062	Undetermined	30.7531
CVS063595CLIU	2022-02-04	Y_Västernorrland	POSITIVE	Omicron (BA.1) POSITIVE	21.5806	22.8904	28.1626
CVS063596CLIU	2022-02-02	G_Kronoberg	NEGATIVE		Undetermined	Undetermined	27.971
CVS063597CLIU	2022-01-29	G_Kronoberg	POSITIVE	Omicron (BA.1) POSITIVE	23.0023	25.1243	29.9711
CVS063598CLIU	2022-01-29	C_Uppsala	POSITIVE	Omicron (BA.1) POSITIVE	24.4725	25.1502	29.7921
CVS063599CLIU	2022-01-26	C_Uppsala	POSITIVE	Omicron (BA.1) POSITIVE	26.6405	28.3943	27.6637
CVS063600CLIU	2022-02-23	Y_Västernorrland	POSITIVE	Omicron (BA.1) NEGATIVE	24.9896	Undetermined	35.316
CVS063601CLIU	2022-01-29	Y_Västernorrland	POSITIVE	Omicron (BA.1) POSITIVE	23.8492	25.5298	30.2025
CVS063602CLIU	2022-01-27	U_Västmanland	POSITIVE	Omicron (BA.1) NEGATIVE	20.6528	Undetermined	35.1665
CVS063603CLIU	2022-02-01	U_Västmanland	NEGATIVE		Undetermined	Undetermined	32.0872
CVS063604CLIU	2022-02-01	S_Värmland	NEGATIVE		Undetermined	Undetermined	34.9778
CVS063605CLIU	2022-02-08	W_Dalarna	POSITIVE	Omicron (BA.1) NEGATIVE	17.4135	Undetermined	31.2427
CVS063606CLIU	2022-01-27	X_Gävleborg	NEGATIVE		Undetermined	Undetermined	29.1479
CVS063607CLIU	2022-01-27	Y_Västernorrland	POSITIVE	Omicron (BA.1) POSITIVE	30.3209	33.5255	33.0208
CVS063608CLIU	2022-01-27	F_Jönköping	NEGATIVE		Undetermined	Undetermined	31.1635
CVS063609CLIU	2022-02-09	W_Dalarna	NEGATIVE		Undetermined	Undetermined	30.9511
CVS063610CLIU	2022-02-02	F_Jönköping	NEGATIVE		Undetermined	Undetermined	34.9536
CVS063611CLIU	2022-02-08	S_Värmland	NEGATIVE		Undetermined	Undetermined	28.873
CVS063612CLIU	2022-02-05	G_Kronoberg	POSITIVE	Omicron (BA.1) POSITIVE	28.5865	30.6019	32.9912
CVS063613CLIU	2022-01-29	Y_Västernorrland	POSITIVE	Omicron (BA.1) NEGATIVE	22.1374	Undetermined	31.6244
CVS063614CLIU	2022-01-28	U_Västmanland	NEGATIVE		Undetermined	Undetermined	32.6495
CVS063615CLIU	2022-01-27	U_Västmanland	POSITIVE	Omicron (BA.1) NEGATIVE	19.5544	Undetermined	29.8908
CVS063616CLIU	2022-01-28	X_Gävleborg	POSITIVE	Omicron (BA.1) POSITIVE	27.8596	29.4147	30.9836
CVS063617CLIU	2022-02-02	G_Kronoberg	NEGATIVE		Undetermined	Undetermined	30.5799
CVS063618CLIU	2022-01-27	G_Kronoberg	NEGATIVE		Undetermined	Undetermined	28.8384
CVS063619CLIU	2022-02-01	F_Jönköping	POSITIVE	Omicron (BA.1) NEGATIVE	35.9849	Undetermined	35.5222
CVS063620CLIU	2022-01-28	W_Dalarna	NEGATIVE		Undetermined	Undetermined	27.5093
CVS063621CLIU	2022-02-09	X_Gävleborg	NEGATIVE		Undetermined	Undetermined	32.5611
CVS063622CLIU	2022-01-27	X_Gävleborg	POSITIVE	Omicron (BA.1) NEGATIVE	22.8564	Undetermined	27.2471
CVS063623CLIU	2022-03-05	G_Kronoberg	POSITIVE	Omicron (BA.1) NEGATIVE	22.7586	Undetermined	30.0117
CVS063624CLIU	2022-02-02	X_Gävleborg	POSITIVE	Omicron (BA.1) POSITIVE	19.1297	20.5939	33.0319
CVS063625CLIU	2022-01-26	F_Jönköping	POSITIVE	Omicron (BA.1) POSITIVE	28.3833	31.0422	31.9197
CVS063626CLIU	2022-02-08	G_Kronoberg	POSITIVE	Omicron (BA.1) NEGATIVE	17.6109	Undetermined	31.1317
CVS063627CLIU	2022-01-27	G_Kronoberg	POSITIVE	Omicron (BA.1) NEGATIVE	27.0215	Undetermined	34.6401
CVS063628CLIU	2022-02-03	U_Västmanland	NEGATIVE		Undetermined	Undetermined	34.4274
CVS063629CLIU	2022-01-29	W_Dalarna	NEGATIVE		Undetermined	Undetermined	30.142
CVS063630CLIU	2022-02-01	G_Kronoberg	POSITIVE	Omicron (BA.1) POSITIVE	23.9548	26.2484	31.4353
CVS063631CLIU	2022-02-03	U_Västmanland	POSITIVE	Omicron (BA.1) POSITIVE	24.4445	28.3859	34.9923
CVS063632CLIU	2022-01-30	U_Västmanland	POSITIVE	Omicron (BA.1) NEGATIVE	30.7131	Undetermined	31.0151
CVS063633CLIU	2022-02-03	W_Dalarna	NEGATIVE		Undetermined	Undetermined	33.6137
CVS063634CLIU	2022-03-03	S_Värmland	POSITIVE	Omicron (BA.1) POSITIVE	24.7171	28.2775	30.1092
CVS063635CLIU	2022-01-26	F_Jönköping	NEGATIVE		Undetermined	Undetermined	34.0789
CVS063636CLIU	2022-02-03	W_Dalarna	NEGATIVE		Undetermined	Undetermined	29.4489
CVS063637CLIU	2022-02-03	W_Dalarna	NEGATIVE		Undetermined	Undetermined	29.9773
CVS063638CLIU	2022-01-27	F_Jönköping	POSITIVE	Omicron (BA.1) POSITIVE	28.3583	29.5075	27.455
CVS063639CLIU	2022-02-18	Y_Västernorrland	POSITIVE	Omicron (BA.1) POSITIVE	24.2121	30.5329	32.9618
CVS063640CLIU	2022-02-05	X_Gävleborg	POSITIVE	Omicron (BA.1) NEGATIVE	22.1477	Undetermined	33.729
CVS063641CLIU	2022-01-28	W_Dalarna	NEGATIVE		Undetermined	Undetermined	29.4486
CVS063642CLIU	2022-01-27	F_Jönköping	NEGATIVE		Undetermined	Undetermined	30.4965
CVS063643CLIU	2022-02-04	U_Västmanland	NEGATIVE		Undetermined	Undetermined	27.6571
CVS063644CLIU	2022-02-11	S_Värmland	POSITIVE	Omicron (BA.1) NEGATIVE	28.2329	Undetermined	38.6503
CVS063645CLIU	2022-01-29	U_Västmanland	POSITIVE	Omicron (BA.1) POSITIVE	33.9328	34.5026	33.0669
CVS063646CLIU	2022-02-02	G_Kronoberg	POSITIVE	Omicron (BA.1) NEGATIVE	17.7402	Undetermined	29.2928
CVS063647CLIU	2022-01-27	C_Uppsala	POSITIVE	Omicron (BA.1) POSITIVE	31.1313	32.4552	28.0346
CVS063648CLIU	2022-03-01	W_Dalarna	NEGATIVE		Undetermined	Undetermined	33.2215
CVS063649CLIU	2022-02-09	W_Dalarna	NEGATIVE		Undetermined	Undetermined	30.4714
CVS063650CLIU	2022-01-27	X_Gävleborg	POSITIVE	Omicron (BA.1) POSITIVE	24.8684	27.0073	31.5194
CVS063651CLIU	2022-01-29	Y_Västernorrland	POSITIVE	Omicron (BA.1) POSITIVE	29.8914	31.8488	32.2716
CVS063652CLIU	2022-01-28	G_Kronoberg	POSITIVE	Omicron (BA.1) NEGATIVE	24.7209	Undetermined	32.8958
CVS063653CLIU	2022-02-03	G_Kronoberg	POSITIVE	Omicron (BA.1) NEGATIVE	22.5785	Undetermined	28.4539
CVS063654CLIU	2022-02-11	W_Dalarna	NEGATIVE		Undetermined	Undetermined	30.309
CVS063655CLIU	2022-03-05	W_Dalarna	NEGATIVE		Undetermined	Undetermined	36.4437
CVS063656CLIU	2022-02-01	Y_Västernorrland	POSITIVE	Omicron (BA.1) POSITIVE	19.5324	20.4681	27.7022
CVS063657CLIU	2022-02-02	W_Dalarna	NEGATIVE		Undetermined	Undetermined	32.3056
CVS063658CLIU	2022-01-27	G_Kronoberg	POSITIVE	Omicron (BA.1) POSITIVE	24.3976	24.8501	30.2497
CVS063659CLIU	2022-02-09	Y_Västernorrland	NEGATIVE		Undetermined	Undetermined	28.252
CVS063660CLIU	2022-01-27	U_Västmanland	POSITIVE	Omicron (BA.1) NEGATIVE	20.3901	Undetermined	26.9519
CVS063661CLIU	2022-02-12	S_Värmland	POSITIVE	Omicron (BA.1) POSITIVE	23.431	25.8889	31.7927
CVS063662CLIU	2022-01-28	Y_Västernorrland	POSITIVE	Omicron (BA.1) POSITIVE	27.5736	29.6925	29.0409
CVS063663CLIU	2022-02-01	F_Jönköping	POSITIVE	Omicron (BA.1) NEGATIVE	24.7067	Undetermined	28.1091
CVS063664CLIU	2022-01-28	W_Dalarna	NEGATIVE		Undetermined	Undetermined	28.8708
CVS063665CLIU	2022-02-01	X_Gävleborg	POSITIVE	Omicron (BA.1) POSITIVE	25.3493	27.385	30.415
CVS063666CLIU	2022-02-04	Y_Västernorrland	POSITIVE	Omicron (BA.1) POSITIVE	19.3597	20.4961	31.9587
CVS063667CLIU	2022-02-01	W_Dalarna	POSITIVE	Omicron (BA.1) NEGATIVE	22.3933	Undetermined	31.0884
CVS063668CLIU	2022-01-29	W_Dalarna	NEGATIVE		Undetermined	Undetermined	30.2222
CVS063669CLIU	2022-03-08	W_Dalarna	POSITIVE	Omicron (BA.1) NEGATIVE	21.8455	Undetermined	28.9948
CVS063670CLIU	2022-02-02	W_Dalarna	NEGATIVE		Undetermined	Undetermined	34.0705
CVS063671CLIU	2022-03-08	X_Gävleborg	NEGATIVE		Undetermined	Undetermined	33.0547
CVS063672CLIU	2022-01-29	F_Jönköping	POSITIVE	Omicron (BA.1) POSITIVE	20.352	21.339	34.3048
CVS063673CLIU	2022-01-27	X_Gävleborg	NEGATIVE		Undetermined	Undetermined	34.08
CVS063674CLIU	2022-03-03	W_Dalarna	NEGATIVE		Undetermined	Undetermined	31.9688
CVS063675CLIU	2022-02-03	U_Västmanland	POSITIVE	Omicron (BA.1) POSITIVE	26.5704	28.228	32.9953
CVS063676CLIU	2022-02-01	U_Västmanland	POSITIVE	Omicron (BA.1) NEGATIVE	23.3399	Undetermined	32.5481
CVS063677CLIU	2022-01-29	F_Jönköping	NEGATIVE		Undetermined	Undetermined	32.9738
CVS063678CLIU	2022-01-27	G_Kronoberg	POSITIVE	Omicron (BA.1) POSITIVE	35.5972	38.4801	30.5339
CVS063679CLIU	2022-01-27	Z_Jämtland/Härjedalen	NEGATIVE		Undetermined	Undetermined	29.0484
CVS063680CLIU	2022-01-28	U_Västmanland	POSITIVE	Omicron (BA.1) NEGATIVE	18.9301	Undetermined	31.7524
CVS063681CLIU	2022-01-28	G_Kronoberg	POSITIVE	Omicron (BA.1) POSITIVE	26.1844	27.3477	30.5307
CVS063682CLIU	2022-01-28	S_Värmland	POSITIVE	Omicron (BA.1) POSITIVE	29.9017	30.9677	31.9951
CVS063683CLIU	2022-03-03	U_Västmanland	NEGATIVE		Undetermined	Undetermined	35.0483
CVS063684CLIU	2022-02-02	U_Västmanland	POSITIVE	Omicron (BA.1) POSITIVE	28.349	32.1499	33.7276
CVS063685CLIU	2022-02-25	Z_Jämtland/Härjedalen	POSITIVE	Omicron (BA.1) NEGATIVE	26.5825	Undetermined	32.589
CVS063686CLIU	2022-02-02	W_Dalarna	POSITIVE	Omicron (BA.1) NEGATIVE	23.3678	Undetermined	30.6473
CVS063687CLIU	2022-01-27	G_Kronoberg	POSITIVE	Omicron (BA.1) POSITIVE	31.3865	32.9533	31.075
CVS063688CLIU	2022-02-01	C_Uppsala	NEGATIVE		Undetermined	Undetermined	27.8877
CVS063689CLIU	2022-01-29	F_Jönköping	POSITIVE	Omicron (BA.1) NEGATIVE	33.2859	Undetermined	33.3615
CVS063690CLIU	2022-01-26	F_Jönköping	POSITIVE	Omicron (BA.1) NEGATIVE	22.5823	Undetermined	29.9745
CVS063691CLIU	2022-02-18	X_Gävleborg	NEGATIVE		Undetermined	Undetermined	31.024
CVS063692CLIU	2022-02-08	X_Gävleborg	NEGATIVE		Undetermined	Undetermined	32.4212
CVS063693CLIU	2022-02-02	G_Kronoberg	NEGATIVE		Undetermined	Undetermined	33.9925
CVS063694CLIU	2022-02-26	S_Värmland	POSITIVE	Omicron (BA.1) NEGATIVE	15.9846	Undetermined	35.1775
CVS063695CLIU	2022-01-28	S_Värmland	NEGATIVE		Undetermined	Undetermined	33.6252
CVS063696CLIU	2022-02-02	G_Kronoberg	NEGATIVE		Undetermined	Undetermined	32.198
CVS063697CLIU	2022-02-01	C_Uppsala	NEGATIVE		Undetermined	Undetermined	27.2731
CVS063698CLIU	2022-03-01	G_Kronoberg	POSITIVE	Omicron (BA.1) NEGATIVE	24.4506	Undetermined	32.81
CVS063699CLIU	2022-02-10	Y_Västernorrland	NEGATIVE		Undetermined	Undetermined	31.3043
CVS063700CLIU	2022-03-08	G_Kronoberg	POSITIVE	Omicron (BA.1) NEGATIVE	19.9187	Undetermined	28.8264
CVS063701CLIU	2022-01-29	F_Jönköping	POSITIVE	Omicron (BA.1) NEGATIVE	25.7802	Undetermined	28.4693
CVS063702CLIU	2022-01-31	U_Västmanland	POSITIVE	Omicron (BA.1) POSITIVE	27.6604	30.986	30.2381
CVS063703CLIU	2022-02-08	S_Värmland	POSITIVE	Omicron (BA.1) POSITIVE	29.4072	30.96	34.0842
CVS063704CLIU	2022-02-03	G_Kronoberg	NEGATIVE		Undetermined	Undetermined	28.7743
CVS063705CLIU	2022-01-27	U_Västmanland	NEGATIVE		Undetermined	Undetermined	31.5604
CVS063706CLIU	2022-01-29	U_Västmanland	POSITIVE	Omicron (BA.1) NEGATIVE	22.5646	Undetermined	28.3484
CVS063707CLIU	2022-02-04	S_Värmland	POSITIVE	Omicron (BA.1) NEGATIVE	23.184	Undetermined	30.6937
CVS063708CLIU	2022-01-27	C_Uppsala	NEGATIVE		Undetermined	Undetermined	25.9698
CVS063709CLIU	2022-02-02	X_Gävleborg	NEGATIVE		Undetermined	Undetermined	33.3805
CVS063710CLIU	2022-02-03	Y_Västernorrland	POSITIVE	Omicron (BA.1) POSITIVE	31.4621	33.4776	32.1946
CVS063711CLIU	2022-01-28	G_Kronoberg	POSITIVE	Omicron (BA.1) NEGATIVE	21.0878	Undetermined	33.3315
CVS063712CLIU	2022-02-03	U_Västmanland	NEGATIVE		Undetermined	Undetermined	32.1469
CVS063713CLIU	2022-02-01	Y_Västernorrland	NEGATIVE		Undetermined	Undetermined	29.7621
CVS063714CLIU	2022-01-30	S_Värmland	POSITIVE	Omicron (BA.1) NEGATIVE	26.4124	Undetermined	31.0172
CVS063715CLIU	2022-01-28	W_Dalarna	NEGATIVE		Undetermined	Undetermined	31.4475
CVS063716CLIU	2022-02-01	X_Gävleborg	NEGATIVE		Undetermined	Undetermined	28.4382
CVS063717CLIU	2022-02-23	X_Gävleborg	NEGATIVE		Undetermined	Undetermined	33.4685
CVS063718CLIU	2022-02-04	U_Västmanland	NEGATIVE		Undetermined	Undetermined	30.3274
CVS063719CLIU	2022-01-28	G_Kronoberg	POSITIVE	Omicron (BA.1) POSITIVE	27.4468	29.6459	31.0384
CVS063720CLIU	2022-02-01	U_Västmanland	NEGATIVE		Undetermined	Undetermined	35.469
CVS063721CLIU	2022-01-27	S_Värmland	NEGATIVE		Undetermined	Undetermined	29.02
CVS063722CLIU	2022-01-27	F_Jönköping	NEGATIVE		Undetermined	Undetermined	31.9216
CVS063723CLIU	2022-02-01	W_Dalarna	NEGATIVE		Undetermined	Undetermined	29.427
CVS063724CLIU	2022-01-28	Y_Västernorrland	NEGATIVE		Undetermined	Undetermined	31.4444
CVS063725CLIU	2022-02-03	S_Värmland	POSITIVE	Omicron (BA.1) POSITIVE	29.6341	32.2925	35.8402
CVS063726CLIU	2022-01-27	S_Värmland	POSITIVE	Omicron (BA.1) NEGATIVE	19.9688	Undetermined	28.3233
CVS063727CLIU	2022-02-06	S_Värmland	POSITIVE	Omicron (BA.1) NEGATIVE	21.6989	Undetermined	27.1683
CVS063728CLIU	2022-01-28	W_Dalarna	NEGATIVE		Undetermined	Undetermined	32.8958
CVS063729CLIU	2022-03-03	U_Västmanland	NEGATIVE		Undetermined	Undetermined	32.9071
CVS063730CLIU	2022-02-24	X_Gävleborg	POSITIVE	Omicron (BA.1) NEGATIVE	21.4961	Undetermined	38.2213
CVS063731CLIU	2022-01-29	C_Uppsala	POSITIVE	Omicron (BA.1) POSITIVE	26.609	28.2663	28.007
CVS063732CLIU	2022-02-08	S_Värmland	POSITIVE	Omicron (BA.1) NEGATIVE	29.0446	Undetermined	31.5201
CVS063733CLIU	2022-02-05	Z_Jämtland/Härjedalen	POSITIVE	Omicron (BA.1) POSITIVE	26.1612	27.435	29.5916
CVS063734CLIU	2022-01-28	C_Uppsala	NEGATIVE		Undetermined	Undetermined	30.5174
CVS063735CLIU	2022-02-04	S_Värmland	NEGATIVE		Undetermined	Undetermined	34.6889
CVS063736CLIU	2022-01-27	X_Gävleborg	POSITIVE	Omicron (BA.1) POSITIVE	24.8055	26.9995	26.9572
CVS063737CLIU	2022-02-02	W_Dalarna	NEGATIVE		Undetermined	Undetermined	35.6757
CVS063738CLIU	2022-02-02	S_Värmland	POSITIVE	Omicron (BA.1) POSITIVE	20.6038	22.1962	31.5121
CVS063739CLIU	2022-01-28	G_Kronoberg	POSITIVE	Omicron (BA.1) POSITIVE	27.293	33.4022	36.8409
CVS063740CLIU	2022-03-02	F_Jönköping	NEGATIVE		Undetermined	Undetermined	29.2719
CVS063741CLIU	2022-01-27	S_Värmland	POSITIVE	Omicron (BA.1) POSITIVE	27.3867	29.529	29.1667
CVS063742CLIU	2022-01-28	G_Kronoberg	POSITIVE	Omicron (BA.1) POSITIVE	19.4126	22.046	28.8842
CVS063743CLIU	2022-01-28	W_Dalarna	POSITIVE	Omicron (BA.1) NEGATIVE	22.5495	Undetermined	29.6194
CVS063744CLIU	2022-02-17	Y_Västernorrland	POSITIVE	Omicron (BA.1) POSITIVE	19.6002	20.6541	37.7195
CVS063745CLIU	2022-01-30	X_Gävleborg	POSITIVE	Omicron (BA.1) NEGATIVE	21.2047	Undetermined	32.009
CVS063746CLIU	2022-01-27	G_Kronoberg	POSITIVE	Omicron (BA.1) NEGATIVE	23.6054	Undetermined	28.4066
CVS063747CLIU	2022-01-28	C_Uppsala	POSITIVE	Omicron (BA.1) POSITIVE	26.5464	27.5939	29.1997
CVS063748CLIU	2022-01-28	W_Dalarna	POSITIVE	Omicron (BA.1) POSITIVE	32.023	33.5181	32.8352
CVS063749CLIU	2022-01-27	X_Gävleborg	POSITIVE	Omicron (BA.1) POSITIVE	29.6962	31.1108	33.8481
CVS063750CLIU	2022-02-01	F_Jönköping	NEGATIVE		Undetermined	Undetermined	32.1694
CVS063751CLIU	2022-02-09	W_Dalarna	NEGATIVE		Undetermined	Undetermined	27.6477
CVS063752CLIU	2022-02-12	AAA_ABC_Labs	NEGATIVE		Undetermined	Undetermined	31.7065
CVS063753CLIU	2022-02-08	X_Gävleborg	POSITIVE	Omicron (BA.1) POSITIVE	27.4253	30.3404	31.8772
CVS063754CLIU	2022-01-27	F_Jönköping	POSITIVE	Omicron (BA.1) POSITIVE	21.0698	22.7715	32.7444
CVS063755CLIU	2022-01-30	W_Dalarna	NEGATIVE		Undetermined	Undetermined	33.8329
CVS063756CLIU	2022-02-10	G_Kronoberg	POSITIVE	Omicron (BA.1) NEGATIVE	22.8176	Undetermined	35.0443
CVS063757CLIU	2022-02-09	W_Dalarna	POSITIVE	Omicron (BA.1) NEGATIVE	34.5093	Undetermined	26.1518
CVS063758CLIU	2022-01-26	Y_Västernorrland	POSITIVE	Omicron (BA.1) POSITIVE	24.107	26.1774	34.0824
CVS063759CLIU	2022-02-03	G_Kronoberg	NEGATIVE		Undetermined	Undetermined	28.9706
CVS063760CLIU	2022-02-08	Z_Jämtland/Härjedalen	NEGATIVE		Undetermined	Undetermined	31.2245
CVS063761CLIU	2022-01-28	S_Värmland	POSITIVE	Omicron (BA.1) POSITIVE	24.2534	26.1894	32.1253
CVS063762CLIU	2022-01-27	C_Uppsala	NEGATIVE		Undetermined	Undetermined	27.2094
CVS063763CLIU	2022-02-05	W_Dalarna	NEGATIVE		Undetermined	Undetermined	31.7268
CVS063764CLIU	2022-01-29	W_Dalarna	NEGATIVE		Undetermined	Undetermined	32.7524
CVS063765CLIU	2022-02-03	F_Jönköping	POSITIVE	Omicron (BA.1) NEGATIVE	28.6301	Undetermined	33.2796
CVS063766CLIU	2022-02-01	W_Dalarna	POSITIVE	Omicron (BA.1) NEGATIVE	21.0239	Undetermined	30.3957
CVS063767CLIU	2022-02-01	G_Kronoberg	POSITIVE	Omicron (BA.1) POSITIVE	21.4943	23.2134	36.2668
CVS063768CLIU	2022-01-29	S_Värmland	POSITIVE	Omicron (BA.1) NEGATIVE	18.0521	Undetermined	32.3114
CVS063769CLIU	2022-01-26	Z_Jämtland/Härjedalen	POSITIVE	Omicron (BA.1) POSITIVE	28.0445	31.7141	32.558
CVS063770CLIU	2022-02-08	W_Dalarna	NEGATIVE		Undetermined	Undetermined	34.4025
CVS063771CLIU	2022-01-27	U_Västmanland	NEGATIVE		Undetermined	Undetermined	31.1905
CVS063772CLIU	2022-02-11	U_Västmanland	NEGATIVE		Undetermined	Undetermined	32.7703
CVS063773CLIU	2022-01-28	W_Dalarna	NEGATIVE		Undetermined	Undetermined	26.9622
CVS063774CLIU	2022-02-25	U_Västmanland	POSITIVE	Omicron (BA.1) NEGATIVE	31.8842	Undetermined	34.5835
CVS063775CLIU	2022-02-01	F_Jönköping	POSITIVE	Omicron (BA.1) NEGATIVE	27.4073	Undetermined	37.2519
CVS063776CLIU	2022-01-28	S_Värmland	NEGATIVE		Undetermined	Undetermined	28.2462
CVS063777CLIU	2022-02-23	Z_Jämtland/Härjedalen	NEGATIVE		Undetermined	Undetermined	30.6415
CVS063778CLIU	2022-01-27	G_Kronoberg	POSITIVE	Omicron (BA.1) POSITIVE	26.739	31.4345	30.7974
CVS063779CLIU	2022-01-27	Y_Västernorrland	POSITIVE	Omicron (BA.1) POSITIVE	27.7238	30.498	35.0745
CVS063780CLIU	2022-02-07	C_Uppsala	POSITIVE	Omicron (BA.1) POSITIVE	23.0088	23.1984	29.2155
CVS063781CLIU	2022-02-04	W_Dalarna	POSITIVE	Omicron (BA.1) POSITIVE	27.9663	31.0315	33.2028
CVS063782CLIU	2022-01-29	Y_Västernorrland	NEGATIVE		Undetermined	Undetermined	33.1315
CVS063783CLIU	2022-02-15	X_Gävleborg	POSITIVE	Omicron (BA.1) NEGATIVE	21.794	Undetermined	36.2722
CVS063784CLIU	2022-01-28	X_Gävleborg	POSITIVE	Omicron (BA.1) POSITIVE	22.2218	22.9679	27.1487
CVS063785CLIU	2022-02-04	Y_Västernorrland	NEGATIVE		Undetermined	Undetermined	32.9528
CVS063786CLIU	2022-01-27	G_Kronoberg	NEGATIVE		Undetermined	Undetermined	29.082
CVS063787CLIU	2022-01-28	Z_Jämtland/Härjedalen	NEGATIVE		Undetermined	Undetermined	35.9498
CVS063788CLIU	2022-02-02	F_Jönköping	POSITIVE	Omicron (BA.1) POSITIVE	26.3044	29.3031	31.0991
CVS063789CLIU	2022-02-04	W_Dalarna	POSITIVE	Omicron (BA.1) NEGATIVE	26.2182	Undetermined	30.9336
CVS063790CLIU	2022-02-03	U_Västmanland	NEGATIVE		Undetermined	Undetermined	33.0426
CVS063791CLIU	2022-02-23	G_Kronoberg	NEGATIVE		Undetermined	Undetermined	29.0389
CVS063792CLIU	2022-01-28	W_Dalarna	NEGATIVE		Undetermined	Undetermined	30.6758
CVS063793CLIU	2022-03-08	F_Jönköping	NEGATIVE		Undetermined	Undetermined	30.6768
CVS063794CLIU	2022-02-08	U_Västmanland	POSITIVE	Omicron (BA.1) POSITIVE	22.7276	24.532	31.3708
CVS063795CLIU	2022-02-08	U_Västmanland	POSITIVE	Omicron (BA.1) NEGATIVE	32.4145	Undetermined	27.8818
CVS063796CLIU	2022-02-03	Z_Jämtland/Härjedalen	NEGATIVE		Undetermined	Undetermined	30.5331
CVS063797CLIU	2022-02-03	U_Västmanland	POSITIVE	Omicron (BA.1) POSITIVE	19.9996	22.1365	31.1524
CVS063798CLIU	2022-01-28	X_Gävleborg	POSITIVE	Omicron (BA.1) POSITIVE	22.8743	24.3312	28.2202
CVS063799CLIU	2022-02-02	G_Kronoberg	POSITIVE	Omicron (BA.1) NEGATIVE	19.2965	Undetermined	30.1491
CVS063800CLIU	2022-01-28	S_Värmland	NEGATIVE		Undetermined	Undetermined	30.3559
CVS063801CLIU	2022-02-04	G_Kronoberg	POSITIVE	Omicron (BA.1) NEGATIVE	25.693	Undetermined	31.4972
CVS063802CLIU	2022-01-28	X_Gävleborg	POSITIVE	Omicron (BA.1) POSITIVE	27.6942	28.7044	31.5449
CVS063803CLIU	2022-01-29	S_Värmland	POSITIVE	Omicron (BA.1) POSITIVE	26.0296	27.3583	35.2968
CVS063804CLIU	2022-01-27	G_Kronoberg	NEGATIVE		Undetermined	Undetermined	33.9023
CVS063805CLIU	2022-02-01	S_Värmland	NEGATIVE		Undetermined	Undetermined	29.4317
CVS063806CLIU	2022-02-25	S_Värmland	POSITIVE	Omicron (BA.1) NEGATIVE	25.6506	Undetermined	32.873
CVS063807CLIU	2022-01-27	X_Gävleborg	NEGATIVE		Undetermined	Undetermined	29.3426
CVS063808CLIU	2022-02-04	W_Dalarna	POSITIVE	Omicron (BA.1) NEGATIVE	25.4061	Undetermined	33.4778
CVS063809CLIU	2022-01-28	U_Västmanland	POSITIVE	Omicron (BA.1) POSITIVE	24.2335	28.1699	36.518
CVS063810CLIU	2022-01-28	C_Uppsala	POSITIVE	Omicron (BA.1) POSITIVE	21.9813	22.9271	25.3171
CVS063811CLIU	2022-02-01	Z_Jämtland/Härjedalen	NEGATIVE		Undetermined	Undetermined	27.5009
CVS063812CLIU	2022-02-05	W_Dalarna	POSITIVE	Omicron (BA.1) POSITIVE	23.9464	25.5338	30.4426
CVS063813CLIU	2022-02-25	S_Värmland	NEGATIVE		Undetermined	Undetermined	30.5741
CVS063814CLIU	2022-01-27	G_Kronoberg	NEGATIVE		Undetermined	Undetermined	26.7396
CVS063815CLIU	2022-02-02	X_Gävleborg	POSITIVE	Omicron (BA.1) NEGATIVE	29.4462	Undetermined	32.4122
CVS063816CLIU	2022-02-08	Z_Jämtland/Härjedalen	POSITIVE	Omicron (BA.1) NEGATIVE	23.5607	Undetermined	35.9638
CVS063817CLIU	2022-01-28	U_Västmanland	NEGATIVE		Undetermined	Undetermined	33.6593
CVS063818CLIU	2022-02-03	G_Kronoberg	POSITIVE	Omicron (BA.1) NEGATIVE	23.7135	Undetermined	36.062
CVS063819CLIU	2022-01-28	X_Gävleborg	NEGATIVE		Undetermined	Undetermined	30.69
CVS063820CLIU	2022-01-26	F_Jönköping	POSITIVE	Omicron (BA.1) POSITIVE	22.0038	31.6601	34.1402
CVS063821CLIU	2022-02-02	U_Västmanland	NEGATIVE		Undetermined	Undetermined	28.5454
CVS063822CLIU	2022-02-09	G_Kronoberg	POSITIVE	Omicron (BA.1) NEGATIVE	23.5504	Undetermined	34.9009
CVS063823CLIU	2022-02-03	G_Kronoberg	NEGATIVE		Undetermined	Undetermined	31.3918
CVS063824CLIU	2022-02-01	Z_Jämtland/Härjedalen	NEGATIVE		Undetermined	Undetermined	32.9295
CVS063825CLIU	2022-01-27	U_Västmanland	POSITIVE	Omicron (BA.1) POSITIVE	30.3772	31.7045	33.1233
CVS063826CLIU	2022-02-10	Z_Jämtland/Härjedalen	NEGATIVE		Undetermined	Undetermined	34.8726
CVS063827CLIU	2022-02-01	W_Dalarna	POSITIVE	Omicron (BA.1) POSITIVE	23.5926	26.0067	32.6802
CVS063828CLIU	2022-02-17	X_Gävleborg	POSITIVE	Omicron (BA.1) NEGATIVE	22.4461	Undetermined	24.7633
CVS063829CLIU	2022-01-31	U_Västmanland	NEGATIVE		Undetermined	Undetermined	28.0132
CVS063830CLIU	2022-01-28	X_Gävleborg	POSITIVE	Omicron (BA.1) POSITIVE	21.1369	22.6396	29.8599
CVS063831CLIU	2022-01-31	U_Västmanland	POSITIVE	Omicron (BA.1) POSITIVE	32.4427	34.5503	31.6377
CVS063832CLIU	2022-01-28	X_Gävleborg	POSITIVE	Omicron (BA.1) NEGATIVE	30.3469	Undetermined	33.972
CVS063833CLIU	2022-01-29	S_Värmland	POSITIVE	Omicron (BA.1) POSITIVE	33.9881	37.9468	30.4197
CVS063834CLIU	2022-02-04	C_Uppsala	POSITIVE	Omicron (BA.1) POSITIVE	21.692	22.3901	26.1857
CVS063835CLIU	2022-02-01	F_Jönköping	POSITIVE	Omicron (BA.1) POSITIVE	21.664	24.0993	31.6433
CVS063836CLIU	2022-02-01	F_Jönköping	POSITIVE	Omicron (BA.1) POSITIVE	30.0464	31.7469	29.0648
CVS063837CLIU	2022-02-05	S_Värmland	POSITIVE	Omicron (BA.1) NEGATIVE	29.8845	Undetermined	32.616
CVS063838CLIU	2022-01-27	F_Jönköping	POSITIVE	Omicron (BA.1) POSITIVE	27.5597	29.2177	34.3177
CVS063839CLIU	2022-01-27	S_Värmland	NEGATIVE		Undetermined	Undetermined	29.4331
CVS063840CLIU	2022-02-03	X_Gävleborg	NEGATIVE		Undetermined	Undetermined	34.3723
CVS063841CLIU	2022-01-27	C_Uppsala	NEGATIVE		Undetermined	Undetermined	28.038
CVS063842CLIU	2022-02-04	AAA_ABC_Labs	NEGATIVE		Undetermined	Undetermined	33.9814
CVS063843CLIU	2022-01-28	C_Uppsala	POSITIVE	Omicron (BA.1) NEGATIVE	23.6983	Undetermined	31.0821
CVS063844CLIU	2022-01-28	G_Kronoberg	POSITIVE	Omicron (BA.1) POSITIVE	19.5827	35.0352	29.9638
CVS063845CLIU	2022-02-12	U_Västmanland	POSITIVE	Omicron (BA.1) NEGATIVE	24.1804	Undetermined	31.1034
CVS063846CLIU	2022-02-23	Y_Västernorrland	NEGATIVE		Undetermined	Undetermined	30.1603
CVS063847CLIU	2022-02-08	F_Jönköping	POSITIVE	Omicron (BA.1) NEGATIVE	27.6478	Undetermined	30.7999
CVS063848CLIU	2022-01-28	U_Västmanland	POSITIVE	Omicron (BA.1) POSITIVE	29.7094	31.5761	31.0209
CVS063849CLIU	2022-02-03	U_Västmanland	NEGATIVE		Undetermined	Undetermined	34.7728
CVS063850CLIU	2022-02-18	Z_Jämtland/Härjedalen	NEGATIVE		Undetermined	Undetermined	33.6717
CVS063851CLIU	2022-01-28	S_Värmland	POSITIVE	Omicron (BA.1) POSITIVE	27.5049	30.299	31.9678
CVS063852CLIU	2022-02-02	U_Västmanland	POSITIVE	Omicron (BA.1) NEGATIVE	21.9598	Undetermined	30.9851
CVS063853CLIU	2022-02-04	X_Gävleborg	POSITIVE	Omicron (BA.1) POSITIVE	24.5284	26.6111	29.4334
CVS063854CLIU	2022-02-03	F_Jönköping	NEGATIVE		Undetermined	Undetermined	28.0969
CVS063855CLIU	2022-02-16	U_Västmanland	NEGATIVE		Undetermined	Undetermined	37.7107
CVS063856CLIU	2022-02-08	Y_Västernorrland	POSITIVE	Omicron (BA.1) POSITIVE	27.2322	29.0928	29.8632
CVS063857CLIU	2022-01-28	U_Västmanland	POSITIVE	Omicron (BA.1) NEGATIVE	20.4618	Undetermined	32.5062
CVS063858CLIU	2022-01-29	X_Gävleborg	NEGATIVE		Undetermined	Undetermined	26.9602
CVS063859CLIU	2022-02-01	W_Dalarna	POSITIVE	Omicron (BA.1) NEGATIVE	26.7084	Undetermined	30.4648
CVS063860CLIU	2022-01-27	U_Västmanland	POSITIVE	Omicron (BA.1) POSITIVE	20.2152	22.7142	32.235
CVS063861CLIU	2022-02-01	G_Kronoberg	POSITIVE	Omicron (BA.1) NEGATIVE	21.414	Undetermined	27.1012
CVS063862CLIU	2022-02-01	X_Gävleborg	NEGATIVE		Undetermined	Undetermined	34.7983
CVS063863CLIU	2022-02-03	W_Dalarna	NEGATIVE		Undetermined	Undetermined	33.0821
CVS063864CLIU	2022-01-27	C_Uppsala	NEGATIVE		Undetermined	Undetermined	34.1184
CVS063865CLIU	2022-02-01	S_Värmland	NEGATIVE		Undetermined	Undetermined	29.4657
CVS063866CLIU	2022-02-08	U_Västmanland	NEGATIVE		Undetermined	Undetermined	32.3896
CVS063867CLIU	2022-01-26	F_Jönköping	NEGATIVE		Undetermined	Undetermined	31.5809
CVS063868CLIU	2022-02-01	U_Västmanland	POSITIVE	Omicron (BA.1) POSITIVE	16.8317	17.5359	27.1047
CVS063869CLIU	2022-02-01	U_Västmanland	NEGATIVE		Undetermined	Undetermined	34.2009
CVS063870CLIU	2022-01-27	Y_Västernorrland	NEGATIVE		Undetermined	Undetermined	30.4691
CVS063871CLIU	2022-02-08	S_Värmland	POSITIVE	Omicron (BA.1) POSITIVE	24.798	26.381	34.8462
CVS063872CLIU	2022-02-01	S_Värmland	POSITIVE	Omicron (BA.1) POSITIVE	19.4968	23.4915	32.5502
CVS063873CLIU	2022-02-15	X_Gävleborg	POSITIVE	Omicron (BA.1) NEGATIVE	24.5065	Undetermined	33.2636
CVS063874CLIU	2022-02-03	W_Dalarna	NEGATIVE		Undetermined	Undetermined	29.9839
CVS063875CLIU	2022-02-05	Z_Jämtland/Härjedalen	NEGATIVE		Undetermined	Undetermined	28.5823
CVS063876CLIU	2022-02-24	Y_Västernorrland	NEGATIVE		Undetermined	Undetermined	33.2052
CVS063877CLIU	2022-02-23	Y_Västernorrland	POSITIVE	Omicron (BA.1) POSITIVE	23.2303	25.953	32.5385
CVS063878CLIU	2022-02-01	Z_Jämtland/Härjedalen	POSITIVE	Omicron (BA.1) POSITIVE	30.7825	31.5385	33.6035
CVS063879CLIU	2022-01-28	F_Jönköping	NEGATIVE		Undetermined	Undetermined	29.927
CVS063880CLIU	2022-02-10	U_Västmanland	POSITIVE	Omicron (BA.1) NEGATIVE	28.718	Undetermined	34.8195
CVS063881CLIU	2022-01-29	X_Gävleborg	POSITIVE	Omicron (BA.1) POSITIVE	22.4196	24.5978	36.2157
CVS063882CLIU	2022-02-01	Z_Jämtland/Härjedalen	NEGATIVE		Undetermined	Undetermined	29.6849
CVS063883CLIU	2022-02-15	Y_Västernorrland	POSITIVE	Omicron (BA.1) NEGATIVE	26.2892	Undetermined	36.5911
CVS063884CLIU	2022-02-02	G_Kronoberg	POSITIVE	Omicron (BA.1) NEGATIVE	23.6393	Undetermined	29.6765
CVS063885CLIU	2022-02-08	Y_Västernorrland	POSITIVE	Omicron (BA.1) POSITIVE	28.9223	31.7066	31.8949
CVS063886CLIU	2022-01-28	X_Gävleborg	NEGATIVE		Undetermined	Undetermined	34.1187
CVS063887CLIU	2022-02-03	U_Västmanland	POSITIVE	Omicron (BA.1) NEGATIVE	25.612	Undetermined	29.4162
CVS063888CLIU	2022-02-03	S_Värmland	POSITIVE	Omicron (BA.1) NEGATIVE	22.5223	Undetermined	33.2248
CVS063889CLIU	2022-02-02	U_Västmanland	POSITIVE	Omicron (BA.1) POSITIVE	21.6605	23.0499	32.9959
CVS063890CLIU	2022-02-12	W_Dalarna	POSITIVE	Omicron (BA.1) NEGATIVE	22.492	Undetermined	31.6041
CVS063891CLIU	2022-02-01	F_Jönköping	POSITIVE	Omicron (BA.1) NEGATIVE	25.5614	Undetermined	32.7966
CVS063892CLIU	2022-02-10	AAA_ABC_Labs	NEGATIVE		Undetermined	Undetermined	29.8245
CVS063893CLIU	2022-02-08	S_Värmland	NEGATIVE		Undetermined	Undetermined	30.1758
CVS063894CLIU	2022-01-29	F_Jönköping	POSITIVE	Omicron (BA.1) POSITIVE	24.8819	26.4526	28.0669
CVS063895CLIU	2022-02-03	U_Västmanland	NEGATIVE		Undetermined	Undetermined	32.0472
CVS063896CLIU	2022-01-29	U_Västmanland	NEGATIVE		Undetermined	Undetermined	34.5251
CVS063897CLIU	2022-02-03	Y_Västernorrland	POSITIVE	Omicron (BA.1) POSITIVE	28.9399	32.7087	29.9789
CVS063898CLIU	2022-02-04	W_Dalarna	POSITIVE	Omicron (BA.1) NEGATIVE	26.249	Undetermined	31.1354
CVS063899CLIU	2022-03-04	W_Dalarna	POSITIVE	Omicron (BA.1) POSITIVE	26.889	31.8978	34.2777
CVS063900CLIU	2022-02-19	U_Västmanland	NEGATIVE		Undetermined	Undetermined	34.4497
CVS063901CLIU	2022-02-03	W_Dalarna	NEGATIVE		Undetermined	Undetermined	30.6537
CVS063902CLIU	2022-02-08	U_Västmanland	POSITIVE	Omicron (BA.1) NEGATIVE	33.9471	Undetermined	33.5397
CVS063903CLIU	2022-02-03	G_Kronoberg	NEGATIVE		Undetermined	Undetermined	33.4283
CVS063904CLIU	2022-01-27	G_Kronoberg	POSITIVE	Omicron (BA.1) NEGATIVE	20.4609	Undetermined	30.2878
CVS063905CLIU	2022-01-27	U_Västmanland	POSITIVE	Omicron (BA.1) NEGATIVE	33.6737	Undetermined	31.1054
CVS063906CLIU	2022-02-04	W_Dalarna	NEGATIVE		Undetermined	Undetermined	32.5881
CVS063907CLIU	2022-02-04	S_Värmland	NEGATIVE		Undetermined	Undetermined	32.336
CVS063908CLIU	2022-03-01	X_Gävleborg	NEGATIVE		Undetermined	Undetermined	32.8555
CVS063909CLIU	2022-01-28	X_Gävleborg	NEGATIVE		Undetermined	Undetermined	36.2256
CVS063910CLIU	2022-02-05	S_Värmland	POSITIVE	Omicron (BA.1) POSITIVE	25.6879	26.798	30.7283
CVS063911CLIU	2022-01-30	W_Dalarna	POSITIVE	Omicron (BA.1) POSITIVE	22.5519	24.5198	33.4957
CVS063912CLIU	2022-02-01	W_Dalarna	POSITIVE	Omicron (BA.1) POSITIVE	31.5458	34.38	34.7044
CVS063913CLIU	2022-01-28	U_Västmanland	POSITIVE	Omicron (BA.1) POSITIVE	24.461	30.6642	29.9478
CVS063914CLIU	2022-02-05	U_Västmanland	NEGATIVE		Undetermined	Undetermined	30.3567
CVS063915CLIU	2022-02-08	U_Västmanland	POSITIVE	Omicron (BA.1) NEGATIVE	23.2295	Undetermined	30.8837
CVS063916CLIU	2022-02-02	G_Kronoberg	POSITIVE	Omicron (BA.1) NEGATIVE	28.1393	Undetermined	34.7917
CVS063917CLIU	2022-02-11	S_Värmland	POSITIVE	Omicron (BA.1) NEGATIVE	34.4351	Undetermined	35.7239
CVS063918CLIU	2022-02-01	U_Västmanland	POSITIVE	Omicron (BA.1) NEGATIVE	23.9629	Undetermined	33.5506
CVS063919CLIU	2022-02-05	G_Kronoberg	NEGATIVE		Undetermined	Undetermined	30.8435
CVS063920CLIU	2022-01-28	W_Dalarna	NEGATIVE		Undetermined	Undetermined	33.0765
CVS063921CLIU	2022-01-28	Z_Jämtland/Härjedalen	NEGATIVE		Undetermined	Undetermined	27.5115
CVS063922CLIU	2022-02-09	X_Gävleborg	POSITIVE	Omicron (BA.1) NEGATIVE	29.48	Undetermined	33.8986
CVS063923CLIU	2022-01-29	Z_Jämtland/Härjedalen	NEGATIVE		Undetermined	Undetermined	28.7457
CVS063924CLIU	2022-02-12	S_Värmland	POSITIVE	Omicron (BA.1) NEGATIVE	26.0959	Undetermined	32.3925
CVS063925CLIU	2022-02-05	W_Dalarna	NEGATIVE		Undetermined	Undetermined	28.293
CVS063926CLIU	2022-02-05	S_Värmland	NEGATIVE		Undetermined	Undetermined	32.3481
CVS063927CLIU	2022-03-08	F_Jönköping	NEGATIVE		Undetermined	Undetermined	31.6111
CVS063928CLIU	2022-02-10	Z_Jämtland/Härjedalen	NEGATIVE		Undetermined	Undetermined	31.6956
CVS063929CLIU	2022-01-28	U_Västmanland	NEGATIVE		Undetermined	Undetermined	31.5162
CVS063930CLIU	2022-02-01	S_Värmland	POSITIVE	Omicron (BA.1) NEGATIVE	21.1487	Undetermined	36.1381
CVS063931CLIU	2022-01-28	C_Uppsala	POSITIVE	Omicron (BA.1) POSITIVE	33.7798	34.1177	26.2666
CVS063932CLIU	2022-02-08	S_Värmland	NEGATIVE		Undetermined	Undetermined	31.8561
CVS063933CLIU	2022-01-29	F_Jönköping	POSITIVE	Omicron (BA.1) NEGATIVE	21.5954	Undetermined	34.878
CVS063934CLIU	2022-02-01	X_Gävleborg	POSITIVE	Omicron (BA.1) POSITIVE	22.6981	25.5847	34.3833
CVS063935CLIU	2022-02-19	W_Dalarna	NEGATIVE		Undetermined	Undetermined	31.2672
CVS063936CLIU	2022-02-01	X_Gävleborg	POSITIVE	Omicron (BA.1) POSITIVE	22.2822	24.5118	31.6051
CVS063937CLIU	2022-02-03	W_Dalarna	NEGATIVE		Undetermined	Undetermined	31.02
CVS063938CLIU	2022-02-03	S_Värmland	POSITIVE	Omicron (BA.1) NEGATIVE	26.2379	Undetermined	34.6424
CVS063939CLIU	2022-01-26	F_Jönköping	POSITIVE	Omicron (BA.1) POSITIVE	25.1775	28.2897	31.0594
CVS063940CLIU	2022-01-28	Z_Jämtland/Härjedalen	NEGATIVE		Undetermined	Undetermined	32.1193
CVS063941CLIU	2022-02-02	X_Gävleborg	POSITIVE	Omicron (BA.1) NEGATIVE	25.1479	Undetermined	33.7473
CVS063942CLIU	2022-01-29	U_Västmanland	POSITIVE	Omicron (BA.1) NEGATIVE	24.7552	Undetermined	30.0258
CVS063943CLIU	2022-01-26	Y_Västernorrland	POSITIVE	Omicron (BA.1) POSITIVE	29.6005	33.3087	29.907
CVS063944CLIU	2022-02-08	U_Västmanland	POSITIVE	Omicron (BA.1) NEGATIVE	30.7412	Undetermined	33.6927
CVS063945CLIU	2022-01-29	F_Jönköping	POSITIVE	Omicron (BA.1) POSITIVE	25.0801	26.2778	30.9471
CVS063946CLIU	2022-02-01	U_Västmanland	NEGATIVE		Undetermined	Undetermined	36.2124
CVS063947CLIU	2022-02-02	X_Gävleborg	POSITIVE	Omicron (BA.1) NEGATIVE	31.0006	Undetermined	32.3667
CVS063948CLIU	2022-02-03	S_Värmland	POSITIVE	Omicron (BA.1) NEGATIVE	24.2064	Undetermined	30.8256
CVS063949CLIU	2022-01-27	W_Dalarna	POSITIVE	Omicron (BA.1) POSITIVE	22.0663	24.3254	29.5658
CVS063950CLIU	2022-01-27	C_Uppsala	POSITIVE	Omicron (BA.1) POSITIVE	24.4544	25.2229	30.2486
CVS063951CLIU	2022-02-03	F_Jönköping	POSITIVE	Omicron (BA.1) POSITIVE	25.4295	28.0003	32.264
CVS063952CLIU	2022-02-08	S_Värmland	POSITIVE	Omicron (BA.1) POSITIVE	27.6799	30.7418	32.4817
CVS063953CLIU	2022-01-29	G_Kronoberg	NEGATIVE		Undetermined	Undetermined	35.4328
CVS063954CLIU	2022-01-29	Y_Västernorrland	NEGATIVE		Undetermined	Undetermined	32.037
CVS063955CLIU	2022-02-03	X_Gävleborg	POSITIVE	Omicron (BA.1) POSITIVE	25.2979	30.0067	Undetermined
CVS063956CLIU	2022-01-27	G_Kronoberg	POSITIVE	Omicron (BA.1) POSITIVE	19.6303	21.059	28.0276
CVS063957CLIU	2022-01-27	Z_Jämtland/Härjedalen	POSITIVE	Omicron (BA.1) POSITIVE	29.4937	32.0995	28.3554
CVS063958CLIU	2022-01-26	F_Jönköping	POSITIVE	Omicron (BA.1) POSITIVE	19.8094	21.0597	29.3436
CVS063959CLIU	2022-01-27	X_Gävleborg	POSITIVE	Omicron (BA.1) POSITIVE	24.8041	26.1239	32.4787
CVS063960CLIU	2022-01-26	Y_Västernorrland	POSITIVE	Omicron (BA.1) POSITIVE	24.1819	27.1309	29.3373
CVS063961CLIU	2022-02-22	U_Västmanland	NEGATIVE		Undetermined	Undetermined	29.3814
CVS063962CLIU	2022-03-05	G_Kronoberg	NEGATIVE		Undetermined	Undetermined	28.9951
CVS063963CLIU	2022-01-30	U_Västmanland	POSITIVE	Omicron (BA.1) NEGATIVE	32.4669	Undetermined	31.945
CVS063964CLIU	2022-01-29	C_Uppsala	POSITIVE	Omicron (BA.1) NEGATIVE	19.2422	Undetermined	28.0541
CVS063965CLIU	2022-02-01	G_Kronoberg	POSITIVE	Omicron (BA.1) NEGATIVE	24.9357	Undetermined	32.2098
CVS063966CLIU	2022-02-03	S_Värmland	POSITIVE	Omicron (BA.1) POSITIVE	22.9563	25.8684	30.68
CVS063967CLIU	2022-01-28	S_Värmland	POSITIVE	Omicron (BA.1) POSITIVE	27.7556	28.8855	31.1712
CVS063968CLIU	2022-02-01	W_Dalarna	NEGATIVE		Undetermined	Undetermined	32.931
CVS063969CLIU	2022-02-03	S_Värmland	NEGATIVE		Undetermined	Undetermined	34.0888
CVS063970CLIU	2022-01-29	F_Jönköping	NEGATIVE		Undetermined	Undetermined	28.8349
CVS063971CLIU	2022-02-03	U_Västmanland	POSITIVE	Omicron (BA.1) NEGATIVE	18.9215	Undetermined	26.4098
CVS063972CLIU	2022-02-09	Y_Västernorrland	POSITIVE	Omicron (BA.1) NEGATIVE	28.182	Undetermined	32.3787
CVS063973CLIU	2022-01-26	Z_Jämtland/Härjedalen	POSITIVE	Omicron (BA.1) NEGATIVE	20.6297	Undetermined	29.7801
CVS063974CLIU	2022-02-23	AAA_ABC_Labs	NEGATIVE		Undetermined	Undetermined	31.4575
CVS063975CLIU	2022-02-03	Y_Västernorrland	POSITIVE	Omicron (BA.1) NEGATIVE	27.0936	Undetermined	31.2514
CVS063976CLIU	2022-01-28	Z_Jämtland/Härjedalen	NEGATIVE		Undetermined	Undetermined	31.2177
CVS063977CLIU	2022-02-22	Y_Västernorrland	POSITIVE	Omicron (BA.1) POSITIVE	19.6731	20.8016	32.1814
CVS063978CLIU	2022-02-23	Z_Jämtland/Härjedalen	POSITIVE	Omicron (BA.1) NEGATIVE	26.1637	Undetermined	29.5982
CVS063979CLIU	2022-01-27	S_Värmland	POSITIVE	Omicron (BA.1) POSITIVE	24.6635	26.2465	29.2508
CVS063980CLIU	2022-01-27	G_Kronoberg	POSITIVE	Omicron (BA.1) POSITIVE	26.2703	30.1106	33.0605
CVS063981CLIU	2022-02-04	W_Dalarna	NEGATIVE		Undetermined	Undetermined	34.3166
CVS063982CLIU	2022-01-28	F_Jönköping	NEGATIVE		Undetermined	Undetermined	26.8335
CVS063983CLIU	2022-02-25	G_Kronoberg	POSITIVE	Omicron (BA.1) NEGATIVE	24.2121	Undetermined	34.3339
CVS063984CLIU	2022-02-08	X_Gävleborg	POSITIVE	Omicron (BA.1) NEGATIVE	21.2343	Undetermined	32.9013
CVS063985CLIU	2022-02-02	Y_Västernorrland	NEGATIVE		Undetermined	Undetermined	32.1215
CVS063986CLIU	2022-01-27	X_Gävleborg	POSITIVE	Omicron (BA.1) POSITIVE	21.6821	22.7728	33.1261
CVS063987CLIU	2022-01-27	S_Värmland	POSITIVE	Omicron (BA.1) NEGATIVE	34.3028	Undetermined	28.3031
CVS063988CLIU	2022-01-28	G_Kronoberg	NEGATIVE		Undetermined	Undetermined	30.9728
CVS063989CLIU	2022-02-01	X_Gävleborg	NEGATIVE		Undetermined	Undetermined	30.4638
CVS063990CLIU	2022-01-28	F_Jönköping	POSITIVE	Omicron (BA.1) POSITIVE	25.3729	29.9758	30.4542
CVS063991CLIU	2022-02-08	Y_Västernorrland	POSITIVE	Omicron (BA.1) NEGATIVE	21.6135	Undetermined	28.9498
CVS063992CLIU	2022-01-29	F_Jönköping	NEGATIVE		Undetermined	Undetermined	29.7271
CVS063993CLIU	2022-02-01	S_Värmland	NEGATIVE		Undetermined	Undetermined	32.1605
CVS063994CLIU	2022-02-03	W_Dalarna	POSITIVE	Omicron (BA.1) POSITIVE	23.8849	30.8581	29.5925
CVS063995CLIU	2022-01-30	W_Dalarna	NEGATIVE		Undetermined	Undetermined	28.6155
CVS063996CLIU	2022-02-03	S_Värmland	POSITIVE	Omicron (BA.1) NEGATIVE	21.2497	Undetermined	31.5285
CVS063997CLIU	2022-03-05	U_Västmanland	NEGATIVE		Undetermined	Undetermined	34.9541
CVS063998CLIU	2022-02-02	G_Kronoberg	NEGATIVE		Undetermined	Undetermined	29.1086
CVS063999CLIU	2022-01-28	X_Gävleborg	NEGATIVE		Undetermined	Undetermined	31.0374
CVS064000CLIU	2022-02-01	F_Jönköping	POSITIVE	Omicron (BA.1) POSITIVE	22.1262	23.8386	29.3702
CVS064001CLIU	2022-02-02	W_Dalarna	NEGATIVE		Undetermined	Undetermined	32.5585
CVS064002CLIU	2022-02-03	X_Gävleborg	POSITIVE	Omicron (BA.1) POSITIVE	30.2137	35.343	37.0669
CVS064003CLIU	2022-01-28	U_Västmanland	NEGATIVE		Undetermined	Undetermined	29.0637
CVS064004CLIU	2022-02-05	W_Dalarna	POSITIVE	Omicron (BA.1) NEGATIVE	18.4391	Undetermined	31.9515
CVS064005CLIU	2022-01-29	F_Jönköping	POSITIVE	Omicron (BA.1) NEGATIVE	19.0573	Undetermined	30.4702
CVS064006CLIU	2022-01-28	X_Gävleborg	NEGATIVE		Undetermined	Undetermined	35.7766
CVS064007CLIU	2022-02-05	Y_Västernorrland	NEGATIVE		Undetermined	Undetermined	32.8286
CVS064008CLIU	2022-02-03	U_Västmanland	POSITIVE	Omicron (BA.1) POSITIVE	29.3955	31.8409	33.8619
CVS064009CLIU	2022-02-07	C_Uppsala	NEGATIVE		Undetermined	Undetermined	25.3235
CVS064010CLIU	2022-02-10	AAA_ABC_Labs	NEGATIVE		Undetermined	Undetermined	34.2451
CVS064011CLIU	2022-01-26	C_Uppsala	POSITIVE	Omicron (BA.1) POSITIVE	31.5541	32.1663	28.62
CVS064012CLIU	2022-02-19	U_Västmanland	NEGATIVE		Undetermined	Undetermined	31.6788
CVS064013CLIU	2022-02-05	X_Gävleborg	POSITIVE	Omicron (BA.1) NEGATIVE	20.8003	Undetermined	36.2745
CVS064014CLIU	2022-03-01	U_Västmanland	NEGATIVE		Undetermined	Undetermined	31.4938
CVS064015CLIU	2022-02-09	G_Kronoberg	NEGATIVE		Undetermined	Undetermined	31.3133
CVS064016CLIU	2022-02-01	X_Gävleborg	NEGATIVE		Undetermined	Undetermined	29.4623
CVS064017CLIU	2022-02-05	U_Västmanland	POSITIVE	Omicron (BA.1) NEGATIVE	22.6545	Undetermined	31.8118
CVS064018CLIU	2022-01-27	Y_Västernorrland	POSITIVE	Omicron (BA.1) POSITIVE	22.7666	24.6604	29.7653
CVS064019CLIU	2022-01-29	C_Uppsala	NEGATIVE		Undetermined	Undetermined	30.2941
CVS064020CLIU	2022-02-05	U_Västmanland	POSITIVE	Omicron (BA.1) NEGATIVE	25.0097	Undetermined	32.6639
CVS064021CLIU	2022-02-08	F_Jönköping	NEGATIVE		Undetermined	Undetermined	29.8851
CVS064022CLIU	2022-02-19	Z_Jämtland/Härjedalen	NEGATIVE		Undetermined	Undetermined	29.6425
CVS064023CLIU	2022-01-26	Y_Västernorrland	POSITIVE	Omicron (BA.1) POSITIVE	22.0822	24.2275	31.4251
CVS064024CLIU	2022-02-04	F_Jönköping	POSITIVE	Omicron (BA.1) NEGATIVE	33.8455	Undetermined	29.9101
CVS064025CLIU	2022-02-08	W_Dalarna	POSITIVE	Omicron (BA.1) NEGATIVE	20.3755	Undetermined	32.0599
CVS064026CLIU	2022-01-26	Y_Västernorrland	POSITIVE	Omicron (BA.1) POSITIVE	26.4656	28.9322	27.5119
CVS064027CLIU	2022-01-28	X_Gävleborg	NEGATIVE		Undetermined	Undetermined	33.2858
CVS064028CLIU	2022-02-08	W_Dalarna	POSITIVE	Omicron (BA.1) POSITIVE	22.2439	24.6132	30.1484
CVS064029CLIU	2022-02-23	U_Västmanland	POSITIVE	Omicron (BA.1) POSITIVE	24.5301	25.7875	Undetermined
CVS064030CLIU	2022-01-26	Z_Jämtland/Härjedalen	POSITIVE	Omicron (BA.1) POSITIVE	21.4011	22.2628	31.8615
CVS064031CLIU	2022-01-29	Z_Jämtland/Härjedalen	POSITIVE	Omicron (BA.1) NEGATIVE	28.9906	Undetermined	34.5809
CVS064032CLIU	2022-01-27	Z_Jämtland/Härjedalen	POSITIVE	Omicron (BA.1) POSITIVE	21.4027	22.9939	34.3979
CVS064033CLIU	2022-01-28	U_Västmanland	NEGATIVE		Undetermined	Undetermined	32.7328
CVS064034CLIU	2022-01-30	S_Värmland	NEGATIVE		Undetermined	Undetermined	30.4835
CVS064035CLIU	2022-01-29	Z_Jämtland/Härjedalen	POSITIVE	Omicron (BA.1) POSITIVE	25.0168	27.3797	35.6405
CVS064036CLIU	2022-02-18	W_Dalarna	NEGATIVE		Undetermined	Undetermined	34.8652
CVS064037CLIU	2022-02-01	G_Kronoberg	POSITIVE	Omicron (BA.1) POSITIVE	21.3077	23.57	29.1996
CVS064038CLIU	2022-02-23	U_Västmanland	POSITIVE	Omicron (BA.1) NEGATIVE	24.6006	Undetermined	32.7317
CVS064039CLIU	2022-02-09	G_Kronoberg	POSITIVE	Omicron (BA.1) NEGATIVE	25.5733	Undetermined	28.9813
CVS064040CLIU	2022-02-09	S_Värmland	POSITIVE	Omicron (BA.1) NEGATIVE	21.9312	Undetermined	31.6933
CVS064041CLIU	2022-02-02	S_Värmland	POSITIVE	Omicron (BA.1) POSITIVE	24.6483	26.3199	35.4495
CVS064042CLIU	2022-02-01	X_Gävleborg	NEGATIVE		Undetermined	Undetermined	35.2152
CVS064043CLIU	2022-01-30	U_Västmanland	NEGATIVE		Undetermined	Undetermined	32.2899
CVS064044CLIU	2022-02-02	U_Västmanland	POSITIVE	Omicron (BA.1) NEGATIVE	17.8055	Undetermined	28.0413
CVS064045CLIU	2022-02-01	Y_Västernorrland	POSITIVE	Omicron (BA.1) POSITIVE	22.0342	23.4244	28.0084
CVS064046CLIU	2022-02-17	X_Gävleborg	NEGATIVE		Undetermined	Undetermined	31.9719
CVS064047CLIU	2022-01-28	Y_Västernorrland	NEGATIVE		Undetermined	Undetermined	33.74
CVS064048CLIU	2022-02-05	Y_Västernorrland	POSITIVE	Omicron (BA.1) POSITIVE	32.8606	34.2737	31.802
CVS064049CLIU	2022-02-01	U_Västmanland	NEGATIVE		Undetermined	Undetermined	30.2443
CVS064050CLIU	2022-02-01	F_Jönköping	POSITIVE	Omicron (BA.1) POSITIVE	32.0689	34.9249	26.5007
CVS064051CLIU	2022-02-04	S_Värmland	POSITIVE	Omicron (BA.1) NEGATIVE	27.3241	Undetermined	30.4345
CVS064052CLIU	2022-02-02	U_Västmanland	POSITIVE	Omicron (BA.1) NEGATIVE	21.1755	Undetermined	25.975
CVS064053CLIU	2022-01-28	G_Kronoberg	NEGATIVE		Undetermined	Undetermined	27.2164
CVS064054CLIU	2022-02-11	W_Dalarna	POSITIVE	Omicron (BA.1) NEGATIVE	25.0907	Undetermined	28.1144
CVS064055CLIU	2022-02-01	F_Jönköping	POSITIVE	Omicron (BA.1) POSITIVE	24.0798	26.158	30.0526
CVS064056CLIU	2022-01-27	X_Gävleborg	NEGATIVE		Undetermined	Undetermined	30.0673
CVS064057CLIU	2022-02-08	W_Dalarna	NEGATIVE		Undetermined	Undetermined	29.8455
CVS064058CLIU	2022-01-27	W_Dalarna	POSITIVE	Omicron (BA.1) POSITIVE	27.2213	28.8504	36.7869
CVS064059CLIU	2022-01-27	F_Jönköping	POSITIVE	Omicron (BA.1) POSITIVE	23.024	24.9618	30.2292
CVS064060CLIU	2022-02-08	G_Kronoberg	POSITIVE	Omicron (BA.1) POSITIVE	23.4517	26.0209	31.0413
CVS064061CLIU	2022-01-28	X_Gävleborg	NEGATIVE		Undetermined	Undetermined	28.8354
CVS064062CLIU	2022-01-28	U_Västmanland	NEGATIVE		Undetermined	Undetermined	30.4526
CVS064063CLIU	2022-02-10	S_Värmland	POSITIVE	Omicron (BA.1) NEGATIVE	29.9628	Undetermined	34.0033
CVS064064CLIU	2022-02-01	W_Dalarna	NEGATIVE		Undetermined	Undetermined	31.6223
CVS064065CLIU	2022-02-04	Y_Västernorrland	NEGATIVE		Undetermined	Undetermined	30.7612
CVS064066CLIU	2022-01-27	U_Västmanland	POSITIVE	Omicron (BA.1) POSITIVE	21.2819	22.7815	30.9748
CVS064067CLIU	2022-01-29	X_Gävleborg	POSITIVE	Omicron (BA.1) POSITIVE	23.9129	26.0413	31.1454
CVS064068CLIU	2022-02-03	X_Gävleborg	NEGATIVE		Undetermined	Undetermined	34.049
CVS064069CLIU	2022-02-17	G_Kronoberg	NEGATIVE		Undetermined	Undetermined	30.6839
CVS064070CLIU	2022-01-28	W_Dalarna	NEGATIVE		Undetermined	Undetermined	31.2085
CVS064071CLIU	2022-01-28	X_Gävleborg	POSITIVE	Omicron (BA.1) POSITIVE	29.4083	30.9563	28.7342
CVS064072CLIU	2022-02-04	Y_Västernorrland	POSITIVE	Omicron (BA.1) POSITIVE	30.5953	32.0501	32.9774
CVS064073CLIU	2022-01-28	W_Dalarna	POSITIVE	Omicron (BA.1) NEGATIVE	31.8582	Undetermined	33.1743
CVS064074CLIU	2022-02-08	Z_Jämtland/Härjedalen	POSITIVE	Omicron (BA.1) NEGATIVE	21.8007	Undetermined	28.085
CVS064075CLIU	2022-01-27	U_Västmanland	POSITIVE	Omicron (BA.1) NEGATIVE	19.0889	Undetermined	28.2562
CVS064076CLIU	2022-01-26	F_Jönköping	POSITIVE	Omicron (BA.1) NEGATIVE	32.6517	Undetermined	27.8684
CVS064077CLIU	2022-02-04	X_Gävleborg	NEGATIVE		Undetermined	Undetermined	27.7462
CVS064078CLIU	2022-01-31	U_Västmanland	POSITIVE	Omicron (BA.1) NEGATIVE	19.7005	Undetermined	31.9485
CVS064079CLIU	2022-01-27	F_Jönköping	POSITIVE	Omicron (BA.1) POSITIVE	21.7248	23.6817	30.3822
CVS064080CLIU	2022-02-09	Z_Jämtland/Härjedalen	POSITIVE	Omicron (BA.1) NEGATIVE	22.9008	Undetermined	36.6369
CVS064081CLIU	2022-01-27	X_Gävleborg	POSITIVE	Omicron (BA.1) NEGATIVE	23.3539	Undetermined	31.7703
CVS064082CLIU	2022-03-01	Z_Jämtland/Härjedalen	POSITIVE	Omicron (BA.1) NEGATIVE	31.3732	Undetermined	32.6805
CVS064083CLIU	2022-02-15	S_Värmland	NEGATIVE		Undetermined	Undetermined	33.5607
CVS064084CLIU	2022-02-11	S_Värmland	NEGATIVE		Undetermined	Undetermined	29.4216
CVS064085CLIU	2022-02-02	U_Västmanland	NEGATIVE		Undetermined	Undetermined	32.0996
CVS064086CLIU	2022-01-29	U_Västmanland	POSITIVE	Omicron (BA.1) NEGATIVE	21.4772	Undetermined	30.3168
CVS064087CLIU	2022-01-28	X_Gävleborg	NEGATIVE		Undetermined	Undetermined	33.4669
CVS064088CLIU	2022-01-29	W_Dalarna	NEGATIVE		Undetermined	Undetermined	34.9247
CVS064089CLIU	2022-02-10	U_Västmanland	POSITIVE	Omicron (BA.1) POSITIVE	21.5958	24.1157	33.9373
CVS064090CLIU	2022-02-12	G_Kronoberg	POSITIVE	Omicron (BA.1) NEGATIVE	20.6102	Undetermined	32.679
CVS064091CLIU	2022-02-08	G_Kronoberg	POSITIVE	Omicron (BA.1) POSITIVE	21.5988	23.5306	28.2145
CVS064092CLIU	2022-02-17	Z_Jämtland/Härjedalen	POSITIVE	Omicron (BA.1) POSITIVE	23.4257	24.7469	34.9055
CVS064093CLIU	2022-01-28	S_Värmland	NEGATIVE		Undetermined	Undetermined	33.0725
CVS064094CLIU	2022-02-04	X_Gävleborg	NEGATIVE		Undetermined	Undetermined	32.7272
CVS064095CLIU	2022-03-01	X_Gävleborg	POSITIVE	Omicron (BA.1) NEGATIVE	28.4482	Undetermined	28.8605
CVS064096CLIU	2022-01-28	W_Dalarna	NEGATIVE		Undetermined	Undetermined	32.2696
CVS064097CLIU	2022-01-30	U_Västmanland	POSITIVE	Omicron (BA.1) NEGATIVE	19.1221	Undetermined	29.2409
CVS064098CLIU	2022-02-07	S_Värmland	NEGATIVE		Undetermined	Undetermined	28.176
CVS064099CLIU	2022-02-04	G_Kronoberg	POSITIVE	Omicron (BA.1) NEGATIVE	20.6585	Undetermined	27.8085
CVS064100CLIU	2022-02-03	X_Gävleborg	POSITIVE	Omicron (BA.1) POSITIVE	27.3734	30.3068	30.0919
CVS064101CLIU	2022-02-02	W_Dalarna	POSITIVE	Omicron (BA.1) POSITIVE	33.2779	35.8513	34.1606
CVS064102CLIU	2022-01-29	X_Gävleborg	POSITIVE	Omicron (BA.1) POSITIVE	22.7272	24.633	26.8879
CVS064103CLIU	2022-02-09	U_Västmanland	POSITIVE	Omicron (BA.1) POSITIVE	30.3451	31.7573	33.443
CVS064104CLIU	2022-02-05	X_Gävleborg	NEGATIVE		Undetermined	Undetermined	32.3988
CVS064105CLIU	2022-02-12	X_Gävleborg	POSITIVE	Omicron (BA.1) NEGATIVE	27.2814	Undetermined	30.8678
CVS064106CLIU	2022-02-02	F_Jönköping	POSITIVE	Omicron (BA.1) POSITIVE	24.1014	25.2843	32.224
CVS064107CLIU	2022-02-03	W_Dalarna	NEGATIVE		Undetermined	Undetermined	31.6044
CVS064108CLIU	2022-02-01	C_Uppsala	POSITIVE	Omicron (BA.1) POSITIVE	30.1858	30.5723	26.093
CVS064109CLIU	2022-02-01	W_Dalarna	NEGATIVE		Undetermined	Undetermined	27.9632
CVS064110CLIU	2022-01-29	S_Värmland	POSITIVE	Omicron (BA.1) NEGATIVE	31.3417	Undetermined	34.1369
CVS064111CLIU	2022-02-01	U_Västmanland	POSITIVE	Omicron (BA.1) POSITIVE	26.478	27.3481	29.7562
CVS064112CLIU	2022-01-28	Y_Västernorrland	POSITIVE	Omicron (BA.1) NEGATIVE	22.0838	Undetermined	32.0988
CVS064113CLIU	2022-02-01	F_Jönköping	NEGATIVE		Undetermined	Undetermined	30.3476
CVS064114CLIU	2022-01-27	G_Kronoberg	POSITIVE	Omicron (BA.1) POSITIVE	28.3769	29.8349	35.4307
CVS064115CLIU	2022-01-29	Y_Västernorrland	POSITIVE	Omicron (BA.1) POSITIVE	19.3342	21.5968	25.7732
CVS064116CLIU	2022-02-08	S_Värmland	POSITIVE	Omicron (BA.1) NEGATIVE	27.0521	Undetermined	33.217
CVS064117CLIU	2022-02-02	Z_Jämtland/Härjedalen	NEGATIVE		Undetermined	Undetermined	32.2074
CVS064118CLIU	2022-01-27	C_Uppsala	NEGATIVE		Undetermined	Undetermined	32.0098
CVS064119CLIU	2022-02-05	X_Gävleborg	NEGATIVE		Undetermined	Undetermined	30.5407
CVS064120CLIU	2022-01-29	F_Jönköping	POSITIVE	Omicron (BA.1) POSITIVE	18.4776	19.5627	30.4425
CVS064121CLIU	2022-01-28	W_Dalarna	NEGATIVE		Undetermined	Undetermined	31.8936
CVS064122CLIU	2022-01-28	S_Värmland	NEGATIVE		Undetermined	Undetermined	29.3426
CVS064123CLIU	2022-01-26	C_Uppsala	POSITIVE	Omicron (BA.1) POSITIVE	19.0903	19.8399	28.1798
CVS064124CLIU	2022-02-02	Z_Jämtland/Härjedalen	NEGATIVE		Undetermined	Undetermined	30.214
CVS064125CLIU	2022-01-28	G_Kronoberg	POSITIVE	Omicron (BA.1) NEGATIVE	25.7538	Undetermined	30.5997
CVS064126CLIU	2022-02-01	Y_Västernorrland	NEGATIVE		Undetermined	Undetermined	30.5255
CVS064127CLIU	2022-01-27	C_Uppsala	POSITIVE	Omicron (BA.1) NEGATIVE	23.7032	Undetermined	29.2068
CVS064128CLIU	2022-01-28	F_Jönköping	NEGATIVE		Undetermined	Undetermined	27.3355
CVS064129CLIU	2022-02-01	S_Värmland	NEGATIVE		Undetermined	Undetermined	31.9305
CVS064130CLIU	2022-02-03	U_Västmanland	NEGATIVE		Undetermined	Undetermined	33.3949
CVS064131CLIU	2022-01-29	G_Kronoberg	NEGATIVE		Undetermined	Undetermined	34.0694
CVS064132CLIU	2022-01-28	Z_Jämtland/Härjedalen	POSITIVE	Omicron (BA.1) POSITIVE	21.8821	23.758	32.0606
CVS064133CLIU	2022-01-26	F_Jönköping	POSITIVE	Omicron (BA.1) NEGATIVE	34.2114	Undetermined	29.9553
CVS064134CLIU	2022-02-01	X_Gävleborg	POSITIVE	Omicron (BA.1) POSITIVE	25.2718	26.6787	36.8616
CVS064135CLIU	2022-02-09	W_Dalarna	POSITIVE	Omicron (BA.1) NEGATIVE	26.1254	Undetermined	31.3961
CVS064136CLIU	2022-02-01	G_Kronoberg	NEGATIVE		Undetermined	Undetermined	30.356
CVS064137CLIU	2022-02-03	W_Dalarna	POSITIVE	Omicron (BA.1) NEGATIVE	32.6252	Undetermined	32.9944
CVS064138CLIU	2022-01-27	Y_Västernorrland	NEGATIVE		Undetermined	Undetermined	32.4556
CVS064139CLIU	2022-01-29	Y_Västernorrland	NEGATIVE		Undetermined	Undetermined	29.7161
CVS064140CLIU	2022-01-27	W_Dalarna	NEGATIVE		Undetermined	Undetermined	32.488
CVS064141CLIU	2022-02-04	S_Värmland	NEGATIVE		Undetermined	Undetermined	30.9757
CVS064142CLIU	2022-02-05	Z_Jämtland/Härjedalen	NEGATIVE		Undetermined	Undetermined	32.3987
CVS064143CLIU	2022-02-07	S_Värmland	POSITIVE	Omicron (BA.1) POSITIVE	24.1623	25.8803	32.5306
CVS064144CLIU	2022-02-03	U_Västmanland	POSITIVE	Omicron (BA.1) POSITIVE	18.915	20.9652	31.1823
CVS064145CLIU	2022-02-02	G_Kronoberg	POSITIVE	Omicron (BA.1) NEGATIVE	22.2228	Undetermined	31.1874
CVS064146CLIU	2022-02-03	Y_Västernorrland	POSITIVE	Omicron (BA.1) NEGATIVE	22.3784	Undetermined	35.0146
CVS064147CLIU	2022-01-27	W_Dalarna	POSITIVE	Omicron (BA.1) NEGATIVE	27.9361	Undetermined	35.2268
CVS064148CLIU	2022-02-01	U_Västmanland	POSITIVE	Omicron (BA.1) NEGATIVE	30.8196	Undetermined	33.8863
CVS064149CLIU	2022-01-28	W_Dalarna	POSITIVE	Omicron (BA.1) POSITIVE	28.4707	29.5912	32.2787
CVS064150CLIU	2022-02-02	G_Kronoberg	POSITIVE	Omicron (BA.1) NEGATIVE	19.5208	Undetermined	32.4643
CVS064151CLIU	2022-02-08	G_Kronoberg	NEGATIVE		Undetermined	Undetermined	30.5494
CVS064152CLIU	2022-01-28	X_Gävleborg	NEGATIVE		Undetermined	Undetermined	29.1666
CVS064153CLIU	2022-02-02	F_Jönköping	POSITIVE	Omicron (BA.1) NEGATIVE	26.2076	Undetermined	31.0358
CVS064154CLIU	2022-01-28	W_Dalarna	POSITIVE	Omicron (BA.1) POSITIVE	23.8068	25.2949	33.2774
CVS064155CLIU	2022-01-28	S_Värmland	NEGATIVE		Undetermined	Undetermined	31.3957
CVS064156CLIU	2022-03-05	Y_Västernorrland	NEGATIVE		Undetermined	Undetermined	33.9096
CVS064157CLIU	2022-01-28	G_Kronoberg	POSITIVE	Omicron (BA.1) NEGATIVE	18.111	Undetermined	31.8645
CVS064158CLIU	2022-02-22	Y_Västernorrland	POSITIVE	Omicron (BA.1) NEGATIVE	29.1092	Undetermined	31.4618
CVS064159CLIU	2022-01-29	U_Västmanland	POSITIVE	Omicron (BA.1) POSITIVE	21.2732	22.2507	36.1437
CVS064160CLIU	2022-02-02	F_Jönköping	POSITIVE	Omicron (BA.1) POSITIVE	28.9384	30.5512	34.9417
CVS064161CLIU	2022-01-27	Y_Västernorrland	POSITIVE	Omicron (BA.1) POSITIVE	27.2874	29.1007	31.2063
CVS064162CLIU	2022-02-08	S_Värmland	NEGATIVE		Undetermined	Undetermined	30.8156
CVS064163CLIU	2022-02-22	W_Dalarna	POSITIVE	Omicron (BA.1) NEGATIVE	18.7949	Undetermined	29.4009
CVS064164CLIU	2022-02-01	X_Gävleborg	POSITIVE	Omicron (BA.1) POSITIVE	25.5309	28.9874	30.8915
CVS064165CLIU	2022-02-17	W_Dalarna	NEGATIVE		Undetermined	Undetermined	30.507
CVS064166CLIU	2022-02-16	Y_Västernorrland	POSITIVE	Omicron (BA.1) NEGATIVE	22.182	Undetermined	27.4604
CVS064167CLIU	2022-01-27	X_Gävleborg	POSITIVE	Omicron (BA.1) POSITIVE	31.7945	33.393	31.1465
CVS064168CLIU	2022-01-30	Z_Jämtland/Härjedalen	POSITIVE	Omicron (BA.1) POSITIVE	21.1667	22.5755	33.5216
CVS064169CLIU	2022-03-05	F_Jönköping	NEGATIVE		Undetermined	Undetermined	32.7855
CVS064170CLIU	2022-01-29	F_Jönköping	POSITIVE	Omicron (BA.1) POSITIVE	26.0043	27.3587	35.703
CVS064171CLIU	2022-02-10	X_Gävleborg	POSITIVE	Omicron (BA.1) NEGATIVE	22.6548	Undetermined	33.4433
CVS064172CLIU	2022-01-30	S_Värmland	POSITIVE	Omicron (BA.1) POSITIVE	23.0746	23.7542	30.2625
CVS064173CLIU	2022-02-05	W_Dalarna	NEGATIVE		Undetermined	Undetermined	31.6792
CVS064174CLIU	2022-02-05	U_Västmanland	NEGATIVE		Undetermined	Undetermined	26.2692
CVS064175CLIU	2022-01-26	Y_Västernorrland	NEGATIVE		Undetermined	Undetermined	30.9537
CVS064176CLIU	2022-02-08	G_Kronoberg	POSITIVE	Omicron (BA.1) NEGATIVE	24.0095	Undetermined	29.1051
CVS064177CLIU	2022-02-08	G_Kronoberg	NEGATIVE		Undetermined	Undetermined	33.9731
CVS064178CLIU	2022-02-02	W_Dalarna	POSITIVE	Omicron (BA.1) POSITIVE	24.1932	25.9823	33.9538
CVS064179CLIU	2022-01-29	W_Dalarna	NEGATIVE		Undetermined	Undetermined	38.1317
CVS064180CLIU	2022-01-26	F_Jönköping	NEGATIVE		Undetermined	Undetermined	29.6508
CVS064181CLIU	2022-01-28	U_Västmanland	NEGATIVE		Undetermined	Undetermined	31.6424
CVS064182CLIU	2022-02-01	X_Gävleborg	NEGATIVE		Undetermined	Undetermined	31.3341
CVS064183CLIU	2022-01-26	Y_Västernorrland	POSITIVE	Omicron (BA.1) POSITIVE	22.7941	24.1359	29.0288
CVS064184CLIU	2022-02-01	F_Jönköping	POSITIVE	Omicron (BA.1) POSITIVE	23.4101	26.0998	31.9733
CVS064185CLIU	2022-01-26	Y_Västernorrland	NEGATIVE		Undetermined	Undetermined	29.1897
CVS064186CLIU	2022-01-27	U_Västmanland	NEGATIVE		Undetermined	Undetermined	32.8596
CVS064187CLIU	2022-03-02	U_Västmanland	NEGATIVE		Undetermined	Undetermined	28.9622
CVS064188CLIU	2022-03-05	Z_Jämtland/Härjedalen	POSITIVE	Omicron (BA.1) NEGATIVE	22.8987	Undetermined	30.1547
CVS064189CLIU	2022-01-27	Y_Västernorrland	NEGATIVE		Undetermined	Undetermined	28.2422
CVS064190CLIU	2022-03-04	Y_Västernorrland	NEGATIVE		Undetermined	Undetermined	33.4378
CVS064191CLIU	2022-01-27	X_Gävleborg	POSITIVE	Omicron (BA.1) POSITIVE	25.2831	26.8386	29.8979
CVS064192CLIU	2022-01-29	F_Jönköping	POSITIVE	Omicron (BA.1) NEGATIVE	29.2406	Undetermined	30.8666
CVS064193CLIU	2022-02-01	U_Västmanland	NEGATIVE		Undetermined	Undetermined	33.5954
CVS064194CLIU	2022-01-28	G_Kronoberg	POSITIVE	Omicron (BA.1) NEGATIVE	23.9567	Undetermined	35.8487
CVS064195CLIU	2022-02-01	X_Gävleborg	POSITIVE	Omicron (BA.1) NEGATIVE	30.6555	Undetermined	30.6903
CVS064196CLIU	2022-02-01	Y_Västernorrland	NEGATIVE		Undetermined	Undetermined	29.6776
CVS064197CLIU	2022-02-03	U_Västmanland	POSITIVE	Omicron (BA.1) NEGATIVE	25.5716	Undetermined	28.2377
CVS064198CLIU	2022-02-05	Z_Jämtland/Härjedalen	NEGATIVE		Undetermined	Undetermined	27.4385
CVS064199CLIU	2022-02-03	W_Dalarna	NEGATIVE		Undetermined	Undetermined	34.3666
CVS064200CLIU	2022-02-01	Y_Västernorrland	POSITIVE	Omicron (BA.1) NEGATIVE	24.015	Undetermined	33.3255
CVS064201CLIU	2022-02-01	S_Värmland	POSITIVE	Omicron (BA.1) POSITIVE	24.5623	26.3495	28.0235
CVS064202CLIU	2022-02-16	X_Gävleborg	POSITIVE	Omicron (BA.1) NEGATIVE	24.8055	Undetermined	35.002
CVS064203CLIU	2022-01-27	X_Gävleborg	POSITIVE	Omicron (BA.1) POSITIVE	21.2648	22.3465	30.9869
CVS064204CLIU	2022-01-27	Z_Jämtland/Härjedalen	NEGATIVE		Undetermined	Undetermined	29.7109
CVS064205CLIU	2022-02-01	X_Gävleborg	POSITIVE	Omicron (BA.1) POSITIVE	30.0776	34.1202	30.8886
CVS064206CLIU	2022-02-05	U_Västmanland	NEGATIVE		Undetermined	Undetermined	34.2891
CVS064207CLIU	2022-02-15	W_Dalarna	POSITIVE	Omicron (BA.1) NEGATIVE	22.7823	Undetermined	34.9126
CVS064208CLIU	2022-01-27	U_Västmanland	POSITIVE	Omicron (BA.1) NEGATIVE	20.1319	Undetermined	31.7241
CVS064209CLIU	2022-02-02	S_Värmland	NEGATIVE		Undetermined	Undetermined	32.7171
CVS064210CLIU	2022-01-27	G_Kronoberg	NEGATIVE		Undetermined	Undetermined	33.1527
CVS064211CLIU	2022-02-02	Y_Västernorrland	NEGATIVE		Undetermined	Undetermined	35.949
CVS064212CLIU	2022-02-01	W_Dalarna	NEGATIVE		Undetermined	Undetermined	29.9752
CVS064213CLIU	2022-01-26	Z_Jämtland/Härjedalen	NEGATIVE		Undetermined	Undetermined	28.9
CVS064214CLIU	2022-01-27	G_Kronoberg	NEGATIVE		Undetermined	Undetermined	31.0079
CVS064215CLIU	2022-01-29	U_Västmanland	POSITIVE	Omicron (BA.1) POSITIVE	29.7338	30.491	32.6037
CVS064216CLIU	2022-02-02	Y_Västernorrland	NEGATIVE		Undetermined	Undetermined	33.2499
CVS064217CLIU	2022-02-01	S_Värmland	POSITIVE	Omicron (BA.1) NEGATIVE	32.3779	Undetermined	33.9798
CVS064218CLIU	2022-02-01	Y_Västernorrland	NEGATIVE		Undetermined	Undetermined	31.9671
CVS064219CLIU	2022-01-26	C_Uppsala	POSITIVE	Omicron (BA.1) POSITIVE	18.9521	18.8825	26.5867
CVS064220CLIU	2022-01-28	W_Dalarna	POSITIVE	Omicron (BA.1) POSITIVE	28.3818	30.2326	29.7192
CVS064221CLIU	2022-03-01	G_Kronoberg	POSITIVE	Omicron (BA.1) POSITIVE	32.2563	35.2421	36.145
CVS064222CLIU	2022-02-01	Z_Jämtland/Härjedalen	NEGATIVE		Undetermined	Undetermined	34.0514
CVS064223CLIU	2022-02-01	S_Värmland	POSITIVE	Omicron (BA.1) NEGATIVE	21.7471	Undetermined	33.2758
CVS064224CLIU	2022-01-26	C_Uppsala	POSITIVE	Omicron (BA.1) NEGATIVE	25.6577	Undetermined	27.7583
CVS064225CLIU	2022-01-26	Y_Västernorrland	NEGATIVE		Undetermined	Undetermined	34.9288
CVS064226CLIU	2022-03-03	U_Västmanland	POSITIVE	Omicron (BA.1) NEGATIVE	20.665	Undetermined	34.2042
CVS064227CLIU	2022-02-18	Y_Västernorrland	POSITIVE	Omicron (BA.1) POSITIVE	29.4978	32.0661	30.8046
CVS064228CLIU	2022-02-08	U_Västmanland	NEGATIVE		Undetermined	Undetermined	32.4578
CVS064229CLIU	2022-03-05	Y_Västernorrland	POSITIVE	Omicron (BA.1) NEGATIVE	28.2954	Undetermined	31.8368
CVS064230CLIU	2022-01-27	G_Kronoberg	POSITIVE	Omicron (BA.1) POSITIVE	20.8912	22.4376	29.9558
CVS064231CLIU	2022-02-02	S_Värmland	NEGATIVE		Undetermined	Undetermined	27.9878
CVS064232CLIU	2022-01-30	U_Västmanland	POSITIVE	Omicron (BA.1) POSITIVE	28.1873	29.2074	Undetermined
CVS064233CLIU	2022-01-28	Z_Jämtland/Härjedalen	NEGATIVE		Undetermined	Undetermined	32.5487
CVS064234CLIU	2022-02-02	F_Jönköping	POSITIVE	Omicron (BA.1) NEGATIVE	18.9547	Undetermined	34.0661
CVS064235CLIU	2022-02-16	U_Västmanland	POSITIVE	Omicron (BA.1) NEGATIVE	21.9609	Undetermined	33.0875
CVS064236CLIU	2022-01-26	C_Uppsala	NEGATIVE		Undetermined	Undetermined	29.7718
CVS064237CLIU	2022-01-28	Y_Västernorrland	NEGATIVE		Undetermined	Undetermined	32.1174
CVS064238CLIU	2022-02-03	S_Värmland	POSITIVE	Omicron (BA.1) POSITIVE	31.3634	34.6778	34.4738
CVS064239CLIU	2022-02-02	G_Kronoberg	NEGATIVE		Undetermined	Undetermined	29.5909
CVS064240CLIU	2022-02-03	Y_Västernorrland	NEGATIVE		Undetermined	Undetermined	26.8493
CVS064241CLIU	2022-02-02	X_Gävleborg	POSITIVE	Omicron (BA.1) POSITIVE	22.9393	25.9835	30.9944
CVS064242CLIU	2022-01-27	G_Kronoberg	NEGATIVE		Undetermined	Undetermined	31.0709
CVS064243CLIU	2022-01-27	W_Dalarna	POSITIVE	Omicron (BA.1) POSITIVE	20.8349	22.722	30.5108
CVS064244CLIU	2022-02-03	U_Västmanland	NEGATIVE		Undetermined	Undetermined	34.2413
CVS064245CLIU	2022-02-03	W_Dalarna	NEGATIVE		Undetermined	Undetermined	26.966
CVS064246CLIU	2022-02-02	X_Gävleborg	POSITIVE	Omicron (BA.1) NEGATIVE	22.1989	Undetermined	32.011
CVS064247CLIU	2022-02-05	W_Dalarna	POSITIVE	Omicron (BA.1) NEGATIVE	22.4867	Undetermined	31.4442
CVS064248CLIU	2022-01-26	F_Jönköping	POSITIVE	Omicron (BA.1) POSITIVE	22.445	24.2581	28.1085
CVS064249CLIU	2022-01-27	X_Gävleborg	POSITIVE	Omicron (BA.1) POSITIVE	29.3291	31.7666	28.8073
CVS064250CLIU	2022-01-28	U_Västmanland	POSITIVE	Omicron (BA.1) POSITIVE	24.7036	28.6893	32.7335
CVS064251CLIU	2022-02-09	U_Västmanland	POSITIVE	Omicron (BA.1) POSITIVE	26.1203	27.8828	28.436
CVS064252CLIU	2022-01-29	U_Västmanland	POSITIVE	Omicron (BA.1) NEGATIVE	29.7164	Undetermined	32.3863
CVS064253CLIU	2022-01-27	U_Västmanland	POSITIVE	Omicron (BA.1) POSITIVE	26.77	27.8918	29.0492
CVS064254CLIU	2022-02-03	W_Dalarna	NEGATIVE		Undetermined	Undetermined	32.0418
CVS064255CLIU	2022-01-30	C_Uppsala	POSITIVE	Omicron (BA.1) POSITIVE	30.3889	30.9525	22.9211
CVS064256CLIU	2022-03-05	X_Gävleborg	NEGATIVE		Undetermined	Undetermined	32.0649
CVS064257CLIU	2022-01-30	U_Västmanland	NEGATIVE		Undetermined	Undetermined	34.0217
CVS064258CLIU	2022-02-01	U_Västmanland	POSITIVE	Omicron (BA.1) NEGATIVE	21.804	Undetermined	27.4249
CVS064259CLIU	2022-02-02	Y_Västernorrland	POSITIVE	Omicron (BA.1) POSITIVE	26.1476	28.6458	32.1465
CVS064260CLIU	2022-02-01	Z_Jämtland/Härjedalen	POSITIVE	Omicron (BA.1) NEGATIVE	20.115	Undetermined	30.7901
CVS064261CLIU	2022-01-29	W_Dalarna	NEGATIVE		Undetermined	Undetermined	29.3818
CVS064262CLIU	2022-01-28	W_Dalarna	POSITIVE	Omicron (BA.1) POSITIVE	27.308	28.9134	31.0801
CVS064263CLIU	2022-02-01	G_Kronoberg	POSITIVE	Omicron (BA.1) NEGATIVE	21.7925	Undetermined	29.7778
CVS064264CLIU	2022-02-08	X_Gävleborg	NEGATIVE		Undetermined	Undetermined	32.3755
CVS064265CLIU	2022-01-28	S_Värmland	POSITIVE	Omicron (BA.1) NEGATIVE	25.0049	Undetermined	31.2045
CVS064266CLIU	2022-01-28	W_Dalarna	POSITIVE	Omicron (BA.1) POSITIVE	21.8681	28.9421	29.2997
CVS064267CLIU	2022-02-24	Y_Västernorrland	NEGATIVE		Undetermined	Undetermined	29.4615
CVS064268CLIU	2022-01-27	C_Uppsala	NEGATIVE		Undetermined	Undetermined	26.5591
CVS064269CLIU	2022-02-09	Z_Jämtland/Härjedalen	POSITIVE	Omicron (BA.1) NEGATIVE	18.7196	Undetermined	35.0435
CVS064270CLIU	2022-02-05	F_Jönköping	NEGATIVE		Undetermined	Undetermined	30.0458
CVS064271CLIU	2022-01-29	C_Uppsala	NEGATIVE		Undetermined	Undetermined	25.5181
CVS064272CLIU	2022-03-05	W_Dalarna	POSITIVE	Omicron (BA.1) NEGATIVE	21.9144	Undetermined	34.8852
CVS064273CLIU	2022-01-29	Y_Västernorrland	POSITIVE	Omicron (BA.1) POSITIVE	28.2562	30.1504	27.8101
CVS064274CLIU	2022-02-02	X_Gävleborg	POSITIVE	Omicron (BA.1) POSITIVE	22.5922	24.3767	35.0926
CVS064275CLIU	2022-03-01	Z_Jämtland/Härjedalen	NEGATIVE		Undetermined	Undetermined	29.5821
CVS064276CLIU	2022-01-26	Z_Jämtland/Härjedalen	POSITIVE	Omicron (BA.1) POSITIVE	22.1604	26.1712	30.0642
CVS064277CLIU	2022-02-02	U_Västmanland	NEGATIVE		Undetermined	Undetermined	35.5193
CVS064278CLIU	2022-01-28	W_Dalarna	POSITIVE	Omicron (BA.1) POSITIVE	26.5113	31.6528	34.3708
CVS064279CLIU	2022-03-02	Z_Jämtland/Härjedalen	NEGATIVE		Undetermined	Undetermined	32.7377
CVS064280CLIU	2022-02-08	X_Gävleborg	POSITIVE	Omicron (BA.1) POSITIVE	29.3936	31.9377	32.4884
CVS064281CLIU	2022-02-08	U_Västmanland	NEGATIVE		Undetermined	Undetermined	30.5242
CVS064282CLIU	2022-01-29	F_Jönköping	POSITIVE	Omicron (BA.1) NEGATIVE	22.9452	Undetermined	34.4911
CVS064283CLIU	2022-02-01	W_Dalarna	NEGATIVE		Undetermined	Undetermined	32.1244
CVS064284CLIU	2022-02-03	W_Dalarna	NEGATIVE		Undetermined	Undetermined	31.229
CVS064285CLIU	2022-02-02	S_Värmland	NEGATIVE		Undetermined	Undetermined	32.2401
CVS064286CLIU	2022-02-03	Z_Jämtland/Härjedalen	NEGATIVE		Undetermined	Undetermined	34.0761
CVS064287CLIU	2022-02-18	W_Dalarna	POSITIVE	Omicron (BA.1) POSITIVE	23.6235	26.4847	33.8922
CVS064288CLIU	2022-01-29	Y_Västernorrland	POSITIVE	Omicron (BA.1) POSITIVE	25.0424	26.8687	35.5699
CVS064289CLIU	2022-02-03	S_Värmland	POSITIVE	Omicron (BA.1) NEGATIVE	24.1047	Undetermined	31.0451
CVS064290CLIU	2022-02-11	S_Värmland	POSITIVE	Omicron (BA.1) NEGATIVE	24.8354	Undetermined	29.3115
CVS064291CLIU	2022-02-08	S_Värmland	NEGATIVE		Undetermined	Undetermined	26.039
CVS064292CLIU	2022-02-05	X_Gävleborg	NEGATIVE		Undetermined	Undetermined	30.447
CVS064293CLIU	2022-02-01	S_Värmland	POSITIVE	Omicron (BA.1) NEGATIVE	32.5012	Undetermined	33.4951
CVS064294CLIU	2022-01-28	W_Dalarna	POSITIVE	Omicron (BA.1) POSITIVE	23.0972	24.4095	37.7942
CVS064295CLIU	2022-01-29	Y_Västernorrland	NEGATIVE		Undetermined	Undetermined	29.3481
CVS064296CLIU	2022-01-27	W_Dalarna	POSITIVE	Omicron (BA.1) POSITIVE	28.7036	30.1257	33.0338
CVS064297CLIU	2022-03-02	U_Västmanland	NEGATIVE		Undetermined	Undetermined	32.3549
CVS064298CLIU	2022-02-23	U_Västmanland	NEGATIVE		Undetermined	Undetermined	31.923
CVS064299CLIU	2022-02-08	Y_Västernorrland	NEGATIVE		Undetermined	Undetermined	31.2623
CVS064300CLIU	2022-02-04	X_Gävleborg	NEGATIVE		Undetermined	Undetermined	30.2577
CVS064301CLIU	2022-02-09	X_Gävleborg	NEGATIVE		Undetermined	Undetermined	33.3357
CVS064302CLIU	2022-02-02	F_Jönköping	NEGATIVE		Undetermined	Undetermined	37.856
CVS064303CLIU	2022-02-06	S_Värmland	NEGATIVE		Undetermined	Undetermined	32.8291
CVS064304CLIU	2022-01-29	W_Dalarna	NEGATIVE		Undetermined	Undetermined	29.3213
CVS064305CLIU	2022-02-02	Y_Västernorrland	NEGATIVE		Undetermined	Undetermined	33.9735
CVS064306CLIU	2022-01-29	S_Värmland	POSITIVE	Omicron (BA.1) NEGATIVE	32.7065	Undetermined	32.9667
CVS064307CLIU	2022-02-05	W_Dalarna	POSITIVE	Omicron (BA.1) NEGATIVE	23.3225	Undetermined	30.6177
CVS064308CLIU	2022-02-08	W_Dalarna	POSITIVE	Omicron (BA.1) NEGATIVE	24.0637	Undetermined	32.7901
CVS064309CLIU	2022-01-29	U_Västmanland	NEGATIVE		Undetermined	Undetermined	35.688
CVS064310CLIU	2022-02-15	S_Värmland	NEGATIVE		Undetermined	Undetermined	29.7548
CVS064311CLIU	2022-01-26	F_Jönköping	POSITIVE	Omicron (BA.1) NEGATIVE	22.5901	Undetermined	32.1809
CVS064312CLIU	2022-02-02	Y_Västernorrland	POSITIVE	Omicron (BA.1) NEGATIVE	21.7967	Undetermined	32.7522
CVS064313CLIU	2022-02-10	X_Gävleborg	NEGATIVE		Undetermined	Undetermined	32.0042
CVS064314CLIU	2022-02-01	G_Kronoberg	POSITIVE	Omicron (BA.1) NEGATIVE	23.5282	Undetermined	26.6009
CVS064315CLIU	2022-01-27	C_Uppsala	NEGATIVE		Undetermined	Undetermined	25.3991
CVS064316CLIU	2022-02-05	Z_Jämtland/Härjedalen	NEGATIVE		Undetermined	Undetermined	27.9743
CVS064317CLIU	2022-01-30	C_Uppsala	POSITIVE	Omicron (BA.1) POSITIVE	35.866	36.8701	26.8867
CVS064318CLIU	2022-02-26	W_Dalarna	POSITIVE	Omicron (BA.1) NEGATIVE	27.5183	Undetermined	33.8588
CVS064319CLIU	2022-02-02	W_Dalarna	NEGATIVE		Undetermined	Undetermined	34.3096
CVS064320CLIU	2022-01-28	Y_Västernorrland	POSITIVE	Omicron (BA.1) POSITIVE	25.5574	27.7842	34.0435
CVS064321CLIU	2022-03-05	X_Gävleborg	POSITIVE	Omicron (BA.1) POSITIVE	26.9389	30.417	32.2823
CVS064322CLIU	2022-01-28	X_Gävleborg	POSITIVE	Omicron (BA.1) POSITIVE	23.8656	24.5718	33.6731
CVS064323CLIU	2022-01-27	F_Jönköping	NEGATIVE		Undetermined	Undetermined	31.3543
CVS064324CLIU	2022-02-08	U_Västmanland	POSITIVE	Omicron (BA.1) POSITIVE	20.7059	21.9003	28.5384
CVS064325CLIU	2022-01-27	U_Västmanland	NEGATIVE		Undetermined	Undetermined	32.3185
CVS064326CLIU	2022-02-03	U_Västmanland	NEGATIVE		Undetermined	Undetermined	34.0132
CVS064327CLIU	2022-01-29	S_Värmland	NEGATIVE		Undetermined	Undetermined	30.0127
CVS064328CLIU	2022-02-17	S_Värmland	NEGATIVE		Undetermined	Undetermined	32.5183
CVS064329CLIU	2022-01-28	S_Värmland	POSITIVE	Omicron (BA.1) NEGATIVE	19.9759	Undetermined	29.6383
CVS064330CLIU	2022-02-01	S_Värmland	NEGATIVE		Undetermined	Undetermined	34.8635
CVS064331CLIU	2022-02-01	W_Dalarna	POSITIVE	Omicron (BA.1) POSITIVE	29.2753	32.5214	34.9955
CVS064332CLIU	2022-01-28	X_Gävleborg	POSITIVE	Omicron (BA.1) POSITIVE	24.4579	25.8516	32.133
CVS064333CLIU	2022-01-27	Y_Västernorrland	NEGATIVE		Undetermined	Undetermined	31.4746
CVS064334CLIU	2022-02-08	S_Värmland	POSITIVE	Omicron (BA.1) POSITIVE	24.1973	25.4177	29.6898
CVS064335CLIU	2022-01-29	W_Dalarna	NEGATIVE		Undetermined	Undetermined	36.159
CVS064336CLIU	2022-02-04	W_Dalarna	POSITIVE	Omicron (BA.1) NEGATIVE	28.8201	Undetermined	31.0904
CVS064337CLIU	2022-01-29	Y_Västernorrland	NEGATIVE		Undetermined	Undetermined	32.6089
CVS064338CLIU	2022-01-28	Y_Västernorrland	NEGATIVE		Undetermined	Undetermined	30.3322
CVS064339CLIU	2022-02-02	C_Uppsala	POSITIVE	Omicron (BA.1) POSITIVE	31.9467	33.1304	25.056
CVS064340CLIU	2022-01-29	X_Gävleborg	NEGATIVE		Undetermined	Undetermined	32.7896
CVS064341CLIU	2022-02-08	W_Dalarna	NEGATIVE		Undetermined	Undetermined	29.4749
CVS064342CLIU	2022-01-28	G_Kronoberg	POSITIVE	Omicron (BA.1) NEGATIVE	21.6315	Undetermined	32.77
CVS064343CLIU	2022-02-03	S_Värmland	POSITIVE	Omicron (BA.1) POSITIVE	23.7557	25.5854	33.9813
CVS064344CLIU	2022-02-01	F_Jönköping	NEGATIVE		Undetermined	Undetermined	28.5417
CVS064345CLIU	2022-02-03	Z_Jämtland/Härjedalen	NEGATIVE		Undetermined	Undetermined	29.0107
CVS064346CLIU	2022-01-27	S_Värmland	POSITIVE	Omicron (BA.1) POSITIVE	27.5024	29.7879	29.2702
CVS064347CLIU	2022-02-19	G_Kronoberg	POSITIVE	Omicron (BA.1) NEGATIVE	21.314	Undetermined	29.0623
CVS064348CLIU	2022-02-01	F_Jönköping	POSITIVE	Omicron (BA.1) POSITIVE	29.3721	32.693	26.0813
CVS064349CLIU	2022-03-08	G_Kronoberg	POSITIVE	Omicron (BA.1) NEGATIVE	20.19	Undetermined	28.9644
CVS064350CLIU	2022-02-01	G_Kronoberg	POSITIVE	Omicron (BA.1) POSITIVE	25.532	27.447	29.9545
CVS064351CLIU	2022-01-28	X_Gävleborg	POSITIVE	Omicron (BA.1) POSITIVE	33.4275	34.7988	30.535
CVS064352CLIU	2022-02-01	Z_Jämtland/Härjedalen	POSITIVE	Omicron (BA.1) POSITIVE	24.4527	26.3663	36.6288
CVS064353CLIU	2022-02-17	S_Värmland	POSITIVE	Omicron (BA.1) NEGATIVE	27.2088	Undetermined	32.5614
CVS064354CLIU	2022-02-05	Y_Västernorrland	POSITIVE	Omicron (BA.1) NEGATIVE	20.0339	Undetermined	28.666
CVS064355CLIU	2022-02-01	W_Dalarna	NEGATIVE		Undetermined	Undetermined	31.0738
CVS064356CLIU	2022-02-28	S_Värmland	POSITIVE	Omicron (BA.1) NEGATIVE	22.4734	Undetermined	31.2168
CVS064357CLIU	2022-02-03	F_Jönköping	POSITIVE	Omicron (BA.1) NEGATIVE	24.3418	Undetermined	27.7694
CVS064358CLIU	2022-02-01	S_Värmland	POSITIVE	Omicron (BA.1) NEGATIVE	34.5252	Undetermined	30.5144
CVS064359CLIU	2022-01-29	S_Värmland	NEGATIVE		Undetermined	Undetermined	30.5515
CVS064360CLIU	2022-01-29	F_Jönköping	POSITIVE	Omicron (BA.1) POSITIVE	30.7118	31.4533	29.106
CVS064361CLIU	2022-01-29	Z_Jämtland/Härjedalen	NEGATIVE		Undetermined	Undetermined	29.9696
CVS064362CLIU	2022-02-05	U_Västmanland	NEGATIVE		Undetermined	Undetermined	32.6785
CVS064363CLIU	2022-02-08	G_Kronoberg	POSITIVE	Omicron (BA.1) POSITIVE	33.9571	37.4405	33.0416
CVS064364CLIU	2022-02-03	W_Dalarna	POSITIVE	Omicron (BA.1) NEGATIVE	25.4832	Undetermined	30.6247
CVS064365CLIU	2022-02-05	U_Västmanland	POSITIVE	Omicron (BA.1) NEGATIVE	25.9986	Undetermined	31.9735
CVS064366CLIU	2022-01-26	C_Uppsala	NEGATIVE		Undetermined	Undetermined	27.4612
CVS064367CLIU	2022-01-27	X_Gävleborg	POSITIVE	Omicron (BA.1) POSITIVE	28.2357	30.5685	34.6125
CVS064368CLIU	2022-01-26	Y_Västernorrland	NEGATIVE		Undetermined	Undetermined	27.0702
CVS064369CLIU	2022-02-04	X_Gävleborg	POSITIVE	Omicron (BA.1) POSITIVE	19.908	21.4924	34.1403
CVS064370CLIU	2022-02-05	G_Kronoberg	POSITIVE	Omicron (BA.1) NEGATIVE	32.5862	Undetermined	27.7631
CVS064371CLIU	2022-02-08	Y_Västernorrland	POSITIVE	Omicron (BA.1) POSITIVE	25.1799	25.8855	34.0593
CVS064372CLIU	2022-01-26	Z_Jämtland/Härjedalen	NEGATIVE		Undetermined	Undetermined	33.5984
CVS064373CLIU	2022-02-04	U_Västmanland	NEGATIVE		Undetermined	Undetermined	28.2256
CVS064374CLIU	2022-01-30	U_Västmanland	NEGATIVE		Undetermined	Undetermined	33.9745
CVS064375CLIU	2022-02-02	U_Västmanland	NEGATIVE		Undetermined	Undetermined	32.7929
CVS064376CLIU	2022-02-05	Y_Västernorrland	POSITIVE	Omicron (BA.1) POSITIVE	31.9491	34.377	30.6534
CVS064377CLIU	2022-01-27	X_Gävleborg	NEGATIVE		Undetermined	Undetermined	28.8565
CVS064378CLIU	2022-02-25	S_Värmland	POSITIVE	Omicron (BA.1) NEGATIVE	24.6475	Undetermined	35.3166
CVS064379CLIU	2022-02-01	Y_Västernorrland	POSITIVE	Omicron (BA.1) NEGATIVE	22.7809	Undetermined	31.936
CVS064380CLIU	2022-02-12	Y_Västernorrland	POSITIVE	Omicron (BA.1) NEGATIVE	29.3788	Undetermined	32.2695
CVS064381CLIU	2022-01-27	F_Jönköping	POSITIVE	Omicron (BA.1) POSITIVE	24.3897	25.7729	32.1245
CVS064382CLIU	2022-01-27	W_Dalarna	NEGATIVE		Undetermined	Undetermined	34.6358
CVS064383CLIU	2022-02-04	U_Västmanland	POSITIVE	Omicron (BA.1) POSITIVE	28.6304	29.7188	32.6045
CVS064384CLIU	2022-01-28	X_Gävleborg	POSITIVE	Omicron (BA.1) NEGATIVE	17.9108	Undetermined	28.4607
CVS064385CLIU	2022-02-08	C_Uppsala	POSITIVE	Omicron (BA.1) POSITIVE	27.9849	28.459	31.2496
CVS064386CLIU	2022-02-25	U_Västmanland	POSITIVE	Omicron (BA.1) NEGATIVE	20.6165	Undetermined	32.6803
CVS064387CLIU	2022-01-29	U_Västmanland	POSITIVE	Omicron (BA.1) NEGATIVE	22.2823	Undetermined	34.8485
CVS064388CLIU	2022-02-01	X_Gävleborg	POSITIVE	Omicron (BA.1) NEGATIVE	19.3378	Undetermined	33.6433
CVS064389CLIU	2022-02-08	W_Dalarna	NEGATIVE		Undetermined	Undetermined	28.5515
CVS064390CLIU	2022-02-08	F_Jönköping	POSITIVE	Omicron (BA.1) NEGATIVE	23.6206	Undetermined	29.4552
CVS064391CLIU	2022-02-11	U_Västmanland	POSITIVE	Omicron (BA.1) POSITIVE	21.5463	23.6684	34.6788
CVS064392CLIU	2022-02-05	AAA_ABC_Labs	NEGATIVE		Undetermined	Undetermined	33.1505
CVS064393CLIU	2022-01-28	W_Dalarna	NEGATIVE		Undetermined	Undetermined	33.5819
CVS064394CLIU	2022-02-02	Y_Västernorrland	POSITIVE	Omicron (BA.1) POSITIVE	31.2503	32.8931	33.9747
CVS064395CLIU	2022-01-27	U_Västmanland	NEGATIVE		Undetermined	Undetermined	34.8827
CVS064396CLIU	2022-01-28	S_Värmland	POSITIVE	Omicron (BA.1) POSITIVE	33.2233	35.7857	37.1632
CVS064397CLIU	2022-02-18	G_Kronoberg	NEGATIVE		Undetermined	Undetermined	28.7472
CVS064398CLIU	2022-01-31	U_Västmanland	POSITIVE	Omicron (BA.1) NEGATIVE	21.7613	Undetermined	32.7688
CVS064399CLIU	2022-01-27	X_Gävleborg	POSITIVE	Omicron (BA.1) NEGATIVE	31.7082	Undetermined	31.3361
CVS064400CLIU	2022-01-28	W_Dalarna	NEGATIVE		Undetermined	Undetermined	29.0567
CVS064401CLIU	2022-02-16	S_Värmland	POSITIVE	Omicron (BA.1) NEGATIVE	28.2812	Undetermined	31.996
CVS064402CLIU	2022-02-03	U_Västmanland	NEGATIVE		Undetermined	Undetermined	28.1103
CVS064403CLIU	2022-02-04	U_Västmanland	POSITIVE	Omicron (BA.1) NEGATIVE	22.5206	Undetermined	30.5209
CVS064404CLIU	2022-02-02	F_Jönköping	POSITIVE	Omicron (BA.1) NEGATIVE	23.4291	Undetermined	28.4983
CVS064405CLIU	2022-01-26	F_Jönköping	POSITIVE	Omicron (BA.1) NEGATIVE	31.4585	Undetermined	30.6709
CVS064406CLIU	2022-01-29	Y_Västernorrland	NEGATIVE		Undetermined	Undetermined	32.377
CVS064407CLIU	2022-01-27	Y_Västernorrland	NEGATIVE		Undetermined	Undetermined	32.4665
CVS064408CLIU	2022-02-05	U_Västmanland	POSITIVE	Omicron (BA.1) POSITIVE	25.0138	26.9384	30.0705
CVS064409CLIU	2022-02-09	Y_Västernorrland	NEGATIVE		Undetermined	Undetermined	30.3838
CVS064410CLIU	2022-02-05	S_Värmland	POSITIVE	Omicron (BA.1) NEGATIVE	22.1858	Undetermined	34.476
CVS064411CLIU	2022-01-28	W_Dalarna	POSITIVE	Omicron (BA.1) POSITIVE	30.4904	31.6043	29.2625
CVS064412CLIU	2022-01-29	G_Kronoberg	NEGATIVE		Undetermined	Undetermined	27.6967
CVS064413CLIU	2022-02-24	S_Värmland	NEGATIVE		Undetermined	Undetermined	33.2105
CVS064414CLIU	2022-02-12	AAA_ABC_Labs	NEGATIVE		Undetermined	Undetermined	35.3397
CVS064415CLIU	2022-02-03	Y_Västernorrland	POSITIVE	Omicron (BA.1) POSITIVE	29.2957	32.0307	29.2647
CVS064416CLIU	2022-01-27	U_Västmanland	NEGATIVE		Undetermined	Undetermined	32.8679
CVS064417CLIU	2022-02-09	Y_Västernorrland	POSITIVE	Omicron (BA.1) NEGATIVE	24.5673	Undetermined	29.2326
CVS064418CLIU	2022-02-04	W_Dalarna	POSITIVE	Omicron (BA.1) POSITIVE	23.8943	26.1581	34.6904
CVS064419CLIU	2022-01-27	U_Västmanland	POSITIVE	Omicron (BA.1) POSITIVE	23.2786	24.7505	31.8419
CVS064420CLIU	2022-01-28	F_Jönköping	POSITIVE	Omicron (BA.1) POSITIVE	27.5893	29.2279	30.6013
CVS064421CLIU	2022-01-26	Y_Västernorrland	POSITIVE	Omicron (BA.1) POSITIVE	34.6328	37.9333	35.2665
CVS064422CLIU	2022-02-03	X_Gävleborg	NEGATIVE		Undetermined	Undetermined	29.1521
CVS064423CLIU	2022-01-28	C_Uppsala	POSITIVE	Omicron (BA.1) POSITIVE	27.3464	28.6031	27.5836
CVS064424CLIU	2022-02-05	X_Gävleborg	NEGATIVE		Undetermined	Undetermined	34.9287
CVS064425CLIU	2022-02-08	W_Dalarna	NEGATIVE		Undetermined	Undetermined	27.6594
CVS064426CLIU	2022-02-02	U_Västmanland	NEGATIVE		Undetermined	Undetermined	33.7501
CVS064427CLIU	2022-02-05	Z_Jämtland/Härjedalen	NEGATIVE		Undetermined	Undetermined	32.531
CVS064428CLIU	2022-02-01	S_Värmland	POSITIVE	Omicron (BA.1) POSITIVE	29.629	35.284	33.3871
CVS064429CLIU	2022-02-08	X_Gävleborg	POSITIVE	Omicron (BA.1) NEGATIVE	18.8687	Undetermined	31.9371
CVS064430CLIU	2022-02-01	U_Västmanland	POSITIVE	Omicron (BA.1) NEGATIVE	21.6146	Undetermined	29.5638
CVS064431CLIU	2022-01-27	S_Värmland	NEGATIVE		Undetermined	Undetermined	31.4133
CVS064432CLIU	2022-03-02	F_Jönköping	NEGATIVE		Undetermined	Undetermined	32.883
CVS064433CLIU	2022-02-01	W_Dalarna	POSITIVE	Omicron (BA.1) POSITIVE	24.8737	26.5341	30.4498
CVS064434CLIU	2022-01-28	W_Dalarna	POSITIVE	Omicron (BA.1) POSITIVE	29.6114	31.9022	31.4142
CVS064435CLIU	2022-02-08	Z_Jämtland/Härjedalen	NEGATIVE		Undetermined	Undetermined	35.213
CVS064436CLIU	2022-02-03	Y_Västernorrland	NEGATIVE		Undetermined	Undetermined	26.9369
CVS064437CLIU	2022-02-05	S_Värmland	POSITIVE	Omicron (BA.1) NEGATIVE	24.7356	Undetermined	30.9612
CVS064438CLIU	2022-02-05	Z_Jämtland/Härjedalen	POSITIVE	Omicron (BA.1) NEGATIVE	33.5584	Undetermined	32.2283
CVS064439CLIU	2022-02-03	X_Gävleborg	POSITIVE	Omicron (BA.1) NEGATIVE	26.3444	Undetermined	30.2691
CVS064440CLIU	2022-02-03	G_Kronoberg	NEGATIVE		Undetermined	Undetermined	33.1248
CVS064441CLIU	2022-01-27	U_Västmanland	NEGATIVE		Undetermined	Undetermined	28.3925
CVS064442CLIU	2022-01-28	W_Dalarna	POSITIVE	Omicron (BA.1) NEGATIVE	33.3775	Undetermined	30.5265
CVS064443CLIU	2022-01-30	W_Dalarna	POSITIVE	Omicron (BA.1) POSITIVE	32.5832	33.7179	35.427
CVS064444CLIU	2022-01-28	Y_Västernorrland	POSITIVE	Omicron (BA.1) POSITIVE	33.6667	35.7947	28.0114
CVS064445CLIU	2022-01-27	X_Gävleborg	NEGATIVE		Undetermined	Undetermined	31.4697
CVS064446CLIU	2022-02-02	S_Värmland	NEGATIVE		Undetermined	Undetermined	29.6976
CVS064447CLIU	2022-02-17	W_Dalarna	POSITIVE	Omicron (BA.1) NEGATIVE	23.5793	Undetermined	29.645
CVS064448CLIU	2022-01-27	U_Västmanland	POSITIVE	Omicron (BA.1) NEGATIVE	20.1943	Undetermined	33.9496
CVS064449CLIU	2022-01-28	F_Jönköping	POSITIVE	Omicron (BA.1) NEGATIVE	27.334	Undetermined	31.3087
CVS064450CLIU	2022-02-02	W_Dalarna	POSITIVE	Omicron (BA.1) POSITIVE	22.2137	25.2324	31.6756
CVS064451CLIU	2022-01-29	W_Dalarna	NEGATIVE		Undetermined	Undetermined	32.5413
CVS064452CLIU	2022-01-27	F_Jönköping	NEGATIVE		Undetermined	Undetermined	29.0337
CVS064453CLIU	2022-02-01	X_Gävleborg	POSITIVE	Omicron (BA.1) POSITIVE	27.5281	30.2407	32.3688
CVS064454CLIU	2022-02-02	W_Dalarna	NEGATIVE		Undetermined	Undetermined	29.1532
CVS064455CLIU	2022-01-28	U_Västmanland	POSITIVE	Omicron (BA.1) POSITIVE	32.7063	36.6492	29.8585
CVS064456CLIU	2022-01-27	C_Uppsala	POSITIVE	Omicron (BA.1) NEGATIVE	27.8732	Undetermined	29.5043
CVS064457CLIU	2022-01-27	Y_Västernorrland	POSITIVE	Omicron (BA.1) NEGATIVE	26.2225	Undetermined	30.6639
CVS064458CLIU	2022-01-28	S_Värmland	POSITIVE	Omicron (BA.1) NEGATIVE	22.0262	Undetermined	29.7711
CVS064459CLIU	2022-02-02	W_Dalarna	NEGATIVE		Undetermined	Undetermined	28.0042
CVS064460CLIU	2022-02-08	W_Dalarna	POSITIVE	Omicron (BA.1) NEGATIVE	22.9454	Undetermined	30.3246
CVS064461CLIU	2022-02-02	U_Västmanland	POSITIVE	Omicron (BA.1) NEGATIVE	24.0247	Undetermined	33.8742
CVS064462CLIU	2022-02-02	U_Västmanland	NEGATIVE		Undetermined	Undetermined	35.3671
CVS064463CLIU	2022-01-28	W_Dalarna	POSITIVE	Omicron (BA.1) POSITIVE	26.0033	27.5973	36.4508
CVS064464CLIU	2022-02-03	G_Kronoberg	POSITIVE	Omicron (BA.1) NEGATIVE	20.4608	Undetermined	32.9572
CVS064465CLIU	2022-01-28	U_Västmanland	POSITIVE	Omicron (BA.1) POSITIVE	28.0392	33.0225	33.586
CVS064466CLIU	2022-02-05	W_Dalarna	NEGATIVE		Undetermined	Undetermined	31.7982
CVS064467CLIU	2022-02-02	X_Gävleborg	POSITIVE	Omicron (BA.1) NEGATIVE	31.1042	Undetermined	31.146
CVS064468CLIU	2022-01-27	U_Västmanland	POSITIVE	Omicron (BA.1) NEGATIVE	23.2269	Undetermined	32.4822
CVS064469CLIU	2022-01-28	S_Värmland	NEGATIVE		Undetermined	Undetermined	30.1928
CVS064470CLIU	2022-02-02	X_Gävleborg	NEGATIVE		Undetermined	Undetermined	33.3762
CVS064471CLIU	2022-01-26	F_Jönköping	POSITIVE	Omicron (BA.1) POSITIVE	23.6764	26.4385	31.1174
CVS064472CLIU	2022-01-29	W_Dalarna	NEGATIVE		Undetermined	Undetermined	26.9954
CVS064473CLIU	2022-02-05	X_Gävleborg	POSITIVE	Omicron (BA.1) NEGATIVE	24.2858	Undetermined	32.3101
CVS064474CLIU	2022-02-02	G_Kronoberg	POSITIVE	Omicron (BA.1) POSITIVE	19.6819	21.1363	28.7804
CVS064475CLIU	2022-02-01	S_Värmland	NEGATIVE		Undetermined	Undetermined	31.5759
CVS064476CLIU	2022-02-08	G_Kronoberg	POSITIVE	Omicron (BA.1) NEGATIVE	21.1848	Undetermined	32.2472
CVS064477CLIU	2022-01-27	F_Jönköping	POSITIVE	Omicron (BA.1) NEGATIVE	18.1245	Undetermined	32.4814
CVS064478CLIU	2022-02-03	C_Uppsala	NEGATIVE		Undetermined	Undetermined	29.1705
CVS064479CLIU	2022-01-29	U_Västmanland	NEGATIVE		Undetermined	Undetermined	29.0516
CVS064480CLIU	2022-02-03	F_Jönköping	POSITIVE	Omicron (BA.1) NEGATIVE	22.3216	Undetermined	31.7973
CVS064481CLIU	2022-01-28	U_Västmanland	POSITIVE	Omicron (BA.1) POSITIVE	33.2858	35.0936	27.0805
CVS064482CLIU	2022-02-12	Z_Jämtland/Härjedalen	NEGATIVE		Undetermined	Undetermined	36.0141
CVS064483CLIU	2022-02-08	G_Kronoberg	POSITIVE	Omicron (BA.1) NEGATIVE	19.3307	Undetermined	28.5231
CVS064484CLIU	2022-03-08	X_Gävleborg	POSITIVE	Omicron (BA.1) NEGATIVE	23.9236	Undetermined	30.4339
CVS064485CLIU	2022-02-05	S_Värmland	POSITIVE	Omicron (BA.1) POSITIVE	23.4507	24.5696	36.4123
CVS064486CLIU	2022-01-27	U_Västmanland	NEGATIVE		Undetermined	Undetermined	30.6578
CVS064487CLIU	2022-02-03	X_Gävleborg	POSITIVE	Omicron (BA.1) POSITIVE	31.6523	33.0917	31.8901
CVS064488CLIU	2022-01-27	Y_Västernorrland	NEGATIVE		Undetermined	Undetermined	27.9129
CVS064489CLIU	2022-02-08	Z_Jämtland/Härjedalen	NEGATIVE		Undetermined	Undetermined	33.438
CVS064490CLIU	2022-01-30	C_Uppsala	POSITIVE	Omicron (BA.1) POSITIVE	29.8297	30.4309	23.299
CVS064491CLIU	2022-02-12	W_Dalarna	NEGATIVE		Undetermined	Undetermined	30.1855
CVS064492CLIU	2022-01-27	Y_Västernorrland	POSITIVE	Omicron (BA.1) POSITIVE	21.146	22.9273	29.3863
CVS064493CLIU	2022-01-27	S_Värmland	POSITIVE	Omicron (BA.1) NEGATIVE	22.3344	Undetermined	32.0418
CVS064494CLIU	2022-01-28	X_Gävleborg	NEGATIVE		Undetermined	Undetermined	32.0599
CVS064495CLIU	2022-02-24	X_Gävleborg	NEGATIVE		Undetermined	Undetermined	33.4056
CVS064496CLIU	2022-02-02	G_Kronoberg	NEGATIVE		Undetermined	Undetermined	31.0598
CVS064497CLIU	2022-01-30	S_Värmland	NEGATIVE		Undetermined	Undetermined	33.0538
CVS064498CLIU	2022-02-04	X_Gävleborg	POSITIVE	Omicron (BA.1) POSITIVE	30.5692	32.7311	36.8301
CVS064499CLIU	2022-03-04	W_Dalarna	NEGATIVE		Undetermined	Undetermined	36.4691
CVS064500CLIU	2022-02-09	Z_Jämtland/Härjedalen	NEGATIVE		Undetermined	Undetermined	31.7953
CVS064501CLIU	2022-01-26	Z_Jämtland/Härjedalen	POSITIVE	Omicron (BA.1) POSITIVE	25.2239	27.0683	31.0058
CVS064502CLIU	2022-02-03	S_Värmland	NEGATIVE		Undetermined	Undetermined	34.0212
CVS064503CLIU	2022-02-02	U_Västmanland	NEGATIVE		Undetermined	Undetermined	35.0369
CVS064504CLIU	2022-01-29	F_Jönköping	NEGATIVE		Undetermined	Undetermined	28.0066
CVS064505CLIU	2022-02-25	Z_Jämtland/Härjedalen	NEGATIVE		Undetermined	Undetermined	31.603
CVS064506CLIU	2022-02-10	U_Västmanland	POSITIVE	Omicron (BA.1) NEGATIVE	23.3252	Undetermined	Undetermined
CVS064507CLIU	2022-01-29	U_Västmanland	POSITIVE	Omicron (BA.1) POSITIVE	31.4801	33.3207	26.9302
CVS064508CLIU	2022-02-01	X_Gävleborg	NEGATIVE		Undetermined	Undetermined	35.2819
CVS064509CLIU	2022-02-04	S_Värmland	POSITIVE	Omicron (BA.1) NEGATIVE	19.5903	Undetermined	32.4699
CVS064510CLIU	2022-01-29	W_Dalarna	NEGATIVE		Undetermined	Undetermined	31.6477
CVS064511CLIU	2022-01-29	S_Värmland	POSITIVE	Omicron (BA.1) NEGATIVE	23.1504	Undetermined	32.415
CVS064512CLIU	2022-02-10	Y_Västernorrland	NEGATIVE		Undetermined	Undetermined	32.5769
CVS064513CLIU	2022-01-28	S_Värmland	POSITIVE	Omicron (BA.1) POSITIVE	23.1666	23.8289	30.3082
CVS064514CLIU	2022-02-11	X_Gävleborg	POSITIVE	Omicron (BA.1) POSITIVE	21.1671	22.7281	28.5446
CVS064515CLIU	2022-01-29	F_Jönköping	POSITIVE	Omicron (BA.1) POSITIVE	22.3676	24.5946	30.5604
CVS064516CLIU	2022-01-27	G_Kronoberg	POSITIVE	Omicron (BA.1) POSITIVE	28.9957	31.8967	29.7891
CVS064517CLIU	2022-01-27	U_Västmanland	NEGATIVE		Undetermined	Undetermined	31.9957
CVS064518CLIU	2022-01-28	X_Gävleborg	POSITIVE	Omicron (BA.1) NEGATIVE	23.4479	Undetermined	36.6138
CVS064519CLIU	2022-02-16	G_Kronoberg	POSITIVE	Omicron (BA.1) NEGATIVE	32.0905	Undetermined	33.4927
CVS064520CLIU	2022-02-03	W_Dalarna	POSITIVE	Omicron (BA.1) NEGATIVE	27.1712	Undetermined	31.5873
CVS064521CLIU	2022-01-27	F_Jönköping	NEGATIVE		Undetermined	Undetermined	31.5574
CVS064522CLIU	2022-03-08	W_Dalarna	POSITIVE	Omicron (BA.1) NEGATIVE	27.2376	Undetermined	37.0208
CVS064523CLIU	2022-01-27	Z_Jämtland/Härjedalen	POSITIVE	Omicron (BA.1) POSITIVE	24.5679	26.4331	36.0382
CVS064524CLIU	2022-02-05	S_Värmland	NEGATIVE		Undetermined	Undetermined	29.43
CVS064525CLIU	2022-01-28	G_Kronoberg	POSITIVE	Omicron (BA.1) POSITIVE	21.6319	23.0071	31.3302
CVS064526CLIU	2022-02-02	F_Jönköping	POSITIVE	Omicron (BA.1) NEGATIVE	19.1475	Undetermined	27.3935
CVS064527CLIU	2022-02-04	G_Kronoberg	POSITIVE	Omicron (BA.1) NEGATIVE	25.6691	Undetermined	33.6579
CVS064528CLIU	2022-02-01	S_Värmland	POSITIVE	Omicron (BA.1) NEGATIVE	22.4193	Undetermined	25.5363
CVS064529CLIU	2022-01-28	U_Västmanland	POSITIVE	Omicron (BA.1) POSITIVE	25.9711	29.8505	32.3929
CVS064530CLIU	2022-02-01	F_Jönköping	NEGATIVE		Undetermined	Undetermined	28.3201
CVS064531CLIU	2022-01-28	W_Dalarna	NEGATIVE		Undetermined	Undetermined	31.0022
CVS064532CLIU	2022-02-15	W_Dalarna	POSITIVE	Omicron (BA.1) NEGATIVE	18.0307	Undetermined	33.4348
CVS064533CLIU	2022-01-27	U_Västmanland	POSITIVE	Omicron (BA.1) NEGATIVE	24.219	Undetermined	32.6252
CVS064534CLIU	2022-01-28	Y_Västernorrland	POSITIVE	Omicron (BA.1) POSITIVE	33.2435	37.5806	30.8122
CVS064535CLIU	2022-02-09	X_Gävleborg	POSITIVE	Omicron (BA.1) NEGATIVE	27.6214	Undetermined	31.6883
CVS064536CLIU	2022-02-01	S_Värmland	POSITIVE	Omicron (BA.1) POSITIVE	21.1927	24.154	31.6953
CVS064537CLIU	2022-02-04	W_Dalarna	NEGATIVE		Undetermined	Undetermined	32.4847
CVS064538CLIU	2022-02-01	Y_Västernorrland	NEGATIVE		Undetermined	Undetermined	30.7986
CVS064539CLIU	2022-02-08	U_Västmanland	POSITIVE	Omicron (BA.1) NEGATIVE	29.5512	Undetermined	28.4042
CVS064540CLIU	2022-01-29	Z_Jämtland/Härjedalen	POSITIVE	Omicron (BA.1) POSITIVE	33.0862	34.4667	28.9018
CVS064541CLIU	2022-02-06	S_Värmland	POSITIVE	Omicron (BA.1) POSITIVE	32.1091	34.8906	29.1184
CVS064542CLIU	2022-02-04	U_Västmanland	POSITIVE	Omicron (BA.1) POSITIVE	34.1026	38.2592	26.9792
CVS064543CLIU	2022-01-29	G_Kronoberg	POSITIVE	Omicron (BA.1) NEGATIVE	21.7912	Undetermined	28.9975
CVS064544CLIU	2022-01-29	X_Gävleborg	POSITIVE	Omicron (BA.1) NEGATIVE	34.9319	Undetermined	28.7382
CVS064545CLIU	2022-01-28	X_Gävleborg	POSITIVE	Omicron (BA.1) POSITIVE	23.916	25.106	34.4645
CVS064546CLIU	2022-01-27	U_Västmanland	POSITIVE	Omicron (BA.1) NEGATIVE	25.4734	Undetermined	33.7911
CVS064547CLIU	2022-03-01	S_Värmland	POSITIVE	Omicron (BA.1) NEGATIVE	24.5589	Undetermined	35.8223
CVS064548CLIU	2022-01-30	AAA_ABC_Labs	NEGATIVE		Undetermined	Undetermined	34.0115
CVS064549CLIU	2022-02-03	W_Dalarna	POSITIVE	Omicron (BA.1) NEGATIVE	31.7426	Undetermined	31.8223
CVS064550CLIU	2022-01-28	S_Värmland	NEGATIVE		Undetermined	Undetermined	32.9016
CVS064551CLIU	2022-01-26	C_Uppsala	POSITIVE	Omicron (BA.1) POSITIVE	23.3428	23.868	26.7388
CVS064552CLIU	2022-01-30	C_Uppsala	NEGATIVE		Undetermined	Undetermined	26.5849
CVS064553CLIU	2022-02-11	S_Värmland	POSITIVE	Omicron (BA.1) NEGATIVE	22.3907	Undetermined	38.9527
CVS064554CLIU	2022-01-27	Y_Västernorrland	NEGATIVE		Undetermined	Undetermined	27.8359
CVS064555CLIU	2022-02-05	X_Gävleborg	NEGATIVE		Undetermined	Undetermined	32.711
CVS064556CLIU	2022-02-01	F_Jönköping	POSITIVE	Omicron (BA.1) NEGATIVE	23.5416	Undetermined	32.1953
CVS064557CLIU	2022-01-27	Y_Västernorrland	NEGATIVE		Undetermined	Undetermined	30.7233
CVS064558CLIU	2022-02-02	F_Jönköping	NEGATIVE		Undetermined	Undetermined	26.2934
CVS064559CLIU	2022-01-28	X_Gävleborg	NEGATIVE		Undetermined	Undetermined	33.3995
CVS064560CLIU	2022-01-29	W_Dalarna	POSITIVE	Omicron (BA.1) POSITIVE	24.9839	26.5911	30.6077
CVS064561CLIU	2022-02-08	Z_Jämtland/Härjedalen	NEGATIVE		Undetermined	Undetermined	31.4832
CVS064562CLIU	2022-01-28	W_Dalarna	NEGATIVE		Undetermined	Undetermined	32.3016
CVS064563CLIU	2022-02-03	S_Värmland	POSITIVE	Omicron (BA.1) NEGATIVE	30.2993	Undetermined	33.2364
CVS064564CLIU	2022-03-04	U_Västmanland	POSITIVE	Omicron (BA.1) NEGATIVE	23.6695	Undetermined	35.8386
CVS064565CLIU	2022-02-07	C_Uppsala	NEGATIVE		Undetermined	Undetermined	25.2842
CVS064566CLIU	2022-02-01	S_Värmland	POSITIVE	Omicron (BA.1) NEGATIVE	24.0296	Undetermined	33.5601
CVS064567CLIU	2022-01-27	Y_Västernorrland	NEGATIVE		Undetermined	Undetermined	27.9639
CVS064568CLIU	2022-02-04	U_Västmanland	NEGATIVE		Undetermined	Undetermined	34.5689
CVS064569CLIU	2022-02-05	C_Uppsala	NEGATIVE		Undetermined	Undetermined	27.9489
CVS064570CLIU	2022-02-05	W_Dalarna	POSITIVE	Omicron (BA.1) NEGATIVE	27.255	Undetermined	32.8333
CVS064571CLIU	2022-01-29	S_Värmland	POSITIVE	Omicron (BA.1) NEGATIVE	32.6845	Undetermined	29.2474
CVS064572CLIU	2022-01-27	X_Gävleborg	POSITIVE	Omicron (BA.1) POSITIVE	21.5524	23.3026	31.3075
CVS064573CLIU	2022-02-04	F_Jönköping	POSITIVE	Omicron (BA.1) POSITIVE	20.5259	22.0634	26.1525
CVS064574CLIU	2022-01-28	G_Kronoberg	NEGATIVE		Undetermined	Undetermined	32.2228
CVS064575CLIU	2022-01-29	Y_Västernorrland	POSITIVE	Omicron (BA.1) NEGATIVE	22.1661	Undetermined	28.9124
CVS064576CLIU	2022-03-05	AAA_ABC_Labs	NEGATIVE		Undetermined	Undetermined	32.2257
CVS064577CLIU	2022-02-25	U_Västmanland	POSITIVE	Omicron (BA.1) NEGATIVE	20.7717	Undetermined	35.778
CVS064578CLIU	2022-01-26	C_Uppsala	NEGATIVE		Undetermined	Undetermined	29.302
CVS064579CLIU	2022-02-22	W_Dalarna	NEGATIVE		Undetermined	Undetermined	33.6902
CVS064580CLIU	2022-01-27	U_Västmanland	NEGATIVE		Undetermined	Undetermined	29.3718
CVS064581CLIU	2022-02-01	X_Gävleborg	POSITIVE	Omicron (BA.1) POSITIVE	27.8159	29.9898	32.6151
CVS064582CLIU	2022-02-04	AAA_ABC_Labs	NEGATIVE		Undetermined	Undetermined	34.1107
CVS064583CLIU	2022-02-10	X_Gävleborg	POSITIVE	Omicron (BA.1) NEGATIVE	23.8459	Undetermined	31.5846
CVS064584CLIU	2022-02-25	Z_Jämtland/Härjedalen	NEGATIVE		Undetermined	Undetermined	36.5373
CVS064585CLIU	2022-02-05	G_Kronoberg	POSITIVE	Omicron (BA.1) NEGATIVE	18.4976	Undetermined	31.8309
CVS064586CLIU	2022-01-27	C_Uppsala	NEGATIVE		Undetermined	Undetermined	28.9359
CVS064587CLIU	2022-02-08	W_Dalarna	NEGATIVE		Undetermined	Undetermined	32.2937
CVS064588CLIU	2022-02-02	C_Uppsala	NEGATIVE		Undetermined	Undetermined	25.0772
CVS064589CLIU	2022-02-02	X_Gävleborg	POSITIVE	Omicron (BA.1) POSITIVE	26.5734	29.307	31.104
CVS064590CLIU	2022-02-04	W_Dalarna	POSITIVE	Omicron (BA.1) NEGATIVE	26.1043	Undetermined	30.4224
CVS064591CLIU	2022-01-30	S_Värmland	POSITIVE	Omicron (BA.1) NEGATIVE	18.1682	Undetermined	28.3781
CVS064592CLIU	2022-01-27	Y_Västernorrland	NEGATIVE		Undetermined	Undetermined	31.231
CVS064593CLIU	2022-02-03	W_Dalarna	POSITIVE	Omicron (BA.1) NEGATIVE	19.7493	Undetermined	32.1783
CVS064594CLIU	2022-01-30	S_Värmland	POSITIVE	Omicron (BA.1) NEGATIVE	31.015	Undetermined	32.0786
CVS064595CLIU	2022-01-28	S_Värmland	POSITIVE	Omicron (BA.1) POSITIVE	26.7911	28.6063	32.9866
CVS064596CLIU	2022-02-04	W_Dalarna	NEGATIVE		Undetermined	Undetermined	34.3762
CVS064597CLIU	2022-02-25	Z_Jämtland/Härjedalen	NEGATIVE		Undetermined	Undetermined	33.308
CVS064598CLIU	2022-01-27	G_Kronoberg	POSITIVE	Omicron (BA.1) POSITIVE	25.7065	28.1011	30.7825
CVS064599CLIU	2022-02-08	W_Dalarna	POSITIVE	Omicron (BA.1) NEGATIVE	32.4435	Undetermined	30.6768
CVS064600CLIU	2022-01-28	U_Västmanland	NEGATIVE		Undetermined	Undetermined	36.8697
CVS064601CLIU	2022-01-28	C_Uppsala	POSITIVE	Omicron (BA.1) NEGATIVE	25.6865	Undetermined	25.1785
CVS064602CLIU	2022-01-29	Y_Västernorrland	POSITIVE	Omicron (BA.1) POSITIVE	23.7075	25.1142	29.278
CVS064603CLIU	2022-02-02	X_Gävleborg	NEGATIVE		Undetermined	Undetermined	31.8852
CVS064604CLIU	2022-02-08	Y_Västernorrland	POSITIVE	Omicron (BA.1) POSITIVE	19.8546	20.6228	28.9935
CVS064605CLIU	2022-02-01	F_Jönköping	POSITIVE	Omicron (BA.1) POSITIVE	19.292	20.8634	30.5876
CVS064606CLIU	2022-01-27	G_Kronoberg	NEGATIVE		Undetermined	Undetermined	29.3005
CVS064607CLIU	2022-01-30	U_Västmanland	POSITIVE	Omicron (BA.1) POSITIVE	29.3083	29.9559	33.1347
CVS064608CLIU	2022-02-08	X_Gävleborg	POSITIVE	Omicron (BA.1) NEGATIVE	17.9754	Undetermined	35.4187
CVS064609CLIU	2022-02-15	Y_Västernorrland	POSITIVE	Omicron (BA.1) NEGATIVE	20.9786	Undetermined	32.7739
CVS064610CLIU	2022-02-02	W_Dalarna	POSITIVE	Omicron (BA.1) POSITIVE	23.8633	25.8438	32.4951
CVS064611CLIU	2022-02-04	S_Värmland	NEGATIVE		Undetermined	Undetermined	29.136
CVS064612CLIU	2022-01-28	S_Värmland	POSITIVE	Omicron (BA.1) NEGATIVE	25.1721	Undetermined	30.7282
CVS064613CLIU	2022-01-28	G_Kronoberg	NEGATIVE		Undetermined	Undetermined	36.7258
CVS064614CLIU	2022-01-28	W_Dalarna	POSITIVE	Omicron (BA.1) POSITIVE	25.391	26.7701	33.4903
CVS064615CLIU	2022-02-02	G_Kronoberg	POSITIVE	Omicron (BA.1) NEGATIVE	23.0827	Undetermined	31.1099
CVS064616CLIU	2022-02-24	W_Dalarna	POSITIVE	Omicron (BA.1) NEGATIVE	22.1889	Undetermined	33.0742
CVS064617CLIU	2022-01-28	W_Dalarna	NEGATIVE		Undetermined	Undetermined	28.3504
CVS064618CLIU	2022-02-26	U_Västmanland	POSITIVE	Omicron (BA.1) NEGATIVE	21.7455	Undetermined	36.9575
CVS064619CLIU	2022-02-17	U_Västmanland	POSITIVE	Omicron (BA.1) NEGATIVE	22.3169	Undetermined	29.1371
CVS064620CLIU	2022-02-10	Y_Västernorrland	NEGATIVE		Undetermined	Undetermined	33.3921
CVS064621CLIU	2022-01-27	G_Kronoberg	NEGATIVE		Undetermined	Undetermined	30.0455
CVS064622CLIU	2022-02-23	W_Dalarna	NEGATIVE		Undetermined	Undetermined	31.2991
CVS064623CLIU	2022-02-08	W_Dalarna	POSITIVE	Omicron (BA.1) NEGATIVE	22.8481	Undetermined	31.013
CVS064624CLIU	2022-01-27	U_Västmanland	POSITIVE	Omicron (BA.1) POSITIVE	28.6376	30.0153	31.8948
CVS064625CLIU	2022-02-10	S_Värmland	POSITIVE	Omicron (BA.1) NEGATIVE	24.4374	Undetermined	31.3518
CVS064626CLIU	2022-01-28	U_Västmanland	POSITIVE	Omicron (BA.1) NEGATIVE	21.2422	Undetermined	29.171
CVS064627CLIU	2022-02-03	X_Gävleborg	POSITIVE	Omicron (BA.1) NEGATIVE	27.8828	Undetermined	33.1673
CVS064628CLIU	2022-01-31	S_Värmland	POSITIVE	Omicron (BA.1) POSITIVE	35.256	37.1087	30.5378
CVS064629CLIU	2022-01-26	F_Jönköping	POSITIVE	Omicron (BA.1) POSITIVE	32.3866	34.9844	34.594
CVS064630CLIU	2022-01-28	X_Gävleborg	NEGATIVE		Undetermined	Undetermined	28.9348
CVS064631CLIU	2022-01-29	F_Jönköping	POSITIVE	Omicron (BA.1) NEGATIVE	25.2553	Undetermined	28.0268
CVS064632CLIU	2022-02-26	X_Gävleborg	POSITIVE	Omicron (BA.1) NEGATIVE	22.8753	Undetermined	34.9149
CVS064633CLIU	2022-02-10	Y_Västernorrland	POSITIVE	Omicron (BA.1) NEGATIVE	26.7362	Undetermined	35.6175
CVS064634CLIU	2022-02-01	Y_Västernorrland	NEGATIVE		Undetermined	Undetermined	28.8612
CVS064635CLIU	2022-01-29	S_Värmland	POSITIVE	Omicron (BA.1) NEGATIVE	23.8075	Undetermined	33.8395
CVS064636CLIU	2022-02-07	S_Värmland	NEGATIVE		Undetermined	Undetermined	31.2664
CVS064637CLIU	2022-02-05	S_Värmland	NEGATIVE		Undetermined	Undetermined	33.0045
CVS064638CLIU	2022-01-28	S_Värmland	POSITIVE	Omicron (BA.1) POSITIVE	23.5036	24.7673	31.996
CVS064639CLIU	2022-01-27	Y_Västernorrland	NEGATIVE		Undetermined	Undetermined	33.3026
CVS064640CLIU	2022-01-26	Y_Västernorrland	POSITIVE	Omicron (BA.1) POSITIVE	26.2413	28.5918	31.6057
CVS064641CLIU	2022-02-17	U_Västmanland	NEGATIVE		Undetermined	Undetermined	34.9416
CVS064642CLIU	2022-01-30	S_Värmland	POSITIVE	Omicron (BA.1) NEGATIVE	20.3716	Undetermined	28.7915
CVS064643CLIU	2022-02-08	G_Kronoberg	NEGATIVE		Undetermined	Undetermined	30.1873
CVS064644CLIU	2022-02-05	U_Västmanland	POSITIVE	Omicron (BA.1) NEGATIVE	32.1695	Undetermined	35.7969
CVS064645CLIU	2022-02-05	Z_Jämtland/Härjedalen	NEGATIVE		Undetermined	Undetermined	31.4435
CVS064646CLIU	2022-01-28	X_Gävleborg	POSITIVE	Omicron (BA.1) NEGATIVE	21.3265	Undetermined	29.8527
CVS064647CLIU	2022-01-30	U_Västmanland	NEGATIVE		Undetermined	Undetermined	30.6882
CVS064648CLIU	2022-02-03	W_Dalarna	NEGATIVE		Undetermined	Undetermined	28.2949
CVS064649CLIU	2022-02-01	G_Kronoberg	POSITIVE	Omicron (BA.1) POSITIVE	25.4709	28.0857	32.8479
CVS064650CLIU	2022-01-29	W_Dalarna	POSITIVE	Omicron (BA.1) POSITIVE	17.5154	18.5105	30.316
CVS064651CLIU	2022-02-02	X_Gävleborg	NEGATIVE		Undetermined	Undetermined	33.6384
CVS064652CLIU	2022-02-08	X_Gävleborg	POSITIVE	Omicron (BA.1) POSITIVE	23.5174	25.4435	30.4781
CVS064653CLIU	2022-01-29	X_Gävleborg	POSITIVE	Omicron (BA.1) POSITIVE	24.2829	25.788	30.933
CVS064654CLIU	2022-01-27	Y_Västernorrland	NEGATIVE		Undetermined	Undetermined	27.5902
CVS064655CLIU	2022-01-29	F_Jönköping	NEGATIVE		Undetermined	Undetermined	32.5631
CVS064656CLIU	2022-02-01	Y_Västernorrland	POSITIVE	Omicron (BA.1) NEGATIVE	22.4317	Undetermined	29.6404
CVS064657CLIU	2022-02-01	W_Dalarna	NEGATIVE		Undetermined	Undetermined	34.3193
CVS064658CLIU	2022-02-01	W_Dalarna	POSITIVE	Omicron (BA.1) NEGATIVE	25.2662	Undetermined	29.2207
CVS064659CLIU	2022-01-28	C_Uppsala	POSITIVE	Omicron (BA.1) POSITIVE	30.763	31.2836	25.6706
CVS064660CLIU	2022-02-01	Y_Västernorrland	POSITIVE	Omicron (BA.1) POSITIVE	24.3097	26.0303	33.6205
CVS064661CLIU	2022-02-01	W_Dalarna	POSITIVE	Omicron (BA.1) NEGATIVE	26.7845	Undetermined	33.1658
CVS064662CLIU	2022-02-01	G_Kronoberg	POSITIVE	Omicron (BA.1) NEGATIVE	25.6654	Undetermined	27.7643
CVS064663CLIU	2022-01-30	S_Värmland	NEGATIVE		Undetermined	Undetermined	33.5165
CVS064664CLIU	2022-01-29	W_Dalarna	POSITIVE	Omicron (BA.1) POSITIVE	31.3159	33.0733	28.4913
CVS064665CLIU	2022-01-27	F_Jönköping	POSITIVE	Omicron (BA.1) POSITIVE	21.0137	22.3959	28.4094
CVS064666CLIU	2022-02-08	W_Dalarna	POSITIVE	Omicron (BA.1) POSITIVE	21.9969	25.0128	34.6058
CVS064667CLIU	2022-01-30	S_Värmland	NEGATIVE		Undetermined	Undetermined	34.52
CVS064668CLIU	2022-02-01	U_Västmanland	POSITIVE	Omicron (BA.1) NEGATIVE	23.5521	Undetermined	34.341
CVS064669CLIU	2022-01-28	G_Kronoberg	NEGATIVE		Undetermined	Undetermined	30.5023
CVS064670CLIU	2022-02-08	W_Dalarna	POSITIVE	Omicron (BA.1) NEGATIVE	22.8682	Undetermined	31.141
CVS064671CLIU	2022-01-28	S_Värmland	NEGATIVE		Undetermined	Undetermined	31.9753
CVS064672CLIU	2022-01-27	G_Kronoberg	POSITIVE	Omicron (BA.1) NEGATIVE	26.9789	Undetermined	28.9531
CVS064673CLIU	2022-02-05	W_Dalarna	NEGATIVE		Undetermined	Undetermined	31.0472
CVS064674CLIU	2022-01-28	S_Värmland	POSITIVE	Omicron (BA.1) POSITIVE	29.5897	30.7678	31.7917
CVS064675CLIU	2022-01-28	Z_Jämtland/Härjedalen	POSITIVE	Omicron (BA.1) NEGATIVE	20.741	Undetermined	32.8236
CVS064676CLIU	2022-01-31	S_Värmland	NEGATIVE		Undetermined	Undetermined	34.2021
CVS064677CLIU	2022-02-11	F_Jönköping	NEGATIVE		Undetermined	Undetermined	31.6725
CVS064678CLIU	2022-02-23	Y_Västernorrland	POSITIVE	Omicron (BA.1) NEGATIVE	26.0452	Undetermined	30.9488
CVS064679CLIU	2022-02-01	Y_Västernorrland	NEGATIVE		Undetermined	Undetermined	31.5729
CVS064680CLIU	2022-02-05	U_Västmanland	NEGATIVE		Undetermined	Undetermined	31.1061
CVS064681CLIU	2022-01-28	G_Kronoberg	NEGATIVE		Undetermined	Undetermined	29.2296
CVS064682CLIU	2022-02-03	G_Kronoberg	POSITIVE	Omicron (BA.1) NEGATIVE	25.9704	Undetermined	31.3822
CVS064683CLIU	2022-02-02	X_Gävleborg	POSITIVE	Omicron (BA.1) POSITIVE	18.9804	21.0617	32.0711
CVS064684CLIU	2022-03-02	U_Västmanland	POSITIVE	Omicron (BA.1) NEGATIVE	22.1567	Undetermined	30.2895
CVS064685CLIU	2022-01-28	S_Värmland	POSITIVE	Omicron (BA.1) NEGATIVE	22.7141	Undetermined	30.8164
CVS064686CLIU	2022-01-27	Z_Jämtland/Härjedalen	NEGATIVE		Undetermined	Undetermined	31.9773
CVS064687CLIU	2022-01-28	S_Värmland	POSITIVE	Omicron (BA.1) NEGATIVE	21.7104	Undetermined	34.968
CVS064688CLIU	2022-01-29	F_Jönköping	POSITIVE	Omicron (BA.1) POSITIVE	20.2818	21.519	31.3125
CVS064689CLIU	2022-02-03	U_Västmanland	POSITIVE	Omicron (BA.1) POSITIVE	22.7064	25.793	37.0234
CVS064690CLIU	2022-02-09	W_Dalarna	NEGATIVE		Undetermined	Undetermined	33.4428
CVS064691CLIU	2022-01-27	F_Jönköping	POSITIVE	Omicron (BA.1) NEGATIVE	28.692	Undetermined	28.2148
CVS064692CLIU	2022-02-02	Y_Västernorrland	POSITIVE	Omicron (BA.1) NEGATIVE	27.2082	Undetermined	30.6691
CVS064693CLIU	2022-02-09	Y_Västernorrland	NEGATIVE		Undetermined	Undetermined	30.8631
CVS064694CLIU	2022-02-26	AAA_ABC_Labs	NEGATIVE		Undetermined	Undetermined	33.7225
CVS064695CLIU	2022-01-27	C_Uppsala	POSITIVE	Omicron (BA.1) POSITIVE	21.9464	22.151	26.9486
CVS064696CLIU	2022-02-01	W_Dalarna	NEGATIVE		Undetermined	Undetermined	33.1069
CVS064697CLIU	2022-02-02	X_Gävleborg	POSITIVE	Omicron (BA.1) NEGATIVE	24.1267	Undetermined	36.4947
CVS064698CLIU	2022-02-08	W_Dalarna	POSITIVE	Omicron (BA.1) POSITIVE	26.0647	28.964	31.4844
CVS064699CLIU	2022-01-29	U_Västmanland	POSITIVE	Omicron (BA.1) POSITIVE	25.9651	27.4852	32.385
CVS064700CLIU	2022-01-27	X_Gävleborg	NEGATIVE		Undetermined	Undetermined	31.7343
CVS064701CLIU	2022-02-26	Y_Västernorrland	POSITIVE	Omicron (BA.1) POSITIVE	22.8351	25.7777	33.9988
CVS064702CLIU	2022-02-01	W_Dalarna	NEGATIVE		Undetermined	Undetermined	30.2358
CVS064703CLIU	2022-02-15	Z_Jämtland/Härjedalen	NEGATIVE		Undetermined	Undetermined	32.366
CVS064704CLIU	2022-02-03	F_Jönköping	NEGATIVE		Undetermined	Undetermined	30.3629
CVS064705CLIU	2022-01-28	S_Värmland	NEGATIVE		Undetermined	Undetermined	32.6534
CVS064706CLIU	2022-01-28	W_Dalarna	POSITIVE	Omicron (BA.1) NEGATIVE	19.3982	Undetermined	31.0564
CVS064707CLIU	2022-02-01	S_Värmland	NEGATIVE		Undetermined	Undetermined	34.9133
CVS064708CLIU	2022-01-28	W_Dalarna	NEGATIVE		Undetermined	Undetermined	29.2116
CVS064709CLIU	2022-02-03	W_Dalarna	POSITIVE	Omicron (BA.1) POSITIVE	29.9204	31.3562	34.1676
CVS064710CLIU	2022-02-10	X_Gävleborg	NEGATIVE		Undetermined	Undetermined	33.3315
CVS064711CLIU	2022-01-28	S_Värmland	NEGATIVE		Undetermined	Undetermined	27.8538
CVS064712CLIU	2022-01-27	W_Dalarna	POSITIVE	Omicron (BA.1) POSITIVE	31.1935	34.6091	35.4627
CVS064713CLIU	2022-02-01	F_Jönköping	POSITIVE	Omicron (BA.1) NEGATIVE	29.342	Undetermined	31.287
CVS064714CLIU	2022-01-27	U_Västmanland	POSITIVE	Omicron (BA.1) POSITIVE	35.542	37.0996	31.2171
CVS064715CLIU	2022-01-27	G_Kronoberg	NEGATIVE		Undetermined	Undetermined	30.2338
CVS064716CLIU	2022-02-04	S_Värmland	NEGATIVE		Undetermined	Undetermined	32.1614
CVS064717CLIU	2022-02-23	U_Västmanland	NEGATIVE		Undetermined	Undetermined	32.9988
CVS064718CLIU	2022-02-01	W_Dalarna	POSITIVE	Omicron (BA.1) NEGATIVE	22.4368	Undetermined	36.3187
CVS064719CLIU	2022-01-26	Y_Västernorrland	NEGATIVE		Undetermined	Undetermined	28.3822
CVS064720CLIU	2022-01-27	W_Dalarna	NEGATIVE		Undetermined	Undetermined	34.5777
CVS064721CLIU	2022-02-01	Z_Jämtland/Härjedalen	POSITIVE	Omicron (BA.1) NEGATIVE	26.7723	Undetermined	30.7145
CVS064722CLIU	2022-02-01	W_Dalarna	POSITIVE	Omicron (BA.1) NEGATIVE	17.5547	Undetermined	30.6132
CVS064723CLIU	2022-01-26	Z_Jämtland/Härjedalen	NEGATIVE		Undetermined	Undetermined	34.165
CVS064724CLIU	2022-02-08	W_Dalarna	POSITIVE	Omicron (BA.1) NEGATIVE	25.4601	Undetermined	29.7429
CVS064725CLIU	2022-01-28	X_Gävleborg	POSITIVE	Omicron (BA.1) POSITIVE	29.9283	31.2635	31.9977
CVS064726CLIU	2022-03-03	Z_Jämtland/Härjedalen	POSITIVE	Omicron (BA.1) NEGATIVE	26.3352	Undetermined	31.2379
CVS064727CLIU	2022-02-02	Y_Västernorrland	NEGATIVE		Undetermined	Undetermined	32.0088
CVS064728CLIU	2022-02-11	Z_Jämtland/Härjedalen	POSITIVE	Omicron (BA.1) NEGATIVE	29.5255	Undetermined	30.962
CVS064729CLIU	2022-02-01	W_Dalarna	POSITIVE	Omicron (BA.1) POSITIVE	26.0512	27.4193	31.6997
CVS064730CLIU	2022-01-27	Y_Västernorrland	POSITIVE	Omicron (BA.1) POSITIVE	25.2578	27.1293	32.3235
CVS064731CLIU	2022-01-27	G_Kronoberg	NEGATIVE		Undetermined	Undetermined	31.8063
CVS064732CLIU	2022-02-05	U_Västmanland	NEGATIVE		Undetermined	Undetermined	30.143
CVS064733CLIU	2022-01-26	F_Jönköping	NEGATIVE		Undetermined	Undetermined	30.8469
CVS064734CLIU	2022-01-27	X_Gävleborg	POSITIVE	Omicron (BA.1) POSITIVE	29.5488	31.7873	31.5445
CVS064735CLIU	2022-01-27	G_Kronoberg	POSITIVE	Omicron (BA.1) POSITIVE	21.715	23.1724	28.3692
CVS064736CLIU	2022-02-03	G_Kronoberg	POSITIVE	Omicron (BA.1) POSITIVE	28.9317	31.8332	30.7895
CVS064737CLIU	2022-01-29	S_Värmland	POSITIVE	Omicron (BA.1) POSITIVE	27.0806	28.8747	32.9076
CVS064738CLIU	2022-02-01	Y_Västernorrland	POSITIVE	Omicron (BA.1) POSITIVE	22.9206	24.1212	34.1218
CVS064739CLIU	2022-02-08	G_Kronoberg	NEGATIVE		Undetermined	Undetermined	34.7936
CVS064740CLIU	2022-02-18	G_Kronoberg	NEGATIVE		Undetermined	Undetermined	35.326
CVS064741CLIU	2022-02-01	U_Västmanland	NEGATIVE		Undetermined	Undetermined	28.3311
CVS064742CLIU	2022-02-05	W_Dalarna	POSITIVE	Omicron (BA.1) POSITIVE	26.0049	29.3456	27.3644
CVS064743CLIU	2022-01-27	X_Gävleborg	POSITIVE	Omicron (BA.1) POSITIVE	30.529	32.2293	30.2391
CVS064744CLIU	2022-02-03	G_Kronoberg	NEGATIVE		Undetermined	Undetermined	33.2054
CVS064745CLIU	2022-01-26	F_Jönköping	POSITIVE	Omicron (BA.1) POSITIVE	32.9258	35.5923	30.6639
CVS064746CLIU	2022-02-15	U_Västmanland	NEGATIVE		Undetermined	Undetermined	28.3096
CVS064747CLIU	2022-02-02	X_Gävleborg	POSITIVE	Omicron (BA.1) POSITIVE	24.6821	27.2574	35.2061
CVS064748CLIU	2022-02-03	W_Dalarna	POSITIVE	Omicron (BA.1) POSITIVE	23.9355	25.7649	35.6591
CVS064749CLIU	2022-01-28	S_Värmland	POSITIVE	Omicron (BA.1) NEGATIVE	26.1129	Undetermined	31.5901
CVS064750CLIU	2022-02-03	Z_Jämtland/Härjedalen	NEGATIVE		Undetermined	Undetermined	32.3678
CVS064751CLIU	2022-01-26	F_Jönköping	NEGATIVE		Undetermined	Undetermined	30.7196
CVS064752CLIU	2022-02-25	Z_Jämtland/Härjedalen	NEGATIVE		Undetermined	Undetermined	32.458
CVS064753CLIU	2022-01-26	Y_Västernorrland	NEGATIVE		Undetermined	Undetermined	32.3462
CVS064754CLIU	2022-02-05	S_Värmland	POSITIVE	Omicron (BA.1) POSITIVE	21.1429	22.2082	29.1668
CVS064755CLIU	2022-02-08	X_Gävleborg	POSITIVE	Omicron (BA.1) NEGATIVE	28.5844	Undetermined	33.7961
CVS064756CLIU	2022-02-03	W_Dalarna	NEGATIVE		Undetermined	Undetermined	33.9792
CVS064757CLIU	2022-01-28	W_Dalarna	NEGATIVE		Undetermined	Undetermined	34.9629
CVS064758CLIU	2022-01-27	U_Västmanland	NEGATIVE		Undetermined	Undetermined	30.9746
CVS064759CLIU	2022-02-07	C_Uppsala	POSITIVE	Omicron (BA.1) NEGATIVE	34.5849	Undetermined	27.8553
CVS064760CLIU	2022-01-27	W_Dalarna	NEGATIVE		Undetermined	Undetermined	30.0004
CVS064761CLIU	2022-02-18	X_Gävleborg	NEGATIVE		Undetermined	Undetermined	33.4566
CVS064762CLIU	2022-01-28	W_Dalarna	NEGATIVE		Undetermined	Undetermined	29.9009
CVS064763CLIU	2022-02-01	U_Västmanland	POSITIVE	Omicron (BA.1) POSITIVE	23.0073	25.4465	31.2436
CVS064764CLIU	2022-02-04	S_Värmland	NEGATIVE		Undetermined	Undetermined	28.5307
CVS064765CLIU	2022-02-08	U_Västmanland	NEGATIVE		Undetermined	Undetermined	34.0221
CVS064766CLIU	2022-01-26	Z_Jämtland/Härjedalen	NEGATIVE		Undetermined	Undetermined	27.3705
CVS064767CLIU	2022-02-12	S_Värmland	NEGATIVE		Undetermined	Undetermined	33.3618
CVS064768CLIU	2022-03-01	W_Dalarna	NEGATIVE		Undetermined	Undetermined	35.3493
CVS064769CLIU	2022-02-03	X_Gävleborg	POSITIVE	Omicron (BA.1) NEGATIVE	22.7823	Undetermined	36.3675
CVS064770CLIU	2022-02-09	Y_Västernorrland	NEGATIVE		Undetermined	Undetermined	35.0867
CVS064771CLIU	2022-02-02	X_Gävleborg	POSITIVE	Omicron (BA.1) POSITIVE	30.3648	32.9767	31.455
CVS064772CLIU	2022-02-03	X_Gävleborg	NEGATIVE		Undetermined	Undetermined	33.6889
CVS064773CLIU	2022-01-27	W_Dalarna	NEGATIVE		Undetermined	Undetermined	33.2243
CVS064774CLIU	2022-02-02	U_Västmanland	POSITIVE	Omicron (BA.1) POSITIVE	28.3906	30.6057	31.9705
CVS064775CLIU	2022-02-08	G_Kronoberg	POSITIVE	Omicron (BA.1) POSITIVE	25.6352	27.7553	30.4159
CVS064776CLIU	2022-02-18	AAA_ABC_Labs	NEGATIVE		Undetermined	Undetermined	33.4348
CVS064777CLIU	2022-01-27	Z_Jämtland/Härjedalen	POSITIVE	Omicron (BA.1) POSITIVE	21.3778	23.3456	29.4653
CVS064778CLIU	2022-01-29	F_Jönköping	NEGATIVE		Undetermined	Undetermined	37.5632
CVS064779CLIU	2022-01-28	Y_Västernorrland	POSITIVE	Omicron (BA.1) POSITIVE	29.4443	31.6401	34.8231
CVS064780CLIU	2022-02-02	X_Gävleborg	NEGATIVE		Undetermined	Undetermined	35.8972
CVS064781CLIU	2022-03-01	W_Dalarna	NEGATIVE		Undetermined	Undetermined	31.4029
CVS064782CLIU	2022-01-27	C_Uppsala	POSITIVE	Omicron (BA.1) POSITIVE	24.2846	25.7084	27.674
CVS064783CLIU	2022-02-04	W_Dalarna	POSITIVE	Omicron (BA.1) POSITIVE	30.2356	33.276	34.7199
CVS064784CLIU	2022-02-01	U_Västmanland	NEGATIVE		Undetermined	Undetermined	33.3425
CVS064785CLIU	2022-02-02	G_Kronoberg	POSITIVE	Omicron (BA.1) NEGATIVE	21.7309	Undetermined	34.5435
CVS064786CLIU	2022-02-04	Y_Västernorrland	NEGATIVE		Undetermined	Undetermined	33.776
CVS064787CLIU	2022-01-28	U_Västmanland	NEGATIVE		Undetermined	Undetermined	27.6775
CVS064788CLIU	2022-02-02	U_Västmanland	POSITIVE	Omicron (BA.1) POSITIVE	22.7263	25.9645	34.5991
CVS064789CLIU	2022-01-30	U_Västmanland	POSITIVE	Omicron (BA.1) NEGATIVE	34.5338	Undetermined	30.879
CVS064790CLIU	2022-02-23	Y_Västernorrland	POSITIVE	Omicron (BA.1) NEGATIVE	32.1798	Undetermined	32.1348
CVS064791CLIU	2022-01-31	U_Västmanland	POSITIVE	Omicron (BA.1) NEGATIVE	28.9776	Undetermined	34.8241
CVS064792CLIU	2022-01-27	Y_Västernorrland	POSITIVE	Omicron (BA.1) POSITIVE	21.943	24.2528	37.9249
CVS064793CLIU	2022-01-27	U_Västmanland	NEGATIVE		Undetermined	Undetermined	32.7664
CVS064794CLIU	2022-01-27	S_Värmland	NEGATIVE		Undetermined	Undetermined	30.8061
CVS064795CLIU	2022-02-03	S_Värmland	NEGATIVE		Undetermined	Undetermined	30.7882
CVS064796CLIU	2022-02-05	U_Västmanland	NEGATIVE		Undetermined	Undetermined	30.3911
CVS064797CLIU	2022-02-12	S_Värmland	NEGATIVE		Undetermined	Undetermined	32.3287
CVS064798CLIU	2022-01-28	W_Dalarna	NEGATIVE		Undetermined	Undetermined	28.7633
CVS064799CLIU	2022-02-04	F_Jönköping	NEGATIVE		Undetermined	Undetermined	31.988
CVS064800CLIU	2022-03-01	X_Gävleborg	NEGATIVE		Undetermined	Undetermined	32.8139
CVS064801CLIU	2022-02-01	W_Dalarna	NEGATIVE		Undetermined	Undetermined	29.825
CVS064802CLIU	2022-02-21	S_Värmland	POSITIVE	Omicron (BA.1) NEGATIVE	26.9413	Undetermined	32.9216
CVS064803CLIU	2022-01-28	G_Kronoberg	POSITIVE	Omicron (BA.1) POSITIVE	21.5852	32.3261	31.4282
CVS064804CLIU	2022-02-05	G_Kronoberg	NEGATIVE		Undetermined	Undetermined	32.8127
CVS064805CLIU	2022-01-29	C_Uppsala	POSITIVE	Omicron (BA.1) NEGATIVE	27.6973	Undetermined	28.8406
CVS064806CLIU	2022-01-29	W_Dalarna	POSITIVE	Omicron (BA.1) POSITIVE	29.4308	31.7392	35.4128
CVS064807CLIU	2022-02-08	S_Värmland	POSITIVE	Omicron (BA.1) NEGATIVE	24.9023	Undetermined	31.3961
CVS064808CLIU	2022-02-09	G_Kronoberg	NEGATIVE		Undetermined	Undetermined	25.4299
CVS064809CLIU	2022-02-01	F_Jönköping	NEGATIVE		Undetermined	Undetermined	29.161
CVS064810CLIU	2022-01-27	C_Uppsala	POSITIVE	Omicron (BA.1) NEGATIVE	23.4996	Undetermined	27.6295
CVS064811CLIU	2022-01-28	S_Värmland	NEGATIVE		Undetermined	Undetermined	32.4461
CVS064812CLIU	2022-03-08	W_Dalarna	POSITIVE	Omicron (BA.1) NEGATIVE	19.6148	Undetermined	27.5786
CVS064813CLIU	2022-01-28	Y_Västernorrland	NEGATIVE		Undetermined	Undetermined	30.5753
CVS064814CLIU	2022-02-02	G_Kronoberg	POSITIVE	Omicron (BA.1) NEGATIVE	28.6193	Undetermined	29.0797
CVS064815CLIU	2022-02-04	W_Dalarna	POSITIVE	Omicron (BA.1) POSITIVE	25.3199	28.7183	34.0998
CVS064816CLIU	2022-01-28	G_Kronoberg	NEGATIVE		Undetermined	Undetermined	32.8983
CVS064817CLIU	2022-02-01	U_Västmanland	POSITIVE	Omicron (BA.1) POSITIVE	23.5071	25.8718	34.4673
CVS064818CLIU	2022-02-22	U_Västmanland	POSITIVE	Omicron (BA.1) NEGATIVE	21.7394	Undetermined	28.2143
CVS064819CLIU	2022-01-27	U_Västmanland	POSITIVE	Omicron (BA.1) POSITIVE	24.5184	25.9212	33.5917
CVS064820CLIU	2022-02-03	S_Värmland	POSITIVE	Omicron (BA.1) NEGATIVE	34.5165	Undetermined	31.56
CVS064821CLIU	2022-02-02	S_Värmland	POSITIVE	Omicron (BA.1) NEGATIVE	23.4847	Undetermined	31.3543
CVS064822CLIU	2022-01-27	W_Dalarna	POSITIVE	Omicron (BA.1) NEGATIVE	30.2464	Undetermined	35.9934
CVS064823CLIU	2022-02-01	AAA_ABC_Labs	NEGATIVE		Undetermined	Undetermined	30.8267
CVS064824CLIU	2022-02-08	X_Gävleborg	POSITIVE	Omicron (BA.1) POSITIVE	22.284	35.389	30.0173
CVS064825CLIU	2022-02-17	G_Kronoberg	POSITIVE	Omicron (BA.1) NEGATIVE	24.9415	Undetermined	30.2313
CVS064826CLIU	2022-02-08	W_Dalarna	POSITIVE	Omicron (BA.1) POSITIVE	22.6688	25.1237	26.5156
CVS064827CLIU	2022-01-27	Y_Västernorrland	NEGATIVE		Undetermined	Undetermined	32.5073
CVS064828CLIU	2022-02-03	Y_Västernorrland	POSITIVE	Omicron (BA.1) NEGATIVE	20.9544	Undetermined	32.8061
CVS064829CLIU	2022-01-27	U_Västmanland	POSITIVE	Omicron (BA.1) POSITIVE	28.775	30.1751	31.1097
CVS064830CLIU	2022-02-04	U_Västmanland	POSITIVE	Omicron (BA.1) NEGATIVE	24.1679	Undetermined	33.7164
CVS064831CLIU	2022-02-04	S_Värmland	POSITIVE	Omicron (BA.1) NEGATIVE	22.2382	Undetermined	30.0868
CVS064832CLIU	2022-02-02	X_Gävleborg	POSITIVE	Omicron (BA.1) NEGATIVE	22.6256	Undetermined	34.4494
CVS064833CLIU	2022-01-28	F_Jönköping	NEGATIVE		Undetermined	Undetermined	29.5316
CVS064834CLIU	2022-02-10	Y_Västernorrland	NEGATIVE		Undetermined	Undetermined	31.2791
CVS064835CLIU	2022-02-01	Y_Västernorrland	NEGATIVE		Undetermined	Undetermined	33.0872
CVS064836CLIU	2022-01-29	F_Jönköping	POSITIVE	Omicron (BA.1) POSITIVE	25.4438	28.7079	27.2503
CVS064837CLIU	2022-02-01	S_Värmland	NEGATIVE		Undetermined	Undetermined	33.1577
CVS064838CLIU	2022-01-29	Y_Västernorrland	POSITIVE	Omicron (BA.1) POSITIVE	27.8037	29.0563	31.8548
CVS064839CLIU	2022-01-29	C_Uppsala	POSITIVE	Omicron (BA.1) POSITIVE	21.9026	22.0762	24.2659
CVS064840CLIU	2022-02-01	G_Kronoberg	POSITIVE	Omicron (BA.1) POSITIVE	26.5975	28.4401	29.0621
CVS064841CLIU	2022-02-01	U_Västmanland	POSITIVE	Omicron (BA.1) POSITIVE	22.1195	24.073	35.2872
CVS064842CLIU	2022-02-02	Y_Västernorrland	POSITIVE	Omicron (BA.1) POSITIVE	21.46	23.2178	31.8922
CVS064843CLIU	2022-02-01	X_Gävleborg	POSITIVE	Omicron (BA.1) POSITIVE	32.2969	34.3559	37.4402
CVS064844CLIU	2022-02-01	Z_Jämtland/Härjedalen	POSITIVE	Omicron (BA.1) POSITIVE	19.0016	20.5985	34.4718
CVS064845CLIU	2022-01-28	W_Dalarna	POSITIVE	Omicron (BA.1) NEGATIVE	21.2576	Undetermined	32.5841
CVS064846CLIU	2022-01-27	G_Kronoberg	NEGATIVE		Undetermined	Undetermined	31.8746
CVS064847CLIU	2022-02-05	F_Jönköping	POSITIVE	Omicron (BA.1) NEGATIVE	19.5728	Undetermined	29.9464
CVS064848CLIU	2022-01-29	W_Dalarna	NEGATIVE		Undetermined	Undetermined	32.36
CVS064849CLIU	2022-01-29	U_Västmanland	POSITIVE	Omicron (BA.1) POSITIVE	27.6322	29.0963	27.5342
CVS064850CLIU	2022-02-02	X_Gävleborg	NEGATIVE		Undetermined	Undetermined	30.7909
CVS064851CLIU	2022-01-28	X_Gävleborg	POSITIVE	Omicron (BA.1) POSITIVE	35.7158	37.6101	33.8905
CVS064852CLIU	2022-01-28	F_Jönköping	POSITIVE	Omicron (BA.1) NEGATIVE	22.4441	Undetermined	28.4483
CVS064853CLIU	2022-02-08	G_Kronoberg	POSITIVE	Omicron (BA.1) NEGATIVE	24.2756	Undetermined	29.5589
CVS064854CLIU	2022-01-29	S_Värmland	NEGATIVE		Undetermined	Undetermined	30.9004
CVS064855CLIU	2022-01-26	Y_Västernorrland	POSITIVE	Omicron (BA.1) NEGATIVE	23.3202	Undetermined	34.1443
CVS064856CLIU	2022-02-04	W_Dalarna	NEGATIVE		Undetermined	Undetermined	26.3013
CVS064857CLIU	2022-01-29	G_Kronoberg	POSITIVE	Omicron (BA.1) POSITIVE	25.5085	27.7932	30.9926
CVS064858CLIU	2022-02-19	G_Kronoberg	NEGATIVE		Undetermined	Undetermined	30.4755
CVS064859CLIU	2022-01-27	W_Dalarna	POSITIVE	Omicron (BA.1) NEGATIVE	23.2353	Undetermined	30.4569
CVS064860CLIU	2022-01-26	Z_Jämtland/Härjedalen	NEGATIVE		Undetermined	Undetermined	30.5329
CVS064861CLIU	2022-02-16	U_Västmanland	POSITIVE	Omicron (BA.1) NEGATIVE	23.4778	Undetermined	37.2515
CVS064862CLIU	2022-02-02	G_Kronoberg	POSITIVE	Omicron (BA.1) NEGATIVE	19.9887	Undetermined	28.6545
CVS064863CLIU	2022-02-18	U_Västmanland	NEGATIVE		Undetermined	Undetermined	32.0268
CVS064864CLIU	2022-02-02	X_Gävleborg	POSITIVE	Omicron (BA.1) NEGATIVE	20.766	Undetermined	29.2022
CVS064865CLIU	2022-01-30	W_Dalarna	POSITIVE	Omicron (BA.1) POSITIVE	29.2263	31.0475	30.3989
CVS064866CLIU	2022-01-27	Y_Västernorrland	POSITIVE	Omicron (BA.1) POSITIVE	27.1171	28.671	34.2781
CVS064867CLIU	2022-02-25	W_Dalarna	POSITIVE	Omicron (BA.1) NEGATIVE	26.9771	Undetermined	30.9552
CVS064868CLIU	2022-02-05	U_Västmanland	POSITIVE	Omicron (BA.1) POSITIVE	24.9018	27.434	30.9114
CVS064869CLIU	2022-02-24	Y_Västernorrland	NEGATIVE		Undetermined	Undetermined	27.6356
CVS064870CLIU	2022-02-23	U_Västmanland	NEGATIVE		Undetermined	Undetermined	30.557
CVS064871CLIU	2022-02-08	Z_Jämtland/Härjedalen	NEGATIVE		Undetermined	Undetermined	32.3061
CVS064872CLIU	2022-01-29	U_Västmanland	POSITIVE	Omicron (BA.1) NEGATIVE	32.0066	Undetermined	33.0413
CVS064873CLIU	2022-01-29	X_Gävleborg	POSITIVE	Omicron (BA.1) POSITIVE	20.2008	22.599	31.5745
CVS064874CLIU	2022-02-03	W_Dalarna	POSITIVE	Omicron (BA.1) POSITIVE	30.8086	31.9018	29.7216
CVS064875CLIU	2022-01-29	S_Värmland	NEGATIVE		Undetermined	Undetermined	28.5357
CVS064876CLIU	2022-01-27	U_Västmanland	NEGATIVE		Undetermined	Undetermined	30.4718
CVS064877CLIU	2022-02-02	F_Jönköping	NEGATIVE		Undetermined	Undetermined	28.6533
CVS064878CLIU	2022-01-27	F_Jönköping	NEGATIVE		Undetermined	Undetermined	33.4615
CVS064879CLIU	2022-01-27	W_Dalarna	POSITIVE	Omicron (BA.1) NEGATIVE	23.909	Undetermined	36.4118
CVS064880CLIU	2022-02-17	W_Dalarna	NEGATIVE		Undetermined	Undetermined	34.192
CVS064881CLIU	2022-02-01	AAA_ABC_Labs	NEGATIVE		Undetermined	Undetermined	33.8178
CVS064882CLIU	2022-02-03	U_Västmanland	POSITIVE	Omicron (BA.1) POSITIVE	29.0714	33.0338	30.8841
CVS064883CLIU	2022-02-01	U_Västmanland	NEGATIVE		Undetermined	Undetermined	31.8924
CVS064884CLIU	2022-01-29	X_Gävleborg	NEGATIVE		Undetermined	Undetermined	34.7801
CVS064885CLIU	2022-02-09	S_Värmland	NEGATIVE		Undetermined	Undetermined	32.493
CVS064886CLIU	2022-02-08	X_Gävleborg	POSITIVE	Omicron (BA.1) POSITIVE	23.242	24.9985	31.7397
CVS064887CLIU	2022-01-27	U_Västmanland	NEGATIVE		Undetermined	Undetermined	31.1801
CVS064888CLIU	2022-02-03	W_Dalarna	NEGATIVE		Undetermined	Undetermined	33.0376
CVS064889CLIU	2022-02-02	X_Gävleborg	NEGATIVE		Undetermined	Undetermined	32.642
CVS064890CLIU	2022-01-29	X_Gävleborg	POSITIVE	Omicron (BA.1) POSITIVE	29.4841	31.6746	31.0426
CVS064891CLIU	2022-02-05	W_Dalarna	NEGATIVE		Undetermined	Undetermined	28.8301
CVS064892CLIU	2022-02-12	Y_Västernorrland	POSITIVE	Omicron (BA.1) POSITIVE	25.9906	28.0071	31.2159
CVS064893CLIU	2022-02-01	U_Västmanland	POSITIVE	Omicron (BA.1) POSITIVE	26.8145	28.8205	26.5106
CVS064894CLIU	2022-02-10	U_Västmanland	NEGATIVE		Undetermined	Undetermined	35.2121
CVS064895CLIU	2022-01-28	X_Gävleborg	NEGATIVE		Undetermined	Undetermined	36.8809
CVS064896CLIU	2022-02-08	U_Västmanland	NEGATIVE		Undetermined	Undetermined	32.182
CVS064897CLIU	2022-02-02	S_Värmland	NEGATIVE		Undetermined	Undetermined	33.2669
CVS064898CLIU	2022-03-01	U_Västmanland	POSITIVE	Omicron (BA.1) NEGATIVE	22.9161	Undetermined	31.9781
CVS064899CLIU	2022-02-05	X_Gävleborg	NEGATIVE		Undetermined	Undetermined	27.4711
CVS064900CLIU	2022-02-07	C_Uppsala	POSITIVE	Omicron (BA.1) NEGATIVE	22.3857	Undetermined	28.9986
CVS064901CLIU	2022-02-01	Y_Västernorrland	POSITIVE	Omicron (BA.1) POSITIVE	30.6662	32.0144	32.9091
CVS064902CLIU	2022-02-03	W_Dalarna	POSITIVE	Omicron (BA.1) NEGATIVE	22.857	Undetermined	36.8135
CVS064903CLIU	2022-01-30	C_Uppsala	POSITIVE	Omicron (BA.1) POSITIVE	25.5206	26.079	28.5541
CVS064904CLIU	2022-01-27	W_Dalarna	POSITIVE	Omicron (BA.1) NEGATIVE	31.7719	Undetermined	33.5985
CVS064905CLIU	2022-02-01	F_Jönköping	POSITIVE	Omicron (BA.1) POSITIVE	21.2547	22.9509	30.0903
CVS064906CLIU	2022-02-02	W_Dalarna	NEGATIVE		Undetermined	Undetermined	31.4389
CVS064907CLIU	2022-02-08	G_Kronoberg	POSITIVE	Omicron (BA.1) POSITIVE	32.7611	36.3278	34.7238
CVS064908CLIU	2022-02-01	G_Kronoberg	POSITIVE	Omicron (BA.1) NEGATIVE	20.6923	Undetermined	32.441
CVS064909CLIU	2022-02-08	U_Västmanland	POSITIVE	Omicron (BA.1) POSITIVE	29.2415	31.3043	39.2421
CVS064910CLIU	2022-02-04	G_Kronoberg	NEGATIVE		Undetermined	Undetermined	32.9133
CVS064911CLIU	2022-02-01	F_Jönköping	POSITIVE	Omicron (BA.1) NEGATIVE	21.4018	Undetermined	27.6503
CVS064912CLIU	2022-02-02	U_Västmanland	NEGATIVE		Undetermined	Undetermined	31.9516
CVS064913CLIU	2022-02-26	Z_Jämtland/Härjedalen	POSITIVE	Omicron (BA.1) NEGATIVE	30.5445	Undetermined	34.4343
CVS064914CLIU	2022-01-29	W_Dalarna	NEGATIVE		Undetermined	Undetermined	28.8711
CVS064915CLIU	2022-02-16	U_Västmanland	NEGATIVE		Undetermined	Undetermined	32.8736
CVS064916CLIU	2022-02-08	G_Kronoberg	NEGATIVE		Undetermined	Undetermined	31.1542
CVS064917CLIU	2022-02-26	X_Gävleborg	NEGATIVE		Undetermined	Undetermined	34.1769
CVS064918CLIU	2022-02-11	Z_Jämtland/Härjedalen	POSITIVE	Omicron (BA.1) POSITIVE	22.0179	23.9824	33.2116
CVS064919CLIU	2022-02-02	S_Värmland	NEGATIVE		Undetermined	Undetermined	30.8686
CVS064920CLIU	2022-02-01	S_Värmland	POSITIVE	Omicron (BA.1) POSITIVE	26.4205	30.1311	32.6041
CVS064921CLIU	2022-01-28	X_Gävleborg	NEGATIVE		Undetermined	Undetermined	31.9623
CVS064922CLIU	2022-02-10	U_Västmanland	POSITIVE	Omicron (BA.1) NEGATIVE	23.6017	Undetermined	29.9004
CVS064923CLIU	2022-01-29	S_Värmland	POSITIVE	Omicron (BA.1) NEGATIVE	15.2075	Undetermined	32.1278
CVS064924CLIU	2022-01-26	Z_Jämtland/Härjedalen	POSITIVE	Omicron (BA.1) NEGATIVE	23.7764	Undetermined	31.3062
CVS064925CLIU	2022-02-03	U_Västmanland	POSITIVE	Omicron (BA.1) NEGATIVE	29.057	Undetermined	30.181
CVS064926CLIU	2022-02-03	U_Västmanland	NEGATIVE		Undetermined	Undetermined	31.6012
CVS064927CLIU	2022-02-03	Y_Västernorrland	POSITIVE	Omicron (BA.1) POSITIVE	25.4942	27.8917	30.7395
CVS064928CLIU	2022-01-26	F_Jönköping	POSITIVE	Omicron (BA.1) NEGATIVE	25.1301	Undetermined	29.4265
CVS064929CLIU	2022-02-01	W_Dalarna	NEGATIVE		Undetermined	Undetermined	34.7058
CVS064930CLIU	2022-01-27	W_Dalarna	POSITIVE	Omicron (BA.1) NEGATIVE	22.8687	Undetermined	37.461
CVS064931CLIU	2022-02-02	F_Jönköping	NEGATIVE		Undetermined	Undetermined	27.9927
CVS064932CLIU	2022-02-02	U_Västmanland	POSITIVE	Omicron (BA.1) NEGATIVE	28.3438	Undetermined	34.1865
CVS064933CLIU	2022-02-01	X_Gävleborg	NEGATIVE		Undetermined	Undetermined	35.8005
CVS064934CLIU	2022-02-01	U_Västmanland	NEGATIVE		Undetermined	Undetermined	31.513
CVS064935CLIU	2022-01-28	G_Kronoberg	POSITIVE	Omicron (BA.1) NEGATIVE	20.4263	Undetermined	30.3096
CVS064936CLIU	2022-01-28	X_Gävleborg	POSITIVE	Omicron (BA.1) NEGATIVE	26.5802	Undetermined	31.1954
CVS064937CLIU	2022-02-01	U_Västmanland	NEGATIVE		Undetermined	Undetermined	29.9601
CVS064938CLIU	2022-02-03	U_Västmanland	POSITIVE	Omicron (BA.1) NEGATIVE	19.8572	Undetermined	30.3784
CVS064939CLIU	2022-02-02	G_Kronoberg	POSITIVE	Omicron (BA.1) NEGATIVE	22.3553	Undetermined	28.6676
CVS064940CLIU	2022-01-28	W_Dalarna	NEGATIVE		Undetermined	Undetermined	32.6291
CVS064941CLIU	2022-02-08	U_Västmanland	NEGATIVE		Undetermined	Undetermined	30.0608
CVS064942CLIU	2022-01-28	X_Gävleborg	NEGATIVE		Undetermined	Undetermined	31.4159
CVS064943CLIU	2022-02-09	G_Kronoberg	POSITIVE	Omicron (BA.1) NEGATIVE	23.6669	Undetermined	32.2598
CVS064944CLIU	2022-02-08	X_Gävleborg	NEGATIVE		Undetermined	Undetermined	30.7885
CVS064945CLIU	2022-02-03	U_Västmanland	POSITIVE	Omicron (BA.1) NEGATIVE	25.0543	Undetermined	32.4866
CVS064946CLIU	2022-02-08	S_Värmland	POSITIVE	Omicron (BA.1) NEGATIVE	23.1072	Undetermined	36.34
CVS064947CLIU	2022-02-03	S_Värmland	POSITIVE	Omicron (BA.1) NEGATIVE	22.8051	Undetermined	32.4002
CVS064948CLIU	2022-01-27	W_Dalarna	POSITIVE	Omicron (BA.1) POSITIVE	23.2297	25.3686	33.1384
CVS064949CLIU	2022-01-26	Y_Västernorrland	NEGATIVE		Undetermined	Undetermined	32.0339
CVS064950CLIU	2022-01-29	F_Jönköping	POSITIVE	Omicron (BA.1) NEGATIVE	29.4792	Undetermined	31.2117
CVS064951CLIU	2022-02-02	Z_Jämtland/Härjedalen	POSITIVE	Omicron (BA.1) NEGATIVE	24.918	Undetermined	32.1664
CVS064952CLIU	2022-02-05	W_Dalarna	POSITIVE	Omicron (BA.1) POSITIVE	23.915	24.6744	33.4206
CVS064953CLIU	2022-02-03	G_Kronoberg	NEGATIVE		Undetermined	Undetermined	29.2282
CVS064954CLIU	2022-01-28	X_Gävleborg	POSITIVE	Omicron (BA.1) POSITIVE	33.5774	37.9488	32.8697
CVS064955CLIU	2022-02-08	U_Västmanland	POSITIVE	Omicron (BA.1) NEGATIVE	22.2116	Undetermined	31.3546
CVS064956CLIU	2022-02-02	U_Västmanland	POSITIVE	Omicron (BA.1) POSITIVE	23.2997	24.5794	29.3222
CVS064957CLIU	2022-02-01	U_Västmanland	NEGATIVE		Undetermined	Undetermined	30.3306
CVS064958CLIU	2022-01-27	W_Dalarna	NEGATIVE		Undetermined	Undetermined	31.0125
CVS064959CLIU	2022-01-28	C_Uppsala	NEGATIVE		Undetermined	Undetermined	26.4868
CVS064960CLIU	2022-02-01	W_Dalarna	POSITIVE	Omicron (BA.1) POSITIVE	24.3445	27.0976	29.7206
CVS064961CLIU	2022-02-08	X_Gävleborg	NEGATIVE		Undetermined	Undetermined	32.6279
CVS064962CLIU	2022-02-01	W_Dalarna	POSITIVE	Omicron (BA.1) POSITIVE	25.5516	28.4919	30.3856
CVS064963CLIU	2022-01-29	S_Värmland	POSITIVE	Omicron (BA.1) POSITIVE	26.7757	28.9651	34.0663
CVS064964CLIU	2022-01-26	Z_Jämtland/Härjedalen	NEGATIVE		Undetermined	Undetermined	29.9489
CVS064965CLIU	2022-01-28	X_Gävleborg	POSITIVE	Omicron (BA.1) NEGATIVE	31.1284	Undetermined	32.3643
CVS064966CLIU	2022-01-27	U_Västmanland	POSITIVE	Omicron (BA.1) POSITIVE	30.4775	31.9968	26.5299
CVS064967CLIU	2022-01-27	C_Uppsala	POSITIVE	Omicron (BA.1) POSITIVE	25.8635	26.7586	27.3117
CVS064968CLIU	2022-01-28	U_Västmanland	POSITIVE	Omicron (BA.1) NEGATIVE	21.1429	Undetermined	30.3628
CVS064969CLIU	2022-02-02	G_Kronoberg	NEGATIVE		Undetermined	Undetermined	28.4218
CVS064970CLIU	2022-02-03	Z_Jämtland/Härjedalen	NEGATIVE		Undetermined	Undetermined	32.8931
CVS064971CLIU	2022-01-28	G_Kronoberg	POSITIVE	Omicron (BA.1) NEGATIVE	19.6508	Undetermined	29.4009
CVS064972CLIU	2022-02-08	X_Gävleborg	NEGATIVE		Undetermined	Undetermined	27.8526
CVS064973CLIU	2022-03-01	U_Västmanland	NEGATIVE		Undetermined	Undetermined	34.8339
CVS064974CLIU	2022-01-30	U_Västmanland	POSITIVE	Omicron (BA.1) POSITIVE	29.4601	30.0714	31.993
CVS064975CLIU	2022-02-03	W_Dalarna	POSITIVE	Omicron (BA.1) NEGATIVE	22.3515	Undetermined	30.2005
CVS064976CLIU	2022-01-28	C_Uppsala	POSITIVE	Omicron (BA.1) POSITIVE	27.4438	28.8703	29.3428
CVS064977CLIU	2022-02-02	W_Dalarna	POSITIVE	Omicron (BA.1) POSITIVE	21.863	23.5777	32.1273
CVS064978CLIU	2022-02-01	Y_Västernorrland	POSITIVE	Omicron (BA.1) POSITIVE	20.0705	22.1983	32.9275
CVS064979CLIU	2022-02-04	S_Värmland	NEGATIVE		Undetermined	Undetermined	32.2363
CVS064980CLIU	2022-01-27	U_Västmanland	NEGATIVE		Undetermined	Undetermined	30.9991
CVS064981CLIU	2022-01-29	Y_Västernorrland	POSITIVE	Omicron (BA.1) NEGATIVE	19.6403	Undetermined	35.3887
CVS064982CLIU	2022-02-02	F_Jönköping	NEGATIVE		Undetermined	Undetermined	31.895
CVS064983CLIU	2022-02-08	C_Uppsala	NEGATIVE		Undetermined	Undetermined	25.5056
CVS064984CLIU	2022-02-05	U_Västmanland	POSITIVE	Omicron (BA.1) NEGATIVE	28.3078	Undetermined	33.9763
CVS064985CLIU	2022-02-01	F_Jönköping	POSITIVE	Omicron (BA.1) NEGATIVE	24.0078	Undetermined	31.2483
CVS064986CLIU	2022-02-04	F_Jönköping	NEGATIVE		Undetermined	Undetermined	33.0958
CVS064987CLIU	2022-02-25	X_Gävleborg	NEGATIVE		Undetermined	Undetermined	32.2371
CVS064988CLIU	2022-02-08	X_Gävleborg	POSITIVE	Omicron (BA.1) NEGATIVE	21.2006	Undetermined	29.77
CVS064989CLIU	2022-02-08	U_Västmanland	NEGATIVE		Undetermined	Undetermined	30.3799
CVS064990CLIU	2022-02-04	S_Värmland	NEGATIVE		Undetermined	Undetermined	31.6083
CVS064991CLIU	2022-02-12	X_Gävleborg	POSITIVE	Omicron (BA.1) POSITIVE	18.6685	21.3689	37.8467
CVS064992CLIU	2022-02-08	W_Dalarna	NEGATIVE		Undetermined	Undetermined	33.2938
CVS064993CLIU	2022-01-30	S_Värmland	NEGATIVE		Undetermined	Undetermined	31.6215
CVS064994CLIU	2022-02-03	W_Dalarna	NEGATIVE		Undetermined	Undetermined	36.5355
CVS064995CLIU	2022-01-26	F_Jönköping	POSITIVE	Omicron (BA.1) POSITIVE	21.6642	22.9875	29.1953
CVS064996CLIU	2022-01-28	Y_Västernorrland	NEGATIVE		Undetermined	Undetermined	30.2298
CVS064997CLIU	2022-02-05	S_Värmland	POSITIVE	Omicron (BA.1) NEGATIVE	33.5561	Undetermined	33.7831
CVS064998CLIU	2022-02-01	G_Kronoberg	POSITIVE	Omicron (BA.1) POSITIVE	27.7416	30.0999	30.2643
CVS064999CLIU	2022-02-01	C_Uppsala	NEGATIVE		Undetermined	Undetermined	27.0857
CVS065000CLIU	2022-02-01	Y_Västernorrland	NEGATIVE		Undetermined	Undetermined	27.5159
CVS065001CLIU	2022-01-28	X_Gävleborg	POSITIVE	Omicron (BA.1) POSITIVE	23.0038	24.589	32.0264
CVS065002CLIU	2022-01-27	Z_Jämtland/Härjedalen	POSITIVE	Omicron (BA.1) POSITIVE	21.9324	23.2043	31.1593
CVS065003CLIU	2022-01-27	W_Dalarna	NEGATIVE		Undetermined	Undetermined	30.0105
CVS065004CLIU	2022-02-05	S_Värmland	POSITIVE	Omicron (BA.1) POSITIVE	24.4707	26.4827	35.7639
CVS065005CLIU	2022-02-01	S_Värmland	POSITIVE	Omicron (BA.1) POSITIVE	30.1095	34.0072	30.9974
CVS065006CLIU	2022-01-31	S_Värmland	POSITIVE	Omicron (BA.1) POSITIVE	26.0468	28.4368	33.3348
CVS065007CLIU	2022-02-02	X_Gävleborg	POSITIVE	Omicron (BA.1) POSITIVE	20.9816	22.5139	30.7135
CVS065008CLIU	2022-02-22	Y_Västernorrland	POSITIVE	Omicron (BA.1) NEGATIVE	23.2804	Undetermined	34.6609
CVS065009CLIU	2022-01-29	X_Gävleborg	POSITIVE	Omicron (BA.1) NEGATIVE	27.3531	Undetermined	32.0532
CVS065010CLIU	2022-02-01	G_Kronoberg	POSITIVE	Omicron (BA.1) NEGATIVE	16.7434	Undetermined	28.4096
CVS065011CLIU	2022-02-24	Y_Västernorrland	NEGATIVE		Undetermined	Undetermined	31.0903
CVS065012CLIU	2022-01-27	S_Värmland	NEGATIVE		Undetermined	Undetermined	31.6326
CVS065013CLIU	2022-02-01	X_Gävleborg	POSITIVE	Omicron (BA.1) NEGATIVE	26.7613	Undetermined	33.2308
CVS065014CLIU	2022-01-28	Z_Jämtland/Härjedalen	POSITIVE	Omicron (BA.1) NEGATIVE	29.6516	Undetermined	34.166
CVS065015CLIU	2022-02-08	G_Kronoberg	NEGATIVE		Undetermined	Undetermined	33.2501
CVS065016CLIU	2022-01-28	G_Kronoberg	NEGATIVE		Undetermined	Undetermined	31.0091
CVS065017CLIU	2022-02-02	F_Jönköping	POSITIVE	Omicron (BA.1) POSITIVE	22.2541	24.3514	31.5759
CVS065018CLIU	2022-02-05	G_Kronoberg	NEGATIVE		Undetermined	Undetermined	33.9801
CVS065019CLIU	2022-03-08	F_Jönköping	NEGATIVE		Undetermined	Undetermined	30.2088
CVS065020CLIU	2022-02-23	Z_Jämtland/Härjedalen	POSITIVE	Omicron (BA.1) NEGATIVE	35.479	Undetermined	29.2682
CVS065021CLIU	2022-02-01	S_Värmland	NEGATIVE		Undetermined	Undetermined	33.1257
CVS065022CLIU	2022-02-01	X_Gävleborg	POSITIVE	Omicron (BA.1) POSITIVE	27.7698	30.2736	29.4908
CVS065023CLIU	2022-02-01	S_Värmland	NEGATIVE		Undetermined	Undetermined	32.0851
CVS065024CLIU	2022-02-23	S_Värmland	NEGATIVE		Undetermined	Undetermined	31.8426
CVS065025CLIU	2022-02-01	Z_Jämtland/Härjedalen	POSITIVE	Omicron (BA.1) NEGATIVE	20.7518	Undetermined	32.2305
CVS065026CLIU	2022-02-04	G_Kronoberg	POSITIVE	Omicron (BA.1) NEGATIVE	21.0728	Undetermined	30.7232
CVS065027CLIU	2022-01-28	G_Kronoberg	POSITIVE	Omicron (BA.1) NEGATIVE	25.2947	Undetermined	27.8378
CVS065028CLIU	2022-02-08	U_Västmanland	POSITIVE	Omicron (BA.1) NEGATIVE	33.9122	Undetermined	32.8728
CVS065029CLIU	2022-02-16	U_Västmanland	POSITIVE	Omicron (BA.1) NEGATIVE	23.5975	Undetermined	Undetermined
CVS065030CLIU	2022-02-08	W_Dalarna	POSITIVE	Omicron (BA.1) NEGATIVE	25.2196	Undetermined	30.2044
CVS065031CLIU	2022-01-29	U_Västmanland	NEGATIVE		Undetermined	Undetermined	29.9971
CVS065032CLIU	2022-01-29	W_Dalarna	POSITIVE	Omicron (BA.1) POSITIVE	23.9509	26.5025	36.921
CVS065033CLIU	2022-02-08	C_Uppsala	POSITIVE	Omicron (BA.1) POSITIVE	27.9765	28.7513	28.6311
CVS065034CLIU	2022-01-29	G_Kronoberg	POSITIVE	Omicron (BA.1) NEGATIVE	19.8528	Undetermined	28.702
CVS065035CLIU	2022-01-28	Y_Västernorrland	NEGATIVE		Undetermined	Undetermined	30.8576
CVS065036CLIU	2022-02-03	F_Jönköping	POSITIVE	Omicron (BA.1) NEGATIVE	28.4721	Undetermined	34.2128
CVS065037CLIU	2022-02-03	C_Uppsala	POSITIVE	Omicron (BA.1) POSITIVE	23.0473	23.4991	28.1324
CVS065038CLIU	2022-01-28	U_Västmanland	POSITIVE	Omicron (BA.1) NEGATIVE	22.0802	Undetermined	32.4338
CVS065039CLIU	2022-01-29	X_Gävleborg	NEGATIVE		Undetermined	Undetermined	30.5999
CVS065040CLIU	2022-02-04	W_Dalarna	POSITIVE	Omicron (BA.1) POSITIVE	26.7693	29.3764	31.8678
CVS065041CLIU	2022-02-08	W_Dalarna	POSITIVE	Omicron (BA.1) NEGATIVE	24.5468	Undetermined	35.7902
CVS065042CLIU	2022-02-05	G_Kronoberg	NEGATIVE		Undetermined	Undetermined	30.7525
CVS065043CLIU	2022-02-03	W_Dalarna	NEGATIVE		Undetermined	Undetermined	31.991
CVS065044CLIU	2022-01-27	F_Jönköping	POSITIVE	Omicron (BA.1) POSITIVE	28.3499	30.4558	31.265
CVS065045CLIU	2022-01-29	Y_Västernorrland	POSITIVE	Omicron (BA.1) POSITIVE	26.1151	28.0842	31.2819
CVS065046CLIU	2022-01-29	Z_Jämtland/Härjedalen	POSITIVE	Omicron (BA.1) POSITIVE	24.9112	25.9017	29.2395
CVS065047CLIU	2022-01-29	U_Västmanland	NEGATIVE		Undetermined	Undetermined	36.9069
CVS065048CLIU	2022-02-04	X_Gävleborg	NEGATIVE		Undetermined	Undetermined	31.6366
CVS065049CLIU	2022-01-27	S_Värmland	NEGATIVE		Undetermined	Undetermined	29.0197
CVS065050CLIU	2022-03-05	W_Dalarna	POSITIVE	Omicron (BA.1) NEGATIVE	23.3819	Undetermined	33.4472
CVS065051CLIU	2022-02-04	W_Dalarna	POSITIVE	Omicron (BA.1) POSITIVE	25.3247	28.3851	32.2517
CVS065052CLIU	2022-02-02	G_Kronoberg	POSITIVE	Omicron (BA.1) POSITIVE	23.5544	25.2309	34.11
CVS065053CLIU	2022-02-03	Y_Västernorrland	NEGATIVE		Undetermined	Undetermined	29.4949
CVS065054CLIU	2022-02-04	F_Jönköping	POSITIVE	Omicron (BA.1) NEGATIVE	22.027	Undetermined	29.0182
CVS065055CLIU	2022-01-29	Y_Västernorrland	NEGATIVE		Undetermined	Undetermined	33.5915
CVS065056CLIU	2022-01-28	C_Uppsala	NEGATIVE		Undetermined	Undetermined	27.1427
CVS065057CLIU	2022-01-28	X_Gävleborg	NEGATIVE		Undetermined	Undetermined	36.6201
CVS065058CLIU	2022-01-29	G_Kronoberg	POSITIVE	Omicron (BA.1) NEGATIVE	32.5873	Undetermined	30.5399
CVS065059CLIU	2022-01-26	F_Jönköping	NEGATIVE		Undetermined	Undetermined	29.2666
CVS065060CLIU	2022-01-28	Y_Västernorrland	POSITIVE	Omicron (BA.1) POSITIVE	20.7211	21.9953	34.1569
CVS065061CLIU	2022-02-02	F_Jönköping	POSITIVE	Omicron (BA.1) POSITIVE	23.6971	25.8284	32.4256
CVS065062CLIU	2022-02-09	W_Dalarna	NEGATIVE		Undetermined	Undetermined	31.9461
CVS065063CLIU	2022-02-03	Y_Västernorrland	NEGATIVE		Undetermined	Undetermined	31.6369
CVS065064CLIU	2022-02-01	F_Jönköping	NEGATIVE		Undetermined	Undetermined	29.4585
CVS065065CLIU	2022-02-04	S_Värmland	POSITIVE	Omicron (BA.1) NEGATIVE	28.3973	Undetermined	29.3808
CVS065066CLIU	2022-01-28	X_Gävleborg	NEGATIVE		Undetermined	Undetermined	29.2646
CVS065067CLIU	2022-01-27	U_Västmanland	NEGATIVE		Undetermined	Undetermined	36.0217
CVS065068CLIU	2022-02-02	X_Gävleborg	POSITIVE	Omicron (BA.1) POSITIVE	22.5133	24.1017	32.258
CVS065069CLIU	2022-01-26	Y_Västernorrland	NEGATIVE		Undetermined	Undetermined	33.5563
CVS065070CLIU	2022-02-03	W_Dalarna	NEGATIVE		Undetermined	Undetermined	33.4027
CVS065071CLIU	2022-01-29	U_Västmanland	NEGATIVE		Undetermined	Undetermined	30.771
CVS065072CLIU	2022-01-29	W_Dalarna	POSITIVE	Omicron (BA.1) POSITIVE	28.8001	31.1003	33.7384
CVS065073CLIU	2022-02-02	C_Uppsala	POSITIVE	Omicron (BA.1) POSITIVE	26.4712	27.1642	28.2246
CVS065074CLIU	2022-01-29	U_Västmanland	NEGATIVE		Undetermined	Undetermined	33.1064
CVS065075CLIU	2022-02-02	S_Värmland	POSITIVE	Omicron (BA.1) POSITIVE	22.8178	24.8546	33.5223
CVS065076CLIU	2022-01-28	S_Värmland	POSITIVE	Omicron (BA.1) NEGATIVE	28.2461	Undetermined	27.9818
CVS065077CLIU	2022-01-27	S_Värmland	NEGATIVE		Undetermined	Undetermined	30.2833
CVS065078CLIU	2022-02-01	W_Dalarna	POSITIVE	Omicron (BA.1) NEGATIVE	24.8069	Undetermined	33.8619
CVS065079CLIU	2022-02-22	AAA_ABC_Labs	NEGATIVE		Undetermined	Undetermined	33.308
CVS065080CLIU	2022-01-28	X_Gävleborg	POSITIVE	Omicron (BA.1) POSITIVE	24.3751	26.3158	30.2473
CVS065081CLIU	2022-02-03	S_Värmland	POSITIVE	Omicron (BA.1) NEGATIVE	25.9379	Undetermined	32.0685
CVS065082CLIU	2022-02-19	U_Västmanland	POSITIVE	Omicron (BA.1) NEGATIVE	23.7502	Undetermined	37.4734
CVS065083CLIU	2022-02-02	X_Gävleborg	NEGATIVE		Undetermined	Undetermined	28.9992
CVS065084CLIU	2022-02-01	S_Värmland	POSITIVE	Omicron (BA.1) NEGATIVE	25.7757	Undetermined	32.1845
CVS065085CLIU	2022-02-03	W_Dalarna	NEGATIVE		Undetermined	Undetermined	29.0996
CVS065086CLIU	2022-01-29	W_Dalarna	POSITIVE	Omicron (BA.1) NEGATIVE	20.1938	Undetermined	29.4224
CVS065087CLIU	2022-01-27	W_Dalarna	NEGATIVE		Undetermined	Undetermined	33.5272
CVS065088CLIU	2022-01-28	W_Dalarna	POSITIVE	Omicron (BA.1) POSITIVE	18.6489	20.1248	30.8933
CVS065089CLIU	2022-02-19	AAA_ABC_Labs	NEGATIVE		Undetermined	Undetermined	31.5735
CVS065090CLIU	2022-02-05	W_Dalarna	NEGATIVE		Undetermined	Undetermined	33.9043
CVS065091CLIU	2022-02-23	W_Dalarna	POSITIVE	Omicron (BA.1) NEGATIVE	20.8638	Undetermined	36.2863
CVS065092CLIU	2022-02-05	G_Kronoberg	NEGATIVE		Undetermined	Undetermined	30.9396
CVS065093CLIU	2022-01-26	C_Uppsala	NEGATIVE		Undetermined	Undetermined	28.4137
CVS065094CLIU	2022-02-02	U_Västmanland	POSITIVE	Omicron (BA.1) POSITIVE	27.6302	28.7726	30.5398
CVS065095CLIU	2022-02-11	Y_Västernorrland	NEGATIVE		Undetermined	Undetermined	31.9975
CVS065096CLIU	2022-02-08	U_Västmanland	POSITIVE	Omicron (BA.1) NEGATIVE	22.0072	Undetermined	29.3618
CVS065097CLIU	2022-03-04	X_Gävleborg	POSITIVE	Omicron (BA.1) NEGATIVE	22.1129	Undetermined	35.8314
CVS065098CLIU	2022-01-29	Y_Västernorrland	POSITIVE	Omicron (BA.1) POSITIVE	20.8206	22.6054	33.9397
CVS065099CLIU	2022-02-01	G_Kronoberg	POSITIVE	Omicron (BA.1) NEGATIVE	27.3676	Undetermined	31.9866
CVS065100CLIU	2022-02-05	Y_Västernorrland	NEGATIVE		Undetermined	Undetermined	34.2218
CVS065101CLIU	2022-02-03	F_Jönköping	POSITIVE	Omicron (BA.1) NEGATIVE	33.755	Undetermined	30.1201
CVS065102CLIU	2022-02-08	X_Gävleborg	POSITIVE	Omicron (BA.1) POSITIVE	28.2204	30.6022	29.6054
CVS065103CLIU	2022-02-02	U_Västmanland	NEGATIVE		Undetermined	Undetermined	31.8253
CVS065104CLIU	2022-02-01	S_Värmland	POSITIVE	Omicron (BA.1) NEGATIVE	33.4937	Undetermined	31.7727
CVS065105CLIU	2022-02-08	S_Värmland	POSITIVE	Omicron (BA.1) NEGATIVE	26.6884	Undetermined	34.6757
CVS065106CLIU	2022-01-28	W_Dalarna	NEGATIVE		Undetermined	Undetermined	32.3397
CVS065107CLIU	2022-02-01	F_Jönköping	POSITIVE	Omicron (BA.1) NEGATIVE	23.9048	Undetermined	28.2113
CVS065108CLIU	2022-01-28	S_Värmland	NEGATIVE		Undetermined	Undetermined	31.085
CVS065109CLIU	2022-01-28	X_Gävleborg	NEGATIVE		Undetermined	Undetermined	33.743
CVS065110CLIU	2022-02-03	F_Jönköping	POSITIVE	Omicron (BA.1) NEGATIVE	35.2451	Undetermined	29.4699
CVS065111CLIU	2022-02-15	W_Dalarna	POSITIVE	Omicron (BA.1) NEGATIVE	19.906	Undetermined	32.7812
CVS065112CLIU	2022-01-29	U_Västmanland	POSITIVE	Omicron (BA.1) POSITIVE	33.4163	34.1274	32.5456
CVS065113CLIU	2022-02-05	Z_Jämtland/Härjedalen	NEGATIVE		Undetermined	Undetermined	29.9904
CVS065114CLIU	2022-01-26	C_Uppsala	POSITIVE	Omicron (BA.1) POSITIVE	22.5241	25.0235	30.2905
CVS065115CLIU	2022-02-01	Y_Västernorrland	POSITIVE	Omicron (BA.1) NEGATIVE	25.6396	Undetermined	31.9606
CVS065116CLIU	2022-01-27	U_Västmanland	NEGATIVE		Undetermined	Undetermined	30.1244
CVS065117CLIU	2022-01-28	S_Värmland	POSITIVE	Omicron (BA.1) POSITIVE	23.3244	24.3152	27.9827
CVS065118CLIU	2022-01-27	U_Västmanland	NEGATIVE		Undetermined	Undetermined	30.0645
CVS065119CLIU	2022-02-04	W_Dalarna	NEGATIVE		Undetermined	Undetermined	29.824
CVS065120CLIU	2022-01-26	F_Jönköping	POSITIVE	Omicron (BA.1) POSITIVE	24.1153	25.9081	27.0447
CVS065121CLIU	2022-01-26	F_Jönköping	POSITIVE	Omicron (BA.1) NEGATIVE	23.0383	Undetermined	31.5537
CVS065122CLIU	2022-01-29	W_Dalarna	POSITIVE	Omicron (BA.1) NEGATIVE	20.6456	Undetermined	29.0729
CVS065123CLIU	2022-01-29	C_Uppsala	POSITIVE	Omicron (BA.1) POSITIVE	21.1023	26.2918	27.76
CVS065124CLIU	2022-02-02	G_Kronoberg	POSITIVE	Omicron (BA.1) POSITIVE	22.6815	24.5295	31.8542
CVS065125CLIU	2022-01-29	C_Uppsala	POSITIVE	Omicron (BA.1) NEGATIVE	28.2031	Undetermined	26.9996
CVS065126CLIU	2022-02-26	S_Värmland	POSITIVE	Omicron (BA.1) POSITIVE	22.6269	24.8444	28.3324
CVS065127CLIU	2022-02-22	U_Västmanland	POSITIVE	Omicron (BA.1) NEGATIVE	23.4233	Undetermined	34.0051
CVS065128CLIU	2022-02-03	S_Värmland	POSITIVE	Omicron (BA.1) NEGATIVE	23.8351	Undetermined	31.6334
CVS065129CLIU	2022-01-27	G_Kronoberg	NEGATIVE		Undetermined	Undetermined	27.4493
CVS065130CLIU	2022-02-01	F_Jönköping	POSITIVE	Omicron (BA.1) NEGATIVE	20.6462	Undetermined	32.3617
CVS065131CLIU	2022-01-27	G_Kronoberg	POSITIVE	Omicron (BA.1) NEGATIVE	20.4249	Undetermined	34.0288
CVS065132CLIU	2022-02-02	Z_Jämtland/Härjedalen	POSITIVE	Omicron (BA.1) NEGATIVE	22.8887	Undetermined	36.0235
CVS065133CLIU	2022-02-11	X_Gävleborg	POSITIVE	Omicron (BA.1) NEGATIVE	34.0917	Undetermined	33.2521
CVS065134CLIU	2022-02-05	U_Västmanland	POSITIVE	Omicron (BA.1) NEGATIVE	22.0285	Undetermined	32.5853
CVS065135CLIU	2022-01-28	S_Värmland	NEGATIVE		Undetermined	Undetermined	32.0895
CVS065136CLIU	2022-02-01	X_Gävleborg	NEGATIVE		Undetermined	Undetermined	29.952
CVS065137CLIU	2022-01-27	U_Västmanland	POSITIVE	Omicron (BA.1) POSITIVE	27.001	28.499	31.6772
CVS065138CLIU	2022-03-08	W_Dalarna	POSITIVE	Omicron (BA.1) NEGATIVE	20.4837	Undetermined	30.1349
CVS065139CLIU	2022-02-18	X_Gävleborg	NEGATIVE		Undetermined	Undetermined	31.8466
CVS065140CLIU	2022-02-08	U_Västmanland	NEGATIVE		Undetermined	Undetermined	32.4015
CVS065141CLIU	2022-03-03	S_Värmland	POSITIVE	Omicron (BA.1) NEGATIVE	35.4645	Undetermined	31.8745
CVS065142CLIU	2022-01-28	Y_Västernorrland	NEGATIVE		Undetermined	Undetermined	34.0108
CVS065143CLIU	2022-03-04	U_Västmanland	NEGATIVE		Undetermined	Undetermined	31.9615
CVS065144CLIU	2022-02-05	G_Kronoberg	NEGATIVE		Undetermined	Undetermined	27.9669
CVS065145CLIU	2022-02-01	Y_Västernorrland	POSITIVE	Omicron (BA.1) NEGATIVE	18.3472	Undetermined	31.3611
CVS065146CLIU	2022-02-08	G_Kronoberg	POSITIVE	Omicron (BA.1) NEGATIVE	22.951	Undetermined	32.3855
CVS065147CLIU	2022-02-09	W_Dalarna	NEGATIVE		Undetermined	Undetermined	34.6903
CVS065148CLIU	2022-01-29	F_Jönköping	NEGATIVE		Undetermined	Undetermined	34.6813
CVS065149CLIU	2022-02-01	S_Värmland	POSITIVE	Omicron (BA.1) POSITIVE	19.4977	21.6442	30.9948
CVS065150CLIU	2022-02-04	Z_Jämtland/Härjedalen	POSITIVE	Omicron (BA.1) NEGATIVE	30.7826	Undetermined	30.3505
CVS065151CLIU	2022-01-28	G_Kronoberg	POSITIVE	Omicron (BA.1) NEGATIVE	23.1072	Undetermined	34.1451
CVS065152CLIU	2022-02-03	U_Västmanland	NEGATIVE		Undetermined	Undetermined	32.3694
CVS065153CLIU	2022-01-28	X_Gävleborg	POSITIVE	Omicron (BA.1) POSITIVE	19.2903	21.2581	27.4504
CVS065154CLIU	2022-02-01	F_Jönköping	POSITIVE	Omicron (BA.1) NEGATIVE	22.1895	Undetermined	29.7874
CVS065155CLIU	2022-01-27	U_Västmanland	NEGATIVE		Undetermined	Undetermined	30.5145
CVS065156CLIU	2022-02-02	F_Jönköping	NEGATIVE		Undetermined	Undetermined	30.8648
CVS065157CLIU	2022-02-02	F_Jönköping	POSITIVE	Omicron (BA.1) NEGATIVE	21.7831	Undetermined	31.0362
CVS065158CLIU	2022-01-30	C_Uppsala	POSITIVE	Omicron (BA.1) POSITIVE	20.4486	21.4549	26.3605
CVS065159CLIU	2022-02-26	X_Gävleborg	NEGATIVE		Undetermined	Undetermined	33.5309
CVS065160CLIU	2022-01-29	C_Uppsala	NEGATIVE		Undetermined	Undetermined	26.6932
CVS065161CLIU	2022-01-29	U_Västmanland	NEGATIVE		Undetermined	Undetermined	31.735
CVS065162CLIU	2022-02-05	S_Värmland	NEGATIVE		Undetermined	Undetermined	32.9972
CVS065163CLIU	2022-01-27	C_Uppsala	POSITIVE	Omicron (BA.1) POSITIVE	24.9601	26.4932	30.0121
CVS065164CLIU	2022-02-02	X_Gävleborg	NEGATIVE		Undetermined	Undetermined	30.5529
CVS065165CLIU	2022-02-01	S_Värmland	POSITIVE	Omicron (BA.1) NEGATIVE	23.3606	Undetermined	34.9152
CVS065166CLIU	2022-02-08	U_Västmanland	NEGATIVE		Undetermined	Undetermined	34.1692
CVS065167CLIU	2022-01-28	X_Gävleborg	NEGATIVE		Undetermined	Undetermined	32.8626
CVS065168CLIU	2022-02-02	W_Dalarna	POSITIVE	Omicron (BA.1) POSITIVE	23.3145	24.9948	34.0061
CVS065169CLIU	2022-02-04	W_Dalarna	POSITIVE	Omicron (BA.1) POSITIVE	22.7644	25.2222	28.829
CVS065170CLIU	2022-02-17	X_Gävleborg	NEGATIVE		Undetermined	Undetermined	30.4773
CVS065171CLIU	2022-02-04	Y_Västernorrland	POSITIVE	Omicron (BA.1) POSITIVE	23.9336	25.1695	31.2143
CVS065172CLIU	2022-02-04	X_Gävleborg	NEGATIVE		Undetermined	Undetermined	34.5768
CVS065173CLIU	2022-02-01	Y_Västernorrland	POSITIVE	Omicron (BA.1) NEGATIVE	28.732	Undetermined	30.3833
CVS065174CLIU	2022-01-31	U_Västmanland	NEGATIVE		Undetermined	Undetermined	29.2693
CVS065175CLIU	2022-02-08	X_Gävleborg	POSITIVE	Omicron (BA.1) NEGATIVE	24.8545	Undetermined	31.9511
CVS065176CLIU	2022-03-03	X_Gävleborg	POSITIVE	Omicron (BA.1) NEGATIVE	26.8226	Undetermined	33.7705
CVS065177CLIU	2022-01-28	W_Dalarna	NEGATIVE		Undetermined	Undetermined	28.9712
CVS065178CLIU	2022-02-02	U_Västmanland	POSITIVE	Omicron (BA.1) NEGATIVE	22.1807	Undetermined	33.0243
CVS065179CLIU	2022-01-28	G_Kronoberg	NEGATIVE		Undetermined	Undetermined	32.6254
CVS065180CLIU	2022-02-09	S_Värmland	NEGATIVE		Undetermined	Undetermined	29.2542
CVS065181CLIU	2022-02-02	W_Dalarna	POSITIVE	Omicron (BA.1) NEGATIVE	29.715	Undetermined	33.0801
CVS065182CLIU	2022-01-28	G_Kronoberg	NEGATIVE		Undetermined	Undetermined	29.8936
CVS065183CLIU	2022-01-29	C_Uppsala	POSITIVE	Omicron (BA.1) POSITIVE	23.8399	23.9447	26.4799
CVS065184CLIU	2022-02-03	Z_Jämtland/Härjedalen	NEGATIVE		Undetermined	Undetermined	29.8564
CVS065185CLIU	2022-01-30	W_Dalarna	NEGATIVE		Undetermined	Undetermined	33.9738
CVS065186CLIU	2022-01-28	Y_Västernorrland	NEGATIVE		Undetermined	Undetermined	29.3607
CVS065187CLIU	2022-03-08	G_Kronoberg	POSITIVE	Omicron (BA.1) NEGATIVE	24.0923	Undetermined	34.6321
CVS065188CLIU	2022-01-27	U_Västmanland	NEGATIVE		Undetermined	Undetermined	31.2546
CVS065189CLIU	2022-02-03	U_Västmanland	NEGATIVE		Undetermined	Undetermined	33.7068
CVS065190CLIU	2022-01-29	Y_Västernorrland	POSITIVE	Omicron (BA.1) POSITIVE	29.0649	32.0231	31.0795
CVS065191CLIU	2022-02-08	U_Västmanland	NEGATIVE		Undetermined	Undetermined	31.6279
CVS065192CLIU	2022-02-11	Z_Jämtland/Härjedalen	POSITIVE	Omicron (BA.1) POSITIVE	17.4359	18.8582	24.1894
CVS065193CLIU	2022-01-27	Y_Västernorrland	POSITIVE	Omicron (BA.1) POSITIVE	20.7338	22.0234	28.2536
CVS065194CLIU	2022-01-26	Y_Västernorrland	POSITIVE	Omicron (BA.1) POSITIVE	26.1243	27.9363	30.9277
CVS065195CLIU	2022-02-17	G_Kronoberg	NEGATIVE		Undetermined	Undetermined	31.7594
CVS065196CLIU	2022-02-23	Z_Jämtland/Härjedalen	NEGATIVE		Undetermined	Undetermined	34.0465
CVS065197CLIU	2022-02-24	Z_Jämtland/Härjedalen	POSITIVE	Omicron (BA.1) POSITIVE	30.2932	31.6039	31.1348
CVS065198CLIU	2022-02-04	X_Gävleborg	NEGATIVE		Undetermined	Undetermined	34.3053
CVS065199CLIU	2022-01-28	X_Gävleborg	NEGATIVE		Undetermined	Undetermined	30.9766
CVS065200CLIU	2022-02-04	Y_Västernorrland	POSITIVE	Omicron (BA.1) NEGATIVE	24.804	Undetermined	29.7253
CVS065201CLIU	2022-01-28	G_Kronoberg	POSITIVE	Omicron (BA.1) NEGATIVE	22.1578	Undetermined	31.666
CVS065202CLIU	2022-02-03	X_Gävleborg	POSITIVE	Omicron (BA.1) POSITIVE	24.9043	28.4813	34.2332
CVS065203CLIU	2022-02-03	U_Västmanland	POSITIVE	Omicron (BA.1) NEGATIVE	29.948	Undetermined	32.9106
CVS065204CLIU	2022-02-03	U_Västmanland	POSITIVE	Omicron (BA.1) NEGATIVE	34.5427	Undetermined	37.0459
CVS065205CLIU	2022-01-27	X_Gävleborg	NEGATIVE		Undetermined	Undetermined	32.175
CVS065206CLIU	2022-02-01	Y_Västernorrland	POSITIVE	Omicron (BA.1) POSITIVE	20.9836	22.8521	34.202
CVS065207CLIU	2022-02-04	W_Dalarna	POSITIVE	Omicron (BA.1) NEGATIVE	21.9267	Undetermined	33.0175
CVS065208CLIU	2022-02-05	G_Kronoberg	NEGATIVE		Undetermined	Undetermined	30.4892
CVS065209CLIU	2022-01-28	W_Dalarna	NEGATIVE		Undetermined	Undetermined	29.5153
CVS065210CLIU	2022-01-27	Z_Jämtland/Härjedalen	POSITIVE	Omicron (BA.1) NEGATIVE	21.2486	Undetermined	33.3493
CVS065211CLIU	2022-02-06	S_Värmland	NEGATIVE		Undetermined	Undetermined	32.2134
CVS065212CLIU	2022-02-01	F_Jönköping	NEGATIVE		Undetermined	Undetermined	32.9056
CVS065213CLIU	2022-02-01	W_Dalarna	NEGATIVE		Undetermined	Undetermined	32.0627
CVS065214CLIU	2022-02-09	S_Värmland	NEGATIVE		Undetermined	Undetermined	33.4465
CVS065215CLIU	2022-01-28	C_Uppsala	NEGATIVE		Undetermined	Undetermined	27.1057
CVS065216CLIU	2022-02-07	S_Värmland	NEGATIVE		Undetermined	Undetermined	32.504
CVS065217CLIU	2022-01-30	C_Uppsala	NEGATIVE		Undetermined	Undetermined	26.0046
CVS065218CLIU	2022-02-02	S_Värmland	NEGATIVE		Undetermined	Undetermined	33.8208
CVS065219CLIU	2022-01-28	Z_Jämtland/Härjedalen	POSITIVE	Omicron (BA.1) NEGATIVE	29.9886	Undetermined	34.4147
CVS065220CLIU	2022-01-28	F_Jönköping	NEGATIVE		Undetermined	Undetermined	26.8408
CVS065221CLIU	2022-02-03	S_Värmland	POSITIVE	Omicron (BA.1) POSITIVE	34.0708	38.1452	33.4582
CVS065222CLIU	2022-03-02	AAA_ABC_Labs	NEGATIVE		Undetermined	Undetermined	34.096
CVS065223CLIU	2022-01-26	F_Jönköping	NEGATIVE		Undetermined	Undetermined	34.0897
CVS065224CLIU	2022-02-05	X_Gävleborg	NEGATIVE		Undetermined	Undetermined	32.0027
CVS065225CLIU	2022-02-19	Y_Västernorrland	POSITIVE	Omicron (BA.1) POSITIVE	29.6634	34.267	33.0873
CVS065226CLIU	2022-02-05	G_Kronoberg	NEGATIVE		Undetermined	Undetermined	28.4222
CVS065227CLIU	2022-01-28	G_Kronoberg	POSITIVE	Omicron (BA.1) NEGATIVE	23.8984	Undetermined	32.4076
CVS065228CLIU	2022-01-29	Y_Västernorrland	POSITIVE	Omicron (BA.1) POSITIVE	23.2988	24.9695	33.6355
CVS065229CLIU	2022-02-02	W_Dalarna	NEGATIVE		Undetermined	Undetermined	27.6058
CVS065230CLIU	2022-01-27	G_Kronoberg	POSITIVE	Omicron (BA.1) NEGATIVE	20.9683	Undetermined	28.2129
CVS065231CLIU	2022-02-03	X_Gävleborg	POSITIVE	Omicron (BA.1) POSITIVE	31.1003	35.6781	29.8977
CVS065232CLIU	2022-01-28	X_Gävleborg	NEGATIVE		Undetermined	Undetermined	28.3094
CVS065233CLIU	2022-01-27	S_Värmland	NEGATIVE		Undetermined	Undetermined	33.8141
CVS065234CLIU	2022-02-08	X_Gävleborg	POSITIVE	Omicron (BA.1) POSITIVE	31.1872	33.2716	33.6149
CVS065235CLIU	2022-03-01	X_Gävleborg	NEGATIVE		Undetermined	Undetermined	31.6026
CVS065236CLIU	2022-01-28	W_Dalarna	POSITIVE	Omicron (BA.1) POSITIVE	23.3778	24.4159	32.8386
CVS065237CLIU	2022-01-28	U_Västmanland	NEGATIVE		Undetermined	Undetermined	30.019
CVS065238CLIU	2022-02-02	U_Västmanland	POSITIVE	Omicron (BA.1) NEGATIVE	25.4101	Undetermined	32.4701
CVS065239CLIU	2022-01-27	G_Kronoberg	POSITIVE	Omicron (BA.1) POSITIVE	28.2035	31.1806	31.8718
CVS065240CLIU	2022-01-29	U_Västmanland	POSITIVE	Omicron (BA.1) POSITIVE	17.3185	17.7888	26.8683
CVS065241CLIU	2022-01-29	G_Kronoberg	NEGATIVE		Undetermined	Undetermined	27.2521
CVS065242CLIU	2022-02-17	Y_Västernorrland	POSITIVE	Omicron (BA.1) POSITIVE	26.5784	28.0773	31.8163
CVS065243CLIU	2022-02-05	W_Dalarna	POSITIVE	Omicron (BA.1) POSITIVE	30.2872	31.7911	35.3572
CVS065244CLIU	2022-01-29	Z_Jämtland/Härjedalen	NEGATIVE		Undetermined	Undetermined	31.3652
CVS065245CLIU	2022-01-27	C_Uppsala	POSITIVE	Omicron (BA.1) POSITIVE	25.7244	26.0705	24.37
CVS065246CLIU	2022-02-19	Z_Jämtland/Härjedalen	NEGATIVE		Undetermined	Undetermined	33.6817
CVS065247CLIU	2022-01-28	X_Gävleborg	NEGATIVE		Undetermined	Undetermined	32.2287
CVS065248CLIU	2022-01-29	S_Värmland	NEGATIVE		Undetermined	Undetermined	31.3612
CVS065249CLIU	2022-02-18	Z_Jämtland/Härjedalen	NEGATIVE		Undetermined	Undetermined	24.8236
CVS065250CLIU	2022-02-01	G_Kronoberg	POSITIVE	Omicron (BA.1) NEGATIVE	23.3781	Undetermined	33.9505
CVS065251CLIU	2022-02-01	W_Dalarna	NEGATIVE		Undetermined	Undetermined	31.3784
CVS065252CLIU	2022-01-29	F_Jönköping	POSITIVE	Omicron (BA.1) NEGATIVE	20.3414	Undetermined	31.3354
CVS065253CLIU	2022-01-26	F_Jönköping	POSITIVE	Omicron (BA.1) POSITIVE	23.9893	26.8851	28.7346
CVS065254CLIU	2022-01-28	X_Gävleborg	NEGATIVE		Undetermined	Undetermined	35.3323
CVS065255CLIU	2022-02-01	X_Gävleborg	NEGATIVE		Undetermined	Undetermined	31.1974
CVS065256CLIU	2022-02-03	W_Dalarna	POSITIVE	Omicron (BA.1) NEGATIVE	25.1301	Undetermined	39.2875
CVS065257CLIU	2022-01-27	X_Gävleborg	NEGATIVE		Undetermined	Undetermined	30.7093
CVS065258CLIU	2022-02-01	X_Gävleborg	POSITIVE	Omicron (BA.1) NEGATIVE	25.4063	Undetermined	32.5139
CVS065259CLIU	2022-01-29	G_Kronoberg	POSITIVE	Omicron (BA.1) POSITIVE	28.498	30.5526	31.0277
CVS065260CLIU	2022-02-02	S_Värmland	NEGATIVE		Undetermined	Undetermined	28.214
CVS065261CLIU	2022-02-05	W_Dalarna	NEGATIVE		Undetermined	Undetermined	29.185
CVS065262CLIU	2022-02-04	W_Dalarna	POSITIVE	Omicron (BA.1) NEGATIVE	23.9776	Undetermined	32.3397
CVS065263CLIU	2022-02-03	C_Uppsala	NEGATIVE		Undetermined	Undetermined	25.9414
CVS065264CLIU	2022-02-13	S_Värmland	NEGATIVE		Undetermined	Undetermined	29.1579
CVS065265CLIU	2022-02-05	X_Gävleborg	NEGATIVE		Undetermined	Undetermined	32.4515
CVS065266CLIU	2022-02-05	G_Kronoberg	NEGATIVE		Undetermined	Undetermined	27.184
CVS065267CLIU	2022-02-03	Y_Västernorrland	NEGATIVE		Undetermined	Undetermined	35.9393
CVS065268CLIU	2022-01-27	G_Kronoberg	POSITIVE	Omicron (BA.1) NEGATIVE	23.273	Undetermined	29.7
CVS065269CLIU	2022-02-10	Y_Västernorrland	NEGATIVE		Undetermined	Undetermined	34.659
CVS065270CLIU	2022-02-04	S_Värmland	NEGATIVE		Undetermined	Undetermined	33.0375
CVS065271CLIU	2022-02-16	U_Västmanland	POSITIVE	Omicron (BA.1) POSITIVE	23.9189	25.6778	29.9857
CVS065272CLIU	2022-02-01	G_Kronoberg	NEGATIVE		Undetermined	Undetermined	28.3059
CVS065273CLIU	2022-02-10	X_Gävleborg	POSITIVE	Omicron (BA.1) NEGATIVE	20.3674	Undetermined	30.9564
CVS065274CLIU	2022-01-27	C_Uppsala	NEGATIVE		Undetermined	Undetermined	26.5915
CVS065275CLIU	2022-02-15	W_Dalarna	POSITIVE	Omicron (BA.1) NEGATIVE	18.8461	Undetermined	28.9252
CVS065276CLIU	2022-02-16	X_Gävleborg	POSITIVE	Omicron (BA.1) POSITIVE	22.9933	25.1576	31.7952
CVS065277CLIU	2022-02-05	W_Dalarna	NEGATIVE		Undetermined	Undetermined	32.1864
CVS065278CLIU	2022-01-29	W_Dalarna	NEGATIVE		Undetermined	Undetermined	28.1378
CVS065279CLIU	2022-02-08	G_Kronoberg	POSITIVE	Omicron (BA.1) NEGATIVE	24.1659	Undetermined	34.0632
CVS065280CLIU	2022-02-03	X_Gävleborg	POSITIVE	Omicron (BA.1) POSITIVE	33.209	37.5355	30.1748
CVS065281CLIU	2022-01-28	W_Dalarna	POSITIVE	Omicron (BA.1) POSITIVE	25.0201	25.982	35.1152
CVS065282CLIU	2022-02-01	W_Dalarna	NEGATIVE		Undetermined	Undetermined	27.9313
CVS065283CLIU	2022-01-27	G_Kronoberg	NEGATIVE		Undetermined	Undetermined	34.0952
CVS065284CLIU	2022-01-28	X_Gävleborg	POSITIVE	Omicron (BA.1) NEGATIVE	26.6076	Undetermined	31.4904
CVS065285CLIU	2022-01-28	W_Dalarna	POSITIVE	Omicron (BA.1) NEGATIVE	22.3476	Undetermined	27.8142
CVS065286CLIU	2022-02-03	Z_Jämtland/Härjedalen	POSITIVE	Omicron (BA.1) POSITIVE	21.0523	31.5864	32.4649
CVS065287CLIU	2022-01-26	Z_Jämtland/Härjedalen	NEGATIVE		Undetermined	Undetermined	26.9295
CVS065288CLIU	2022-01-26	Y_Västernorrland	NEGATIVE		Undetermined	Undetermined	27.1722
CVS065289CLIU	2022-01-29	Z_Jämtland/Härjedalen	NEGATIVE		Undetermined	Undetermined	30.8304
CVS065290CLIU	2022-02-02	U_Västmanland	NEGATIVE		Undetermined	Undetermined	31.9186
CVS065291CLIU	2022-01-26	Z_Jämtland/Härjedalen	NEGATIVE		Undetermined	Undetermined	31.9602
CVS065292CLIU	2022-02-03	U_Västmanland	NEGATIVE		Undetermined	Undetermined	35.5552
CVS065293CLIU	2022-01-30	W_Dalarna	NEGATIVE		Undetermined	Undetermined	27.167
CVS065294CLIU	2022-02-22	X_Gävleborg	NEGATIVE		Undetermined	Undetermined	35.1123
CVS065295CLIU	2022-02-02	S_Värmland	POSITIVE	Omicron (BA.1) POSITIVE	21.0908	23.2161	34.9933
CVS065296CLIU	2022-02-07	S_Värmland	POSITIVE	Omicron (BA.1) POSITIVE	27.4527	30.6617	30.3132
CVS065297CLIU	2022-02-01	Y_Västernorrland	POSITIVE	Omicron (BA.1) POSITIVE	21.3526	22.7874	30.9779
CVS065298CLIU	2022-02-11	G_Kronoberg	NEGATIVE		Undetermined	Undetermined	27.8059
CVS065299CLIU	2022-02-02	W_Dalarna	NEGATIVE		Undetermined	Undetermined	31.8778
CVS065300CLIU	2022-02-03	W_Dalarna	POSITIVE	Omicron (BA.1) POSITIVE	20.3047	22.259	27.1975
CVS065301CLIU	2022-02-05	W_Dalarna	NEGATIVE		Undetermined	Undetermined	34.3139
CVS065302CLIU	2022-01-27	G_Kronoberg	POSITIVE	Omicron (BA.1) POSITIVE	25.8265	27.222	32.4081
CVS065303CLIU	2022-01-29	G_Kronoberg	POSITIVE	Omicron (BA.1) POSITIVE	29.9577	32.6378	32.2294
CVS065304CLIU	2022-02-08	Z_Jämtland/Härjedalen	NEGATIVE		Undetermined	Undetermined	32.3813
CVS065305CLIU	2022-01-28	X_Gävleborg	POSITIVE	Omicron (BA.1) POSITIVE	20.1348	20.7613	31.2806
CVS065306CLIU	2022-01-26	F_Jönköping	POSITIVE	Omicron (BA.1) NEGATIVE	21.1446	Undetermined	28.6951
CVS065307CLIU	2022-02-01	G_Kronoberg	NEGATIVE		Undetermined	Undetermined	29.2581
CVS065308CLIU	2022-01-26	F_Jönköping	POSITIVE	Omicron (BA.1) POSITIVE	24.4471	25.7577	29.8686
CVS065309CLIU	2022-03-03	U_Västmanland	POSITIVE	Omicron (BA.1) NEGATIVE	31.941	Undetermined	34.1387
CVS065310CLIU	2022-02-03	W_Dalarna	POSITIVE	Omicron (BA.1) POSITIVE	28.8499	30.2493	35.9944
CVS065311CLIU	2022-02-09	G_Kronoberg	POSITIVE	Omicron (BA.1) NEGATIVE	25.166	Undetermined	29.8512
CVS065312CLIU	2022-02-22	W_Dalarna	NEGATIVE		Undetermined	Undetermined	31.8177
CVS065313CLIU	2022-02-02	W_Dalarna	NEGATIVE		Undetermined	Undetermined	32.159
CVS065314CLIU	2022-02-02	F_Jönköping	POSITIVE	Omicron (BA.1) NEGATIVE	29.5684	Undetermined	30.1788
CVS065315CLIU	2022-02-03	W_Dalarna	POSITIVE	Omicron (BA.1) POSITIVE	26.9935	29.9778	33.1279
CVS065316CLIU	2022-01-28	X_Gävleborg	NEGATIVE		Undetermined	Undetermined	29.0534
CVS065317CLIU	2022-02-10	U_Västmanland	POSITIVE	Omicron (BA.1) POSITIVE	26.8564	29.2993	30.0919
CVS065318CLIU	2022-01-28	G_Kronoberg	NEGATIVE		Undetermined	Undetermined	27.9864
CVS065319CLIU	2022-02-02	G_Kronoberg	POSITIVE	Omicron (BA.1) NEGATIVE	24.6055	Undetermined	35.1984
CVS065320CLIU	2022-02-01	C_Uppsala	POSITIVE	Omicron (BA.1) NEGATIVE	28.4455	Undetermined	27.764
CVS065321CLIU	2022-01-30	W_Dalarna	NEGATIVE		Undetermined	Undetermined	33.4262
CVS065322CLIU	2022-01-31	U_Västmanland	POSITIVE	Omicron (BA.1) NEGATIVE	21.015	Undetermined	28.7675
CVS065323CLIU	2022-01-27	Z_Jämtland/Härjedalen	NEGATIVE		Undetermined	Undetermined	30.1167
CVS065324CLIU	2022-01-29	Y_Västernorrland	NEGATIVE		Undetermined	Undetermined	28.6831
CVS065325CLIU	2022-02-01	U_Västmanland	NEGATIVE		Undetermined	Undetermined	34.4253
CVS065326CLIU	2022-02-03	X_Gävleborg	NEGATIVE		Undetermined	Undetermined	32.2553
CVS065327CLIU	2022-02-10	Y_Västernorrland	NEGATIVE		Undetermined	Undetermined	31.8879
CVS065328CLIU	2022-02-26	U_Västmanland	NEGATIVE		Undetermined	Undetermined	35.786
CVS065329CLIU	2022-02-02	W_Dalarna	NEGATIVE		Undetermined	Undetermined	29.0181
CVS065330CLIU	2022-01-29	G_Kronoberg	NEGATIVE		Undetermined	Undetermined	32.968
CVS065331CLIU	2022-02-03	X_Gävleborg	NEGATIVE		Undetermined	Undetermined	32.1362
CVS065332CLIU	2022-02-02	S_Värmland	POSITIVE	Omicron (BA.1) POSITIVE	26.3958	29.001	29.7425
CVS065333CLIU	2022-01-30	U_Västmanland	NEGATIVE		Undetermined	Undetermined	28.7964
CVS065334CLIU	2022-02-05	X_Gävleborg	NEGATIVE		Undetermined	Undetermined	33.1215
CVS065335CLIU	2022-02-02	Z_Jämtland/Härjedalen	POSITIVE	Omicron (BA.1) POSITIVE	28.5475	31.0923	32.4624
CVS065336CLIU	2022-01-27	W_Dalarna	NEGATIVE		Undetermined	Undetermined	29.2469
CVS065337CLIU	2022-01-29	Y_Västernorrland	NEGATIVE		Undetermined	Undetermined	34.7958
CVS065338CLIU	2022-02-01	F_Jönköping	POSITIVE	Omicron (BA.1) NEGATIVE	27.7451	Undetermined	30.8407
CVS065339CLIU	2022-01-27	F_Jönköping	NEGATIVE		Undetermined	Undetermined	29.3871
CVS065340CLIU	2022-02-05	Y_Västernorrland	POSITIVE	Omicron (BA.1) NEGATIVE	25.8059	Undetermined	32.0707
CVS065341CLIU	2022-01-27	X_Gävleborg	POSITIVE	Omicron (BA.1) POSITIVE	35.9363	38.9773	32.1855
CVS065342CLIU	2022-02-01	W_Dalarna	NEGATIVE		Undetermined	Undetermined	30.3013
CVS065343CLIU	2022-02-23	S_Värmland	NEGATIVE		Undetermined	Undetermined	26.6737
CVS065344CLIU	2022-01-27	G_Kronoberg	POSITIVE	Omicron (BA.1) NEGATIVE	27.8672	Undetermined	30.4814
CVS065345CLIU	2022-02-01	X_Gävleborg	POSITIVE	Omicron (BA.1) POSITIVE	25.9218	28.1706	33.6347
CVS065346CLIU	2022-02-04	X_Gävleborg	NEGATIVE		Undetermined	Undetermined	37.1598
CVS065347CLIU	2022-02-08	X_Gävleborg	NEGATIVE		Undetermined	Undetermined	33.3995
CVS065348CLIU	2022-01-30	S_Värmland	POSITIVE	Omicron (BA.1) NEGATIVE	20.6792	Undetermined	34.2179
CVS065349CLIU	2022-02-03	W_Dalarna	POSITIVE	Omicron (BA.1) POSITIVE	26.8598	28.7172	27.7877
CVS065350CLIU	2022-01-27	Y_Västernorrland	POSITIVE	Omicron (BA.1) POSITIVE	22.1849	23.753	29.98
CVS065351CLIU	2022-02-08	X_Gävleborg	POSITIVE	Omicron (BA.1) NEGATIVE	32.2635	Undetermined	34.1199
CVS065352CLIU	2022-01-28	X_Gävleborg	NEGATIVE		Undetermined	Undetermined	32.0254
CVS065353CLIU	2022-02-04	C_Uppsala	POSITIVE	Omicron (BA.1) POSITIVE	27.5339	28.5656	29.3646
CVS065354CLIU	2022-02-03	U_Västmanland	POSITIVE	Omicron (BA.1) NEGATIVE	26.9726	Undetermined	32.3212
CVS065355CLIU	2022-01-28	G_Kronoberg	POSITIVE	Omicron (BA.1) POSITIVE	23.853	26.2351	29.9305
CVS065356CLIU	2022-02-01	U_Västmanland	NEGATIVE		Undetermined	Undetermined	32.5093
CVS065357CLIU	2022-02-01	W_Dalarna	NEGATIVE		Undetermined	Undetermined	31.0184
CVS065358CLIU	2022-02-11	U_Västmanland	NEGATIVE		Undetermined	Undetermined	34.3211
CVS065359CLIU	2022-02-03	Z_Jämtland/Härjedalen	POSITIVE	Omicron (BA.1) NEGATIVE	33.1778	Undetermined	33.0976
CVS065360CLIU	2022-02-16	U_Västmanland	NEGATIVE		Undetermined	Undetermined	33.9678
CVS065361CLIU	2022-02-07	C_Uppsala	POSITIVE	Omicron (BA.1) NEGATIVE	28.8748	Undetermined	30.2398
CVS065362CLIU	2022-01-27	G_Kronoberg	NEGATIVE		Undetermined	Undetermined	27.5254
CVS065363CLIU	2022-01-27	U_Västmanland	POSITIVE	Omicron (BA.1) POSITIVE	22.8076	23.9464	30.5089
CVS065364CLIU	2022-01-27	U_Västmanland	POSITIVE	Omicron (BA.1) POSITIVE	29.6321	31.1169	Undetermined
CVS065365CLIU	2022-01-27	U_Västmanland	NEGATIVE		Undetermined	Undetermined	27.2043
CVS065366CLIU	2022-02-09	S_Värmland	NEGATIVE		Undetermined	Undetermined	30.9962
CVS065367CLIU	2022-01-29	U_Västmanland	NEGATIVE		Undetermined	Undetermined	33.9178
CVS065368CLIU	2022-01-29	Y_Västernorrland	NEGATIVE		Undetermined	Undetermined	28.0975
CVS065369CLIU	2022-01-27	Y_Västernorrland	POSITIVE	Omicron (BA.1) POSITIVE	24.6687	27.7391	26.3502
CVS065370CLIU	2022-01-29	Z_Jämtland/Härjedalen	POSITIVE	Omicron (BA.1) POSITIVE	33.0917	35.3769	29.0926
CVS065371CLIU	2022-01-28	F_Jönköping	NEGATIVE		Undetermined	Undetermined	29.3035
CVS065372CLIU	2022-01-27	U_Västmanland	POSITIVE	Omicron (BA.1) POSITIVE	23.3689	24.1128	34.6724
CVS065373CLIU	2022-01-27	C_Uppsala	NEGATIVE		Undetermined	Undetermined	26.421
CVS065374CLIU	2022-01-29	Z_Jämtland/Härjedalen	NEGATIVE		Undetermined	Undetermined	31.0103
CVS065375CLIU	2022-02-01	U_Västmanland	POSITIVE	Omicron (BA.1) NEGATIVE	21.0943	Undetermined	35.415
CVS065376CLIU	2022-01-28	G_Kronoberg	POSITIVE	Omicron (BA.1) NEGATIVE	23.6199	Undetermined	31.3477
CVS065377CLIU	2022-02-03	X_Gävleborg	NEGATIVE		Undetermined	Undetermined	33.8494
CVS065378CLIU	2022-02-02	S_Värmland	NEGATIVE		Undetermined	Undetermined	33.5338
CVS065379CLIU	2022-02-08	X_Gävleborg	POSITIVE	Omicron (BA.1) POSITIVE	25.7639	27.6816	29.7516
CVS065380CLIU	2022-02-24	X_Gävleborg	NEGATIVE		Undetermined	Undetermined	31.7915
CVS065381CLIU	2022-02-03	S_Värmland	POSITIVE	Omicron (BA.1) NEGATIVE	21.9938	Undetermined	29.4198
CVS065382CLIU	2022-02-05	S_Värmland	NEGATIVE		Undetermined	Undetermined	31.3816
CVS065383CLIU	2022-01-27	G_Kronoberg	NEGATIVE		Undetermined	Undetermined	31.5625
CVS065384CLIU	2022-02-02	C_Uppsala	POSITIVE	Omicron (BA.1) POSITIVE	34.3449	34.7896	28.4798
CVS065385CLIU	2022-01-27	G_Kronoberg	NEGATIVE		Undetermined	Undetermined	34.1942
CVS065386CLIU	2022-02-02	F_Jönköping	NEGATIVE		Undetermined	Undetermined	35.7304
CVS065387CLIU	2022-02-01	F_Jönköping	POSITIVE	Omicron (BA.1) NEGATIVE	23.1316	Undetermined	29.5092
CVS065388CLIU	2022-01-28	Y_Västernorrland	NEGATIVE		Undetermined	Undetermined	35.8457
CVS065389CLIU	2022-01-28	X_Gävleborg	NEGATIVE		Undetermined	Undetermined	31.9372
CVS065390CLIU	2022-01-28	W_Dalarna	POSITIVE	Omicron (BA.1) POSITIVE	25.8893	27.1488	28.4809
CVS065391CLIU	2022-02-09	X_Gävleborg	POSITIVE	Omicron (BA.1) NEGATIVE	24.1347	Undetermined	35.1481
CVS065392CLIU	2022-02-02	W_Dalarna	POSITIVE	Omicron (BA.1) NEGATIVE	22.3857	Undetermined	32.2958
CVS065393CLIU	2022-02-05	X_Gävleborg	NEGATIVE		Undetermined	Undetermined	31.5955
CVS065394CLIU	2022-02-01	S_Värmland	NEGATIVE		Undetermined	Undetermined	35.0155
CVS065395CLIU	2022-01-26	C_Uppsala	NEGATIVE		Undetermined	Undetermined	29.8981
CVS065396CLIU	2022-01-27	W_Dalarna	NEGATIVE		Undetermined	Undetermined	32.0873
CVS065397CLIU	2022-01-27	F_Jönköping	POSITIVE	Omicron (BA.1) NEGATIVE	32.8712	Undetermined	35.2941
CVS065398CLIU	2022-01-27	F_Jönköping	POSITIVE	Omicron (BA.1) POSITIVE	30.4599	32.3257	28.1429
CVS065399CLIU	2022-01-28	C_Uppsala	POSITIVE	Omicron (BA.1) POSITIVE	22.9948	23.4231	30.2901
CVS065400CLIU	2022-01-30	U_Västmanland	POSITIVE	Omicron (BA.1) NEGATIVE	25.331	Undetermined	27.3521
CVS065401CLIU	2022-02-01	X_Gävleborg	POSITIVE	Omicron (BA.1) POSITIVE	20.1496	21.8216	28.7545
CVS065402CLIU	2022-02-12	Z_Jämtland/Härjedalen	NEGATIVE		Undetermined	Undetermined	34.8825
CVS065403CLIU	2022-01-28	X_Gävleborg	NEGATIVE		Undetermined	Undetermined	29.2792
CVS065404CLIU	2022-02-01	U_Västmanland	NEGATIVE		Undetermined	Undetermined	33.2109
CVS065405CLIU	2022-02-01	F_Jönköping	NEGATIVE		Undetermined	Undetermined	30.9151
CVS065406CLIU	2022-02-01	G_Kronoberg	NEGATIVE		Undetermined	Undetermined	31.8797
CVS065407CLIU	2022-02-09	G_Kronoberg	POSITIVE	Omicron (BA.1) NEGATIVE	20.4045	Undetermined	35.0887
CVS065408CLIU	2022-01-31	S_Värmland	NEGATIVE		Undetermined	Undetermined	25.5515
CVS065409CLIU	2022-02-09	G_Kronoberg	POSITIVE	Omicron (BA.1) NEGATIVE	22.8811	Undetermined	32.8344
CVS065410CLIU	2022-02-09	S_Värmland	POSITIVE	Omicron (BA.1) POSITIVE	27.994	31.9701	30.9528
CVS065411CLIU	2022-02-08	G_Kronoberg	POSITIVE	Omicron (BA.1) NEGATIVE	21.8623	Undetermined	30.6113
CVS065412CLIU	2022-01-30	U_Västmanland	NEGATIVE		Undetermined	Undetermined	31.936
CVS065413CLIU	2022-02-09	G_Kronoberg	POSITIVE	Omicron (BA.1) NEGATIVE	23.6439	Undetermined	32.0541
CVS065414CLIU	2022-01-27	S_Värmland	NEGATIVE		Undetermined	Undetermined	36.764
CVS065415CLIU	2022-02-10	X_Gävleborg	NEGATIVE		Undetermined	Undetermined	32.8076
CVS065416CLIU	2022-01-27	X_Gävleborg	NEGATIVE		Undetermined	Undetermined	28.4515
CVS065417CLIU	2022-01-27	U_Västmanland	POSITIVE	Omicron (BA.1) POSITIVE	20.2292	21.4659	29.7258
CVS065418CLIU	2022-03-01	X_Gävleborg	NEGATIVE		Undetermined	Undetermined	33.4614
CVS065419CLIU	2022-02-03	F_Jönköping	NEGATIVE		Undetermined	Undetermined	29.7273
CVS065420CLIU	2022-02-18	U_Västmanland	NEGATIVE		Undetermined	Undetermined	33.2871
CVS065421CLIU	2022-01-29	F_Jönköping	NEGATIVE		Undetermined	Undetermined	32.7041
CVS065422CLIU	2022-01-29	W_Dalarna	POSITIVE	Omicron (BA.1) POSITIVE	21.9249	24.7146	32.4806
CVS065423CLIU	2022-02-11	Z_Jämtland/Härjedalen	NEGATIVE		Undetermined	Undetermined	35.1422
CVS065424CLIU	2022-02-08	U_Västmanland	NEGATIVE		Undetermined	Undetermined	30.9405
CVS065425CLIU	2022-02-03	U_Västmanland	POSITIVE	Omicron (BA.1) NEGATIVE	21.2735	Undetermined	32.3267
CVS065426CLIU	2022-02-24	U_Västmanland	POSITIVE	Omicron (BA.1) NEGATIVE	23.6853	Undetermined	29.2229
CVS065427CLIU	2022-01-28	G_Kronoberg	NEGATIVE		Undetermined	Undetermined	33.8197
CVS065428CLIU	2022-01-28	W_Dalarna	POSITIVE	Omicron (BA.1) POSITIVE	29.8582	31.5093	34.4642
CVS065429CLIU	2022-01-29	U_Västmanland	NEGATIVE		Undetermined	Undetermined	30.1147
CVS065430CLIU	2022-01-27	C_Uppsala	NEGATIVE		Undetermined	Undetermined	32.1532
CVS065431CLIU	2022-02-02	G_Kronoberg	NEGATIVE		Undetermined	Undetermined	31.7202
CVS065432CLIU	2022-01-27	C_Uppsala	NEGATIVE		Undetermined	Undetermined	26.5724
CVS065433CLIU	2022-01-27	U_Västmanland	NEGATIVE		Undetermined	Undetermined	33.619
CVS065434CLIU	2022-02-19	X_Gävleborg	POSITIVE	Omicron (BA.1) NEGATIVE	23.8586	Undetermined	34.2891
CVS065435CLIU	2022-01-27	W_Dalarna	NEGATIVE		Undetermined	Undetermined	31.3984
CVS065436CLIU	2022-02-05	U_Västmanland	NEGATIVE		Undetermined	Undetermined	36.9206
CVS065437CLIU	2022-01-28	G_Kronoberg	NEGATIVE		Undetermined	Undetermined	30.7358
CVS065438CLIU	2022-01-30	S_Värmland	NEGATIVE		Undetermined	Undetermined	33.4678
CVS065439CLIU	2022-02-03	S_Värmland	NEGATIVE		Undetermined	Undetermined	32.2259
CVS065440CLIU	2022-02-02	F_Jönköping	POSITIVE	Omicron (BA.1) NEGATIVE	22.127	Undetermined	30.3664
CVS065441CLIU	2022-02-26	S_Värmland	NEGATIVE		Undetermined	Undetermined	27.2547
CVS065442CLIU	2022-01-28	G_Kronoberg	POSITIVE	Omicron (BA.1) NEGATIVE	26.799	Undetermined	29.8855
CVS065443CLIU	2022-02-04	C_Uppsala	NEGATIVE		Undetermined	Undetermined	25.8102
CVS065444CLIU	2022-02-08	F_Jönköping	POSITIVE	Omicron (BA.1) NEGATIVE	18.9737	Undetermined	30.2833
CVS065445CLIU	2022-02-01	W_Dalarna	POSITIVE	Omicron (BA.1) NEGATIVE	26.8627	Undetermined	30.9997
CVS065446CLIU	2022-01-27	X_Gävleborg	NEGATIVE		Undetermined	Undetermined	31.2924
CVS065447CLIU	2022-01-28	Y_Västernorrland	POSITIVE	Omicron (BA.1) POSITIVE	22.1469	23.6005	29.5486
CVS065448CLIU	2022-02-01	G_Kronoberg	POSITIVE	Omicron (BA.1) NEGATIVE	25.0655	Undetermined	35.373
CVS065449CLIU	2022-02-05	G_Kronoberg	POSITIVE	Omicron (BA.1) NEGATIVE	25.664	Undetermined	29.2245
CVS065450CLIU	2022-01-26	F_Jönköping	POSITIVE	Omicron (BA.1) NEGATIVE	25.4079	Undetermined	30.3902
CVS065451CLIU	2022-01-27	X_Gävleborg	NEGATIVE		Undetermined	Undetermined	31.5096
CVS065452CLIU	2022-02-03	U_Västmanland	NEGATIVE		Undetermined	Undetermined	34.3578
CVS065453CLIU	2022-01-28	U_Västmanland	POSITIVE	Omicron (BA.1) POSITIVE	25.3009	27.9198	29.2513
CVS065454CLIU	2022-01-29	Z_Jämtland/Härjedalen	POSITIVE	Omicron (BA.1) NEGATIVE	22.6565	Undetermined	34.5587
CVS065455CLIU	2022-01-28	G_Kronoberg	NEGATIVE		Undetermined	Undetermined	32.0315
CVS065456CLIU	2022-02-03	S_Värmland	NEGATIVE		Undetermined	Undetermined	32.4962
CVS065457CLIU	2022-02-08	F_Jönköping	NEGATIVE		Undetermined	Undetermined	28.0944
CVS065458CLIU	2022-02-08	X_Gävleborg	NEGATIVE		Undetermined	Undetermined	28.8621
CVS065459CLIU	2022-01-28	Z_Jämtland/Härjedalen	POSITIVE	Omicron (BA.1) POSITIVE	26.4117	28.5934	29.3731
CVS065460CLIU	2022-01-27	C_Uppsala	POSITIVE	Omicron (BA.1) POSITIVE	26.5502	27.0937	28.2755
CVS065461CLIU	2022-01-30	U_Västmanland	NEGATIVE		Undetermined	Undetermined	32.4895
CVS065462CLIU	2022-01-26	F_Jönköping	POSITIVE	Omicron (BA.1) POSITIVE	22.5709	25.4164	30.0196
CVS065463CLIU	2022-01-28	G_Kronoberg	NEGATIVE		Undetermined	Undetermined	29.3441
CVS065464CLIU	2022-02-01	U_Västmanland	POSITIVE	Omicron (BA.1) POSITIVE	23.9476	25.2471	32.1324
CVS065465CLIU	2022-01-28	W_Dalarna	NEGATIVE		Undetermined	Undetermined	26.7116
CVS065466CLIU	2022-02-08	G_Kronoberg	NEGATIVE		Undetermined	Undetermined	32.5931
CVS065467CLIU	2022-02-01	U_Västmanland	POSITIVE	Omicron (BA.1) NEGATIVE	32.5352	Undetermined	27.639
CVS065468CLIU	2022-02-01	X_Gävleborg	POSITIVE	Omicron (BA.1) POSITIVE	25.1541	28.1481	34.4412
CVS065469CLIU	2022-01-30	C_Uppsala	NEGATIVE		Undetermined	Undetermined	27.2919
CVS065470CLIU	2022-01-27	S_Värmland	POSITIVE	Omicron (BA.1) NEGATIVE	23.8685	Undetermined	34.1135
CVS065471CLIU	2022-02-11	U_Västmanland	POSITIVE	Omicron (BA.1) POSITIVE	31.6818	35.8824	30.9282
CVS065472CLIU	2022-01-29	Z_Jämtland/Härjedalen	NEGATIVE		Undetermined	Undetermined	33.0335
CVS065473CLIU	2022-01-28	Y_Västernorrland	POSITIVE	Omicron (BA.1) POSITIVE	20.9394	22.822	32.129
CVS065474CLIU	2022-02-12	S_Värmland	NEGATIVE		Undetermined	Undetermined	32.2335
CVS065475CLIU	2022-02-22	AAA_ABC_Labs	NEGATIVE		Undetermined	Undetermined	32.1904
CVS065476CLIU	2022-02-24	S_Värmland	NEGATIVE		Undetermined	Undetermined	32.4564
CVS065477CLIU	2022-02-01	X_Gävleborg	POSITIVE	Omicron (BA.1) POSITIVE	25.655	29.2791	34.0054
CVS065478CLIU	2022-01-28	W_Dalarna	NEGATIVE		Undetermined	Undetermined	30.0234
CVS065479CLIU	2022-01-27	G_Kronoberg	POSITIVE	Omicron (BA.1) POSITIVE	19.3629	29.9806	28.0545
CVS065480CLIU	2022-01-26	F_Jönköping	POSITIVE	Omicron (BA.1) NEGATIVE	29.2999	Undetermined	33.7263
CVS065481CLIU	2022-02-01	G_Kronoberg	NEGATIVE		Undetermined	Undetermined	32.2385
CVS065482CLIU	2022-01-27	W_Dalarna	NEGATIVE		Undetermined	Undetermined	31.6748
CVS065483CLIU	2022-01-29	W_Dalarna	NEGATIVE		Undetermined	Undetermined	30.2206
CVS065484CLIU	2022-01-29	Y_Västernorrland	NEGATIVE		Undetermined	Undetermined	28.6798
CVS065485CLIU	2022-01-28	W_Dalarna	NEGATIVE		Undetermined	Undetermined	29.1806
CVS065486CLIU	2022-01-28	Y_Västernorrland	NEGATIVE		Undetermined	Undetermined	32.3212
CVS065487CLIU	2022-01-28	U_Västmanland	NEGATIVE		Undetermined	Undetermined	26.9895
CVS065488CLIU	2022-01-27	Y_Västernorrland	POSITIVE	Omicron (BA.1) POSITIVE	23.5093	25.3871	31.0878
CVS065489CLIU	2022-02-08	W_Dalarna	NEGATIVE		Undetermined	Undetermined	32.4181
CVS065490CLIU	2022-01-29	X_Gävleborg	NEGATIVE		Undetermined	Undetermined	30.2819
CVS065491CLIU	2022-02-02	X_Gävleborg	POSITIVE	Omicron (BA.1) POSITIVE	27.1706	29.8585	33.9122
CVS065492CLIU	2022-02-03	W_Dalarna	POSITIVE	Omicron (BA.1) NEGATIVE	31.8577	Undetermined	32.6005
CVS065493CLIU	2022-01-27	G_Kronoberg	POSITIVE	Omicron (BA.1) POSITIVE	22.4141	23.8749	28.6228
CVS065494CLIU	2022-02-01	G_Kronoberg	NEGATIVE		Undetermined	Undetermined	29.1976
CVS065495CLIU	2022-01-28	W_Dalarna	POSITIVE	Omicron (BA.1) NEGATIVE	28.3147	Undetermined	28.3
CVS065496CLIU	2022-01-27	U_Västmanland	POSITIVE	Omicron (BA.1) NEGATIVE	23.835	Undetermined	28.0674
CVS065497CLIU	2022-01-26	F_Jönköping	NEGATIVE		Undetermined	Undetermined	32.8016
CVS065498CLIU	2022-02-08	S_Värmland	POSITIVE	Omicron (BA.1) NEGATIVE	27.3076	Undetermined	35.3785
CVS065499CLIU	2022-02-01	Y_Västernorrland	POSITIVE	Omicron (BA.1) NEGATIVE	29.6131	Undetermined	31.176
CVS065500CLIU	2022-02-04	G_Kronoberg	POSITIVE	Omicron (BA.1) NEGATIVE	25.5042	Undetermined	29.3963
CVS065501CLIU	2022-01-28	Y_Västernorrland	POSITIVE	Omicron (BA.1) POSITIVE	22.4692	25.7358	28.7249
CVS065502CLIU	2022-02-23	W_Dalarna	POSITIVE	Omicron (BA.1) NEGATIVE	34.7645	Undetermined	32.9818
CVS065503CLIU	2022-01-27	G_Kronoberg	NEGATIVE		Undetermined	Undetermined	29.0609
CVS065504CLIU	2022-02-08	C_Uppsala	NEGATIVE		Undetermined	Undetermined	26.5601
CVS065505CLIU	2022-01-26	Y_Västernorrland	POSITIVE	Omicron (BA.1) POSITIVE	34.6568	37.417	28.9191
CVS065506CLIU	2022-02-03	W_Dalarna	NEGATIVE		Undetermined	Undetermined	28.0953
CVS065507CLIU	2022-02-03	U_Västmanland	POSITIVE	Omicron (BA.1) NEGATIVE	26.9995	Undetermined	31.1231
CVS065508CLIU	2022-01-27	U_Västmanland	NEGATIVE		Undetermined	Undetermined	30.0744
CVS065509CLIU	2022-02-03	C_Uppsala	POSITIVE	Omicron (BA.1) POSITIVE	22.506	24.1798	29.7133
CVS065510CLIU	2022-01-26	Y_Västernorrland	NEGATIVE		Undetermined	Undetermined	29.3338
CVS065511CLIU	2022-02-08	W_Dalarna	POSITIVE	Omicron (BA.1) NEGATIVE	26.6422	Undetermined	33.2691
CVS065512CLIU	2022-02-12	S_Värmland	POSITIVE	Omicron (BA.1) NEGATIVE	29.882	Undetermined	30.1453
CVS065513CLIU	2022-02-08	X_Gävleborg	POSITIVE	Omicron (BA.1) NEGATIVE	29.1721	Undetermined	32.5337
CVS065514CLIU	2022-01-29	S_Värmland	POSITIVE	Omicron (BA.1) POSITIVE	20.5598	21.4297	28.1016
CVS065515CLIU	2022-03-02	W_Dalarna	POSITIVE	Omicron (BA.1) NEGATIVE	34.6714	Undetermined	35.9411
CVS065516CLIU	2022-01-28	G_Kronoberg	POSITIVE	Omicron (BA.1) NEGATIVE	22.4976	Undetermined	34.5021
CVS065517CLIU	2022-02-07	C_Uppsala	POSITIVE	Omicron (BA.1) POSITIVE	25.4122	27.4188	25.1772
CVS065518CLIU	2022-02-01	G_Kronoberg	NEGATIVE		Undetermined	Undetermined	31.0274
CVS065519CLIU	2022-01-27	U_Västmanland	POSITIVE	Omicron (BA.1) POSITIVE	23.2367	24.7608	33.8774
CVS065520CLIU	2022-01-27	W_Dalarna	NEGATIVE		Undetermined	Undetermined	30.8791
CVS065521CLIU	2022-02-24	S_Värmland	NEGATIVE		Undetermined	Undetermined	31.1785
CVS065522CLIU	2022-02-08	U_Västmanland	POSITIVE	Omicron (BA.1) NEGATIVE	21.3445	Undetermined	32.253
CVS065523CLIU	2022-02-03	W_Dalarna	POSITIVE	Omicron (BA.1) POSITIVE	25.6954	27.5392	25.8937
CVS065524CLIU	2022-02-05	X_Gävleborg	NEGATIVE		Undetermined	Undetermined	29.7642
CVS065525CLIU	2022-02-19	Z_Jämtland/Härjedalen	NEGATIVE		Undetermined	Undetermined	32.4652
CVS065526CLIU	2022-01-28	W_Dalarna	NEGATIVE		Undetermined	Undetermined	30.5645
CVS065527CLIU	2022-01-27	X_Gävleborg	NEGATIVE		Undetermined	Undetermined	31.0402
CVS065528CLIU	2022-01-29	U_Västmanland	POSITIVE	Omicron (BA.1) NEGATIVE	26.6422	Undetermined	30.9105
CVS065529CLIU	2022-01-26	Y_Västernorrland	POSITIVE	Omicron (BA.1) POSITIVE	24.9156	26.5262	27.2625
CVS065530CLIU	2022-02-04	X_Gävleborg	POSITIVE	Omicron (BA.1) POSITIVE	30.9782	34.5459	32.3812
CVS065531CLIU	2022-02-10	S_Värmland	POSITIVE	Omicron (BA.1) POSITIVE	20.6151	21.72	32.8682
CVS065532CLIU	2022-02-08	W_Dalarna	NEGATIVE		Undetermined	Undetermined	31.8321
CVS065533CLIU	2022-02-04	S_Värmland	NEGATIVE		Undetermined	Undetermined	31.5832
CVS065534CLIU	2022-02-19	S_Värmland	NEGATIVE		Undetermined	Undetermined	29.9711
CVS065535CLIU	2022-01-26	F_Jönköping	POSITIVE	Omicron (BA.1) POSITIVE	30.2045	33.5597	29.9407
CVS065536CLIU	2022-02-03	X_Gävleborg	NEGATIVE		Undetermined	Undetermined	31.012
CVS065537CLIU	2022-01-30	W_Dalarna	POSITIVE	Omicron (BA.1) NEGATIVE	25.2555	Undetermined	29.951
CVS065538CLIU	2022-02-03	Z_Jämtland/Härjedalen	NEGATIVE		Undetermined	Undetermined	33.2128
CVS065539CLIU	2022-02-04	S_Värmland	NEGATIVE		Undetermined	Undetermined	34.3088
CVS065540CLIU	2022-02-03	W_Dalarna	NEGATIVE		Undetermined	Undetermined	32.9069
CVS065541CLIU	2022-02-01	Z_Jämtland/Härjedalen	NEGATIVE		Undetermined	Undetermined	34.4542
CVS065542CLIU	2022-01-29	F_Jönköping	POSITIVE	Omicron (BA.1) NEGATIVE	22.8673	Undetermined	31.126
CVS065543CLIU	2022-02-05	Z_Jämtland/Härjedalen	NEGATIVE		Undetermined	Undetermined	29.5768
CVS065544CLIU	2022-02-05	U_Västmanland	POSITIVE	Omicron (BA.1) NEGATIVE	18.632	Undetermined	33.5434
CVS065545CLIU	2022-02-02	X_Gävleborg	NEGATIVE		Undetermined	Undetermined	31.0101
CVS065546CLIU	2022-02-12	X_Gävleborg	NEGATIVE		Undetermined	Undetermined	30.8174
CVS065547CLIU	2022-02-02	W_Dalarna	POSITIVE	Omicron (BA.1) NEGATIVE	31.0072	Undetermined	30.9286
CVS065548CLIU	2022-02-01	W_Dalarna	POSITIVE	Omicron (BA.1) NEGATIVE	24.0223	Undetermined	29.7538
CVS065549CLIU	2022-01-29	Y_Västernorrland	POSITIVE	Omicron (BA.1) NEGATIVE	25.5254	Undetermined	31.9616
CVS065550CLIU	2022-02-03	X_Gävleborg	NEGATIVE		Undetermined	Undetermined	32.1732
CVS065551CLIU	2022-01-28	W_Dalarna	POSITIVE	Omicron (BA.1) NEGATIVE	27.757	Undetermined	33.0932
CVS065552CLIU	2022-01-26	Z_Jämtland/Härjedalen	NEGATIVE		Undetermined	Undetermined	29.77
CVS065553CLIU	2022-01-29	G_Kronoberg	POSITIVE	Omicron (BA.1) POSITIVE	19.9568	21.7629	28.8768
CVS065554CLIU	2022-02-17	AAA_ABC_Labs	NEGATIVE		Undetermined	Undetermined	32.1296
CVS065555CLIU	2022-02-17	U_Västmanland	POSITIVE	Omicron (BA.1) NEGATIVE	22.5717	Undetermined	34.2354
CVS065556CLIU	2022-02-05	X_Gävleborg	NEGATIVE		Undetermined	Undetermined	31.7254
CVS065557CLIU	2022-02-04	W_Dalarna	NEGATIVE		Undetermined	Undetermined	27.947
CVS065558CLIU	2022-03-03	U_Västmanland	POSITIVE	Omicron (BA.1) NEGATIVE	27.6942	Undetermined	33.2528
CVS065559CLIU	2022-02-01	G_Kronoberg	NEGATIVE		Undetermined	Undetermined	33.9487
CVS065560CLIU	2022-02-02	S_Värmland	POSITIVE	Omicron (BA.1) POSITIVE	29.4957	32.164	33.4336
CVS065561CLIU	2022-01-27	U_Västmanland	NEGATIVE		Undetermined	Undetermined	30.3885
CVS065562CLIU	2022-01-26	F_Jönköping	POSITIVE	Omicron (BA.1) NEGATIVE	22.5074	Undetermined	36.8259
CVS065563CLIU	2022-01-29	W_Dalarna	POSITIVE	Omicron (BA.1) POSITIVE	24.1887	25.7269	30.2209
CVS065564CLIU	2022-01-27	F_Jönköping	NEGATIVE		Undetermined	Undetermined	33.1191
CVS065565CLIU	2022-02-09	X_Gävleborg	POSITIVE	Omicron (BA.1) NEGATIVE	23.9843	Undetermined	33.8781
CVS065566CLIU	2022-01-27	X_Gävleborg	NEGATIVE		Undetermined	Undetermined	28.2751
CVS065567CLIU	2022-02-08	W_Dalarna	POSITIVE	Omicron (BA.1) POSITIVE	35.3771	39.0403	36.9005
CVS065568CLIU	2022-02-25	Z_Jämtland/Härjedalen	NEGATIVE		Undetermined	Undetermined	32.1891
CVS065569CLIU	2022-02-05	Y_Västernorrland	POSITIVE	Omicron (BA.1) POSITIVE	20.3126	22.5249	30.1068
CVS065570CLIU	2022-01-29	U_Västmanland	NEGATIVE		Undetermined	Undetermined	25.2736
CVS065571CLIU	2022-02-16	S_Värmland	POSITIVE	Omicron (BA.1) NEGATIVE	22.4677	Undetermined	36.5752
CVS065572CLIU	2022-02-03	Y_Västernorrland	POSITIVE	Omicron (BA.1) POSITIVE	20.7795	22.2141	31.7607
CVS065573CLIU	2022-01-28	F_Jönköping	POSITIVE	Omicron (BA.1) NEGATIVE	22.6943	Undetermined	29.4341
CVS065574CLIU	2022-01-27	S_Värmland	NEGATIVE		Undetermined	Undetermined	31.1354
CVS065575CLIU	2022-01-29	S_Värmland	NEGATIVE		Undetermined	Undetermined	31.3657
CVS065576CLIU	2022-02-03	Z_Jämtland/Härjedalen	POSITIVE	Omicron (BA.1) NEGATIVE	29.1216	Undetermined	31.7067
CVS065577CLIU	2022-02-04	G_Kronoberg	NEGATIVE		Undetermined	Undetermined	31.3518
CVS065578CLIU	2022-01-27	X_Gävleborg	NEGATIVE		Undetermined	Undetermined	31.1249
CVS065579CLIU	2022-02-08	U_Västmanland	POSITIVE	Omicron (BA.1) POSITIVE	22.664	24.1909	30.554
CVS065580CLIU	2022-01-28	X_Gävleborg	NEGATIVE		Undetermined	Undetermined	29.3546
CVS065581CLIU	2022-03-04	Y_Västernorrland	NEGATIVE		Undetermined	Undetermined	35.7814
CVS065582CLIU	2022-02-03	F_Jönköping	POSITIVE	Omicron (BA.1) NEGATIVE	22.9054	Undetermined	29.0446
CVS065583CLIU	2022-02-05	S_Värmland	NEGATIVE		Undetermined	Undetermined	27.5418
CVS065584CLIU	2022-02-16	W_Dalarna	NEGATIVE		Undetermined	Undetermined	32.7472
CVS065585CLIU	2022-02-01	Z_Jämtland/Härjedalen	POSITIVE	Omicron (BA.1) NEGATIVE	27.6966	Undetermined	32.364
CVS065586CLIU	2022-01-28	W_Dalarna	NEGATIVE		Undetermined	Undetermined	26.952
CVS065587CLIU	2022-02-26	G_Kronoberg	NEGATIVE		Undetermined	Undetermined	28.0994
CVS065588CLIU	2022-01-29	Z_Jämtland/Härjedalen	NEGATIVE		Undetermined	Undetermined	32.5231
CVS065589CLIU	2022-01-28	S_Värmland	POSITIVE	Omicron (BA.1) NEGATIVE	23.1888	Undetermined	31.2278
CVS065590CLIU	2022-01-28	X_Gävleborg	POSITIVE	Omicron (BA.1) POSITIVE	26.7348	28.6995	31.1401
CVS065591CLIU	2022-02-01	Y_Västernorrland	NEGATIVE		Undetermined	Undetermined	32.2213
CVS065592CLIU	2022-02-04	G_Kronoberg	NEGATIVE		Undetermined	Undetermined	29.349
CVS065593CLIU	2022-01-28	C_Uppsala	POSITIVE	Omicron (BA.1) NEGATIVE	13.0627	Undetermined	28.0791
CVS065594CLIU	2022-02-02	Y_Västernorrland	NEGATIVE		Undetermined	Undetermined	33.2861
CVS065595CLIU	2022-01-29	G_Kronoberg	POSITIVE	Omicron (BA.1) NEGATIVE	34.7151	Undetermined	31.1328
CVS065596CLIU	2022-01-27	C_Uppsala	POSITIVE	Omicron (BA.1) POSITIVE	20.275	21.0799	35.3713
CVS065597CLIU	2022-02-02	G_Kronoberg	POSITIVE	Omicron (BA.1) NEGATIVE	23.6836	Undetermined	29.1807
CVS065598CLIU	2022-02-04	U_Västmanland	NEGATIVE		Undetermined	Undetermined	29.4361
CVS065599CLIU	2022-01-28	W_Dalarna	NEGATIVE		Undetermined	Undetermined	27.562
CVS065600CLIU	2022-01-26	Y_Västernorrland	POSITIVE	Omicron (BA.1) NEGATIVE	28.8423	Undetermined	38.8831
CVS065601CLIU	2022-01-29	X_Gävleborg	NEGATIVE		Undetermined	Undetermined	29.5134
CVS065602CLIU	2022-01-26	Y_Västernorrland	NEGATIVE		Undetermined	Undetermined	27.6518
CVS065603CLIU	2022-02-03	F_Jönköping	NEGATIVE		Undetermined	Undetermined	28.7992
CVS065604CLIU	2022-01-28	X_Gävleborg	NEGATIVE		Undetermined	Undetermined	27.9143
CVS065605CLIU	2022-02-23	Y_Västernorrland	POSITIVE	Omicron (BA.1) NEGATIVE	34.5247	Undetermined	35.0498
CVS065606CLIU	2022-02-01	Z_Jämtland/Härjedalen	NEGATIVE		Undetermined	Undetermined	35.1764
CVS065607CLIU	2022-01-29	G_Kronoberg	POSITIVE	Omicron (BA.1) NEGATIVE	25.7107	Undetermined	30.4135
CVS065608CLIU	2022-02-02	G_Kronoberg	NEGATIVE		Undetermined	Undetermined	31.2275
CVS065609CLIU	2022-02-03	W_Dalarna	NEGATIVE		Undetermined	Undetermined	33.9378
CVS065610CLIU	2022-02-01	X_Gävleborg	POSITIVE	Omicron (BA.1) POSITIVE	21.839	23.9289	29.2508
CVS065611CLIU	2022-02-13	S_Värmland	NEGATIVE		Undetermined	Undetermined	30.5001
CVS065612CLIU	2022-01-29	G_Kronoberg	NEGATIVE		Undetermined	Undetermined	29.1394
CVS065613CLIU	2022-01-27	U_Västmanland	NEGATIVE		Undetermined	Undetermined	32.2302
CVS065614CLIU	2022-01-28	F_Jönköping	NEGATIVE		Undetermined	Undetermined	29.9182
CVS065615CLIU	2022-01-27	W_Dalarna	POSITIVE	Omicron (BA.1) POSITIVE	25.9839	27.1976	29.0255
CVS065616CLIU	2022-02-09	W_Dalarna	POSITIVE	Omicron (BA.1) POSITIVE	24.5887	25.8569	28.5368
CVS065617CLIU	2022-02-02	X_Gävleborg	POSITIVE	Omicron (BA.1) POSITIVE	29.5812	33.3281	30.892
CVS065618CLIU	2022-01-28	W_Dalarna	NEGATIVE		Undetermined	Undetermined	33.6133
CVS065619CLIU	2022-02-24	U_Västmanland	NEGATIVE		Undetermined	Undetermined	29.7328
CVS065620CLIU	2022-02-02	U_Västmanland	POSITIVE	Omicron (BA.1) POSITIVE	23.9086	26.4139	29.8449
CVS065621CLIU	2022-01-28	U_Västmanland	POSITIVE	Omicron (BA.1) POSITIVE	23.603	27.0605	34.3518
CVS065622CLIU	2022-02-05	X_Gävleborg	POSITIVE	Omicron (BA.1) POSITIVE	22.0238	23.591	29.6985
CVS065623CLIU	2022-01-28	U_Västmanland	NEGATIVE		Undetermined	Undetermined	29.214
CVS065624CLIU	2022-02-08	W_Dalarna	NEGATIVE		Undetermined	Undetermined	30.3033
CVS065625CLIU	2022-02-05	W_Dalarna	NEGATIVE		Undetermined	Undetermined	32.3353
CVS065626CLIU	2022-02-02	Y_Västernorrland	POSITIVE	Omicron (BA.1) POSITIVE	26.1085	28.0209	30.9536
CVS065627CLIU	2022-01-27	U_Västmanland	POSITIVE	Omicron (BA.1) POSITIVE	23.3773	24.4215	27.2524
CVS065628CLIU	2022-02-23	U_Västmanland	POSITIVE	Omicron (BA.1) NEGATIVE	31.4988	Undetermined	30.468
CVS065629CLIU	2022-01-29	S_Värmland	NEGATIVE		Undetermined	Undetermined	26.9646
CVS065630CLIU	2022-02-18	U_Västmanland	POSITIVE	Omicron (BA.1) POSITIVE	34.0222	35.3238	30.0402
CVS065631CLIU	2022-02-02	G_Kronoberg	POSITIVE	Omicron (BA.1) POSITIVE	23.1774	25.7294	33.0875
CVS065632CLIU	2022-02-08	F_Jönköping	POSITIVE	Omicron (BA.1) NEGATIVE	27.7361	Undetermined	26.3701
CVS065633CLIU	2022-01-29	X_Gävleborg	POSITIVE	Omicron (BA.1) POSITIVE	20.985	23.3161	32.4501
CVS065634CLIU	2022-01-28	W_Dalarna	NEGATIVE		Undetermined	Undetermined	32.9521
CVS065635CLIU	2022-02-11	Y_Västernorrland	NEGATIVE		Undetermined	Undetermined	32.8292
CVS065636CLIU	2022-02-03	Z_Jämtland/Härjedalen	POSITIVE	Omicron (BA.1) POSITIVE	29.7504	32.5109	32.2073
CVS065637CLIU	2022-01-27	G_Kronoberg	NEGATIVE		Undetermined	Undetermined	32.8358
CVS065638CLIU	2022-01-27	Y_Västernorrland	POSITIVE	Omicron (BA.1) POSITIVE	23.3448	25.116	36.7329
CVS065639CLIU	2022-02-05	G_Kronoberg	NEGATIVE		Undetermined	Undetermined	34.5488
CVS065640CLIU	2022-02-10	F_Jönköping	POSITIVE	Omicron (BA.1) NEGATIVE	29.6737	Undetermined	31.2547
CVS065641CLIU	2022-01-29	Y_Västernorrland	NEGATIVE		Undetermined	Undetermined	31.392
CVS065642CLIU	2022-02-05	X_Gävleborg	NEGATIVE		Undetermined	Undetermined	34.0192
CVS065643CLIU	2022-02-19	X_Gävleborg	POSITIVE	Omicron (BA.1) NEGATIVE	35.0369	Undetermined	28.5342
CVS065644CLIU	2022-02-01	S_Värmland	NEGATIVE		Undetermined	Undetermined	31.5875
CVS065645CLIU	2022-02-01	Y_Västernorrland	NEGATIVE		Undetermined	Undetermined	33.6377
CVS065646CLIU	2022-02-05	X_Gävleborg	NEGATIVE		Undetermined	Undetermined	34.9856
CVS065647CLIU	2022-02-12	W_Dalarna	NEGATIVE		Undetermined	Undetermined	32.7328
CVS065648CLIU	2022-02-08	W_Dalarna	NEGATIVE		Undetermined	Undetermined	33.5796
CVS065649CLIU	2022-02-02	X_Gävleborg	POSITIVE	Omicron (BA.1) NEGATIVE	23.7425	Undetermined	39.4175
CVS065650CLIU	2022-02-05	G_Kronoberg	NEGATIVE		Undetermined	Undetermined	29.0736
CVS065651CLIU	2022-02-03	Z_Jämtland/Härjedalen	NEGATIVE		Undetermined	Undetermined	33.9319
CVS065652CLIU	2022-02-24	X_Gävleborg	POSITIVE	Omicron (BA.1) NEGATIVE	25.0164	Undetermined	29.2267
CVS065653CLIU	2022-02-08	W_Dalarna	POSITIVE	Omicron (BA.1) POSITIVE	25.5713	27.6953	30.231
CVS065654CLIU	2022-02-08	Y_Västernorrland	POSITIVE	Omicron (BA.1) POSITIVE	24.089	26.4271	39.9177
CVS065655CLIU	2022-01-27	U_Västmanland	NEGATIVE		Undetermined	Undetermined	30.3002
CVS065656CLIU	2022-02-22	Z_Jämtland/Härjedalen	NEGATIVE		Undetermined	Undetermined	29.7396
CVS065657CLIU	2022-01-29	S_Värmland	NEGATIVE		Undetermined	Undetermined	30.7134
CVS065658CLIU	2022-02-08	X_Gävleborg	NEGATIVE		Undetermined	Undetermined	33.7837
CVS065659CLIU	2022-02-26	X_Gävleborg	NEGATIVE		Undetermined	Undetermined	32.3003
CVS065660CLIU	2022-02-04	W_Dalarna	NEGATIVE		Undetermined	Undetermined	33.0385
CVS065661CLIU	2022-02-03	U_Västmanland	NEGATIVE		Undetermined	Undetermined	34.0921
CVS065662CLIU	2022-02-01	W_Dalarna	NEGATIVE		Undetermined	Undetermined	34.1905
CVS065663CLIU	2022-02-01	F_Jönköping	NEGATIVE		Undetermined	Undetermined	30.1752
CVS065664CLIU	2022-03-03	W_Dalarna	NEGATIVE		Undetermined	Undetermined	36.1673
CVS065665CLIU	2022-02-01	F_Jönköping	NEGATIVE		Undetermined	Undetermined	30.9186
CVS065666CLIU	2022-01-27	U_Västmanland	POSITIVE	Omicron (BA.1) POSITIVE	32.3473	33.8934	26.997
CVS065667CLIU	2022-02-08	Y_Västernorrland	NEGATIVE		Undetermined	Undetermined	31.4865
CVS065668CLIU	2022-02-08	AAA_ABC_Labs	NEGATIVE		Undetermined	Undetermined	30.0846
CVS065669CLIU	2022-02-03	Y_Västernorrland	POSITIVE	Omicron (BA.1) NEGATIVE	26.5123	Undetermined	32.4632
CVS065670CLIU	2022-02-15	Y_Västernorrland	NEGATIVE		Undetermined	Undetermined	28.9024
CVS065671CLIU	2022-02-04	F_Jönköping	POSITIVE	Omicron (BA.1) NEGATIVE	26.2572	Undetermined	32.6621
CVS065672CLIU	2022-01-30	S_Värmland	POSITIVE	Omicron (BA.1) POSITIVE	27	28.643	33.5239
CVS065673CLIU	2022-02-02	S_Värmland	NEGATIVE		Undetermined	Undetermined	35.848
CVS065674CLIU	2022-02-03	U_Västmanland	POSITIVE	Omicron (BA.1) NEGATIVE	28.4688	Undetermined	30.1894
CVS065675CLIU	2022-01-27	U_Västmanland	POSITIVE	Omicron (BA.1) POSITIVE	27.9972	29.9398	29.2496
CVS065676CLIU	2022-02-01	S_Värmland	POSITIVE	Omicron (BA.1) NEGATIVE	23.3284	Undetermined	30.3015
CVS065677CLIU	2022-01-27	Z_Jämtland/Härjedalen	NEGATIVE		Undetermined	Undetermined	29.3254
CVS065678CLIU	2022-02-02	X_Gävleborg	POSITIVE	Omicron (BA.1) NEGATIVE	23.7285	Undetermined	33.9342
CVS065679CLIU	2022-02-02	G_Kronoberg	POSITIVE	Omicron (BA.1) NEGATIVE	26.8671	Undetermined	35.6591
CVS065680CLIU	2022-01-27	U_Västmanland	POSITIVE	Omicron (BA.1) NEGATIVE	24.039	Undetermined	31.1671
CVS065681CLIU	2022-02-04	Z_Jämtland/Härjedalen	POSITIVE	Omicron (BA.1) POSITIVE	28.8175	30.6199	34.406
CVS065682CLIU	2022-01-27	X_Gävleborg	POSITIVE	Omicron (BA.1) NEGATIVE	21.2396	Undetermined	32.2778
CVS065683CLIU	2022-02-18	X_Gävleborg	NEGATIVE		Undetermined	Undetermined	38.6985
CVS065684CLIU	2022-02-02	X_Gävleborg	NEGATIVE		Undetermined	Undetermined	29.1787
CVS065685CLIU	2022-02-03	W_Dalarna	NEGATIVE		Undetermined	Undetermined	32.4555
CVS065686CLIU	2022-02-24	S_Värmland	POSITIVE	Omicron (BA.1) POSITIVE	30.9737	31.2411	30.6595
CVS065687CLIU	2022-01-29	Y_Västernorrland	POSITIVE	Omicron (BA.1) NEGATIVE	31.6301	Undetermined	25.8743
CVS065688CLIU	2022-01-28	Z_Jämtland/Härjedalen	POSITIVE	Omicron (BA.1) POSITIVE	20.1188	20.8872	29.0762
CVS065689CLIU	2022-02-23	W_Dalarna	NEGATIVE		Undetermined	Undetermined	31.1832
CVS065690CLIU	2022-02-01	S_Värmland	POSITIVE	Omicron (BA.1) NEGATIVE	20.2304	Undetermined	30.4354
CVS065691CLIU	2022-02-03	U_Västmanland	NEGATIVE		Undetermined	Undetermined	31.6618
CVS065692CLIU	2022-02-09	X_Gävleborg	POSITIVE	Omicron (BA.1) NEGATIVE	22.6573	Undetermined	31.4633
CVS065693CLIU	2022-02-09	Y_Västernorrland	POSITIVE	Omicron (BA.1) NEGATIVE	27.223	Undetermined	33.2076
CVS065694CLIU	2022-02-04	S_Värmland	NEGATIVE		Undetermined	Undetermined	32.5706
CVS065695CLIU	2022-01-26	F_Jönköping	POSITIVE	Omicron (BA.1) POSITIVE	24.6047	26.1787	29.9811
CVS065696CLIU	2022-02-02	X_Gävleborg	POSITIVE	Omicron (BA.1) POSITIVE	27.2108	29.7031	36.1006
CVS065697CLIU	2022-02-12	S_Värmland	NEGATIVE		Undetermined	Undetermined	30.043
CVS065698CLIU	2022-01-28	X_Gävleborg	POSITIVE	Omicron (BA.1) NEGATIVE	21.9751	Undetermined	36.2926
CVS065699CLIU	2022-02-25	G_Kronoberg	POSITIVE	Omicron (BA.1) NEGATIVE	23.5653	Undetermined	33.7765
CVS065700CLIU	2022-01-27	G_Kronoberg	POSITIVE	Omicron (BA.1) NEGATIVE	21.8118	Undetermined	29.4508
CVS065701CLIU	2022-01-29	S_Värmland	NEGATIVE		Undetermined	Undetermined	27.719
CVS065702CLIU	2022-01-29	U_Västmanland	POSITIVE	Omicron (BA.1) NEGATIVE	14.9823	Undetermined	27.6652
CVS065703CLIU	2022-02-26	U_Västmanland	NEGATIVE		Undetermined	Undetermined	30.1246
CVS065704CLIU	2022-01-27	C_Uppsala	NEGATIVE		Undetermined	Undetermined	27.3131
CVS065705CLIU	2022-01-27	G_Kronoberg	POSITIVE	Omicron (BA.1) POSITIVE	21.741	23.3727	33.9133
CVS065706CLIU	2022-02-10	G_Kronoberg	POSITIVE	Omicron (BA.1) NEGATIVE	28.5135	Undetermined	30.2119
CVS065707CLIU	2022-01-28	S_Värmland	POSITIVE	Omicron (BA.1) NEGATIVE	22.3038	Undetermined	29.9577
CVS065708CLIU	2022-02-16	U_Västmanland	POSITIVE	Omicron (BA.1) NEGATIVE	18.9637	Undetermined	28.6682
CVS065709CLIU	2022-01-27	X_Gävleborg	NEGATIVE		Undetermined	Undetermined	32.1846
CVS065710CLIU	2022-02-07	C_Uppsala	POSITIVE	Omicron (BA.1) POSITIVE	25.1461	25.6482	28.2904
CVS065711CLIU	2022-02-16	AAA_ABC_Labs	NEGATIVE		Undetermined	Undetermined	31.9482
CVS065712CLIU	2022-01-28	Y_Västernorrland	POSITIVE	Omicron (BA.1) POSITIVE	31.0921	33.82	31.0232
CVS065713CLIU	2022-02-12	X_Gävleborg	NEGATIVE		Undetermined	Undetermined	31.1053
CVS065714CLIU	2022-02-03	U_Västmanland	NEGATIVE		Undetermined	Undetermined	30.6731
CVS065715CLIU	2022-01-28	U_Västmanland	NEGATIVE		Undetermined	Undetermined	32.8207
CVS065716CLIU	2022-02-23	S_Värmland	POSITIVE	Omicron (BA.1) NEGATIVE	24.3125	Undetermined	Undetermined
CVS065717CLIU	2022-01-29	G_Kronoberg	POSITIVE	Omicron (BA.1) POSITIVE	20.9229	25.2311	34.5127
CVS065718CLIU	2022-02-15	U_Västmanland	NEGATIVE		Undetermined	Undetermined	30.9234
CVS065719CLIU	2022-02-08	G_Kronoberg	NEGATIVE		Undetermined	Undetermined	33.3329
CVS065720CLIU	2022-03-02	X_Gävleborg	POSITIVE	Omicron (BA.1) NEGATIVE	33.2689	Undetermined	29.23
CVS065721CLIU	2022-02-08	U_Västmanland	POSITIVE	Omicron (BA.1) POSITIVE	22.6264	24.871	27.5344
CVS065722CLIU	2022-01-28	W_Dalarna	POSITIVE	Omicron (BA.1) NEGATIVE	19.5558	Undetermined	27.5709
CVS065723CLIU	2022-01-28	G_Kronoberg	POSITIVE	Omicron (BA.1) NEGATIVE	27.7684	Undetermined	31.9046
CVS065724CLIU	2022-02-01	Z_Jämtland/Härjedalen	POSITIVE	Omicron (BA.1) NEGATIVE	23.5859	Undetermined	30.859
CVS065725CLIU	2022-01-27	Z_Jämtland/Härjedalen	NEGATIVE		Undetermined	Undetermined	33.4906
CVS065726CLIU	2022-02-08	S_Värmland	NEGATIVE		Undetermined	Undetermined	34.1316
CVS065727CLIU	2022-01-29	F_Jönköping	POSITIVE	Omicron (BA.1) NEGATIVE	32.3626	Undetermined	31.1229
CVS065728CLIU	2022-02-04	Y_Västernorrland	NEGATIVE		Undetermined	Undetermined	31.7948
CVS065729CLIU	2022-01-28	Y_Västernorrland	POSITIVE	Omicron (BA.1) POSITIVE	26.7669	28.4374	34.8773
CVS065730CLIU	2022-02-16	U_Västmanland	NEGATIVE		Undetermined	Undetermined	34.2157
CVS065731CLIU	2022-02-01	F_Jönköping	NEGATIVE		Undetermined	Undetermined	34.7147
CVS065732CLIU	2022-01-28	X_Gävleborg	NEGATIVE		Undetermined	Undetermined	35.683
CVS065733CLIU	2022-02-03	G_Kronoberg	POSITIVE	Omicron (BA.1) POSITIVE	26.4442	27.5524	31.5262
CVS065734CLIU	2022-02-02	C_Uppsala	POSITIVE	Omicron (BA.1) NEGATIVE	25.4481	Undetermined	27.7306
CVS065735CLIU	2022-02-01	G_Kronoberg	NEGATIVE		Undetermined	Undetermined	30.2374
CVS065736CLIU	2022-02-04	Y_Västernorrland	NEGATIVE		Undetermined	Undetermined	32.3689
CVS065737CLIU	2022-02-02	Y_Västernorrland	POSITIVE	Omicron (BA.1) POSITIVE	22.3188	23.5936	31.0437
CVS065738CLIU	2022-01-30	C_Uppsala	POSITIVE	Omicron (BA.1) NEGATIVE	25.3873	Undetermined	26.1297
CVS065739CLIU	2022-01-30	C_Uppsala	NEGATIVE		Undetermined	Undetermined	30.0301
CVS065740CLIU	2022-01-27	F_Jönköping	POSITIVE	Omicron (BA.1) NEGATIVE	31.6221	Undetermined	34.4298
CVS065741CLIU	2022-02-04	X_Gävleborg	NEGATIVE		Undetermined	Undetermined	28.0878
CVS065742CLIU	2022-02-13	S_Värmland	POSITIVE	Omicron (BA.1) NEGATIVE	24.6915	Undetermined	37.2753
CVS065743CLIU	2022-01-27	S_Värmland	POSITIVE	Omicron (BA.1) POSITIVE	19.9564	21.2389	27.5524
CVS065744CLIU	2022-01-29	U_Västmanland	POSITIVE	Omicron (BA.1) NEGATIVE	26.7114	Undetermined	31.1581
CVS065745CLIU	2022-02-02	G_Kronoberg	POSITIVE	Omicron (BA.1) POSITIVE	22.7487	25.1082	29.1258
CVS065746CLIU	2022-01-28	W_Dalarna	POSITIVE	Omicron (BA.1) NEGATIVE	35.4313	Undetermined	32.3085
CVS065747CLIU	2022-01-28	G_Kronoberg	NEGATIVE		Undetermined	Undetermined	28.4734
CVS065748CLIU	2022-02-01	W_Dalarna	POSITIVE	Omicron (BA.1) NEGATIVE	21.7059	Undetermined	30.859
CVS065749CLIU	2022-02-01	Y_Västernorrland	NEGATIVE		Undetermined	Undetermined	32.4053
CVS065750CLIU	2022-01-28	G_Kronoberg	POSITIVE	Omicron (BA.1) NEGATIVE	22.6855	Undetermined	31.985
CVS065751CLIU	2022-02-08	U_Västmanland	POSITIVE	Omicron (BA.1) NEGATIVE	27.5341	Undetermined	31.2692
CVS065752CLIU	2022-01-27	Y_Västernorrland	POSITIVE	Omicron (BA.1) NEGATIVE	24.42	Undetermined	33.4136
CVS065753CLIU	2022-02-03	G_Kronoberg	NEGATIVE		Undetermined	Undetermined	31.0479
CVS065754CLIU	2022-02-08	Y_Västernorrland	POSITIVE	Omicron (BA.1) POSITIVE	15.8573	18.0437	33.195
CVS065755CLIU	2022-02-18	U_Västmanland	POSITIVE	Omicron (BA.1) NEGATIVE	24.5294	Undetermined	30.3172
CVS065756CLIU	2022-02-02	S_Värmland	NEGATIVE		Undetermined	Undetermined	27.9084
CVS065757CLIU	2022-02-02	S_Värmland	POSITIVE	Omicron (BA.1) POSITIVE	26.3232	28.0795	32.3193
CVS065758CLIU	2022-01-26	Y_Västernorrland	NEGATIVE		Undetermined	Undetermined	29.4529
CVS065759CLIU	2022-01-27	U_Västmanland	NEGATIVE		Undetermined	Undetermined	32.2034
CVS065760CLIU	2022-01-27	S_Värmland	POSITIVE	Omicron (BA.1) POSITIVE	26.9333	29.9309	26.2682
CVS065761CLIU	2022-02-08	X_Gävleborg	POSITIVE	Omicron (BA.1) NEGATIVE	22.8321	Undetermined	30.1617
CVS065762CLIU	2022-02-22	W_Dalarna	NEGATIVE		Undetermined	Undetermined	31.9016
CVS065763CLIU	2022-02-10	X_Gävleborg	NEGATIVE		Undetermined	Undetermined	32.7218
CVS065764CLIU	2022-01-27	C_Uppsala	NEGATIVE		Undetermined	Undetermined	28.205
CVS065765CLIU	2022-03-01	Y_Västernorrland	NEGATIVE		Undetermined	Undetermined	32.4188
CVS065766CLIU	2022-02-03	S_Värmland	NEGATIVE		Undetermined	Undetermined	34.0997
CVS065767CLIU	2022-02-01	G_Kronoberg	POSITIVE	Omicron (BA.1) NEGATIVE	28.978	Undetermined	28.4262
CVS065768CLIU	2022-02-18	X_Gävleborg	POSITIVE	Omicron (BA.1) NEGATIVE	18.7497	Undetermined	30.5372
CVS065769CLIU	2022-02-01	S_Värmland	POSITIVE	Omicron (BA.1) POSITIVE	25.5368	27.6835	37.6456
CVS065770CLIU	2022-02-01	W_Dalarna	POSITIVE	Omicron (BA.1) POSITIVE	33.3225	35.2187	30.0991
CVS065771CLIU	2022-02-08	U_Västmanland	POSITIVE	Omicron (BA.1) NEGATIVE	22.2142	Undetermined	30.6268
CVS065772CLIU	2022-01-28	S_Värmland	POSITIVE	Omicron (BA.1) NEGATIVE	26.2037	Undetermined	33.4203
CVS065773CLIU	2022-02-09	Z_Jämtland/Härjedalen	POSITIVE	Omicron (BA.1) POSITIVE	30.2103	32.5093	29.764
CVS065774CLIU	2022-01-28	S_Värmland	NEGATIVE		Undetermined	Undetermined	34.7443
CVS065775CLIU	2022-01-26	Y_Västernorrland	POSITIVE	Omicron (BA.1) POSITIVE	32.4395	35.2928	37.0967
CVS065776CLIU	2022-01-28	X_Gävleborg	POSITIVE	Omicron (BA.1) POSITIVE	22.5774	25.7303	34.4229
CVS065777CLIU	2022-01-28	F_Jönköping	NEGATIVE		Undetermined	Undetermined	28.5424
CVS065778CLIU	2022-02-03	W_Dalarna	POSITIVE	Omicron (BA.1) NEGATIVE	25.1354	Undetermined	28.0938
CVS065779CLIU	2022-02-05	Y_Västernorrland	POSITIVE	Omicron (BA.1) POSITIVE	28.252	30.2462	30.5956
CVS065780CLIU	2022-01-27	Z_Jämtland/Härjedalen	NEGATIVE		Undetermined	Undetermined	32.231
CVS065781CLIU	2022-02-01	S_Värmland	NEGATIVE		Undetermined	Undetermined	30.2704
CVS065782CLIU	2022-01-27	X_Gävleborg	POSITIVE	Omicron (BA.1) NEGATIVE	26.8729	Undetermined	31.6354
CVS065783CLIU	2022-01-27	U_Västmanland	POSITIVE	Omicron (BA.1) NEGATIVE	21.5075	Undetermined	28.7128
CVS065784CLIU	2022-02-02	W_Dalarna	NEGATIVE		Undetermined	Undetermined	31.5804
CVS065785CLIU	2022-02-01	Y_Västernorrland	NEGATIVE		Undetermined	Undetermined	34.1581
CVS065786CLIU	2022-01-27	W_Dalarna	POSITIVE	Omicron (BA.1) POSITIVE	22.2216	23.5925	32.1846
CVS065787CLIU	2022-02-09	Z_Jämtland/Härjedalen	NEGATIVE		Undetermined	Undetermined	34.2363
CVS065788CLIU	2022-02-16	U_Västmanland	NEGATIVE		Undetermined	Undetermined	31.3404
CVS065789CLIU	2022-02-01	W_Dalarna	POSITIVE	Omicron (BA.1) NEGATIVE	35.9863	Undetermined	30.943
CVS065790CLIU	2022-01-29	X_Gävleborg	POSITIVE	Omicron (BA.1) NEGATIVE	27.8366	Undetermined	31.3571
CVS065791CLIU	2022-02-01	Y_Västernorrland	NEGATIVE		Undetermined	Undetermined	34.12
CVS065792CLIU	2022-03-08	S_Värmland	NEGATIVE		Undetermined	Undetermined	31.6169
CVS065793CLIU	2022-01-30	U_Västmanland	POSITIVE	Omicron (BA.1) POSITIVE	24.8137	25.7689	32.6512
CVS065794CLIU	2022-02-02	W_Dalarna	POSITIVE	Omicron (BA.1) NEGATIVE	23.3726	Undetermined	30.4471
CVS065795CLIU	2022-02-03	U_Västmanland	POSITIVE	Omicron (BA.1) POSITIVE	25.409	28.8642	34.8631
CVS065796CLIU	2022-03-02	W_Dalarna	NEGATIVE		Undetermined	Undetermined	32.5454
CVS065797CLIU	2022-02-02	S_Värmland	NEGATIVE		Undetermined	Undetermined	32.7949
CVS065798CLIU	2022-01-28	U_Västmanland	POSITIVE	Omicron (BA.1) NEGATIVE	20.9253	Undetermined	31.373
CVS065799CLIU	2022-02-04	U_Västmanland	POSITIVE	Omicron (BA.1) NEGATIVE	24.4579	Undetermined	31.9271
CVS065800CLIU	2022-01-28	U_Västmanland	POSITIVE	Omicron (BA.1) NEGATIVE	22.1715	Undetermined	28.9683
CVS065801CLIU	2022-01-27	F_Jönköping	POSITIVE	Omicron (BA.1) NEGATIVE	20.0405	Undetermined	27.3418
CVS065802CLIU	2022-01-28	S_Värmland	POSITIVE	Omicron (BA.1) NEGATIVE	35.2605	Undetermined	31.3207
CVS065803CLIU	2022-02-25	Z_Jämtland/Härjedalen	NEGATIVE		Undetermined	Undetermined	30.8415
CVS065804CLIU	2022-01-27	U_Västmanland	POSITIVE	Omicron (BA.1) POSITIVE	25.4748	39.0582	30.8594
CVS065805CLIU	2022-01-29	S_Värmland	POSITIVE	Omicron (BA.1) POSITIVE	32.3483	36.1434	31.8391
CVS065806CLIU	2022-01-28	U_Västmanland	POSITIVE	Omicron (BA.1) POSITIVE	20.7759	21.8883	34.6
CVS065807CLIU	2022-02-03	F_Jönköping	NEGATIVE		Undetermined	Undetermined	32.3835
CVS065808CLIU	2022-01-29	Z_Jämtland/Härjedalen	NEGATIVE		Undetermined	Undetermined	30.4057
CVS065809CLIU	2022-01-29	G_Kronoberg	POSITIVE	Omicron (BA.1) POSITIVE	25.0225	27.345	32.3172
CVS065810CLIU	2022-02-01	X_Gävleborg	POSITIVE	Omicron (BA.1) POSITIVE	24.2727	26.4996	32.476
CVS065811CLIU	2022-01-28	S_Värmland	POSITIVE	Omicron (BA.1) NEGATIVE	27.429	Undetermined	36.9848
CVS065812CLIU	2022-02-03	W_Dalarna	NEGATIVE		Undetermined	Undetermined	34.298
CVS065813CLIU	2022-02-03	G_Kronoberg	NEGATIVE		Undetermined	Undetermined	31.4196
CVS065814CLIU	2022-01-29	F_Jönköping	NEGATIVE		Undetermined	Undetermined	30.1981
CVS065815CLIU	2022-01-27	G_Kronoberg	NEGATIVE		Undetermined	Undetermined	29.3297
CVS065816CLIU	2022-02-08	S_Värmland	POSITIVE	Omicron (BA.1) NEGATIVE	32.9865	Undetermined	26.6392
CVS065817CLIU	2022-02-09	G_Kronoberg	NEGATIVE		Undetermined	Undetermined	32.3571
CVS065818CLIU	2022-02-03	S_Värmland	NEGATIVE		Undetermined	Undetermined	34.0156
CVS065819CLIU	2022-02-01	U_Västmanland	POSITIVE	Omicron (BA.1) NEGATIVE	32.0614	Undetermined	31.0677
CVS065820CLIU	2022-02-01	S_Värmland	POSITIVE	Omicron (BA.1) POSITIVE	20.5623	22.2783	27.8968
CVS065821CLIU	2022-02-02	Y_Västernorrland	POSITIVE	Omicron (BA.1) POSITIVE	19.7156	21.3523	33.059
CVS065822CLIU	2022-02-03	U_Västmanland	NEGATIVE		Undetermined	Undetermined	29.6197
CVS065823CLIU	2022-02-01	Z_Jämtland/Härjedalen	NEGATIVE		Undetermined	Undetermined	36.2045
CVS065824CLIU	2022-02-08	X_Gävleborg	NEGATIVE		Undetermined	Undetermined	33.2185
CVS065825CLIU	2022-02-15	S_Värmland	NEGATIVE		Undetermined	Undetermined	31.9565
CVS065826CLIU	2022-01-29	Z_Jämtland/Härjedalen	POSITIVE	Omicron (BA.1) POSITIVE	26.5068	27.5971	30.31
CVS065827CLIU	2022-01-30	W_Dalarna	POSITIVE	Omicron (BA.1) POSITIVE	22.3036	23.7312	31.609
CVS065828CLIU	2022-02-01	C_Uppsala	POSITIVE	Omicron (BA.1) POSITIVE	31.2171	32.5708	26.8903
CVS065829CLIU	2022-01-29	W_Dalarna	NEGATIVE		Undetermined	Undetermined	32.029
CVS065830CLIU	2022-02-02	W_Dalarna	NEGATIVE		Undetermined	Undetermined	29.8736
CVS065831CLIU	2022-01-28	W_Dalarna	POSITIVE	Omicron (BA.1) NEGATIVE	30.3296	Undetermined	35.2419
CVS065832CLIU	2022-01-29	W_Dalarna	NEGATIVE		Undetermined	Undetermined	32.9911
CVS065833CLIU	2022-02-11	X_Gävleborg	NEGATIVE		Undetermined	Undetermined	30.7157
CVS065834CLIU	2022-02-16	Y_Västernorrland	NEGATIVE		Undetermined	Undetermined	32.585
CVS065835CLIU	2022-02-03	U_Västmanland	POSITIVE	Omicron (BA.1) NEGATIVE	31.9392	Undetermined	38.5538
CVS065836CLIU	2022-01-28	U_Västmanland	NEGATIVE		Undetermined	Undetermined	28.4798
CVS065837CLIU	2022-02-05	Y_Västernorrland	POSITIVE	Omicron (BA.1) POSITIVE	24.0307	26.446	34.3254
CVS065838CLIU	2022-01-26	Y_Västernorrland	POSITIVE	Omicron (BA.1) NEGATIVE	24.9305	Undetermined	32.9278
CVS065839CLIU	2022-02-02	G_Kronoberg	NEGATIVE		Undetermined	Undetermined	33.476
CVS065840CLIU	2022-02-05	W_Dalarna	POSITIVE	Omicron (BA.1) POSITIVE	21.2804	23.425	31.5678
CVS065841CLIU	2022-02-08	X_Gävleborg	NEGATIVE		Undetermined	Undetermined	31.1646
CVS065842CLIU	2022-02-05	G_Kronoberg	NEGATIVE		Undetermined	Undetermined	29.9815
CVS065843CLIU	2022-02-10	G_Kronoberg	NEGATIVE		Undetermined	Undetermined	31.5602
CVS065844CLIU	2022-02-02	X_Gävleborg	POSITIVE	Omicron (BA.1) POSITIVE	30.3225	32.2247	27.855
CVS065845CLIU	2022-02-01	W_Dalarna	NEGATIVE		Undetermined	Undetermined	34.0358
CVS065846CLIU	2022-02-01	Z_Jämtland/Härjedalen	NEGATIVE		Undetermined	Undetermined	29.3846
CVS065847CLIU	2022-01-28	F_Jönköping	POSITIVE	Omicron (BA.1) POSITIVE	23.8287	25.3577	30.0682
CVS065848CLIU	2022-02-01	S_Värmland	POSITIVE	Omicron (BA.1) POSITIVE	25.8311	27.8366	35.8059
CVS065849CLIU	2022-02-05	S_Värmland	POSITIVE	Omicron (BA.1) NEGATIVE	29.9755	Undetermined	31.8074
CVS065850CLIU	2022-02-08	S_Värmland	POSITIVE	Omicron (BA.1) NEGATIVE	25.665	Undetermined	27.5831
CVS065851CLIU	2022-01-27	U_Västmanland	POSITIVE	Omicron (BA.1) POSITIVE	24.5268	25.4275	29.9024
CVS065852CLIU	2022-02-03	W_Dalarna	POSITIVE	Omicron (BA.1) POSITIVE	25.88	27.5031	29.9936
CVS065853CLIU	2022-02-05	F_Jönköping	POSITIVE	Omicron (BA.1) NEGATIVE	24.6975	Undetermined	29.2538
CVS065854CLIU	2022-02-05	W_Dalarna	NEGATIVE		Undetermined	Undetermined	30.9668
CVS065855CLIU	2022-01-28	W_Dalarna	NEGATIVE		Undetermined	Undetermined	26.6387
CVS065856CLIU	2022-02-02	G_Kronoberg	NEGATIVE		Undetermined	Undetermined	29.3371
CVS065857CLIU	2022-01-27	C_Uppsala	POSITIVE	Omicron (BA.1) NEGATIVE	20.4351	Undetermined	26.5496
CVS065858CLIU	2022-01-28	Y_Västernorrland	POSITIVE	Omicron (BA.1) POSITIVE	20.023	22.2922	32.3108
CVS065859CLIU	2022-02-03	X_Gävleborg	NEGATIVE		Undetermined	Undetermined	28.4336
CVS065860CLIU	2022-01-29	Y_Västernorrland	NEGATIVE		Undetermined	Undetermined	29.236
CVS065861CLIU	2022-01-26	F_Jönköping	NEGATIVE		Undetermined	Undetermined	31.2273
CVS065862CLIU	2022-03-08	U_Västmanland	NEGATIVE		Undetermined	Undetermined	31.1632
CVS065863CLIU	2022-02-05	G_Kronoberg	POSITIVE	Omicron (BA.1) NEGATIVE	22.8196	Undetermined	34.341
CVS065864CLIU	2022-01-28	G_Kronoberg	POSITIVE	Omicron (BA.1) NEGATIVE	21.048	Undetermined	33.4349
CVS065865CLIU	2022-01-29	W_Dalarna	NEGATIVE		Undetermined	Undetermined	28.7774
CVS065866CLIU	2022-01-27	X_Gävleborg	NEGATIVE		Undetermined	Undetermined	27.9437
CVS065867CLIU	2022-02-08	C_Uppsala	POSITIVE	Omicron (BA.1) NEGATIVE	32.9948	Undetermined	26.3956
CVS065868CLIU	2022-02-02	X_Gävleborg	POSITIVE	Omicron (BA.1) POSITIVE	20.1647	22.4626	29.6202
CVS065869CLIU	2022-02-01	W_Dalarna	POSITIVE	Omicron (BA.1) NEGATIVE	34.9924	Undetermined	28.6269
CVS065870CLIU	2022-01-28	Y_Västernorrland	NEGATIVE		Undetermined	Undetermined	32.6478
CVS065871CLIU	2022-01-30	Z_Jämtland/Härjedalen	POSITIVE	Omicron (BA.1) POSITIVE	19.7008	21.468	33.7023
CVS065872CLIU	2022-01-29	U_Västmanland	POSITIVE	Omicron (BA.1) POSITIVE	25.4003	26.3479	25.9925
CVS065873CLIU	2022-02-09	X_Gävleborg	NEGATIVE		Undetermined	Undetermined	33.1485
CVS065874CLIU	2022-02-02	S_Värmland	NEGATIVE		Undetermined	Undetermined	33.0035
CVS065875CLIU	2022-02-02	X_Gävleborg	NEGATIVE		Undetermined	Undetermined	32.6525
CVS065876CLIU	2022-01-27	F_Jönköping	POSITIVE	Omicron (BA.1) NEGATIVE	22.125	Undetermined	30.5132
CVS065877CLIU	2022-02-22	W_Dalarna	NEGATIVE		Undetermined	Undetermined	38.404
CVS065878CLIU	2022-02-22	U_Västmanland	NEGATIVE		Undetermined	Undetermined	31.9521
CVS065879CLIU	2022-02-08	U_Västmanland	POSITIVE	Omicron (BA.1) POSITIVE	22.3771	24.1955	32.2027
CVS065880CLIU	2022-01-29	F_Jönköping	NEGATIVE		Undetermined	Undetermined	36.9132
CVS065881CLIU	2022-02-08	W_Dalarna	NEGATIVE		Undetermined	Undetermined	31.7239
CVS065882CLIU	2022-02-02	F_Jönköping	NEGATIVE		Undetermined	Undetermined	31.8828
CVS065883CLIU	2022-02-01	C_Uppsala	POSITIVE	Omicron (BA.1) POSITIVE	32.3968	32.9129	28.4091
CVS065884CLIU	2022-02-03	Y_Västernorrland	NEGATIVE		Undetermined	Undetermined	30.5132
CVS065885CLIU	2022-02-08	G_Kronoberg	POSITIVE	Omicron (BA.1) NEGATIVE	24.5231	Undetermined	30.1883
CVS065886CLIU	2022-01-26	Y_Västernorrland	POSITIVE	Omicron (BA.1) POSITIVE	27.1843	29.0379	27.9159
CVS065887CLIU	2022-02-04	W_Dalarna	POSITIVE	Omicron (BA.1) POSITIVE	28.633	31.4377	30.5163
CVS065888CLIU	2022-02-03	X_Gävleborg	NEGATIVE		Undetermined	Undetermined	30.376
CVS065889CLIU	2022-01-27	X_Gävleborg	POSITIVE	Omicron (BA.1) POSITIVE	27.9629	29.3601	31.2622
CVS065890CLIU	2022-03-04	W_Dalarna	POSITIVE	Omicron (BA.1) NEGATIVE	30.9587	Undetermined	33.9113
CVS065891CLIU	2022-01-29	Z_Jämtland/Härjedalen	NEGATIVE		Undetermined	Undetermined	34.3919
CVS065892CLIU	2022-01-27	G_Kronoberg	POSITIVE	Omicron (BA.1) POSITIVE	24.3534	25.9304	27.1497
CVS065893CLIU	2022-01-27	X_Gävleborg	NEGATIVE		Undetermined	Undetermined	30.8506
CVS065894CLIU	2022-02-01	W_Dalarna	POSITIVE	Omicron (BA.1) NEGATIVE	22.257	Undetermined	29.0492
CVS065895CLIU	2022-01-30	U_Västmanland	NEGATIVE		Undetermined	Undetermined	30.1978
CVS065896CLIU	2022-02-01	U_Västmanland	NEGATIVE		Undetermined	Undetermined	35.9999
CVS065897CLIU	2022-01-28	W_Dalarna	POSITIVE	Omicron (BA.1) POSITIVE	34.5274	36.239	30.0482
CVS065898CLIU	2022-01-30	X_Gävleborg	NEGATIVE		Undetermined	Undetermined	34.2637
CVS065899CLIU	2022-03-05	S_Värmland	POSITIVE	Omicron (BA.1) POSITIVE	28.9832	30.2338	33.3297
CVS065900CLIU	2022-01-28	X_Gävleborg	NEGATIVE		Undetermined	Undetermined	33.6783
CVS065901CLIU	2022-02-08	X_Gävleborg	NEGATIVE		Undetermined	Undetermined	32.3546
CVS065902CLIU	2022-01-29	X_Gävleborg	POSITIVE	Omicron (BA.1) POSITIVE	24.1737	26.3209	33.2301
CVS065903CLIU	2022-02-25	U_Västmanland	NEGATIVE		Undetermined	Undetermined	34.431
CVS065904CLIU	2022-02-17	X_Gävleborg	NEGATIVE		Undetermined	Undetermined	30.0696
CVS065905CLIU	2022-02-16	X_Gävleborg	NEGATIVE		Undetermined	Undetermined	33.0843
CVS065906CLIU	2022-02-03	Y_Västernorrland	NEGATIVE		Undetermined	Undetermined	34.7459
CVS065907CLIU	2022-01-26	Y_Västernorrland	NEGATIVE		Undetermined	Undetermined	32.7737
CVS065908CLIU	2022-02-08	X_Gävleborg	POSITIVE	Omicron (BA.1) NEGATIVE	24.8566	Undetermined	30.0675
CVS065909CLIU	2022-02-03	W_Dalarna	POSITIVE	Omicron (BA.1) POSITIVE	30.3072	33.2864	31.2741
CVS065910CLIU	2022-02-05	G_Kronoberg	NEGATIVE		Undetermined	Undetermined	28.55
CVS065911CLIU	2022-01-27	Y_Västernorrland	NEGATIVE		Undetermined	Undetermined	29.1718
CVS065912CLIU	2022-02-03	Z_Jämtland/Härjedalen	NEGATIVE		Undetermined	Undetermined	32.7049
CVS065913CLIU	2022-02-12	X_Gävleborg	POSITIVE	Omicron (BA.1) NEGATIVE	23.9488	Undetermined	32.242
CVS065914CLIU	2022-02-16	U_Västmanland	NEGATIVE		Undetermined	Undetermined	32.4888
CVS065915CLIU	2022-02-04	F_Jönköping	POSITIVE	Omicron (BA.1) NEGATIVE	26.7869	Undetermined	31.2109
CVS065916CLIU	2022-01-29	AAA_Avonova	NEGATIVE		Undetermined	Undetermined	30.9861
CVS065917CLIU	2022-01-29	Y_Västernorrland	NEGATIVE		Undetermined	Undetermined	32.2646
CVS065918CLIU	2022-03-02	X_Gävleborg	NEGATIVE		Undetermined	Undetermined	31.1635
CVS065919CLIU	2022-02-01	F_Jönköping	POSITIVE	Omicron (BA.1) NEGATIVE	34.7166	Undetermined	30.2666
CVS065920CLIU	2022-02-02	W_Dalarna	POSITIVE	Omicron (BA.1) NEGATIVE	27.8649	Undetermined	33.3285
CVS065921CLIU	2022-02-08	S_Värmland	POSITIVE	Omicron (BA.1) NEGATIVE	33.1437	Undetermined	30.136
CVS065922CLIU	2022-02-03	G_Kronoberg	POSITIVE	Omicron (BA.1) NEGATIVE	31.9354	Undetermined	31.8053
CVS065923CLIU	2022-01-27	G_Kronoberg	POSITIVE	Omicron (BA.1) POSITIVE	22.2834	22.8804	30.7003
CVS065924CLIU	2022-03-04	W_Dalarna	NEGATIVE		Undetermined	Undetermined	34.1536
CVS065925CLIU	2022-02-03	U_Västmanland	NEGATIVE		Undetermined	Undetermined	31.0809
CVS065926CLIU	2022-02-16	U_Västmanland	POSITIVE	Omicron (BA.1) NEGATIVE	29.1952	Undetermined	33.6563
CVS065927CLIU	2022-01-28	F_Jönköping	POSITIVE	Omicron (BA.1) NEGATIVE	21.3009	Undetermined	29.3707
CVS065928CLIU	2022-02-16	U_Västmanland	NEGATIVE		Undetermined	Undetermined	31.0354
CVS065929CLIU	2022-01-29	F_Jönköping	POSITIVE	Omicron (BA.1) NEGATIVE	20.7519	Undetermined	29.6861
CVS065930CLIU	2022-01-28	Y_Västernorrland	POSITIVE	Omicron (BA.1) POSITIVE	31.2539	33.9938	30.5215
CVS065931CLIU	2022-01-28	U_Västmanland	POSITIVE	Omicron (BA.1) POSITIVE	19.1175	20.8628	27.2149
CVS065932CLIU	2022-01-27	U_Västmanland	NEGATIVE		Undetermined	Undetermined	26.2103
CVS065933CLIU	2022-01-28	G_Kronoberg	POSITIVE	Omicron (BA.1) NEGATIVE	24.7412	Undetermined	30.7491
CVS065934CLIU	2022-02-01	W_Dalarna	POSITIVE	Omicron (BA.1) NEGATIVE	21.835	Undetermined	31.5232
CVS065935CLIU	2022-02-19	U_Västmanland	NEGATIVE		Undetermined	Undetermined	32.135
CVS065936CLIU	2022-02-12	Y_Västernorrland	NEGATIVE		Undetermined	Undetermined	28.5729
CVS065937CLIU	2022-02-08	U_Västmanland	NEGATIVE		Undetermined	Undetermined	31.495
CVS065938CLIU	2022-02-01	S_Värmland	POSITIVE	Omicron (BA.1) POSITIVE	22.1094	24.4402	30.6212
CVS065939CLIU	2022-02-03	X_Gävleborg	NEGATIVE		Undetermined	Undetermined	33.0595
CVS065940CLIU	2022-02-06	S_Värmland	NEGATIVE		Undetermined	Undetermined	26.1717
CVS065941CLIU	2022-01-28	W_Dalarna	NEGATIVE		Undetermined	Undetermined	30.1058
CVS065942CLIU	2022-01-27	U_Västmanland	NEGATIVE		Undetermined	Undetermined	31.414
CVS065943CLIU	2022-01-29	X_Gävleborg	POSITIVE	Omicron (BA.1) NEGATIVE	24.7188	Undetermined	38.262
CVS065944CLIU	2022-01-30	C_Uppsala	NEGATIVE		Undetermined	Undetermined	23.3963
CVS065945CLIU	2022-02-08	G_Kronoberg	POSITIVE	Omicron (BA.1) NEGATIVE	19.9079	Undetermined	32.8812
CVS065946CLIU	2022-01-28	X_Gävleborg	NEGATIVE		Undetermined	Undetermined	33.8512
CVS065947CLIU	2022-02-19	U_Västmanland	POSITIVE	Omicron (BA.1) NEGATIVE	18.8755	Undetermined	32.2179
CVS065948CLIU	2022-02-01	G_Kronoberg	POSITIVE	Omicron (BA.1) NEGATIVE	18.5765	Undetermined	31.7519
CVS065949CLIU	2022-02-03	S_Värmland	POSITIVE	Omicron (BA.1) POSITIVE	23.8811	26.1891	32.8188
CVS065950CLIU	2022-02-01	F_Jönköping	POSITIVE	Omicron (BA.1) NEGATIVE	25.6893	Undetermined	27.5515
CVS065951CLIU	2022-02-04	Y_Västernorrland	POSITIVE	Omicron (BA.1) POSITIVE	24.9134	27.0267	34.8039
CVS065952CLIU	2022-02-01	X_Gävleborg	NEGATIVE		Undetermined	Undetermined	33.0276
CVS065953CLIU	2022-02-09	S_Värmland	POSITIVE	Omicron (BA.1) POSITIVE	29.5803	32.545	31.2787
CVS065954CLIU	2022-02-03	X_Gävleborg	POSITIVE	Omicron (BA.1) POSITIVE	25.4203	26.7762	32.9107
CVS065955CLIU	2022-02-01	Z_Jämtland/Härjedalen	POSITIVE	Omicron (BA.1) POSITIVE	30.2055	30.6248	31.2892
CVS065956CLIU	2022-02-04	Z_Jämtland/Härjedalen	POSITIVE	Omicron (BA.1) NEGATIVE	20.9625	Undetermined	29.6799
CVS065957CLIU	2022-01-29	S_Värmland	NEGATIVE		Undetermined	Undetermined	30.7218
CVS065958CLIU	2022-01-27	S_Värmland	NEGATIVE		Undetermined	Undetermined	32.8458
CVS065959CLIU	2022-02-04	X_Gävleborg	POSITIVE	Omicron (BA.1) POSITIVE	24.0775	25.9761	31.6248
CVS065960CLIU	2022-01-29	Y_Västernorrland	NEGATIVE		Undetermined	Undetermined	28.8618
CVS065961CLIU	2022-02-17	W_Dalarna	NEGATIVE		Undetermined	Undetermined	30.3671
CVS065962CLIU	2022-01-27	S_Värmland	POSITIVE	Omicron (BA.1) POSITIVE	20.301	21.9296	33.779
CVS065963CLIU	2022-02-19	X_Gävleborg	NEGATIVE		Undetermined	Undetermined	34.4997
CVS065964CLIU	2022-02-03	Y_Västernorrland	NEGATIVE		Undetermined	Undetermined	31.4388
CVS065965CLIU	2022-01-28	W_Dalarna	NEGATIVE		Undetermined	Undetermined	31.0525
CVS065966CLIU	2022-02-09	G_Kronoberg	POSITIVE	Omicron (BA.1) NEGATIVE	23.6531	Undetermined	30.526
CVS065967CLIU	2022-01-29	W_Dalarna	POSITIVE	Omicron (BA.1) POSITIVE	23.2566	25.1881	31.3934
CVS065968CLIU	2022-02-05	Z_Jämtland/Härjedalen	POSITIVE	Omicron (BA.1) POSITIVE	23.9662	25.4513	31.0774
CVS065969CLIU	2022-02-05	X_Gävleborg	NEGATIVE		Undetermined	Undetermined	30.9681
CVS065970CLIU	2022-02-01	Y_Västernorrland	NEGATIVE		Undetermined	Undetermined	30.7626
CVS065971CLIU	2022-01-28	Y_Västernorrland	NEGATIVE		Undetermined	Undetermined	36.1644
CVS065972CLIU	2022-01-28	X_Gävleborg	POSITIVE	Omicron (BA.1) POSITIVE	27.741	29.5266	32.4424
CVS065973CLIU	2022-02-05	G_Kronoberg	NEGATIVE		Undetermined	Undetermined	33.5982
CVS065974CLIU	2022-03-08	X_Gävleborg	NEGATIVE		Undetermined	Undetermined	33.4804
CVS065975CLIU	2022-02-03	U_Västmanland	NEGATIVE		Undetermined	Undetermined	29.2729
CVS065976CLIU	2022-01-27	S_Värmland	POSITIVE	Omicron (BA.1) NEGATIVE	21.5515	Undetermined	29.9168
CVS065977CLIU	2022-01-27	U_Västmanland	POSITIVE	Omicron (BA.1) POSITIVE	20.0753	21.6022	32.5766
CVS065978CLIU	2022-02-10	X_Gävleborg	NEGATIVE		Undetermined	Undetermined	35.4815
CVS065979CLIU	2022-01-31	S_Värmland	POSITIVE	Omicron (BA.1) NEGATIVE	26.3215	Undetermined	29.6477
CVS065980CLIU	2022-02-08	W_Dalarna	NEGATIVE		Undetermined	Undetermined	31.3067
CVS065981CLIU	2022-01-27	U_Västmanland	NEGATIVE		Undetermined	Undetermined	32.2032
CVS065982CLIU	2022-01-26	F_Jönköping	NEGATIVE		Undetermined	Undetermined	30.5438
CVS065983CLIU	2022-02-07	C_Uppsala	NEGATIVE		Undetermined	Undetermined	27.1792
CVS065984CLIU	2022-02-03	X_Gävleborg	POSITIVE	Omicron (BA.1) NEGATIVE	24.8142	Undetermined	31.8774
CVS065985CLIU	2022-02-03	Y_Västernorrland	NEGATIVE		Undetermined	Undetermined	29.5907
CVS065986CLIU	2022-02-08	S_Värmland	NEGATIVE		Undetermined	Undetermined	32.1867
CVS065987CLIU	2022-02-02	X_Gävleborg	POSITIVE	Omicron (BA.1) POSITIVE	31.4396	35.3738	33.6158
CVS065988CLIU	2022-02-03	U_Västmanland	POSITIVE	Omicron (BA.1) POSITIVE	29.2354	31.3611	27.9235
CVS065989CLIU	2022-01-27	C_Uppsala	NEGATIVE		Undetermined	Undetermined	28.9036
CVS065990CLIU	2022-02-01	F_Jönköping	POSITIVE	Omicron (BA.1) NEGATIVE	23.2661	Undetermined	35.3534
CVS065991CLIU	2022-02-04	G_Kronoberg	POSITIVE	Omicron (BA.1) POSITIVE	26.6199	29.5154	35.0893
CVS065992CLIU	2022-02-01	C_Uppsala	POSITIVE	Omicron (BA.1) POSITIVE	25.2988	25.7641	26.5971
CVS065993CLIU	2022-02-05	S_Värmland	NEGATIVE		Undetermined	Undetermined	33.2573
CVS065994CLIU	2022-02-13	S_Värmland	POSITIVE	Omicron (BA.1) POSITIVE	21.2364	22.4177	36.3217
CVS065995CLIU	2022-01-27	U_Västmanland	POSITIVE	Omicron (BA.1) NEGATIVE	24.4686	Undetermined	33.6382
CVS065996CLIU	2022-02-05	Y_Västernorrland	NEGATIVE		Undetermined	Undetermined	35.0522
CVS065997CLIU	2022-01-29	F_Jönköping	POSITIVE	Omicron (BA.1) POSITIVE	22.823	24.9553	35.0525
CVS065998CLIU	2022-01-28	W_Dalarna	NEGATIVE		Undetermined	Undetermined	35.9047
CVS065999CLIU	2022-02-18	S_Värmland	NEGATIVE		Undetermined	Undetermined	30.4398
CVS066000CLIU	2022-02-10	S_Värmland	POSITIVE	Omicron (BA.1) NEGATIVE	20.0754	Undetermined	30.3686
CVS066001CLIU	2022-02-05	U_Västmanland	NEGATIVE		Undetermined	Undetermined	31.2757
CVS066002CLIU	2022-02-24	X_Gävleborg	NEGATIVE		Undetermined	Undetermined	33.4651
CVS066003CLIU	2022-01-27	C_Uppsala	POSITIVE	Omicron (BA.1) POSITIVE	27.9982	28.4855	26.8239
CVS066004CLIU	2022-02-01	S_Värmland	NEGATIVE		Undetermined	Undetermined	30.8714
CVS066005CLIU	2022-02-04	S_Värmland	POSITIVE	Omicron (BA.1) NEGATIVE	22.2131	Undetermined	35.5531
CVS066006CLIU	2022-01-27	Y_Västernorrland	POSITIVE	Omicron (BA.1) POSITIVE	24.6972	26.6683	34.3524
CVS066007CLIU	2022-02-01	G_Kronoberg	POSITIVE	Omicron (BA.1) POSITIVE	22.7019	24.2533	27.4948
CVS066008CLIU	2022-02-01	W_Dalarna	POSITIVE	Omicron (BA.1) POSITIVE	24.5966	26.8299	30.9083
CVS066009CLIU	2022-02-01	G_Kronoberg	POSITIVE	Omicron (BA.1) NEGATIVE	22.9256	Undetermined	35.0707
CVS066010CLIU	2022-01-27	G_Kronoberg	POSITIVE	Omicron (BA.1) POSITIVE	23.5437	25.7477	35.413
CVS066011CLIU	2022-02-15	U_Västmanland	NEGATIVE		Undetermined	Undetermined	35.2135
CVS066012CLIU	2022-02-01	G_Kronoberg	POSITIVE	Omicron (BA.1) NEGATIVE	25.7315	Undetermined	36.3105
CVS066013CLIU	2022-02-01	S_Värmland	NEGATIVE		Undetermined	Undetermined	30.7726
CVS066014CLIU	2022-01-27	Z_Jämtland/Härjedalen	POSITIVE	Omicron (BA.1) NEGATIVE	23.2383	Undetermined	30.2881
CVS066015CLIU	2022-02-05	W_Dalarna	NEGATIVE		Undetermined	Undetermined	29.0048
CVS066016CLIU	2022-02-05	W_Dalarna	POSITIVE	Omicron (BA.1) NEGATIVE	28.3773	Undetermined	31.084
CVS066017CLIU	2022-02-08	AAA_ABC_Labs	NEGATIVE		Undetermined	Undetermined	30.0387
CVS066018CLIU	2022-02-01	U_Västmanland	POSITIVE	Omicron (BA.1) NEGATIVE	29.5272	Undetermined	30.4337
CVS066019CLIU	2022-02-25	S_Värmland	POSITIVE	Omicron (BA.1) POSITIVE	29.9668	34.6178	33.4027
CVS066020CLIU	2022-01-27	X_Gävleborg	POSITIVE	Omicron (BA.1) POSITIVE	26.9332	28.4592	31.8385
CVS066021CLIU	2022-03-08	S_Värmland	NEGATIVE		Undetermined	Undetermined	29.9843
CVS066022CLIU	2022-02-01	Y_Västernorrland	NEGATIVE		Undetermined	Undetermined	35.4861
CVS066023CLIU	2022-02-18	AAA_ABC_Labs	NEGATIVE		Undetermined	Undetermined	31.1321
CVS066024CLIU	2022-01-29	X_Gävleborg	POSITIVE	Omicron (BA.1) POSITIVE	31.9105	34.3977	34.9379
CVS066025CLIU	2022-02-19	U_Västmanland	NEGATIVE		Undetermined	Undetermined	33.2148
CVS066026CLIU	2022-01-27	U_Västmanland	NEGATIVE		Undetermined	Undetermined	29.1726
CVS066027CLIU	2022-02-23	Z_Jämtland/Härjedalen	NEGATIVE		Undetermined	Undetermined	30.5578
CVS066028CLIU	2022-02-03	C_Uppsala	POSITIVE	Omicron (BA.1) POSITIVE	28.522	29.8151	28.5075
CVS066029CLIU	2022-02-12	U_Västmanland	POSITIVE	Omicron (BA.1) NEGATIVE	30.5842	Undetermined	37.114
CVS066030CLIU	2022-02-01	U_Västmanland	POSITIVE	Omicron (BA.1) POSITIVE	27.7124	30.1789	30.5789
CVS066031CLIU	2022-02-01	Z_Jämtland/Härjedalen	NEGATIVE		Undetermined	Undetermined	31.3569
CVS066032CLIU	2022-02-03	F_Jönköping	NEGATIVE		Undetermined	Undetermined	33.9116
CVS066033CLIU	2022-01-29	X_Gävleborg	NEGATIVE		Undetermined	Undetermined	34.173
CVS066034CLIU	2022-02-03	Y_Västernorrland	POSITIVE	Omicron (BA.1) NEGATIVE	23.9363	Undetermined	37.5236
CVS066035CLIU	2022-02-09	G_Kronoberg	POSITIVE	Omicron (BA.1) POSITIVE	28.0003	30.355	31.2444
CVS066036CLIU	2022-01-28	G_Kronoberg	NEGATIVE		Undetermined	Undetermined	32.0041
CVS066037CLIU	2022-02-01	F_Jönköping	POSITIVE	Omicron (BA.1) NEGATIVE	21.1445	Undetermined	28.8658
CVS066038CLIU	2022-02-03	S_Värmland	NEGATIVE		Undetermined	Undetermined	33.0617
CVS066039CLIU	2022-01-28	W_Dalarna	NEGATIVE		Undetermined	Undetermined	32.6673
CVS066040CLIU	2022-01-28	G_Kronoberg	POSITIVE	Omicron (BA.1) POSITIVE	21.2168	23.0939	28.2517
CVS066041CLIU	2022-01-28	W_Dalarna	NEGATIVE		Undetermined	Undetermined	32.7915
CVS066042CLIU	2022-01-28	F_Jönköping	POSITIVE	Omicron (BA.1) NEGATIVE	26.4901	Undetermined	31.9712
CVS066043CLIU	2022-03-03	W_Dalarna	NEGATIVE		Undetermined	Undetermined	29.4748
CVS066044CLIU	2022-02-01	F_Jönköping	NEGATIVE		Undetermined	Undetermined	30.9148
CVS066045CLIU	2022-02-03	U_Västmanland	POSITIVE	Omicron (BA.1) POSITIVE	26.3705	29.5925	34.9364
CVS066046CLIU	2022-02-15	Z_Jämtland/Härjedalen	NEGATIVE		Undetermined	Undetermined	32.7463
CVS066047CLIU	2022-01-26	C_Uppsala	POSITIVE	Omicron (BA.1) POSITIVE	20.5118	20.6472	27.2566
CVS066048CLIU	2022-01-29	S_Värmland	POSITIVE	Omicron (BA.1) POSITIVE	30.7793	33.3627	33.4644
CVS066049CLIU	2022-02-28	S_Värmland	POSITIVE	Omicron (BA.1) NEGATIVE	23.7983	Undetermined	32.8259
CVS066050CLIU	2022-01-29	Y_Västernorrland	POSITIVE	Omicron (BA.1) POSITIVE	31.6531	33.5112	30.1163
CVS066051CLIU	2022-02-23	Y_Västernorrland	NEGATIVE		Undetermined	Undetermined	28.0785
CVS066052CLIU	2022-01-26	Z_Jämtland/Härjedalen	POSITIVE	Omicron (BA.1) NEGATIVE	33.9883	Undetermined	31.0517
CVS066053CLIU	2022-02-02	W_Dalarna	POSITIVE	Omicron (BA.1) POSITIVE	31.3482	33.808	34.4643
CVS066054CLIU	2022-02-17	Z_Jämtland/Härjedalen	NEGATIVE		Undetermined	Undetermined	31.3227
CVS066055CLIU	2022-02-20	S_Värmland	POSITIVE	Omicron (BA.1) NEGATIVE	24.823	Undetermined	34.1248
CVS066056CLIU	2022-01-28	W_Dalarna	NEGATIVE		Undetermined	Undetermined	30.0041
CVS066057CLIU	2022-01-27	U_Västmanland	NEGATIVE		Undetermined	Undetermined	30.8401
CVS066058CLIU	2022-02-08	G_Kronoberg	NEGATIVE		Undetermined	Undetermined	31.7675
CVS066059CLIU	2022-02-02	X_Gävleborg	NEGATIVE		Undetermined	Undetermined	32.3979
CVS066060CLIU	2022-02-22	Y_Västernorrland	POSITIVE	Omicron (BA.1) NEGATIVE	21.1234	Undetermined	33.4696
CVS066061CLIU	2022-01-28	X_Gävleborg	NEGATIVE		Undetermined	Undetermined	33.3089
CVS066062CLIU	2022-02-04	S_Värmland	NEGATIVE		Undetermined	Undetermined	33.1526
CVS066063CLIU	2022-02-08	Y_Västernorrland	POSITIVE	Omicron (BA.1) POSITIVE	26.5201	27.6406	33.9693
CVS066064CLIU	2022-01-28	X_Gävleborg	POSITIVE	Omicron (BA.1) POSITIVE	23.4258	24.3689	32.7869
CVS066065CLIU	2022-02-03	G_Kronoberg	POSITIVE	Omicron (BA.1) NEGATIVE	35.2388	Undetermined	28.4512
CVS066066CLIU	2022-02-02	W_Dalarna	NEGATIVE		Undetermined	Undetermined	34.923
CVS066067CLIU	2022-02-05	S_Värmland	NEGATIVE		Undetermined	Undetermined	31.0517
CVS066068CLIU	2022-02-02	Y_Västernorrland	NEGATIVE		Undetermined	Undetermined	32.2473
CVS066069CLIU	2022-01-28	W_Dalarna	NEGATIVE		Undetermined	Undetermined	31.5816
CVS066070CLIU	2022-01-28	X_Gävleborg	POSITIVE	Omicron (BA.1) NEGATIVE	25.9458	Undetermined	28.8879
CVS066071CLIU	2022-02-12	S_Värmland	NEGATIVE		Undetermined	Undetermined	29.0017
CVS066072CLIU	2022-01-28	X_Gävleborg	POSITIVE	Omicron (BA.1) POSITIVE	23.5511	25.3916	32.946
CVS066073CLIU	2022-01-28	G_Kronoberg	POSITIVE	Omicron (BA.1) POSITIVE	19.0564	22.3318	33.3187
CVS066074CLIU	2022-01-28	U_Västmanland	NEGATIVE		Undetermined	Undetermined	36.919
CVS066075CLIU	2022-02-02	U_Västmanland	NEGATIVE		Undetermined	Undetermined	30.944
CVS066076CLIU	2022-01-29	F_Jönköping	POSITIVE	Omicron (BA.1) NEGATIVE	21.012	Undetermined	32.2376
CVS066077CLIU	2022-01-27	U_Västmanland	POSITIVE	Omicron (BA.1) POSITIVE	32.2597	34.3594	29.7753
CVS066078CLIU	2022-01-26	Y_Västernorrland	POSITIVE	Omicron (BA.1) POSITIVE	22.4717	23.5999	28.3579
CVS066079CLIU	2022-01-28	X_Gävleborg	POSITIVE	Omicron (BA.1) NEGATIVE	30.1618	Undetermined	31.0468
CVS066080CLIU	2022-02-18	U_Västmanland	NEGATIVE		Undetermined	Undetermined	30.312
CVS066081CLIU	2022-01-27	X_Gävleborg	NEGATIVE		Undetermined	Undetermined	33.0409
CVS066082CLIU	2022-02-04	W_Dalarna	NEGATIVE		Undetermined	Undetermined	35.9757
CVS066083CLIU	2022-03-01	Z_Jämtland/Härjedalen	NEGATIVE		Undetermined	Undetermined	31.5488
CVS066084CLIU	2022-02-01	Y_Västernorrland	POSITIVE	Omicron (BA.1) POSITIVE	23.0594	23.8049	31.7126
CVS066085CLIU	2022-01-27	S_Värmland	NEGATIVE		Undetermined	Undetermined	31.9094
CVS066086CLIU	2022-02-05	S_Värmland	POSITIVE	Omicron (BA.1) NEGATIVE	21.4158	Undetermined	34.5784
CVS066087CLIU	2022-02-01	Y_Västernorrland	POSITIVE	Omicron (BA.1) POSITIVE	25.9913	28.7672	28.9478
CVS066088CLIU	2022-02-22	Y_Västernorrland	POSITIVE	Omicron (BA.1) NEGATIVE	21.3851	Undetermined	30.3595
CVS066089CLIU	2022-01-27	S_Värmland	NEGATIVE		Undetermined	Undetermined	29.0982
CVS066090CLIU	2022-02-04	W_Dalarna	POSITIVE	Omicron (BA.1) POSITIVE	24.042	26.0939	33.5086
CVS066091CLIU	2022-01-27	X_Gävleborg	POSITIVE	Omicron (BA.1) POSITIVE	24.8915	26.6792	31.4715
CVS066092CLIU	2022-01-27	S_Värmland	NEGATIVE		Undetermined	Undetermined	31.9324
CVS066093CLIU	2022-02-16	U_Västmanland	NEGATIVE		Undetermined	Undetermined	33.3787
CVS066094CLIU	2022-01-29	F_Jönköping	POSITIVE	Omicron (BA.1) NEGATIVE	22.8826	Undetermined	38.6672
CVS066095CLIU	2022-02-17	S_Värmland	NEGATIVE		Undetermined	Undetermined	32.4489
CVS066096CLIU	2022-02-01	W_Dalarna	POSITIVE	Omicron (BA.1) NEGATIVE	28.3208	Undetermined	35.9793
CVS066097CLIU	2022-01-27	X_Gävleborg	POSITIVE	Omicron (BA.1) POSITIVE	22.7182	23.7432	34.484
CVS066098CLIU	2022-01-27	S_Värmland	POSITIVE	Omicron (BA.1) NEGATIVE	18.8417	Undetermined	37.2176
CVS066099CLIU	2022-02-11	X_Gävleborg	NEGATIVE		Undetermined	Undetermined	35.9043
CVS066100CLIU	2022-01-28	X_Gävleborg	POSITIVE	Omicron (BA.1) POSITIVE	23.1724	26.0891	28.0504
CVS066101CLIU	2022-01-27	Z_Jämtland/Härjedalen	POSITIVE	Omicron (BA.1) NEGATIVE	27.3133	Undetermined	31.2719
CVS066102CLIU	2022-02-04	U_Västmanland	POSITIVE	Omicron (BA.1) NEGATIVE	24.7232	Undetermined	29.3455
CVS066103CLIU	2022-02-05	W_Dalarna	POSITIVE	Omicron (BA.1) NEGATIVE	23.1239	Undetermined	30.6106
CVS066104CLIU	2022-02-18	W_Dalarna	NEGATIVE		Undetermined	Undetermined	33.5071
CVS066105CLIU	2022-02-02	X_Gävleborg	POSITIVE	Omicron (BA.1) POSITIVE	28.8536	30.3179	29.2208
CVS066106CLIU	2022-02-01	W_Dalarna	POSITIVE	Omicron (BA.1) NEGATIVE	22.677	Undetermined	29.5924
CVS066107CLIU	2022-02-01	U_Västmanland	NEGATIVE		Undetermined	Undetermined	33.0788
CVS066108CLIU	2022-02-18	X_Gävleborg	NEGATIVE		Undetermined	Undetermined	25.7828
CVS066109CLIU	2022-01-27	X_Gävleborg	NEGATIVE		Undetermined	Undetermined	32.3707
CVS066110CLIU	2022-02-03	X_Gävleborg	POSITIVE	Omicron (BA.1) POSITIVE	25.9779	30.2289	32.4929
CVS066111CLIU	2022-02-05	U_Västmanland	NEGATIVE		Undetermined	Undetermined	32.1402
CVS066112CLIU	2022-01-27	X_Gävleborg	NEGATIVE		Undetermined	Undetermined	31.1569
CVS066113CLIU	2022-01-27	Z_Jämtland/Härjedalen	POSITIVE	Omicron (BA.1) POSITIVE	22.4653	33.0858	33.4731
CVS066114CLIU	2022-01-28	G_Kronoberg	NEGATIVE		Undetermined	Undetermined	31.4117
CVS066115CLIU	2022-02-08	S_Värmland	NEGATIVE		Undetermined	Undetermined	30.6682
CVS066116CLIU	2022-02-03	C_Uppsala	NEGATIVE		Undetermined	Undetermined	32.4264
CVS066117CLIU	2022-02-03	Z_Jämtland/Härjedalen	NEGATIVE		Undetermined	Undetermined	32.7816
CVS066118CLIU	2022-01-27	C_Uppsala	POSITIVE	Omicron (BA.1) POSITIVE	31.5485	33.6156	37.2754
CVS066119CLIU	2022-02-03	U_Västmanland	NEGATIVE		Undetermined	Undetermined	36.2477
CVS066120CLIU	2022-02-03	Y_Västernorrland	NEGATIVE		Undetermined	Undetermined	32.7309
CVS066121CLIU	2022-02-03	U_Västmanland	NEGATIVE		Undetermined	Undetermined	34.1639
CVS066122CLIU	2022-02-02	G_Kronoberg	POSITIVE	Omicron (BA.1) NEGATIVE	23.1772	Undetermined	32.8035
CVS066123CLIU	2022-02-08	C_Uppsala	POSITIVE	Omicron (BA.1) NEGATIVE	20.9709	Undetermined	26.523
CVS066124CLIU	2022-02-02	S_Värmland	POSITIVE	Omicron (BA.1) POSITIVE	32.6145	36.3117	30.9243
CVS066125CLIU	2022-02-01	U_Västmanland	POSITIVE	Omicron (BA.1) NEGATIVE	26.4948	Undetermined	36.49
CVS066126CLIU	2022-01-27	S_Värmland	POSITIVE	Omicron (BA.1) NEGATIVE	21.6668	Undetermined	30.3596
CVS066127CLIU	2022-02-15	X_Gävleborg	NEGATIVE		Undetermined	Undetermined	33.6081
CVS066128CLIU	2022-03-04	G_Kronoberg	POSITIVE	Omicron (BA.1) NEGATIVE	18.6404	Undetermined	29.9248
CVS066129CLIU	2022-01-29	X_Gävleborg	POSITIVE	Omicron (BA.1) NEGATIVE	28.0215	Undetermined	29.7823
CVS066130CLIU	2022-02-01	U_Västmanland	POSITIVE	Omicron (BA.1) POSITIVE	24.4164	26.031	32.1627
CVS066131CLIU	2022-02-01	Y_Västernorrland	POSITIVE	Omicron (BA.1) POSITIVE	28.4638	29.6615	28.8265
CVS066132CLIU	2022-02-07	C_Uppsala	POSITIVE	Omicron (BA.1) POSITIVE	27.7439	28.1311	25.9404
CVS066133CLIU	2022-02-02	X_Gävleborg	NEGATIVE		Undetermined	Undetermined	34.2944
CVS066134CLIU	2022-02-01	W_Dalarna	POSITIVE	Omicron (BA.1) NEGATIVE	24.4045	Undetermined	30.8192
CVS066135CLIU	2022-01-28	S_Värmland	POSITIVE	Omicron (BA.1) NEGATIVE	23.4657	Undetermined	31.4252
CVS066136CLIU	2022-02-09	G_Kronoberg	NEGATIVE		Undetermined	Undetermined	34.0337
CVS066137CLIU	2022-01-26	C_Uppsala	POSITIVE	Omicron (BA.1) NEGATIVE	29.5915	Undetermined	26.5317
CVS066138CLIU	2022-01-27	S_Värmland	POSITIVE	Omicron (BA.1) POSITIVE	24.3774	26.1622	29.6059
CVS066139CLIU	2022-01-28	G_Kronoberg	POSITIVE	Omicron (BA.1) POSITIVE	31.4402	33.1972	30.4026
CVS066140CLIU	2022-03-08	X_Gävleborg	NEGATIVE		Undetermined	Undetermined	36.9189
CVS066141CLIU	2022-02-03	X_Gävleborg	NEGATIVE		Undetermined	Undetermined	32.9438
CVS066142CLIU	2022-02-04	F_Jönköping	NEGATIVE		Undetermined	Undetermined	35.3849
CVS066143CLIU	2022-02-08	G_Kronoberg	NEGATIVE		Undetermined	Undetermined	35.9868
CVS066144CLIU	2022-02-04	X_Gävleborg	POSITIVE	Omicron (BA.1) NEGATIVE	26.3398	Undetermined	31.3341
CVS066145CLIU	2022-01-29	X_Gävleborg	POSITIVE	Omicron (BA.1) POSITIVE	33.1727	35.1031	28.9932
CVS066146CLIU	2022-02-03	Y_Västernorrland	NEGATIVE		Undetermined	Undetermined	29.2487
CVS066147CLIU	2022-01-29	U_Västmanland	POSITIVE	Omicron (BA.1) NEGATIVE	31.031	Undetermined	34.911
CVS066148CLIU	2022-02-03	X_Gävleborg	POSITIVE	Omicron (BA.1) NEGATIVE	33.823	Undetermined	31.1506
CVS066149CLIU	2022-01-28	X_Gävleborg	NEGATIVE		Undetermined	Undetermined	34.9452
CVS066150CLIU	2022-02-03	C_Uppsala	NEGATIVE		Undetermined	Undetermined	23.6385
CVS066151CLIU	2022-01-29	S_Värmland	POSITIVE	Omicron (BA.1) POSITIVE	23.0104	25.2926	27.0265
CVS066152CLIU	2022-02-02	Y_Västernorrland	POSITIVE	Omicron (BA.1) POSITIVE	35.4228	38.9068	31.5596
CVS066153CLIU	2022-02-01	W_Dalarna	NEGATIVE		Undetermined	Undetermined	31.7765
CVS066154CLIU	2022-02-03	Y_Västernorrland	POSITIVE	Omicron (BA.1) POSITIVE	35.5461	38.9805	26.6709
CVS066155CLIU	2022-02-04	S_Värmland	NEGATIVE		Undetermined	Undetermined	33.9496
CVS066156CLIU	2022-01-28	G_Kronoberg	NEGATIVE		Undetermined	Undetermined	27.5446
CVS066157CLIU	2022-01-27	Y_Västernorrland	POSITIVE	Omicron (BA.1) NEGATIVE	24.8889	Undetermined	29.5581
CVS066158CLIU	2022-02-16	S_Värmland	POSITIVE	Omicron (BA.1) NEGATIVE	29.735	Undetermined	30.0087
CVS066159CLIU	2022-03-04	W_Dalarna	NEGATIVE		Undetermined	Undetermined	34.14
CVS066160CLIU	2022-02-02	Y_Västernorrland	POSITIVE	Omicron (BA.1) POSITIVE	29.4836	31.5843	33.734
CVS066161CLIU	2022-02-02	W_Dalarna	POSITIVE	Omicron (BA.1) POSITIVE	26.0832	27.4509	26.5621
CVS066162CLIU	2022-01-29	Z_Jämtland/Härjedalen	POSITIVE	Omicron (BA.1) POSITIVE	24.2464	25.4733	30.0298
CVS066163CLIU	2022-01-28	G_Kronoberg	POSITIVE	Omicron (BA.1) POSITIVE	33.2002	36.7389	29.3841
CVS066164CLIU	2022-01-28	C_Uppsala	POSITIVE	Omicron (BA.1) NEGATIVE	16.9535	Undetermined	21.952
CVS066165CLIU	2022-01-28	F_Jönköping	NEGATIVE		Undetermined	Undetermined	29.5298
CVS066166CLIU	2022-02-02	U_Västmanland	NEGATIVE		Undetermined	Undetermined	30.2388
CVS066167CLIU	2022-02-03	W_Dalarna	NEGATIVE		Undetermined	Undetermined	30.1634
CVS066168CLIU	2022-02-04	W_Dalarna	NEGATIVE		Undetermined	Undetermined	34.2558
CVS066169CLIU	2022-02-01	U_Västmanland	NEGATIVE		Undetermined	Undetermined	33.1541
CVS066170CLIU	2022-02-02	S_Värmland	NEGATIVE		Undetermined	Undetermined	27.9801
CVS066171CLIU	2022-02-01	S_Värmland	POSITIVE	Omicron (BA.1) NEGATIVE	19.8121	Undetermined	28.2793
CVS066172CLIU	2022-02-03	Z_Jämtland/Härjedalen	POSITIVE	Omicron (BA.1) NEGATIVE	17.3672	Undetermined	29.0996
CVS066173CLIU	2022-01-27	Z_Jämtland/Härjedalen	POSITIVE	Omicron (BA.1) NEGATIVE	21.7035	Undetermined	29.2161
CVS066174CLIU	2022-02-24	U_Västmanland	POSITIVE	Omicron (BA.1) NEGATIVE	22.9768	Undetermined	28.996
CVS066175CLIU	2022-02-01	C_Uppsala	POSITIVE	Omicron (BA.1) POSITIVE	19.1782	20.1741	25.9181
CVS066176CLIU	2022-02-03	X_Gävleborg	NEGATIVE		Undetermined	Undetermined	34.1481
CVS066177CLIU	2022-02-01	F_Jönköping	NEGATIVE		Undetermined	Undetermined	29.5277
CVS066178CLIU	2022-02-05	G_Kronoberg	NEGATIVE		Undetermined	Undetermined	27.5585
CVS066179CLIU	2022-02-05	W_Dalarna	POSITIVE	Omicron (BA.1) NEGATIVE	33.2987	Undetermined	27.0984
CVS066180CLIU	2022-02-01	U_Västmanland	NEGATIVE		Undetermined	Undetermined	28.349
CVS066181CLIU	2022-01-29	C_Uppsala	POSITIVE	Omicron (BA.1) POSITIVE	25.66	26.0428	25.345
CVS066182CLIU	2022-01-28	W_Dalarna	NEGATIVE		Undetermined	Undetermined	31.8478
CVS066183CLIU	2022-01-28	C_Uppsala	POSITIVE	Omicron (BA.1) POSITIVE	28.2391	28.8598	25.5002
CVS066184CLIU	2022-01-29	U_Västmanland	POSITIVE	Omicron (BA.1) NEGATIVE	21.3745	Undetermined	31.7056
CVS066185CLIU	2022-02-11	S_Värmland	NEGATIVE		Undetermined	Undetermined	29.4446
CVS066186CLIU	2022-01-27	X_Gävleborg	POSITIVE	Omicron (BA.1) POSITIVE	30.7023	33.4838	29.6367
CVS066187CLIU	2022-02-01	G_Kronoberg	POSITIVE	Omicron (BA.1) NEGATIVE	23.5995	Undetermined	33.9732
CVS066188CLIU	2022-02-02	W_Dalarna	NEGATIVE		Undetermined	Undetermined	35.0698
CVS066189CLIU	2022-01-28	X_Gävleborg	NEGATIVE		Undetermined	Undetermined	32.0683
CVS066190CLIU	2022-01-30	W_Dalarna	NEGATIVE		Undetermined	Undetermined	28.2199
CVS066191CLIU	2022-01-29	F_Jönköping	POSITIVE	Omicron (BA.1) NEGATIVE	23.9799	Undetermined	30.4772
CVS066192CLIU	2022-01-30	W_Dalarna	POSITIVE	Omicron (BA.1) POSITIVE	23.7323	24.5611	30.6624
CVS066193CLIU	2022-02-04	S_Värmland	NEGATIVE		Undetermined	Undetermined	30.5126
CVS066194CLIU	2022-02-01	W_Dalarna	POSITIVE	Omicron (BA.1) NEGATIVE	31.625	Undetermined	33.5666
CVS066195CLIU	2022-02-02	X_Gävleborg	POSITIVE	Omicron (BA.1) NEGATIVE	25.5138	Undetermined	31.0772
CVS066196CLIU	2022-02-10	S_Värmland	POSITIVE	Omicron (BA.1) POSITIVE	23.4586	30.6563	32.9935
CVS066197CLIU	2022-02-02	X_Gävleborg	NEGATIVE		Undetermined	Undetermined	33.0496
CVS066198CLIU	2022-03-02	W_Dalarna	NEGATIVE		Undetermined	Undetermined	31.7302
CVS066199CLIU	2022-01-27	Y_Västernorrland	POSITIVE	Omicron (BA.1) POSITIVE	23.7575	25.5361	35.9563
CVS066200CLIU	2022-01-28	S_Värmland	NEGATIVE		Undetermined	Undetermined	29.3033
CVS066201CLIU	2022-01-27	U_Västmanland	NEGATIVE		Undetermined	Undetermined	27.4182
CVS066202CLIU	2022-02-02	G_Kronoberg	POSITIVE	Omicron (BA.1) POSITIVE	29.0987	29.8795	30.5448
CVS066203CLIU	2022-02-01	X_Gävleborg	NEGATIVE		Undetermined	Undetermined	32.7559
CVS066204CLIU	2022-01-28	W_Dalarna	NEGATIVE		Undetermined	Undetermined	32.2658
CVS066205CLIU	2022-02-08	F_Jönköping	POSITIVE	Omicron (BA.1) NEGATIVE	25.5514	Undetermined	31.0107
CVS066206CLIU	2022-01-26	Z_Jämtland/Härjedalen	NEGATIVE		Undetermined	Undetermined	28.054
CVS066207CLIU	2022-01-27	W_Dalarna	NEGATIVE		Undetermined	Undetermined	33.9843
CVS066208CLIU	2022-01-28	S_Värmland	NEGATIVE		Undetermined	Undetermined	31.8068
CVS066209CLIU	2022-02-04	X_Gävleborg	POSITIVE	Omicron (BA.1) POSITIVE	29.5313	32.5067	28.1978
CVS066210CLIU	2022-02-09	G_Kronoberg	POSITIVE	Omicron (BA.1) NEGATIVE	20.9641	Undetermined	29.9133
CVS066211CLIU	2022-02-03	W_Dalarna	NEGATIVE		Undetermined	Undetermined	32.4471
CVS066212CLIU	2022-01-29	F_Jönköping	POSITIVE	Omicron (BA.1) POSITIVE	29.5111	31.7034	35.0573
CVS066213CLIU	2022-02-02	U_Västmanland	NEGATIVE		Undetermined	Undetermined	33.2294
CVS066214CLIU	2022-02-05	S_Värmland	POSITIVE	Omicron (BA.1) NEGATIVE	23.487	Undetermined	28.6445
CVS066215CLIU	2022-02-10	W_Dalarna	POSITIVE	Omicron (BA.1) POSITIVE	24.7368	27.9949	31.9126
CVS066216CLIU	2022-01-27	Z_Jämtland/Härjedalen	POSITIVE	Omicron (BA.1) POSITIVE	19.9138	20.2501	32.7766
CVS066217CLIU	2022-01-28	Y_Västernorrland	POSITIVE	Omicron (BA.1) NEGATIVE	25.7758	Undetermined	33.9923
CVS066218CLIU	2022-02-02	G_Kronoberg	POSITIVE	Omicron (BA.1) NEGATIVE	25.5011	Undetermined	31.5107
CVS066219CLIU	2022-02-11	Y_Västernorrland	NEGATIVE		Undetermined	Undetermined	26.4579
CVS066220CLIU	2022-01-26	S_Värmland	POSITIVE	Omicron (BA.1) NEGATIVE	24.0646	Undetermined	31.8865
CVS066221CLIU	2022-01-28	W_Dalarna	POSITIVE	Omicron (BA.1) POSITIVE	23.2552	23.9651	32.2069
CVS066222CLIU	2022-02-02	G_Kronoberg	POSITIVE	Omicron (BA.1) NEGATIVE	21.82	Undetermined	27.9807
CVS066223CLIU	2022-01-27	U_Västmanland	POSITIVE	Omicron (BA.1) POSITIVE	23.3296	25.4685	29.0678
CVS066224CLIU	2022-01-27	Z_Jämtland/Härjedalen	NEGATIVE		Undetermined	Undetermined	32.354
CVS066225CLIU	2022-01-30	X_Gävleborg	POSITIVE	Omicron (BA.1) NEGATIVE	21.0521	Undetermined	39.2216
CVS066226CLIU	2022-02-01	Z_Jämtland/Härjedalen	POSITIVE	Omicron (BA.1) POSITIVE	23.0112	23.4109	30.9942
CVS066227CLIU	2022-02-08	F_Jönköping	POSITIVE	Omicron (BA.1) POSITIVE	30.0051	32.5458	30.017
CVS066228CLIU	2022-02-01	F_Jönköping	NEGATIVE		Undetermined	Undetermined	27.9437
CVS066229CLIU	2022-02-17	U_Västmanland	NEGATIVE		Undetermined	Undetermined	31.3282
CVS066230CLIU	2022-01-28	X_Gävleborg	POSITIVE	Omicron (BA.1) POSITIVE	23.5003	25.345	32.7462
CVS066231CLIU	2022-02-03	Y_Västernorrland	NEGATIVE		Undetermined	Undetermined	31.2852
CVS066232CLIU	2022-01-28	U_Västmanland	POSITIVE	Omicron (BA.1) POSITIVE	22.2072	23.964	32.7814
CVS066233CLIU	2022-02-10	S_Värmland	POSITIVE	Omicron (BA.1) NEGATIVE	21.3414	Undetermined	34.8539
CVS066234CLIU	2022-01-27	S_Värmland	NEGATIVE		Undetermined	Undetermined	33.0099
CVS066235CLIU	2022-01-27	Y_Västernorrland	NEGATIVE		Undetermined	Undetermined	32.3597
CVS066236CLIU	2022-02-01	Y_Västernorrland	NEGATIVE		Undetermined	Undetermined	31.8896
CVS066237CLIU	2022-01-28	U_Västmanland	NEGATIVE		Undetermined	Undetermined	32.4069
CVS066238CLIU	2022-02-02	X_Gävleborg	NEGATIVE		Undetermined	Undetermined	28.7315
CVS066239CLIU	2022-02-15	U_Västmanland	NEGATIVE		Undetermined	Undetermined	32.0237
CVS066240CLIU	2022-02-22	X_Gävleborg	POSITIVE	Omicron (BA.1) NEGATIVE	21.4684	Undetermined	29.1519
CVS066241CLIU	2022-01-27	G_Kronoberg	POSITIVE	Omicron (BA.1) POSITIVE	18.5711	21.5195	31.2163
CVS066242CLIU	2022-03-03	W_Dalarna	POSITIVE	Omicron (BA.1) NEGATIVE	26.7032	Undetermined	37.9796
CVS066243CLIU	2022-02-03	W_Dalarna	NEGATIVE		Undetermined	Undetermined	34.7591
CVS066244CLIU	2022-01-27	U_Västmanland	POSITIVE	Omicron (BA.1) POSITIVE	23.9776	25.4105	29.0027
CVS066245CLIU	2022-01-29	W_Dalarna	POSITIVE	Omicron (BA.1) POSITIVE	22.5004	24.9522	32.3783
CVS066246CLIU	2022-02-09	Y_Västernorrland	NEGATIVE		Undetermined	Undetermined	32.1203
CVS066247CLIU	2022-02-09	W_Dalarna	NEGATIVE		Undetermined	Undetermined	33.3749
CVS066248CLIU	2022-01-26	C_Uppsala	NEGATIVE		Undetermined	Undetermined	25.1999
CVS066249CLIU	2022-02-08	F_Jönköping	POSITIVE	Omicron (BA.1) NEGATIVE	21.3717	Undetermined	29.0173
CVS066250CLIU	2022-02-03	U_Västmanland	NEGATIVE		Undetermined	Undetermined	31.1281
CVS066251CLIU	2022-01-27	W_Dalarna	NEGATIVE		Undetermined	Undetermined	33.454
CVS066252CLIU	2022-02-22	W_Dalarna	NEGATIVE		Undetermined	Undetermined	34.4376
CVS066253CLIU	2022-02-08	S_Värmland	POSITIVE	Omicron (BA.1) POSITIVE	24.3874	25.7922	29.819
CVS066254CLIU	2022-02-04	S_Värmland	POSITIVE	Omicron (BA.1) POSITIVE	28.5338	30.9574	30.7157
CVS066255CLIU	2022-02-03	U_Västmanland	NEGATIVE		Undetermined	Undetermined	28.3648
CVS066256CLIU	2022-01-28	C_Uppsala	POSITIVE	Omicron (BA.1) POSITIVE	23.4259	30.0457	28.7617
CVS066257CLIU	2022-01-28	C_Uppsala	POSITIVE	Omicron (BA.1) NEGATIVE	32.0963	Undetermined	33.7222
CVS066258CLIU	2022-02-02	S_Värmland	NEGATIVE		Undetermined	Undetermined	30.1002
CVS066259CLIU	2022-02-01	X_Gävleborg	POSITIVE	Omicron (BA.1) NEGATIVE	22.9263	Undetermined	33.5528
CVS066260CLIU	2022-01-28	G_Kronoberg	POSITIVE	Omicron (BA.1) NEGATIVE	28.4393	Undetermined	30.2113
CVS066261CLIU	2022-02-03	X_Gävleborg	NEGATIVE		Undetermined	Undetermined	32.4069
CVS066262CLIU	2022-01-28	X_Gävleborg	NEGATIVE		Undetermined	Undetermined	31.1092
CVS066263CLIU	2022-02-05	W_Dalarna	NEGATIVE		Undetermined	Undetermined	29.834
CVS066264CLIU	2022-01-28	G_Kronoberg	POSITIVE	Omicron (BA.1) NEGATIVE	25.4848	Undetermined	30.5777
CVS066265CLIU	2022-02-05	X_Gävleborg	POSITIVE	Omicron (BA.1) NEGATIVE	26.4393	Undetermined	28.8032
CVS066266CLIU	2022-01-28	W_Dalarna	NEGATIVE		Undetermined	Undetermined	35.6
CVS066267CLIU	2022-02-08	S_Värmland	NEGATIVE		Undetermined	Undetermined	30.1641
CVS066268CLIU	2022-01-29	Y_Västernorrland	NEGATIVE		Undetermined	Undetermined	31.0548
CVS066269CLIU	2022-02-03	Y_Västernorrland	POSITIVE	Omicron (BA.1) POSITIVE	28.6496	31.7873	30.5212
CVS066270CLIU	2022-01-28	X_Gävleborg	POSITIVE	Omicron (BA.1) POSITIVE	24.5211	25.426	30.8422
CVS066271CLIU	2022-02-05	X_Gävleborg	POSITIVE	Omicron (BA.1) NEGATIVE	21.2366	Undetermined	31.475
CVS066272CLIU	2022-01-26	Z_Jämtland/Härjedalen	NEGATIVE		Undetermined	Undetermined	28.3276
CVS066273CLIU	2022-02-01	G_Kronoberg	NEGATIVE		Undetermined	Undetermined	31.6106
CVS066274CLIU	2022-01-27	C_Uppsala	POSITIVE	Omicron (BA.1) POSITIVE	21.6884	21.9419	27.6177
CVS066275CLIU	2022-02-04	Z_Jämtland/Härjedalen	POSITIVE	Omicron (BA.1) POSITIVE	25.2174	26.6501	31.8544
CVS066276CLIU	2022-01-28	Y_Västernorrland	NEGATIVE		Undetermined	Undetermined	33.6956
CVS066277CLIU	2022-02-01	G_Kronoberg	NEGATIVE		Undetermined	Undetermined	34.1551
CVS066278CLIU	2022-02-09	G_Kronoberg	POSITIVE	Omicron (BA.1) NEGATIVE	30.7045	Undetermined	34.225
CVS066279CLIU	2022-02-02	G_Kronoberg	POSITIVE	Omicron (BA.1) NEGATIVE	26.9508	Undetermined	31.2161
CVS066280CLIU	2022-02-01	G_Kronoberg	NEGATIVE		Undetermined	Undetermined	31.1408
CVS066281CLIU	2022-02-11	Y_Västernorrland	NEGATIVE		Undetermined	Undetermined	32.7159
CVS066282CLIU	2022-01-27	G_Kronoberg	POSITIVE	Omicron (BA.1) NEGATIVE	29.0971	Undetermined	25.0037
CVS066283CLIU	2022-02-05	X_Gävleborg	POSITIVE	Omicron (BA.1) POSITIVE	22.4756	24.1652	31.2945
CVS066284CLIU	2022-02-01	S_Värmland	POSITIVE	Omicron (BA.1) NEGATIVE	19.9886	Undetermined	29.6794
CVS066285CLIU	2022-01-27	Y_Västernorrland	NEGATIVE		Undetermined	Undetermined	31.9582
CVS066286CLIU	2022-02-08	S_Värmland	NEGATIVE		Undetermined	Undetermined	29.512
CVS066287CLIU	2022-01-28	X_Gävleborg	POSITIVE	Omicron (BA.1) NEGATIVE	22.908	Undetermined	32.1722
CVS066288CLIU	2022-02-01	Y_Västernorrland	NEGATIVE		Undetermined	Undetermined	29.4467
CVS066289CLIU	2022-02-08	W_Dalarna	NEGATIVE		Undetermined	Undetermined	28.2327
CVS066290CLIU	2022-01-29	X_Gävleborg	POSITIVE	Omicron (BA.1) POSITIVE	27.7829	30.1136	35.1372
CVS066291CLIU	2022-01-28	S_Värmland	POSITIVE	Omicron (BA.1) POSITIVE	31.6198	32.8231	31.0671
CVS066292CLIU	2022-02-25	Z_Jämtland/Härjedalen	NEGATIVE		Undetermined	Undetermined	27.999
CVS066293CLIU	2022-01-26	Y_Västernorrland	POSITIVE	Omicron (BA.1) POSITIVE	28.9919	32.8952	32.6024
CVS066294CLIU	2022-02-02	Y_Västernorrland	NEGATIVE		Undetermined	Undetermined	32.8388
CVS066295CLIU	2022-01-30	S_Värmland	POSITIVE	Omicron (BA.1) POSITIVE	34.6308	39.3545	Undetermined
CVS066296CLIU	2022-01-29	C_Uppsala	POSITIVE	Omicron (BA.1) NEGATIVE	20.6877	Undetermined	26.1936
CVS066297CLIU	2022-01-28	W_Dalarna	POSITIVE	Omicron (BA.1) POSITIVE	23.622	24.6882	30.0803
CVS066298CLIU	2022-02-19	W_Dalarna	POSITIVE	Omicron (BA.1) NEGATIVE	31.5329	Undetermined	31.1893
CVS066299CLIU	2022-02-17	U_Västmanland	POSITIVE	Omicron (BA.1) NEGATIVE	22.0375	Undetermined	34.1774
CVS066300CLIU	2022-02-03	U_Västmanland	NEGATIVE		Undetermined	Undetermined	33.2383
CVS066301CLIU	2022-02-08	G_Kronoberg	POSITIVE	Omicron (BA.1) NEGATIVE	24.5585	Undetermined	30.22
CVS066302CLIU	2022-01-28	W_Dalarna	NEGATIVE		Undetermined	Undetermined	36.8061
CVS066303CLIU	2022-01-28	U_Västmanland	POSITIVE	Omicron (BA.1) POSITIVE	29.4183	31.8414	29.1984
CVS066304CLIU	2022-02-03	U_Västmanland	NEGATIVE		Undetermined	Undetermined	32.9463
CVS066305CLIU	2022-01-28	C_Uppsala	POSITIVE	Omicron (BA.1) POSITIVE	32.0503	33.136	27.4838
CVS066306CLIU	2022-01-28	C_Uppsala	NEGATIVE		Undetermined	Undetermined	27.5812
CVS066307CLIU	2022-01-30	X_Gävleborg	POSITIVE	Omicron (BA.1) NEGATIVE	22.8903	Undetermined	31.3423
CVS066308CLIU	2022-01-29	X_Gävleborg	NEGATIVE		Undetermined	Undetermined	31.4616
CVS066309CLIU	2022-02-17	U_Västmanland	NEGATIVE		Undetermined	Undetermined	32.4841
CVS066310CLIU	2022-01-29	C_Uppsala	POSITIVE	Omicron (BA.1) POSITIVE	23.6746	24.2376	30.0821
CVS066311CLIU	2022-01-27	U_Västmanland	POSITIVE	Omicron (BA.1) POSITIVE	22.253	23.2691	33.8798
CVS066312CLIU	2022-01-27	U_Västmanland	POSITIVE	Omicron (BA.1) POSITIVE	28.499	29.7178	32.1554
CVS066313CLIU	2022-01-29	S_Värmland	POSITIVE	Omicron (BA.1) POSITIVE	19.5223	21.4707	27.8896
CVS066314CLIU	2022-01-27	G_Kronoberg	NEGATIVE		Undetermined	Undetermined	31.6771
CVS066315CLIU	2022-01-28	U_Västmanland	POSITIVE	Omicron (BA.1) POSITIVE	23.9969	27.1582	30.3915
CVS066316CLIU	2022-02-03	W_Dalarna	POSITIVE	Omicron (BA.1) NEGATIVE	26.584	Undetermined	30.0537
CVS066317CLIU	2022-02-22	S_Värmland	POSITIVE	Omicron (BA.1) NEGATIVE	26.4716	Undetermined	33.1625
CVS066318CLIU	2022-01-29	Z_Jämtland/Härjedalen	NEGATIVE		Undetermined	Undetermined	28.9901
CVS066319CLIU	2022-01-26	Y_Västernorrland	POSITIVE	Omicron (BA.1) POSITIVE	30.6047	32.6745	29.3801
CVS066320CLIU	2022-02-25	U_Västmanland	POSITIVE	Omicron (BA.1) NEGATIVE	20.3598	Undetermined	34.9955
CVS066321CLIU	2022-02-01	G_Kronoberg	NEGATIVE		Undetermined	Undetermined	32.0625
CVS066322CLIU	2022-01-28	Z_Jämtland/Härjedalen	NEGATIVE		Undetermined	Undetermined	29.6363
CVS066323CLIU	2022-01-28	G_Kronoberg	NEGATIVE		Undetermined	Undetermined	32.1842
CVS066324CLIU	2022-02-02	C_Uppsala	POSITIVE	Omicron (BA.1) NEGATIVE	26.6015	Undetermined	25.0159
CVS066325CLIU	2022-02-15	W_Dalarna	POSITIVE	Omicron (BA.1) NEGATIVE	25.4675	Undetermined	33.452
CVS066326CLIU	2022-01-28	X_Gävleborg	POSITIVE	Omicron (BA.1) NEGATIVE	21.5211	Undetermined	30.7747
CVS066327CLIU	2022-02-12	U_Västmanland	NEGATIVE		Undetermined	Undetermined	33.3762
CVS066328CLIU	2022-01-27	X_Gävleborg	POSITIVE	Omicron (BA.1) NEGATIVE	18.891	Undetermined	29.5572
CVS066329CLIU	2022-02-05	S_Värmland	POSITIVE	Omicron (BA.1) NEGATIVE	26.7572	Undetermined	31.557
CVS066330CLIU	2022-02-01	X_Gävleborg	NEGATIVE		Undetermined	Undetermined	33.0857
CVS066331CLIU	2022-01-27	G_Kronoberg	NEGATIVE		Undetermined	Undetermined	32.5992
CVS066332CLIU	2022-02-08	S_Värmland	NEGATIVE		Undetermined	Undetermined	29.0483
CVS066333CLIU	2022-01-30	W_Dalarna	NEGATIVE		Undetermined	Undetermined	29.9839
CVS066334CLIU	2022-01-28	C_Uppsala	NEGATIVE		Undetermined	Undetermined	26.0773
CVS066335CLIU	2022-02-15	Y_Västernorrland	NEGATIVE		Undetermined	Undetermined	28.212
CVS066336CLIU	2022-01-29	W_Dalarna	NEGATIVE		Undetermined	Undetermined	32.6102
CVS066337CLIU	2022-02-05	X_Gävleborg	POSITIVE	Omicron (BA.1) NEGATIVE	27.7569	Undetermined	35.4876
CVS066338CLIU	2022-01-28	G_Kronoberg	POSITIVE	Omicron (BA.1) NEGATIVE	31.7913	Undetermined	32.6357
CVS066339CLIU	2022-02-03	U_Västmanland	POSITIVE	Omicron (BA.1) NEGATIVE	31.023	Undetermined	32.9398
CVS066340CLIU	2022-01-28	S_Värmland	POSITIVE	Omicron (BA.1) POSITIVE	24.3866	25.9317	27.2169
CVS066341CLIU	2022-03-05	X_Gävleborg	NEGATIVE		Undetermined	Undetermined	38.036
CVS066342CLIU	2022-02-02	W_Dalarna	NEGATIVE		Undetermined	Undetermined	32.5955
CVS066343CLIU	2022-02-02	X_Gävleborg	POSITIVE	Omicron (BA.1) POSITIVE	30.1828	34.161	32.2995
CVS066344CLIU	2022-01-28	S_Värmland	NEGATIVE		Undetermined	Undetermined	29.819
CVS066345CLIU	2022-02-02	Y_Västernorrland	NEGATIVE		Undetermined	Undetermined	29.2725
CVS066346CLIU	2022-02-04	G_Kronoberg	POSITIVE	Omicron (BA.1) NEGATIVE	23.3125	Undetermined	30.3533
CVS066347CLIU	2022-02-04	Y_Västernorrland	POSITIVE	Omicron (BA.1) POSITIVE	22.4804	23.9208	28.1515
CVS066348CLIU	2022-01-27	C_Uppsala	POSITIVE	Omicron (BA.1) POSITIVE	21.881	22.8978	25.3816
CVS066349CLIU	2022-01-28	G_Kronoberg	NEGATIVE		Undetermined	Undetermined	32.041
CVS066350CLIU	2022-01-30	S_Värmland	NEGATIVE		Undetermined	Undetermined	32.9023
CVS066351CLIU	2022-02-01	U_Västmanland	NEGATIVE		Undetermined	Undetermined	34.0223
CVS066352CLIU	2022-02-01	Y_Västernorrland	POSITIVE	Omicron (BA.1) POSITIVE	16.3468	23.4737	30.26
CVS066353CLIU	2022-01-27	S_Värmland	NEGATIVE		Undetermined	Undetermined	29.6966
CVS066354CLIU	2022-01-28	U_Västmanland	NEGATIVE		Undetermined	Undetermined	34.0869
CVS066355CLIU	2022-02-03	U_Västmanland	POSITIVE	Omicron (BA.1) NEGATIVE	22.7771	Undetermined	Undetermined
CVS066356CLIU	2022-02-04	G_Kronoberg	POSITIVE	Omicron (BA.1) NEGATIVE	35.3016	Undetermined	30.9469
CVS066357CLIU	2022-01-27	S_Värmland	POSITIVE	Omicron (BA.1) POSITIVE	19.8408	20.8741	26.9774
CVS066358CLIU	2022-02-03	G_Kronoberg	POSITIVE	Omicron (BA.1) POSITIVE	24.3023	26.6857	33.3186
CVS066359CLIU	2022-02-03	G_Kronoberg	NEGATIVE		Undetermined	Undetermined	28.7352
CVS066360CLIU	2022-02-05	S_Värmland	POSITIVE	Omicron (BA.1) NEGATIVE	25.1049	Undetermined	32.1099
CVS066361CLIU	2022-01-27	G_Kronoberg	POSITIVE	Omicron (BA.1) POSITIVE	31.2884	34.5659	29.1389
CVS066362CLIU	2022-02-02	W_Dalarna	NEGATIVE		Undetermined	Undetermined	32.9532
CVS066363CLIU	2022-01-29	Y_Västernorrland	POSITIVE	Omicron (BA.1) POSITIVE	32.3213	32.8136	32.3821
CVS066364CLIU	2022-02-08	S_Värmland	NEGATIVE		Undetermined	Undetermined	30.4858
CVS066365CLIU	2022-02-10	X_Gävleborg	NEGATIVE		Undetermined	Undetermined	33.458
CVS066366CLIU	2022-01-29	Y_Västernorrland	POSITIVE	Omicron (BA.1) POSITIVE	24.3177	25.111	31.5324
CVS066367CLIU	2022-02-03	U_Västmanland	NEGATIVE		Undetermined	Undetermined	34.3344
CVS066368CLIU	2022-01-28	G_Kronoberg	NEGATIVE		Undetermined	Undetermined	27.1268
CVS066369CLIU	2022-01-28	G_Kronoberg	POSITIVE	Omicron (BA.1) NEGATIVE	35.7971	Undetermined	30.7164
CVS066370CLIU	2022-02-12	S_Värmland	POSITIVE	Omicron (BA.1) NEGATIVE	28.9015	Undetermined	30.6887
CVS066371CLIU	2022-02-03	G_Kronoberg	POSITIVE	Omicron (BA.1) NEGATIVE	26.7294	Undetermined	30.7328
CVS066372CLIU	2022-02-02	F_Jönköping	NEGATIVE		Undetermined	Undetermined	30.8615
CVS066373CLIU	2022-02-10	X_Gävleborg	POSITIVE	Omicron (BA.1) POSITIVE	27.2541	37.1776	31.2409
CVS066374CLIU	2022-01-28	S_Värmland	POSITIVE	Omicron (BA.1) NEGATIVE	27.4083	Undetermined	28.0606
CVS066375CLIU	2022-02-01	W_Dalarna	NEGATIVE		Undetermined	Undetermined	27.9035
CVS066376CLIU	2022-01-28	X_Gävleborg	NEGATIVE		Undetermined	Undetermined	31.4095
CVS066377CLIU	2022-01-28	G_Kronoberg	POSITIVE	Omicron (BA.1) NEGATIVE	24.7509	Undetermined	27.4145
CVS066378CLIU	2022-02-03	W_Dalarna	NEGATIVE		Undetermined	Undetermined	34.3576
CVS066379CLIU	2022-02-02	W_Dalarna	NEGATIVE		Undetermined	Undetermined	34.0087
CVS066380CLIU	2022-01-29	X_Gävleborg	POSITIVE	Omicron (BA.1) POSITIVE	24.3874	26.668	34.2327
CVS066381CLIU	2022-02-08	U_Västmanland	NEGATIVE		Undetermined	Undetermined	29.7835
CVS066382CLIU	2022-01-29	S_Värmland	POSITIVE	Omicron (BA.1) POSITIVE	25.9922	26.3843	32.4617
CVS066383CLIU	2022-01-28	C_Uppsala	POSITIVE	Omicron (BA.1) POSITIVE	23.1494	24.1325	26.9642
CVS066384CLIU	2022-02-03	U_Västmanland	POSITIVE	Omicron (BA.1) NEGATIVE	24.0901	Undetermined	35.4048
CVS066385CLIU	2022-02-08	Z_Jämtland/Härjedalen	NEGATIVE		Undetermined	Undetermined	28.5593
CVS066386CLIU	2022-01-27	AAA_ABC_Labs	NEGATIVE		Undetermined	Undetermined	29.4285
CVS066387CLIU	2022-02-01	W_Dalarna	POSITIVE	Omicron (BA.1) NEGATIVE	22.292	Undetermined	31.8312
CVS066388CLIU	2022-02-17	U_Västmanland	POSITIVE	Omicron (BA.1) NEGATIVE	18.5494	Undetermined	30.6568
CVS066389CLIU	2022-01-27	Y_Västernorrland	NEGATIVE		Undetermined	Undetermined	33.1363
CVS066390CLIU	2022-02-02	G_Kronoberg	NEGATIVE		Undetermined	Undetermined	32.038
CVS066391CLIU	2022-02-01	X_Gävleborg	POSITIVE	Omicron (BA.1) POSITIVE	23.7904	25.6906	32.2354
CVS066392CLIU	2022-02-02	U_Västmanland	POSITIVE	Omicron (BA.1) NEGATIVE	26.2162	Undetermined	29.3995
CVS066393CLIU	2022-02-05	G_Kronoberg	POSITIVE	Omicron (BA.1) NEGATIVE	26.8636	Undetermined	30.5099
CVS066394CLIU	2022-01-26	C_Uppsala	NEGATIVE		Undetermined	Undetermined	26.8097
CVS066395CLIU	2022-02-03	X_Gävleborg	POSITIVE	Omicron (BA.1) NEGATIVE	20.8269	Undetermined	31.3738
CVS066396CLIU	2022-01-27	W_Dalarna	POSITIVE	Omicron (BA.1) POSITIVE	25.0157	26.439	33.8707
CVS066397CLIU	2022-02-05	S_Värmland	NEGATIVE		Undetermined	Undetermined	34.9493
CVS066398CLIU	2022-02-01	F_Jönköping	NEGATIVE		Undetermined	Undetermined	33.5368
CVS066399CLIU	2022-03-02	U_Västmanland	POSITIVE	Omicron (BA.1) NEGATIVE	21.9391	Undetermined	33.2486
CVS066400CLIU	2022-02-04	G_Kronoberg	POSITIVE	Omicron (BA.1) NEGATIVE	28.4844	Undetermined	28.3772
CVS066401CLIU	2022-01-29	W_Dalarna	NEGATIVE		Undetermined	Undetermined	26.3061
CVS066402CLIU	2022-02-01	S_Värmland	POSITIVE	Omicron (BA.1) NEGATIVE	25.1602	Undetermined	34.1134
CVS066403CLIU	2022-01-29	Y_Västernorrland	NEGATIVE		Undetermined	Undetermined	37.0246
CVS066404CLIU	2022-01-28	G_Kronoberg	POSITIVE	Omicron (BA.1) POSITIVE	27.5082	31.5841	33.3275
CVS066405CLIU	2022-01-28	W_Dalarna	NEGATIVE		Undetermined	Undetermined	29.9206
CVS066406CLIU	2022-02-26	W_Dalarna	NEGATIVE		Undetermined	Undetermined	31.3999
CVS066407CLIU	2022-02-19	Z_Jämtland/Härjedalen	NEGATIVE		Undetermined	Undetermined	30.2519
CVS066408CLIU	2022-01-28	Z_Jämtland/Härjedalen	POSITIVE	Omicron (BA.1) NEGATIVE	35.8063	Undetermined	31.523
CVS066409CLIU	2022-02-09	X_Gävleborg	NEGATIVE		Undetermined	Undetermined	26.8808
CVS066410CLIU	2022-01-29	C_Uppsala	POSITIVE	Omicron (BA.1) POSITIVE	27.7682	25.4575	30.955
CVS066411CLIU	2022-02-07	S_Värmland	POSITIVE	Omicron (BA.1) NEGATIVE	22.4759	Undetermined	34.295
CVS066412CLIU	2022-01-29	W_Dalarna	NEGATIVE		Undetermined	Undetermined	31.4208
CVS066413CLIU	2022-01-28	W_Dalarna	POSITIVE	Omicron (BA.1) POSITIVE	28.6353	35.213	31.7496
CVS066414CLIU	2022-01-27	W_Dalarna	NEGATIVE		Undetermined	Undetermined	28.3787
CVS066415CLIU	2022-01-29	W_Dalarna	POSITIVE	Omicron (BA.1) NEGATIVE	26.7152	Undetermined	32.7477
CVS066416CLIU	2022-01-28	S_Värmland	POSITIVE	Omicron (BA.1) POSITIVE	25.0374	26.5592	29.5804
CVS066417CLIU	2022-02-03	S_Värmland	POSITIVE	Omicron (BA.1) NEGATIVE	29.0521	Undetermined	33.92
CVS066418CLIU	2022-02-04	G_Kronoberg	POSITIVE	Omicron (BA.1) NEGATIVE	24.3836	Undetermined	29.1921
CVS066419CLIU	2022-01-27	G_Kronoberg	POSITIVE	Omicron (BA.1) POSITIVE	28.1722	29.6596	33.3902
CVS066420CLIU	2022-02-08	Y_Västernorrland	NEGATIVE		Undetermined	Undetermined	30.5139
CVS066421CLIU	2022-02-19	Z_Jämtland/Härjedalen	NEGATIVE		Undetermined	Undetermined	31.0782
CVS066422CLIU	2022-02-10	U_Västmanland	NEGATIVE		Undetermined	Undetermined	35.001
CVS066423CLIU	2022-01-28	W_Dalarna	POSITIVE	Omicron (BA.1) NEGATIVE	19.6302	Undetermined	32.9609
CVS066424CLIU	2022-02-01	X_Gävleborg	POSITIVE	Omicron (BA.1) NEGATIVE	32.1436	Undetermined	32.6675
CVS066425CLIU	2022-01-28	G_Kronoberg	POSITIVE	Omicron (BA.1) POSITIVE	23.997	27.3171	33.5159
CVS066426CLIU	2022-02-12	S_Värmland	NEGATIVE		Undetermined	Undetermined	33.5393
CVS066427CLIU	2022-02-16	G_Kronoberg	POSITIVE	Omicron (BA.1) NEGATIVE	23.2073	Undetermined	31.622
CVS066428CLIU	2022-01-27	G_Kronoberg	POSITIVE	Omicron (BA.1) POSITIVE	23.8495	27.1429	29.3144
CVS066429CLIU	2022-02-01	S_Värmland	NEGATIVE		Undetermined	Undetermined	34.242
CVS066430CLIU	2022-02-01	G_Kronoberg	NEGATIVE		Undetermined	Undetermined	27.7825
CVS066431CLIU	2022-02-09	W_Dalarna	NEGATIVE		Undetermined	Undetermined	31.8087
CVS066432CLIU	2022-01-28	X_Gävleborg	POSITIVE	Omicron (BA.1) POSITIVE	23.4934	27.8872	33.2109
CVS066433CLIU	2022-02-03	AAA_ABC_Labs	NEGATIVE		Undetermined	Undetermined	31.474
CVS066434CLIU	2022-02-01	F_Jönköping	POSITIVE	Omicron (BA.1) NEGATIVE	20.6525	Undetermined	30.6347
CVS066435CLIU	2022-02-01	W_Dalarna	POSITIVE	Omicron (BA.1) POSITIVE	24.8521	27.0748	32.7276
CVS066436CLIU	2022-02-23	X_Gävleborg	POSITIVE	Omicron (BA.1) POSITIVE	21.875	22.8413	35.7095
CVS066437CLIU	2022-01-27	U_Västmanland	POSITIVE	Omicron (BA.1) POSITIVE	20.5258	21.7305	33.4733
CVS066438CLIU	2022-01-27	F_Jönköping	NEGATIVE		Undetermined	Undetermined	33.3992
CVS066439CLIU	2022-02-04	X_Gävleborg	POSITIVE	Omicron (BA.1) NEGATIVE	22.5896	Undetermined	25.9914
CVS066440CLIU	2022-02-04	W_Dalarna	NEGATIVE		Undetermined	Undetermined	30.0786
CVS066441CLIU	2022-01-27	W_Dalarna	POSITIVE	Omicron (BA.1) NEGATIVE	21.4887	Undetermined	29.033
CVS066442CLIU	2022-02-15	W_Dalarna	NEGATIVE		Undetermined	Undetermined	31.5603
CVS066443CLIU	2022-01-28	S_Värmland	POSITIVE	Omicron (BA.1) NEGATIVE	24.4144	Undetermined	34.9647
CVS066444CLIU	2022-02-08	S_Värmland	NEGATIVE		Undetermined	Undetermined	32.3606
CVS066445CLIU	2022-02-01	Z_Jämtland/Härjedalen	NEGATIVE		Undetermined	Undetermined	34.3003
CVS066446CLIU	2022-02-04	X_Gävleborg	NEGATIVE		Undetermined	Undetermined	29.6129
CVS066447CLIU	2022-02-12	S_Värmland	NEGATIVE		Undetermined	Undetermined	34.8536
CVS066448CLIU	2022-01-28	G_Kronoberg	POSITIVE	Omicron (BA.1) NEGATIVE	24.4814	Undetermined	32.2738
CVS066449CLIU	2022-01-29	X_Gävleborg	POSITIVE	Omicron (BA.1) POSITIVE	25.0962	26.9237	32.6137
CVS066450CLIU	2022-01-28	S_Värmland	POSITIVE	Omicron (BA.1) POSITIVE	19.5037	22.3431	26.2411
CVS066451CLIU	2022-02-03	X_Gävleborg	NEGATIVE		Undetermined	Undetermined	34.6554
CVS066452CLIU	2022-02-02	G_Kronoberg	POSITIVE	Omicron (BA.1) POSITIVE	26.7449	29.9536	33.7095
CVS066453CLIU	2022-01-28	W_Dalarna	NEGATIVE		Undetermined	Undetermined	31.2794
CVS066454CLIU	2022-01-30	U_Västmanland	POSITIVE	Omicron (BA.1) NEGATIVE	23.5251	Undetermined	34.1744
CVS066455CLIU	2022-02-25	S_Värmland	POSITIVE	Omicron (BA.1) NEGATIVE	19.9932	Undetermined	32.5712
CVS066456CLIU	2022-02-01	X_Gävleborg	POSITIVE	Omicron (BA.1) NEGATIVE	21.8165	Undetermined	33.07
CVS066457CLIU	2022-01-29	S_Värmland	POSITIVE	Omicron (BA.1) NEGATIVE	20.3495	Undetermined	27.9411
CVS066458CLIU	2022-02-01	U_Västmanland	POSITIVE	Omicron (BA.1) NEGATIVE	32.3058	Undetermined	31.5479
CVS066459CLIU	2022-01-26	C_Uppsala	POSITIVE	Omicron (BA.1) NEGATIVE	23.9719	Undetermined	27.7866
CVS066460CLIU	2022-02-05	Y_Västernorrland	POSITIVE	Omicron (BA.1) POSITIVE	34.8528	37.102	34.8236
CVS066461CLIU	2022-02-09	G_Kronoberg	NEGATIVE		Undetermined	Undetermined	27.7232
CVS066462CLIU	2022-01-31	U_Västmanland	POSITIVE	Omicron (BA.1) NEGATIVE	23.4833	Undetermined	31.861
CVS066463CLIU	2022-02-01	X_Gävleborg	POSITIVE	Omicron (BA.1) NEGATIVE	23.3635	Undetermined	31.5502
CVS066464CLIU	2022-01-29	U_Västmanland	POSITIVE	Omicron (BA.1) POSITIVE	25.1398	26.4507	30.0009
CVS066465CLIU	2022-02-15	U_Västmanland	POSITIVE	Omicron (BA.1) NEGATIVE	25.3012	Undetermined	31.7398
CVS066466CLIU	2022-02-02	U_Västmanland	POSITIVE	Omicron (BA.1) NEGATIVE	34.9767	Undetermined	34.6267
CVS066467CLIU	2022-01-29	Y_Västernorrland	NEGATIVE		Undetermined	Undetermined	29.9787
CVS066468CLIU	2022-02-08	X_Gävleborg	NEGATIVE		Undetermined	Undetermined	34.4474
CVS066469CLIU	2022-02-03	U_Västmanland	POSITIVE	Omicron (BA.1) NEGATIVE	28.8307	Undetermined	30.456
CVS066470CLIU	2022-02-08	X_Gävleborg	POSITIVE	Omicron (BA.1) NEGATIVE	21.4676	Undetermined	30.6894
CVS066471CLIU	2022-01-29	Y_Västernorrland	POSITIVE	Omicron (BA.1) NEGATIVE	19.8116	Undetermined	30.8627
CVS066472CLIU	2022-02-01	U_Västmanland	NEGATIVE		Undetermined	Undetermined	31.3542
CVS066473CLIU	2022-02-17	Z_Jämtland/Härjedalen	POSITIVE	Omicron (BA.1) NEGATIVE	21.1783	Undetermined	34.1872
CVS066474CLIU	2022-02-08	G_Kronoberg	POSITIVE	Omicron (BA.1) NEGATIVE	22.1413	Undetermined	32.2973
CVS066475CLIU	2022-02-08	F_Jönköping	POSITIVE	Omicron (BA.1) NEGATIVE	24.348	Undetermined	28.4707
CVS066476CLIU	2022-02-03	Z_Jämtland/Härjedalen	POSITIVE	Omicron (BA.1) POSITIVE	29.3973	32.318	27.2423
CVS066477CLIU	2022-01-27	U_Västmanland	NEGATIVE		Undetermined	Undetermined	28.3423
CVS066478CLIU	2022-02-23	S_Värmland	POSITIVE	Omicron (BA.1) NEGATIVE	22.1398	Undetermined	Undetermined
CVS066479CLIU	2022-01-30	X_Gävleborg	NEGATIVE		Undetermined	Undetermined	31.5638
CVS066480CLIU	2022-01-26	C_Uppsala	POSITIVE	Omicron (BA.1) POSITIVE	24.5174	24.9693	28.2462
CVS066481CLIU	2022-02-01	U_Västmanland	NEGATIVE		Undetermined	Undetermined	35.0131
CVS066482CLIU	2022-01-28	X_Gävleborg	NEGATIVE		Undetermined	Undetermined	33.5349
CVS066483CLIU	2022-01-28	G_Kronoberg	POSITIVE	Omicron (BA.1) POSITIVE	25.5982	27.1188	31.4091
CVS066484CLIU	2022-02-02	U_Västmanland	POSITIVE	Omicron (BA.1) NEGATIVE	26.3516	Undetermined	30.0995
CVS066485CLIU	2022-01-29	Z_Jämtland/Härjedalen	POSITIVE	Omicron (BA.1) POSITIVE	29.8095	31.7304	29.3871
CVS066486CLIU	2022-01-28	W_Dalarna	NEGATIVE		Undetermined	Undetermined	32.8288
CVS066487CLIU	2022-02-01	U_Västmanland	POSITIVE	Omicron (BA.1) POSITIVE	25.3007	27.9537	34.4963
CVS066488CLIU	2022-02-02	S_Värmland	POSITIVE	Omicron (BA.1) POSITIVE	24.1883	26.3773	30.0216
CVS066489CLIU	2022-02-01	C_Uppsala	NEGATIVE		Undetermined	Undetermined	26.0435
CVS066490CLIU	2022-02-03	G_Kronoberg	POSITIVE	Omicron (BA.1) POSITIVE	24.4193	26.9519	31.2857
CVS066491CLIU	2022-01-26	C_Uppsala	NEGATIVE		Undetermined	Undetermined	26.8763
CVS066492CLIU	2022-02-02	G_Kronoberg	POSITIVE	Omicron (BA.1) NEGATIVE	35.3362	Undetermined	33.4566
CVS066493CLIU	2022-02-08	W_Dalarna	NEGATIVE		Undetermined	Undetermined	30.8034
CVS066494CLIU	2022-01-29	G_Kronoberg	POSITIVE	Omicron (BA.1) POSITIVE	21.378	24.1119	25.8576
CVS066495CLIU	2022-03-05	S_Värmland	NEGATIVE		Undetermined	Undetermined	31.8228
CVS066496CLIU	2022-02-08	G_Kronoberg	POSITIVE	Omicron (BA.1) POSITIVE	29.2873	32.7555	31.4495
CVS066497CLIU	2022-01-27	U_Västmanland	NEGATIVE		Undetermined	Undetermined	30.5868
CVS066498CLIU	2022-02-08	X_Gävleborg	POSITIVE	Omicron (BA.1) POSITIVE	22.6337	23.9581	29.4774
CVS066499CLIU	2022-02-15	Z_Jämtland/Härjedalen	NEGATIVE		Undetermined	Undetermined	32.2381
CVS066500CLIU	2022-01-27	F_Jönköping	NEGATIVE		Undetermined	Undetermined	30.2169
CVS066501CLIU	2022-03-03	U_Västmanland	NEGATIVE		Undetermined	Undetermined	35.1031
CVS066502CLIU	2022-01-27	X_Gävleborg	NEGATIVE		Undetermined	Undetermined	32.6052
CVS066503CLIU	2022-01-28	S_Värmland	POSITIVE	Omicron (BA.1) NEGATIVE	28.8041	Undetermined	31.9952
CVS066504CLIU	2022-02-23	Z_Jämtland/Härjedalen	NEGATIVE		Undetermined	Undetermined	28.9437
CVS066505CLIU	2022-02-03	X_Gävleborg	POSITIVE	Omicron (BA.1) POSITIVE	27.3045	29.2525	30.4281
CVS066506CLIU	2022-01-28	X_Gävleborg	POSITIVE	Omicron (BA.1) NEGATIVE	24.2882	Undetermined	29.3628
CVS066507CLIU	2022-02-01	W_Dalarna	POSITIVE	Omicron (BA.1) NEGATIVE	22.2702	Undetermined	32.1067
CVS066508CLIU	2022-01-28	F_Jönköping	POSITIVE	Omicron (BA.1) NEGATIVE	23.217	Undetermined	30.5785
CVS066509CLIU	2022-02-12	Z_Jämtland/Härjedalen	POSITIVE	Omicron (BA.1) POSITIVE	28.7925	30.9026	30.2008
CVS066510CLIU	2022-02-03	F_Jönköping	POSITIVE	Omicron (BA.1) NEGATIVE	22.4603	Undetermined	32.3382
CVS066511CLIU	2022-01-27	X_Gävleborg	POSITIVE	Omicron (BA.1) POSITIVE	24.0901	25.2657	29.3054
CVS066512CLIU	2022-02-04	Y_Västernorrland	NEGATIVE		Undetermined	Undetermined	28.8777
CVS066513CLIU	2022-02-17	X_Gävleborg	POSITIVE	Omicron (BA.1) NEGATIVE	30.005	Undetermined	32.0482
CVS066514CLIU	2022-02-01	S_Värmland	NEGATIVE		Undetermined	Undetermined	33.3597
CVS066515CLIU	2022-02-03	U_Västmanland	NEGATIVE		Undetermined	Undetermined	31.6199
CVS066516CLIU	2022-01-29	C_Uppsala	POSITIVE	Omicron (BA.1) NEGATIVE	30.1815	Undetermined	25.2075
CVS066517CLIU	2022-01-28	G_Kronoberg	POSITIVE	Omicron (BA.1) POSITIVE	28.529	30.3825	36.5853
CVS066518CLIU	2022-02-04	Y_Västernorrland	NEGATIVE		Undetermined	Undetermined	28.8716
CVS066519CLIU	2022-01-29	F_Jönköping	POSITIVE	Omicron (BA.1) NEGATIVE	18.8762	Undetermined	30.52
CVS066520CLIU	2022-01-27	X_Gävleborg	POSITIVE	Omicron (BA.1) NEGATIVE	22.8303	Undetermined	29.9741
CVS066521CLIU	2022-02-01	Y_Västernorrland	POSITIVE	Omicron (BA.1) POSITIVE	25.3392	28.2479	28.2697
CVS066522CLIU	2022-01-28	W_Dalarna	NEGATIVE		Undetermined	Undetermined	33.4279
CVS066523CLIU	2022-02-03	C_Uppsala	NEGATIVE		Undetermined	Undetermined	29.4546
CVS066524CLIU	2022-02-08	U_Västmanland	NEGATIVE		Undetermined	Undetermined	30.4495
CVS066525CLIU	2022-02-01	G_Kronoberg	POSITIVE	Omicron (BA.1) NEGATIVE	23.2535	Undetermined	29.9676
CVS066526CLIU	2022-02-08	W_Dalarna	NEGATIVE		Undetermined	Undetermined	31.3371
CVS066527CLIU	2022-02-04	U_Västmanland	POSITIVE	Omicron (BA.1) POSITIVE	29.3087	30.4678	36.033
CVS066528CLIU	2022-02-05	G_Kronoberg	NEGATIVE		Undetermined	Undetermined	30.4173
CVS066529CLIU	2022-02-03	Z_Jämtland/Härjedalen	POSITIVE	Omicron (BA.1) NEGATIVE	26.8478	Undetermined	35.4425
CVS066530CLIU	2022-01-29	S_Värmland	POSITIVE	Omicron (BA.1) POSITIVE	28.1111	30.1927	34.4539
CVS066531CLIU	2022-02-09	Y_Västernorrland	POSITIVE	Omicron (BA.1) POSITIVE	23.5216	26.8187	31.4353
CVS066532CLIU	2022-01-29	S_Värmland	POSITIVE	Omicron (BA.1) NEGATIVE	22.2669	Undetermined	30.4574
CVS066533CLIU	2022-02-08	Y_Västernorrland	NEGATIVE		Undetermined	Undetermined	31.331
CVS066534CLIU	2022-02-01	Y_Västernorrland	POSITIVE	Omicron (BA.1) NEGATIVE	22.2616	Undetermined	33.1835
CVS066535CLIU	2022-01-28	G_Kronoberg	NEGATIVE		Undetermined	Undetermined	33.7415
CVS066536CLIU	2022-01-31	S_Värmland	POSITIVE	Omicron (BA.1) NEGATIVE	20.6639	Undetermined	36.9291
CVS066537CLIU	2022-01-28	G_Kronoberg	POSITIVE	Omicron (BA.1) POSITIVE	18.275	19.4918	27.6149
CVS066538CLIU	2022-02-01	X_Gävleborg	POSITIVE	Omicron (BA.1) NEGATIVE	24.363	Undetermined	29.3738
CVS066539CLIU	2022-02-08	X_Gävleborg	POSITIVE	Omicron (BA.1) NEGATIVE	25.6848	Undetermined	28.9919
CVS066540CLIU	2022-03-01	Y_Västernorrland	NEGATIVE		Undetermined	Undetermined	34.2226
CVS066541CLIU	2022-02-10	U_Västmanland	NEGATIVE		Undetermined	Undetermined	35.8999
CVS066542CLIU	2022-02-04	G_Kronoberg	POSITIVE	Omicron (BA.1) NEGATIVE	22.316	Undetermined	35.938
CVS066543CLIU	2022-02-08	G_Kronoberg	POSITIVE	Omicron (BA.1) NEGATIVE	35.5818	Undetermined	28.3171
CVS066544CLIU	2022-02-05	S_Värmland	POSITIVE	Omicron (BA.1) NEGATIVE	26.4547	Undetermined	31.2244
CVS066545CLIU	2022-01-29	S_Värmland	NEGATIVE		Undetermined	Undetermined	32.3887
CVS066546CLIU	2022-02-04	S_Värmland	POSITIVE	Omicron (BA.1) POSITIVE	30.8728	34.1681	30.5572
CVS066547CLIU	2022-01-29	Y_Västernorrland	NEGATIVE		Undetermined	Undetermined	29.1356
CVS066548CLIU	2022-01-27	F_Jönköping	POSITIVE	Omicron (BA.1) NEGATIVE	20.3923	Undetermined	29.7949
CVS066549CLIU	2022-02-01	X_Gävleborg	NEGATIVE		Undetermined	Undetermined	34.325
CVS066550CLIU	2022-02-08	U_Västmanland	NEGATIVE		Undetermined	Undetermined	30.8176
CVS066551CLIU	2022-01-30	U_Västmanland	POSITIVE	Omicron (BA.1) NEGATIVE	22.0341	Undetermined	36.8766
CVS066552CLIU	2022-01-29	F_Jönköping	NEGATIVE		Undetermined	Undetermined	28.3292
CVS066553CLIU	2022-02-03	U_Västmanland	POSITIVE	Omicron (BA.1) NEGATIVE	27.2165	Undetermined	31.9866
CVS066554CLIU	2022-01-27	U_Västmanland	POSITIVE	Omicron (BA.1) POSITIVE	23.5545	24.8514	30.7688
CVS066555CLIU	2022-02-01	W_Dalarna	POSITIVE	Omicron (BA.1) NEGATIVE	21.0459	Undetermined	34.4361
CVS066556CLIU	2022-02-04	Y_Västernorrland	POSITIVE	Omicron (BA.1) NEGATIVE	24.4449	Undetermined	35.018
CVS066557CLIU	2022-02-09	X_Gävleborg	POSITIVE	Omicron (BA.1) NEGATIVE	27.5475	Undetermined	37.9539
CVS066558CLIU	2022-02-08	U_Västmanland	NEGATIVE		Undetermined	Undetermined	36.6476
CVS066559CLIU	2022-02-08	G_Kronoberg	POSITIVE	Omicron (BA.1) NEGATIVE	23.7039	Undetermined	33.2091
CVS066560CLIU	2022-01-29	C_Uppsala	NEGATIVE		Undetermined	Undetermined	25.7631
CVS066561CLIU	2022-01-27	S_Värmland	POSITIVE	Omicron (BA.1) NEGATIVE	20.1054	Undetermined	32.0164
CVS066562CLIU	2022-01-27	C_Uppsala	POSITIVE	Omicron (BA.1) POSITIVE	23.6277	24.0627	28.0014
CVS066563CLIU	2022-02-02	W_Dalarna	POSITIVE	Omicron (BA.1) POSITIVE	32.4366	35.4636	32.7381
CVS066564CLIU	2022-03-08	S_Värmland	POSITIVE	Omicron (BA.1) POSITIVE	23.0465	25.6757	26.6452
CVS066565CLIU	2022-01-27	C_Uppsala	NEGATIVE		Undetermined	Undetermined	26.182
CVS066566CLIU	2022-02-02	Y_Västernorrland	POSITIVE	Omicron (BA.1) POSITIVE	25.7385	27.5759	32.4654
CVS066567CLIU	2022-02-01	U_Västmanland	NEGATIVE		Undetermined	Undetermined	31.3597
CVS066568CLIU	2022-01-29	W_Dalarna	POSITIVE	Omicron (BA.1) POSITIVE	22.1688	23.9348	29.252
CVS066569CLIU	2022-02-01	G_Kronoberg	NEGATIVE		Undetermined	Undetermined	33.745
CVS066570CLIU	2022-01-27	S_Värmland	NEGATIVE		Undetermined	Undetermined	32.0293
CVS066571CLIU	2022-01-29	U_Västmanland	NEGATIVE		Undetermined	Undetermined	28.6008
CVS066572CLIU	2022-02-01	F_Jönköping	POSITIVE	Omicron (BA.1) POSITIVE	21.7435	23.0804	27.3958
CVS066573CLIU	2022-02-02	F_Jönköping	POSITIVE	Omicron (BA.1) NEGATIVE	28.9589	Undetermined	29.158
CVS066574CLIU	2022-01-26	Y_Västernorrland	POSITIVE	Omicron (BA.1) POSITIVE	25.7915	27.3822	26.5342
CVS066575CLIU	2022-01-28	X_Gävleborg	POSITIVE	Omicron (BA.1) POSITIVE	27.8654	30.3775	31.6005
CVS066576CLIU	2022-01-26	F_Jönköping	POSITIVE	Omicron (BA.1) NEGATIVE	25.9236	Undetermined	32.7892
CVS066577CLIU	2022-02-02	W_Dalarna	NEGATIVE		Undetermined	Undetermined	33.2862
CVS066578CLIU	2022-02-01	G_Kronoberg	NEGATIVE		Undetermined	Undetermined	31.0015
CVS066579CLIU	2022-01-27	Z_Jämtland/Härjedalen	POSITIVE	Omicron (BA.1) NEGATIVE	23.9222	Undetermined	36.3672
CVS066580CLIU	2022-02-03	F_Jönköping	POSITIVE	Omicron (BA.1) NEGATIVE	30.0912	Undetermined	28.0786
CVS066581CLIU	2022-01-28	Y_Västernorrland	POSITIVE	Omicron (BA.1) POSITIVE	22.483	25.5524	33.5105
CVS066582CLIU	2022-01-29	G_Kronoberg	POSITIVE	Omicron (BA.1) NEGATIVE	26.188	Undetermined	28.9131
CVS066583CLIU	2022-02-01	G_Kronoberg	POSITIVE	Omicron (BA.1) NEGATIVE	25.7437	Undetermined	29.6237
CVS066584CLIU	2022-01-28	G_Kronoberg	POSITIVE	Omicron (BA.1) POSITIVE	23.2548	24.7492	27.8399
CVS066585CLIU	2022-01-29	Y_Västernorrland	POSITIVE	Omicron (BA.1) POSITIVE	19.6448	20.9479	25.8895
CVS066586CLIU	2022-01-28	S_Värmland	POSITIVE	Omicron (BA.1) POSITIVE	34.6706	36.0276	27.9018
CVS066587CLIU	2022-03-01	S_Värmland	POSITIVE	Omicron (BA.1) POSITIVE	21.8981	24.2342	32.4252
CVS066588CLIU	2022-02-22	U_Västmanland	POSITIVE	Omicron (BA.1) POSITIVE	25.0479	34.624	34.936
CVS066589CLIU	2022-01-27	G_Kronoberg	NEGATIVE		Undetermined	Undetermined	31.5059
CVS066590CLIU	2022-02-01	X_Gävleborg	NEGATIVE		Undetermined	Undetermined	33.462
CVS066591CLIU	2022-02-03	X_Gävleborg	POSITIVE	Omicron (BA.1) POSITIVE	23.937	26.0021	32.4228
CVS066592CLIU	2022-02-03	S_Värmland	POSITIVE	Omicron (BA.1) NEGATIVE	20.6751	Undetermined	32.1488
CVS066593CLIU	2022-02-02	S_Värmland	POSITIVE	Omicron (BA.1) NEGATIVE	23.5386	Undetermined	29.7962
CVS066594CLIU	2022-01-28	W_Dalarna	POSITIVE	Omicron (BA.1) NEGATIVE	19.1991	Undetermined	26.5579
CVS066595CLIU	2022-01-27	G_Kronoberg	NEGATIVE		Undetermined	Undetermined	30.2302
CVS066596CLIU	2022-02-08	X_Gävleborg	NEGATIVE		Undetermined	Undetermined	30.8166
CVS066597CLIU	2022-02-05	Z_Jämtland/Härjedalen	POSITIVE	Omicron (BA.1) NEGATIVE	23.2807	Undetermined	32.4421
CVS066598CLIU	2022-01-27	F_Jönköping	POSITIVE	Omicron (BA.1) POSITIVE	27.2639	30.0959	29.2352
CVS066599CLIU	2022-02-03	X_Gävleborg	POSITIVE	Omicron (BA.1) POSITIVE	29.9901	33.4184	30.0468
CVS066600CLIU	2022-02-01	Y_Västernorrland	NEGATIVE		Undetermined	Undetermined	30.4726
CVS066601CLIU	2022-02-04	G_Kronoberg	NEGATIVE		Undetermined	Undetermined	32.0421
CVS066602CLIU	2022-02-02	W_Dalarna	POSITIVE	Omicron (BA.1) NEGATIVE	23.2485	Undetermined	32.583
CVS066603CLIU	2022-02-04	G_Kronoberg	POSITIVE	Omicron (BA.1) POSITIVE	26.7924	29.1736	32.2547
CVS066604CLIU	2022-02-03	X_Gävleborg	NEGATIVE		Undetermined	Undetermined	32.0272
CVS066605CLIU	2022-02-01	U_Västmanland	NEGATIVE		Undetermined	Undetermined	30.795
CVS066606CLIU	2022-02-09	Z_Jämtland/Härjedalen	NEGATIVE		Undetermined	Undetermined	30.2719
CVS066607CLIU	2022-02-02	F_Jönköping	POSITIVE	Omicron (BA.1) NEGATIVE	24.2816	Undetermined	31.7954
CVS066608CLIU	2022-01-29	Y_Västernorrland	POSITIVE	Omicron (BA.1) POSITIVE	31.9437	33.5405	32.0933
CVS066609CLIU	2022-01-30	U_Västmanland	NEGATIVE		Undetermined	Undetermined	32.5171
CVS066610CLIU	2022-02-01	C_Uppsala	POSITIVE	Omicron (BA.1) POSITIVE	21.1214	21.8709	25.9995
CVS066611CLIU	2022-01-28	S_Värmland	POSITIVE	Omicron (BA.1) NEGATIVE	21.5631	Undetermined	32.0537
CVS066612CLIU	2022-02-01	Y_Västernorrland	POSITIVE	Omicron (BA.1) NEGATIVE	27.7086	Undetermined	32.2756
CVS066613CLIU	2022-02-19	X_Gävleborg	POSITIVE	Omicron (BA.1) NEGATIVE	20.1431	Undetermined	38.8734
CVS066614CLIU	2022-01-26	Y_Västernorrland	NEGATIVE		Undetermined	Undetermined	30.6776
CVS066615CLIU	2022-02-10	G_Kronoberg	NEGATIVE		Undetermined	Undetermined	33.2633
CVS066616CLIU	2022-01-27	U_Västmanland	POSITIVE	Omicron (BA.1) POSITIVE	20.7215	22.012	30.345
CVS066617CLIU	2022-01-28	S_Värmland	POSITIVE	Omicron (BA.1) NEGATIVE	23.6688	Undetermined	31.466
CVS066618CLIU	2022-02-23	Z_Jämtland/Härjedalen	NEGATIVE		Undetermined	Undetermined	29.485
CVS066619CLIU	2022-02-03	G_Kronoberg	POSITIVE	Omicron (BA.1) NEGATIVE	23.5095	Undetermined	30.2373
CVS066620CLIU	2022-02-03	G_Kronoberg	NEGATIVE		Undetermined	Undetermined	30.9151
CVS066621CLIU	2022-01-26	F_Jönköping	NEGATIVE		Undetermined	Undetermined	31.9314
CVS066622CLIU	2022-02-05	G_Kronoberg	NEGATIVE		Undetermined	Undetermined	29.688
CVS066623CLIU	2022-01-30	W_Dalarna	POSITIVE	Omicron (BA.1) POSITIVE	25.837	27.2809	32.0301
CVS066624CLIU	2022-02-03	S_Värmland	NEGATIVE		Undetermined	Undetermined	32.1356
CVS066625CLIU	2022-03-03	X_Gävleborg	NEGATIVE		Undetermined	Undetermined	32.2716
CVS066626CLIU	2022-02-01	X_Gävleborg	NEGATIVE		Undetermined	Undetermined	32.1697
CVS066627CLIU	2022-02-08	X_Gävleborg	POSITIVE	Omicron (BA.1) NEGATIVE	31.3563	Undetermined	33.672
CVS066628CLIU	2022-02-01	S_Värmland	NEGATIVE		Undetermined	Undetermined	32.4862
CVS066629CLIU	2022-02-01	W_Dalarna	POSITIVE	Omicron (BA.1) POSITIVE	33.2488	38.2167	35.3671
CVS066630CLIU	2022-01-29	X_Gävleborg	POSITIVE	Omicron (BA.1) NEGATIVE	23.2684	Undetermined	32.177
CVS066631CLIU	2022-02-08	G_Kronoberg	NEGATIVE		Undetermined	Undetermined	29.5104
CVS066632CLIU	2022-02-01	W_Dalarna	POSITIVE	Omicron (BA.1) POSITIVE	25.5377	27.8229	29.2981
CVS066633CLIU	2022-01-28	G_Kronoberg	POSITIVE	Omicron (BA.1) NEGATIVE	26.3264	Undetermined	33.2494
CVS066634CLIU	2022-02-19	Y_Västernorrland	POSITIVE	Omicron (BA.1) NEGATIVE	29.4124	Undetermined	31.1876
CVS066635CLIU	2022-01-27	U_Västmanland	NEGATIVE		Undetermined	Undetermined	26.4977
CVS066636CLIU	2022-02-05	X_Gävleborg	POSITIVE	Omicron (BA.1) POSITIVE	19.0823	19.66	29.8485
CVS066637CLIU	2022-01-29	X_Gävleborg	POSITIVE	Omicron (BA.1) POSITIVE	32.2072	34.0515	29.6208
CVS066638CLIU	2022-01-27	U_Västmanland	POSITIVE	Omicron (BA.1) POSITIVE	21.6183	23.015	27.6976
CVS066639CLIU	2022-02-08	U_Västmanland	POSITIVE	Omicron (BA.1) NEGATIVE	23.2564	Undetermined	30.7881
CVS066640CLIU	2022-01-27	C_Uppsala	NEGATIVE		Undetermined	Undetermined	31.1026
CVS066641CLIU	2022-02-01	F_Jönköping	NEGATIVE		Undetermined	Undetermined	29.7717
CVS066642CLIU	2022-01-26	Z_Jämtland/Härjedalen	NEGATIVE		Undetermined	Undetermined	30.3548
CVS066643CLIU	2022-01-28	S_Värmland	NEGATIVE		Undetermined	Undetermined	29.9487
CVS066644CLIU	2022-03-05	Y_Västernorrland	NEGATIVE		Undetermined	Undetermined	30.4223
CVS066645CLIU	2022-02-15	W_Dalarna	POSITIVE	Omicron (BA.1) NEGATIVE	20.2101	Undetermined	34.0727
CVS066646CLIU	2022-01-29	W_Dalarna	NEGATIVE		Undetermined	Undetermined	33.4406
CVS066647CLIU	2022-02-08	W_Dalarna	NEGATIVE		Undetermined	Undetermined	32.3778
CVS066648CLIU	2022-02-07	C_Uppsala	POSITIVE	Omicron (BA.1) NEGATIVE	27.6836	Undetermined	26.9855
CVS066649CLIU	2022-02-03	Z_Jämtland/Härjedalen	POSITIVE	Omicron (BA.1) NEGATIVE	19.1126	Undetermined	29.8341
CVS066650CLIU	2022-01-27	W_Dalarna	POSITIVE	Omicron (BA.1) POSITIVE	27.8031	29.3259	28.1951
CVS066651CLIU	2022-01-29	Y_Västernorrland	NEGATIVE		Undetermined	Undetermined	28.1185
CVS066652CLIU	2022-01-29	F_Jönköping	NEGATIVE		Undetermined	Undetermined	32.7609
CVS066653CLIU	2022-02-03	Y_Västernorrland	NEGATIVE		Undetermined	Undetermined	31.407
CVS066654CLIU	2022-02-02	G_Kronoberg	POSITIVE	Omicron (BA.1) POSITIVE	29.4233	33.2077	30.4435
CVS066655CLIU	2022-01-28	W_Dalarna	NEGATIVE		Undetermined	Undetermined	29.0582
CVS066656CLIU	2022-02-05	U_Västmanland	NEGATIVE		Undetermined	Undetermined	27.144
CVS066657CLIU	2022-01-30	W_Dalarna	NEGATIVE		Undetermined	Undetermined	31.8696
CVS066658CLIU	2022-02-01	U_Västmanland	NEGATIVE		Undetermined	Undetermined	34.6872
CVS066659CLIU	2022-02-04	Y_Västernorrland	NEGATIVE		Undetermined	Undetermined	34.0285
CVS066660CLIU	2022-01-29	Y_Västernorrland	POSITIVE	Omicron (BA.1) POSITIVE	23.5402	25.4597	33.2314
CVS066661CLIU	2022-01-28	S_Värmland	NEGATIVE		Undetermined	Undetermined	31.3886
CVS066662CLIU	2022-02-02	G_Kronoberg	POSITIVE	Omicron (BA.1) NEGATIVE	23.2948	Undetermined	30.5112
CVS066663CLIU	2022-02-02	G_Kronoberg	POSITIVE	Omicron (BA.1) POSITIVE	20.5011	22.3777	27.213
CVS066664CLIU	2022-01-27	U_Västmanland	POSITIVE	Omicron (BA.1) POSITIVE	18.516	19.7763	33.2728
CVS066665CLIU	2022-02-02	U_Västmanland	POSITIVE	Omicron (BA.1) NEGATIVE	26.9576	Undetermined	35.4473
CVS066666CLIU	2022-02-22	X_Gävleborg	NEGATIVE		Undetermined	Undetermined	30.2019
CVS066667CLIU	2022-03-03	X_Gävleborg	NEGATIVE		Undetermined	Undetermined	33.7244
CVS066668CLIU	2022-01-28	Y_Västernorrland	POSITIVE	Omicron (BA.1) NEGATIVE	23.7572	Undetermined	31.4576
CVS066669CLIU	2022-01-28	U_Västmanland	NEGATIVE		Undetermined	Undetermined	34.6641
CVS066670CLIU	2022-02-10	X_Gävleborg	POSITIVE	Omicron (BA.1) NEGATIVE	31.8226	Undetermined	32.2133
CVS066671CLIU	2022-01-29	U_Västmanland	NEGATIVE		Undetermined	Undetermined	31.4983
CVS066672CLIU	2022-02-09	W_Dalarna	POSITIVE	Omicron (BA.1) NEGATIVE	23.0871	Undetermined	28.4463
CVS066673CLIU	2022-02-05	U_Västmanland	POSITIVE	Omicron (BA.1) NEGATIVE	30.6859	Undetermined	31.8954
CVS066674CLIU	2022-01-26	F_Jönköping	POSITIVE	Omicron (BA.1) NEGATIVE	33.5062	Undetermined	32.3715
CVS066675CLIU	2022-02-01	U_Västmanland	POSITIVE	Omicron (BA.1) POSITIVE	32.4767	34.9411	33.7887
CVS066676CLIU	2022-01-26	F_Jönköping	POSITIVE	Omicron (BA.1) NEGATIVE	20.3758	Undetermined	33.032
CVS066677CLIU	2022-02-15	S_Värmland	POSITIVE	Omicron (BA.1) NEGATIVE	20.4783	Undetermined	27.3677
CVS066678CLIU	2022-02-04	Y_Västernorrland	POSITIVE	Omicron (BA.1) NEGATIVE	27.8392	Undetermined	31.9785
CVS066679CLIU	2022-01-28	S_Värmland	POSITIVE	Omicron (BA.1) POSITIVE	26.5619	27.2664	30.9488
CVS066680CLIU	2022-02-08	G_Kronoberg	NEGATIVE		Undetermined	Undetermined	34.072
CVS066681CLIU	2022-02-02	U_Västmanland	POSITIVE	Omicron (BA.1) NEGATIVE	22.4124	Undetermined	30.4783
CVS066682CLIU	2022-01-28	C_Uppsala	POSITIVE	Omicron (BA.1) POSITIVE	27.9646	28.3482	29.504
CVS066683CLIU	2022-01-27	F_Jönköping	NEGATIVE		Undetermined	Undetermined	29.529
CVS066684CLIU	2022-01-29	S_Värmland	POSITIVE	Omicron (BA.1) NEGATIVE	21.858	Undetermined	33.9643
CVS066685CLIU	2022-02-03	U_Västmanland	NEGATIVE		Undetermined	Undetermined	34.083
CVS066686CLIU	2022-02-01	G_Kronoberg	POSITIVE	Omicron (BA.1) NEGATIVE	25.454	Undetermined	34.0625
CVS066687CLIU	2022-02-07	S_Värmland	POSITIVE	Omicron (BA.1) NEGATIVE	24.1484	Undetermined	34.2189
CVS066688CLIU	2022-02-22	Y_Västernorrland	POSITIVE	Omicron (BA.1) NEGATIVE	21.5177	Undetermined	32.3681
CVS066689CLIU	2022-01-28	G_Kronoberg	NEGATIVE		Undetermined	Undetermined	30.2904
CVS066690CLIU	2022-02-01	W_Dalarna	POSITIVE	Omicron (BA.1) POSITIVE	22.4181	23.6337	27.1599
CVS066691CLIU	2022-02-04	S_Värmland	NEGATIVE		Undetermined	Undetermined	29.0641
CVS066692CLIU	2022-02-10	W_Dalarna	NEGATIVE		Undetermined	Undetermined	32.5204
CVS066693CLIU	2022-01-29	Y_Västernorrland	POSITIVE	Omicron (BA.1) POSITIVE	30.6384	33.0333	31.2228
CVS066694CLIU	2022-02-02	U_Västmanland	NEGATIVE		Undetermined	Undetermined	33.4652
CVS066695CLIU	2022-01-29	U_Västmanland	POSITIVE	Omicron (BA.1) NEGATIVE	35.4254	Undetermined	34.0239
CVS066696CLIU	2022-01-28	W_Dalarna	NEGATIVE		Undetermined	Undetermined	32.0501
CVS066697CLIU	2022-01-29	S_Värmland	NEGATIVE		Undetermined	Undetermined	27.2254
CVS066698CLIU	2022-02-09	X_Gävleborg	POSITIVE	Omicron (BA.1) NEGATIVE	33.9352	Undetermined	28.6588
CVS066699CLIU	2022-02-03	S_Värmland	NEGATIVE		Undetermined	Undetermined	32.2355
CVS066700CLIU	2022-02-03	G_Kronoberg	POSITIVE	Omicron (BA.1) NEGATIVE	26.995	Undetermined	33.3573
CVS066701CLIU	2022-02-02	G_Kronoberg	POSITIVE	Omicron (BA.1) NEGATIVE	24.9599	Undetermined	33.608
CVS066702CLIU	2022-02-15	W_Dalarna	POSITIVE	Omicron (BA.1) NEGATIVE	25.0859	Undetermined	29.8631
CVS066703CLIU	2022-02-09	G_Kronoberg	NEGATIVE		Undetermined	Undetermined	33.1981
CVS066704CLIU	2022-03-01	U_Västmanland	NEGATIVE		Undetermined	Undetermined	31.5271
CVS066705CLIU	2022-01-28	G_Kronoberg	POSITIVE	Omicron (BA.1) POSITIVE	23.5482	24.4848	30.4154
CVS066706CLIU	2022-02-08	Y_Västernorrland	POSITIVE	Omicron (BA.1) NEGATIVE	26.3622	Undetermined	32.7564
CVS066707CLIU	2022-02-01	C_Uppsala	POSITIVE	Omicron (BA.1) POSITIVE	26.7889	26.9565	26.2981
CVS066708CLIU	2022-03-03	F_Jönköping	NEGATIVE		Undetermined	Undetermined	31.7037
CVS066709CLIU	2022-02-04	S_Värmland	NEGATIVE		Undetermined	Undetermined	30.0315
CVS066710CLIU	2022-02-09	G_Kronoberg	NEGATIVE		Undetermined	Undetermined	36.4744
CVS066711CLIU	2022-02-02	X_Gävleborg	NEGATIVE		Undetermined	Undetermined	31.2683
CVS066712CLIU	2022-01-28	AAA_ABC_Labs	NEGATIVE		Undetermined	Undetermined	33.4114
CVS066713CLIU	2022-03-01	W_Dalarna	POSITIVE	Omicron (BA.1) NEGATIVE	25.5003	Undetermined	29.2142
CVS066714CLIU	2022-01-27	G_Kronoberg	POSITIVE	Omicron (BA.1) NEGATIVE	32.0924	Undetermined	29.1872
CVS066715CLIU	2022-01-27	G_Kronoberg	NEGATIVE		Undetermined	Undetermined	30.7548
CVS066716CLIU	2022-01-27	G_Kronoberg	POSITIVE	Omicron (BA.1) POSITIVE	25.283	27.1086	28.3342
CVS066717CLIU	2022-02-08	S_Värmland	POSITIVE	Omicron (BA.1) POSITIVE	28.5512	31.4184	29.7203
CVS066718CLIU	2022-02-16	U_Västmanland	NEGATIVE		Undetermined	Undetermined	31.0009
CVS066719CLIU	2022-01-27	F_Jönköping	POSITIVE	Omicron (BA.1) NEGATIVE	23.4867	Undetermined	34.6394
CVS066720CLIU	2022-02-01	C_Uppsala	POSITIVE	Omicron (BA.1) POSITIVE	21.3302	21.7494	26.3572
CVS066721CLIU	2022-02-02	S_Värmland	NEGATIVE		Undetermined	Undetermined	30.1265
CVS066722CLIU	2022-01-26	F_Jönköping	POSITIVE	Omicron (BA.1) NEGATIVE	22.606	Undetermined	27.2847
CVS066723CLIU	2022-02-16	U_Västmanland	NEGATIVE		Undetermined	Undetermined	33.7907
CVS066724CLIU	2022-01-29	F_Jönköping	NEGATIVE		Undetermined	Undetermined	29.3383
CVS066725CLIU	2022-02-03	X_Gävleborg	NEGATIVE		Undetermined	Undetermined	30.9605
CVS066726CLIU	2022-01-30	C_Uppsala	POSITIVE	Omicron (BA.1) POSITIVE	24.2317	25.6415	27.0597
CVS066727CLIU	2022-01-27	Y_Västernorrland	POSITIVE	Omicron (BA.1) POSITIVE	33.8521	36.7675	28.5885
CVS066728CLIU	2022-01-29	G_Kronoberg	NEGATIVE		Undetermined	Undetermined	36.7506
CVS066729CLIU	2022-02-13	W_Dalarna	POSITIVE	Omicron (BA.1) NEGATIVE	30.528	Undetermined	31.7353
CVS066730CLIU	2022-02-03	X_Gävleborg	NEGATIVE		Undetermined	Undetermined	33.2876
CVS066731CLIU	2022-01-29	C_Uppsala	NEGATIVE		Undetermined	Undetermined	27.4034
CVS066732CLIU	2022-02-09	W_Dalarna	POSITIVE	Omicron (BA.1) NEGATIVE	20.8181	Undetermined	31.8088
CVS066733CLIU	2022-02-03	W_Dalarna	POSITIVE	Omicron (BA.1) POSITIVE	26.733	27.9796	32.4928
CVS066734CLIU	2022-01-26	C_Uppsala	NEGATIVE		Undetermined	Undetermined	23.9216
CVS066735CLIU	2022-01-28	Y_Västernorrland	POSITIVE	Omicron (BA.1) POSITIVE	22.4059	24.8545	33.5783
CVS066736CLIU	2022-02-09	U_Västmanland	NEGATIVE		Undetermined	Undetermined	28.9585
CVS066737CLIU	2022-01-28	S_Värmland	POSITIVE	Omicron (BA.1) POSITIVE	32.8289	33.6747	32.3762
CVS066738CLIU	2022-02-01	F_Jönköping	POSITIVE	Omicron (BA.1) NEGATIVE	22.8813	Undetermined	29.5393
CVS066739CLIU	2022-02-04	S_Värmland	POSITIVE	Omicron (BA.1) POSITIVE	21.469	23.464	34.1568
CVS066740CLIU	2022-03-02	F_Jönköping	NEGATIVE		Undetermined	Undetermined	34.2678
CVS066741CLIU	2022-01-26	C_Uppsala	POSITIVE	Omicron (BA.1) POSITIVE	23.9585	24.1751	27.9443
CVS066742CLIU	2022-01-27	X_Gävleborg	NEGATIVE		Undetermined	Undetermined	28.2308
CVS066743CLIU	2022-02-03	Y_Västernorrland	NEGATIVE		Undetermined	Undetermined	33.4624
CVS066744CLIU	2022-01-29	S_Värmland	NEGATIVE		Undetermined	Undetermined	30.9177
CVS066745CLIU	2022-02-01	G_Kronoberg	POSITIVE	Omicron (BA.1) POSITIVE	32.526	35.4679	35.9538
CVS066746CLIU	2022-02-02	W_Dalarna	POSITIVE	Omicron (BA.1) NEGATIVE	24.0951	Undetermined	34.8479
CVS066747CLIU	2022-01-26	C_Uppsala	POSITIVE	Omicron (BA.1) POSITIVE	24.1008	24.3318	25.6607
CVS066748CLIU	2022-02-05	X_Gävleborg	NEGATIVE		Undetermined	Undetermined	28.1406
CVS066749CLIU	2022-02-01	F_Jönköping	POSITIVE	Omicron (BA.1) NEGATIVE	24.8906	Undetermined	29.6303
CVS066750CLIU	2022-01-27	S_Värmland	NEGATIVE		Undetermined	Undetermined	33.2463
CVS066751CLIU	2022-02-01	G_Kronoberg	NEGATIVE		Undetermined	Undetermined	31.3612
CVS066752CLIU	2022-02-03	W_Dalarna	NEGATIVE		Undetermined	Undetermined	32.4486
CVS066753CLIU	2022-01-29	Y_Västernorrland	POSITIVE	Omicron (BA.1) POSITIVE	32.0816	34.5064	30.4477
CVS066754CLIU	2022-01-27	G_Kronoberg	NEGATIVE		Undetermined	Undetermined	33.9472
CVS066755CLIU	2022-02-01	C_Uppsala	NEGATIVE		Undetermined	Undetermined	27.0113
CVS066756CLIU	2022-02-03	U_Västmanland	NEGATIVE		Undetermined	Undetermined	34.1846
CVS066757CLIU	2022-02-05	X_Gävleborg	NEGATIVE		Undetermined	Undetermined	32.8585
CVS066758CLIU	2022-01-26	F_Jönköping	NEGATIVE		Undetermined	Undetermined	33.2675
CVS066759CLIU	2022-02-04	Z_Jämtland/Härjedalen	POSITIVE	Omicron (BA.1) POSITIVE	25.9552	28.1953	31.9709
CVS066760CLIU	2022-02-09	X_Gävleborg	NEGATIVE		Undetermined	Undetermined	29.3735
CVS066761CLIU	2022-01-28	X_Gävleborg	POSITIVE	Omicron (BA.1) NEGATIVE	24.2294	Undetermined	34.972
CVS066762CLIU	2022-01-28	W_Dalarna	NEGATIVE		Undetermined	Undetermined	33.6119
CVS066763CLIU	2022-01-28	X_Gävleborg	POSITIVE	Omicron (BA.1) POSITIVE	35.6315	37.8531	33.4971
CVS066764CLIU	2022-02-01	F_Jönköping	POSITIVE	Omicron (BA.1) POSITIVE	23.9251	25.4116	33.4029
CVS066765CLIU	2022-01-28	X_Gävleborg	POSITIVE	Omicron (BA.1) POSITIVE	24.0769	25.4705	29.4788
CVS066766CLIU	2022-02-25	G_Kronoberg	POSITIVE	Omicron (BA.1) NEGATIVE	21.3831	Undetermined	32.3137
CVS066767CLIU	2022-02-02	Y_Västernorrland	NEGATIVE		Undetermined	Undetermined	30.4808
CVS066768CLIU	2022-02-03	S_Värmland	NEGATIVE		Undetermined	Undetermined	29.9087
CVS066769CLIU	2022-01-28	X_Gävleborg	POSITIVE	Omicron (BA.1) POSITIVE	20.823	24.5779	29.4568
CVS066770CLIU	2022-02-03	X_Gävleborg	POSITIVE	Omicron (BA.1) POSITIVE	21.4481	23.2476	30.5532
CVS066771CLIU	2022-01-28	U_Västmanland	POSITIVE	Omicron (BA.1) NEGATIVE	26.131	Undetermined	32.1047
CVS066772CLIU	2022-02-03	G_Kronoberg	POSITIVE	Omicron (BA.1) NEGATIVE	19.1096	Undetermined	32.542
CVS066773CLIU	2022-02-03	G_Kronoberg	POSITIVE	Omicron (BA.1) NEGATIVE	34.8973	Undetermined	29.9728
CVS066774CLIU	2022-01-28	Z_Jämtland/Härjedalen	POSITIVE	Omicron (BA.1) POSITIVE	23.7899	28.2701	36.7836
CVS066775CLIU	2022-01-30	X_Gävleborg	POSITIVE	Omicron (BA.1) POSITIVE	23.0095	24.1155	30.2548
CVS066776CLIU	2022-02-22	W_Dalarna	POSITIVE	Omicron (BA.1) NEGATIVE	19.981	Undetermined	33.7878
CVS066777CLIU	2022-01-29	G_Kronoberg	NEGATIVE		Undetermined	Undetermined	33.2683
CVS066778CLIU	2022-02-01	F_Jönköping	POSITIVE	Omicron (BA.1) NEGATIVE	34.6511	Undetermined	31.7876
CVS066779CLIU	2022-03-04	Z_Jämtland/Härjedalen	NEGATIVE		Undetermined	Undetermined	30.5214
CVS066780CLIU	2022-01-28	U_Västmanland	POSITIVE	Omicron (BA.1) POSITIVE	25.8987	28.0144	32.164
CVS066781CLIU	2022-01-29	U_Västmanland	POSITIVE	Omicron (BA.1) NEGATIVE	24.8166	Undetermined	31.4646
CVS066782CLIU	2022-02-05	S_Värmland	NEGATIVE		Undetermined	Undetermined	34.0165
CVS066783CLIU	2022-02-01	G_Kronoberg	POSITIVE	Omicron (BA.1) POSITIVE	33.5377	36.5403	30.5469
CVS066784CLIU	2022-01-29	U_Västmanland	POSITIVE	Omicron (BA.1) NEGATIVE	28.09	Undetermined	32.1286
CVS066785CLIU	2022-01-27	F_Jönköping	POSITIVE	Omicron (BA.1) POSITIVE	21.0692	22.8351	28.6247
CVS066786CLIU	2022-02-01	X_Gävleborg	POSITIVE	Omicron (BA.1) NEGATIVE	19.3209	Undetermined	33.2327
CVS066787CLIU	2022-01-27	W_Dalarna	POSITIVE	Omicron (BA.1) POSITIVE	22.0075	24.1599	27.949
CVS066788CLIU	2022-02-05	Z_Jämtland/Härjedalen	POSITIVE	Omicron (BA.1) POSITIVE	27.2186	28.8221	30.0933
CVS066789CLIU	2022-01-26	Z_Jämtland/Härjedalen	POSITIVE	Omicron (BA.1) POSITIVE	20.022	22.3186	28.1601
CVS066790CLIU	2022-01-31	U_Västmanland	NEGATIVE		Undetermined	Undetermined	33.0962
CVS066791CLIU	2022-02-08	X_Gävleborg	POSITIVE	Omicron (BA.1) NEGATIVE	25.7522	Undetermined	31.6147
CVS066792CLIU	2022-01-30	W_Dalarna	POSITIVE	Omicron (BA.1) NEGATIVE	22.8135	Undetermined	26.2054
CVS066793CLIU	2022-02-08	Z_Jämtland/Härjedalen	NEGATIVE		Undetermined	Undetermined	30.7559
CVS066794CLIU	2022-01-26	F_Jönköping	NEGATIVE		Undetermined	Undetermined	27.7396
CVS066795CLIU	2022-01-27	X_Gävleborg	POSITIVE	Omicron (BA.1) POSITIVE	33.0075	34.7438	33.3072
CVS066796CLIU	2022-01-27	X_Gävleborg	POSITIVE	Omicron (BA.1) POSITIVE	31.2644	32.5308	33.9619
CVS066797CLIU	2022-03-02	G_Kronoberg	NEGATIVE		Undetermined	Undetermined	30.5872
CVS066798CLIU	2022-02-01	S_Värmland	POSITIVE	Omicron (BA.1) NEGATIVE	34.3196	Undetermined	33.2355
CVS066799CLIU	2022-02-28	S_Värmland	NEGATIVE		Undetermined	Undetermined	31.3408
CVS066800CLIU	2022-02-04	F_Jönköping	POSITIVE	Omicron (BA.1) NEGATIVE	24.1818	Undetermined	32.065
CVS066801CLIU	2022-01-29	F_Jönköping	NEGATIVE		Undetermined	Undetermined	29.4262
CVS066802CLIU	2022-03-03	X_Gävleborg	NEGATIVE		Undetermined	Undetermined	34.8738
CVS066803CLIU	2022-02-01	U_Västmanland	NEGATIVE		Undetermined	Undetermined	31.6104
CVS066804CLIU	2022-01-28	S_Värmland	NEGATIVE		Undetermined	Undetermined	30.6647
CVS066805CLIU	2022-01-27	S_Värmland	POSITIVE	Omicron (BA.1) POSITIVE	23.4843	26.9169	31.8605
CVS066806CLIU	2022-01-28	W_Dalarna	NEGATIVE		Undetermined	Undetermined	29.4034
CVS066807CLIU	2022-01-29	Z_Jämtland/Härjedalen	NEGATIVE		Undetermined	Undetermined	31.8611
CVS066808CLIU	2022-01-27	Y_Västernorrland	POSITIVE	Omicron (BA.1) POSITIVE	24.4887	26.1048	31.7812
CVS066809CLIU	2022-02-12	W_Dalarna	NEGATIVE		Undetermined	Undetermined	32.3498
CVS066810CLIU	2022-01-29	G_Kronoberg	POSITIVE	Omicron (BA.1) NEGATIVE	22.9114	Undetermined	30.6227
CVS066811CLIU	2022-02-10	Z_Jämtland/Härjedalen	NEGATIVE		Undetermined	Undetermined	30.7378
CVS066812CLIU	2022-02-08	W_Dalarna	NEGATIVE		Undetermined	Undetermined	32.4427
CVS066813CLIU	2022-01-30	C_Uppsala	POSITIVE	Omicron (BA.1) NEGATIVE	21.9865	Undetermined	26.886
CVS066814CLIU	2022-01-29	F_Jönköping	NEGATIVE		Undetermined	Undetermined	32.153
CVS066815CLIU	2022-01-28	X_Gävleborg	NEGATIVE		Undetermined	Undetermined	28.1281
CVS066816CLIU	2022-01-28	S_Värmland	NEGATIVE		Undetermined	Undetermined	29.9834
CVS066817CLIU	2022-02-16	W_Dalarna	POSITIVE	Omicron (BA.1) POSITIVE	21.746	24.2118	33.3927
CVS066818CLIU	2022-01-27	G_Kronoberg	POSITIVE	Omicron (BA.1) NEGATIVE	24.7178	Undetermined	36.9447
CVS066819CLIU	2022-01-27	G_Kronoberg	POSITIVE	Omicron (BA.1) NEGATIVE	23.6433	Undetermined	32.518
CVS066820CLIU	2022-02-04	X_Gävleborg	NEGATIVE		Undetermined	Undetermined	31.1513
CVS066821CLIU	2022-02-08	U_Västmanland	NEGATIVE		Undetermined	Undetermined	30.9114
CVS066822CLIU	2022-02-05	U_Västmanland	POSITIVE	Omicron (BA.1) POSITIVE	30.6343	32.1387	26.9352
CVS066823CLIU	2022-01-29	X_Gävleborg	NEGATIVE		Undetermined	Undetermined	33.77
CVS066824CLIU	2022-02-15	Y_Västernorrland	POSITIVE	Omicron (BA.1) POSITIVE	32.1069	34.172	31.3584
CVS066825CLIU	2022-02-05	Z_Jämtland/Härjedalen	POSITIVE	Omicron (BA.1) POSITIVE	21.779	22.8405	30.0138
CVS066826CLIU	2022-02-01	F_Jönköping	NEGATIVE		Undetermined	Undetermined	33.9552
CVS066827CLIU	2022-02-01	F_Jönköping	POSITIVE	Omicron (BA.1) POSITIVE	23.6122	25.5324	31.7484
CVS066828CLIU	2022-01-28	S_Värmland	NEGATIVE		Undetermined	Undetermined	33.7337
CVS066829CLIU	2022-02-24	U_Västmanland	NEGATIVE		Undetermined	Undetermined	34.5924
CVS066830CLIU	2022-02-19	G_Kronoberg	POSITIVE	Omicron (BA.1) NEGATIVE	24.9885	Undetermined	29.7423
CVS066831CLIU	2022-02-13	S_Värmland	POSITIVE	Omicron (BA.1) POSITIVE	28.3877	30.5227	32.9989
CVS066832CLIU	2022-01-27	S_Värmland	NEGATIVE		Undetermined	Undetermined	26.733
CVS066833CLIU	2022-01-27	X_Gävleborg	NEGATIVE		Undetermined	Undetermined	33.1228
CVS066834CLIU	2022-02-03	U_Västmanland	POSITIVE	Omicron (BA.1) NEGATIVE	23.5971	Undetermined	35.0426
CVS066835CLIU	2022-02-03	W_Dalarna	NEGATIVE		Undetermined	Undetermined	32.4154
CVS066836CLIU	2022-02-02	W_Dalarna	POSITIVE	Omicron (BA.1) POSITIVE	21.1668	24.0952	34.7475
