## Supplementary Table 3 for "Monitoring of the SARS-CoV-2 Omicron BA.1/BA.2 variant transition in the Swedish population reveals higher viral quantity in BA.2 cases" (part 7 of 16)

### Sheet: Table S3 (continued)
Supplementary Table 3. N1+SBA1 (OXF) assay for 174,933 COVID-19 nasopharyngeal samples across Sweden between January and March 2022, including calls for COVID-19 status (PCR_Outcome) and Omicron BA.1 status (OXF_Outcome).
CVS066837CLIU	2022-02-08	X_Gävleborg	NEGATIVE		Undetermined	Undetermined	31.6358
CVS066838CLIU	2022-03-04	F_Jönköping	NEGATIVE		Undetermined	Undetermined	33.168
CVS066839CLIU	2022-01-27	X_Gävleborg	NEGATIVE		Undetermined	Undetermined	30.6153
CVS066840CLIU	2022-02-05	S_Värmland	POSITIVE	Omicron (BA.1) NEGATIVE	32.3932	Undetermined	29.1135
CVS066841CLIU	2022-01-26	F_Jönköping	POSITIVE	Omicron (BA.1) POSITIVE	25.4803	28.3162	29.2483
CVS066842CLIU	2022-02-01	U_Västmanland	POSITIVE	Omicron (BA.1) POSITIVE	27.3228	30.1792	28.9221
CVS066843CLIU	2022-01-28	G_Kronoberg	NEGATIVE		Undetermined	Undetermined	28.3837
CVS066844CLIU	2022-02-09	X_Gävleborg	NEGATIVE		Undetermined	Undetermined	28.9624
CVS066845CLIU	2022-02-01	C_Uppsala	NEGATIVE		Undetermined	Undetermined	25.9821
CVS066846CLIU	2022-02-09	S_Värmland	POSITIVE	Omicron (BA.1) POSITIVE	24.4329	26.5117	28.7952
CVS066847CLIU	2022-02-03	C_Uppsala	POSITIVE	Omicron (BA.1) POSITIVE	28.2428	29.2143	27.4637
CVS066848CLIU	2022-02-18	Z_Jämtland/Härjedalen	POSITIVE	Omicron (BA.1) POSITIVE	25.5143	27.47	35.8993
CVS066849CLIU	2022-02-03	U_Västmanland	POSITIVE	Omicron (BA.1) NEGATIVE	26.6535	Undetermined	35.1111
CVS066850CLIU	2022-01-27	C_Uppsala	POSITIVE	Omicron (BA.1) POSITIVE	28.7728	29.5094	30.5969
CVS066851CLIU	2022-01-29	S_Värmland	NEGATIVE		Undetermined	Undetermined	29.0092
CVS066852CLIU	2022-02-22	U_Västmanland	POSITIVE	Omicron (BA.1) NEGATIVE	26.2751	Undetermined	28.9859
CVS066853CLIU	2022-02-08	W_Dalarna	NEGATIVE		Undetermined	Undetermined	29.1861
CVS066854CLIU	2022-02-18	W_Dalarna	POSITIVE	Omicron (BA.1) NEGATIVE	33.0859	Undetermined	33.2451
CVS066855CLIU	2022-01-28	U_Västmanland	NEGATIVE		Undetermined	Undetermined	32.9271
CVS066856CLIU	2022-01-28	S_Värmland	POSITIVE	Omicron (BA.1) POSITIVE	24.1183	26.067	35.8292
CVS066857CLIU	2022-02-07	C_Uppsala	NEGATIVE		Undetermined	Undetermined	29.9728
CVS066858CLIU	2022-01-26	Y_Västernorrland	POSITIVE	Omicron (BA.1) POSITIVE	34.8675	37.5265	31.4681
CVS066859CLIU	2022-02-03	C_Uppsala	NEGATIVE		Undetermined	Undetermined	26.5608
CVS066860CLIU	2022-02-01	Y_Västernorrland	NEGATIVE		Undetermined	Undetermined	27.9142
CVS066861CLIU	2022-01-27	C_Uppsala	POSITIVE	Omicron (BA.1) NEGATIVE	27.4555	Undetermined	27.541
CVS066862CLIU	2022-01-30	W_Dalarna	NEGATIVE		Undetermined	Undetermined	31.7673
CVS066863CLIU	2022-01-27	W_Dalarna	NEGATIVE		Undetermined	Undetermined	33.6599
CVS066864CLIU	2022-01-27	X_Gävleborg	POSITIVE	Omicron (BA.1) POSITIVE	23.4483	25.269	33.543
CVS066865CLIU	2022-02-01	X_Gävleborg	POSITIVE	Omicron (BA.1) POSITIVE	26.0493	28.9962	34.5546
CVS066866CLIU	2022-01-27	U_Västmanland	NEGATIVE		Undetermined	Undetermined	30.2745
CVS066867CLIU	2022-02-08	S_Värmland	POSITIVE	Omicron (BA.1) NEGATIVE	31.6619	Undetermined	30.4993
CVS066868CLIU	2022-02-08	W_Dalarna	NEGATIVE		Undetermined	Undetermined	31.5131
CVS066869CLIU	2022-01-27	F_Jönköping	NEGATIVE		Undetermined	Undetermined	32.6241
CVS066870CLIU	2022-01-28	G_Kronoberg	POSITIVE	Omicron (BA.1) NEGATIVE	23.6206	Undetermined	27.7558
CVS066871CLIU	2022-01-27	F_Jönköping	POSITIVE	Omicron (BA.1) NEGATIVE	25.05	Undetermined	29.0218
CVS066872CLIU	2022-02-08	G_Kronoberg	POSITIVE	Omicron (BA.1) POSITIVE	23.5409	26.458	30.0532
CVS066873CLIU	2022-01-27	F_Jönköping	POSITIVE	Omicron (BA.1) NEGATIVE	19.99	Undetermined	28.0149
CVS066874CLIU	2022-02-05	X_Gävleborg	POSITIVE	Omicron (BA.1) NEGATIVE	23.352	Undetermined	30.7842
CVS066875CLIU	2022-01-30	C_Uppsala	POSITIVE	Omicron (BA.1) POSITIVE	22.2206	23.5786	25.9912
CVS066876CLIU	2022-02-01	W_Dalarna	NEGATIVE		Undetermined	Undetermined	31.8736
CVS066877CLIU	2022-01-27	S_Värmland	POSITIVE	Omicron (BA.1) NEGATIVE	23.8368	Undetermined	31.0924
CVS066878CLIU	2022-02-01	Y_Västernorrland	NEGATIVE		Undetermined	Undetermined	31.9633
CVS066879CLIU	2022-01-28	Y_Västernorrland	POSITIVE	Omicron (BA.1) NEGATIVE	33.6244	Undetermined	32.6475
CVS066880CLIU	2022-02-01	C_Uppsala	POSITIVE	Omicron (BA.1) POSITIVE	23.4126	24.3676	27.1152
CVS066881CLIU	2022-02-01	Y_Västernorrland	NEGATIVE		Undetermined	Undetermined	27.0693
CVS066882CLIU	2022-01-28	S_Värmland	POSITIVE	Omicron (BA.1) NEGATIVE	19.3871	Undetermined	28.28
CVS066883CLIU	2022-02-10	Y_Västernorrland	NEGATIVE		Undetermined	Undetermined	33.5132
CVS066884CLIU	2022-02-03	Y_Västernorrland	POSITIVE	Omicron (BA.1) POSITIVE	33.4467	35.8603	33.1092
CVS066885CLIU	2022-02-09	U_Västmanland	POSITIVE	Omicron (BA.1) NEGATIVE	27.016	Undetermined	32.9052
CVS066886CLIU	2022-01-27	G_Kronoberg	POSITIVE	Omicron (BA.1) NEGATIVE	26.476	Undetermined	31.112
CVS066887CLIU	2022-01-27	Z_Jämtland/Härjedalen	NEGATIVE		Undetermined	Undetermined	30.4334
CVS066888CLIU	2022-02-05	Y_Västernorrland	NEGATIVE		Undetermined	Undetermined	30.9231
CVS066889CLIU	2022-02-01	S_Värmland	NEGATIVE		Undetermined	Undetermined	29.4624
CVS066890CLIU	2022-02-05	S_Värmland	NEGATIVE		Undetermined	Undetermined	25.0633
CVS066891CLIU	2022-01-27	C_Uppsala	POSITIVE	Omicron (BA.1) POSITIVE	25.3788	25.6715	24.988
CVS066892CLIU	2022-01-28	U_Västmanland	POSITIVE	Omicron (BA.1) POSITIVE	23.4273	23.8221	28.476
CVS066893CLIU	2022-02-01	G_Kronoberg	POSITIVE	Omicron (BA.1) NEGATIVE	25.3297	Undetermined	29.2923
CVS066894CLIU	2022-01-26	Z_Jämtland/Härjedalen	NEGATIVE		Undetermined	Undetermined	34.1791
CVS066895CLIU	2022-02-02	W_Dalarna	POSITIVE	Omicron (BA.1) POSITIVE	30.6495	33.2009	32.2843
CVS066896CLIU	2022-01-27	X_Gävleborg	POSITIVE	Omicron (BA.1) NEGATIVE	22.7924	Undetermined	30.0181
CVS066897CLIU	2022-02-11	Y_Västernorrland	POSITIVE	Omicron (BA.1) POSITIVE	29.6201	31.0565	30.0077
CVS066898CLIU	2022-01-29	W_Dalarna	POSITIVE	Omicron (BA.1) POSITIVE	27.946	29.349	30.7509
CVS066899CLIU	2022-02-04	W_Dalarna	NEGATIVE		Undetermined	Undetermined	32.8577
CVS066900CLIU	2022-02-03	C_Uppsala	POSITIVE	Omicron (BA.1) POSITIVE	34.5268	34.5488	27.4423
CVS066901CLIU	2022-02-08	U_Västmanland	NEGATIVE		Undetermined	Undetermined	29.3991
CVS066902CLIU	2022-02-02	F_Jönköping	NEGATIVE		Undetermined	Undetermined	30.7702
CVS066903CLIU	2022-02-01	G_Kronoberg	NEGATIVE		Undetermined	Undetermined	29.6734
CVS066904CLIU	2022-01-27	X_Gävleborg	POSITIVE	Omicron (BA.1) POSITIVE	31.3533	32.6421	34.4062
CVS066905CLIU	2022-02-01	F_Jönköping	NEGATIVE		Undetermined	Undetermined	29.5259
CVS066906CLIU	2022-01-28	W_Dalarna	POSITIVE	Omicron (BA.1) POSITIVE	27.2161	28.4223	30.2175
CVS066907CLIU	2022-01-28	U_Västmanland	NEGATIVE		Undetermined	Undetermined	27.5946
CVS066908CLIU	2022-02-08	S_Värmland	NEGATIVE		Undetermined	Undetermined	33.986
CVS066909CLIU	2022-01-28	F_Jönköping	POSITIVE	Omicron (BA.1) NEGATIVE	22.1155	Undetermined	31.9933
CVS066910CLIU	2022-02-02	U_Västmanland	POSITIVE	Omicron (BA.1) POSITIVE	27.3771	29.8953	31.7211
CVS066911CLIU	2022-02-25	W_Dalarna	NEGATIVE		Undetermined	Undetermined	34.2691
CVS066912CLIU	2022-02-05	F_Jönköping	NEGATIVE		Undetermined	Undetermined	32.5508
CVS066913CLIU	2022-02-18	Z_Jämtland/Härjedalen	NEGATIVE		Undetermined	Undetermined	31.5277
CVS066914CLIU	2022-02-06	S_Värmland	POSITIVE	Omicron (BA.1) NEGATIVE	20.0474	Undetermined	34.2136
CVS066915CLIU	2022-02-01	C_Uppsala	NEGATIVE		Undetermined	Undetermined	27.7007
CVS066916CLIU	2022-02-03	G_Kronoberg	NEGATIVE		Undetermined	Undetermined	29.0855
CVS066917CLIU	2022-02-01	U_Västmanland	POSITIVE	Omicron (BA.1) POSITIVE	32.1287	32.8564	27.207
CVS066918CLIU	2022-01-29	Y_Västernorrland	POSITIVE	Omicron (BA.1) POSITIVE	33.1949	36.9499	29.2874
CVS066919CLIU	2022-01-30	U_Västmanland	NEGATIVE		Undetermined	Undetermined	33.2459
CVS066920CLIU	2022-02-03	G_Kronoberg	NEGATIVE		Undetermined	Undetermined	33.016
CVS066921CLIU	2022-01-28	S_Värmland	POSITIVE	Omicron (BA.1) POSITIVE	27.0048	29.9764	29.9745
CVS066922CLIU	2022-02-19	Z_Jämtland/Härjedalen	POSITIVE	Omicron (BA.1) NEGATIVE	24.9948	Undetermined	Undetermined
CVS066923CLIU	2022-02-10	Y_Västernorrland	POSITIVE	Omicron (BA.1) POSITIVE	22.4134	23.9004	33.4315
CVS066924CLIU	2022-02-05	U_Västmanland	POSITIVE	Omicron (BA.1) NEGATIVE	22.6084	Undetermined	27.297
CVS066925CLIU	2022-01-30	S_Värmland	POSITIVE	Omicron (BA.1) POSITIVE	31.6581	32.4136	36.3955
CVS066926CLIU	2022-02-08	U_Västmanland	NEGATIVE		Undetermined	Undetermined	31.374
CVS066927CLIU	2022-02-02	Z_Jämtland/Härjedalen	POSITIVE	Omicron (BA.1) NEGATIVE	20.915	Undetermined	29.7101
CVS066928CLIU	2022-02-19	Z_Jämtland/Härjedalen	NEGATIVE		Undetermined	Undetermined	30.4803
CVS066929CLIU	2022-01-27	G_Kronoberg	POSITIVE	Omicron (BA.1) POSITIVE	34.4697	35.4435	29.487
CVS066930CLIU	2022-02-22	X_Gävleborg	NEGATIVE		Undetermined	Undetermined	28.4999
CVS066931CLIU	2022-02-03	X_Gävleborg	POSITIVE	Omicron (BA.1) NEGATIVE	23.9112	Undetermined	33.904
CVS066932CLIU	2022-01-26	Y_Västernorrland	POSITIVE	Omicron (BA.1) POSITIVE	24.0377	26.7129	34.0236
CVS066933CLIU	2022-01-27	F_Jönköping	POSITIVE	Omicron (BA.1) NEGATIVE	34.6547	Undetermined	30.9511
CVS066934CLIU	2022-01-27	F_Jönköping	NEGATIVE		Undetermined	Undetermined	30.491
CVS066935CLIU	2022-02-10	U_Västmanland	NEGATIVE		Undetermined	Undetermined	32.2528
CVS066936CLIU	2022-01-30	U_Västmanland	NEGATIVE		Undetermined	Undetermined	28.6625
CVS066937CLIU	2022-01-28	X_Gävleborg	POSITIVE	Omicron (BA.1) POSITIVE	28.7797	29.9203	28.972
CVS066938CLIU	2022-02-09	Y_Västernorrland	NEGATIVE		Undetermined	Undetermined	30.2621
CVS066939CLIU	2022-03-08	W_Dalarna	POSITIVE	Omicron (BA.1) NEGATIVE	22.8012	Undetermined	31.3746
CVS066940CLIU	2022-02-04	S_Värmland	POSITIVE	Omicron (BA.1) POSITIVE	25.8388	29.5824	28.7021
CVS066941CLIU	2022-02-08	U_Västmanland	NEGATIVE		Undetermined	Undetermined	34.0463
CVS066942CLIU	2022-02-05	G_Kronoberg	POSITIVE	Omicron (BA.1) NEGATIVE	20.1304	Undetermined	32.7357
CVS066943CLIU	2022-02-01	C_Uppsala	POSITIVE	Omicron (BA.1) POSITIVE	17.908	18.1842	29.2836
CVS066944CLIU	2022-01-27	W_Dalarna	POSITIVE	Omicron (BA.1) POSITIVE	25.2794	27.8682	34.3972
CVS066945CLIU	2022-01-27	U_Västmanland	POSITIVE	Omicron (BA.1) NEGATIVE	25.6036	Undetermined	33.0969
CVS066946CLIU	2022-02-02	U_Västmanland	POSITIVE	Omicron (BA.1) POSITIVE	21.8373	23.8989	29.3556
CVS066947CLIU	2022-01-29	U_Västmanland	POSITIVE	Omicron (BA.1) POSITIVE	24.2167	25.2229	29.5655
CVS066948CLIU	2022-01-27	U_Västmanland	POSITIVE	Omicron (BA.1) POSITIVE	22.627	24.1263	34.3104
CVS066949CLIU	2022-02-01	W_Dalarna	POSITIVE	Omicron (BA.1) NEGATIVE	21.2044	Undetermined	35.4774
CVS066950CLIU	2022-02-24	W_Dalarna	NEGATIVE		Undetermined	Undetermined	32.8387
CVS066951CLIU	2022-02-03	X_Gävleborg	NEGATIVE		Undetermined	Undetermined	31.7124
CVS066952CLIU	2022-02-02	X_Gävleborg	NEGATIVE		Undetermined	Undetermined	29.2995
CVS066953CLIU	2022-02-01	W_Dalarna	NEGATIVE		Undetermined	Undetermined	33.4444
CVS066954CLIU	2022-01-28	Y_Västernorrland	POSITIVE	Omicron (BA.1) NEGATIVE	33.9494	Undetermined	34.5367
CVS066955CLIU	2022-02-08	X_Gävleborg	POSITIVE	Omicron (BA.1) NEGATIVE	19.8272	Undetermined	30.0368
CVS066956CLIU	2022-02-03	U_Västmanland	NEGATIVE		Undetermined	Undetermined	32.9476
CVS066957CLIU	2022-02-03	G_Kronoberg	POSITIVE	Omicron (BA.1) NEGATIVE	30.3358	Undetermined	31.6335
CVS066958CLIU	2022-02-05	S_Värmland	NEGATIVE		Undetermined	Undetermined	24.2366
CVS066959CLIU	2022-01-29	C_Uppsala	NEGATIVE		Undetermined	Undetermined	28.2738
CVS066960CLIU	2022-02-04	U_Västmanland	POSITIVE	Omicron (BA.1) POSITIVE	20.6454	21.7075	32.2856
CVS066961CLIU	2022-01-29	G_Kronoberg	POSITIVE	Omicron (BA.1) NEGATIVE	21.4032	Undetermined	29.5513
CVS066962CLIU	2022-02-03	Z_Jämtland/Härjedalen	NEGATIVE		Undetermined	Undetermined	28.1188
CVS066963CLIU	2022-02-03	W_Dalarna	NEGATIVE		Undetermined	Undetermined	31.8353
CVS066964CLIU	2022-02-03	F_Jönköping	POSITIVE	Omicron (BA.1) NEGATIVE	20.6942	Undetermined	31.3494
CVS066965CLIU	2022-02-05	W_Dalarna	NEGATIVE		Undetermined	Undetermined	32.7969
CVS066966CLIU	2022-02-01	F_Jönköping	POSITIVE	Omicron (BA.1) NEGATIVE	22.1522	Undetermined	24.6086
CVS066967CLIU	2022-02-01	G_Kronoberg	NEGATIVE		Undetermined	Undetermined	33.2318
CVS066968CLIU	2022-02-02	G_Kronoberg	POSITIVE	Omicron (BA.1) NEGATIVE	23.3913	Undetermined	29.0488
CVS066969CLIU	2022-01-28	W_Dalarna	NEGATIVE		Undetermined	Undetermined	34.8354
CVS066970CLIU	2022-01-28	C_Uppsala	POSITIVE	Omicron (BA.1) POSITIVE	22.0092	22.3613	26.923
CVS066971CLIU	2022-02-01	X_Gävleborg	NEGATIVE		Undetermined	Undetermined	29.2084
CVS066972CLIU	2022-02-03	W_Dalarna	NEGATIVE		Undetermined	Undetermined	32.491
CVS066973CLIU	2022-01-30	U_Västmanland	POSITIVE	Omicron (BA.1) NEGATIVE	22.497	Undetermined	35.0877
CVS066974CLIU	2022-02-08	Z_Jämtland/Härjedalen	POSITIVE	Omicron (BA.1) POSITIVE	23.8988	34.8907	31.8532
CVS066975CLIU	2022-02-10	W_Dalarna	NEGATIVE		Undetermined	Undetermined	33.1188
CVS066976CLIU	2022-03-03	F_Jönköping	NEGATIVE		Undetermined	Undetermined	32.6892
CVS066977CLIU	2022-02-11	X_Gävleborg	POSITIVE	Omicron (BA.1) POSITIVE	30.8183	36.5339	32.8944
CVS066978CLIU	2022-02-04	W_Dalarna	NEGATIVE		Undetermined	Undetermined	33.4354
CVS066979CLIU	2022-02-02	U_Västmanland	NEGATIVE		Undetermined	Undetermined	34.3
CVS066980CLIU	2022-01-30	W_Dalarna	NEGATIVE		Undetermined	Undetermined	30.0723
CVS066981CLIU	2022-01-30	C_Uppsala	NEGATIVE		Undetermined	Undetermined	28.1005
CVS066982CLIU	2022-02-12	F_Jönköping	NEGATIVE		Undetermined	Undetermined	33.6212
CVS066983CLIU	2022-02-17	W_Dalarna	NEGATIVE		Undetermined	Undetermined	28.7245
CVS066984CLIU	2022-02-09	W_Dalarna	POSITIVE	Omicron (BA.1) NEGATIVE	28.661	Undetermined	30.3248
CVS066985CLIU	2022-02-04	W_Dalarna	POSITIVE	Omicron (BA.1) POSITIVE	24.7971	28.3303	31.9899
CVS066986CLIU	2022-01-28	W_Dalarna	POSITIVE	Omicron (BA.1) POSITIVE	31.2123	32.8019	29.7143
CVS066987CLIU	2022-01-28	X_Gävleborg	NEGATIVE		Undetermined	Undetermined	28.8997
CVS066988CLIU	2022-01-27	U_Västmanland	NEGATIVE		Undetermined	Undetermined	31.6315
CVS066989CLIU	2022-01-29	S_Värmland	POSITIVE	Omicron (BA.1) NEGATIVE	25.5142	Undetermined	32.3021
CVS066990CLIU	2022-02-05	W_Dalarna	NEGATIVE		Undetermined	Undetermined	32.163
CVS066991CLIU	2022-01-29	W_Dalarna	NEGATIVE		Undetermined	Undetermined	31.0053
CVS066992CLIU	2022-01-28	X_Gävleborg	NEGATIVE		Undetermined	Undetermined	32.7077
CVS066993CLIU	2022-01-28	X_Gävleborg	POSITIVE	Omicron (BA.1) NEGATIVE	23.301	Undetermined	33.351
CVS066994CLIU	2022-02-03	G_Kronoberg	NEGATIVE		Undetermined	Undetermined	32.2508
CVS066995CLIU	2022-02-05	W_Dalarna	POSITIVE	Omicron (BA.1) NEGATIVE	24.579	Undetermined	31.5056
CVS066996CLIU	2022-02-01	W_Dalarna	POSITIVE	Omicron (BA.1) POSITIVE	28.6457	30.5597	27.3282
CVS066997CLIU	2022-02-03	U_Västmanland	NEGATIVE		Undetermined	Undetermined	29.3961
CVS066998CLIU	2022-02-02	W_Dalarna	POSITIVE	Omicron (BA.1) POSITIVE	27.3085	30.1582	30.5567
CVS066999CLIU	2022-01-28	S_Värmland	POSITIVE	Omicron (BA.1) NEGATIVE	33.6913	Undetermined	30.9632
CVS067000CLIU	2022-02-01	S_Värmland	POSITIVE	Omicron (BA.1) POSITIVE	22.2692	24.4654	32.0305
CVS067001CLIU	2022-02-22	S_Värmland	POSITIVE	Omicron (BA.1) NEGATIVE	24.8927	Undetermined	32.0933
CVS067002CLIU	2022-01-27	F_Jönköping	POSITIVE	Omicron (BA.1) NEGATIVE	23.935	Undetermined	34.5698
CVS067003CLIU	2022-02-03	U_Västmanland	POSITIVE	Omicron (BA.1) POSITIVE	23.9657	26.9508	29.5285
CVS067004CLIU	2022-02-05	Z_Jämtland/Härjedalen	NEGATIVE		Undetermined	Undetermined	31.0846
CVS067005CLIU	2022-03-01	U_Västmanland	POSITIVE	Omicron (BA.1) POSITIVE	26.2963	27.3581	32.5724
CVS067006CLIU	2022-02-03	S_Värmland	POSITIVE	Omicron (BA.1) NEGATIVE	20.134	Undetermined	30.1686
CVS067007CLIU	2022-01-29	F_Jönköping	NEGATIVE		Undetermined	Undetermined	32.0303
CVS067008CLIU	2022-02-04	S_Värmland	POSITIVE	Omicron (BA.1) NEGATIVE	32.2602	Undetermined	29.0088
CVS067009CLIU	2022-02-01	Y_Västernorrland	POSITIVE	Omicron (BA.1) NEGATIVE	23.3469	Undetermined	30.7812
CVS067010CLIU	2022-01-27	U_Västmanland	NEGATIVE		Undetermined	Undetermined	33.2469
CVS067011CLIU	2022-01-29	W_Dalarna	POSITIVE	Omicron (BA.1) POSITIVE	24.3285	26.6453	32.003
CVS067012CLIU	2022-02-16	Z_Jämtland/Härjedalen	NEGATIVE		Undetermined	Undetermined	31.9369
CVS067013CLIU	2022-01-29	U_Västmanland	NEGATIVE		Undetermined	Undetermined	32.2015
CVS067014CLIU	2022-02-18	Y_Västernorrland	POSITIVE	Omicron (BA.1) POSITIVE	22.1966	26.692	35.1343
CVS067015CLIU	2022-01-30	W_Dalarna	POSITIVE	Omicron (BA.1) POSITIVE	27.718	28.6403	33.7145
CVS067016CLIU	2022-01-28	U_Västmanland	NEGATIVE		Undetermined	Undetermined	30.8078
CVS067017CLIU	2022-02-08	W_Dalarna	POSITIVE	Omicron (BA.1) NEGATIVE	24.5008	Undetermined	35.625
CVS067018CLIU	2022-02-01	W_Dalarna	NEGATIVE		Undetermined	Undetermined	30.1959
CVS067019CLIU	2022-02-18	X_Gävleborg	POSITIVE	Omicron (BA.1) NEGATIVE	24.6418	Undetermined	36.1603
CVS067020CLIU	2022-01-28	U_Västmanland	POSITIVE	Omicron (BA.1) NEGATIVE	23.5473	Undetermined	36.2254
CVS067021CLIU	2022-02-23	S_Värmland	NEGATIVE		Undetermined	Undetermined	32.5523
CVS067022CLIU	2022-02-04	C_Uppsala	POSITIVE	Omicron (BA.1) POSITIVE	23.2704	23.7691	25.3473
CVS067023CLIU	2022-02-02	U_Västmanland	NEGATIVE		Undetermined	Undetermined	28.1197
CVS067024CLIU	2022-02-05	G_Kronoberg	NEGATIVE		Undetermined	Undetermined	32.9889
CVS067025CLIU	2022-02-01	Y_Västernorrland	POSITIVE	Omicron (BA.1) POSITIVE	21.7854	23.3375	29.1433
CVS067026CLIU	2022-02-01	W_Dalarna	POSITIVE	Omicron (BA.1) POSITIVE	21.4604	23.2547	31.4504
CVS067027CLIU	2022-02-01	U_Västmanland	NEGATIVE		Undetermined	Undetermined	34.8497
CVS067028CLIU	2022-01-31	AAA_ABC_Labs	NEGATIVE		Undetermined	Undetermined	33.051
CVS067029CLIU	2022-02-04	S_Värmland	NEGATIVE		Undetermined	Undetermined	28.5152
CVS067030CLIU	2022-02-03	F_Jönköping	POSITIVE	Omicron (BA.1) NEGATIVE	21.4873	Undetermined	33.6627
CVS067031CLIU	2022-01-29	Z_Jämtland/Härjedalen	POSITIVE	Omicron (BA.1) POSITIVE	22.9825	25.1538	31.4856
CVS067032CLIU	2022-01-26	C_Uppsala	POSITIVE	Omicron (BA.1) NEGATIVE	19.388	Undetermined	26.3643
CVS067033CLIU	2022-02-05	W_Dalarna	POSITIVE	Omicron (BA.1) POSITIVE	25.1596	27.6898	30.048
CVS067034CLIU	2022-02-06	S_Värmland	POSITIVE	Omicron (BA.1) NEGATIVE	25.1149	Undetermined	33.0597
CVS067035CLIU	2022-01-29	C_Uppsala	NEGATIVE		Undetermined	Undetermined	26.4859
CVS067036CLIU	2022-02-01	G_Kronoberg	NEGATIVE		Undetermined	Undetermined	26.2839
CVS067037CLIU	2022-02-22	G_Kronoberg	POSITIVE	Omicron (BA.1) NEGATIVE	23.8946	Undetermined	27.1405
CVS067038CLIU	2022-01-29	S_Värmland	POSITIVE	Omicron (BA.1) POSITIVE	25.3476	27.6832	31.049
CVS067039CLIU	2022-02-04	W_Dalarna	NEGATIVE		Undetermined	Undetermined	30.1189
CVS067040CLIU	2022-02-09	F_Jönköping	POSITIVE	Omicron (BA.1) NEGATIVE	24.4024	Undetermined	28.4243
CVS067041CLIU	2022-02-03	W_Dalarna	POSITIVE	Omicron (BA.1) POSITIVE	24.4495	25.7229	29.8945
CVS067042CLIU	2022-02-08	U_Västmanland	POSITIVE	Omicron (BA.1) NEGATIVE	24.4401	Undetermined	32.2785
CVS067043CLIU	2022-03-01	Z_Jämtland/Härjedalen	NEGATIVE		Undetermined	Undetermined	31.8978
CVS067044CLIU	2022-02-09	G_Kronoberg	NEGATIVE		Undetermined	Undetermined	33.5212
CVS067045CLIU	2022-01-26	Y_Västernorrland	NEGATIVE		Undetermined	Undetermined	30.3453
CVS067046CLIU	2022-01-27	C_Uppsala	POSITIVE	Omicron (BA.1) POSITIVE	34.4263	35.8818	31.6241
CVS067047CLIU	2022-01-31	U_Västmanland	NEGATIVE		Undetermined	Undetermined	28.9169
CVS067048CLIU	2022-03-03	S_Värmland	POSITIVE	Omicron (BA.1) NEGATIVE	27.9003	Undetermined	32.9256
CVS067049CLIU	2022-02-08	W_Dalarna	NEGATIVE		Undetermined	Undetermined	29.1759
CVS067050CLIU	2022-02-08	U_Västmanland	NEGATIVE		Undetermined	Undetermined	33.5904
CVS067051CLIU	2022-02-02	U_Västmanland	POSITIVE	Omicron (BA.1) NEGATIVE	24.7391	Undetermined	33.7417
CVS067052CLIU	2022-02-05	Y_Västernorrland	POSITIVE	Omicron (BA.1) NEGATIVE	27.4778	Undetermined	30.4551
CVS067053CLIU	2022-01-27	U_Västmanland	NEGATIVE		Undetermined	Undetermined	30.5457
CVS067054CLIU	2022-01-26	C_Uppsala	POSITIVE	Omicron (BA.1) NEGATIVE	19.4918	Undetermined	30.3401
CVS067055CLIU	2022-01-29	S_Värmland	NEGATIVE		Undetermined	Undetermined	33.2013
CVS067056CLIU	2022-01-28	W_Dalarna	POSITIVE	Omicron (BA.1) POSITIVE	25.8758	30.1006	31.896
CVS067057CLIU	2022-02-08	U_Västmanland	NEGATIVE		Undetermined	Undetermined	31.2206
CVS067058CLIU	2022-02-10	W_Dalarna	NEGATIVE		Undetermined	Undetermined	30.6436
CVS067059CLIU	2022-01-28	Z_Jämtland/Härjedalen	POSITIVE	Omicron (BA.1) NEGATIVE	29.4063	Undetermined	31.4302
CVS067060CLIU	2022-01-28	F_Jönköping	POSITIVE	Omicron (BA.1) POSITIVE	18.208	20.2146	31.2302
CVS067061CLIU	2022-01-28	X_Gävleborg	POSITIVE	Omicron (BA.1) POSITIVE	21.3698	22.3363	29.4131
CVS067062CLIU	2022-01-28	S_Värmland	POSITIVE	Omicron (BA.1) POSITIVE	29.5799	32.2446	29.4792
CVS067063CLIU	2022-01-29	X_Gävleborg	POSITIVE	Omicron (BA.1) POSITIVE	22.5164	25.0718	37.44
CVS067064CLIU	2022-02-08	X_Gävleborg	POSITIVE	Omicron (BA.1) POSITIVE	25.9341	28.1789	29.1126
CVS067065CLIU	2022-02-04	G_Kronoberg	POSITIVE	Omicron (BA.1) NEGATIVE	32.1105	Undetermined	31.259
CVS067066CLIU	2022-01-29	W_Dalarna	POSITIVE	Omicron (BA.1) NEGATIVE	26.3386	Undetermined	27
CVS067067CLIU	2022-02-10	S_Värmland	POSITIVE	Omicron (BA.1) NEGATIVE	32.1884	Undetermined	Undetermined
CVS067068CLIU	2022-03-01	U_Västmanland	POSITIVE	Omicron (BA.1) NEGATIVE	23.523	Undetermined	32.6155
CVS067069CLIU	2022-02-07	C_Uppsala	NEGATIVE		Undetermined	Undetermined	26.6304
CVS067070CLIU	2022-01-28	G_Kronoberg	POSITIVE	Omicron (BA.1) POSITIVE	28.8964	29.8465	28.6416
CVS067071CLIU	2022-02-04	X_Gävleborg	POSITIVE	Omicron (BA.1) NEGATIVE	24.1673	Undetermined	34.9631
CVS067072CLIU	2022-01-28	S_Värmland	POSITIVE	Omicron (BA.1) NEGATIVE	26.63	Undetermined	31.3748
CVS067073CLIU	2022-01-28	C_Uppsala	POSITIVE	Omicron (BA.1) NEGATIVE	25.6918	Undetermined	28.3103
CVS067074CLIU	2022-01-28	S_Värmland	NEGATIVE		Undetermined	Undetermined	34.4967
CVS067075CLIU	2022-01-29	U_Västmanland	POSITIVE	Omicron (BA.1) POSITIVE	21.176	22.5003	32.9901
CVS067076CLIU	2022-02-03	X_Gävleborg	POSITIVE	Omicron (BA.1) NEGATIVE	34.5734	Undetermined	32.6161
CVS067077CLIU	2022-02-22	U_Västmanland	POSITIVE	Omicron (BA.1) NEGATIVE	19.2065	Undetermined	37.2096
CVS067078CLIU	2022-01-30	W_Dalarna	NEGATIVE		Undetermined	Undetermined	32.2297
CVS067079CLIU	2022-01-27	Y_Västernorrland	POSITIVE	Omicron (BA.1) POSITIVE	21.5057	25.2107	31.9609
CVS067080CLIU	2022-02-04	F_Jönköping	POSITIVE	Omicron (BA.1) NEGATIVE	31.029	Undetermined	31.8565
CVS067081CLIU	2022-03-04	Z_Jämtland/Härjedalen	NEGATIVE		Undetermined	Undetermined	32.2256
CVS067082CLIU	2022-02-01	U_Västmanland	NEGATIVE		Undetermined	Undetermined	33.1173
CVS067083CLIU	2022-01-29	G_Kronoberg	NEGATIVE		Undetermined	Undetermined	36.5816
CVS067084CLIU	2022-03-04	U_Västmanland	NEGATIVE		Undetermined	Undetermined	35.4464
CVS067085CLIU	2022-01-27	G_Kronoberg	NEGATIVE		Undetermined	Undetermined	32.3358
CVS067086CLIU	2022-01-30	U_Västmanland	NEGATIVE		Undetermined	Undetermined	34.2297
CVS067087CLIU	2022-01-30	S_Värmland	NEGATIVE		Undetermined	Undetermined	26.0629
CVS067088CLIU	2022-03-02	W_Dalarna	NEGATIVE		Undetermined	Undetermined	29.9177
CVS067089CLIU	2022-01-28	G_Kronoberg	POSITIVE	Omicron (BA.1) POSITIVE	22.2649	23.1659	35.0169
CVS067090CLIU	2022-01-27	F_Jönköping	POSITIVE	Omicron (BA.1) POSITIVE	20.4759	21.4358	28.2212
CVS067091CLIU	2022-01-27	Y_Västernorrland	POSITIVE	Omicron (BA.1) POSITIVE	26.4259	28.2277	33.2734
CVS067092CLIU	2022-02-02	F_Jönköping	NEGATIVE		Undetermined	Undetermined	30.0234
CVS067093CLIU	2022-02-05	W_Dalarna	NEGATIVE		Undetermined	Undetermined	33.6062
CVS067094CLIU	2022-02-09	F_Jönköping	NEGATIVE		Undetermined	Undetermined	31.3197
CVS067095CLIU	2022-01-29	S_Värmland	POSITIVE	Omicron (BA.1) POSITIVE	24.3475	25.9943	30.1959
CVS067096CLIU	2022-01-28	G_Kronoberg	POSITIVE	Omicron (BA.1) POSITIVE	35.1962	37.1599	31.4623
CVS067097CLIU	2022-02-02	W_Dalarna	POSITIVE	Omicron (BA.1) NEGATIVE	26.7903	Undetermined	32.3538
CVS067098CLIU	2022-01-27	C_Uppsala	POSITIVE	Omicron (BA.1) POSITIVE	33.9812	34.2228	25.5599
CVS067099CLIU	2022-01-27	G_Kronoberg	POSITIVE	Omicron (BA.1) POSITIVE	24.1364	26.0318	32.7517
CVS067100CLIU	2022-01-27	G_Kronoberg	NEGATIVE		Undetermined	Undetermined	22.7865
CVS067101CLIU	2022-01-28	W_Dalarna	NEGATIVE		Undetermined	Undetermined	34.4979
CVS067102CLIU	2022-02-16	Z_Jämtland/Härjedalen	NEGATIVE		Undetermined	Undetermined	29.5337
CVS067103CLIU	2022-02-15	S_Värmland	POSITIVE	Omicron (BA.1) NEGATIVE	22.744	Undetermined	33.0724
CVS067104CLIU	2022-02-01	S_Värmland	NEGATIVE		Undetermined	Undetermined	31.0109
CVS067105CLIU	2022-01-29	S_Värmland	POSITIVE	Omicron (BA.1) POSITIVE	20.1699	21.3701	30.017
CVS067106CLIU	2022-02-18	S_Värmland	POSITIVE	Omicron (BA.1) NEGATIVE	30.6129	Undetermined	33.9621
CVS067107CLIU	2022-01-28	Z_Jämtland/Härjedalen	POSITIVE	Omicron (BA.1) POSITIVE	31.6894	34.0809	35.7386
CVS067108CLIU	2022-02-02	Y_Västernorrland	POSITIVE	Omicron (BA.1) NEGATIVE	25.7369	Undetermined	31.6007
CVS067109CLIU	2022-02-15	Z_Jämtland/Härjedalen	POSITIVE	Omicron (BA.1) POSITIVE	25.0689	28.0951	33.2625
CVS067110CLIU	2022-02-04	S_Värmland	NEGATIVE		Undetermined	Undetermined	29.9148
CVS067111CLIU	2022-02-25	U_Västmanland	POSITIVE	Omicron (BA.1) NEGATIVE	25.0324	Undetermined	33.2101
CVS067112CLIU	2022-02-19	G_Kronoberg	NEGATIVE		Undetermined	Undetermined	29.9638
CVS067113CLIU	2022-02-08	X_Gävleborg	NEGATIVE		Undetermined	Undetermined	32.5459
CVS067114CLIU	2022-02-01	X_Gävleborg	NEGATIVE		Undetermined	Undetermined	33.3686
CVS067115CLIU	2022-02-01	U_Västmanland	POSITIVE	Omicron (BA.1) POSITIVE	27.1489	29.1937	30.2522
CVS067116CLIU	2022-02-01	X_Gävleborg	NEGATIVE		Undetermined	Undetermined	32.4727
CVS067117CLIU	2022-02-02	G_Kronoberg	POSITIVE	Omicron (BA.1) NEGATIVE	19.834	Undetermined	32.8976
CVS067118CLIU	2022-02-12	U_Västmanland	NEGATIVE		Undetermined	Undetermined	29.656
CVS067119CLIU	2022-01-28	X_Gävleborg	NEGATIVE		Undetermined	Undetermined	32.4822
CVS067120CLIU	2022-02-05	G_Kronoberg	NEGATIVE		Undetermined	Undetermined	34.3038
CVS067121CLIU	2022-02-03	Y_Västernorrland	POSITIVE	Omicron (BA.1) POSITIVE	28.908	31.6868	28.4328
CVS067122CLIU	2022-01-28	G_Kronoberg	NEGATIVE		Undetermined	Undetermined	28.228
CVS067123CLIU	2022-01-27	Y_Västernorrland	NEGATIVE		Undetermined	Undetermined	31.6123
CVS067124CLIU	2022-01-26	Z_Jämtland/Härjedalen	POSITIVE	Omicron (BA.1) POSITIVE	30.4818	33.5475	35.541
CVS067125CLIU	2022-01-28	Y_Västernorrland	NEGATIVE		Undetermined	Undetermined	34.9473
CVS067126CLIU	2022-02-08	U_Västmanland	NEGATIVE		Undetermined	Undetermined	27.1969
CVS067127CLIU	2022-02-01	U_Västmanland	POSITIVE	Omicron (BA.1) NEGATIVE	31.7731	Undetermined	33.4512
CVS067128CLIU	2022-02-10	G_Kronoberg	POSITIVE	Omicron (BA.1) NEGATIVE	28.2809	Undetermined	29.8584
CVS067129CLIU	2022-01-28	C_Uppsala	POSITIVE	Omicron (BA.1) NEGATIVE	21.3597	Undetermined	25.0281
CVS067130CLIU	2022-02-04	X_Gävleborg	POSITIVE	Omicron (BA.1) NEGATIVE	27.1323	Undetermined	33.9634
CVS067131CLIU	2022-01-26	F_Jönköping	POSITIVE	Omicron (BA.1) NEGATIVE	26.097	Undetermined	31.8026
CVS067132CLIU	2022-02-08	X_Gävleborg	POSITIVE	Omicron (BA.1) NEGATIVE	26.0288	Undetermined	35.4432
CVS067133CLIU	2022-02-03	X_Gävleborg	NEGATIVE		Undetermined	Undetermined	34.015
CVS067134CLIU	2022-02-01	X_Gävleborg	NEGATIVE		Undetermined	Undetermined	31.0406
CVS067135CLIU	2022-01-26	Z_Jämtland/Härjedalen	NEGATIVE		Undetermined	Undetermined	32.1914
CVS067136CLIU	2022-01-28	U_Västmanland	NEGATIVE		Undetermined	Undetermined	35.2518
CVS067137CLIU	2022-02-10	S_Värmland	POSITIVE	Omicron (BA.1) NEGATIVE	28.4108	Undetermined	Undetermined
CVS067138CLIU	2022-02-17	U_Västmanland	NEGATIVE		Undetermined	Undetermined	33.0747
CVS067139CLIU	2022-02-03	X_Gävleborg	POSITIVE	Omicron (BA.1) POSITIVE	20.2432	21.9472	31.46
CVS067140CLIU	2022-01-29	F_Jönköping	NEGATIVE		Undetermined	Undetermined	29.2135
CVS067141CLIU	2022-02-15	W_Dalarna	POSITIVE	Omicron (BA.1) NEGATIVE	26.0803	Undetermined	33.8914
CVS067142CLIU	2022-01-31	S_Värmland	POSITIVE	Omicron (BA.1) NEGATIVE	27.1941	Undetermined	27.2152
CVS067143CLIU	2022-01-27	Z_Jämtland/Härjedalen	POSITIVE	Omicron (BA.1) POSITIVE	24.402	26.5252	30.8907
CVS067144CLIU	2022-01-28	X_Gävleborg	POSITIVE	Omicron (BA.1) POSITIVE	31.2849	37.8114	29.2189
CVS067145CLIU	2022-01-27	U_Västmanland	NEGATIVE		Undetermined	Undetermined	31.5517
CVS067146CLIU	2022-02-08	AAA_ABC_Labs	NEGATIVE		Undetermined	Undetermined	32.672
CVS067147CLIU	2022-01-27	S_Värmland	NEGATIVE		Undetermined	Undetermined	29.888
CVS067148CLIU	2022-01-27	U_Västmanland	POSITIVE	Omicron (BA.1) POSITIVE	29.1938	30.6553	32.4676
CVS067149CLIU	2022-01-29	S_Värmland	NEGATIVE		Undetermined	Undetermined	33.9267
CVS067150CLIU	2022-02-03	U_Västmanland	NEGATIVE		Undetermined	Undetermined	31.9853
CVS067151CLIU	2022-02-02	Y_Västernorrland	POSITIVE	Omicron (BA.1) POSITIVE	30.245	32.8434	35.0086
CVS067152CLIU	2022-02-05	Y_Västernorrland	NEGATIVE		Undetermined	Undetermined	34.4606
CVS067153CLIU	2022-01-28	S_Värmland	NEGATIVE		Undetermined	Undetermined	31.8263
CVS067154CLIU	2022-02-03	F_Jönköping	NEGATIVE		Undetermined	Undetermined	31.0445
CVS067155CLIU	2022-01-27	W_Dalarna	NEGATIVE		Undetermined	Undetermined	32.7347
CVS067156CLIU	2022-02-08	S_Värmland	POSITIVE	Omicron (BA.1) NEGATIVE	27.8145	Undetermined	30.4748
CVS067157CLIU	2022-01-28	W_Dalarna	POSITIVE	Omicron (BA.1) POSITIVE	30.9903	32.207	32.3939
CVS067158CLIU	2022-01-27	S_Värmland	POSITIVE	Omicron (BA.1) NEGATIVE	25.7219	Undetermined	32.1722
CVS067159CLIU	2022-01-28	X_Gävleborg	NEGATIVE		Undetermined	Undetermined	33.0972
CVS067160CLIU	2022-02-11	Y_Västernorrland	NEGATIVE		Undetermined	Undetermined	33.5777
CVS067161CLIU	2022-02-01	W_Dalarna	POSITIVE	Omicron (BA.1) NEGATIVE	20.7634	Undetermined	33.5132
CVS067162CLIU	2022-02-02	U_Västmanland	POSITIVE	Omicron (BA.1) POSITIVE	28.7591	29.8171	29.9003
CVS067163CLIU	2022-02-03	G_Kronoberg	POSITIVE	Omicron (BA.1) NEGATIVE	22.9418	Undetermined	32.7457
CVS067164CLIU	2022-02-08	F_Jönköping	POSITIVE	Omicron (BA.1) NEGATIVE	35.1981	Undetermined	31.8668
CVS067165CLIU	2022-02-04	U_Västmanland	NEGATIVE		Undetermined	Undetermined	29.836
CVS067166CLIU	2022-01-28	S_Värmland	POSITIVE	Omicron (BA.1) POSITIVE	24.8967	25.6474	35.3961
CVS067167CLIU	2022-01-29	Y_Västernorrland	POSITIVE	Omicron (BA.1) POSITIVE	33.2548	35.363	31.1261
CVS067168CLIU	2022-01-28	G_Kronoberg	POSITIVE	Omicron (BA.1) NEGATIVE	20.4701	Undetermined	30.1919
CVS067169CLIU	2022-01-29	X_Gävleborg	POSITIVE	Omicron (BA.1) POSITIVE	20.7505	23.0071	26.1407
CVS067170CLIU	2022-01-29	Y_Västernorrland	POSITIVE	Omicron (BA.1) POSITIVE	21.9315	23.4151	32.3494
CVS067171CLIU	2022-02-02	U_Västmanland	NEGATIVE		Undetermined	Undetermined	33.4509
CVS067172CLIU	2022-02-09	S_Värmland	NEGATIVE		Undetermined	Undetermined	31.0693
CVS067173CLIU	2022-02-08	Z_Jämtland/Härjedalen	POSITIVE	Omicron (BA.1) NEGATIVE	24.9933	Undetermined	29.125
CVS067174CLIU	2022-01-27	W_Dalarna	NEGATIVE		Undetermined	Undetermined	31.0532
CVS067175CLIU	2022-02-04	Y_Västernorrland	NEGATIVE		Undetermined	Undetermined	30.5982
CVS067176CLIU	2022-01-29	AAA_ABC_Labs	NEGATIVE		Undetermined	Undetermined	31.123
CVS067177CLIU	2022-02-09	S_Värmland	POSITIVE	Omicron (BA.1) POSITIVE	26.5421	30.0448	30.8314
CVS067178CLIU	2022-03-04	X_Gävleborg	POSITIVE	Omicron (BA.1) NEGATIVE	22.9707	Undetermined	33.0388
CVS067179CLIU	2022-01-28	G_Kronoberg	POSITIVE	Omicron (BA.1) POSITIVE	23.2778	24.8091	29.7813
CVS067180CLIU	2022-02-01	W_Dalarna	NEGATIVE		Undetermined	Undetermined	35.7755
CVS067181CLIU	2022-02-05	U_Västmanland	POSITIVE	Omicron (BA.1) POSITIVE	29.2606	30.953	32.2805
CVS067182CLIU	2022-02-01	S_Värmland	POSITIVE	Omicron (BA.1) NEGATIVE	23.5728	Undetermined	37.3412
CVS067183CLIU	2022-02-03	U_Västmanland	NEGATIVE		Undetermined	Undetermined	31.0369
CVS067184CLIU	2022-02-01	Y_Västernorrland	POSITIVE	Omicron (BA.1) NEGATIVE	20.9842	Undetermined	30.3364
CVS067185CLIU	2022-02-25	X_Gävleborg	NEGATIVE		Undetermined	Undetermined	31.5202
CVS067186CLIU	2022-02-05	W_Dalarna	NEGATIVE		Undetermined	Undetermined	31.2096
CVS067187CLIU	2022-02-01	X_Gävleborg	POSITIVE	Omicron (BA.1) NEGATIVE	24.8054	Undetermined	36.9788
CVS067188CLIU	2022-02-01	X_Gävleborg	NEGATIVE		Undetermined	Undetermined	30.1746
CVS067189CLIU	2022-01-27	F_Jönköping	POSITIVE	Omicron (BA.1) POSITIVE	25.8818	27.6286	26.7707
CVS067190CLIU	2022-01-28	W_Dalarna	NEGATIVE		Undetermined	Undetermined	33.0669
CVS067191CLIU	2022-02-16	X_Gävleborg	POSITIVE	Omicron (BA.1) NEGATIVE	23.5302	Undetermined	32.2208
CVS067192CLIU	2022-01-29	G_Kronoberg	POSITIVE	Omicron (BA.1) NEGATIVE	26.1648	Undetermined	29.4744
CVS067193CLIU	2022-01-26	Y_Västernorrland	NEGATIVE		Undetermined	Undetermined	30.3208
CVS067194CLIU	2022-02-08	S_Värmland	POSITIVE	Omicron (BA.1) NEGATIVE	24.2526	Undetermined	28.3924
CVS067195CLIU	2022-02-03	W_Dalarna	NEGATIVE		Undetermined	Undetermined	30.6229
CVS067196CLIU	2022-02-05	S_Värmland	POSITIVE	Omicron (BA.1) POSITIVE	30.661	32.8109	29.3658
CVS067197CLIU	2022-02-02	X_Gävleborg	POSITIVE	Omicron (BA.1) POSITIVE	23.5191	25.3092	35.2329
CVS067198CLIU	2022-02-02	W_Dalarna	NEGATIVE		Undetermined	Undetermined	35.988
CVS067199CLIU	2022-02-03	Y_Västernorrland	POSITIVE	Omicron (BA.1) NEGATIVE	31.5451	Undetermined	30.8857
CVS067200CLIU	2022-03-04	F_Jönköping	NEGATIVE		Undetermined	Undetermined	33.612
CVS067201CLIU	2022-02-06	S_Värmland	POSITIVE	Omicron (BA.1) NEGATIVE	20.6339	Undetermined	35.8239
CVS067202CLIU	2022-02-18	U_Västmanland	NEGATIVE		Undetermined	Undetermined	33.4973
CVS067203CLIU	2022-01-26	F_Jönköping	POSITIVE	Omicron (BA.1) POSITIVE	24.4692	25.9679	30.9769
CVS067204CLIU	2022-02-01	U_Västmanland	NEGATIVE		Undetermined	Undetermined	33.8967
CVS067205CLIU	2022-02-01	Y_Västernorrland	NEGATIVE		Undetermined	Undetermined	32.6216
CVS067206CLIU	2022-01-28	G_Kronoberg	NEGATIVE		Undetermined	Undetermined	28.0936
CVS067207CLIU	2022-01-28	W_Dalarna	NEGATIVE		Undetermined	Undetermined	30.7113
CVS067208CLIU	2022-02-02	G_Kronoberg	NEGATIVE		Undetermined	Undetermined	32.1432
CVS067209CLIU	2022-01-26	Y_Västernorrland	NEGATIVE		Undetermined	Undetermined	27.9117
CVS067210CLIU	2022-02-02	W_Dalarna	POSITIVE	Omicron (BA.1) NEGATIVE	34.5323	Undetermined	35.9372
CVS067211CLIU	2022-02-23	S_Värmland	POSITIVE	Omicron (BA.1) NEGATIVE	26.7951	Undetermined	35.122
CVS067212CLIU	2022-02-15	S_Värmland	POSITIVE	Omicron (BA.1) NEGATIVE	21.4661	Undetermined	30.3068
CVS067213CLIU	2022-01-30	W_Dalarna	POSITIVE	Omicron (BA.1) POSITIVE	20.1009	26.8417	32.0555
CVS067214CLIU	2022-01-29	Z_Jämtland/Härjedalen	NEGATIVE		Undetermined	Undetermined	34.3246
CVS067215CLIU	2022-02-01	U_Västmanland	POSITIVE	Omicron (BA.1) POSITIVE	23.2576	25.1669	29.4214
CVS067216CLIU	2022-02-01	U_Västmanland	POSITIVE	Omicron (BA.1) POSITIVE	30.236	32.0578	33.6507
CVS067217CLIU	2022-02-03	W_Dalarna	NEGATIVE		Undetermined	Undetermined	32.2618
CVS067218CLIU	2022-01-28	W_Dalarna	POSITIVE	Omicron (BA.1) POSITIVE	23.8729	25.9081	31.7475
CVS067219CLIU	2022-02-09	S_Värmland	NEGATIVE		Undetermined	Undetermined	29.1181
CVS067220CLIU	2022-02-02	X_Gävleborg	POSITIVE	Omicron (BA.1) NEGATIVE	35.7806	Undetermined	33.0203
CVS067221CLIU	2022-02-05	Z_Jämtland/Härjedalen	NEGATIVE		Undetermined	Undetermined	32.5763
CVS067222CLIU	2022-01-27	F_Jönköping	NEGATIVE		Undetermined	Undetermined	31.3484
CVS067223CLIU	2022-01-26	F_Jönköping	NEGATIVE		Undetermined	Undetermined	31.0169
CVS067224CLIU	2022-01-31	U_Västmanland	NEGATIVE		Undetermined	Undetermined	30.6529
CVS067225CLIU	2022-01-27	C_Uppsala	POSITIVE	Omicron (BA.1) POSITIVE	23.3512	24.3079	28.1351
CVS067226CLIU	2022-01-28	G_Kronoberg	POSITIVE	Omicron (BA.1) NEGATIVE	28.3831	Undetermined	26.0423
CVS067227CLIU	2022-01-29	U_Västmanland	POSITIVE	Omicron (BA.1) POSITIVE	21.2602	21.9644	35.71
CVS067228CLIU	2022-02-08	X_Gävleborg	NEGATIVE		Undetermined	Undetermined	29.9083
CVS067229CLIU	2022-02-08	W_Dalarna	POSITIVE	Omicron (BA.1) NEGATIVE	35.0256	Undetermined	31.1958
CVS067230CLIU	2022-01-27	X_Gävleborg	NEGATIVE		Undetermined	Undetermined	32.9833
CVS067231CLIU	2022-02-01	U_Västmanland	POSITIVE	Omicron (BA.1) POSITIVE	21.4554	23.7617	30.7288
CVS067232CLIU	2022-02-05	W_Dalarna	NEGATIVE		Undetermined	Undetermined	32.5336
CVS067233CLIU	2022-01-29	Y_Västernorrland	NEGATIVE		Undetermined	Undetermined	30.2459
CVS067234CLIU	2022-02-03	W_Dalarna	NEGATIVE		Undetermined	Undetermined	31.2185
CVS067235CLIU	2022-01-29	S_Värmland	POSITIVE	Omicron (BA.1) POSITIVE	34.9769	36.4931	30.0601
CVS067236CLIU	2022-01-29	G_Kronoberg	POSITIVE	Omicron (BA.1) NEGATIVE	28.4294	Undetermined	34.1695
CVS067237CLIU	2022-02-01	X_Gävleborg	POSITIVE	Omicron (BA.1) POSITIVE	25.4093	27.1541	34.0656
CVS067238CLIU	2022-01-27	S_Värmland	POSITIVE	Omicron (BA.1) NEGATIVE	35.8824	Undetermined	32.1969
CVS067239CLIU	2022-02-08	U_Västmanland	NEGATIVE		Undetermined	Undetermined	27.8243
CVS067240CLIU	2022-01-26	Z_Jämtland/Härjedalen	NEGATIVE		Undetermined	Undetermined	31.3614
CVS067241CLIU	2022-02-09	X_Gävleborg	POSITIVE	Omicron (BA.1) NEGATIVE	33.3738	Undetermined	31.9942
CVS067242CLIU	2022-01-28	U_Västmanland	POSITIVE	Omicron (BA.1) POSITIVE	29.911	31.5976	32.5935
CVS067243CLIU	2022-01-27	F_Jönköping	POSITIVE	Omicron (BA.1) NEGATIVE	22.6699	Undetermined	30.1697
CVS067244CLIU	2022-01-27	U_Västmanland	POSITIVE	Omicron (BA.1) POSITIVE	21.2527	22.5781	35.3615
CVS067245CLIU	2022-01-26	C_Uppsala	POSITIVE	Omicron (BA.1) NEGATIVE	21.714	Undetermined	30.8611
CVS067246CLIU	2022-01-28	S_Värmland	POSITIVE	Omicron (BA.1) POSITIVE	21.038	22.3754	32.2889
CVS067247CLIU	2022-01-27	X_Gävleborg	POSITIVE	Omicron (BA.1) POSITIVE	34.1876	36.1539	31.8987
CVS067248CLIU	2022-01-29	U_Västmanland	POSITIVE	Omicron (BA.1) NEGATIVE	20.2642	Undetermined	31.9967
CVS067249CLIU	2022-01-28	W_Dalarna	NEGATIVE		Undetermined	Undetermined	32.7449
CVS067250CLIU	2022-02-12	W_Dalarna	NEGATIVE		Undetermined	Undetermined	32.9658
CVS067251CLIU	2022-02-01	W_Dalarna	POSITIVE	Omicron (BA.1) POSITIVE	21.9699	24.9087	35.5768
CVS067252CLIU	2022-02-02	X_Gävleborg	POSITIVE	Omicron (BA.1) POSITIVE	32.5487	37.7661	27.9824
CVS067253CLIU	2022-02-10	S_Värmland	POSITIVE	Omicron (BA.1) NEGATIVE	19.3961	Undetermined	35.6399
CVS067254CLIU	2022-02-08	G_Kronoberg	POSITIVE	Omicron (BA.1) NEGATIVE	27.4526	Undetermined	33.4955
CVS067255CLIU	2022-01-29	G_Kronoberg	NEGATIVE		Undetermined	Undetermined	34.6295
CVS067256CLIU	2022-01-29	C_Uppsala	POSITIVE	Omicron (BA.1) NEGATIVE	23.0356	Undetermined	25.5403
CVS067257CLIU	2022-02-01	Y_Västernorrland	NEGATIVE		Undetermined	Undetermined	33.0214
CVS067258CLIU	2022-02-02	G_Kronoberg	POSITIVE	Omicron (BA.1) NEGATIVE	22.0179	Undetermined	29.3724
CVS067259CLIU	2022-02-10	X_Gävleborg	POSITIVE	Omicron (BA.1) POSITIVE	29.1352	32.1729	31.2524
CVS067260CLIU	2022-01-27	W_Dalarna	NEGATIVE		Undetermined	Undetermined	33.4307
CVS067261CLIU	2022-01-27	C_Uppsala	POSITIVE	Omicron (BA.1) NEGATIVE	28.4388	Undetermined	29.0618
CVS067262CLIU	2022-01-29	G_Kronoberg	NEGATIVE		Undetermined	Undetermined	27.7348
CVS067263CLIU	2022-02-07	C_Uppsala	POSITIVE	Omicron (BA.1) NEGATIVE	21.3718	Undetermined	26.4721
CVS067264CLIU	2022-01-31	U_Västmanland	NEGATIVE		Undetermined	Undetermined	26.3812
CVS067265CLIU	2022-02-08	G_Kronoberg	NEGATIVE		Undetermined	Undetermined	34.1384
CVS067266CLIU	2022-02-15	X_Gävleborg	POSITIVE	Omicron (BA.1) POSITIVE	23.1746	24.745	30.4267
CVS067267CLIU	2022-02-10	G_Kronoberg	POSITIVE	Omicron (BA.1) NEGATIVE	31.5679	Undetermined	27.9019
CVS067268CLIU	2022-02-04	S_Värmland	POSITIVE	Omicron (BA.1) POSITIVE	22.0009	23.3007	34.421
CVS067269CLIU	2022-02-04	W_Dalarna	POSITIVE	Omicron (BA.1) NEGATIVE	17.7767	Undetermined	31.9639
CVS067270CLIU	2022-01-31	U_Västmanland	NEGATIVE		Undetermined	Undetermined	29.8013
CVS067271CLIU	2022-01-28	S_Värmland	POSITIVE	Omicron (BA.1) POSITIVE	24.5667	26.0458	31.8642
CVS067272CLIU	2022-01-28	S_Värmland	NEGATIVE		Undetermined	Undetermined	33.7465
CVS067273CLIU	2022-02-03	Y_Västernorrland	POSITIVE	Omicron (BA.1) POSITIVE	32.408	33.8341	31.8393
CVS067274CLIU	2022-02-02	S_Värmland	NEGATIVE		Undetermined	Undetermined	35.9735
CVS067275CLIU	2022-02-08	X_Gävleborg	NEGATIVE		Undetermined	Undetermined	32.3827
CVS067276CLIU	2022-02-08	Z_Jämtland/Härjedalen	NEGATIVE		Undetermined	Undetermined	31.3762
CVS067277CLIU	2022-02-03	W_Dalarna	NEGATIVE		Undetermined	Undetermined	30.0232
CVS067278CLIU	2022-02-03	C_Uppsala	POSITIVE	Omicron (BA.1) NEGATIVE	33.1468	Undetermined	32.3067
CVS067279CLIU	2022-02-03	S_Värmland	POSITIVE	Omicron (BA.1) NEGATIVE	24.9622	Undetermined	34.2336
CVS067280CLIU	2022-01-29	S_Värmland	POSITIVE	Omicron (BA.1) POSITIVE	22.1448	23.9874	34.6434
CVS067281CLIU	2022-02-04	W_Dalarna	NEGATIVE		Undetermined	Undetermined	29.493
CVS067282CLIU	2022-01-29	U_Västmanland	POSITIVE	Omicron (BA.1) POSITIVE	26.2598	27.5761	34.8633
CVS067283CLIU	2022-02-01	F_Jönköping	NEGATIVE		Undetermined	Undetermined	32.0042
CVS067284CLIU	2022-02-02	F_Jönköping	NEGATIVE		Undetermined	Undetermined	31.4661
CVS067285CLIU	2022-01-28	W_Dalarna	POSITIVE	Omicron (BA.1) NEGATIVE	33.2699	Undetermined	33.2101
CVS067286CLIU	2022-01-26	Y_Västernorrland	NEGATIVE		Undetermined	Undetermined	27.8495
CVS067287CLIU	2022-01-28	Y_Västernorrland	POSITIVE	Omicron (BA.1) POSITIVE	23.033	26.1712	33.1855
CVS067288CLIU	2022-02-19	Z_Jämtland/Härjedalen	NEGATIVE		Undetermined	Undetermined	34.128
CVS067289CLIU	2022-01-29	G_Kronoberg	POSITIVE	Omicron (BA.1) NEGATIVE	21.6305	Undetermined	38.0126
CVS067290CLIU	2022-02-01	W_Dalarna	POSITIVE	Omicron (BA.1) POSITIVE	22.6189	25.4996	32.5103
CVS067291CLIU	2022-03-05	U_Västmanland	NEGATIVE		Undetermined	Undetermined	32.7659
CVS067292CLIU	2022-01-29	S_Värmland	POSITIVE	Omicron (BA.1) NEGATIVE	27.5765	Undetermined	29.5088
CVS067293CLIU	2022-01-27	G_Kronoberg	POSITIVE	Omicron (BA.1) POSITIVE	25.984	27.176	29.9524
CVS067294CLIU	2022-01-26	Y_Västernorrland	POSITIVE	Omicron (BA.1) POSITIVE	26.4812	30.3396	32.2559
CVS067295CLIU	2022-02-01	Y_Västernorrland	NEGATIVE		Undetermined	Undetermined	32.3502
CVS067296CLIU	2022-02-10	U_Västmanland	NEGATIVE		Undetermined	Undetermined	32.5076
CVS067297CLIU	2022-02-01	W_Dalarna	POSITIVE	Omicron (BA.1) NEGATIVE	28.1574	Undetermined	34.1449
CVS067298CLIU	2022-01-28	U_Västmanland	POSITIVE	Omicron (BA.1) POSITIVE	20.2123	23.0031	30.8783
CVS067299CLIU	2022-01-29	S_Värmland	NEGATIVE		Undetermined	Undetermined	30.387
CVS067300CLIU	2022-01-28	S_Värmland	NEGATIVE		Undetermined	Undetermined	30.7496
CVS067301CLIU	2022-02-03	W_Dalarna	NEGATIVE		Undetermined	Undetermined	30.1853
CVS067302CLIU	2022-02-01	X_Gävleborg	POSITIVE	Omicron (BA.1) POSITIVE	24.9828	26.5404	33.3997
CVS067303CLIU	2022-02-01	G_Kronoberg	NEGATIVE		Undetermined	Undetermined	31.5107
CVS067304CLIU	2022-01-28	S_Värmland	POSITIVE	Omicron (BA.1) NEGATIVE	25.7026	Undetermined	30.3647
CVS067305CLIU	2022-02-02	X_Gävleborg	POSITIVE	Omicron (BA.1) NEGATIVE	18.8922	Undetermined	30.0913
CVS067306CLIU	2022-03-04	Y_Västernorrland	POSITIVE	Omicron (BA.1) NEGATIVE	24.9104	Undetermined	31.7802
CVS067307CLIU	2022-02-09	S_Värmland	POSITIVE	Omicron (BA.1) NEGATIVE	20.9507	Undetermined	34.9236
CVS067308CLIU	2022-01-27	F_Jönköping	POSITIVE	Omicron (BA.1) NEGATIVE	27.2805	Undetermined	29.9346
CVS067309CLIU	2022-02-19	AAA_ABC_Labs	NEGATIVE		Undetermined	Undetermined	33.5319
CVS067310CLIU	2022-02-03	U_Västmanland	POSITIVE	Omicron (BA.1) NEGATIVE	23.1599	Undetermined	31.2228
CVS067311CLIU	2022-02-05	S_Värmland	POSITIVE	Omicron (BA.1) NEGATIVE	35.6626	Undetermined	31.3563
CVS067312CLIU	2022-01-29	Y_Västernorrland	POSITIVE	Omicron (BA.1) POSITIVE	29.1289	31.3574	35.383
CVS067313CLIU	2022-02-25	S_Värmland	POSITIVE	Omicron (BA.1) NEGATIVE	28.5623	Undetermined	33.3833
CVS067314CLIU	2022-02-03	W_Dalarna	NEGATIVE		Undetermined	Undetermined	33.8466
CVS067315CLIU	2022-01-28	Y_Västernorrland	NEGATIVE		Undetermined	Undetermined	36.9768
CVS067316CLIU	2022-01-26	Y_Västernorrland	POSITIVE	Omicron (BA.1) POSITIVE	29.4442	31.8346	34.9586
CVS067317CLIU	2022-02-07	S_Värmland	NEGATIVE		Undetermined	Undetermined	29.9335
CVS067318CLIU	2022-01-28	W_Dalarna	POSITIVE	Omicron (BA.1) NEGATIVE	33.5974	Undetermined	29.4211
CVS067319CLIU	2022-02-05	X_Gävleborg	POSITIVE	Omicron (BA.1) NEGATIVE	31.5009	Undetermined	Undetermined
CVS067320CLIU	2022-02-02	C_Uppsala	NEGATIVE		Undetermined	Undetermined	25.8041
CVS067321CLIU	2022-02-16	X_Gävleborg	NEGATIVE		Undetermined	Undetermined	30.2802
CVS067322CLIU	2022-01-29	W_Dalarna	POSITIVE	Omicron (BA.1) NEGATIVE	23.3853	Undetermined	33.8346
CVS067323CLIU	2022-01-30	U_Västmanland	POSITIVE	Omicron (BA.1) NEGATIVE	33.04	Undetermined	33.5655
CVS067324CLIU	2022-03-08	X_Gävleborg	NEGATIVE		Undetermined	Undetermined	26.2849
CVS067325CLIU	2022-02-01	F_Jönköping	POSITIVE	Omicron (BA.1) NEGATIVE	34.0939	Undetermined	30.3745
CVS067326CLIU	2022-02-01	S_Värmland	NEGATIVE		Undetermined	Undetermined	30.8641
CVS067327CLIU	2022-02-01	S_Värmland	POSITIVE	Omicron (BA.1) NEGATIVE	29.7303	Undetermined	33.2934
CVS067328CLIU	2022-02-01	X_Gävleborg	POSITIVE	Omicron (BA.1) NEGATIVE	24.4879	Undetermined	35.9055
CVS067329CLIU	2022-01-28	X_Gävleborg	POSITIVE	Omicron (BA.1) NEGATIVE	32.5509	Undetermined	30.6649
CVS067330CLIU	2022-01-27	Z_Jämtland/Härjedalen	NEGATIVE		Undetermined	Undetermined	30.3044
CVS067331CLIU	2022-02-07	C_Uppsala	POSITIVE	Omicron (BA.1) POSITIVE	26.4524	26.9736	27.396
CVS067332CLIU	2022-02-03	X_Gävleborg	POSITIVE	Omicron (BA.1) POSITIVE	29.1226	33.0994	33.5733
CVS067333CLIU	2022-02-02	X_Gävleborg	POSITIVE	Omicron (BA.1) POSITIVE	19.6188	20.712	27.6184
CVS067334CLIU	2022-01-27	S_Värmland	NEGATIVE		Undetermined	Undetermined	26.8393
CVS067335CLIU	2022-02-12	Y_Västernorrland	NEGATIVE		Undetermined	Undetermined	32.9082
CVS067336CLIU	2022-01-28	U_Västmanland	NEGATIVE		Undetermined	Undetermined	33.5275
CVS067337CLIU	2022-01-28	W_Dalarna	NEGATIVE		Undetermined	Undetermined	34.7747
CVS067338CLIU	2022-01-27	F_Jönköping	NEGATIVE		Undetermined	Undetermined	32.0569
CVS067339CLIU	2022-03-08	W_Dalarna	POSITIVE	Omicron (BA.1) NEGATIVE	28.128	Undetermined	30.6143
CVS067340CLIU	2022-03-05	Z_Jämtland/Härjedalen	NEGATIVE		Undetermined	Undetermined	31.2624
CVS067341CLIU	2022-02-02	X_Gävleborg	POSITIVE	Omicron (BA.1) POSITIVE	24.8695	27.0863	27.8043
CVS067342CLIU	2022-01-30	U_Västmanland	NEGATIVE		Undetermined	Undetermined	35.2457
CVS067343CLIU	2022-03-03	X_Gävleborg	NEGATIVE		Undetermined	Undetermined	33.831
CVS067344CLIU	2022-02-09	X_Gävleborg	POSITIVE	Omicron (BA.1) POSITIVE	29.375	31.839	29.2974
CVS067345CLIU	2022-02-02	G_Kronoberg	NEGATIVE		Undetermined	Undetermined	34.2738
CVS067346CLIU	2022-03-04	W_Dalarna	POSITIVE	Omicron (BA.1) NEGATIVE	23.4507	Undetermined	34.7831
CVS067347CLIU	2022-01-28	C_Uppsala	POSITIVE	Omicron (BA.1) POSITIVE	30.1828	31.1233	25.2837
CVS067348CLIU	2022-02-02	S_Värmland	NEGATIVE		Undetermined	Undetermined	32.8677
CVS067349CLIU	2022-02-03	X_Gävleborg	POSITIVE	Omicron (BA.1) NEGATIVE	28.2845	Undetermined	31.2111
CVS067350CLIU	2022-01-28	X_Gävleborg	POSITIVE	Omicron (BA.1) NEGATIVE	25.7812	Undetermined	29.7226
CVS067351CLIU	2022-02-01	W_Dalarna	POSITIVE	Omicron (BA.1) NEGATIVE	27.272	Undetermined	31.4086
CVS067352CLIU	2022-02-08	F_Jönköping	POSITIVE	Omicron (BA.1) NEGATIVE	24.5608	Undetermined	31.1386
CVS067353CLIU	2022-01-29	U_Västmanland	POSITIVE	Omicron (BA.1) POSITIVE	27.8014	28.8788	35.3542
CVS067354CLIU	2022-02-08	S_Värmland	POSITIVE	Omicron (BA.1) NEGATIVE	31.1908	Undetermined	33.7515
CVS067355CLIU	2022-01-27	U_Västmanland	POSITIVE	Omicron (BA.1) POSITIVE	21.6402	23.5709	25.2386
CVS067356CLIU	2022-02-02	X_Gävleborg	POSITIVE	Omicron (BA.1) NEGATIVE	24.4754	Undetermined	32.4851
CVS067357CLIU	2022-02-08	G_Kronoberg	NEGATIVE		Undetermined	Undetermined	32.3305
CVS067358CLIU	2022-02-03	G_Kronoberg	NEGATIVE		Undetermined	Undetermined	32.6278
CVS067359CLIU	2022-02-13	S_Värmland	POSITIVE	Omicron (BA.1) POSITIVE	25.4747	27.1284	32.7027
CVS067360CLIU	2022-01-29	U_Västmanland	POSITIVE	Omicron (BA.1) POSITIVE	28.5783	29.5194	32.4477
CVS067361CLIU	2022-01-27	U_Västmanland	POSITIVE	Omicron (BA.1) NEGATIVE	32.9678	Undetermined	26.805
CVS067362CLIU	2022-02-01	Z_Jämtland/Härjedalen	NEGATIVE		Undetermined	Undetermined	34.8123
CVS067363CLIU	2022-02-03	U_Västmanland	NEGATIVE		Undetermined	Undetermined	29.3391
CVS067364CLIU	2022-02-15	Y_Västernorrland	POSITIVE	Omicron (BA.1) NEGATIVE	29.8557	Undetermined	33.6884
CVS067365CLIU	2022-01-29	Y_Västernorrland	NEGATIVE		Undetermined	Undetermined	35.3946
CVS067366CLIU	2022-02-08	U_Västmanland	POSITIVE	Omicron (BA.1) NEGATIVE	23.5839	Undetermined	34.5842
CVS067367CLIU	2022-01-29	Y_Västernorrland	POSITIVE	Omicron (BA.1) NEGATIVE	34.1956	Undetermined	29.128
CVS067368CLIU	2022-02-03	U_Västmanland	NEGATIVE		Undetermined	Undetermined	35.2269
CVS067369CLIU	2022-02-01	W_Dalarna	NEGATIVE		Undetermined	Undetermined	33.9582
CVS067370CLIU	2022-01-28	U_Västmanland	POSITIVE	Omicron (BA.1) NEGATIVE	23.6546	Undetermined	37.2362
CVS067371CLIU	2022-02-19	X_Gävleborg	NEGATIVE		Undetermined	Undetermined	35.1395
CVS067372CLIU	2022-01-28	W_Dalarna	POSITIVE	Omicron (BA.1) NEGATIVE	22.4078	Undetermined	30.0791
CVS067373CLIU	2022-03-08	U_Västmanland	NEGATIVE		Undetermined	Undetermined	31.4592
CVS067374CLIU	2022-01-29	G_Kronoberg	NEGATIVE		Undetermined	Undetermined	32.4202
CVS067375CLIU	2022-01-26	F_Jönköping	POSITIVE	Omicron (BA.1) NEGATIVE	21.7983	Undetermined	30.9344
CVS067376CLIU	2022-01-26	F_Jönköping	POSITIVE	Omicron (BA.1) POSITIVE	29.3811	31.2127	31.0047
CVS067377CLIU	2022-01-28	G_Kronoberg	NEGATIVE		Undetermined	Undetermined	30.3063
CVS067378CLIU	2022-02-25	G_Kronoberg	NEGATIVE		Undetermined	Undetermined	34.0146
CVS067379CLIU	2022-01-27	X_Gävleborg	POSITIVE	Omicron (BA.1) POSITIVE	18.4127	19.9555	30.0233
CVS067380CLIU	2022-01-29	G_Kronoberg	POSITIVE	Omicron (BA.1) NEGATIVE	25.3674	Undetermined	31.4454
CVS067381CLIU	2022-01-29	G_Kronoberg	NEGATIVE		Undetermined	Undetermined	32.6512
CVS067382CLIU	2022-02-02	G_Kronoberg	POSITIVE	Omicron (BA.1) POSITIVE	22.8447	28.9258	32.8311
CVS067383CLIU	2022-01-27	G_Kronoberg	POSITIVE	Omicron (BA.1) NEGATIVE	19.6659	Undetermined	25.9969
CVS067384CLIU	2022-02-01	W_Dalarna	POSITIVE	Omicron (BA.1) NEGATIVE	22.1166	Undetermined	34.1535
CVS067385CLIU	2022-01-28	C_Uppsala	NEGATIVE		Undetermined	Undetermined	27.0508
CVS067386CLIU	2022-02-03	G_Kronoberg	NEGATIVE		Undetermined	Undetermined	28.9005
CVS067387CLIU	2022-01-26	F_Jönköping	POSITIVE	Omicron (BA.1) NEGATIVE	26.6775	Undetermined	35.2923
CVS067388CLIU	2022-01-31	S_Värmland	POSITIVE	Omicron (BA.1) NEGATIVE	33.1101	Undetermined	30.0137
CVS067389CLIU	2022-02-02	Z_Jämtland/Härjedalen	POSITIVE	Omicron (BA.1) POSITIVE	32.8228	35.8112	29.4318
CVS067390CLIU	2022-02-05	W_Dalarna	POSITIVE	Omicron (BA.1) POSITIVE	19.7798	20.7259	30.3384
CVS067391CLIU	2022-02-15	Z_Jämtland/Härjedalen	POSITIVE	Omicron (BA.1) NEGATIVE	24.5031	Undetermined	33.2572
CVS067392CLIU	2022-02-05	G_Kronoberg	NEGATIVE		Undetermined	Undetermined	32.0508
CVS067393CLIU	2022-01-28	W_Dalarna	NEGATIVE		Undetermined	Undetermined	31.6402
CVS067394CLIU	2022-02-04	S_Värmland	POSITIVE	Omicron (BA.1) NEGATIVE	32.9408	Undetermined	28.3008
CVS067395CLIU	2022-01-29	Y_Västernorrland	POSITIVE	Omicron (BA.1) POSITIVE	22.8361	24.4027	37.243
CVS067396CLIU	2022-01-26	C_Uppsala	POSITIVE	Omicron (BA.1) NEGATIVE	24.3538	Undetermined	25.8646
CVS067397CLIU	2022-01-26	Y_Västernorrland	NEGATIVE		Undetermined	Undetermined	31.208
CVS067398CLIU	2022-01-27	U_Västmanland	POSITIVE	Omicron (BA.1) POSITIVE	28.2781	29.6094	33.6194
CVS067399CLIU	2022-02-01	C_Uppsala	POSITIVE	Omicron (BA.1) POSITIVE	19.8834	20.1453	25.4474
CVS067400CLIU	2022-02-02	Y_Västernorrland	POSITIVE	Omicron (BA.1) POSITIVE	24.2838	26.0608	33.6374
CVS067401CLIU	2022-01-27	Y_Västernorrland	POSITIVE	Omicron (BA.1) NEGATIVE	29.2532	Undetermined	35.9691
CVS067402CLIU	2022-02-03	W_Dalarna	POSITIVE	Omicron (BA.1) POSITIVE	24.3867	26.0894	32.219
CVS067403CLIU	2022-02-01	U_Västmanland	POSITIVE	Omicron (BA.1) NEGATIVE	22.3849	Undetermined	33.5861
CVS067404CLIU	2022-02-05	U_Västmanland	NEGATIVE		Undetermined	Undetermined	30.7583
CVS067405CLIU	2022-01-27	U_Västmanland	NEGATIVE		Undetermined	Undetermined	31.3039
CVS067406CLIU	2022-01-28	Z_Jämtland/Härjedalen	POSITIVE	Omicron (BA.1) POSITIVE	22.9963	24.4943	30.8974
CVS067407CLIU	2022-02-02	G_Kronoberg	POSITIVE	Omicron (BA.1) NEGATIVE	26.6388	Undetermined	34.4369
CVS067408CLIU	2022-01-28	W_Dalarna	POSITIVE	Omicron (BA.1) NEGATIVE	23.6686	Undetermined	31.7034
CVS067409CLIU	2022-02-08	W_Dalarna	POSITIVE	Omicron (BA.1) NEGATIVE	21.9292	Undetermined	30.1328
CVS067410CLIU	2022-02-01	U_Västmanland	POSITIVE	Omicron (BA.1) NEGATIVE	27.0944	Undetermined	33.6077
CVS067411CLIU	2022-01-27	C_Uppsala	POSITIVE	Omicron (BA.1) POSITIVE	23.4446	24.7061	28.3127
CVS067412CLIU	2022-02-15	X_Gävleborg	POSITIVE	Omicron (BA.1) NEGATIVE	26.574	Undetermined	31.4495
CVS067413CLIU	2022-02-10	Y_Västernorrland	NEGATIVE		Undetermined	Undetermined	34.0037
CVS067414CLIU	2022-02-08	U_Västmanland	POSITIVE	Omicron (BA.1) NEGATIVE	25.8401	Undetermined	30.6782
CVS067415CLIU	2022-02-10	Z_Jämtland/Härjedalen	NEGATIVE		Undetermined	Undetermined	27.7316
CVS067416CLIU	2022-01-29	F_Jönköping	NEGATIVE		Undetermined	Undetermined	33.5821
CVS067417CLIU	2022-01-28	F_Jönköping	NEGATIVE		Undetermined	Undetermined	28.968
CVS067418CLIU	2022-01-27	Z_Jämtland/Härjedalen	POSITIVE	Omicron (BA.1) POSITIVE	23.7962	25.9864	31.9895
CVS067419CLIU	2022-02-22	U_Västmanland	NEGATIVE		Undetermined	Undetermined	31.5901
CVS067420CLIU	2022-02-26	S_Värmland	NEGATIVE		Undetermined	Undetermined	33.3185
CVS067421CLIU	2022-02-19	W_Dalarna	NEGATIVE		Undetermined	Undetermined	32.9748
CVS067422CLIU	2022-02-08	U_Västmanland	POSITIVE	Omicron (BA.1) NEGATIVE	24.1791	Undetermined	32.4134
CVS067423CLIU	2022-02-04	W_Dalarna	POSITIVE	Omicron (BA.1) NEGATIVE	32.694	Undetermined	32.3798
CVS067424CLIU	2022-01-28	X_Gävleborg	NEGATIVE		Undetermined	Undetermined	31.4572
CVS067425CLIU	2022-02-05	W_Dalarna	POSITIVE	Omicron (BA.1) NEGATIVE	21.9835	Undetermined	32.6827
CVS067426CLIU	2022-02-05	W_Dalarna	NEGATIVE		Undetermined	Undetermined	27.9553
CVS067427CLIU	2022-01-27	S_Värmland	NEGATIVE		Undetermined	Undetermined	33.4427
CVS067428CLIU	2022-01-28	X_Gävleborg	POSITIVE	Omicron (BA.1) POSITIVE	21.5454	23.6821	33.345
CVS067429CLIU	2022-02-03	C_Uppsala	NEGATIVE		Undetermined	Undetermined	27.4872
CVS067430CLIU	2022-02-04	Z_Jämtland/Härjedalen	NEGATIVE		Undetermined	Undetermined	28.6942
CVS067431CLIU	2022-02-03	X_Gävleborg	POSITIVE	Omicron (BA.1) POSITIVE	28.8303	35.0037	32.2699
CVS067432CLIU	2022-01-28	U_Västmanland	NEGATIVE		Undetermined	Undetermined	29.5216
CVS067433CLIU	2022-01-27	X_Gävleborg	POSITIVE	Omicron (BA.1) POSITIVE	22.0176	23.9531	29.4474
CVS067434CLIU	2022-02-08	Z_Jämtland/Härjedalen	POSITIVE	Omicron (BA.1) NEGATIVE	20.0674	Undetermined	27.9913
CVS067435CLIU	2022-02-02	C_Uppsala	NEGATIVE		Undetermined	Undetermined	28.083
CVS067436CLIU	2022-01-28	X_Gävleborg	NEGATIVE		Undetermined	Undetermined	29.2301
CVS067437CLIU	2022-01-27	Y_Västernorrland	POSITIVE	Omicron (BA.1) POSITIVE	29.8339	32.0587	30.959
CVS067438CLIU	2022-01-29	C_Uppsala	POSITIVE	Omicron (BA.1) POSITIVE	23.1889	23.5769	29.0041
CVS067439CLIU	2022-02-02	G_Kronoberg	NEGATIVE		Undetermined	Undetermined	30.2338
CVS067440CLIU	2022-01-28	U_Västmanland	POSITIVE	Omicron (BA.1) POSITIVE	30.4843	32.2544	32.4054
CVS067441CLIU	2022-02-04	X_Gävleborg	POSITIVE	Omicron (BA.1) NEGATIVE	22.4962	Undetermined	31.1124
CVS067442CLIU	2022-02-02	X_Gävleborg	NEGATIVE		Undetermined	Undetermined	32.3046
CVS067443CLIU	2022-01-26	Y_Västernorrland	POSITIVE	Omicron (BA.1) POSITIVE	30.5051	32.8699	34.039
CVS067444CLIU	2022-01-29	Y_Västernorrland	NEGATIVE		Undetermined	Undetermined	31.6147
CVS067445CLIU	2022-02-01	X_Gävleborg	NEGATIVE		Undetermined	Undetermined	28.9936
CVS067446CLIU	2022-02-02	S_Värmland	POSITIVE	Omicron (BA.1) NEGATIVE	21.762	Undetermined	27.4105
CVS067447CLIU	2022-02-09	F_Jönköping	POSITIVE	Omicron (BA.1) POSITIVE	18.2231	21.39	35.9603
CVS067448CLIU	2022-02-11	Y_Västernorrland	NEGATIVE		Undetermined	Undetermined	29.8042
CVS067449CLIU	2022-01-27	X_Gävleborg	POSITIVE	Omicron (BA.1) POSITIVE	27.8753	30.5322	29.6646
CVS067450CLIU	2022-01-26	Z_Jämtland/Härjedalen	NEGATIVE		Undetermined	Undetermined	31.7294
CVS067451CLIU	2022-01-28	G_Kronoberg	NEGATIVE		Undetermined	Undetermined	30.9145
CVS067452CLIU	2022-03-03	U_Västmanland	POSITIVE	Omicron (BA.1) NEGATIVE	22.155	Undetermined	33.9534
CVS067453CLIU	2022-02-08	Y_Västernorrland	POSITIVE	Omicron (BA.1) POSITIVE	27.8491	29.3405	33.8589
CVS067454CLIU	2022-01-27	U_Västmanland	POSITIVE	Omicron (BA.1) NEGATIVE	19.3052	Undetermined	29.6398
CVS067455CLIU	2022-01-29	U_Västmanland	NEGATIVE		Undetermined	Undetermined	29.9072
CVS067456CLIU	2022-01-26	F_Jönköping	NEGATIVE		Undetermined	Undetermined	35.3456
CVS067457CLIU	2022-01-27	G_Kronoberg	POSITIVE	Omicron (BA.1) POSITIVE	26.9952	28.5471	29.9433
CVS067458CLIU	2022-02-08	U_Västmanland	POSITIVE	Omicron (BA.1) POSITIVE	18.6857	19.8804	32.104
CVS067459CLIU	2022-01-29	G_Kronoberg	NEGATIVE		Undetermined	Undetermined	33.1258
CVS067460CLIU	2022-03-05	S_Värmland	POSITIVE	Omicron (BA.1) NEGATIVE	24.8252	Undetermined	32.5277
CVS067461CLIU	2022-01-28	W_Dalarna	POSITIVE	Omicron (BA.1) NEGATIVE	20.9765	Undetermined	32.1719
CVS067462CLIU	2022-01-29	F_Jönköping	NEGATIVE		Undetermined	Undetermined	30.8785
CVS067463CLIU	2022-02-22	Y_Västernorrland	POSITIVE	Omicron (BA.1) POSITIVE	20.0068	32.8479	27.2468
CVS067464CLIU	2022-02-11	U_Västmanland	POSITIVE	Omicron (BA.1) NEGATIVE	29.3023	Undetermined	30.0179
CVS067465CLIU	2022-02-04	W_Dalarna	NEGATIVE		Undetermined	Undetermined	28.7581
CVS067466CLIU	2022-02-05	W_Dalarna	POSITIVE	Omicron (BA.1) POSITIVE	26.5612	28.9977	34.0892
CVS067467CLIU	2022-01-27	G_Kronoberg	POSITIVE	Omicron (BA.1) NEGATIVE	24.3892	Undetermined	28.4899
CVS067468CLIU	2022-02-02	U_Västmanland	NEGATIVE		Undetermined	Undetermined	31.8099
CVS067469CLIU	2022-02-02	F_Jönköping	NEGATIVE		Undetermined	Undetermined	30.9487
CVS067470CLIU	2022-02-05	X_Gävleborg	POSITIVE	Omicron (BA.1) NEGATIVE	29.8256	Undetermined	35.4127
CVS067471CLIU	2022-02-10	Y_Västernorrland	POSITIVE	Omicron (BA.1) NEGATIVE	33.6182	Undetermined	Undetermined
CVS067472CLIU	2022-01-27	Y_Västernorrland	POSITIVE	Omicron (BA.1) POSITIVE	26.6791	29.4303	31.4556
CVS067473CLIU	2022-02-09	W_Dalarna	POSITIVE	Omicron (BA.1) NEGATIVE	32.734	Undetermined	34.1365
CVS067474CLIU	2022-01-29	U_Västmanland	NEGATIVE		Undetermined	Undetermined	31.5922
CVS067475CLIU	2022-01-26	Y_Västernorrland	NEGATIVE		Undetermined	Undetermined	34.1106
CVS067476CLIU	2022-02-04	S_Värmland	NEGATIVE		Undetermined	Undetermined	31.4776
CVS067477CLIU	2022-03-04	U_Västmanland	NEGATIVE		Undetermined	Undetermined	29.5757
CVS067478CLIU	2022-02-02	U_Västmanland	NEGATIVE		Undetermined	Undetermined	32.0371
CVS067479CLIU	2022-02-05	Y_Västernorrland	NEGATIVE		Undetermined	Undetermined	30.6003
CVS067480CLIU	2022-01-28	U_Västmanland	POSITIVE	Omicron (BA.1) NEGATIVE	26.0214	Undetermined	30.2543
CVS067481CLIU	2022-03-07	AAA_ABC_Labs	NEGATIVE		Undetermined	Undetermined	31.5895
CVS067482CLIU	2022-02-01	U_Västmanland	NEGATIVE		Undetermined	Undetermined	31.5723
CVS067483CLIU	2022-02-04	W_Dalarna	POSITIVE	Omicron (BA.1) NEGATIVE	25.0917	Undetermined	30.0214
CVS067484CLIU	2022-02-16	Z_Jämtland/Härjedalen	NEGATIVE		Undetermined	Undetermined	29.1422
CVS067485CLIU	2022-01-29	S_Värmland	NEGATIVE		Undetermined	Undetermined	34.1218
CVS067486CLIU	2022-02-03	G_Kronoberg	NEGATIVE		Undetermined	Undetermined	32.8036
CVS067487CLIU	2022-02-04	X_Gävleborg	POSITIVE	Omicron (BA.1) POSITIVE	26.1982	28.883	31.9145
CVS067488CLIU	2022-01-28	G_Kronoberg	POSITIVE	Omicron (BA.1) NEGATIVE	21.9105	Undetermined	33.2839
CVS067489CLIU	2022-02-01	Z_Jämtland/Härjedalen	POSITIVE	Omicron (BA.1) POSITIVE	26.5588	27.1726	31.2937
CVS067490CLIU	2022-01-28	G_Kronoberg	POSITIVE	Omicron (BA.1) NEGATIVE	21.2127	Undetermined	27.1399
CVS067491CLIU	2022-01-27	U_Västmanland	POSITIVE	Omicron (BA.1) POSITIVE	27.2136	28.9257	25.7687
CVS067492CLIU	2022-02-24	S_Värmland	POSITIVE	Omicron (BA.1) NEGATIVE	24.8773	Undetermined	34.0594
CVS067493CLIU	2022-01-29	X_Gävleborg	NEGATIVE		Undetermined	Undetermined	31.9325
CVS067494CLIU	2022-02-01	S_Värmland	NEGATIVE		Undetermined	Undetermined	33.2801
CVS067495CLIU	2022-02-02	U_Västmanland	POSITIVE	Omicron (BA.1) POSITIVE	24.8822	27.3686	30.1968
CVS067496CLIU	2022-02-19	S_Värmland	POSITIVE	Omicron (BA.1) NEGATIVE	35.4479	Undetermined	31.327
CVS067497CLIU	2022-01-28	X_Gävleborg	POSITIVE	Omicron (BA.1) NEGATIVE	19.1697	Undetermined	34.0006
CVS067498CLIU	2022-01-29	W_Dalarna	POSITIVE	Omicron (BA.1) POSITIVE	26.7013	28.2118	31.1807
CVS067499CLIU	2022-02-04	G_Kronoberg	POSITIVE	Omicron (BA.1) NEGATIVE	19.0087	Undetermined	33.4989
CVS067500CLIU	2022-02-01	W_Dalarna	NEGATIVE		Undetermined	Undetermined	31.5327
CVS067501CLIU	2022-01-28	W_Dalarna	POSITIVE	Omicron (BA.1) NEGATIVE	24.6983	Undetermined	31.8155
CVS067502CLIU	2022-01-29	Y_Västernorrland	NEGATIVE		Undetermined	Undetermined	29.2118
CVS067503CLIU	2022-02-03	U_Västmanland	NEGATIVE		Undetermined	Undetermined	33.0332
CVS067504CLIU	2022-02-03	S_Värmland	NEGATIVE		Undetermined	Undetermined	29.2096
CVS067505CLIU	2022-03-08	W_Dalarna	NEGATIVE		Undetermined	Undetermined	33.646
CVS067506CLIU	2022-02-08	X_Gävleborg	NEGATIVE		Undetermined	Undetermined	26.8646
CVS067507CLIU	2022-02-01	X_Gävleborg	NEGATIVE		Undetermined	Undetermined	30.8311
CVS067508CLIU	2022-01-29	F_Jönköping	NEGATIVE		Undetermined	Undetermined	31.9368
CVS067509CLIU	2022-02-02	Y_Västernorrland	NEGATIVE		Undetermined	Undetermined	33.4384
CVS067510CLIU	2022-01-28	U_Västmanland	NEGATIVE		Undetermined	Undetermined	29.3429
CVS067511CLIU	2022-02-01	G_Kronoberg	POSITIVE	Omicron (BA.1) POSITIVE	23.9856	26.8929	31.7154
CVS067512CLIU	2022-01-27	U_Västmanland	NEGATIVE		Undetermined	Undetermined	33.0481
CVS067513CLIU	2022-02-09	S_Värmland	NEGATIVE		Undetermined	Undetermined	29.0341
CVS067514CLIU	2022-02-05	X_Gävleborg	POSITIVE	Omicron (BA.1) NEGATIVE	20.7688	Undetermined	34.757
CVS067515CLIU	2022-02-09	G_Kronoberg	NEGATIVE		Undetermined	Undetermined	31.7134
CVS067516CLIU	2022-01-28	W_Dalarna	POSITIVE	Omicron (BA.1) NEGATIVE	18.6531	Undetermined	29.9548
CVS067517CLIU	2022-02-10	Y_Västernorrland	POSITIVE	Omicron (BA.1) NEGATIVE	32.9709	Undetermined	31.5564
CVS067518CLIU	2022-01-27	C_Uppsala	NEGATIVE		Undetermined	Undetermined	30.198
CVS067519CLIU	2022-01-28	W_Dalarna	POSITIVE	Omicron (BA.1) NEGATIVE	31.1745	Undetermined	34.6395
CVS067520CLIU	2022-01-26	C_Uppsala	POSITIVE	Omicron (BA.1) POSITIVE	24.1965	24.9832	27.6156
CVS067521CLIU	2022-02-09	W_Dalarna	NEGATIVE		Undetermined	Undetermined	30.1043
CVS067522CLIU	2022-02-02	S_Värmland	POSITIVE	Omicron (BA.1) NEGATIVE	23.5238	Undetermined	30.147
CVS067523CLIU	2022-02-01	C_Uppsala	POSITIVE	Omicron (BA.1) POSITIVE	30.9257	31.1409	26.2487
CVS067524CLIU	2022-01-29	G_Kronoberg	POSITIVE	Omicron (BA.1) NEGATIVE	27.4342	Undetermined	33.3155
CVS067525CLIU	2022-01-27	U_Västmanland	POSITIVE	Omicron (BA.1) POSITIVE	32.9536	34.899	31.5616
CVS067526CLIU	2022-02-03	U_Västmanland	NEGATIVE		Undetermined	Undetermined	33.1828
CVS067527CLIU	2022-01-29	X_Gävleborg	POSITIVE	Omicron (BA.1) POSITIVE	24.9885	26.553	31.0045
CVS067528CLIU	2022-02-08	Z_Jämtland/Härjedalen	NEGATIVE		Undetermined	Undetermined	29.7353
CVS067529CLIU	2022-01-29	S_Värmland	POSITIVE	Omicron (BA.1) NEGATIVE	29.5682	Undetermined	39.5841
CVS067530CLIU	2022-02-03	X_Gävleborg	POSITIVE	Omicron (BA.1) POSITIVE	23.2218	28.1157	33.1783
CVS067531CLIU	2022-02-03	S_Värmland	NEGATIVE		Undetermined	Undetermined	33.9477
CVS067532CLIU	2022-01-29	Z_Jämtland/Härjedalen	POSITIVE	Omicron (BA.1) NEGATIVE	23.9962	Undetermined	31.7859
CVS067533CLIU	2022-01-28	U_Västmanland	POSITIVE	Omicron (BA.1) NEGATIVE	20.0516	Undetermined	27.6036
CVS067534CLIU	2022-02-05	W_Dalarna	NEGATIVE		Undetermined	Undetermined	30.8145
CVS067535CLIU	2022-02-02	Z_Jämtland/Härjedalen	POSITIVE	Omicron (BA.1) NEGATIVE	23.8551	Undetermined	29.3227
CVS067536CLIU	2022-02-08	W_Dalarna	NEGATIVE		Undetermined	Undetermined	32.4208
CVS067537CLIU	2022-01-30	W_Dalarna	POSITIVE	Omicron (BA.1) POSITIVE	21.9264	23.1956	33.4015
CVS067538CLIU	2022-02-03	C_Uppsala	POSITIVE	Omicron (BA.1) NEGATIVE	26.9801	Undetermined	26.0082
CVS067539CLIU	2022-01-27	X_Gävleborg	NEGATIVE		Undetermined	Undetermined	26.6904
CVS067540CLIU	2022-02-16	W_Dalarna	POSITIVE	Omicron (BA.1) NEGATIVE	24.8123	Undetermined	39.3032
CVS067541CLIU	2022-02-01	C_Uppsala	POSITIVE	Omicron (BA.1) POSITIVE	30.3362	28.2587	27.932
CVS067542CLIU	2022-01-28	F_Jönköping	POSITIVE	Omicron (BA.1) NEGATIVE	21.0933	Undetermined	34.0798
CVS067543CLIU	2022-01-27	W_Dalarna	POSITIVE	Omicron (BA.1) POSITIVE	24.6099	26.9763	29.1175
CVS067544CLIU	2022-01-30	C_Uppsala	NEGATIVE		Undetermined	Undetermined	25.4395
CVS067545CLIU	2022-01-27	U_Västmanland	POSITIVE	Omicron (BA.1) NEGATIVE	19.9904	Undetermined	32.6734
CVS067546CLIU	2022-01-27	U_Västmanland	NEGATIVE		Undetermined	Undetermined	26.4718
CVS067547CLIU	2022-02-02	W_Dalarna	POSITIVE	Omicron (BA.1) POSITIVE	25.1064	27.1793	30.4663
CVS067548CLIU	2022-01-28	S_Värmland	POSITIVE	Omicron (BA.1) POSITIVE	27.3496	29.6672	30.2903
CVS067549CLIU	2022-01-29	G_Kronoberg	NEGATIVE		Undetermined	Undetermined	29.9718
CVS067550CLIU	2022-01-27	Y_Västernorrland	NEGATIVE		Undetermined	Undetermined	30.9347
CVS067551CLIU	2022-01-26	Z_Jämtland/Härjedalen	POSITIVE	Omicron (BA.1) POSITIVE	33.1243	36.637	31.1671
CVS067552CLIU	2022-01-29	U_Västmanland	NEGATIVE		Undetermined	Undetermined	29.6566
CVS067553CLIU	2022-02-02	W_Dalarna	NEGATIVE		Undetermined	Undetermined	32.2144
CVS067554CLIU	2022-01-27	Z_Jämtland/Härjedalen	NEGATIVE		Undetermined	Undetermined	37.9033
CVS067555CLIU	2022-02-03	S_Värmland	POSITIVE	Omicron (BA.1) NEGATIVE	25.5665	Undetermined	31.1351
CVS067556CLIU	2022-02-09	F_Jönköping	POSITIVE	Omicron (BA.1) NEGATIVE	28.643	Undetermined	28.9371
CVS067557CLIU	2022-01-27	F_Jönköping	POSITIVE	Omicron (BA.1) NEGATIVE	24.6072	Undetermined	34.0083
CVS067558CLIU	2022-02-08	Z_Jämtland/Härjedalen	POSITIVE	Omicron (BA.1) NEGATIVE	28.0203	Undetermined	38.0114
CVS067559CLIU	2022-01-29	Z_Jämtland/Härjedalen	NEGATIVE		Undetermined	Undetermined	32.924
CVS067560CLIU	2022-01-27	W_Dalarna	POSITIVE	Omicron (BA.1) POSITIVE	20.5165	22.5204	32.8498
CVS067561CLIU	2022-02-04	W_Dalarna	NEGATIVE		Undetermined	Undetermined	34.4748
CVS067562CLIU	2022-02-03	S_Värmland	POSITIVE	Omicron (BA.1) NEGATIVE	22.3711	Undetermined	29.6649
CVS067563CLIU	2022-02-09	Y_Västernorrland	NEGATIVE		Undetermined	Undetermined	29.1868
CVS067564CLIU	2022-01-26	Z_Jämtland/Härjedalen	NEGATIVE		Undetermined	Undetermined	28.9282
CVS067565CLIU	2022-02-05	U_Västmanland	NEGATIVE		Undetermined	Undetermined	31.4394
CVS067566CLIU	2022-02-22	X_Gävleborg	NEGATIVE		Undetermined	Undetermined	32.3523
CVS067567CLIU	2022-01-27	U_Västmanland	POSITIVE	Omicron (BA.1) POSITIVE	30.642	32.5757	33.9504
CVS067568CLIU	2022-01-27	G_Kronoberg	POSITIVE	Omicron (BA.1) NEGATIVE	31.3489	Undetermined	31.3925
CVS067569CLIU	2022-02-02	Z_Jämtland/Härjedalen	POSITIVE	Omicron (BA.1) NEGATIVE	26.3621	Undetermined	31.3161
CVS067570CLIU	2022-02-08	Y_Västernorrland	NEGATIVE		Undetermined	Undetermined	34.3293
CVS067571CLIU	2022-02-08	S_Värmland	POSITIVE	Omicron (BA.1) POSITIVE	22.746	25.2177	32.3527
CVS067572CLIU	2022-01-27	S_Värmland	NEGATIVE		Undetermined	Undetermined	32.6915
CVS067573CLIU	2022-02-13	S_Värmland	POSITIVE	Omicron (BA.1) NEGATIVE	29.4454	Undetermined	34.4245
CVS067574CLIU	2022-01-28	U_Västmanland	POSITIVE	Omicron (BA.1) POSITIVE	18.5039	19.7114	30.159
CVS067575CLIU	2022-02-03	W_Dalarna	NEGATIVE		Undetermined	Undetermined	32.9146
CVS067576CLIU	2022-01-26	Y_Västernorrland	POSITIVE	Omicron (BA.1) POSITIVE	21.7337	24.3784	31.3269
CVS067577CLIU	2022-02-01	U_Västmanland	POSITIVE	Omicron (BA.1) NEGATIVE	22.8789	Undetermined	31.0575
CVS067578CLIU	2022-02-07	S_Värmland	NEGATIVE		Undetermined	Undetermined	34.0682
CVS067579CLIU	2022-02-08	U_Västmanland	POSITIVE	Omicron (BA.1) POSITIVE	25.5504	27.4549	30.6541
CVS067580CLIU	2022-01-26	F_Jönköping	NEGATIVE		Undetermined	Undetermined	26.4625
CVS067581CLIU	2022-03-03	S_Värmland	NEGATIVE		Undetermined	Undetermined	33.0308
CVS067582CLIU	2022-02-02	S_Värmland	POSITIVE	Omicron (BA.1) POSITIVE	28.0452	30.638	28.9096
CVS067583CLIU	2022-02-01	F_Jönköping	POSITIVE	Omicron (BA.1) NEGATIVE	22.6388	Undetermined	33.5691
CVS067584CLIU	2022-02-05	S_Värmland	POSITIVE	Omicron (BA.1) NEGATIVE	16.6855	Undetermined	30.2206
CVS067585CLIU	2022-02-05	W_Dalarna	NEGATIVE		Undetermined	Undetermined	30.3368
CVS067586CLIU	2022-01-27	W_Dalarna	NEGATIVE		Undetermined	Undetermined	33.4331
CVS067587CLIU	2022-02-01	G_Kronoberg	POSITIVE	Omicron (BA.1) NEGATIVE	19.6908	Undetermined	26.5416
CVS067588CLIU	2022-02-01	Y_Västernorrland	NEGATIVE		Undetermined	Undetermined	31.4737
CVS067589CLIU	2022-02-04	S_Värmland	NEGATIVE		Undetermined	Undetermined	30.0168
CVS067590CLIU	2022-01-30	U_Västmanland	NEGATIVE		Undetermined	Undetermined	33.9027
CVS067591CLIU	2022-01-27	AAA_ABC_Labs	NEGATIVE		Undetermined	Undetermined	32.4939
CVS067592CLIU	2022-02-17	W_Dalarna	POSITIVE	Omicron (BA.1) POSITIVE	23.9678	25.7418	31.3661
CVS067593CLIU	2022-03-01	U_Västmanland	POSITIVE	Omicron (BA.1) NEGATIVE	25.7878	Undetermined	30.1865
CVS067594CLIU	2022-01-29	Y_Västernorrland	NEGATIVE		Undetermined	Undetermined	32.3992
CVS067595CLIU	2022-01-27	G_Kronoberg	POSITIVE	Omicron (BA.1) POSITIVE	29.6209	31.4933	32.0719
CVS067596CLIU	2022-02-03	Z_Jämtland/Härjedalen	NEGATIVE		Undetermined	Undetermined	34.0384
CVS067597CLIU	2022-01-27	F_Jönköping	NEGATIVE		Undetermined	Undetermined	29.1549
CVS067598CLIU	2022-02-01	S_Värmland	POSITIVE	Omicron (BA.1) NEGATIVE	26.0398	Undetermined	30.3398
CVS067599CLIU	2022-01-28	S_Värmland	POSITIVE	Omicron (BA.1) POSITIVE	24.8984	27.0328	31.3189
CVS067600CLIU	2022-02-03	Y_Västernorrland	POSITIVE	Omicron (BA.1) POSITIVE	24.5408	26.7364	36.1532
CVS067601CLIU	2022-02-03	W_Dalarna	POSITIVE	Omicron (BA.1) NEGATIVE	23.4792	Undetermined	29.1568
CVS067602CLIU	2022-01-27	S_Värmland	POSITIVE	Omicron (BA.1) NEGATIVE	24.7466	Undetermined	33.0604
CVS067603CLIU	2022-02-01	U_Västmanland	NEGATIVE		Undetermined	Undetermined	26.6721
CVS067604CLIU	2022-02-02	U_Västmanland	NEGATIVE		Undetermined	Undetermined	30.7277
CVS067605CLIU	2022-01-28	G_Kronoberg	NEGATIVE		Undetermined	Undetermined	29.3041
CVS067606CLIU	2022-01-30	S_Värmland	POSITIVE	Omicron (BA.1) POSITIVE	20.6176	21.472	28.4372
CVS067607CLIU	2022-01-26	Y_Västernorrland	POSITIVE	Omicron (BA.1) POSITIVE	20.5855	22.4837	30.1635
CVS067608CLIU	2022-02-01	G_Kronoberg	POSITIVE	Omicron (BA.1) NEGATIVE	34.1374	Undetermined	30.9466
CVS067609CLIU	2022-02-01	F_Jönköping	POSITIVE	Omicron (BA.1) NEGATIVE	21.8994	Undetermined	35.53
CVS067610CLIU	2022-02-08	U_Västmanland	NEGATIVE		Undetermined	Undetermined	30.3322
CVS067611CLIU	2022-02-02	Z_Jämtland/Härjedalen	NEGATIVE		Undetermined	Undetermined	31.2521
CVS067612CLIU	2022-01-28	X_Gävleborg	POSITIVE	Omicron (BA.1) POSITIVE	29.578	39.9347	36.9637
CVS067613CLIU	2022-01-27	X_Gävleborg	POSITIVE	Omicron (BA.1) POSITIVE	20.9962	21.8842	26.9997
CVS067614CLIU	2022-02-01	G_Kronoberg	POSITIVE	Omicron (BA.1) NEGATIVE	25.6984	Undetermined	29.757
CVS067615CLIU	2022-02-03	U_Västmanland	POSITIVE	Omicron (BA.1) POSITIVE	31.1048	32.7568	35.9424
CVS067616CLIU	2022-01-29	C_Uppsala	POSITIVE	Omicron (BA.1) POSITIVE	33.3973	33.827	24.2765
CVS067617CLIU	2022-02-10	U_Västmanland	POSITIVE	Omicron (BA.1) NEGATIVE	30.9132	Undetermined	31.7255
CVS067618CLIU	2022-01-26	Z_Jämtland/Härjedalen	NEGATIVE		Undetermined	Undetermined	30.166
CVS067619CLIU	2022-02-04	G_Kronoberg	NEGATIVE		Undetermined	Undetermined	33.8353
CVS067620CLIU	2022-02-05	G_Kronoberg	POSITIVE	Omicron (BA.1) NEGATIVE	30.4307	Undetermined	27.5635
CVS067621CLIU	2022-01-30	C_Uppsala	POSITIVE	Omicron (BA.1) POSITIVE	25.4809	26.4123	28.9245
CVS067622CLIU	2022-02-01	Y_Västernorrland	POSITIVE	Omicron (BA.1) POSITIVE	26.9137	29.7184	32.1314
CVS067623CLIU	2022-01-28	C_Uppsala	POSITIVE	Omicron (BA.1) POSITIVE	19.3979	20.3209	30.8747
CVS067624CLIU	2022-01-29	F_Jönköping	POSITIVE	Omicron (BA.1) NEGATIVE	22.7013	Undetermined	36.7943
CVS067625CLIU	2022-02-01	X_Gävleborg	POSITIVE	Omicron (BA.1) NEGATIVE	30.9798	Undetermined	31.2844
CVS067626CLIU	2022-01-26	Y_Västernorrland	POSITIVE	Omicron (BA.1) POSITIVE	35.1195	38.8088	29.9039
CVS067627CLIU	2022-02-01	F_Jönköping	NEGATIVE		Undetermined	Undetermined	33.4445
CVS067628CLIU	2022-02-02	W_Dalarna	POSITIVE	Omicron (BA.1) POSITIVE	16.8559	17.885	30.4505
CVS067629CLIU	2022-02-08	U_Västmanland	POSITIVE	Omicron (BA.1) POSITIVE	23.2531	24.9591	36.2555
CVS067630CLIU	2022-01-27	X_Gävleborg	NEGATIVE		Undetermined	Undetermined	28.4591
CVS067631CLIU	2022-02-01	F_Jönköping	POSITIVE	Omicron (BA.1) NEGATIVE	22.1294	Undetermined	30.0284
CVS067632CLIU	2022-02-10	X_Gävleborg	NEGATIVE		Undetermined	Undetermined	29.4672
CVS067633CLIU	2022-02-10	X_Gävleborg	NEGATIVE		Undetermined	Undetermined	32.6807
CVS067634CLIU	2022-02-23	X_Gävleborg	POSITIVE	Omicron (BA.1) NEGATIVE	19.118	Undetermined	32.0578
CVS067635CLIU	2022-01-27	U_Västmanland	POSITIVE	Omicron (BA.1) POSITIVE	24.2331	25.2798	30.6627
CVS067636CLIU	2022-01-28	F_Jönköping	POSITIVE	Omicron (BA.1) NEGATIVE	22.6514	Undetermined	33.6101
CVS067637CLIU	2022-01-27	Z_Jämtland/Härjedalen	NEGATIVE		Undetermined	Undetermined	30.6372
CVS067638CLIU	2022-01-28	W_Dalarna	POSITIVE	Omicron (BA.1) POSITIVE	25.5552	28.3428	29.7661
CVS067639CLIU	2022-02-08	U_Västmanland	NEGATIVE		Undetermined	Undetermined	29.5844
CVS067640CLIU	2022-01-27	G_Kronoberg	NEGATIVE		Undetermined	Undetermined	27.2959
CVS067641CLIU	2022-02-15	X_Gävleborg	NEGATIVE		Undetermined	Undetermined	34.4877
CVS067642CLIU	2022-02-15	Z_Jämtland/Härjedalen	POSITIVE	Omicron (BA.1) POSITIVE	23.5982	26.0529	29.5197
CVS067643CLIU	2022-02-09	G_Kronoberg	POSITIVE	Omicron (BA.1) NEGATIVE	24.3968	Undetermined	29.2041
CVS067644CLIU	2022-01-26	Z_Jämtland/Härjedalen	NEGATIVE		Undetermined	Undetermined	29.5637
CVS067645CLIU	2022-01-27	X_Gävleborg	POSITIVE	Omicron (BA.1) POSITIVE	26.9678	28.3476	30.8805
CVS067646CLIU	2022-02-01	Y_Västernorrland	NEGATIVE		Undetermined	Undetermined	28.0748
CVS067647CLIU	2022-02-03	Y_Västernorrland	POSITIVE	Omicron (BA.1) POSITIVE	28.2658	30.9768	31.1401
CVS067648CLIU	2022-02-02	W_Dalarna	NEGATIVE		Undetermined	Undetermined	33.8687
CVS067649CLIU	2022-02-08	S_Värmland	NEGATIVE		Undetermined	Undetermined	29.228
CVS067650CLIU	2022-02-05	S_Värmland	POSITIVE	Omicron (BA.1) NEGATIVE	27.2026	Undetermined	35.2421
CVS067651CLIU	2022-01-28	X_Gävleborg	POSITIVE	Omicron (BA.1) POSITIVE	20.6335	21.6989	36.091
CVS067652CLIU	2022-02-10	W_Dalarna	NEGATIVE		Undetermined	Undetermined	35.3945
CVS067653CLIU	2022-01-28	X_Gävleborg	NEGATIVE		Undetermined	Undetermined	33.7926
CVS067654CLIU	2022-02-01	G_Kronoberg	POSITIVE	Omicron (BA.1) NEGATIVE	28.9659	Undetermined	33.479
CVS067655CLIU	2022-01-29	W_Dalarna	POSITIVE	Omicron (BA.1) POSITIVE	24.511	26.0626	29.9206
CVS067656CLIU	2022-02-25	Z_Jämtland/Härjedalen	NEGATIVE		Undetermined	Undetermined	28.7453
CVS067657CLIU	2022-02-08	Y_Västernorrland	POSITIVE	Omicron (BA.1) POSITIVE	19.1903	20.9763	29.1712
CVS067658CLIU	2022-02-02	G_Kronoberg	POSITIVE	Omicron (BA.1) POSITIVE	25.3555	28.2548	31.3491
CVS067659CLIU	2022-02-09	Z_Jämtland/Härjedalen	NEGATIVE		Undetermined	Undetermined	34.1916
CVS067660CLIU	2022-02-02	U_Västmanland	POSITIVE	Omicron (BA.1) NEGATIVE	23.5348	Undetermined	33.1967
CVS067661CLIU	2022-02-04	W_Dalarna	NEGATIVE		Undetermined	Undetermined	33.4255
CVS067662CLIU	2022-02-03	W_Dalarna	NEGATIVE		Undetermined	Undetermined	30.6305
CVS067663CLIU	2022-01-27	U_Västmanland	NEGATIVE		Undetermined	Undetermined	36.7422
CVS067664CLIU	2022-01-31	U_Västmanland	NEGATIVE		Undetermined	Undetermined	28.6425
CVS067665CLIU	2022-01-29	Z_Jämtland/Härjedalen	NEGATIVE		Undetermined	Undetermined	29.5532
CVS067666CLIU	2022-02-15	U_Västmanland	POSITIVE	Omicron (BA.1) NEGATIVE	23.9895	Undetermined	34.0455
CVS067667CLIU	2022-01-27	Y_Västernorrland	NEGATIVE		Undetermined	Undetermined	34.6715
CVS067668CLIU	2022-02-04	X_Gävleborg	POSITIVE	Omicron (BA.1) POSITIVE	28.6343	32.0615	35.2278
CVS067669CLIU	2022-02-19	X_Gävleborg	NEGATIVE		Undetermined	Undetermined	31.2432
CVS067670CLIU	2022-02-03	G_Kronoberg	POSITIVE	Omicron (BA.1) NEGATIVE	28.7712	Undetermined	30.4296
CVS067671CLIU	2022-02-09	Y_Västernorrland	NEGATIVE		Undetermined	Undetermined	33.9261
CVS067672CLIU	2022-02-09	S_Värmland	NEGATIVE		Undetermined	Undetermined	34.9076
CVS067673CLIU	2022-02-04	S_Värmland	POSITIVE	Omicron (BA.1) NEGATIVE	26.2455	Undetermined	28.0267
CVS067674CLIU	2022-02-10	X_Gävleborg	POSITIVE	Omicron (BA.1) NEGATIVE	31.3028	Undetermined	33.4713
CVS067675CLIU	2022-02-08	U_Västmanland	NEGATIVE		Undetermined	Undetermined	33.8338
CVS067676CLIU	2022-02-02	G_Kronoberg	NEGATIVE		Undetermined	Undetermined	33.7619
CVS067677CLIU	2022-01-28	C_Uppsala	NEGATIVE		Undetermined	Undetermined	26.7001
CVS067678CLIU	2022-02-02	G_Kronoberg	NEGATIVE		Undetermined	Undetermined	31.6042
CVS067679CLIU	2022-01-28	AAA_ABC_Labs	NEGATIVE		Undetermined	Undetermined	30.5429
CVS067680CLIU	2022-02-11	X_Gävleborg	NEGATIVE		Undetermined	Undetermined	31.8899
CVS067681CLIU	2022-02-22	AAA_ABC_Labs	NEGATIVE		Undetermined	Undetermined	32.9306
CVS067682CLIU	2022-02-08	G_Kronoberg	NEGATIVE		Undetermined	Undetermined	30.7731
CVS067683CLIU	2022-01-27	G_Kronoberg	NEGATIVE		Undetermined	Undetermined	32.896
CVS067684CLIU	2022-01-27	G_Kronoberg	NEGATIVE		Undetermined	Undetermined	28.1238
CVS067685CLIU	2022-01-29	F_Jönköping	POSITIVE	Omicron (BA.1) NEGATIVE	24.4499	Undetermined	34.4641
CVS067686CLIU	2022-02-05	S_Värmland	POSITIVE	Omicron (BA.1) NEGATIVE	27.5112	Undetermined	31.1088
CVS067687CLIU	2022-02-08	W_Dalarna	NEGATIVE		Undetermined	Undetermined	31.7338
CVS067688CLIU	2022-01-29	W_Dalarna	NEGATIVE		Undetermined	Undetermined	32.853
CVS067689CLIU	2022-02-08	X_Gävleborg	NEGATIVE		Undetermined	Undetermined	31.944
CVS067690CLIU	2022-02-08	Y_Västernorrland	POSITIVE	Omicron (BA.1) POSITIVE	33.9457	37.2412	31.6067
CVS067691CLIU	2022-02-18	X_Gävleborg	POSITIVE	Omicron (BA.1) NEGATIVE	24.1529	Undetermined	31.1798
CVS067692CLIU	2022-02-17	U_Västmanland	NEGATIVE		Undetermined	Undetermined	28.4481
CVS067693CLIU	2022-02-01	U_Västmanland	NEGATIVE		Undetermined	Undetermined	34.0758
CVS067694CLIU	2022-02-08	U_Västmanland	NEGATIVE		Undetermined	Undetermined	32.3467
CVS067695CLIU	2022-01-28	Y_Västernorrland	NEGATIVE		Undetermined	Undetermined	30.0016
CVS067696CLIU	2022-01-30	C_Uppsala	NEGATIVE		Undetermined	Undetermined	25.416
CVS067697CLIU	2022-02-24	U_Västmanland	NEGATIVE		Undetermined	Undetermined	25.4511
CVS067698CLIU	2022-02-07	S_Värmland	POSITIVE	Omicron (BA.1) NEGATIVE	23.0216	Undetermined	33.2072
CVS067699CLIU	2022-02-03	U_Västmanland	NEGATIVE		Undetermined	Undetermined	32.1488
CVS067700CLIU	2022-01-27	G_Kronoberg	POSITIVE	Omicron (BA.1) POSITIVE	32.245	33.5349	31.3591
CVS067701CLIU	2022-02-04	C_Uppsala	NEGATIVE		Undetermined	Undetermined	27.5127
CVS067702CLIU	2022-01-28	G_Kronoberg	POSITIVE	Omicron (BA.1) NEGATIVE	21.5249	Undetermined	28.4839
CVS067703CLIU	2022-01-27	S_Värmland	NEGATIVE		Undetermined	Undetermined	35.0015
CVS067704CLIU	2022-01-27	G_Kronoberg	NEGATIVE		Undetermined	Undetermined	31.7083
CVS067705CLIU	2022-03-01	AAA_ABC_Labs	NEGATIVE		Undetermined	Undetermined	33.3003
CVS067706CLIU	2022-01-28	Y_Västernorrland	NEGATIVE		Undetermined	Undetermined	32.4131
CVS067707CLIU	2022-02-15	X_Gävleborg	NEGATIVE		Undetermined	Undetermined	32.7389
CVS067708CLIU	2022-02-06	S_Värmland	NEGATIVE		Undetermined	Undetermined	29.0649
CVS067709CLIU	2022-01-29	Y_Västernorrland	NEGATIVE		Undetermined	Undetermined	33.0101
CVS067710CLIU	2022-02-09	G_Kronoberg	POSITIVE	Omicron (BA.1) NEGATIVE	23.5687	Undetermined	31.9896
CVS067711CLIU	2022-01-29	F_Jönköping	POSITIVE	Omicron (BA.1) NEGATIVE	23.8759	Undetermined	29.9822
CVS067712CLIU	2022-01-28	W_Dalarna	NEGATIVE		Undetermined	Undetermined	31.9523
CVS067713CLIU	2022-01-27	W_Dalarna	POSITIVE	Omicron (BA.1) POSITIVE	32.2838	34.4452	32.2511
CVS067714CLIU	2022-01-28	F_Jönköping	NEGATIVE		Undetermined	Undetermined	27.7383
CVS067715CLIU	2022-02-01	F_Jönköping	POSITIVE	Omicron (BA.1) NEGATIVE	20.7819	Undetermined	30.8345
CVS067716CLIU	2022-02-25	Z_Jämtland/Härjedalen	NEGATIVE		Undetermined	Undetermined	29.0098
CVS067717CLIU	2022-02-04	C_Uppsala	POSITIVE	Omicron (BA.1) POSITIVE	30.8503	31.3723	26.1211
CVS067718CLIU	2022-01-28	G_Kronoberg	POSITIVE	Omicron (BA.1) NEGATIVE	26.6765	Undetermined	33.9668
CVS067719CLIU	2022-01-26	F_Jönköping	POSITIVE	Omicron (BA.1) POSITIVE	27.3146	31.5863	31.0008
CVS067720CLIU	2022-01-28	S_Värmland	NEGATIVE		Undetermined	Undetermined	31.2487
CVS067721CLIU	2022-02-15	W_Dalarna	NEGATIVE		Undetermined	Undetermined	30.5153
CVS067722CLIU	2022-02-08	S_Värmland	POSITIVE	Omicron (BA.1) NEGATIVE	25.7748	Undetermined	30.2507
CVS067723CLIU	2022-01-27	F_Jönköping	POSITIVE	Omicron (BA.1) POSITIVE	21.5458	23.3046	27.719
CVS067724CLIU	2022-01-27	X_Gävleborg	POSITIVE	Omicron (BA.1) NEGATIVE	25.688	Undetermined	34.7077
CVS067725CLIU	2022-01-28	C_Uppsala	NEGATIVE		Undetermined	Undetermined	27.8658
CVS067726CLIU	2022-02-12	U_Västmanland	NEGATIVE		Undetermined	Undetermined	31.2957
CVS067727CLIU	2022-02-09	S_Värmland	POSITIVE	Omicron (BA.1) NEGATIVE	22.3286	Undetermined	26.6292
CVS067728CLIU	2022-01-29	W_Dalarna	POSITIVE	Omicron (BA.1) POSITIVE	26.8264	29.5812	31.1515
CVS067729CLIU	2022-02-05	U_Västmanland	POSITIVE	Omicron (BA.1) POSITIVE	22.2943	23.6795	31.4043
CVS067730CLIU	2022-01-28	W_Dalarna	POSITIVE	Omicron (BA.1) NEGATIVE	26.5001	Undetermined	32.6517
CVS067731CLIU	2022-02-04	G_Kronoberg	NEGATIVE		Undetermined	Undetermined	29.9425
CVS067732CLIU	2022-01-28	G_Kronoberg	NEGATIVE		Undetermined	Undetermined	32.1727
CVS067733CLIU	2022-02-09	Z_Jämtland/Härjedalen	NEGATIVE		Undetermined	Undetermined	29.6751
CVS067734CLIU	2022-02-04	U_Västmanland	NEGATIVE		Undetermined	Undetermined	29.978
CVS067735CLIU	2022-02-02	X_Gävleborg	POSITIVE	Omicron (BA.1) POSITIVE	26.1853	28.4714	30.4291
CVS067736CLIU	2022-01-26	F_Jönköping	POSITIVE	Omicron (BA.1) POSITIVE	22.3737	24.6372	29.1724
CVS067737CLIU	2022-02-05	X_Gävleborg	NEGATIVE		Undetermined	Undetermined	31.9253
CVS067738CLIU	2022-01-27	U_Västmanland	POSITIVE	Omicron (BA.1) POSITIVE	23.016	25.4811	31.7485
CVS067739CLIU	2022-02-09	Z_Jämtland/Härjedalen	POSITIVE	Omicron (BA.1) POSITIVE	29.1096	31.4235	31.0557
CVS067740CLIU	2022-01-27	C_Uppsala	POSITIVE	Omicron (BA.1) POSITIVE	22.5201	22.9182	24.5603
CVS067741CLIU	2022-02-19	W_Dalarna	NEGATIVE		Undetermined	Undetermined	27.647
CVS067742CLIU	2022-02-18	U_Västmanland	NEGATIVE		Undetermined	Undetermined	33.3587
CVS067743CLIU	2022-01-27	U_Västmanland	POSITIVE	Omicron (BA.1) POSITIVE	23.2404	24.4151	30.9571
CVS067744CLIU	2022-02-03	S_Värmland	POSITIVE	Omicron (BA.1) NEGATIVE	35.402	Undetermined	31.128
CVS067745CLIU	2022-01-29	Y_Västernorrland	NEGATIVE		Undetermined	Undetermined	33.8532
CVS067746CLIU	2022-01-28	Z_Jämtland/Härjedalen	NEGATIVE		Undetermined	Undetermined	29.5023
CVS067747CLIU	2022-02-01	Y_Västernorrland	NEGATIVE		Undetermined	Undetermined	30.8349
CVS067748CLIU	2022-01-29	G_Kronoberg	NEGATIVE		Undetermined	Undetermined	36.0972
CVS067749CLIU	2022-02-01	Y_Västernorrland	NEGATIVE		Undetermined	Undetermined	31.7622
CVS067750CLIU	2022-01-29	W_Dalarna	POSITIVE	Omicron (BA.1) POSITIVE	28.7339	31.1885	33.3529
CVS067751CLIU	2022-02-08	X_Gävleborg	NEGATIVE		Undetermined	Undetermined	31.1231
CVS067752CLIU	2022-02-04	C_Uppsala	POSITIVE	Omicron (BA.1) POSITIVE	24.5052	27.6616	26.3891
CVS067753CLIU	2022-01-26	Z_Jämtland/Härjedalen	NEGATIVE		Undetermined	Undetermined	30.0275
CVS067754CLIU	2022-02-01	W_Dalarna	NEGATIVE		Undetermined	Undetermined	33.7968
CVS067755CLIU	2022-01-26	Z_Jämtland/Härjedalen	POSITIVE	Omicron (BA.1) NEGATIVE	26.494	Undetermined	29.8813
CVS067756CLIU	2022-01-29	U_Västmanland	POSITIVE	Omicron (BA.1) POSITIVE	21.5017	22.8676	30.2042
CVS067757CLIU	2022-02-01	X_Gävleborg	POSITIVE	Omicron (BA.1) POSITIVE	25.6926	28.461	32.3344
CVS067758CLIU	2022-01-27	C_Uppsala	POSITIVE	Omicron (BA.1) POSITIVE	23.6045	24.6324	26.9813
CVS067759CLIU	2022-01-27	U_Västmanland	POSITIVE	Omicron (BA.1) POSITIVE	21.8354	23.162	33.1558
CVS067760CLIU	2022-02-08	F_Jönköping	POSITIVE	Omicron (BA.1) NEGATIVE	28.5574	Undetermined	31.3239
CVS067761CLIU	2022-03-02	U_Västmanland	NEGATIVE		Undetermined	Undetermined	35.4305
CVS067762CLIU	2022-02-10	W_Dalarna	POSITIVE	Omicron (BA.1) NEGATIVE	23.7955	Undetermined	32.0374
CVS067763CLIU	2022-02-11	AAA_ABC_Labs	NEGATIVE		Undetermined	Undetermined	32.5174
CVS067764CLIU	2022-02-22	Z_Jämtland/Härjedalen	NEGATIVE		Undetermined	Undetermined	31.6898
CVS067765CLIU	2022-02-15	X_Gävleborg	POSITIVE	Omicron (BA.1) NEGATIVE	30.5544	Undetermined	31.1049
CVS067766CLIU	2022-02-03	W_Dalarna	NEGATIVE		Undetermined	Undetermined	29.9278
CVS067767CLIU	2022-01-28	G_Kronoberg	POSITIVE	Omicron (BA.1) NEGATIVE	23.199	Undetermined	33.4069
CVS067768CLIU	2022-01-26	Y_Västernorrland	NEGATIVE		Undetermined	Undetermined	32.4077
CVS067769CLIU	2022-02-03	W_Dalarna	NEGATIVE		Undetermined	Undetermined	30.6543
CVS067770CLIU	2022-02-02	Z_Jämtland/Härjedalen	POSITIVE	Omicron (BA.1) POSITIVE	32.0929	35.2828	32.8706
CVS067771CLIU	2022-02-01	W_Dalarna	NEGATIVE		Undetermined	Undetermined	30.4193
CVS067772CLIU	2022-01-28	F_Jönköping	NEGATIVE		Undetermined	Undetermined	29.2799
CVS067773CLIU	2022-01-29	G_Kronoberg	NEGATIVE		Undetermined	Undetermined	32.2943
CVS067774CLIU	2022-02-09	W_Dalarna	NEGATIVE		Undetermined	Undetermined	32.1828
CVS067775CLIU	2022-02-01	G_Kronoberg	NEGATIVE		Undetermined	Undetermined	32.6195
CVS067776CLIU	2022-02-03	W_Dalarna	NEGATIVE		Undetermined	Undetermined	32.9273
CVS067777CLIU	2022-02-11	Y_Västernorrland	NEGATIVE		Undetermined	Undetermined	32.476
CVS067778CLIU	2022-02-05	S_Värmland	POSITIVE	Omicron (BA.1) POSITIVE	21.6563	23.528	33.0965
CVS067779CLIU	2022-02-15	S_Värmland	POSITIVE	Omicron (BA.1) NEGATIVE	25.4309	Undetermined	33.0568
CVS067780CLIU	2022-02-23	G_Kronoberg	POSITIVE	Omicron (BA.1) NEGATIVE	22.1994	Undetermined	34.2695
CVS067781CLIU	2022-01-28	C_Uppsala	POSITIVE	Omicron (BA.1) POSITIVE	26.6752	27.676	27.8346
CVS067782CLIU	2022-02-04	F_Jönköping	NEGATIVE		Undetermined	Undetermined	30.1288
CVS067783CLIU	2022-01-28	S_Värmland	POSITIVE	Omicron (BA.1) NEGATIVE	19.6653	Undetermined	31.7657
CVS067784CLIU	2022-02-12	Y_Västernorrland	NEGATIVE		Undetermined	Undetermined	30.1917
CVS067785CLIU	2022-02-01	Z_Jämtland/Härjedalen	POSITIVE	Omicron (BA.1) POSITIVE	30.9868	32.2904	27.6194
CVS067786CLIU	2022-01-29	X_Gävleborg	NEGATIVE		Undetermined	Undetermined	30.1324
CVS067787CLIU	2022-02-01	U_Västmanland	NEGATIVE		Undetermined	Undetermined	35.2126
CVS067788CLIU	2022-02-01	Y_Västernorrland	POSITIVE	Omicron (BA.1) NEGATIVE	16.322	Undetermined	28.455
CVS067789CLIU	2022-02-01	S_Värmland	POSITIVE	Omicron (BA.1) POSITIVE	21.7196	23.5041	28.3383
CVS067790CLIU	2022-02-03	G_Kronoberg	NEGATIVE		Undetermined	Undetermined	34.0664
CVS067791CLIU	2022-02-02	C_Uppsala	POSITIVE	Omicron (BA.1) NEGATIVE	24.3488	Undetermined	27.7053
CVS067792CLIU	2022-02-08	W_Dalarna	NEGATIVE		Undetermined	Undetermined	35.262
CVS067793CLIU	2022-01-27	Z_Jämtland/Härjedalen	NEGATIVE		Undetermined	Undetermined	29.1468
CVS067794CLIU	2022-02-05	S_Värmland	NEGATIVE		Undetermined	Undetermined	29.0782
CVS067795CLIU	2022-02-02	X_Gävleborg	POSITIVE	Omicron (BA.1) NEGATIVE	22.6115	Undetermined	31.879
CVS067796CLIU	2022-02-05	X_Gävleborg	POSITIVE	Omicron (BA.1) POSITIVE	30.1633	32.2959	37.2461
CVS067797CLIU	2022-02-04	W_Dalarna	NEGATIVE		Undetermined	Undetermined	31.8493
CVS067798CLIU	2022-02-04	W_Dalarna	NEGATIVE		Undetermined	Undetermined	32.9758
CVS067799CLIU	2022-01-29	S_Värmland	POSITIVE	Omicron (BA.1) POSITIVE	24.3358	27.9131	32.1839
CVS067800CLIU	2022-01-28	S_Värmland	NEGATIVE		Undetermined	Undetermined	28.1476
CVS067801CLIU	2022-02-24	W_Dalarna	POSITIVE	Omicron (BA.1) NEGATIVE	22.8318	Undetermined	33.6226
CVS067802CLIU	2022-02-02	G_Kronoberg	NEGATIVE		Undetermined	Undetermined	33.7594
CVS067803CLIU	2022-02-02	U_Västmanland	POSITIVE	Omicron (BA.1) NEGATIVE	27.0247	Undetermined	35.0184
CVS067804CLIU	2022-01-29	Z_Jämtland/Härjedalen	POSITIVE	Omicron (BA.1) NEGATIVE	27.3293	Undetermined	32.4415
CVS067805CLIU	2022-02-05	G_Kronoberg	NEGATIVE		Undetermined	Undetermined	29.0914
CVS067806CLIU	2022-01-28	G_Kronoberg	NEGATIVE		Undetermined	Undetermined	38.1494
CVS067807CLIU	2022-02-01	W_Dalarna	NEGATIVE		Undetermined	Undetermined	28.9278
CVS067808CLIU	2022-01-28	X_Gävleborg	NEGATIVE		Undetermined	Undetermined	33.0982
CVS067809CLIU	2022-02-25	W_Dalarna	POSITIVE	Omicron (BA.1) NEGATIVE	25.4296	Undetermined	32.5047
CVS067810CLIU	2022-02-07	C_Uppsala	POSITIVE	Omicron (BA.1) NEGATIVE	24.5553	Undetermined	25.4716
CVS067811CLIU	2022-02-08	G_Kronoberg	POSITIVE	Omicron (BA.1) POSITIVE	23.5809	25.9389	35.4443
CVS067812CLIU	2022-02-12	W_Dalarna	POSITIVE	Omicron (BA.1) POSITIVE	22.9454	25.5581	31.2587
CVS067813CLIU	2022-01-28	U_Västmanland	NEGATIVE		Undetermined	Undetermined	29.3067
CVS067814CLIU	2022-02-09	Y_Västernorrland	NEGATIVE		Undetermined	Undetermined	36.3236
CVS067815CLIU	2022-02-05	G_Kronoberg	POSITIVE	Omicron (BA.1) NEGATIVE	24.0545	Undetermined	31.5151
CVS067816CLIU	2022-02-03	X_Gävleborg	NEGATIVE		Undetermined	Undetermined	30.5042
CVS067817CLIU	2022-01-28	X_Gävleborg	POSITIVE	Omicron (BA.1) NEGATIVE	21.6472	Undetermined	30.7644
CVS067818CLIU	2022-02-02	Z_Jämtland/Härjedalen	NEGATIVE		Undetermined	Undetermined	34.3496
CVS067819CLIU	2022-02-09	W_Dalarna	POSITIVE	Omicron (BA.1) POSITIVE	31.4673	34.2259	33.8538
CVS067820CLIU	2022-02-26	Y_Västernorrland	POSITIVE	Omicron (BA.1) NEGATIVE	21.9188	Undetermined	30.8205
CVS067821CLIU	2022-02-10	W_Dalarna	POSITIVE	Omicron (BA.1) NEGATIVE	29.0459	Undetermined	34.474
CVS067822CLIU	2022-02-08	Y_Västernorrland	NEGATIVE		Undetermined	Undetermined	33.1277
CVS067823CLIU	2022-01-27	G_Kronoberg	POSITIVE	Omicron (BA.1) NEGATIVE	24.6545	Undetermined	27.5676
CVS067824CLIU	2022-02-09	X_Gävleborg	NEGATIVE		Undetermined	Undetermined	33.6693
CVS067825CLIU	2022-01-29	G_Kronoberg	POSITIVE	Omicron (BA.1) NEGATIVE	22.7427	Undetermined	33.2921
CVS067826CLIU	2022-02-04	G_Kronoberg	POSITIVE	Omicron (BA.1) NEGATIVE	24.0162	Undetermined	37.1491
CVS067827CLIU	2022-01-28	W_Dalarna	NEGATIVE		Undetermined	Undetermined	27.8726
CVS067828CLIU	2022-02-17	G_Kronoberg	POSITIVE	Omicron (BA.1) NEGATIVE	21.716	Undetermined	32.0837
CVS067829CLIU	2022-02-04	X_Gävleborg	POSITIVE	Omicron (BA.1) POSITIVE	31.4412	34.0995	31.4474
CVS067830CLIU	2022-01-28	X_Gävleborg	POSITIVE	Omicron (BA.1) POSITIVE	21.8164	23.2183	32.6827
CVS067831CLIU	2022-02-03	S_Värmland	NEGATIVE		Undetermined	Undetermined	30.364
CVS067832CLIU	2022-02-01	W_Dalarna	NEGATIVE		Undetermined	Undetermined	31.502
CVS067833CLIU	2022-02-01	F_Jönköping	NEGATIVE		Undetermined	Undetermined	32.0354
CVS067834CLIU	2022-02-23	W_Dalarna	POSITIVE	Omicron (BA.1) NEGATIVE	32.468	Undetermined	34.6328
CVS067835CLIU	2022-01-28	X_Gävleborg	POSITIVE	Omicron (BA.1) POSITIVE	24.7495	26.8255	31.2465
CVS067836CLIU	2022-01-29	S_Värmland	NEGATIVE		Undetermined	Undetermined	31.9399
CVS067837CLIU	2022-01-27	G_Kronoberg	POSITIVE	Omicron (BA.1) POSITIVE	28.4494	29.8352	29.4707
CVS067838CLIU	2022-02-08	G_Kronoberg	POSITIVE	Omicron (BA.1) NEGATIVE	22.9541	Undetermined	31.4489
CVS067839CLIU	2022-02-02	S_Värmland	POSITIVE	Omicron (BA.1) NEGATIVE	24.4276	Undetermined	32.9312
CVS067840CLIU	2022-02-08	S_Värmland	POSITIVE	Omicron (BA.1) NEGATIVE	20.0286	Undetermined	33.2066
CVS067841CLIU	2022-02-05	Y_Västernorrland	POSITIVE	Omicron (BA.1) POSITIVE	32.3593	37.3264	34.3099
CVS067842CLIU	2022-02-01	U_Västmanland	POSITIVE	Omicron (BA.1) POSITIVE	20.3691	23.1432	32.1933
CVS067843CLIU	2022-02-09	X_Gävleborg	POSITIVE	Omicron (BA.1) POSITIVE	23.7965	26.2809	33.7044
CVS067844CLIU	2022-01-30	U_Västmanland	NEGATIVE		Undetermined	Undetermined	32.6123
CVS067845CLIU	2022-02-01	G_Kronoberg	POSITIVE	Omicron (BA.1) POSITIVE	26.8446	29.0446	33.1616
CVS067846CLIU	2022-01-28	U_Västmanland	POSITIVE	Omicron (BA.1) NEGATIVE	26.2289	Undetermined	30.7286
CVS067847CLIU	2022-02-08	U_Västmanland	NEGATIVE		Undetermined	Undetermined	30.3109
CVS067848CLIU	2022-02-04	X_Gävleborg	POSITIVE	Omicron (BA.1) POSITIVE	28.7442	31.2917	32.326
CVS067849CLIU	2022-02-08	Z_Jämtland/Härjedalen	POSITIVE	Omicron (BA.1) POSITIVE	19.8669	22.1194	34.4608
CVS067850CLIU	2022-02-09	W_Dalarna	POSITIVE	Omicron (BA.1) NEGATIVE	33.3527	Undetermined	33.4687
CVS067851CLIU	2022-01-29	Y_Västernorrland	POSITIVE	Omicron (BA.1) NEGATIVE	20.7479	Undetermined	27.4423
CVS067852CLIU	2022-02-02	W_Dalarna	POSITIVE	Omicron (BA.1) POSITIVE	29.7667	31.9542	33.5161
CVS067853CLIU	2022-02-04	Z_Jämtland/Härjedalen	NEGATIVE		Undetermined	Undetermined	31.949
CVS067854CLIU	2022-01-28	Y_Västernorrland	POSITIVE	Omicron (BA.1) POSITIVE	32.8927	34.9617	31.9284
CVS067855CLIU	2022-01-29	C_Uppsala	NEGATIVE		Undetermined	Undetermined	30.587
CVS067856CLIU	2022-01-29	F_Jönköping	NEGATIVE		Undetermined	Undetermined	29.9011
CVS067857CLIU	2022-02-22	X_Gävleborg	POSITIVE	Omicron (BA.1) NEGATIVE	33.3923	Undetermined	37.3013
CVS067858CLIU	2022-01-27	G_Kronoberg	POSITIVE	Omicron (BA.1) NEGATIVE	21.804	Undetermined	27.4693
CVS067859CLIU	2022-02-01	U_Västmanland	POSITIVE	Omicron (BA.1) NEGATIVE	23.681	Undetermined	26.2049
CVS067860CLIU	2022-02-01	C_Uppsala	POSITIVE	Omicron (BA.1) NEGATIVE	27.824	Undetermined	26.4442
CVS067861CLIU	2022-01-26	F_Jönköping	POSITIVE	Omicron (BA.1) POSITIVE	21.8457	24.8782	30.4247
CVS067862CLIU	2022-02-01	F_Jönköping	POSITIVE	Omicron (BA.1) NEGATIVE	24.3205	Undetermined	33.1512
CVS067863CLIU	2022-01-30	S_Värmland	POSITIVE	Omicron (BA.1) POSITIVE	26.4032	27.081	27.2402
CVS067864CLIU	2022-02-02	Y_Västernorrland	POSITIVE	Omicron (BA.1) NEGATIVE	27.2264	Undetermined	28.8286
CVS067865CLIU	2022-02-05	X_Gävleborg	POSITIVE	Omicron (BA.1) NEGATIVE	31.4907	Undetermined	27.5461
CVS067866CLIU	2022-01-27	X_Gävleborg	NEGATIVE		Undetermined	Undetermined	33.1941
CVS067867CLIU	2022-02-02	U_Västmanland	NEGATIVE		Undetermined	Undetermined	30.8059
CVS067868CLIU	2022-03-08	F_Jönköping	POSITIVE	Omicron (BA.1) NEGATIVE	35.9828	Undetermined	34.2191
CVS067869CLIU	2022-02-05	W_Dalarna	POSITIVE	Omicron (BA.1) NEGATIVE	26.4393	Undetermined	32.5559
CVS067870CLIU	2022-02-03	Z_Jämtland/Härjedalen	NEGATIVE		Undetermined	Undetermined	33.8072
CVS067871CLIU	2022-01-29	Y_Västernorrland	NEGATIVE		Undetermined	Undetermined	31.6859
CVS067872CLIU	2022-01-26	F_Jönköping	POSITIVE	Omicron (BA.1) NEGATIVE	26.7559	Undetermined	28.2746
CVS067873CLIU	2022-02-17	U_Västmanland	NEGATIVE		Undetermined	Undetermined	32.9289
CVS067874CLIU	2022-02-23	G_Kronoberg	NEGATIVE		Undetermined	Undetermined	34.2868
CVS067875CLIU	2022-01-28	X_Gävleborg	NEGATIVE		Undetermined	Undetermined	31.3986
CVS067876CLIU	2022-01-28	G_Kronoberg	POSITIVE	Omicron (BA.1) NEGATIVE	33.7648	Undetermined	33.0064
CVS067877CLIU	2022-01-27	C_Uppsala	POSITIVE	Omicron (BA.1) POSITIVE	31.9859	32.36	26.196
CVS067878CLIU	2022-02-05	G_Kronoberg	NEGATIVE		Undetermined	Undetermined	33.9681
CVS067879CLIU	2022-02-01	X_Gävleborg	POSITIVE	Omicron (BA.1) NEGATIVE	25.5841	Undetermined	31.1867
CVS067880CLIU	2022-02-11	S_Värmland	NEGATIVE		Undetermined	Undetermined	31.7202
CVS067881CLIU	2022-02-04	S_Värmland	POSITIVE	Omicron (BA.1) NEGATIVE	34.0308	Undetermined	35.4605
CVS067882CLIU	2022-01-28	G_Kronoberg	POSITIVE	Omicron (BA.1) POSITIVE	31.1422	33.176	29.0066
CVS067883CLIU	2022-02-23	AAA_ABC_Labs	NEGATIVE		Undetermined	Undetermined	37.4892
CVS067884CLIU	2022-01-28	X_Gävleborg	NEGATIVE		Undetermined	Undetermined	28.2986
CVS067885CLIU	2022-01-27	U_Västmanland	NEGATIVE		Undetermined	Undetermined	27.94
CVS067886CLIU	2022-02-17	W_Dalarna	POSITIVE	Omicron (BA.1) POSITIVE	25.9775	28.2604	31.0075
CVS067887CLIU	2022-02-03	G_Kronoberg	POSITIVE	Omicron (BA.1) NEGATIVE	27.2317	Undetermined	32.0703
CVS067888CLIU	2022-02-26	W_Dalarna	NEGATIVE		Undetermined	Undetermined	32.4597
CVS067889CLIU	2022-02-01	G_Kronoberg	POSITIVE	Omicron (BA.1) NEGATIVE	26.5105	Undetermined	30.8751
CVS067890CLIU	2022-02-02	S_Värmland	POSITIVE	Omicron (BA.1) NEGATIVE	23.7147	Undetermined	31.4064
CVS067891CLIU	2022-02-17	Z_Jämtland/Härjedalen	POSITIVE	Omicron (BA.1) POSITIVE	24.2696	26.641	33.115
CVS067892CLIU	2022-02-23	AAA_ABC_Labs	NEGATIVE		Undetermined	Undetermined	32.3304
CVS067893CLIU	2022-02-03	G_Kronoberg	NEGATIVE		Undetermined	Undetermined	27.747
CVS067894CLIU	2022-02-08	U_Västmanland	POSITIVE	Omicron (BA.1) NEGATIVE	27.486	Undetermined	28.3174
CVS067895CLIU	2022-01-29	F_Jönköping	POSITIVE	Omicron (BA.1) POSITIVE	28.5264	30.1843	28.9575
CVS067896CLIU	2022-01-27	U_Västmanland	POSITIVE	Omicron (BA.1) POSITIVE	29.837	30.9783	30.6826
CVS067897CLIU	2022-02-01	Y_Västernorrland	POSITIVE	Omicron (BA.1) POSITIVE	22.0321	23.4952	33.8918
CVS067898CLIU	2022-02-08	X_Gävleborg	POSITIVE	Omicron (BA.1) NEGATIVE	24.4325	Undetermined	32.7148
CVS067899CLIU	2022-01-27	X_Gävleborg	NEGATIVE		Undetermined	Undetermined	29.2801
CVS067900CLIU	2022-02-01	X_Gävleborg	POSITIVE	Omicron (BA.1) NEGATIVE	31.0809	Undetermined	27.3872
CVS067901CLIU	2022-03-04	Z_Jämtland/Härjedalen	NEGATIVE		Undetermined	Undetermined	33.5357
CVS067902CLIU	2022-02-01	F_Jönköping	POSITIVE	Omicron (BA.1) NEGATIVE	24.1237	Undetermined	29.0131
CVS067903CLIU	2022-02-26	X_Gävleborg	NEGATIVE		Undetermined	Undetermined	29.0001
CVS067904CLIU	2022-01-28	G_Kronoberg	POSITIVE	Omicron (BA.1) NEGATIVE	18.9052	Undetermined	31.3103
CVS067905CLIU	2022-02-03	X_Gävleborg	NEGATIVE		Undetermined	Undetermined	32.6257
CVS067906CLIU	2022-01-27	W_Dalarna	POSITIVE	Omicron (BA.1) POSITIVE	23.7243	25.3034	31.7264
CVS067907CLIU	2022-01-28	S_Värmland	POSITIVE	Omicron (BA.1) POSITIVE	26.7702	27.655	30.9687
CVS067908CLIU	2022-01-29	Y_Västernorrland	POSITIVE	Omicron (BA.1) NEGATIVE	22.029	Undetermined	33.17
CVS067909CLIU	2022-02-01	Z_Jämtland/Härjedalen	POSITIVE	Omicron (BA.1) POSITIVE	23.6168	24.3519	33.8958
CVS067910CLIU	2022-01-27	U_Västmanland	POSITIVE	Omicron (BA.1) NEGATIVE	22.5389	Undetermined	33.3652
CVS067911CLIU	2022-02-02	U_Västmanland	NEGATIVE		Undetermined	Undetermined	31.5032
CVS067912CLIU	2022-01-28	F_Jönköping	NEGATIVE		Undetermined	Undetermined	31.567
CVS067913CLIU	2022-01-29	C_Uppsala	POSITIVE	Omicron (BA.1) POSITIVE	30.6763	31.7526	26.9525
CVS067914CLIU	2022-01-27	C_Uppsala	POSITIVE	Omicron (BA.1) NEGATIVE	21.9538	Undetermined	25.8587
CVS067915CLIU	2022-02-09	G_Kronoberg	POSITIVE	Omicron (BA.1) NEGATIVE	20.9453	Undetermined	27.2219
CVS067916CLIU	2022-01-28	W_Dalarna	POSITIVE	Omicron (BA.1) POSITIVE	34.7905	35.1983	31.4121
CVS067917CLIU	2022-01-28	X_Gävleborg	NEGATIVE		Undetermined	Undetermined	30.476
CVS067918CLIU	2022-01-27	W_Dalarna	POSITIVE	Omicron (BA.1) POSITIVE	25.9592	27.4392	31.9017
CVS067919CLIU	2022-02-01	U_Västmanland	POSITIVE	Omicron (BA.1) POSITIVE	26.8482	27.8199	30.1555
CVS067920CLIU	2022-02-02	S_Värmland	NEGATIVE		Undetermined	Undetermined	30.2059
CVS067921CLIU	2022-01-29	W_Dalarna	NEGATIVE		Undetermined	Undetermined	34.7679
CVS067922CLIU	2022-03-01	W_Dalarna	NEGATIVE		Undetermined	Undetermined	28.4805
CVS067923CLIU	2022-01-26	F_Jönköping	POSITIVE	Omicron (BA.1) POSITIVE	19.4217	20.8806	29.6362
CVS067924CLIU	2022-02-01	U_Västmanland	NEGATIVE		Undetermined	Undetermined	31.687
CVS067925CLIU	2022-02-01	X_Gävleborg	POSITIVE	Omicron (BA.1) POSITIVE	20.2585	22.4646	27.2744
CVS067926CLIU	2022-02-03	U_Västmanland	POSITIVE	Omicron (BA.1) POSITIVE	28.2604	30.8448	32.3363
CVS067927CLIU	2022-01-29	U_Västmanland	POSITIVE	Omicron (BA.1) POSITIVE	23.1141	24.2657	33.1181
CVS067928CLIU	2022-02-16	Y_Västernorrland	NEGATIVE		Undetermined	Undetermined	31.3582
CVS067929CLIU	2022-01-28	G_Kronoberg	POSITIVE	Omicron (BA.1) POSITIVE	24.8759	27.527	30.7727
CVS067930CLIU	2022-02-22	X_Gävleborg	NEGATIVE		Undetermined	Undetermined	29.2624
CVS067931CLIU	2022-02-08	Z_Jämtland/Härjedalen	NEGATIVE		Undetermined	Undetermined	32.605
CVS067932CLIU	2022-02-24	Y_Västernorrland	NEGATIVE		Undetermined	Undetermined	34.4906
CVS067933CLIU	2022-02-17	U_Västmanland	POSITIVE	Omicron (BA.1) POSITIVE	21.4108	24.1539	29.4819
CVS067934CLIU	2022-01-30	S_Värmland	NEGATIVE		Undetermined	Undetermined	34.7564
CVS067935CLIU	2022-02-02	G_Kronoberg	POSITIVE	Omicron (BA.1) POSITIVE	26.3398	30.7679	33.3886
CVS067936CLIU	2022-02-08	G_Kronoberg	POSITIVE	Omicron (BA.1) POSITIVE	22.5617	24.4874	32.2952
CVS067937CLIU	2022-01-27	Y_Västernorrland	POSITIVE	Omicron (BA.1) POSITIVE	28.5673	30.5001	30.2015
CVS067938CLIU	2022-01-27	F_Jönköping	POSITIVE	Omicron (BA.1) NEGATIVE	19.1508	Undetermined	32.396
CVS067939CLIU	2022-01-28	Z_Jämtland/Härjedalen	NEGATIVE		Undetermined	Undetermined	31.2099
CVS067940CLIU	2022-01-27	S_Värmland	NEGATIVE		Undetermined	Undetermined	29.8037
CVS067941CLIU	2022-01-27	U_Västmanland	NEGATIVE		Undetermined	Undetermined	30.9628
CVS067942CLIU	2022-02-22	AAA_ABC_Labs	NEGATIVE		Undetermined	Undetermined	32.7968
CVS067943CLIU	2022-02-03	S_Värmland	NEGATIVE		Undetermined	Undetermined	30.0179
CVS067944CLIU	2022-02-03	U_Västmanland	POSITIVE	Omicron (BA.1) NEGATIVE	31.181	Undetermined	33.2465
CVS067945CLIU	2022-01-29	F_Jönköping	POSITIVE	Omicron (BA.1) NEGATIVE	24.2139	Undetermined	32.5769
CVS067946CLIU	2022-02-08	F_Jönköping	NEGATIVE		Undetermined	Undetermined	32.2791
CVS067947CLIU	2022-01-27	F_Jönköping	POSITIVE	Omicron (BA.1) NEGATIVE	20.8885	Undetermined	25.9243
CVS067948CLIU	2022-02-01	Z_Jämtland/Härjedalen	POSITIVE	Omicron (BA.1) POSITIVE	33.7259	34.6884	32.0862
CVS067949CLIU	2022-01-27	Y_Västernorrland	POSITIVE	Omicron (BA.1) POSITIVE	26.2768	27.9815	35.8581
CVS067950CLIU	2022-02-25	X_Gävleborg	POSITIVE	Omicron (BA.1) NEGATIVE	22.3332	Undetermined	35.1241
CVS067951CLIU	2022-02-03	U_Västmanland	NEGATIVE		Undetermined	Undetermined	32.1557
CVS067952CLIU	2022-02-01	S_Värmland	POSITIVE	Omicron (BA.1) POSITIVE	29.3295	32.2933	30.0684
CVS067953CLIU	2022-02-07	C_Uppsala	NEGATIVE		Undetermined	Undetermined	27.246
CVS067954CLIU	2022-02-01	U_Västmanland	POSITIVE	Omicron (BA.1) NEGATIVE	25.4539	Undetermined	31.5532
CVS067955CLIU	2022-01-26	Y_Västernorrland	POSITIVE	Omicron (BA.1) NEGATIVE	32.6429	Undetermined	32.3995
CVS067956CLIU	2022-01-26	F_Jönköping	POSITIVE	Omicron (BA.1) NEGATIVE	21.3598	Undetermined	30.1855
CVS067957CLIU	2022-02-01	S_Värmland	NEGATIVE		Undetermined	Undetermined	33.9732
CVS067958CLIU	2022-02-19	Z_Jämtland/Härjedalen	POSITIVE	Omicron (BA.1) POSITIVE	23.0263	24.333	27.7357
CVS067959CLIU	2022-01-28	Z_Jämtland/Härjedalen	NEGATIVE		Undetermined	Undetermined	33.8009
CVS067960CLIU	2022-01-29	U_Västmanland	NEGATIVE		Undetermined	Undetermined	30.0952
CVS067961CLIU	2022-02-01	S_Värmland	POSITIVE	Omicron (BA.1) POSITIVE	27.4731	30.4763	28.3853
CVS067962CLIU	2022-02-11	Z_Jämtland/Härjedalen	POSITIVE	Omicron (BA.1) NEGATIVE	23.6618	Undetermined	34.0608
CVS067963CLIU	2022-02-08	U_Västmanland	NEGATIVE		Undetermined	Undetermined	32.9012
CVS067964CLIU	2022-02-08	S_Värmland	POSITIVE	Omicron (BA.1) NEGATIVE	27.2267	Undetermined	27.4536
CVS067965CLIU	2022-02-04	W_Dalarna	NEGATIVE		Undetermined	Undetermined	32.2332
CVS067966CLIU	2022-03-02	S_Värmland	POSITIVE	Omicron (BA.1) NEGATIVE	26.1723	Undetermined	29.9876
CVS067967CLIU	2022-01-28	X_Gävleborg	POSITIVE	Omicron (BA.1) POSITIVE	27.7483	29.7275	29.9338
CVS067968CLIU	2022-01-28	S_Värmland	NEGATIVE		Undetermined	Undetermined	32.5289
CVS067969CLIU	2022-01-28	X_Gävleborg	NEGATIVE		Undetermined	Undetermined	29.8444
CVS067970CLIU	2022-02-15	S_Värmland	POSITIVE	Omicron (BA.1) POSITIVE	23.2682	24.7825	36.1778
CVS067971CLIU	2022-02-01	W_Dalarna	NEGATIVE		Undetermined	Undetermined	35.5407
CVS067972CLIU	2022-01-27	W_Dalarna	POSITIVE	Omicron (BA.1) POSITIVE	23.8436	25.8116	30.0918
CVS067973CLIU	2022-01-28	G_Kronoberg	NEGATIVE		Undetermined	Undetermined	32.8485
CVS067974CLIU	2022-01-28	G_Kronoberg	POSITIVE	Omicron (BA.1) POSITIVE	18.9292	20.8209	27.0446
CVS067975CLIU	2022-02-08	U_Västmanland	POSITIVE	Omicron (BA.1) NEGATIVE	20.0371	Undetermined	34.8791
CVS067976CLIU	2022-01-27	F_Jönköping	POSITIVE	Omicron (BA.1) NEGATIVE	29.1663	Undetermined	27.9538
CVS067977CLIU	2022-02-05	W_Dalarna	NEGATIVE		Undetermined	Undetermined	34.1808
CVS067978CLIU	2022-02-03	G_Kronoberg	POSITIVE	Omicron (BA.1) NEGATIVE	25.3198	Undetermined	31.2031
CVS067979CLIU	2022-01-28	S_Värmland	NEGATIVE		Undetermined	Undetermined	31.4316
CVS067980CLIU	2022-02-19	X_Gävleborg	POSITIVE	Omicron (BA.1) NEGATIVE	24.5879	Undetermined	28.3601
CVS067981CLIU	2022-01-27	S_Värmland	NEGATIVE		Undetermined	Undetermined	34.0752
CVS067982CLIU	2022-01-27	S_Värmland	POSITIVE	Omicron (BA.1) NEGATIVE	25.7661	Undetermined	37.7518
CVS067983CLIU	2022-02-03	U_Västmanland	NEGATIVE		Undetermined	Undetermined	32.6096
CVS067984CLIU	2022-02-09	AAA_ABC_Labs	NEGATIVE		Undetermined	Undetermined	34.0935
CVS067985CLIU	2022-01-29	C_Uppsala	NEGATIVE		Undetermined	Undetermined	27.521
CVS067986CLIU	2022-02-17	U_Västmanland	NEGATIVE		Undetermined	Undetermined	29.9056
CVS067987CLIU	2022-01-28	W_Dalarna	POSITIVE	Omicron (BA.1) POSITIVE	22.6781	23.6858	28.9811
CVS067988CLIU	2022-02-02	U_Västmanland	NEGATIVE		Undetermined	Undetermined	34.2928
CVS067989CLIU	2022-02-01	W_Dalarna	POSITIVE	Omicron (BA.1) NEGATIVE	25.0372	Undetermined	29.0757
CVS067990CLIU	2022-01-28	C_Uppsala	NEGATIVE		Undetermined	Undetermined	29.631
CVS067991CLIU	2022-01-29	F_Jönköping	POSITIVE	Omicron (BA.1) NEGATIVE	26.9728	Undetermined	30.0457
CVS067992CLIU	2022-01-26	C_Uppsala	POSITIVE	Omicron (BA.1) POSITIVE	21.7671	22.0945	26.5372
CVS067993CLIU	2022-02-02	U_Västmanland	NEGATIVE		Undetermined	Undetermined	31.4869
CVS067994CLIU	2022-02-01	X_Gävleborg	POSITIVE	Omicron (BA.1) POSITIVE	25.616	28.0078	27.6215
CVS067995CLIU	2022-01-28	W_Dalarna	POSITIVE	Omicron (BA.1) NEGATIVE	28.5525	Undetermined	31.8392
CVS067996CLIU	2022-02-01	C_Uppsala	NEGATIVE		Undetermined	Undetermined	26.8804
CVS067997CLIU	2022-02-08	Z_Jämtland/Härjedalen	POSITIVE	Omicron (BA.1) NEGATIVE	27.9868	Undetermined	31.5708
CVS067998CLIU	2022-02-09	S_Värmland	POSITIVE	Omicron (BA.1) NEGATIVE	20.8681	Undetermined	30.3168
CVS067999CLIU	2022-02-03	F_Jönköping	POSITIVE	Omicron (BA.1) NEGATIVE	18.7721	Undetermined	27.9666
CVS068000CLIU	2022-02-03	S_Värmland	POSITIVE	Omicron (BA.1) NEGATIVE	24.8524	Undetermined	31.106
CVS068001CLIU	2022-02-24	X_Gävleborg	POSITIVE	Omicron (BA.1) POSITIVE	22.9558	24.6181	33.195
CVS068002CLIU	2022-02-08	G_Kronoberg	POSITIVE	Omicron (BA.1) NEGATIVE	24.9255	Undetermined	34.6729
CVS068003CLIU	2022-01-29	F_Jönköping	POSITIVE	Omicron (BA.1) POSITIVE	30.5519	33.1695	30.4982
CVS068004CLIU	2022-02-12	X_Gävleborg	NEGATIVE		Undetermined	Undetermined	35.1332
CVS068005CLIU	2022-01-27	C_Uppsala	POSITIVE	Omicron (BA.1) POSITIVE	21.4731	20.0711	29.9428
CVS068006CLIU	2022-02-02	W_Dalarna	NEGATIVE		Undetermined	Undetermined	33.9583
CVS068007CLIU	2022-01-26	Y_Västernorrland	POSITIVE	Omicron (BA.1) POSITIVE	19.1919	21.3088	27.5812
CVS068008CLIU	2022-01-28	X_Gävleborg	NEGATIVE		Undetermined	Undetermined	30.968
CVS068009CLIU	2022-01-29	X_Gävleborg	POSITIVE	Omicron (BA.1) POSITIVE	26.1383	28.2415	32.8751
CVS068010CLIU	2022-02-16	X_Gävleborg	NEGATIVE		Undetermined	Undetermined	30.4988
CVS068011CLIU	2022-01-27	U_Västmanland	POSITIVE	Omicron (BA.1) NEGATIVE	18.7112	Undetermined	32.2636
CVS068012CLIU	2022-01-26	C_Uppsala	NEGATIVE		Undetermined	Undetermined	27.3592
CVS068013CLIU	2022-02-08	Y_Västernorrland	NEGATIVE		Undetermined	Undetermined	29.8418
CVS068014CLIU	2022-02-01	F_Jönköping	POSITIVE	Omicron (BA.1) POSITIVE	26.3707	28.255	34.99
CVS068015CLIU	2022-01-29	U_Västmanland	NEGATIVE		Undetermined	Undetermined	34.1323
CVS068016CLIU	2022-02-05	W_Dalarna	NEGATIVE		Undetermined	Undetermined	29.2062
CVS068017CLIU	2022-02-03	G_Kronoberg	NEGATIVE		Undetermined	Undetermined	24.9811
CVS068018CLIU	2022-02-08	U_Västmanland	NEGATIVE		Undetermined	Undetermined	29.1165
CVS068019CLIU	2022-02-02	U_Västmanland	NEGATIVE		Undetermined	Undetermined	33.8063
CVS068020CLIU	2022-02-03	Y_Västernorrland	NEGATIVE		Undetermined	Undetermined	32.6828
CVS068021CLIU	2022-01-29	W_Dalarna	NEGATIVE		Undetermined	Undetermined	31.2606
CVS068022CLIU	2022-01-26	Z_Jämtland/Härjedalen	POSITIVE	Omicron (BA.1) NEGATIVE	26.9659	Undetermined	34.8828
CVS068023CLIU	2022-01-28	Z_Jämtland/Härjedalen	NEGATIVE		Undetermined	Undetermined	27.3438
CVS068024CLIU	2022-02-01	U_Västmanland	POSITIVE	Omicron (BA.1) NEGATIVE	25.433	Undetermined	32.0025
CVS068025CLIU	2022-02-08	Z_Jämtland/Härjedalen	NEGATIVE		Undetermined	Undetermined	35.327
CVS068026CLIU	2022-02-01	W_Dalarna	POSITIVE	Omicron (BA.1) POSITIVE	33.6581	36.6713	33.7135
CVS068027CLIU	2022-02-03	Y_Västernorrland	NEGATIVE		Undetermined	Undetermined	29.8571
CVS068028CLIU	2022-01-28	G_Kronoberg	POSITIVE	Omicron (BA.1) NEGATIVE	24.8694	Undetermined	31.5638
CVS068029CLIU	2022-02-26	U_Västmanland	POSITIVE	Omicron (BA.1) NEGATIVE	23.0031	Undetermined	32.0257
CVS068030CLIU	2022-01-26	F_Jönköping	POSITIVE	Omicron (BA.1) POSITIVE	25.1921	27.0821	32.247
CVS068031CLIU	2022-02-23	U_Västmanland	POSITIVE	Omicron (BA.1) NEGATIVE	20.4032	Undetermined	28.8461
CVS068032CLIU	2022-01-27	F_Jönköping	POSITIVE	Omicron (BA.1) NEGATIVE	31.9565	Undetermined	32.1122
CVS068033CLIU	2022-02-01	F_Jönköping	NEGATIVE		Undetermined	Undetermined	29.1521
CVS068034CLIU	2022-01-27	G_Kronoberg	POSITIVE	Omicron (BA.1) NEGATIVE	20.6727	Undetermined	31.7308
CVS068035CLIU	2022-02-03	W_Dalarna	POSITIVE	Omicron (BA.1) NEGATIVE	19.1448	Undetermined	26.4483
CVS068036CLIU	2022-02-01	G_Kronoberg	POSITIVE	Omicron (BA.1) POSITIVE	28.3931	33.1143	29.3325
CVS068037CLIU	2022-01-30	W_Dalarna	NEGATIVE		Undetermined	Undetermined	29.9733
CVS068038CLIU	2022-01-29	W_Dalarna	NEGATIVE		Undetermined	Undetermined	33.6546
CVS068039CLIU	2022-02-26	AAA_ABC_Labs	NEGATIVE		Undetermined	Undetermined	33.5984
CVS068040CLIU	2022-01-28	W_Dalarna	NEGATIVE		Undetermined	Undetermined	30.9578
CVS068041CLIU	2022-01-28	W_Dalarna	NEGATIVE		Undetermined	Undetermined	30.261
CVS068042CLIU	2022-02-02	W_Dalarna	POSITIVE	Omicron (BA.1) POSITIVE	26.5738	30.4299	31.6083
CVS068043CLIU	2022-02-08	U_Västmanland	NEGATIVE		Undetermined	Undetermined	30.428
CVS068044CLIU	2022-02-01	X_Gävleborg	POSITIVE	Omicron (BA.1) POSITIVE	24.044	24.776	33.55
CVS068045CLIU	2022-01-29	F_Jönköping	POSITIVE	Omicron (BA.1) NEGATIVE	29.9492	Undetermined	33.6824
CVS068046CLIU	2022-02-02	Z_Jämtland/Härjedalen	NEGATIVE		Undetermined	Undetermined	30.9474
CVS068047CLIU	2022-01-28	Y_Västernorrland	POSITIVE	Omicron (BA.1) NEGATIVE	22.4212	Undetermined	32.0428
CVS068048CLIU	2022-01-27	U_Västmanland	POSITIVE	Omicron (BA.1) POSITIVE	20.5651	21.9109	29.5758
CVS068049CLIU	2022-01-27	Y_Västernorrland	POSITIVE	Omicron (BA.1) POSITIVE	23.8761	27.957	33.3802
CVS068050CLIU	2022-02-08	U_Västmanland	NEGATIVE		Undetermined	Undetermined	28.2393
CVS068051CLIU	2022-02-07	C_Uppsala	POSITIVE	Omicron (BA.1) NEGATIVE	19.3982	Undetermined	29.8224
CVS068052CLIU	2022-02-10	Y_Västernorrland	POSITIVE	Omicron (BA.1) POSITIVE	24.6255	27.0945	28.4294
CVS068053CLIU	2022-01-27	F_Jönköping	POSITIVE	Omicron (BA.1) POSITIVE	26.1284	27.6835	32.5789
CVS068054CLIU	2022-02-08	U_Västmanland	NEGATIVE		Undetermined	Undetermined	31.76
CVS068055CLIU	2022-01-27	Y_Västernorrland	NEGATIVE		Undetermined	Undetermined	29.2138
CVS068056CLIU	2022-02-04	W_Dalarna	NEGATIVE		Undetermined	Undetermined	32.9947
CVS068057CLIU	2022-02-05	U_Västmanland	NEGATIVE		Undetermined	Undetermined	31.9652
CVS068058CLIU	2022-02-08	Z_Jämtland/Härjedalen	POSITIVE	Omicron (BA.1) NEGATIVE	24.6853	Undetermined	33.8249
CVS068059CLIU	2022-03-01	Z_Jämtland/Härjedalen	NEGATIVE		Undetermined	Undetermined	36.3202
CVS068060CLIU	2022-01-30	C_Uppsala	NEGATIVE		Undetermined	Undetermined	25.6772
CVS068061CLIU	2022-02-03	S_Värmland	NEGATIVE		Undetermined	Undetermined	32.6793
CVS068062CLIU	2022-01-28	X_Gävleborg	POSITIVE	Omicron (BA.1) POSITIVE	29.5462	31.3061	35.6081
CVS068063CLIU	2022-02-02	X_Gävleborg	POSITIVE	Omicron (BA.1) NEGATIVE	28.5589	Undetermined	31.611
CVS068064CLIU	2022-02-08	S_Värmland	NEGATIVE		Undetermined	Undetermined	34.0824
CVS068065CLIU	2022-01-27	W_Dalarna	NEGATIVE		Undetermined	Undetermined	30.4994
CVS068066CLIU	2022-01-27	U_Västmanland	NEGATIVE		Undetermined	Undetermined	29.5677
CVS068067CLIU	2022-02-01	C_Uppsala	NEGATIVE		Undetermined	Undetermined	28.3122
CVS068068CLIU	2022-02-19	Z_Jämtland/Härjedalen	NEGATIVE		Undetermined	Undetermined	35.1585
CVS068069CLIU	2022-02-02	X_Gävleborg	NEGATIVE		Undetermined	Undetermined	33.5098
CVS068070CLIU	2022-02-01	W_Dalarna	POSITIVE	Omicron (BA.1) POSITIVE	26.2831	28.3295	31.9534
CVS068071CLIU	2022-02-19	U_Västmanland	NEGATIVE		Undetermined	Undetermined	29.7664
CVS068072CLIU	2022-02-22	G_Kronoberg	NEGATIVE		Undetermined	Undetermined	31.3757
CVS068073CLIU	2022-01-28	G_Kronoberg	POSITIVE	Omicron (BA.1) POSITIVE	27.2137	29.5097	31.5923
CVS068074CLIU	2022-01-29	W_Dalarna	NEGATIVE		Undetermined	Undetermined	34.29
CVS068075CLIU	2022-02-12	U_Västmanland	NEGATIVE		Undetermined	Undetermined	31.9142
CVS068076CLIU	2022-02-02	C_Uppsala	POSITIVE	Omicron (BA.1) POSITIVE	29.7121	30.5993	27.936
CVS068077CLIU	2022-02-02	X_Gävleborg	POSITIVE	Omicron (BA.1) POSITIVE	30.582	33.3645	32.6448
CVS068078CLIU	2022-02-01	S_Värmland	NEGATIVE		Undetermined	Undetermined	33.8187
CVS068079CLIU	2022-01-28	X_Gävleborg	POSITIVE	Omicron (BA.1) NEGATIVE	25.7832	Undetermined	35.4555
CVS068080CLIU	2022-01-27	U_Västmanland	POSITIVE	Omicron (BA.1) POSITIVE	29.135	30.1178	29.4363
CVS068081CLIU	2022-03-05	W_Dalarna	NEGATIVE		Undetermined	Undetermined	33.0329
CVS068082CLIU	2022-01-28	X_Gävleborg	NEGATIVE		Undetermined	Undetermined	32.2881
CVS068083CLIU	2022-02-15	X_Gävleborg	POSITIVE	Omicron (BA.1) POSITIVE	23.4018	25.1179	31.9614
CVS068084CLIU	2022-01-28	X_Gävleborg	NEGATIVE		Undetermined	Undetermined	29.501
CVS068085CLIU	2022-02-09	F_Jönköping	NEGATIVE		Undetermined	Undetermined	30.7853
CVS068086CLIU	2022-02-03	Y_Västernorrland	NEGATIVE		Undetermined	Undetermined	34.2533
CVS068087CLIU	2022-02-02	W_Dalarna	NEGATIVE		Undetermined	Undetermined	31.6165
CVS068088CLIU	2022-02-15	X_Gävleborg	NEGATIVE		Undetermined	Undetermined	31.4697
CVS068089CLIU	2022-01-30	C_Uppsala	NEGATIVE		Undetermined	Undetermined	24.4143
CVS068090CLIU	2022-01-27	G_Kronoberg	NEGATIVE		Undetermined	Undetermined	29.4811
CVS068091CLIU	2022-01-27	G_Kronoberg	POSITIVE	Omicron (BA.1) POSITIVE	22.4802	22.9774	30.029
CVS068092CLIU	2022-01-30	W_Dalarna	NEGATIVE		Undetermined	Undetermined	29.9806
CVS068093CLIU	2022-02-09	S_Värmland	POSITIVE	Omicron (BA.1) NEGATIVE	22.8726	Undetermined	36.8114
CVS068094CLIU	2022-03-04	Z_Jämtland/Härjedalen	NEGATIVE		Undetermined	Undetermined	31.4895
CVS068095CLIU	2022-02-09	X_Gävleborg	POSITIVE	Omicron (BA.1) POSITIVE	23.8031	26.4495	34.2224
CVS068096CLIU	2022-01-27	W_Dalarna	POSITIVE	Omicron (BA.1) POSITIVE	20.93	23.1716	29.957
CVS068097CLIU	2022-02-08	X_Gävleborg	NEGATIVE		Undetermined	Undetermined	30.1833
CVS068098CLIU	2022-02-02	X_Gävleborg	POSITIVE	Omicron (BA.1) POSITIVE	33.4063	35.3584	32.1559
CVS068099CLIU	2022-02-11	X_Gävleborg	POSITIVE	Omicron (BA.1) POSITIVE	26.9498	29.0568	33.9017
CVS068100CLIU	2022-02-12	X_Gävleborg	POSITIVE	Omicron (BA.1) NEGATIVE	20.5831	Undetermined	33.36
CVS068101CLIU	2022-03-01	X_Gävleborg	POSITIVE	Omicron (BA.1) NEGATIVE	32.2724	Undetermined	30.6734
CVS068102CLIU	2022-02-02	X_Gävleborg	NEGATIVE		Undetermined	Undetermined	31.4477
CVS068103CLIU	2022-01-29	U_Västmanland	NEGATIVE		Undetermined	Undetermined	26.4077
CVS068104CLIU	2022-01-27	W_Dalarna	NEGATIVE		Undetermined	Undetermined	30.1232
CVS068105CLIU	2022-02-03	S_Värmland	NEGATIVE		Undetermined	Undetermined	37.1307
CVS068106CLIU	2022-03-04	W_Dalarna	NEGATIVE		Undetermined	Undetermined	32.9597
CVS068107CLIU	2022-01-26	C_Uppsala	POSITIVE	Omicron (BA.1) POSITIVE	27.4385	28.0368	30.1153
CVS068108CLIU	2022-02-01	X_Gävleborg	POSITIVE	Omicron (BA.1) POSITIVE	32.3977	36.9251	28.9424
CVS068109CLIU	2022-02-03	U_Västmanland	NEGATIVE		Undetermined	Undetermined	33.3646
CVS068110CLIU	2022-03-01	U_Västmanland	NEGATIVE		Undetermined	Undetermined	30.9169
CVS068111CLIU	2022-02-23	U_Västmanland	NEGATIVE		Undetermined	Undetermined	34.444
CVS068112CLIU	2022-02-04	U_Västmanland	NEGATIVE		Undetermined	Undetermined	33.8447
CVS068113CLIU	2022-01-28	W_Dalarna	POSITIVE	Omicron (BA.1) POSITIVE	22.6776	24.6967	33.3302
CVS068114CLIU	2022-02-10	S_Värmland	POSITIVE	Omicron (BA.1) NEGATIVE	32.7778	Undetermined	28.318
CVS068115CLIU	2022-01-29	U_Västmanland	NEGATIVE		Undetermined	Undetermined	30.4693
CVS068116CLIU	2022-02-01	F_Jönköping	NEGATIVE		Undetermined	Undetermined	31.4453
CVS068117CLIU	2022-02-04	C_Uppsala	NEGATIVE		Undetermined	Undetermined	26.4885
CVS068118CLIU	2022-01-29	W_Dalarna	NEGATIVE		Undetermined	Undetermined	30.86
CVS068119CLIU	2022-02-09	S_Värmland	NEGATIVE		Undetermined	Undetermined	32.373
CVS068120CLIU	2022-02-04	Z_Jämtland/Härjedalen	NEGATIVE		Undetermined	Undetermined	31.8763
CVS068121CLIU	2022-02-02	X_Gävleborg	NEGATIVE		Undetermined	Undetermined	32.3769
CVS068122CLIU	2022-01-28	W_Dalarna	POSITIVE	Omicron (BA.1) POSITIVE	29.2358	31.0856	32.9355
CVS068123CLIU	2022-01-27	U_Västmanland	NEGATIVE		Undetermined	Undetermined	31.207
CVS068124CLIU	2022-02-03	X_Gävleborg	NEGATIVE		Undetermined	Undetermined	31.7796
CVS068125CLIU	2022-02-01	S_Värmland	POSITIVE	Omicron (BA.1) NEGATIVE	22.6795	Undetermined	33.0687
CVS068126CLIU	2022-02-05	U_Västmanland	POSITIVE	Omicron (BA.1) NEGATIVE	27.0569	Undetermined	32.8443
CVS068127CLIU	2022-02-01	U_Västmanland	POSITIVE	Omicron (BA.1) POSITIVE	25.9488	28.5482	34.3079
CVS068128CLIU	2022-01-28	S_Värmland	NEGATIVE		Undetermined	Undetermined	32.413
CVS068129CLIU	2022-02-01	S_Värmland	NEGATIVE		Undetermined	Undetermined	32.0495
CVS068130CLIU	2022-01-28	X_Gävleborg	POSITIVE	Omicron (BA.1) NEGATIVE	20.3749	Undetermined	31.7397
CVS068131CLIU	2022-02-15	U_Västmanland	POSITIVE	Omicron (BA.1) NEGATIVE	21.8205	Undetermined	33.7295
CVS068132CLIU	2022-01-26	Z_Jämtland/Härjedalen	POSITIVE	Omicron (BA.1) POSITIVE	21.1066	21.6207	28.3468
CVS068133CLIU	2022-01-28	G_Kronoberg	POSITIVE	Omicron (BA.1) NEGATIVE	22.6594	Undetermined	32.9372
CVS068134CLIU	2022-01-26	F_Jönköping	POSITIVE	Omicron (BA.1) NEGATIVE	30.5714	Undetermined	31.4787
CVS068135CLIU	2022-02-18	S_Värmland	NEGATIVE		Undetermined	Undetermined	27.0693
CVS068136CLIU	2022-02-02	U_Västmanland	NEGATIVE		Undetermined	Undetermined	29.826
CVS068137CLIU	2022-02-03	U_Västmanland	POSITIVE	Omicron (BA.1) NEGATIVE	29.3766	Undetermined	34.9564
CVS068138CLIU	2022-02-25	W_Dalarna	POSITIVE	Omicron (BA.1) NEGATIVE	24.3319	Undetermined	31.876
CVS068139CLIU	2022-01-27	X_Gävleborg	POSITIVE	Omicron (BA.1) POSITIVE	27.6845	28.3752	32.2677
CVS068140CLIU	2022-01-30	C_Uppsala	POSITIVE	Omicron (BA.1) POSITIVE	22.8797	23.6603	29.7384
CVS068141CLIU	2022-02-03	W_Dalarna	POSITIVE	Omicron (BA.1) NEGATIVE	24.246	Undetermined	32.781
CVS068142CLIU	2022-02-03	X_Gävleborg	POSITIVE	Omicron (BA.1) NEGATIVE	21.5737	Undetermined	Undetermined
CVS068143CLIU	2022-01-29	S_Värmland	NEGATIVE		Undetermined	Undetermined	33.3273
CVS068144CLIU	2022-02-09	W_Dalarna	NEGATIVE		Undetermined	Undetermined	28.4166
CVS068145CLIU	2022-02-08	X_Gävleborg	NEGATIVE		Undetermined	Undetermined	26.2015
CVS068146CLIU	2022-02-02	G_Kronoberg	NEGATIVE		Undetermined	Undetermined	34.3519
CVS068147CLIU	2022-02-01	W_Dalarna	POSITIVE	Omicron (BA.1) POSITIVE	22.9467	25.5238	32.6182
CVS068148CLIU	2022-01-26	C_Uppsala	POSITIVE	Omicron (BA.1) NEGATIVE	24.3462	Undetermined	27.6096
CVS068149CLIU	2022-02-17	W_Dalarna	POSITIVE	Omicron (BA.1) NEGATIVE	29.0561	Undetermined	32.5859
CVS068150CLIU	2022-01-27	U_Västmanland	NEGATIVE		Undetermined	Undetermined	33.1202
CVS068151CLIU	2022-02-05	W_Dalarna	NEGATIVE		Undetermined	Undetermined	30.1596
CVS068152CLIU	2022-01-29	W_Dalarna	POSITIVE	Omicron (BA.1) POSITIVE	22.1528	23.7166	35.9631
CVS068153CLIU	2022-01-27	G_Kronoberg	NEGATIVE		Undetermined	Undetermined	29.3733
CVS068154CLIU	2022-01-27	W_Dalarna	POSITIVE	Omicron (BA.1) NEGATIVE	21.7792	Undetermined	31.3431
CVS068155CLIU	2022-01-29	C_Uppsala	POSITIVE	Omicron (BA.1) POSITIVE	34.2005	36.201	28.3252
CVS068156CLIU	2022-01-27	U_Västmanland	POSITIVE	Omicron (BA.1) POSITIVE	18.6915	20.54	29.4214
CVS068157CLIU	2022-02-09	S_Värmland	POSITIVE	Omicron (BA.1) NEGATIVE	27.3365	Undetermined	28.0769
CVS068158CLIU	2022-01-27	X_Gävleborg	NEGATIVE		Undetermined	Undetermined	29.4037
CVS068159CLIU	2022-02-05	X_Gävleborg	NEGATIVE		Undetermined	Undetermined	32.2746
CVS068160CLIU	2022-01-27	F_Jönköping	NEGATIVE		Undetermined	Undetermined	31.3761
CVS068161CLIU	2022-02-04	Y_Västernorrland	NEGATIVE		Undetermined	Undetermined	31.9068
CVS068162CLIU	2022-01-28	F_Jönköping	NEGATIVE		Undetermined	Undetermined	33.1424
CVS068163CLIU	2022-02-01	F_Jönköping	NEGATIVE		Undetermined	Undetermined	28.7566
CVS068164CLIU	2022-01-29	F_Jönköping	POSITIVE	Omicron (BA.1) POSITIVE	34.5211	35.9494	33.7274
CVS068165CLIU	2022-01-27	G_Kronoberg	POSITIVE	Omicron (BA.1) POSITIVE	20.4266	21.8424	29.2015
CVS068166CLIU	2022-01-28	S_Värmland	NEGATIVE		Undetermined	Undetermined	32.5733
CVS068167CLIU	2022-02-03	U_Västmanland	NEGATIVE		Undetermined	Undetermined	32.7156
CVS068168CLIU	2022-02-01	U_Västmanland	NEGATIVE		Undetermined	Undetermined	32.5683
CVS068169CLIU	2022-01-30	C_Uppsala	NEGATIVE		Undetermined	Undetermined	29.1588
CVS068170CLIU	2022-02-05	Z_Jämtland/Härjedalen	POSITIVE	Omicron (BA.1) NEGATIVE	23.1993	Undetermined	30.7837
CVS068171CLIU	2022-01-29	U_Västmanland	NEGATIVE		Undetermined	Undetermined	30.9752
CVS068172CLIU	2022-02-11	S_Värmland	POSITIVE	Omicron (BA.1) POSITIVE	22.2539	23.7906	31.0477
CVS068173CLIU	2022-02-13	S_Värmland	POSITIVE	Omicron (BA.1) NEGATIVE	21.1375	Undetermined	33.4672
CVS068174CLIU	2022-02-18	S_Värmland	NEGATIVE		Undetermined	Undetermined	32.32
CVS068175CLIU	2022-02-01	X_Gävleborg	POSITIVE	Omicron (BA.1) POSITIVE	32.7257	35.9301	30.3253
CVS068176CLIU	2022-02-09	Y_Västernorrland	POSITIVE	Omicron (BA.1) POSITIVE	27.4534	30.0969	33.5459
CVS068177CLIU	2022-02-04	U_Västmanland	NEGATIVE		Undetermined	Undetermined	32.2611
CVS068178CLIU	2022-02-05	Y_Västernorrland	NEGATIVE		Undetermined	Undetermined	29.1059
CVS068179CLIU	2022-02-12	X_Gävleborg	POSITIVE	Omicron (BA.1) NEGATIVE	25.5671	Undetermined	33.0281
CVS068180CLIU	2022-01-28	Y_Västernorrland	NEGATIVE		Undetermined	Undetermined	29.2069
CVS068181CLIU	2022-02-18	S_Värmland	POSITIVE	Omicron (BA.1) NEGATIVE	25.7698	Undetermined	36.3439
CVS068182CLIU	2022-02-09	Y_Västernorrland	POSITIVE	Omicron (BA.1) NEGATIVE	22.7568	Undetermined	32.5676
CVS068183CLIU	2022-01-26	F_Jönköping	POSITIVE	Omicron (BA.1) POSITIVE	34.986	36.6028	29.5709
CVS068184CLIU	2022-03-04	X_Gävleborg	NEGATIVE		Undetermined	Undetermined	34.3309
CVS068185CLIU	2022-01-28	S_Värmland	POSITIVE	Omicron (BA.1) POSITIVE	33.6403	38.1788	32.8393
CVS068186CLIU	2022-01-27	U_Västmanland	NEGATIVE		Undetermined	Undetermined	33.8522
CVS068187CLIU	2022-01-28	S_Värmland	NEGATIVE		Undetermined	Undetermined	29.8271
CVS068188CLIU	2022-01-29	U_Västmanland	NEGATIVE		Undetermined	Undetermined	28.1443
CVS068189CLIU	2022-01-26	F_Jönköping	POSITIVE	Omicron (BA.1) NEGATIVE	19.744	Undetermined	32.1062
CVS068190CLIU	2022-02-01	Z_Jämtland/Härjedalen	NEGATIVE		Undetermined	Undetermined	27.8365
CVS068191CLIU	2022-02-08	Z_Jämtland/Härjedalen	NEGATIVE		Undetermined	Undetermined	28.5146
CVS068192CLIU	2022-02-03	Z_Jämtland/Härjedalen	POSITIVE	Omicron (BA.1) POSITIVE	26.8753	28.5619	33.494
CVS068193CLIU	2022-01-27	X_Gävleborg	NEGATIVE		Undetermined	Undetermined	34.8748
CVS068194CLIU	2022-02-01	S_Värmland	POSITIVE	Omicron (BA.1) POSITIVE	33.0732	35.9825	32.4523
CVS068195CLIU	2022-02-01	S_Värmland	POSITIVE	Omicron (BA.1) POSITIVE	27.9736	31.8137	35.6474
CVS068196CLIU	2022-01-30	Z_Jämtland/Härjedalen	POSITIVE	Omicron (BA.1) NEGATIVE	20.6807	Undetermined	33.609
CVS068197CLIU	2022-02-01	G_Kronoberg	NEGATIVE		Undetermined	Undetermined	31.0098
CVS068198CLIU	2022-02-02	G_Kronoberg	POSITIVE	Omicron (BA.1) NEGATIVE	21.8311	Undetermined	31.926
CVS068199CLIU	2022-02-05	W_Dalarna	NEGATIVE		Undetermined	Undetermined	33.198
CVS068200CLIU	2022-02-10	S_Värmland	NEGATIVE		Undetermined	Undetermined	28.0207
CVS068201CLIU	2022-02-16	X_Gävleborg	NEGATIVE		Undetermined	Undetermined	32.2185
CVS068202CLIU	2022-02-02	G_Kronoberg	POSITIVE	Omicron (BA.1) POSITIVE	23.6369	31.6459	32.7385
CVS068203CLIU	2022-02-01	Y_Västernorrland	POSITIVE	Omicron (BA.1) POSITIVE	35.1688	36.8784	34.3373
CVS068204CLIU	2022-01-27	Y_Västernorrland	POSITIVE	Omicron (BA.1) POSITIVE	21.7372	23.6064	29.9539
CVS068205CLIU	2022-02-02	Z_Jämtland/Härjedalen	POSITIVE	Omicron (BA.1) POSITIVE	30.0963	32.9565	33.2406
CVS068206CLIU	2022-02-01	S_Värmland	NEGATIVE		Undetermined	Undetermined	32.7819
CVS068207CLIU	2022-01-27	G_Kronoberg	POSITIVE	Omicron (BA.1) POSITIVE	28.9062	31.0789	28.2249
CVS068208CLIU	2022-01-27	G_Kronoberg	NEGATIVE		Undetermined	Undetermined	27.3441
CVS068209CLIU	2022-01-27	Z_Jämtland/Härjedalen	NEGATIVE		Undetermined	Undetermined	31.4749
CVS068210CLIU	2022-01-26	Y_Västernorrland	NEGATIVE		Undetermined	Undetermined	31.6335
CVS068211CLIU	2022-02-05	X_Gävleborg	NEGATIVE		Undetermined	Undetermined	28.018
CVS068212CLIU	2022-01-27	W_Dalarna	NEGATIVE		Undetermined	Undetermined	31.3419
CVS068213CLIU	2022-01-28	Y_Västernorrland	NEGATIVE		Undetermined	Undetermined	35.989
CVS068214CLIU	2022-02-01	U_Västmanland	NEGATIVE		Undetermined	Undetermined	31.5464
CVS068215CLIU	2022-01-28	W_Dalarna	NEGATIVE		Undetermined	Undetermined	31.1752
CVS068216CLIU	2022-02-01	U_Västmanland	NEGATIVE		Undetermined	Undetermined	31.5559
CVS068217CLIU	2022-02-05	G_Kronoberg	POSITIVE	Omicron (BA.1) NEGATIVE	21.708	Undetermined	29.7019
CVS068218CLIU	2022-01-29	W_Dalarna	NEGATIVE		Undetermined	Undetermined	33.4924
CVS068219CLIU	2022-01-28	X_Gävleborg	POSITIVE	Omicron (BA.1) NEGATIVE	25.6359	Undetermined	30.3527
CVS068220CLIU	2022-01-28	S_Värmland	POSITIVE	Omicron (BA.1) POSITIVE	19.0815	20.6744	36.1638
CVS068221CLIU	2022-01-29	S_Värmland	NEGATIVE		Undetermined	Undetermined	29.1408
CVS068222CLIU	2022-02-02	X_Gävleborg	POSITIVE	Omicron (BA.1) NEGATIVE	31.5267	Undetermined	28.3533
CVS068223CLIU	2022-02-01	Y_Västernorrland	POSITIVE	Omicron (BA.1) POSITIVE	25.2026	28.0598	32.4542
CVS068224CLIU	2022-01-26	Z_Jämtland/Härjedalen	POSITIVE	Omicron (BA.1) NEGATIVE	29.1177	Undetermined	33.2294
CVS068225CLIU	2022-02-09	Z_Jämtland/Härjedalen	NEGATIVE		Undetermined	Undetermined	30.7548
CVS068226CLIU	2022-02-04	F_Jönköping	POSITIVE	Omicron (BA.1) NEGATIVE	22.0746	Undetermined	35.3395
CVS068227CLIU	2022-02-04	F_Jönköping	POSITIVE	Omicron (BA.1) NEGATIVE	26.8158	Undetermined	27.5742
CVS068228CLIU	2022-02-03	S_Värmland	POSITIVE	Omicron (BA.1) NEGATIVE	25.9147	Undetermined	33.7637
CVS068229CLIU	2022-02-14	S_Värmland	POSITIVE	Omicron (BA.1) NEGATIVE	23.9734	Undetermined	Undetermined
CVS068230CLIU	2022-02-08	U_Västmanland	POSITIVE	Omicron (BA.1) NEGATIVE	30.3345	Undetermined	31.3253
CVS068231CLIU	2022-02-11	W_Dalarna	NEGATIVE		Undetermined	Undetermined	34.4779
CVS068232CLIU	2022-03-03	F_Jönköping	POSITIVE	Omicron (BA.1) NEGATIVE	34.1091	Undetermined	32.1913
CVS068233CLIU	2022-02-04	X_Gävleborg	POSITIVE	Omicron (BA.1) POSITIVE	24.7473	28.0024	31.7332
CVS068234CLIU	2022-02-08	Z_Jämtland/Härjedalen	NEGATIVE		Undetermined	Undetermined	28.4127
CVS068235CLIU	2022-01-30	C_Uppsala	POSITIVE	Omicron (BA.1) POSITIVE	27.4572	28.2182	24.6235
CVS068236CLIU	2022-02-10	U_Västmanland	POSITIVE	Omicron (BA.1) NEGATIVE	31.2903	Undetermined	31.6769
CVS068237CLIU	2022-02-01	W_Dalarna	POSITIVE	Omicron (BA.1) POSITIVE	28.0959	30.6398	31.7757
CVS068238CLIU	2022-02-04	X_Gävleborg	POSITIVE	Omicron (BA.1) POSITIVE	26.4556	28.9733	33.7223
CVS068239CLIU	2022-02-01	U_Västmanland	POSITIVE	Omicron (BA.1) POSITIVE	27.0476	28.8395	32.3153
CVS068240CLIU	2022-02-03	G_Kronoberg	POSITIVE	Omicron (BA.1) NEGATIVE	26.0812	Undetermined	29.9797
CVS068241CLIU	2022-02-01	C_Uppsala	POSITIVE	Omicron (BA.1) POSITIVE	25.3519	25.7889	28.9677
CVS068242CLIU	2022-02-08	F_Jönköping	POSITIVE	Omicron (BA.1) POSITIVE	21.0932	23.5366	30.3629
CVS068243CLIU	2022-02-08	W_Dalarna	NEGATIVE		Undetermined	Undetermined	30.952
CVS068244CLIU	2022-02-03	U_Västmanland	NEGATIVE		Undetermined	Undetermined	31.5876
CVS068245CLIU	2022-02-05	U_Västmanland	POSITIVE	Omicron (BA.1) NEGATIVE	31.4847	Undetermined	30.6408
CVS068246CLIU	2022-02-02	S_Värmland	POSITIVE	Omicron (BA.1) NEGATIVE	21.5348	Undetermined	28.9127
CVS068247CLIU	2022-02-01	W_Dalarna	POSITIVE	Omicron (BA.1) NEGATIVE	26.137	Undetermined	33.3392
CVS068248CLIU	2022-03-04	Z_Jämtland/Härjedalen	NEGATIVE		Undetermined	Undetermined	30.8358
CVS068249CLIU	2022-02-16	W_Dalarna	POSITIVE	Omicron (BA.1) NEGATIVE	32.7878	Undetermined	31.2157
CVS068250CLIU	2022-02-08	W_Dalarna	NEGATIVE		Undetermined	Undetermined	34.7127
CVS068251CLIU	2022-01-28	X_Gävleborg	POSITIVE	Omicron (BA.1) NEGATIVE	26.113	Undetermined	32.3352
CVS068252CLIU	2022-01-28	W_Dalarna	NEGATIVE		Undetermined	Undetermined	30.3432
CVS068253CLIU	2022-01-27	G_Kronoberg	POSITIVE	Omicron (BA.1) NEGATIVE	28.9988	Undetermined	28.4026
CVS068254CLIU	2022-02-01	S_Värmland	POSITIVE	Omicron (BA.1) NEGATIVE	25.2614	Undetermined	33.3662
CVS068255CLIU	2022-02-08	S_Värmland	POSITIVE	Omicron (BA.1) POSITIVE	20.5597	22.6962	32.5454
CVS068256CLIU	2022-02-01	S_Värmland	POSITIVE	Omicron (BA.1) POSITIVE	22.017	24.3161	35.0245
CVS068257CLIU	2022-02-04	G_Kronoberg	POSITIVE	Omicron (BA.1) POSITIVE	26.9184	30.2572	39.83
CVS068258CLIU	2022-02-04	W_Dalarna	NEGATIVE		Undetermined	Undetermined	35.7178
CVS068259CLIU	2022-01-30	S_Värmland	POSITIVE	Omicron (BA.1) NEGATIVE	21.321	Undetermined	27.1281
CVS068260CLIU	2022-02-08	C_Uppsala	NEGATIVE		Undetermined	Undetermined	26.3061
CVS068261CLIU	2022-01-29	S_Värmland	POSITIVE	Omicron (BA.1) NEGATIVE	20.6103	Undetermined	27.1672
CVS068262CLIU	2022-02-03	S_Värmland	POSITIVE	Omicron (BA.1) NEGATIVE	23.0041	Undetermined	30.7586
CVS068263CLIU	2022-01-29	C_Uppsala	NEGATIVE		Undetermined	Undetermined	27.9877
CVS068264CLIU	2022-02-04	X_Gävleborg	NEGATIVE		Undetermined	Undetermined	31.1526
CVS068265CLIU	2022-02-02	X_Gävleborg	NEGATIVE		Undetermined	Undetermined	33.5035
CVS068266CLIU	2022-02-03	G_Kronoberg	POSITIVE	Omicron (BA.1) NEGATIVE	15.4654	Undetermined	31.6952
CVS068267CLIU	2022-02-02	X_Gävleborg	POSITIVE	Omicron (BA.1) NEGATIVE	30.9977	Undetermined	35.9679
CVS068268CLIU	2022-02-25	G_Kronoberg	POSITIVE	Omicron (BA.1) NEGATIVE	26.7178	Undetermined	30.8047
CVS068269CLIU	2022-02-03	W_Dalarna	NEGATIVE		Undetermined	Undetermined	30.6609
CVS068270CLIU	2022-01-27	W_Dalarna	NEGATIVE		Undetermined	Undetermined	30.7619
CVS068271CLIU	2022-01-28	S_Värmland	POSITIVE	Omicron (BA.1) NEGATIVE	34.582	Undetermined	31.2316
CVS068272CLIU	2022-02-03	F_Jönköping	POSITIVE	Omicron (BA.1) NEGATIVE	24.3561	Undetermined	31.5168
CVS068273CLIU	2022-02-03	U_Västmanland	POSITIVE	Omicron (BA.1) POSITIVE	26.3799	29.2854	33.1578
CVS068274CLIU	2022-02-01	F_Jönköping	POSITIVE	Omicron (BA.1) POSITIVE	27.023	28.377	32.3082
CVS068275CLIU	2022-02-01	W_Dalarna	NEGATIVE		Undetermined	Undetermined	32.8127
CVS068276CLIU	2022-01-27	AAA_ABC_Labs	NEGATIVE		Undetermined	Undetermined	32.8303
CVS068277CLIU	2022-02-01	X_Gävleborg	POSITIVE	Omicron (BA.1) POSITIVE	27.2864	30.4236	33.7163
CVS068278CLIU	2022-02-15	U_Västmanland	NEGATIVE		Undetermined	Undetermined	31.5457
CVS068279CLIU	2022-02-01	F_Jönköping	POSITIVE	Omicron (BA.1) NEGATIVE	24.9544	Undetermined	32.6144
CVS068280CLIU	2022-01-28	C_Uppsala	NEGATIVE		Undetermined	Undetermined	28.5491
CVS068281CLIU	2022-02-08	W_Dalarna	POSITIVE	Omicron (BA.1) NEGATIVE	35.0731	Undetermined	34.502
CVS068282CLIU	2022-02-03	G_Kronoberg	NEGATIVE		Undetermined	Undetermined	31.8495
CVS068283CLIU	2022-01-27	U_Västmanland	NEGATIVE		Undetermined	Undetermined	31.6638
CVS068284CLIU	2022-01-27	U_Västmanland	NEGATIVE		Undetermined	Undetermined	30.8603
CVS068285CLIU	2022-02-04	G_Kronoberg	POSITIVE	Omicron (BA.1) NEGATIVE	23.9827	Undetermined	30.0073
CVS068286CLIU	2022-01-28	U_Västmanland	POSITIVE	Omicron (BA.1) POSITIVE	25.1369	27.294	33.17
CVS068287CLIU	2022-01-27	S_Värmland	POSITIVE	Omicron (BA.1) POSITIVE	20.6944	22.3328	28.3353
CVS068288CLIU	2022-01-27	W_Dalarna	NEGATIVE		Undetermined	Undetermined	28.3424
CVS068289CLIU	2022-01-27	X_Gävleborg	POSITIVE	Omicron (BA.1) POSITIVE	27.1539	29.0508	32.3763
CVS068290CLIU	2022-02-03	X_Gävleborg	POSITIVE	Omicron (BA.1) POSITIVE	29.1324	30.5459	33.9681
CVS068291CLIU	2022-02-02	G_Kronoberg	NEGATIVE		Undetermined	Undetermined	32.0975
CVS068292CLIU	2022-02-01	Y_Västernorrland	POSITIVE	Omicron (BA.1) POSITIVE	19.7688	22.0224	30.5789
CVS068293CLIU	2022-02-07	C_Uppsala	NEGATIVE		Undetermined	Undetermined	27.5099
CVS068294CLIU	2022-02-08	X_Gävleborg	NEGATIVE		Undetermined	Undetermined	31.9539
CVS068295CLIU	2022-03-08	W_Dalarna	NEGATIVE		Undetermined	Undetermined	35.9286
CVS068296CLIU	2022-02-04	G_Kronoberg	POSITIVE	Omicron (BA.1) NEGATIVE	28.8756	Undetermined	33.3635
CVS068297CLIU	2022-01-28	C_Uppsala	NEGATIVE		Undetermined	Undetermined	27.9501
CVS068298CLIU	2022-02-17	X_Gävleborg	NEGATIVE		Undetermined	Undetermined	33.1984
CVS068299CLIU	2022-02-02	S_Värmland	NEGATIVE		Undetermined	Undetermined	28.9509
CVS068300CLIU	2022-01-28	W_Dalarna	POSITIVE	Omicron (BA.1) POSITIVE	24.632	24.9008	27.3409
CVS068301CLIU	2022-01-27	W_Dalarna	POSITIVE	Omicron (BA.1) NEGATIVE	25.9686	Undetermined	30.5159
CVS068302CLIU	2022-02-02	X_Gävleborg	NEGATIVE		Undetermined	Undetermined	33.5163
CVS068303CLIU	2022-01-28	C_Uppsala	NEGATIVE		Undetermined	Undetermined	27.7231
CVS068304CLIU	2022-01-28	G_Kronoberg	POSITIVE	Omicron (BA.1) NEGATIVE	21.6513	Undetermined	30.9112
CVS068305CLIU	2022-03-02	S_Värmland	POSITIVE	Omicron (BA.1) NEGATIVE	26.4878	Undetermined	31.9056
CVS068306CLIU	2022-01-27	U_Västmanland	NEGATIVE		Undetermined	Undetermined	30.8495
CVS068307CLIU	2022-01-29	U_Västmanland	NEGATIVE		Undetermined	Undetermined	31.4478
CVS068308CLIU	2022-01-28	Z_Jämtland/Härjedalen	NEGATIVE		Undetermined	Undetermined	28.5023
CVS068309CLIU	2022-02-25	U_Västmanland	POSITIVE	Omicron (BA.1) NEGATIVE	25.1626	Undetermined	31.7812
CVS068310CLIU	2022-01-30	U_Västmanland	POSITIVE	Omicron (BA.1) NEGATIVE	27.6658	Undetermined	36.2338
CVS068311CLIU	2022-01-26	F_Jönköping	POSITIVE	Omicron (BA.1) POSITIVE	29.583	31.3849	33.9648
CVS068312CLIU	2022-02-03	C_Uppsala	POSITIVE	Omicron (BA.1) NEGATIVE	27.3507	Undetermined	29.2667
CVS068313CLIU	2022-02-02	F_Jönköping	NEGATIVE		Undetermined	Undetermined	30.902
CVS068314CLIU	2022-02-01	F_Jönköping	NEGATIVE		Undetermined	Undetermined	28.5997
CVS068315CLIU	2022-02-04	Y_Västernorrland	NEGATIVE		Undetermined	Undetermined	33.4105
CVS068316CLIU	2022-02-05	S_Värmland	NEGATIVE		Undetermined	Undetermined	30.5535
CVS068317CLIU	2022-02-03	C_Uppsala	NEGATIVE		Undetermined	Undetermined	26.9729
CVS068318CLIU	2022-02-08	U_Västmanland	POSITIVE	Omicron (BA.1) NEGATIVE	21.5488	Undetermined	29.4293
CVS068319CLIU	2022-01-26	Y_Västernorrland	POSITIVE	Omicron (BA.1) POSITIVE	23.4391	24.4831	31.0705
CVS068320CLIU	2022-01-28	F_Jönköping	POSITIVE	Omicron (BA.1) NEGATIVE	31.7213	Undetermined	34.2108
CVS068321CLIU	2022-01-29	F_Jönköping	POSITIVE	Omicron (BA.1) NEGATIVE	25.6172	Undetermined	27.1328
CVS068322CLIU	2022-02-24	S_Värmland	NEGATIVE		Undetermined	Undetermined	29.6725
CVS068323CLIU	2022-02-05	F_Jönköping	POSITIVE	Omicron (BA.1) POSITIVE	27.8536	30.7388	27.0074
CVS068324CLIU	2022-02-23	Z_Jämtland/Härjedalen	NEGATIVE		Undetermined	Undetermined	33.4739
CVS068325CLIU	2022-01-26	Y_Västernorrland	POSITIVE	Omicron (BA.1) POSITIVE	22.6564	25.0696	28.4726
CVS068326CLIU	2022-02-01	S_Värmland	NEGATIVE		Undetermined	Undetermined	30.3573
CVS068327CLIU	2022-02-04	G_Kronoberg	POSITIVE	Omicron (BA.1) NEGATIVE	19.3572	Undetermined	30.9241
CVS068328CLIU	2022-01-29	U_Västmanland	NEGATIVE		Undetermined	Undetermined	30.6168
CVS068329CLIU	2022-02-02	G_Kronoberg	POSITIVE	Omicron (BA.1) NEGATIVE	24.2818	Undetermined	33.7705
CVS068330CLIU	2022-02-16	S_Värmland	POSITIVE	Omicron (BA.1) NEGATIVE	29.2738	Undetermined	33.1586
CVS068331CLIU	2022-02-08	F_Jönköping	POSITIVE	Omicron (BA.1) POSITIVE	24.5674	27.8465	30.479
CVS068332CLIU	2022-01-28	U_Västmanland	POSITIVE	Omicron (BA.1) POSITIVE	31.4022	34.8178	30.3232
CVS068333CLIU	2022-01-29	F_Jönköping	POSITIVE	Omicron (BA.1) NEGATIVE	26.4981	Undetermined	31.1855
CVS068334CLIU	2022-02-22	W_Dalarna	NEGATIVE		Undetermined	Undetermined	32.8347
CVS068335CLIU	2022-02-01	G_Kronoberg	POSITIVE	Omicron (BA.1) POSITIVE	23.763	26.8102	29.5777
CVS068336CLIU	2022-02-02	U_Västmanland	NEGATIVE		Undetermined	Undetermined	32.9362
CVS068337CLIU	2022-02-08	G_Kronoberg	POSITIVE	Omicron (BA.1) POSITIVE	27.3804	29.6868	32.1811
CVS068338CLIU	2022-02-09	S_Värmland	POSITIVE	Omicron (BA.1) NEGATIVE	22.9209	Undetermined	29.974
CVS068339CLIU	2022-03-08	U_Västmanland	NEGATIVE		Undetermined	Undetermined	32.2945
CVS068340CLIU	2022-01-28	S_Värmland	NEGATIVE		Undetermined	Undetermined	34.5106
CVS068341CLIU	2022-01-28	X_Gävleborg	NEGATIVE		Undetermined	Undetermined	26.873
CVS068342CLIU	2022-01-26	Z_Jämtland/Härjedalen	POSITIVE	Omicron (BA.1) NEGATIVE	19.6842	Undetermined	33.0852
CVS068343CLIU	2022-02-03	Y_Västernorrland	POSITIVE	Omicron (BA.1) POSITIVE	22.1978	23.905	30.172
CVS068344CLIU	2022-01-27	F_Jönköping	POSITIVE	Omicron (BA.1) POSITIVE	30.2368	32.1056	28.62
CVS068345CLIU	2022-02-12	U_Västmanland	POSITIVE	Omicron (BA.1) POSITIVE	28.6934	31.8619	32.2694
CVS068346CLIU	2022-02-23	U_Västmanland	NEGATIVE		Undetermined	Undetermined	26.6342
CVS068347CLIU	2022-01-29	U_Västmanland	NEGATIVE		Undetermined	Undetermined	30.878
CVS068348CLIU	2022-02-08	W_Dalarna	POSITIVE	Omicron (BA.1) NEGATIVE	30.3093	Undetermined	30.8953
CVS068349CLIU	2022-02-26	Y_Västernorrland	NEGATIVE		Undetermined	Undetermined	28.4636
CVS068350CLIU	2022-02-03	S_Värmland	POSITIVE	Omicron (BA.1) POSITIVE	19.979	22.1458	31.0156
CVS068351CLIU	2022-01-28	W_Dalarna	NEGATIVE		Undetermined	Undetermined	29.2419
CVS068352CLIU	2022-02-09	S_Värmland	NEGATIVE		Undetermined	Undetermined	28.3857
CVS068353CLIU	2022-02-03	W_Dalarna	POSITIVE	Omicron (BA.1) NEGATIVE	26.3377	Undetermined	30.3226
CVS068354CLIU	2022-01-27	S_Värmland	POSITIVE	Omicron (BA.1) NEGATIVE	28.8543	Undetermined	32.0551
CVS068355CLIU	2022-02-03	X_Gävleborg	POSITIVE	Omicron (BA.1) NEGATIVE	25.9682	Undetermined	35.0648
CVS068356CLIU	2022-02-02	U_Västmanland	NEGATIVE		Undetermined	Undetermined	32.6342
CVS068357CLIU	2022-02-03	W_Dalarna	POSITIVE	Omicron (BA.1) NEGATIVE	25.7724	Undetermined	28.8472
CVS068358CLIU	2022-02-03	W_Dalarna	NEGATIVE		Undetermined	Undetermined	30.8939
CVS068359CLIU	2022-02-08	W_Dalarna	POSITIVE	Omicron (BA.1) NEGATIVE	27.3889	Undetermined	32.0052
CVS068360CLIU	2022-03-02	Z_Jämtland/Härjedalen	POSITIVE	Omicron (BA.1) NEGATIVE	34.8333	Undetermined	34.5334
CVS068361CLIU	2022-01-29	C_Uppsala	POSITIVE	Omicron (BA.1) POSITIVE	30.7389	31.7023	24.4196
CVS068362CLIU	2022-02-10	G_Kronoberg	NEGATIVE		Undetermined	Undetermined	27.0246
CVS068363CLIU	2022-02-01	W_Dalarna	POSITIVE	Omicron (BA.1) POSITIVE	20.2237	21.6061	33.0696
CVS068364CLIU	2022-01-29	X_Gävleborg	POSITIVE	Omicron (BA.1) POSITIVE	22.7233	25.0454	34.0063
CVS068365CLIU	2022-02-17	AAA_ABC_Labs	NEGATIVE		Undetermined	Undetermined	31.0589
CVS068366CLIU	2022-01-27	W_Dalarna	POSITIVE	Omicron (BA.1) NEGATIVE	19.0086	Undetermined	28.3124
CVS068367CLIU	2022-01-28	S_Värmland	POSITIVE	Omicron (BA.1) POSITIVE	21.8982	23.2454	29.2337
CVS068368CLIU	2022-01-28	W_Dalarna	POSITIVE	Omicron (BA.1) NEGATIVE	23.166	Undetermined	31.7556
CVS068369CLIU	2022-01-28	W_Dalarna	NEGATIVE		Undetermined	Undetermined	28.0144
CVS068370CLIU	2022-02-11	G_Kronoberg	POSITIVE	Omicron (BA.1) NEGATIVE	21.8026	Undetermined	29.9304
CVS068371CLIU	2022-02-09	Z_Jämtland/Härjedalen	POSITIVE	Omicron (BA.1) NEGATIVE	33.4142	Undetermined	31.1491
CVS068372CLIU	2022-01-28	U_Västmanland	NEGATIVE		Undetermined	Undetermined	33.6408
CVS068373CLIU	2022-02-02	G_Kronoberg	POSITIVE	Omicron (BA.1) NEGATIVE	20.2959	Undetermined	24.2342
CVS068374CLIU	2022-01-29	F_Jönköping	NEGATIVE		Undetermined	Undetermined	32.2877
CVS068375CLIU	2022-02-02	U_Västmanland	POSITIVE	Omicron (BA.1) POSITIVE	24.4628	28.4181	31.9799
CVS068376CLIU	2022-01-28	G_Kronoberg	NEGATIVE		Undetermined	Undetermined	34.106
CVS068377CLIU	2022-02-01	W_Dalarna	POSITIVE	Omicron (BA.1) NEGATIVE	25.2796	Undetermined	30.6349
CVS068378CLIU	2022-02-12	Y_Västernorrland	POSITIVE	Omicron (BA.1) POSITIVE	24.0507	26.0393	34.6388
CVS068379CLIU	2022-02-02	U_Västmanland	NEGATIVE		Undetermined	Undetermined	30.7427
CVS068380CLIU	2022-02-01	Z_Jämtland/Härjedalen	NEGATIVE		Undetermined	Undetermined	29.5543
CVS068381CLIU	2022-01-28	W_Dalarna	POSITIVE	Omicron (BA.1) POSITIVE	29.7284	31.2627	Undetermined
CVS068382CLIU	2022-01-30	U_Västmanland	NEGATIVE		Undetermined	Undetermined	32.9835
CVS068383CLIU	2022-01-27	W_Dalarna	NEGATIVE		Undetermined	Undetermined	31.5776
CVS068384CLIU	2022-02-01	G_Kronoberg	POSITIVE	Omicron (BA.1) POSITIVE	26.4225	29.5615	31.2314
CVS068385CLIU	2022-01-27	G_Kronoberg	NEGATIVE		Undetermined	Undetermined	29.4756
CVS068386CLIU	2022-01-29	C_Uppsala	POSITIVE	Omicron (BA.1) POSITIVE	18.8019	19.0532	30.5608
CVS068387CLIU	2022-01-28	X_Gävleborg	POSITIVE	Omicron (BA.1) NEGATIVE	19.127	Undetermined	27.3897
CVS068388CLIU	2022-02-01	F_Jönköping	POSITIVE	Omicron (BA.1) POSITIVE	30.9452	31.7238	32.1414
CVS068389CLIU	2022-02-01	S_Värmland	POSITIVE	Omicron (BA.1) NEGATIVE	20.9017	Undetermined	31.177
CVS068390CLIU	2022-02-08	Y_Västernorrland	NEGATIVE		Undetermined	Undetermined	31.227
CVS068391CLIU	2022-01-26	Y_Västernorrland	POSITIVE	Omicron (BA.1) POSITIVE	24.8269	27.8446	32.3619
CVS068392CLIU	2022-01-29	C_Uppsala	NEGATIVE		Undetermined	Undetermined	24.2221
CVS068393CLIU	2022-02-05	W_Dalarna	POSITIVE	Omicron (BA.1) POSITIVE	27.0379	32.6212	31.1236
CVS068394CLIU	2022-02-01	X_Gävleborg	POSITIVE	Omicron (BA.1) POSITIVE	22.3712	23.7757	32.5073
CVS068395CLIU	2022-01-29	Y_Västernorrland	NEGATIVE		Undetermined	Undetermined	31.134
CVS068396CLIU	2022-01-27	Y_Västernorrland	NEGATIVE		Undetermined	Undetermined	32.4961
CVS068397CLIU	2022-02-02	U_Västmanland	POSITIVE	Omicron (BA.1) NEGATIVE	30.1731	Undetermined	30.6277
CVS068398CLIU	2022-02-01	Z_Jämtland/Härjedalen	POSITIVE	Omicron (BA.1) POSITIVE	23.5755	24.6436	30.9942
CVS068399CLIU	2022-01-27	F_Jönköping	NEGATIVE		Undetermined	Undetermined	30.5964
CVS068400CLIU	2022-01-29	Z_Jämtland/Härjedalen	POSITIVE	Omicron (BA.1) POSITIVE	28.1654	29.2508	36.2725
CVS068401CLIU	2022-01-29	G_Kronoberg	POSITIVE	Omicron (BA.1) NEGATIVE	30.1904	Undetermined	31.8182
CVS068402CLIU	2022-02-08	Z_Jämtland/Härjedalen	POSITIVE	Omicron (BA.1) POSITIVE	20.2349	21.6466	34.7296
CVS068403CLIU	2022-02-24	X_Gävleborg	NEGATIVE		Undetermined	Undetermined	31.4057
CVS068404CLIU	2022-02-01	G_Kronoberg	POSITIVE	Omicron (BA.1) NEGATIVE	21.0103	Undetermined	29.5654
CVS068405CLIU	2022-01-29	W_Dalarna	NEGATIVE		Undetermined	Undetermined	32.0247
CVS068406CLIU	2022-02-01	W_Dalarna	POSITIVE	Omicron (BA.1) POSITIVE	25.2229	27.3652	30.9578
CVS068407CLIU	2022-01-29	C_Uppsala	POSITIVE	Omicron (BA.1) NEGATIVE	23.7558	Undetermined	27.3276
CVS068408CLIU	2022-02-22	W_Dalarna	POSITIVE	Omicron (BA.1) NEGATIVE	28.6005	Undetermined	30.1685
CVS068409CLIU	2022-01-27	Y_Västernorrland	NEGATIVE		Undetermined	Undetermined	27.9755
CVS068410CLIU	2022-01-29	F_Jönköping	NEGATIVE		Undetermined	Undetermined	33.1369
CVS068411CLIU	2022-01-27	Y_Västernorrland	POSITIVE	Omicron (BA.1) NEGATIVE	35.5409	Undetermined	31.7772
CVS068412CLIU	2022-02-05	G_Kronoberg	POSITIVE	Omicron (BA.1) POSITIVE	29.7304	32.2733	27.2455
CVS068413CLIU	2022-02-01	G_Kronoberg	NEGATIVE		Undetermined	Undetermined	27.782
CVS068414CLIU	2022-02-17	X_Gävleborg	POSITIVE	Omicron (BA.1) NEGATIVE	26.0942	Undetermined	37.9273
CVS068415CLIU	2022-02-04	X_Gävleborg	POSITIVE	Omicron (BA.1) POSITIVE	28.5051	30.5865	28.7982
CVS068416CLIU	2022-02-05	W_Dalarna	NEGATIVE		Undetermined	Undetermined	35.3765
CVS068417CLIU	2022-01-28	Y_Västernorrland	NEGATIVE		Undetermined	Undetermined	28.0049
CVS068418CLIU	2022-02-02	U_Västmanland	POSITIVE	Omicron (BA.1) NEGATIVE	25.4716	Undetermined	36.4516
CVS068419CLIU	2022-02-08	U_Västmanland	NEGATIVE		Undetermined	Undetermined	34.2398
CVS068420CLIU	2022-02-04	X_Gävleborg	POSITIVE	Omicron (BA.1) POSITIVE	23.7876	27.3544	34.3319
CVS068421CLIU	2022-02-01	S_Värmland	POSITIVE	Omicron (BA.1) NEGATIVE	19.1595	Undetermined	33.2636
CVS068422CLIU	2022-02-02	W_Dalarna	POSITIVE	Omicron (BA.1) POSITIVE	25.279	26.8511	33.8857
CVS068423CLIU	2022-02-01	G_Kronoberg	POSITIVE	Omicron (BA.1) NEGATIVE	25.4752	Undetermined	37.1922
CVS068424CLIU	2022-01-27	S_Värmland	POSITIVE	Omicron (BA.1) NEGATIVE	21.3627	Undetermined	27.5654
CVS068425CLIU	2022-02-16	W_Dalarna	NEGATIVE		Undetermined	Undetermined	34.1066
CVS068426CLIU	2022-01-27	W_Dalarna	POSITIVE	Omicron (BA.1) NEGATIVE	20.5869	Undetermined	27.8828
CVS068427CLIU	2022-01-27	Z_Jämtland/Härjedalen	POSITIVE	Omicron (BA.1) POSITIVE	33.5431	35.6306	31.3098
CVS068428CLIU	2022-02-02	W_Dalarna	POSITIVE	Omicron (BA.1) POSITIVE	31.4489	33.103	34.2865
CVS068429CLIU	2022-02-03	S_Värmland	POSITIVE	Omicron (BA.1) NEGATIVE	27.7099	Undetermined	30.8545
CVS068430CLIU	2022-01-27	G_Kronoberg	POSITIVE	Omicron (BA.1) POSITIVE	28.8656	31.2294	34.7821
CVS068431CLIU	2022-02-02	Z_Jämtland/Härjedalen	NEGATIVE		Undetermined	Undetermined	33.0245
CVS068432CLIU	2022-02-05	S_Värmland	NEGATIVE		Undetermined	Undetermined	32.2171
CVS068433CLIU	2022-01-29	W_Dalarna	POSITIVE	Omicron (BA.1) POSITIVE	26.7128	29.8725	27.9474
CVS068434CLIU	2022-02-04	S_Värmland	NEGATIVE		Undetermined	Undetermined	26.1444
CVS068435CLIU	2022-02-02	X_Gävleborg	NEGATIVE		Undetermined	Undetermined	30.3656
CVS068436CLIU	2022-01-28	W_Dalarna	POSITIVE	Omicron (BA.1) NEGATIVE	20.7441	Undetermined	31.5877
CVS068437CLIU	2022-01-27	X_Gävleborg	NEGATIVE		Undetermined	Undetermined	28.2683
CVS068438CLIU	2022-01-28	W_Dalarna	POSITIVE	Omicron (BA.1) NEGATIVE	25.4661	Undetermined	27.858
CVS068439CLIU	2022-02-17	W_Dalarna	POSITIVE	Omicron (BA.1) POSITIVE	27.5531	29.1169	33.364
CVS068440CLIU	2022-02-05	X_Gävleborg	POSITIVE	Omicron (BA.1) POSITIVE	22.7375	24.133	28.3682
CVS068441CLIU	2022-01-28	G_Kronoberg	POSITIVE	Omicron (BA.1) NEGATIVE	23.6409	Undetermined	29.9188
CVS068442CLIU	2022-01-28	F_Jönköping	POSITIVE	Omicron (BA.1) NEGATIVE	25.1577	Undetermined	30.8254
CVS068443CLIU	2022-02-03	S_Värmland	NEGATIVE		Undetermined	Undetermined	31.0393
CVS068444CLIU	2022-01-26	Y_Västernorrland	POSITIVE	Omicron (BA.1) NEGATIVE	35.8002	Undetermined	34.7915
CVS068445CLIU	2022-02-04	G_Kronoberg	POSITIVE	Omicron (BA.1) NEGATIVE	26.5429	Undetermined	32.4173
CVS068446CLIU	2022-02-03	W_Dalarna	NEGATIVE		Undetermined	Undetermined	29.6699
CVS068447CLIU	2022-02-05	Z_Jämtland/Härjedalen	POSITIVE	Omicron (BA.1) NEGATIVE	25.695	Undetermined	35.4905
CVS068448CLIU	2022-03-08	W_Dalarna	POSITIVE	Omicron (BA.1) NEGATIVE	33.5897	Undetermined	35.6051
CVS068449CLIU	2022-02-01	W_Dalarna	POSITIVE	Omicron (BA.1) NEGATIVE	16.8612	Undetermined	25.47
CVS068450CLIU	2022-01-27	X_Gävleborg	POSITIVE	Omicron (BA.1) POSITIVE	21.9939	27.9509	33.286
CVS068451CLIU	2022-01-29	S_Värmland	NEGATIVE		Undetermined	Undetermined	30.4483
CVS068452CLIU	2022-02-08	X_Gävleborg	POSITIVE	Omicron (BA.1) NEGATIVE	23.3996	Undetermined	31.1627
CVS068453CLIU	2022-02-03	G_Kronoberg	POSITIVE	Omicron (BA.1) NEGATIVE	26.5717	Undetermined	33.1031
CVS068454CLIU	2022-01-27	S_Värmland	NEGATIVE		Undetermined	Undetermined	31.8626
CVS068455CLIU	2022-02-05	U_Västmanland	POSITIVE	Omicron (BA.1) POSITIVE	22.0705	23.3912	31.4756
CVS068456CLIU	2022-02-01	G_Kronoberg	POSITIVE	Omicron (BA.1) NEGATIVE	25.0026	Undetermined	29.6814
CVS068457CLIU	2022-01-30	C_Uppsala	NEGATIVE		Undetermined	Undetermined	28.6822
CVS068458CLIU	2022-02-05	X_Gävleborg	NEGATIVE		Undetermined	Undetermined	33.9175
CVS068459CLIU	2022-01-27	Y_Västernorrland	POSITIVE	Omicron (BA.1) POSITIVE	20.7186	21.6107	29.7203
CVS068460CLIU	2022-02-12	W_Dalarna	NEGATIVE		Undetermined	Undetermined	34.4342
CVS068461CLIU	2022-02-01	U_Västmanland	POSITIVE	Omicron (BA.1) NEGATIVE	34.6485	Undetermined	29.162
CVS068462CLIU	2022-02-05	W_Dalarna	POSITIVE	Omicron (BA.1) NEGATIVE	28.9093	Undetermined	33.1372
CVS068463CLIU	2022-02-08	U_Västmanland	NEGATIVE		Undetermined	Undetermined	31.0416
CVS068464CLIU	2022-01-29	X_Gävleborg	POSITIVE	Omicron (BA.1) POSITIVE	26.1742	28.24	32.099
CVS068465CLIU	2022-01-28	X_Gävleborg	NEGATIVE		Undetermined	Undetermined	33.9787
CVS068466CLIU	2022-02-08	U_Västmanland	NEGATIVE		Undetermined	Undetermined	27.6238
CVS068467CLIU	2022-02-02	G_Kronoberg	POSITIVE	Omicron (BA.1) NEGATIVE	25.0855	Undetermined	34.4507
CVS068468CLIU	2022-01-29	G_Kronoberg	NEGATIVE		Undetermined	Undetermined	31.0216
CVS068469CLIU	2022-01-30	S_Värmland	NEGATIVE		Undetermined	Undetermined	33.2219
CVS068470CLIU	2022-02-05	W_Dalarna	NEGATIVE		Undetermined	Undetermined	31.7228
CVS068471CLIU	2022-02-03	X_Gävleborg	NEGATIVE		Undetermined	Undetermined	33.6125
CVS068472CLIU	2022-02-05	W_Dalarna	POSITIVE	Omicron (BA.1) NEGATIVE	28.0819	Undetermined	28.4398
CVS068473CLIU	2022-02-01	F_Jönköping	POSITIVE	Omicron (BA.1) POSITIVE	24.5112	26.2797	27.9135
CVS068474CLIU	2022-01-26	F_Jönköping	NEGATIVE		Undetermined	Undetermined	31.4991
CVS068475CLIU	2022-03-04	S_Värmland	POSITIVE	Omicron (BA.1) NEGATIVE	21.1681	Undetermined	35.0777
CVS068476CLIU	2022-02-02	Y_Västernorrland	POSITIVE	Omicron (BA.1) POSITIVE	32.6783	36.1524	34.0751
CVS068477CLIU	2022-02-01	G_Kronoberg	POSITIVE	Omicron (BA.1) NEGATIVE	28.3015	Undetermined	30.1159
CVS068478CLIU	2022-01-28	X_Gävleborg	POSITIVE	Omicron (BA.1) POSITIVE	25.547	31.0282	31.0419
CVS068479CLIU	2022-02-03	W_Dalarna	POSITIVE	Omicron (BA.1) NEGATIVE	26.3065	Undetermined	31.5235
CVS068480CLIU	2022-01-27	Z_Jämtland/Härjedalen	NEGATIVE		Undetermined	Undetermined	28.599
CVS068481CLIU	2022-02-01	U_Västmanland	NEGATIVE		Undetermined	Undetermined	31.3437
CVS068482CLIU	2022-02-02	W_Dalarna	POSITIVE	Omicron (BA.1) POSITIVE	20.0791	22.0017	37.7907
CVS068483CLIU	2022-01-27	X_Gävleborg	POSITIVE	Omicron (BA.1) POSITIVE	34.5627	34.657	36.4774
CVS068484CLIU	2022-01-29	Y_Västernorrland	NEGATIVE		Undetermined	Undetermined	29.2188
CVS068485CLIU	2022-01-29	S_Värmland	POSITIVE	Omicron (BA.1) POSITIVE	33.3384	35.5943	34.7064
CVS068486CLIU	2022-01-28	S_Värmland	POSITIVE	Omicron (BA.1) POSITIVE	26.2751	28.4242	32.6355
CVS068487CLIU	2022-02-05	Y_Västernorrland	POSITIVE	Omicron (BA.1) NEGATIVE	26.2032	Undetermined	34.5029
CVS068488CLIU	2022-02-08	U_Västmanland	NEGATIVE		Undetermined	Undetermined	36.8903
CVS068489CLIU	2022-02-11	S_Värmland	POSITIVE	Omicron (BA.1) NEGATIVE	28.8951	Undetermined	28.6481
CVS068490CLIU	2022-01-26	Y_Västernorrland	POSITIVE	Omicron (BA.1) POSITIVE	25.9631	28.9894	34.3054
CVS068491CLIU	2022-02-11	S_Värmland	POSITIVE	Omicron (BA.1) POSITIVE	27.9712	29.8798	34.074
CVS068492CLIU	2022-01-29	S_Värmland	POSITIVE	Omicron (BA.1) POSITIVE	21.7267	23.4867	29.5468
CVS068493CLIU	2022-02-08	W_Dalarna	NEGATIVE		Undetermined	Undetermined	33.0909
CVS068494CLIU	2022-02-01	S_Värmland	NEGATIVE		Undetermined	Undetermined	33.2289
CVS068495CLIU	2022-02-01	W_Dalarna	POSITIVE	Omicron (BA.1) POSITIVE	29.31	31.1356	33.5582
CVS068496CLIU	2022-02-01	U_Västmanland	POSITIVE	Omicron (BA.1) NEGATIVE	24.7783	Undetermined	31.7191
CVS068497CLIU	2022-01-27	G_Kronoberg	POSITIVE	Omicron (BA.1) NEGATIVE	26.0882	Undetermined	31.2949
CVS068498CLIU	2022-02-02	F_Jönköping	POSITIVE	Omicron (BA.1) POSITIVE	31.593	34.3065	30.3882
CVS068499CLIU	2022-02-05	X_Gävleborg	POSITIVE	Omicron (BA.1) NEGATIVE	31.5146	Undetermined	33.2769
CVS068500CLIU	2022-01-30	X_Gävleborg	POSITIVE	Omicron (BA.1) NEGATIVE	21.2375	Undetermined	29.7959
CVS068501CLIU	2022-02-08	G_Kronoberg	NEGATIVE		Undetermined	Undetermined	29.4396
CVS068502CLIU	2022-01-27	X_Gävleborg	POSITIVE	Omicron (BA.1) NEGATIVE	27.1242	Undetermined	36.508
CVS068503CLIU	2022-01-28	Z_Jämtland/Härjedalen	NEGATIVE		Undetermined	Undetermined	32.7187
CVS068504CLIU	2022-02-08	U_Västmanland	POSITIVE	Omicron (BA.1) NEGATIVE	24.5956	Undetermined	35.2731
CVS068505CLIU	2022-02-05	G_Kronoberg	POSITIVE	Omicron (BA.1) NEGATIVE	33.7392	Undetermined	31.0632
CVS068506CLIU	2022-02-01	X_Gävleborg	NEGATIVE		Undetermined	Undetermined	34.3305
CVS068507CLIU	2022-02-01	U_Västmanland	NEGATIVE		Undetermined	Undetermined	31.3632
CVS068508CLIU	2022-02-01	F_Jönköping	POSITIVE	Omicron (BA.1) POSITIVE	20.7662	22.0482	28.3845
CVS068509CLIU	2022-02-05	G_Kronoberg	NEGATIVE		Undetermined	Undetermined	30.5632
CVS068510CLIU	2022-01-28	F_Jönköping	NEGATIVE		Undetermined	Undetermined	33.9521
CVS068511CLIU	2022-02-02	W_Dalarna	POSITIVE	Omicron (BA.1) POSITIVE	27.8485	30.1276	32.4955
CVS068512CLIU	2022-02-01	G_Kronoberg	POSITIVE	Omicron (BA.1) NEGATIVE	26.6987	Undetermined	32.5136
CVS068513CLIU	2022-01-26	F_Jönköping	POSITIVE	Omicron (BA.1) NEGATIVE	31.4878	Undetermined	31.9498
CVS068514CLIU	2022-02-04	S_Värmland	POSITIVE	Omicron (BA.1) POSITIVE	22.6752	25.0691	34.8459
CVS068515CLIU	2022-02-01	W_Dalarna	POSITIVE	Omicron (BA.1) NEGATIVE	34.1969	Undetermined	30.2092
CVS068516CLIU	2022-01-28	S_Värmland	POSITIVE	Omicron (BA.1) NEGATIVE	32.2875	Undetermined	27.9677
CVS068517CLIU	2022-01-27	S_Värmland	POSITIVE	Omicron (BA.1) POSITIVE	22.755	24.6749	35.1943
CVS068518CLIU	2022-01-26	W_Dalarna	POSITIVE	Omicron (BA.1) NEGATIVE	27.7459	Undetermined	35.8803
CVS068519CLIU	2022-01-26	S_Värmland	POSITIVE	Omicron (BA.1) NEGATIVE	23.0184	Undetermined	29.2588
CVS068520CLIU	2022-02-09	X_Gävleborg	POSITIVE	Omicron (BA.1) NEGATIVE	20.4811	Undetermined	34.994
CVS068521CLIU	2022-02-01	X_Gävleborg	POSITIVE	Omicron (BA.1) POSITIVE	31.9658	38.8078	29.3364
CVS068522CLIU	2022-03-03	W_Dalarna	NEGATIVE		Undetermined	Undetermined	31.1323
CVS068523CLIU	2022-02-01	U_Västmanland	NEGATIVE		Undetermined	Undetermined	29.868
CVS068524CLIU	2022-02-03	X_Gävleborg	NEGATIVE		Undetermined	Undetermined	32.0248
CVS068525CLIU	2022-02-02	G_Kronoberg	NEGATIVE		Undetermined	Undetermined	34.03
CVS068526CLIU	2022-02-02	U_Västmanland	NEGATIVE		Undetermined	Undetermined	32.4563
CVS068527CLIU	2022-02-09	G_Kronoberg	NEGATIVE		Undetermined	Undetermined	36.028
CVS068528CLIU	2022-01-29	G_Kronoberg	NEGATIVE		Undetermined	Undetermined	29.1933
CVS068529CLIU	2022-02-18	G_Kronoberg	NEGATIVE		Undetermined	Undetermined	31.2851
CVS068530CLIU	2022-02-01	U_Västmanland	POSITIVE	Omicron (BA.1) POSITIVE	32.5665	37.344	31.9811
CVS068531CLIU	2022-01-27	C_Uppsala	POSITIVE	Omicron (BA.1) POSITIVE	27.3362	28.6933	30.9332
CVS068532CLIU	2022-01-28	G_Kronoberg	POSITIVE	Omicron (BA.1) NEGATIVE	29.7147	Undetermined	31.015
CVS068533CLIU	2022-03-01	S_Värmland	POSITIVE	Omicron (BA.1) NEGATIVE	26.5692	Undetermined	28.6249
CVS068534CLIU	2022-02-03	U_Västmanland	POSITIVE	Omicron (BA.1) NEGATIVE	25.9962	Undetermined	28.7442
CVS068535CLIU	2022-03-01	Y_Västernorrland	POSITIVE	Omicron (BA.1) NEGATIVE	17.2322	Undetermined	27.6308
CVS068536CLIU	2022-02-01	X_Gävleborg	POSITIVE	Omicron (BA.1) NEGATIVE	19.2301	Undetermined	29.2742
CVS068537CLIU	2022-02-05	W_Dalarna	POSITIVE	Omicron (BA.1) NEGATIVE	23.0492	Undetermined	34.8326
CVS068538CLIU	2022-01-27	W_Dalarna	POSITIVE	Omicron (BA.1) POSITIVE	29.1511	32.2996	29.8233
CVS068539CLIU	2022-01-27	Y_Västernorrland	POSITIVE	Omicron (BA.1) POSITIVE	24.658	27.1198	32.389
CVS068540CLIU	2022-02-08	X_Gävleborg	POSITIVE	Omicron (BA.1) NEGATIVE	24.0939	Undetermined	30.0412
CVS068541CLIU	2022-02-02	W_Dalarna	NEGATIVE		Undetermined	Undetermined	33.3172
CVS068542CLIU	2022-02-10	U_Västmanland	NEGATIVE		Undetermined	Undetermined	35.3483
CVS068543CLIU	2022-01-27	U_Västmanland	POSITIVE	Omicron (BA.1) POSITIVE	29.374	31.2611	27.0321
CVS068544CLIU	2022-02-23	W_Dalarna	NEGATIVE		Undetermined	Undetermined	34.0972
CVS068545CLIU	2022-01-27	Y_Västernorrland	POSITIVE	Omicron (BA.1) POSITIVE	23.2117	24.4969	37.2237
CVS068546CLIU	2022-02-16	W_Dalarna	NEGATIVE		Undetermined	Undetermined	32.3014
CVS068547CLIU	2022-02-05	S_Värmland	NEGATIVE		Undetermined	Undetermined	31.4971
CVS068548CLIU	2022-01-28	X_Gävleborg	NEGATIVE		Undetermined	Undetermined	32.8947
CVS068549CLIU	2022-02-05	W_Dalarna	POSITIVE	Omicron (BA.1) NEGATIVE	28.9624	Undetermined	34.6117
CVS068550CLIU	2022-02-23	Z_Jämtland/Härjedalen	NEGATIVE		Undetermined	Undetermined	32.2274
CVS068551CLIU	2022-02-05	G_Kronoberg	POSITIVE	Omicron (BA.1) NEGATIVE	20.9076	Undetermined	28.5198
CVS068552CLIU	2022-01-30	U_Västmanland	NEGATIVE		Undetermined	Undetermined	33.9769
CVS068553CLIU	2022-02-25	W_Dalarna	NEGATIVE		Undetermined	Undetermined	30.1094
CVS068554CLIU	2022-01-28	W_Dalarna	POSITIVE	Omicron (BA.1) POSITIVE	30.6466	31.9747	29.9612
CVS068555CLIU	2022-01-29	F_Jönköping	NEGATIVE		Undetermined	Undetermined	33.3045
CVS068556CLIU	2022-02-05	X_Gävleborg	NEGATIVE		Undetermined	Undetermined	30.7325
CVS068557CLIU	2022-01-27	S_Värmland	NEGATIVE		Undetermined	Undetermined	29.9424
CVS068558CLIU	2022-02-01	W_Dalarna	NEGATIVE		Undetermined	Undetermined	31.857
CVS068559CLIU	2022-01-29	X_Gävleborg	POSITIVE	Omicron (BA.1) POSITIVE	30.6322	32.5609	33.2791
CVS068560CLIU	2022-03-03	Z_Jämtland/Härjedalen	NEGATIVE		Undetermined	Undetermined	32.4483
CVS068561CLIU	2022-01-27	G_Kronoberg	POSITIVE	Omicron (BA.1) POSITIVE	28.9993	29.8337	30.7098
CVS068562CLIU	2022-02-15	W_Dalarna	POSITIVE	Omicron (BA.1) NEGATIVE	18.4833	Undetermined	32.8076
CVS068563CLIU	2022-02-08	X_Gävleborg	POSITIVE	Omicron (BA.1) POSITIVE	24.8419	26.9305	35.0373
CVS068564CLIU	2022-02-04	Y_Västernorrland	POSITIVE	Omicron (BA.1) POSITIVE	22.9631	24.6063	30.7837
CVS068565CLIU	2022-02-09	X_Gävleborg	POSITIVE	Omicron (BA.1) NEGATIVE	21.975	Undetermined	27.5809
CVS068566CLIU	2022-02-17	W_Dalarna	NEGATIVE		Undetermined	Undetermined	35.1413
CVS068567CLIU	2022-02-22	U_Västmanland	NEGATIVE		Undetermined	Undetermined	30.1716
CVS068568CLIU	2022-02-02	Y_Västernorrland	POSITIVE	Omicron (BA.1) NEGATIVE	30.5178	Undetermined	31.217
CVS068569CLIU	2022-02-01	U_Västmanland	POSITIVE	Omicron (BA.1) POSITIVE	26.2439	28.055	30.2607
CVS068570CLIU	2022-02-05	S_Värmland	NEGATIVE		Undetermined	Undetermined	30.8968
CVS068571CLIU	2022-01-26	F_Jönköping	POSITIVE	Omicron (BA.1) POSITIVE	27.4036	30.9626	32.1046
CVS068572CLIU	2022-03-01	U_Västmanland	NEGATIVE		Undetermined	Undetermined	34.8566
CVS068573CLIU	2022-02-04	W_Dalarna	POSITIVE	Omicron (BA.1) POSITIVE	23.323	24.9782	36.3302
CVS068574CLIU	2022-02-15	Y_Västernorrland	POSITIVE	Omicron (BA.1) NEGATIVE	23.5746	Undetermined	34.9376
CVS068575CLIU	2022-02-01	W_Dalarna	NEGATIVE		Undetermined	Undetermined	31.8402
CVS068576CLIU	2022-01-27	F_Jönköping	POSITIVE	Omicron (BA.1) NEGATIVE	22.0922	Undetermined	31.7443
CVS068577CLIU	2022-02-01	U_Västmanland	POSITIVE	Omicron (BA.1) NEGATIVE	20.6726	Undetermined	29.95
CVS068578CLIU	2022-02-01	C_Uppsala	POSITIVE	Omicron (BA.1) NEGATIVE	22.6019	Undetermined	25.8839
CVS068579CLIU	2022-02-09	Y_Västernorrland	POSITIVE	Omicron (BA.1) NEGATIVE	23.5338	Undetermined	31.667
CVS068580CLIU	2022-01-28	W_Dalarna	POSITIVE	Omicron (BA.1) POSITIVE	23.4719	24.8082	27.5976
CVS068581CLIU	2022-02-11	G_Kronoberg	NEGATIVE		Undetermined	Undetermined	32.9087
CVS068582CLIU	2022-01-29	Y_Västernorrland	NEGATIVE		Undetermined	Undetermined	32.21
CVS068583CLIU	2022-01-28	Y_Västernorrland	NEGATIVE		Undetermined	Undetermined	33.2839
CVS068584CLIU	2022-01-29	G_Kronoberg	POSITIVE	Omicron (BA.1) POSITIVE	29.6818	30.9879	28.1653
CVS068585CLIU	2022-02-17	U_Västmanland	POSITIVE	Omicron (BA.1) NEGATIVE	30.0444	Undetermined	34.2047
CVS068586CLIU	2022-02-03	G_Kronoberg	NEGATIVE		Undetermined	Undetermined	31.2555
CVS068587CLIU	2022-02-07	C_Uppsala	NEGATIVE		Undetermined	Undetermined	31.0633
CVS068588CLIU	2022-02-15	S_Värmland	POSITIVE	Omicron (BA.1) NEGATIVE	21.9913	Undetermined	33.5684
CVS068589CLIU	2022-01-29	F_Jönköping	NEGATIVE		Undetermined	Undetermined	39.7467
CVS068590CLIU	2022-02-05	G_Kronoberg	POSITIVE	Omicron (BA.1) NEGATIVE	30.9135	Undetermined	30.7305
CVS068591CLIU	2022-02-11	W_Dalarna	NEGATIVE		Undetermined	Undetermined	31.2999
CVS068592CLIU	2022-01-30	U_Västmanland	POSITIVE	Omicron (BA.1) NEGATIVE	16.5609	Undetermined	28.7049
CVS068593CLIU	2022-02-02	U_Västmanland	POSITIVE	Omicron (BA.1) POSITIVE	23.2395	25.4993	32.3573
CVS068594CLIU	2022-02-04	S_Värmland	NEGATIVE		Undetermined	Undetermined	30.9463
CVS068595CLIU	2022-02-05	Y_Västernorrland	POSITIVE	Omicron (BA.1) NEGATIVE	22.6373	Undetermined	33.7457
CVS068596CLIU	2022-02-08	C_Uppsala	POSITIVE	Omicron (BA.1) NEGATIVE	18.2255	Undetermined	24.1844
CVS068597CLIU	2022-01-26	C_Uppsala	NEGATIVE		Undetermined	Undetermined	25.7345
CVS068598CLIU	2022-01-27	W_Dalarna	NEGATIVE		Undetermined	Undetermined	30.7114
CVS068599CLIU	2022-03-01	X_Gävleborg	NEGATIVE		Undetermined	Undetermined	32.6021
CVS068600CLIU	2022-01-27	S_Värmland	POSITIVE	Omicron (BA.1) POSITIVE	25.1151	27.4992	33.4777
CVS068601CLIU	2022-02-01	X_Gävleborg	NEGATIVE		Undetermined	Undetermined	34.1586
CVS068602CLIU	2022-02-03	G_Kronoberg	POSITIVE	Omicron (BA.1) NEGATIVE	31.3699	Undetermined	32.2953
CVS068603CLIU	2022-02-03	W_Dalarna	POSITIVE	Omicron (BA.1) POSITIVE	25.7234	26.8528	32.2364
CVS068604CLIU	2022-02-01	W_Dalarna	POSITIVE	Omicron (BA.1) NEGATIVE	31.5976	Undetermined	29.8466
CVS068605CLIU	2022-01-29	C_Uppsala	POSITIVE	Omicron (BA.1) NEGATIVE	17.8127	Undetermined	26.7536
CVS068606CLIU	2022-01-27	S_Värmland	POSITIVE	Omicron (BA.1) NEGATIVE	19.5272	Undetermined	32.6428
CVS068607CLIU	2022-02-02	Z_Jämtland/Härjedalen	NEGATIVE		Undetermined	Undetermined	34.8678
CVS068608CLIU	2022-01-27	Z_Jämtland/Härjedalen	POSITIVE	Omicron (BA.1) POSITIVE	22.9574	24.539	29.3311
CVS068609CLIU	2022-01-29	X_Gävleborg	POSITIVE	Omicron (BA.1) POSITIVE	33.5477	37.6188	28.7553
CVS068610CLIU	2022-02-04	X_Gävleborg	NEGATIVE		Undetermined	Undetermined	30.0731
CVS068611CLIU	2022-02-09	Z_Jämtland/Härjedalen	POSITIVE	Omicron (BA.1) NEGATIVE	24.193	Undetermined	34.2224
CVS068612CLIU	2022-02-08	U_Västmanland	NEGATIVE		Undetermined	Undetermined	35.1715
CVS068613CLIU	2022-01-29	S_Värmland	POSITIVE	Omicron (BA.1) POSITIVE	27.612	29.8137	30.1585
CVS068614CLIU	2022-01-26	Y_Västernorrland	NEGATIVE		Undetermined	Undetermined	32.9536
CVS068615CLIU	2022-02-11	Y_Västernorrland	POSITIVE	Omicron (BA.1) POSITIVE	32.7276	33.8846	31.8665
CVS068616CLIU	2022-02-01	S_Värmland	POSITIVE	Omicron (BA.1) NEGATIVE	29.354	Undetermined	28.167
CVS068617CLIU	2022-01-26	F_Jönköping	POSITIVE	Omicron (BA.1) NEGATIVE	25.4619	Undetermined	34.7782
CVS068618CLIU	2022-02-26	Z_Jämtland/Härjedalen	NEGATIVE		Undetermined	Undetermined	30.2157
CVS068619CLIU	2022-02-04	U_Västmanland	POSITIVE	Omicron (BA.1) NEGATIVE	30.1312	Undetermined	38.1051
CVS068620CLIU	2022-02-02	F_Jönköping	POSITIVE	Omicron (BA.1) POSITIVE	19.9005	21.2251	34.2071
CVS068621CLIU	2022-02-03	G_Kronoberg	NEGATIVE		Undetermined	Undetermined	34.2112
CVS068622CLIU	2022-02-23	S_Värmland	NEGATIVE		Undetermined	Undetermined	30.7978
CVS068623CLIU	2022-01-30	S_Värmland	POSITIVE	Omicron (BA.1) NEGATIVE	21.486	Undetermined	29.5804
CVS068624CLIU	2022-01-26	Z_Jämtland/Härjedalen	POSITIVE	Omicron (BA.1) NEGATIVE	23.8021	Undetermined	29.9157
CVS068625CLIU	2022-01-30	W_Dalarna	POSITIVE	Omicron (BA.1) POSITIVE	26.1766	26.9978	32.5932
CVS068626CLIU	2022-01-29	C_Uppsala	NEGATIVE		Undetermined	Undetermined	30.609
CVS068627CLIU	2022-01-26	Z_Jämtland/Härjedalen	POSITIVE	Omicron (BA.1) POSITIVE	27.6352	30.6564	33.5925
CVS068628CLIU	2022-01-27	C_Uppsala	NEGATIVE		Undetermined	Undetermined	28.842
CVS068629CLIU	2022-02-17	S_Värmland	POSITIVE	Omicron (BA.1) POSITIVE	29.6206	31.5766	32.3162
CVS068630CLIU	2022-01-27	S_Värmland	NEGATIVE		Undetermined	Undetermined	29.726
CVS068631CLIU	2022-02-03	X_Gävleborg	NEGATIVE		Undetermined	Undetermined	31.3255
CVS068632CLIU	2022-02-02	Y_Västernorrland	POSITIVE	Omicron (BA.1) POSITIVE	33.2289	35.5737	32.8778
CVS068633CLIU	2022-01-27	X_Gävleborg	POSITIVE	Omicron (BA.1) POSITIVE	32.4498	33.9197	32.267
CVS068634CLIU	2022-01-27	Y_Västernorrland	POSITIVE	Omicron (BA.1) NEGATIVE	23.7337	Undetermined	33.909
CVS068635CLIU	2022-02-10	U_Västmanland	POSITIVE	Omicron (BA.1) NEGATIVE	28.1062	Undetermined	36.7489
CVS068636CLIU	2022-02-02	Y_Västernorrland	NEGATIVE		Undetermined	Undetermined	33.4205
CVS068637CLIU	2022-01-28	W_Dalarna	POSITIVE	Omicron (BA.1) POSITIVE	26.7006	27.9608	31.9424
CVS068638CLIU	2022-02-04	W_Dalarna	NEGATIVE		Undetermined	Undetermined	33.6626
CVS068639CLIU	2022-01-27	U_Västmanland	POSITIVE	Omicron (BA.1) POSITIVE	30.5654	32.5494	31.3179
CVS068640CLIU	2022-01-29	C_Uppsala	NEGATIVE		Undetermined	Undetermined	26.1486
CVS068641CLIU	2022-01-26	F_Jönköping	POSITIVE	Omicron (BA.1) NEGATIVE	16.5399	Undetermined	30.6567
CVS068642CLIU	2022-01-28	W_Dalarna	NEGATIVE		Undetermined	Undetermined	33.8066
CVS068643CLIU	2022-02-01	X_Gävleborg	NEGATIVE		Undetermined	Undetermined	27.2171
CVS068644CLIU	2022-01-27	U_Västmanland	POSITIVE	Omicron (BA.1) NEGATIVE	20.2599	Undetermined	30.1263
CVS068645CLIU	2022-02-01	Z_Jämtland/Härjedalen	NEGATIVE		Undetermined	Undetermined	34.2633
CVS068646CLIU	2022-02-01	W_Dalarna	NEGATIVE		Undetermined	Undetermined	30.8053
CVS068647CLIU	2022-02-09	X_Gävleborg	POSITIVE	Omicron (BA.1) NEGATIVE	32.2501	Undetermined	36.836
CVS068648CLIU	2022-02-01	G_Kronoberg	NEGATIVE		Undetermined	Undetermined	31.5481
CVS068649CLIU	2022-02-08	U_Västmanland	NEGATIVE		Undetermined	Undetermined	32.0998
CVS068650CLIU	2022-01-27	Y_Västernorrland	NEGATIVE		Undetermined	Undetermined	34.8944
CVS068651CLIU	2022-02-03	U_Västmanland	NEGATIVE		Undetermined	Undetermined	31.5338
CVS068652CLIU	2022-01-28	F_Jönköping	POSITIVE	Omicron (BA.1) POSITIVE	23.1513	24.8734	36.3159
CVS068653CLIU	2022-02-08	U_Västmanland	POSITIVE	Omicron (BA.1) NEGATIVE	31.179	Undetermined	31.7448
CVS068654CLIU	2022-02-08	X_Gävleborg	NEGATIVE		Undetermined	Undetermined	28.1961
CVS068655CLIU	2022-02-08	U_Västmanland	NEGATIVE		Undetermined	Undetermined	30.736
CVS068656CLIU	2022-01-29	S_Värmland	NEGATIVE		Undetermined	Undetermined	34.4463
CVS068657CLIU	2022-01-29	X_Gävleborg	POSITIVE	Omicron (BA.1) NEGATIVE	19.7044	Undetermined	28.4013
CVS068658CLIU	2022-01-27	F_Jönköping	POSITIVE	Omicron (BA.1) NEGATIVE	19.1472	Undetermined	31.6275
CVS068659CLIU	2022-01-28	S_Värmland	NEGATIVE		Undetermined	Undetermined	31.0321
CVS068660CLIU	2022-02-01	S_Värmland	NEGATIVE		Undetermined	Undetermined	33.0524
CVS068661CLIU	2022-01-29	G_Kronoberg	POSITIVE	Omicron (BA.1) NEGATIVE	23.6594	Undetermined	31.0484
CVS068662CLIU	2022-02-08	W_Dalarna	NEGATIVE		Undetermined	Undetermined	33.2535
CVS068663CLIU	2022-01-28	S_Värmland	POSITIVE	Omicron (BA.1) NEGATIVE	28.9471	Undetermined	32.7541
CVS068664CLIU	2022-02-02	G_Kronoberg	POSITIVE	Omicron (BA.1) NEGATIVE	23.3918	Undetermined	28.3819
CVS068665CLIU	2022-02-05	X_Gävleborg	POSITIVE	Omicron (BA.1) NEGATIVE	21.3464	Undetermined	29.1948
CVS068666CLIU	2022-01-28	G_Kronoberg	NEGATIVE		Undetermined	Undetermined	30.3992
CVS068667CLIU	2022-01-29	Y_Västernorrland	POSITIVE	Omicron (BA.1) POSITIVE	19.1364	20.4603	34.3536
CVS068668CLIU	2022-02-08	W_Dalarna	POSITIVE	Omicron (BA.1) POSITIVE	20.099	21.6575	31.0437
CVS068669CLIU	2022-02-05	G_Kronoberg	POSITIVE	Omicron (BA.1) NEGATIVE	27.3273	Undetermined	33.0822
CVS068670CLIU	2022-02-09	W_Dalarna	POSITIVE	Omicron (BA.1) NEGATIVE	21.373	Undetermined	27.257
CVS068671CLIU	2022-01-29	W_Dalarna	POSITIVE	Omicron (BA.1) POSITIVE	21.2999	23.0264	30.8238
CVS068672CLIU	2022-02-03	Y_Västernorrland	POSITIVE	Omicron (BA.1) POSITIVE	22.0063	23.5346	33.4557
CVS068673CLIU	2022-01-29	F_Jönköping	POSITIVE	Omicron (BA.1) POSITIVE	19.8915	21.7599	34.1464
CVS068674CLIU	2022-02-09	G_Kronoberg	NEGATIVE		Undetermined	Undetermined	33.1964
CVS068675CLIU	2022-02-01	W_Dalarna	POSITIVE	Omicron (BA.1) POSITIVE	20.4227	22.4176	36.1777
CVS068676CLIU	2022-02-07	C_Uppsala	NEGATIVE		Undetermined	Undetermined	23.3732
CVS068677CLIU	2022-02-08	AAA_ABC_Labs	NEGATIVE		Undetermined	Undetermined	33.5954
CVS068678CLIU	2022-01-27	X_Gävleborg	POSITIVE	Omicron (BA.1) NEGATIVE	28.5941	Undetermined	31.8238
CVS068679CLIU	2022-02-10	Z_Jämtland/Härjedalen	NEGATIVE		Undetermined	Undetermined	29.0673
CVS068680CLIU	2022-02-01	F_Jönköping	POSITIVE	Omicron (BA.1) POSITIVE	22.0717	24.1495	30.4447
CVS068681CLIU	2022-02-08	X_Gävleborg	NEGATIVE		Undetermined	Undetermined	29.1886
CVS068682CLIU	2022-02-03	Z_Jämtland/Härjedalen	NEGATIVE		Undetermined	Undetermined	35.0814
CVS068683CLIU	2022-03-08	X_Gävleborg	NEGATIVE		Undetermined	Undetermined	31.1833
CVS068684CLIU	2022-01-28	X_Gävleborg	NEGATIVE		Undetermined	Undetermined	31.9911
CVS068685CLIU	2022-02-18	S_Värmland	POSITIVE	Omicron (BA.1) NEGATIVE	30.4437	Undetermined	33.4262
CVS068686CLIU	2022-02-04	W_Dalarna	NEGATIVE		Undetermined	Undetermined	33.4216
CVS068687CLIU	2022-02-02	U_Västmanland	NEGATIVE		Undetermined	Undetermined	31.3122
CVS068688CLIU	2022-01-28	W_Dalarna	POSITIVE	Omicron (BA.1) POSITIVE	26.1106	27.67	31.8399
CVS068689CLIU	2022-02-01	G_Kronoberg	POSITIVE	Omicron (BA.1) NEGATIVE	21.6049	Undetermined	27.7159
CVS068690CLIU	2022-02-03	S_Värmland	NEGATIVE		Undetermined	Undetermined	29.2711
CVS068691CLIU	2022-02-22	X_Gävleborg	NEGATIVE		Undetermined	Undetermined	35.8749
CVS068692CLIU	2022-01-29	Z_Jämtland/Härjedalen	POSITIVE	Omicron (BA.1) POSITIVE	23.0953	24.2164	31.0732
CVS068693CLIU	2022-02-08	F_Jönköping	POSITIVE	Omicron (BA.1) NEGATIVE	25.0376	Undetermined	29.6691
CVS068694CLIU	2022-01-29	G_Kronoberg	POSITIVE	Omicron (BA.1) POSITIVE	23.2994	25.5743	29.2388
CVS068695CLIU	2022-01-29	Y_Västernorrland	NEGATIVE		Undetermined	Undetermined	33.1022
CVS068696CLIU	2022-01-27	G_Kronoberg	NEGATIVE		Undetermined	Undetermined	30.1564
CVS068697CLIU	2022-02-07	S_Värmland	POSITIVE	Omicron (BA.1) NEGATIVE	24.0371	Undetermined	30.3999
CVS068698CLIU	2022-02-08	W_Dalarna	POSITIVE	Omicron (BA.1) NEGATIVE	19.2304	Undetermined	28.0417
CVS068699CLIU	2022-02-05	X_Gävleborg	NEGATIVE		Undetermined	Undetermined	32.5857
CVS068700CLIU	2022-02-01	W_Dalarna	POSITIVE	Omicron (BA.1) NEGATIVE	26.6116	Undetermined	30.9779
CVS068701CLIU	2022-02-02	Y_Västernorrland	POSITIVE	Omicron (BA.1) POSITIVE	26.1038	28.541	30.1716
CVS068702CLIU	2022-01-28	G_Kronoberg	NEGATIVE		Undetermined	Undetermined	30.4021
CVS068703CLIU	2022-02-08	U_Västmanland	POSITIVE	Omicron (BA.1) NEGATIVE	25.589	Undetermined	33.0101
CVS068704CLIU	2022-01-28	U_Västmanland	NEGATIVE		Undetermined	Undetermined	30.0362
CVS068705CLIU	2022-01-28	U_Västmanland	NEGATIVE		Undetermined	Undetermined	27.7246
CVS068706CLIU	2022-01-27	U_Västmanland	NEGATIVE		Undetermined	Undetermined	33.547
CVS068707CLIU	2022-02-04	G_Kronoberg	POSITIVE	Omicron (BA.1) POSITIVE	26.7715	32.0577	29.053
CVS068708CLIU	2022-02-08	Y_Västernorrland	POSITIVE	Omicron (BA.1) NEGATIVE	22.2137	Undetermined	32.2084
CVS068709CLIU	2022-02-02	Z_Jämtland/Härjedalen	POSITIVE	Omicron (BA.1) POSITIVE	22.4686	24.5834	32.0671
CVS068710CLIU	2022-01-27	U_Västmanland	POSITIVE	Omicron (BA.1) NEGATIVE	19.05	Undetermined	29.7801
CVS068711CLIU	2022-02-01	F_Jönköping	NEGATIVE		Undetermined	Undetermined	30.3154
CVS068712CLIU	2022-02-02	G_Kronoberg	NEGATIVE		Undetermined	Undetermined	30.1199
CVS068713CLIU	2022-02-01	W_Dalarna	POSITIVE	Omicron (BA.1) POSITIVE	32.0217	34.9831	32.2281
CVS068714CLIU	2022-01-26	Z_Jämtland/Härjedalen	NEGATIVE		Undetermined	Undetermined	37.2476
CVS068715CLIU	2022-01-28	G_Kronoberg	POSITIVE	Omicron (BA.1) NEGATIVE	28.5205	Undetermined	32.9402
CVS068716CLIU	2022-01-29	S_Värmland	NEGATIVE		Undetermined	Undetermined	35.2751
CVS068717CLIU	2022-01-30	U_Västmanland	NEGATIVE		Undetermined	Undetermined	30.9366
CVS068718CLIU	2022-01-28	C_Uppsala	NEGATIVE		Undetermined	Undetermined	25.451
CVS068719CLIU	2022-01-26	Y_Västernorrland	POSITIVE	Omicron (BA.1) POSITIVE	27.5859	28.8091	30.0234
CVS068720CLIU	2022-02-04	X_Gävleborg	POSITIVE	Omicron (BA.1) POSITIVE	18.3398	19.7876	34.0297
CVS068721CLIU	2022-02-16	U_Västmanland	POSITIVE	Omicron (BA.1) NEGATIVE	27.188	Undetermined	31.9578
CVS068722CLIU	2022-01-28	U_Västmanland	NEGATIVE		Undetermined	Undetermined	28.4913
CVS068723CLIU	2022-01-26	F_Jönköping	POSITIVE	Omicron (BA.1) POSITIVE	24.0157	26.4348	30.7772
CVS068724CLIU	2022-02-05	S_Värmland	NEGATIVE		Undetermined	Undetermined	34.0725
CVS068725CLIU	2022-01-27	U_Västmanland	POSITIVE	Omicron (BA.1) POSITIVE	35.5736	37.7613	33.4339
CVS068726CLIU	2022-02-12	S_Värmland	NEGATIVE		Undetermined	Undetermined	31.0915
CVS068727CLIU	2022-01-27	G_Kronoberg	POSITIVE	Omicron (BA.1) NEGATIVE	22.5517	Undetermined	32.7576
CVS068728CLIU	2022-01-28	U_Västmanland	NEGATIVE		Undetermined	Undetermined	31.5387
CVS068729CLIU	2022-02-08	W_Dalarna	POSITIVE	Omicron (BA.1) POSITIVE	22.5985	24.0416	33.709
CVS068730CLIU	2022-01-26	C_Uppsala	POSITIVE	Omicron (BA.1) POSITIVE	23.2768	23.8413	25.6099
CVS068731CLIU	2022-01-27	X_Gävleborg	NEGATIVE		Undetermined	Undetermined	32.5938
CVS068732CLIU	2022-03-04	S_Värmland	NEGATIVE		Undetermined	Undetermined	32.4072
CVS068733CLIU	2022-01-29	Z_Jämtland/Härjedalen	NEGATIVE		Undetermined	Undetermined	33.5547
CVS068734CLIU	2022-02-03	W_Dalarna	NEGATIVE		Undetermined	Undetermined	30.7988
CVS068735CLIU	2022-02-08	G_Kronoberg	POSITIVE	Omicron (BA.1) NEGATIVE	17.7963	Undetermined	32.3258
CVS068736CLIU	2022-01-26	AAA_ABC_Labs	NEGATIVE		Undetermined	Undetermined	30.05
CVS068737CLIU	2022-03-08	U_Västmanland	NEGATIVE		Undetermined	Undetermined	31.0251
CVS068738CLIU	2022-01-28	G_Kronoberg	NEGATIVE		Undetermined	Undetermined	29.2173
CVS068739CLIU	2022-01-28	W_Dalarna	NEGATIVE		Undetermined	Undetermined	29.923
CVS068740CLIU	2022-01-30	U_Västmanland	POSITIVE	Omicron (BA.1) POSITIVE	25.7269	26.855	30.9508
CVS068741CLIU	2022-02-10	X_Gävleborg	NEGATIVE		Undetermined	Undetermined	33.2701
CVS068742CLIU	2022-02-01	X_Gävleborg	NEGATIVE		Undetermined	Undetermined	32.019
CVS068743CLIU	2022-02-01	Y_Västernorrland	NEGATIVE		Undetermined	Undetermined	32.0409
CVS068744CLIU	2022-02-02	X_Gävleborg	POSITIVE	Omicron (BA.1) POSITIVE	31.6538	34.5777	36.1984
CVS068745CLIU	2022-02-01	Y_Västernorrland	POSITIVE	Omicron (BA.1) NEGATIVE	25.9963	Undetermined	28.1823
CVS068746CLIU	2022-02-08	Y_Västernorrland	POSITIVE	Omicron (BA.1) NEGATIVE	23.769	Undetermined	33.411
CVS068747CLIU	2022-01-27	G_Kronoberg	POSITIVE	Omicron (BA.1) NEGATIVE	24.4802	Undetermined	31.9048
CVS068748CLIU	2022-02-03	W_Dalarna	NEGATIVE		Undetermined	Undetermined	33.6666
CVS068749CLIU	2022-02-15	Z_Jämtland/Härjedalen	POSITIVE	Omicron (BA.1) NEGATIVE	24.9199	Undetermined	35.5566
CVS068750CLIU	2022-01-27	F_Jönköping	POSITIVE	Omicron (BA.1) NEGATIVE	25.6515	Undetermined	29.2199
CVS068751CLIU	2022-02-03	U_Västmanland	NEGATIVE		Undetermined	Undetermined	29.5043
CVS068752CLIU	2022-02-04	Z_Jämtland/Härjedalen	NEGATIVE		Undetermined	Undetermined	31.2407
CVS068753CLIU	2022-02-07	S_Värmland	NEGATIVE		Undetermined	Undetermined	34.7382
CVS068754CLIU	2022-01-28	C_Uppsala	NEGATIVE		Undetermined	Undetermined	26.7774
CVS068755CLIU	2022-01-28	W_Dalarna	NEGATIVE		Undetermined	Undetermined	28.2756
CVS068756CLIU	2022-01-28	X_Gävleborg	POSITIVE	Omicron (BA.1) NEGATIVE	23.0967	Undetermined	29.7305
CVS068757CLIU	2022-01-29	X_Gävleborg	NEGATIVE		Undetermined	Undetermined	33.4893
CVS068758CLIU	2022-01-28	G_Kronoberg	NEGATIVE		Undetermined	Undetermined	28.9285
CVS068759CLIU	2022-02-05	U_Västmanland	POSITIVE	Omicron (BA.1) POSITIVE	18.9749	21.0919	26.4864
CVS068760CLIU	2022-02-02	G_Kronoberg	NEGATIVE		Undetermined	Undetermined	30.692
CVS068761CLIU	2022-02-03	U_Västmanland	NEGATIVE		Undetermined	Undetermined	34.431
CVS068762CLIU	2022-02-04	G_Kronoberg	POSITIVE	Omicron (BA.1) NEGATIVE	22.8352	Undetermined	28.1054
CVS068763CLIU	2022-02-12	G_Kronoberg	POSITIVE	Omicron (BA.1) POSITIVE	23.2551	24.8311	35.1083
CVS068764CLIU	2022-01-29	S_Värmland	NEGATIVE		Undetermined	Undetermined	31.736
CVS068765CLIU	2022-02-09	Y_Västernorrland	POSITIVE	Omicron (BA.1) POSITIVE	24.3864	27.0498	32.911
CVS068766CLIU	2022-02-08	U_Västmanland	NEGATIVE		Undetermined	Undetermined	35.3897
CVS068767CLIU	2022-01-28	X_Gävleborg	NEGATIVE		Undetermined	Undetermined	33.4355
CVS068768CLIU	2022-02-02	Y_Västernorrland	NEGATIVE		Undetermined	Undetermined	33.1129
CVS068769CLIU	2022-01-28	S_Värmland	POSITIVE	Omicron (BA.1) POSITIVE	23.8687	24.6965	29.0116
CVS068770CLIU	2022-02-03	U_Västmanland	NEGATIVE		Undetermined	Undetermined	27.0817
CVS068771CLIU	2022-02-03	S_Värmland	POSITIVE	Omicron (BA.1) NEGATIVE	23.0645	Undetermined	30.8404
CVS068772CLIU	2022-02-09	Z_Jämtland/Härjedalen	POSITIVE	Omicron (BA.1) NEGATIVE	21.8112	Undetermined	33.7635
CVS068773CLIU	2022-01-28	Y_Västernorrland	POSITIVE	Omicron (BA.1) POSITIVE	30.4788	34.0692	30.5646
CVS068774CLIU	2022-01-27	U_Västmanland	POSITIVE	Omicron (BA.1) NEGATIVE	27.339	Undetermined	33.8774
CVS068775CLIU	2022-01-28	S_Värmland	POSITIVE	Omicron (BA.1) NEGATIVE	24.2818	Undetermined	27.406
CVS068776CLIU	2022-02-02	G_Kronoberg	POSITIVE	Omicron (BA.1) NEGATIVE	23.802	Undetermined	32.6141
CVS068777CLIU	2022-02-08	U_Västmanland	NEGATIVE		Undetermined	Undetermined	34.922
CVS068778CLIU	2022-02-23	W_Dalarna	POSITIVE	Omicron (BA.1) NEGATIVE	23.5928	Undetermined	31.1629
CVS068779CLIU	2022-02-03	X_Gävleborg	POSITIVE	Omicron (BA.1) POSITIVE	28.0967	32.3742	29.4058
CVS068780CLIU	2022-02-02	F_Jönköping	NEGATIVE		Undetermined	Undetermined	31.5637
CVS068781CLIU	2022-01-27	F_Jönköping	NEGATIVE		Undetermined	Undetermined	28.0682
CVS068782CLIU	2022-02-02	Y_Västernorrland	NEGATIVE		Undetermined	Undetermined	32.8143
CVS068783CLIU	2022-02-01	W_Dalarna	POSITIVE	Omicron (BA.1) POSITIVE	31.1291	33.8643	31.248
CVS068784CLIU	2022-01-29	G_Kronoberg	POSITIVE	Omicron (BA.1) NEGATIVE	32.2633	Undetermined	30.9432
CVS068785CLIU	2022-01-28	W_Dalarna	POSITIVE	Omicron (BA.1) NEGATIVE	25.6587	Undetermined	29.9781
CVS068786CLIU	2022-01-31	U_Västmanland	NEGATIVE		Undetermined	Undetermined	32.205
CVS068787CLIU	2022-02-04	X_Gävleborg	POSITIVE	Omicron (BA.1) POSITIVE	23.0983	25.4547	33.4449
CVS068788CLIU	2022-01-30	X_Gävleborg	POSITIVE	Omicron (BA.1) POSITIVE	24.7521	26.5311	31.5478
CVS068789CLIU	2022-01-30	C_Uppsala	POSITIVE	Omicron (BA.1) NEGATIVE	26.0715	Undetermined	26.1654
CVS068790CLIU	2022-02-01	X_Gävleborg	POSITIVE	Omicron (BA.1) POSITIVE	20.6401	22.0513	31.5256
CVS068791CLIU	2022-01-26	Y_Västernorrland	NEGATIVE		Undetermined	Undetermined	30.8578
CVS068792CLIU	2022-01-27	Y_Västernorrland	POSITIVE	Omicron (BA.1) POSITIVE	27.7396	30.0555	33.3131
CVS068793CLIU	2022-02-01	F_Jönköping	POSITIVE	Omicron (BA.1) NEGATIVE	29.2665	Undetermined	28.5878
CVS068794CLIU	2022-01-29	G_Kronoberg	NEGATIVE		Undetermined	Undetermined	31.5869
CVS068795CLIU	2022-01-29	S_Värmland	POSITIVE	Omicron (BA.1) NEGATIVE	29.1232	Undetermined	33.8052
CVS068796CLIU	2022-02-01	C_Uppsala	NEGATIVE		Undetermined	Undetermined	28.6961
CVS068797CLIU	2022-03-08	X_Gävleborg	NEGATIVE		Undetermined	Undetermined	31.2287
CVS068798CLIU	2022-01-28	X_Gävleborg	POSITIVE	Omicron (BA.1) NEGATIVE	25.23	Undetermined	26.6186
CVS068799CLIU	2022-02-04	W_Dalarna	NEGATIVE		Undetermined	Undetermined	30.5169
CVS068800CLIU	2022-01-26	Z_Jämtland/Härjedalen	POSITIVE	Omicron (BA.1) NEGATIVE	25.0757	Undetermined	31.3058
CVS068801CLIU	2022-01-29	F_Jönköping	POSITIVE	Omicron (BA.1) NEGATIVE	27.6578	Undetermined	33.5643
CVS068802CLIU	2022-02-03	X_Gävleborg	POSITIVE	Omicron (BA.1) NEGATIVE	26.7594	Undetermined	34.3673
CVS068803CLIU	2022-02-22	AAA_ABC_Labs	NEGATIVE		Undetermined	Undetermined	31.7791
CVS068804CLIU	2022-01-27	G_Kronoberg	NEGATIVE		Undetermined	Undetermined	27.1164
CVS068805CLIU	2022-02-02	G_Kronoberg	POSITIVE	Omicron (BA.1) NEGATIVE	28.3267	Undetermined	32.9873
CVS068806CLIU	2022-02-19	W_Dalarna	POSITIVE	Omicron (BA.1) NEGATIVE	30.9701	Undetermined	35.7251
CVS068807CLIU	2022-03-01	S_Värmland	POSITIVE	Omicron (BA.1) POSITIVE	22.9123	25.1491	33.6898
CVS068808CLIU	2022-02-01	W_Dalarna	POSITIVE	Omicron (BA.1) POSITIVE	25.6925	26.8804	31.5257
CVS068809CLIU	2022-02-01	Z_Jämtland/Härjedalen	POSITIVE	Omicron (BA.1) NEGATIVE	26.8374	Undetermined	31.9734
CVS068810CLIU	2022-02-02	Y_Västernorrland	POSITIVE	Omicron (BA.1) NEGATIVE	27.0178	Undetermined	32.8284
CVS068811CLIU	2022-01-29	Z_Jämtland/Härjedalen	NEGATIVE		Undetermined	Undetermined	34.3145
CVS068812CLIU	2022-02-12	S_Värmland	POSITIVE	Omicron (BA.1) NEGATIVE	31.4172	Undetermined	33.9752
CVS068813CLIU	2022-01-28	X_Gävleborg	POSITIVE	Omicron (BA.1) POSITIVE	27.9079	29.2095	34.4799
CVS068814CLIU	2022-01-29	X_Gävleborg	NEGATIVE		Undetermined	Undetermined	32.8828
CVS068815CLIU	2022-01-28	C_Uppsala	POSITIVE	Omicron (BA.1) POSITIVE	24.8492	25.4739	25.9613
CVS068816CLIU	2022-03-01	W_Dalarna	NEGATIVE		Undetermined	Undetermined	28.1873
CVS068817CLIU	2022-02-03	G_Kronoberg	NEGATIVE		Undetermined	Undetermined	28.2306
CVS068818CLIU	2022-01-27	U_Västmanland	NEGATIVE		Undetermined	Undetermined	26.8082
CVS068819CLIU	2022-01-29	U_Västmanland	POSITIVE	Omicron (BA.1) POSITIVE	22.6474	24.1713	28.1763
CVS068820CLIU	2022-01-29	C_Uppsala	POSITIVE	Omicron (BA.1) POSITIVE	24.8037	25.3649	28.9796
CVS068821CLIU	2022-02-08	X_Gävleborg	POSITIVE	Omicron (BA.1) POSITIVE	32.0084	33.5453	31.3153
CVS068822CLIU	2022-02-01	F_Jönköping	POSITIVE	Omicron (BA.1) NEGATIVE	24.0309	Undetermined	27.0275
CVS068823CLIU	2022-02-01	X_Gävleborg	POSITIVE	Omicron (BA.1) POSITIVE	27.3665	28.9714	35.2391
CVS068824CLIU	2022-01-29	W_Dalarna	POSITIVE	Omicron (BA.1) POSITIVE	30.9935	33.3725	33.7854
CVS068825CLIU	2022-01-27	X_Gävleborg	POSITIVE	Omicron (BA.1) POSITIVE	27.9243	29.5879	34.2787
CVS068826CLIU	2022-02-02	W_Dalarna	POSITIVE	Omicron (BA.1) POSITIVE	22.3535	24.0729	31.1373
CVS068827CLIU	2022-02-04	W_Dalarna	POSITIVE	Omicron (BA.1) NEGATIVE	35.2474	Undetermined	26.6843
CVS068828CLIU	2022-03-01	S_Värmland	POSITIVE	Omicron (BA.1) POSITIVE	25.4721	28.1066	32.3581
CVS068829CLIU	2022-02-04	G_Kronoberg	POSITIVE	Omicron (BA.1) NEGATIVE	20.8482	Undetermined	29.7605
CVS068830CLIU	2022-01-29	S_Värmland	POSITIVE	Omicron (BA.1) POSITIVE	26.4995	28.9052	32.4968
CVS068831CLIU	2022-01-29	Y_Västernorrland	NEGATIVE		Undetermined	Undetermined	31.3146
CVS068832CLIU	2022-01-30	S_Värmland	NEGATIVE		Undetermined	Undetermined	27.2376
CVS068833CLIU	2022-02-01	X_Gävleborg	POSITIVE	Omicron (BA.1) NEGATIVE	19.1781	Undetermined	35.4369
CVS068834CLIU	2022-03-04	S_Värmland	NEGATIVE		Undetermined	Undetermined	33.6681
CVS068835CLIU	2022-02-04	W_Dalarna	NEGATIVE		Undetermined	Undetermined	32.1045
CVS068836CLIU	2022-02-02	U_Västmanland	NEGATIVE		Undetermined	Undetermined	31.8711
CVS068837CLIU	2022-02-04	C_Uppsala	POSITIVE	Omicron (BA.1) NEGATIVE	33.7467	Undetermined	27.8478
CVS068838CLIU	2022-02-01	U_Västmanland	POSITIVE	Omicron (BA.1) NEGATIVE	22.9724	Undetermined	35.3816
CVS068839CLIU	2022-01-27	C_Uppsala	POSITIVE	Omicron (BA.1) POSITIVE	26.5279	26.6624	29.5053
CVS068840CLIU	2022-02-03	G_Kronoberg	POSITIVE	Omicron (BA.1) POSITIVE	18.1947	20.2705	29.1659
CVS068841CLIU	2022-02-05	W_Dalarna	POSITIVE	Omicron (BA.1) POSITIVE	26.5115	29.0416	31.9978
CVS068842CLIU	2022-01-27	W_Dalarna	NEGATIVE		Undetermined	Undetermined	25.9138
CVS068843CLIU	2022-02-10	X_Gävleborg	POSITIVE	Omicron (BA.1) POSITIVE	26.5142	29.3918	32.5118
CVS068844CLIU	2022-01-28	G_Kronoberg	NEGATIVE		Undetermined	Undetermined	27.0247
CVS068845CLIU	2022-01-29	X_Gävleborg	POSITIVE	Omicron (BA.1) POSITIVE	24.2206	25.9821	28.9015
CVS068846CLIU	2022-02-01	W_Dalarna	NEGATIVE		Undetermined	Undetermined	32.2603
CVS068847CLIU	2022-02-02	W_Dalarna	NEGATIVE		Undetermined	Undetermined	31.4527
CVS068848CLIU	2022-02-03	S_Värmland	NEGATIVE		Undetermined	Undetermined	31.4949
CVS068849CLIU	2022-02-02	W_Dalarna	POSITIVE	Omicron (BA.1) NEGATIVE	33.0525	Undetermined	32.5255
CVS068850CLIU	2022-01-28	W_Dalarna	POSITIVE	Omicron (BA.1) NEGATIVE	29.6379	Undetermined	29.4777
CVS068851CLIU	2022-02-01	C_Uppsala	POSITIVE	Omicron (BA.1) POSITIVE	26.0935	27.4798	27.8486
CVS068852CLIU	2022-02-01	C_Uppsala	NEGATIVE		Undetermined	Undetermined	25.6761
CVS068853CLIU	2022-01-28	W_Dalarna	POSITIVE	Omicron (BA.1) POSITIVE	32.4293	33.3127	29.2148
CVS068854CLIU	2022-01-28	W_Dalarna	POSITIVE	Omicron (BA.1) NEGATIVE	23.7087	Undetermined	34.7553
CVS068855CLIU	2022-01-31	U_Västmanland	POSITIVE	Omicron (BA.1) POSITIVE	26.685	30.4992	29.345
CVS068856CLIU	2022-02-09	X_Gävleborg	NEGATIVE		Undetermined	Undetermined	30.3584
CVS068857CLIU	2022-02-03	U_Västmanland	NEGATIVE		Undetermined	Undetermined	30.7886
CVS068858CLIU	2022-02-08	X_Gävleborg	POSITIVE	Omicron (BA.1) NEGATIVE	22.2903	Undetermined	33.2583
CVS068859CLIU	2022-01-28	W_Dalarna	NEGATIVE		Undetermined	Undetermined	28.0219
CVS068860CLIU	2022-01-27	U_Västmanland	POSITIVE	Omicron (BA.1) NEGATIVE	26.6599	Undetermined	31.484
CVS068861CLIU	2022-02-03	U_Västmanland	NEGATIVE		Undetermined	Undetermined	27.9908
CVS068862CLIU	2022-01-28	G_Kronoberg	NEGATIVE		Undetermined	Undetermined	29.1136
CVS068863CLIU	2022-01-29	X_Gävleborg	NEGATIVE		Undetermined	Undetermined	29.1219
CVS068864CLIU	2022-01-26	F_Jönköping	POSITIVE	Omicron (BA.1) NEGATIVE	17.9921	Undetermined	29.5446
CVS068865CLIU	2022-01-26	F_Jönköping	POSITIVE	Omicron (BA.1) POSITIVE	24.6262	26.0036	31.3127
CVS068866CLIU	2022-02-01	Y_Västernorrland	POSITIVE	Omicron (BA.1) NEGATIVE	23.3434	Undetermined	26.2087
CVS068867CLIU	2022-01-28	Y_Västernorrland	NEGATIVE		Undetermined	Undetermined	35.0184
CVS068868CLIU	2022-02-01	U_Västmanland	POSITIVE	Omicron (BA.1) NEGATIVE	23.3951	Undetermined	35.946
CVS068869CLIU	2022-01-26	F_Jönköping	NEGATIVE		Undetermined	Undetermined	28.7142
CVS068870CLIU	2022-02-05	U_Västmanland	NEGATIVE		Undetermined	Undetermined	32.4786
CVS068871CLIU	2022-01-27	U_Västmanland	POSITIVE	Omicron (BA.1) POSITIVE	23.4147	25.0484	32.0263
CVS068872CLIU	2022-02-09	X_Gävleborg	NEGATIVE		Undetermined	Undetermined	29.565
CVS068873CLIU	2022-02-01	U_Västmanland	NEGATIVE		Undetermined	Undetermined	28.9939
CVS068874CLIU	2022-01-28	X_Gävleborg	NEGATIVE		Undetermined	Undetermined	30.5366
CVS068875CLIU	2022-01-27	F_Jönköping	NEGATIVE		Undetermined	Undetermined	31.0447
CVS068876CLIU	2022-01-29	X_Gävleborg	POSITIVE	Omicron (BA.1) POSITIVE	34.2373	35.5408	30.8576
CVS068877CLIU	2022-02-01	Y_Västernorrland	NEGATIVE		Undetermined	Undetermined	29.6274
CVS068878CLIU	2022-02-09	S_Värmland	POSITIVE	Omicron (BA.1) NEGATIVE	29.3995	Undetermined	31.9654
CVS068879CLIU	2022-01-29	G_Kronoberg	NEGATIVE		Undetermined	Undetermined	32.4485
CVS068880CLIU	2022-02-08	W_Dalarna	POSITIVE	Omicron (BA.1) NEGATIVE	24.3394	Undetermined	30.5514
CVS068881CLIU	2022-02-08	U_Västmanland	NEGATIVE		Undetermined	Undetermined	30.788
CVS068882CLIU	2022-01-31	S_Värmland	NEGATIVE		Undetermined	Undetermined	27.911
CVS068883CLIU	2022-01-28	W_Dalarna	NEGATIVE		Undetermined	Undetermined	32.949
CVS068884CLIU	2022-02-08	X_Gävleborg	NEGATIVE		Undetermined	Undetermined	32.9818
CVS068885CLIU	2022-01-29	S_Värmland	NEGATIVE		Undetermined	Undetermined	29.5778
CVS068886CLIU	2022-01-27	X_Gävleborg	NEGATIVE		Undetermined	Undetermined	33.9575
CVS068887CLIU	2022-01-26	Y_Västernorrland	POSITIVE	Omicron (BA.1) POSITIVE	27.4187	30.9895	30.9835
CVS068888CLIU	2022-02-03	U_Västmanland	NEGATIVE		Undetermined	Undetermined	37.7593
CVS068889CLIU	2022-01-28	Y_Västernorrland	POSITIVE	Omicron (BA.1) POSITIVE	29.9121	33.4001	32.4902
CVS068890CLIU	2022-01-28	S_Värmland	POSITIVE	Omicron (BA.1) POSITIVE	24.5944	26.6771	30.1288
CVS068891CLIU	2022-01-29	F_Jönköping	POSITIVE	Omicron (BA.1) NEGATIVE	30.9116	Undetermined	31.3816
CVS068892CLIU	2022-01-27	S_Värmland	POSITIVE	Omicron (BA.1) POSITIVE	34.0439	36.9067	30.3075
CVS068893CLIU	2022-02-18	Z_Jämtland/Härjedalen	POSITIVE	Omicron (BA.1) NEGATIVE	23.7606	Undetermined	31.3483
CVS068894CLIU	2022-01-27	Y_Västernorrland	POSITIVE	Omicron (BA.1) POSITIVE	23.0298	24.6937	32.3793
CVS068895CLIU	2022-01-28	Y_Västernorrland	POSITIVE	Omicron (BA.1) NEGATIVE	24.2491	Undetermined	30.3557
CVS068896CLIU	2022-01-30	S_Värmland	POSITIVE	Omicron (BA.1) POSITIVE	28.5277	30.4631	35.6082
CVS068897CLIU	2022-02-09	Y_Västernorrland	POSITIVE	Omicron (BA.1) POSITIVE	19.4645	21.494	30.3838
CVS068898CLIU	2022-01-28	Y_Västernorrland	POSITIVE	Omicron (BA.1) POSITIVE	29.4608	31.1502	26.1906
CVS068899CLIU	2022-02-05	G_Kronoberg	POSITIVE	Omicron (BA.1) POSITIVE	23.4501	25.1424	29.3546
CVS068900CLIU	2022-01-27	Z_Jämtland/Härjedalen	POSITIVE	Omicron (BA.1) POSITIVE	18.9324	20.471	35.1359
CVS068901CLIU	2022-02-04	S_Värmland	POSITIVE	Omicron (BA.1) NEGATIVE	20.0516	Undetermined	34.0935
CVS068902CLIU	2022-01-27	W_Dalarna	POSITIVE	Omicron (BA.1) POSITIVE	25.6306	27.4581	32.7763
CVS068903CLIU	2022-02-01	G_Kronoberg	POSITIVE	Omicron (BA.1) NEGATIVE	17.8923	Undetermined	34.1345
CVS068904CLIU	2022-01-29	G_Kronoberg	POSITIVE	Omicron (BA.1) POSITIVE	20.6628	23.441	34.546
CVS068905CLIU	2022-02-04	G_Kronoberg	POSITIVE	Omicron (BA.1) POSITIVE	26.456	28.9213	30.3408
CVS068906CLIU	2022-02-19	S_Värmland	POSITIVE	Omicron (BA.1) POSITIVE	31.6057	33.4265	37.5819
CVS068907CLIU	2022-01-29	F_Jönköping	NEGATIVE		Undetermined	Undetermined	33.252
CVS068908CLIU	2022-02-05	U_Västmanland	NEGATIVE		Undetermined	Undetermined	33.3562
CVS068909CLIU	2022-02-02	Z_Jämtland/Härjedalen	NEGATIVE		Undetermined	Undetermined	30.8643
CVS068910CLIU	2022-01-30	C_Uppsala	NEGATIVE		Undetermined	Undetermined	29.1207
CVS068911CLIU	2022-03-05	AAA_ABC_Labs	NEGATIVE		Undetermined	Undetermined	33.3097
CVS068912CLIU	2022-02-08	G_Kronoberg	NEGATIVE		Undetermined	Undetermined	29.8822
CVS068913CLIU	2022-02-04	Z_Jämtland/Härjedalen	NEGATIVE		Undetermined	Undetermined	35.9707
CVS068914CLIU	2022-01-27	Y_Västernorrland	NEGATIVE		Undetermined	Undetermined	34.3736
CVS068915CLIU	2022-01-28	Z_Jämtland/Härjedalen	POSITIVE	Omicron (BA.1) NEGATIVE	28.8184	Undetermined	34.8733
CVS068916CLIU	2022-01-29	X_Gävleborg	NEGATIVE		Undetermined	Undetermined	35.5475
CVS068917CLIU	2022-01-29	U_Västmanland	POSITIVE	Omicron (BA.1) NEGATIVE	25.8901	Undetermined	31.6738
CVS068918CLIU	2022-01-28	S_Värmland	POSITIVE	Omicron (BA.1) POSITIVE	28.1733	29.3337	32.6578
CVS068919CLIU	2022-02-08	G_Kronoberg	POSITIVE	Omicron (BA.1) NEGATIVE	20.4972	Undetermined	30.732
CVS068920CLIU	2022-02-03	W_Dalarna	NEGATIVE		Undetermined	Undetermined	32.732
CVS068921CLIU	2022-01-28	W_Dalarna	POSITIVE	Omicron (BA.1) POSITIVE	31.4014	32.7204	30.2031
CVS068922CLIU	2022-01-26	Z_Jämtland/Härjedalen	NEGATIVE		Undetermined	Undetermined	33.0309
CVS068923CLIU	2022-01-29	C_Uppsala	NEGATIVE		Undetermined	Undetermined	25.9191
CVS068924CLIU	2022-02-02	W_Dalarna	POSITIVE	Omicron (BA.1) NEGATIVE	18.4698	Undetermined	36.3062
CVS068925CLIU	2022-02-01	F_Jönköping	NEGATIVE		Undetermined	Undetermined	30.2989
CVS068926CLIU	2022-01-28	G_Kronoberg	NEGATIVE		Undetermined	Undetermined	33.6494
CVS068927CLIU	2022-02-01	X_Gävleborg	POSITIVE	Omicron (BA.1) POSITIVE	23.4456	26.2633	33.2427
CVS068928CLIU	2022-02-08	W_Dalarna	POSITIVE	Omicron (BA.1) NEGATIVE	20.8357	Undetermined	27.6116
CVS068929CLIU	2022-01-27	U_Västmanland	POSITIVE	Omicron (BA.1) NEGATIVE	21.5477	Undetermined	35.5458
CVS068930CLIU	2022-02-23	G_Kronoberg	POSITIVE	Omicron (BA.1) NEGATIVE	29.0204	Undetermined	29.5233
CVS068931CLIU	2022-01-27	G_Kronoberg	NEGATIVE		Undetermined	Undetermined	32.826
CVS068932CLIU	2022-02-04	G_Kronoberg	POSITIVE	Omicron (BA.1) POSITIVE	22.7119	25.0723	30.9953
CVS068933CLIU	2022-01-27	U_Västmanland	NEGATIVE		Undetermined	Undetermined	31.313
CVS068934CLIU	2022-02-05	X_Gävleborg	NEGATIVE		Undetermined	Undetermined	36.4138
CVS068935CLIU	2022-02-02	Y_Västernorrland	POSITIVE	Omicron (BA.1) POSITIVE	18.0265	19.4323	27.6781
CVS068936CLIU	2022-02-03	U_Västmanland	NEGATIVE		Undetermined	Undetermined	29.306
CVS068937CLIU	2022-02-08	G_Kronoberg	POSITIVE	Omicron (BA.1) NEGATIVE	35.1446	Undetermined	32.1735
CVS068938CLIU	2022-02-03	C_Uppsala	POSITIVE	Omicron (BA.1) NEGATIVE	20.7054	Undetermined	25.8609
CVS068939CLIU	2022-02-03	F_Jönköping	NEGATIVE		Undetermined	Undetermined	31.3161
CVS068940CLIU	2022-02-08	Y_Västernorrland	POSITIVE	Omicron (BA.1) NEGATIVE	20.0998	Undetermined	29.2396
CVS068941CLIU	2022-01-28	W_Dalarna	NEGATIVE		Undetermined	Undetermined	32.2466
CVS068942CLIU	2022-02-05	W_Dalarna	NEGATIVE		Undetermined	Undetermined	29.0169
CVS068943CLIU	2022-02-01	F_Jönköping	POSITIVE	Omicron (BA.1) NEGATIVE	21.2299	Undetermined	30.2164
CVS068944CLIU	2022-02-15	G_Kronoberg	POSITIVE	Omicron (BA.1) NEGATIVE	21.1737	Undetermined	31.1563
CVS068945CLIU	2022-02-08	Z_Jämtland/Härjedalen	NEGATIVE		Undetermined	Undetermined	30.355
CVS068946CLIU	2022-02-09	W_Dalarna	NEGATIVE		Undetermined	Undetermined	30.2181
CVS068947CLIU	2022-01-29	X_Gävleborg	POSITIVE	Omicron (BA.1) NEGATIVE	23.3598	Undetermined	32.6147
CVS068948CLIU	2022-01-26	C_Uppsala	POSITIVE	Omicron (BA.1) POSITIVE	18.7555	18.6456	23.5482
CVS068949CLIU	2022-02-01	S_Värmland	POSITIVE	Omicron (BA.1) NEGATIVE	28.367	Undetermined	34.796
CVS068950CLIU	2022-02-05	U_Västmanland	POSITIVE	Omicron (BA.1) NEGATIVE	20.6939	Undetermined	30.7883
CVS068951CLIU	2022-02-04	Y_Västernorrland	POSITIVE	Omicron (BA.1) POSITIVE	25.7699	27.2371	32.4105
CVS068952CLIU	2022-02-01	W_Dalarna	POSITIVE	Omicron (BA.1) POSITIVE	33.2022	36.2007	34.845
CVS068953CLIU	2022-02-08	S_Värmland	POSITIVE	Omicron (BA.1) POSITIVE	23.2481	25.1348	29.2023
CVS068954CLIU	2022-02-03	X_Gävleborg	NEGATIVE		Undetermined	Undetermined	30.3672
CVS068955CLIU	2022-02-01	X_Gävleborg	POSITIVE	Omicron (BA.1) NEGATIVE	21.8602	Undetermined	28.7631
CVS068956CLIU	2022-01-27	U_Västmanland	POSITIVE	Omicron (BA.1) POSITIVE	28.0451	30.0856	32.0576
CVS068957CLIU	2022-01-26	C_Uppsala	NEGATIVE		Undetermined	Undetermined	26.1496
CVS068958CLIU	2022-02-04	S_Värmland	NEGATIVE		Undetermined	Undetermined	34.146
CVS068959CLIU	2022-02-02	Z_Jämtland/Härjedalen	NEGATIVE		Undetermined	Undetermined	27.0396
CVS068960CLIU	2022-02-01	Z_Jämtland/Härjedalen	POSITIVE	Omicron (BA.1) NEGATIVE	20.3556	Undetermined	31.3197
CVS068961CLIU	2022-01-27	X_Gävleborg	POSITIVE	Omicron (BA.1) NEGATIVE	23.0983	Undetermined	28.0923
CVS068962CLIU	2022-02-04	W_Dalarna	NEGATIVE		Undetermined	Undetermined	33.2449
CVS068963CLIU	2022-02-08	G_Kronoberg	POSITIVE	Omicron (BA.1) NEGATIVE	22.3264	Undetermined	28.3957
CVS068964CLIU	2022-02-03	U_Västmanland	NEGATIVE		Undetermined	Undetermined	34.9199
CVS068965CLIU	2022-01-28	C_Uppsala	POSITIVE	Omicron (BA.1) NEGATIVE	26.3013	Undetermined	24.3879
CVS068966CLIU	2022-02-19	Z_Jämtland/Härjedalen	POSITIVE	Omicron (BA.1) NEGATIVE	33.2744	Undetermined	32.6451
CVS068967CLIU	2022-02-05	W_Dalarna	NEGATIVE		Undetermined	Undetermined	33.0188
CVS068968CLIU	2022-01-28	X_Gävleborg	POSITIVE	Omicron (BA.1) POSITIVE	23.2755	23.79	28.7391
CVS068969CLIU	2022-01-30	U_Västmanland	POSITIVE	Omicron (BA.1) NEGATIVE	29.7397	Undetermined	31.9892
CVS068970CLIU	2022-02-03	X_Gävleborg	POSITIVE	Omicron (BA.1) NEGATIVE	33.3978	Undetermined	29.3622
CVS068971CLIU	2022-02-16	S_Värmland	POSITIVE	Omicron (BA.1) NEGATIVE	19.5087	Undetermined	31.7947
CVS068972CLIU	2022-02-03	C_Uppsala	POSITIVE	Omicron (BA.1) POSITIVE	29.7208	30.8793	24.9804
CVS068973CLIU	2022-01-26	F_Jönköping	NEGATIVE		Undetermined	Undetermined	27.7964
CVS068974CLIU	2022-02-03	F_Jönköping	NEGATIVE		Undetermined	Undetermined	29.8307
CVS068975CLIU	2022-01-28	C_Uppsala	NEGATIVE		Undetermined	Undetermined	23.2627
CVS068976CLIU	2022-01-26	Y_Västernorrland	POSITIVE	Omicron (BA.1) POSITIVE	20.5024	22.052	35.8334
CVS068977CLIU	2022-01-28	W_Dalarna	POSITIVE	Omicron (BA.1) POSITIVE	26.3916	27.9582	28.9662
CVS068978CLIU	2022-02-02	U_Västmanland	POSITIVE	Omicron (BA.1) POSITIVE	21.8131	23.6384	37.1456
CVS068979CLIU	2022-01-27	U_Västmanland	NEGATIVE		Undetermined	Undetermined	28.3644
CVS068980CLIU	2022-02-01	F_Jönköping	POSITIVE	Omicron (BA.1) POSITIVE	24.3063	26.967	27.0993
CVS068981CLIU	2022-01-28	X_Gävleborg	NEGATIVE		Undetermined	Undetermined	32.5763
CVS068982CLIU	2022-02-19	X_Gävleborg	POSITIVE	Omicron (BA.1) NEGATIVE	19.8539	Undetermined	33.9546
CVS068983CLIU	2022-01-27	W_Dalarna	POSITIVE	Omicron (BA.1) POSITIVE	26.8957	28.2301	31.8697
CVS068984CLIU	2022-01-27	U_Västmanland	NEGATIVE		Undetermined	Undetermined	30.7905
CVS068985CLIU	2022-02-03	W_Dalarna	NEGATIVE		Undetermined	Undetermined	32.0728
CVS068986CLIU	2022-01-27	W_Dalarna	POSITIVE	Omicron (BA.1) NEGATIVE	28.2344	Undetermined	30.256
CVS068987CLIU	2022-01-27	G_Kronoberg	POSITIVE	Omicron (BA.1) NEGATIVE	22.6935	Undetermined	29.9814
CVS068988CLIU	2022-01-29	W_Dalarna	NEGATIVE		Undetermined	Undetermined	32.4142
CVS068989CLIU	2022-02-02	U_Västmanland	POSITIVE	Omicron (BA.1) NEGATIVE	22.1728	Undetermined	32.3797
CVS068990CLIU	2022-02-04	X_Gävleborg	POSITIVE	Omicron (BA.1) POSITIVE	25.0279	29.7659	38.11
CVS068991CLIU	2022-02-12	U_Västmanland	POSITIVE	Omicron (BA.1) NEGATIVE	24.0985	Undetermined	33.0756
CVS068992CLIU	2022-01-28	W_Dalarna	NEGATIVE		Undetermined	Undetermined	27.5632
CVS068993CLIU	2022-01-27	Z_Jämtland/Härjedalen	NEGATIVE		Undetermined	Undetermined	33.9273
CVS068994CLIU	2022-02-02	W_Dalarna	POSITIVE	Omicron (BA.1) POSITIVE	31.8806	33.8465	28.265
CVS068995CLIU	2022-01-29	W_Dalarna	NEGATIVE		Undetermined	Undetermined	32.2054
CVS068996CLIU	2022-01-27	U_Västmanland	NEGATIVE		Undetermined	Undetermined	32.4085
CVS068997CLIU	2022-02-03	U_Västmanland	NEGATIVE		Undetermined	Undetermined	32.4096
CVS068998CLIU	2022-01-26	C_Uppsala	NEGATIVE		Undetermined	Undetermined	25.0906
CVS068999CLIU	2022-01-29	U_Västmanland	POSITIVE	Omicron (BA.1) POSITIVE	21.5237	22.8207	34.2571
CVS069000CLIU	2022-01-28	X_Gävleborg	NEGATIVE		Undetermined	Undetermined	31.2723
CVS069001CLIU	2022-01-29	G_Kronoberg	POSITIVE	Omicron (BA.1) NEGATIVE	23.55	Undetermined	28.186
CVS069002CLIU	2022-01-26	F_Jönköping	NEGATIVE		Undetermined	Undetermined	29.9305
CVS069003CLIU	2022-02-01	Z_Jämtland/Härjedalen	NEGATIVE		Undetermined	Undetermined	30.5628
CVS069004CLIU	2022-01-29	C_Uppsala	POSITIVE	Omicron (BA.1) POSITIVE	32.0247	33.4976	30.007
CVS069005CLIU	2022-01-28	U_Västmanland	NEGATIVE		Undetermined	Undetermined	31.7242
CVS069006CLIU	2022-02-03	W_Dalarna	POSITIVE	Omicron (BA.1) POSITIVE	23.821	25.6865	35.9197
CVS069007CLIU	2022-01-30	U_Västmanland	NEGATIVE		Undetermined	Undetermined	32.2339
CVS069008CLIU	2022-02-08	Y_Västernorrland	NEGATIVE		Undetermined	Undetermined	32.7852
CVS069009CLIU	2022-02-02	Z_Jämtland/Härjedalen	NEGATIVE		Undetermined	Undetermined	32.1654
CVS069010CLIU	2022-01-27	X_Gävleborg	POSITIVE	Omicron (BA.1) NEGATIVE	22.1003	Undetermined	36.0323
CVS069011CLIU	2022-02-08	U_Västmanland	POSITIVE	Omicron (BA.1) NEGATIVE	26.2599	Undetermined	30.9699
CVS069012CLIU	2022-02-08	X_Gävleborg	POSITIVE	Omicron (BA.1) POSITIVE	24.4245	25.9376	30.8285
CVS069013CLIU	2022-01-29	Z_Jämtland/Härjedalen	NEGATIVE		Undetermined	Undetermined	30.3799
CVS069014CLIU	2022-02-01	U_Västmanland	NEGATIVE		Undetermined	Undetermined	31.1545
CVS069015CLIU	2022-01-29	X_Gävleborg	POSITIVE	Omicron (BA.1) POSITIVE	26.5541	28.8322	33.4124
CVS069016CLIU	2022-02-08	X_Gävleborg	NEGATIVE		Undetermined	Undetermined	32.8975
CVS069017CLIU	2022-02-01	C_Uppsala	POSITIVE	Omicron (BA.1) POSITIVE	24.65	24.815	26.2541
CVS069018CLIU	2022-02-01	X_Gävleborg	NEGATIVE		Undetermined	Undetermined	35.0786
CVS069019CLIU	2022-01-29	G_Kronoberg	POSITIVE	Omicron (BA.1) POSITIVE	17.9942	19.2411	29.9145
CVS069020CLIU	2022-02-11	G_Kronoberg	NEGATIVE		Undetermined	Undetermined	31.4379
CVS069021CLIU	2022-01-29	C_Uppsala	POSITIVE	Omicron (BA.1) POSITIVE	35.209	37.0082	25.3588
CVS069022CLIU	2022-02-05	U_Västmanland	POSITIVE	Omicron (BA.1) NEGATIVE	27.4401	Undetermined	32.811
CVS069023CLIU	2022-02-10	W_Dalarna	POSITIVE	Omicron (BA.1) POSITIVE	27.366	30.8547	32.2048
CVS069024CLIU	2022-01-28	U_Västmanland	NEGATIVE		Undetermined	Undetermined	33.1022
CVS069025CLIU	2022-02-05	G_Kronoberg	NEGATIVE		Undetermined	Undetermined	29.9551
CVS069026CLIU	2022-01-27	G_Kronoberg	POSITIVE	Omicron (BA.1) POSITIVE	28.8162	29.5703	29.4429
CVS069027CLIU	2022-02-01	W_Dalarna	POSITIVE	Omicron (BA.1) NEGATIVE	26.1169	Undetermined	32.7535
CVS069028CLIU	2022-02-04	G_Kronoberg	POSITIVE	Omicron (BA.1) NEGATIVE	23.8279	Undetermined	35.9075
CVS069029CLIU	2022-01-29	S_Värmland	POSITIVE	Omicron (BA.1) NEGATIVE	25.6594	Undetermined	30.1235
CVS069030CLIU	2022-02-04	S_Värmland	NEGATIVE		Undetermined	Undetermined	30.9954
CVS069031CLIU	2022-01-30	U_Västmanland	POSITIVE	Omicron (BA.1) POSITIVE	23.5082	24.6425	32.1129
CVS069032CLIU	2022-01-29	X_Gävleborg	NEGATIVE		Undetermined	Undetermined	30.1558
CVS069033CLIU	2022-02-25	X_Gävleborg	POSITIVE	Omicron (BA.1) NEGATIVE	25.542	Undetermined	Undetermined
CVS069034CLIU	2022-01-29	W_Dalarna	POSITIVE	Omicron (BA.1) POSITIVE	26.1305	27.5232	31.8007
CVS069035CLIU	2022-02-04	C_Uppsala	POSITIVE	Omicron (BA.1) POSITIVE	24.9583	25.6786	25.7838
CVS069036CLIU	2022-03-02	U_Västmanland	POSITIVE	Omicron (BA.1) NEGATIVE	30.7166	Undetermined	31.0463
CVS069037CLIU	2022-01-28	W_Dalarna	POSITIVE	Omicron (BA.1) POSITIVE	33.2608	35.1074	32.9342
CVS069038CLIU	2022-01-28	U_Västmanland	NEGATIVE		Undetermined	Undetermined	26.0608
CVS069039CLIU	2022-01-29	F_Jönköping	POSITIVE	Omicron (BA.1) NEGATIVE	23.1124	Undetermined	34.1862
CVS069040CLIU	2022-01-28	W_Dalarna	NEGATIVE		Undetermined	Undetermined	28.9999
CVS069041CLIU	2022-02-08	U_Västmanland	NEGATIVE		Undetermined	Undetermined	32.989
CVS069042CLIU	2022-01-29	U_Västmanland	POSITIVE	Omicron (BA.1) POSITIVE	31.1215	32.2589	32.2405
CVS069043CLIU	2022-01-29	C_Uppsala	POSITIVE	Omicron (BA.1) POSITIVE	22.0136	35.995	27.2039
CVS069044CLIU	2022-02-09	Y_Västernorrland	POSITIVE	Omicron (BA.1) POSITIVE	31.676	34.9164	31.5768
CVS069045CLIU	2022-02-19	X_Gävleborg	POSITIVE	Omicron (BA.1) NEGATIVE	22.6897	Undetermined	32.6212
CVS069046CLIU	2022-01-31	U_Västmanland	NEGATIVE		Undetermined	Undetermined	25.1969
CVS069047CLIU	2022-02-08	Y_Västernorrland	POSITIVE	Omicron (BA.1) NEGATIVE	21.8468	Undetermined	33.8158
CVS069048CLIU	2022-01-27	F_Jönköping	NEGATIVE		Undetermined	Undetermined	38.1068
CVS069049CLIU	2022-02-08	S_Värmland	NEGATIVE		Undetermined	Undetermined	32.8253
CVS069050CLIU	2022-02-02	W_Dalarna	POSITIVE	Omicron (BA.1) NEGATIVE	35.1426	Undetermined	35.3043
CVS069051CLIU	2022-02-08	W_Dalarna	POSITIVE	Omicron (BA.1) POSITIVE	27.993	30.5009	29.6527
CVS069052CLIU	2022-01-27	S_Värmland	POSITIVE	Omicron (BA.1) POSITIVE	21.3613	22.4241	30.833
CVS069053CLIU	2022-02-03	F_Jönköping	NEGATIVE		Undetermined	Undetermined	28.6081
CVS069054CLIU	2022-02-02	G_Kronoberg	POSITIVE	Omicron (BA.1) NEGATIVE	26.9164	Undetermined	29.5176
CVS069055CLIU	2022-01-28	X_Gävleborg	NEGATIVE		Undetermined	Undetermined	27.1969
CVS069056CLIU	2022-02-02	G_Kronoberg	NEGATIVE		Undetermined	Undetermined	31.6838
CVS069057CLIU	2022-02-05	S_Värmland	NEGATIVE		Undetermined	Undetermined	32.4776
CVS069058CLIU	2022-02-22	Z_Jämtland/Härjedalen	POSITIVE	Omicron (BA.1) NEGATIVE	19.7571	Undetermined	30.9071
CVS069059CLIU	2022-01-28	S_Värmland	NEGATIVE		Undetermined	Undetermined	32.4475
CVS069060CLIU	2022-02-02	Y_Västernorrland	POSITIVE	Omicron (BA.1) NEGATIVE	25.1207	Undetermined	32.3878
CVS069061CLIU	2022-02-02	X_Gävleborg	POSITIVE	Omicron (BA.1) POSITIVE	22.6804	24.8295	33.5381
CVS069062CLIU	2022-02-23	Z_Jämtland/Härjedalen	NEGATIVE		Undetermined	Undetermined	35.4432
CVS069063CLIU	2022-01-29	G_Kronoberg	POSITIVE	Omicron (BA.1) NEGATIVE	18.9883	Undetermined	29.1185
CVS069064CLIU	2022-02-03	U_Västmanland	POSITIVE	Omicron (BA.1) NEGATIVE	33.8204	Undetermined	37.0441
CVS069065CLIU	2022-01-27	W_Dalarna	NEGATIVE		Undetermined	Undetermined	29.2997
CVS069066CLIU	2022-02-15	U_Västmanland	POSITIVE	Omicron (BA.1) NEGATIVE	33.3052	Undetermined	30.2785
CVS069067CLIU	2022-01-28	C_Uppsala	POSITIVE	Omicron (BA.1) POSITIVE	21.4094	22.2263	28.7166
CVS069068CLIU	2022-02-03	C_Uppsala	POSITIVE	Omicron (BA.1) NEGATIVE	30.4232	Undetermined	28.792
CVS069069CLIU	2022-02-23	G_Kronoberg	NEGATIVE		Undetermined	Undetermined	27.5272
CVS069070CLIU	2022-02-09	W_Dalarna	POSITIVE	Omicron (BA.1) POSITIVE	21.8718	23.4629	30.6906
CVS069071CLIU	2022-02-02	W_Dalarna	NEGATIVE		Undetermined	Undetermined	32.9907
CVS069072CLIU	2022-02-03	G_Kronoberg	POSITIVE	Omicron (BA.1) NEGATIVE	34.0753	Undetermined	35.1474
CVS069073CLIU	2022-02-04	S_Värmland	POSITIVE	Omicron (BA.1) NEGATIVE	24.9235	Undetermined	26.6427
CVS069074CLIU	2022-02-01	Y_Västernorrland	NEGATIVE		Undetermined	Undetermined	28.257
CVS069075CLIU	2022-01-28	S_Värmland	POSITIVE	Omicron (BA.1) POSITIVE	25.9541	27.9141	29.5989
CVS069076CLIU	2022-02-09	Y_Västernorrland	POSITIVE	Omicron (BA.1) NEGATIVE	19.4484	Undetermined	35.3847
CVS069077CLIU	2022-02-01	F_Jönköping	POSITIVE	Omicron (BA.1) NEGATIVE	21.3749	Undetermined	30.4
CVS069078CLIU	2022-02-01	S_Värmland	NEGATIVE		Undetermined	Undetermined	28.8355
CVS069079CLIU	2022-01-28	C_Uppsala	POSITIVE	Omicron (BA.1) POSITIVE	26.5729	27.8177	26.091
CVS069080CLIU	2022-02-01	C_Uppsala	POSITIVE	Omicron (BA.1) POSITIVE	25.9995	26.14	26.1651
CVS069081CLIU	2022-02-01	X_Gävleborg	POSITIVE	Omicron (BA.1) NEGATIVE	22.2441	Undetermined	35.4807
CVS069082CLIU	2022-01-28	W_Dalarna	POSITIVE	Omicron (BA.1) POSITIVE	27.4547	32.3736	32.9452
CVS069083CLIU	2022-01-29	Z_Jämtland/Härjedalen	NEGATIVE		Undetermined	Undetermined	35.6615
CVS069084CLIU	2022-01-29	Y_Västernorrland	POSITIVE	Omicron (BA.1) POSITIVE	26.0094	28.4651	28.1735
CVS069085CLIU	2022-03-03	U_Västmanland	POSITIVE	Omicron (BA.1) NEGATIVE	22.5551	Undetermined	31.3845
CVS069086CLIU	2022-02-09	Y_Västernorrland	POSITIVE	Omicron (BA.1) NEGATIVE	32.3089	Undetermined	32.7379
CVS069087CLIU	2022-02-02	Z_Jämtland/Härjedalen	NEGATIVE		Undetermined	Undetermined	27.0925
CVS069088CLIU	2022-01-27	U_Västmanland	NEGATIVE		Undetermined	Undetermined	30.9842
CVS069089CLIU	2022-01-28	C_Uppsala	POSITIVE	Omicron (BA.1) NEGATIVE	33.3884	Undetermined	24.5309
CVS069090CLIU	2022-02-03	S_Värmland	POSITIVE	Omicron (BA.1) NEGATIVE	20.99	Undetermined	33.2943
CVS069091CLIU	2022-02-08	U_Västmanland	POSITIVE	Omicron (BA.1) NEGATIVE	27.1282	Undetermined	30.2861
CVS069092CLIU	2022-01-26	C_Uppsala	NEGATIVE		Undetermined	Undetermined	24.6247
CVS069093CLIU	2022-01-28	X_Gävleborg	POSITIVE	Omicron (BA.1) POSITIVE	25.4669	27.2808	31.3022
CVS069094CLIU	2022-02-01	Z_Jämtland/Härjedalen	POSITIVE	Omicron (BA.1) NEGATIVE	25.1104	Undetermined	33.8011
CVS069095CLIU	2022-02-08	C_Uppsala	POSITIVE	Omicron (BA.1) NEGATIVE	26.8002	Undetermined	27.6422
CVS069096CLIU	2022-01-29	W_Dalarna	POSITIVE	Omicron (BA.1) POSITIVE	28.7851	30.2966	32.7255
CVS069097CLIU	2022-01-29	F_Jönköping	POSITIVE	Omicron (BA.1) NEGATIVE	25.4484	Undetermined	28.5142
CVS069098CLIU	2022-02-16	U_Västmanland	NEGATIVE		Undetermined	Undetermined	30.9574
CVS069099CLIU	2022-03-01	Y_Västernorrland	POSITIVE	Omicron (BA.1) NEGATIVE	27.5475	Undetermined	35.7305
CVS069100CLIU	2022-02-05	X_Gävleborg	POSITIVE	Omicron (BA.1) NEGATIVE	35.294	Undetermined	30.6546
CVS069101CLIU	2022-01-28	Z_Jämtland/Härjedalen	NEGATIVE		Undetermined	Undetermined	29.3393
CVS069102CLIU	2022-02-12	Y_Västernorrland	POSITIVE	Omicron (BA.1) POSITIVE	28.2169	30.0059	30.1762
CVS069103CLIU	2022-01-27	X_Gävleborg	POSITIVE	Omicron (BA.1) NEGATIVE	19.3572	Undetermined	30.8905
CVS069104CLIU	2022-01-28	G_Kronoberg	NEGATIVE		Undetermined	Undetermined	32.9867
CVS069105CLIU	2022-02-15	Z_Jämtland/Härjedalen	POSITIVE	Omicron (BA.1) POSITIVE	26.8801	29.8189	35.4758
CVS069106CLIU	2022-02-07	S_Värmland	POSITIVE	Omicron (BA.1) NEGATIVE	17.8613	Undetermined	28.9195
CVS069107CLIU	2022-02-09	W_Dalarna	NEGATIVE		Undetermined	Undetermined	30.9422
CVS069108CLIU	2022-02-04	U_Västmanland	POSITIVE	Omicron (BA.1) POSITIVE	22.5454	24.6342	34.9025
CVS069109CLIU	2022-02-12	Z_Jämtland/Härjedalen	NEGATIVE		Undetermined	Undetermined	32.377
CVS069110CLIU	2022-01-28	W_Dalarna	POSITIVE	Omicron (BA.1) POSITIVE	22.1109	23.0706	31.5678
CVS069111CLIU	2022-01-27	U_Västmanland	POSITIVE	Omicron (BA.1) NEGATIVE	26.1659	Undetermined	28.4053
CVS069112CLIU	2022-01-27	F_Jönköping	POSITIVE	Omicron (BA.1) NEGATIVE	23.3875	Undetermined	32.9492
CVS069113CLIU	2022-02-01	S_Värmland	NEGATIVE		Undetermined	Undetermined	31.7199
CVS069114CLIU	2022-01-30	W_Dalarna	POSITIVE	Omicron (BA.1) POSITIVE	31.1579	31.8285	29.0891
CVS069115CLIU	2022-02-08	F_Jönköping	POSITIVE	Omicron (BA.1) NEGATIVE	18.3284	Undetermined	28.6101
CVS069116CLIU	2022-02-01	Z_Jämtland/Härjedalen	NEGATIVE		Undetermined	Undetermined	32.1331
CVS069117CLIU	2022-02-04	Y_Västernorrland	NEGATIVE		Undetermined	Undetermined	33.7655
CVS069118CLIU	2022-02-03	C_Uppsala	POSITIVE	Omicron (BA.1) NEGATIVE	27.3207	Undetermined	25.8358
CVS069119CLIU	2022-01-28	C_Uppsala	POSITIVE	Omicron (BA.1) POSITIVE	23.0693	23.4635	26.8382
CVS069120CLIU	2022-01-27	U_Västmanland	NEGATIVE		Undetermined	Undetermined	32.4174
CVS069121CLIU	2022-02-02	Y_Västernorrland	POSITIVE	Omicron (BA.1) POSITIVE	28.2729	29.7198	34.1028
CVS069122CLIU	2022-02-08	G_Kronoberg	POSITIVE	Omicron (BA.1) NEGATIVE	31.7158	Undetermined	34.3474
CVS069123CLIU	2022-02-22	Z_Jämtland/Härjedalen	NEGATIVE		Undetermined	Undetermined	35.5983
CVS069124CLIU	2022-02-05	W_Dalarna	POSITIVE	Omicron (BA.1) POSITIVE	25.7637	26.9397	35.0915
CVS069125CLIU	2022-03-02	AAA_ABC_Labs	NEGATIVE		Undetermined	Undetermined	35.836
CVS069126CLIU	2022-02-03	G_Kronoberg	POSITIVE	Omicron (BA.1) NEGATIVE	24.405	Undetermined	30.7904
CVS069127CLIU	2022-02-04	Y_Västernorrland	POSITIVE	Omicron (BA.1) POSITIVE	19.1292	21.6575	30.7791
CVS069128CLIU	2022-02-01	W_Dalarna	POSITIVE	Omicron (BA.1) NEGATIVE	22.3117	Undetermined	32.1597
CVS069129CLIU	2022-01-28	G_Kronoberg	POSITIVE	Omicron (BA.1) POSITIVE	27.0907	29.643	30.1629
CVS069130CLIU	2022-02-22	U_Västmanland	POSITIVE	Omicron (BA.1) NEGATIVE	26.5905	Undetermined	31.0653
CVS069131CLIU	2022-02-11	U_Västmanland	POSITIVE	Omicron (BA.1) POSITIVE	17.589	19.3957	37.0303
CVS069132CLIU	2022-02-03	W_Dalarna	NEGATIVE		Undetermined	Undetermined	30.1854
CVS069133CLIU	2022-01-27	U_Västmanland	POSITIVE	Omicron (BA.1) NEGATIVE	20.9026	Undetermined	32.6784
CVS069134CLIU	2022-01-29	Y_Västernorrland	POSITIVE	Omicron (BA.1) POSITIVE	19.4264	20.8923	27.4006
CVS069135CLIU	2022-01-27	S_Värmland	NEGATIVE		Undetermined	Undetermined	26.5487
CVS069136CLIU	2022-01-29	X_Gävleborg	NEGATIVE		Undetermined	Undetermined	33.6678
CVS069137CLIU	2022-02-05	F_Jönköping	NEGATIVE		Undetermined	Undetermined	28.3013
CVS069138CLIU	2022-02-01	W_Dalarna	NEGATIVE		Undetermined	Undetermined	33.9348
CVS069139CLIU	2022-02-09	S_Värmland	NEGATIVE		Undetermined	Undetermined	31.9383
CVS069140CLIU	2022-02-03	U_Västmanland	POSITIVE	Omicron (BA.1) NEGATIVE	21.8132	Undetermined	31.3881
CVS069141CLIU	2022-02-02	W_Dalarna	POSITIVE	Omicron (BA.1) POSITIVE	20.6246	22.2633	29.3959
CVS069142CLIU	2022-01-30	C_Uppsala	POSITIVE	Omicron (BA.1) POSITIVE	21.9508	22.7297	25.9634
CVS069143CLIU	2022-01-26	C_Uppsala	NEGATIVE		Undetermined	Undetermined	27.0655
CVS069144CLIU	2022-01-26	Y_Västernorrland	POSITIVE	Omicron (BA.1) POSITIVE	24.5175	26.9186	32.0728
CVS069145CLIU	2022-01-29	X_Gävleborg	POSITIVE	Omicron (BA.1) POSITIVE	27.9876	29.0082	37.1657
CVS069146CLIU	2022-02-02	X_Gävleborg	POSITIVE	Omicron (BA.1) NEGATIVE	21.004	Undetermined	29.7839
CVS069147CLIU	2022-02-10	U_Västmanland	NEGATIVE		Undetermined	Undetermined	32.6477
CVS069148CLIU	2022-01-29	Z_Jämtland/Härjedalen	NEGATIVE		Undetermined	Undetermined	31.0263
CVS069149CLIU	2022-01-26	F_Jönköping	POSITIVE	Omicron (BA.1) POSITIVE	25.9917	28.5427	31.4611
CVS069150CLIU	2022-02-02	Z_Jämtland/Härjedalen	POSITIVE	Omicron (BA.1) POSITIVE	28.8136	30.6271	32.1778
CVS069151CLIU	2022-02-01	C_Uppsala	POSITIVE	Omicron (BA.1) POSITIVE	26.3629	27.7205	27.3554
CVS069152CLIU	2022-02-03	G_Kronoberg	POSITIVE	Omicron (BA.1) POSITIVE	17.4319	19.4708	36.9564
CVS069153CLIU	2022-02-01	S_Värmland	POSITIVE	Omicron (BA.1) NEGATIVE	25.9837	Undetermined	28.918
CVS069154CLIU	2022-01-27	W_Dalarna	NEGATIVE		Undetermined	Undetermined	34.0323
CVS069155CLIU	2022-02-03	W_Dalarna	POSITIVE	Omicron (BA.1) NEGATIVE	22.8442	Undetermined	29.144
CVS069156CLIU	2022-02-19	Z_Jämtland/Härjedalen	NEGATIVE		Undetermined	Undetermined	31.7029
CVS069157CLIU	2022-01-27	Y_Västernorrland	NEGATIVE		Undetermined	Undetermined	30.3753
CVS069158CLIU	2022-02-02	Z_Jämtland/Härjedalen	NEGATIVE		Undetermined	Undetermined	34.388
CVS069159CLIU	2022-01-27	G_Kronoberg	POSITIVE	Omicron (BA.1) NEGATIVE	19.9915	Undetermined	26.5248
CVS069160CLIU	2022-02-01	G_Kronoberg	NEGATIVE		Undetermined	Undetermined	29.3665
CVS069161CLIU	2022-01-29	U_Västmanland	NEGATIVE		Undetermined	Undetermined	27.7482
CVS069162CLIU	2022-01-29	U_Västmanland	POSITIVE	Omicron (BA.1) POSITIVE	26.941	27.7218	30.2231
CVS069163CLIU	2022-02-08	X_Gävleborg	NEGATIVE		Undetermined	Undetermined	33.495
CVS069164CLIU	2022-01-29	G_Kronoberg	POSITIVE	Omicron (BA.1) NEGATIVE	29.6003	Undetermined	32.6535
CVS069165CLIU	2022-02-10	Z_Jämtland/Härjedalen	NEGATIVE		Undetermined	Undetermined	32.4421
CVS069166CLIU	2022-02-04	S_Värmland	POSITIVE	Omicron (BA.1) NEGATIVE	22.7867	Undetermined	32.8682
CVS069167CLIU	2022-01-28	X_Gävleborg	NEGATIVE		Undetermined	Undetermined	29.1055
CVS069168CLIU	2022-02-03	C_Uppsala	NEGATIVE		Undetermined	Undetermined	28.6522
CVS069169CLIU	2022-02-03	F_Jönköping	POSITIVE	Omicron (BA.1) POSITIVE	20.745	23.2476	29.759
CVS069170CLIU	2022-01-26	Z_Jämtland/Härjedalen	NEGATIVE		Undetermined	Undetermined	31.2943
CVS069171CLIU	2022-01-27	U_Västmanland	NEGATIVE		Undetermined	Undetermined	31.5603
CVS069172CLIU	2022-02-09	W_Dalarna	POSITIVE	Omicron (BA.1) NEGATIVE	21.0357	Undetermined	33.6859
CVS069173CLIU	2022-02-01	Y_Västernorrland	NEGATIVE		Undetermined	Undetermined	32.4319
CVS069174CLIU	2022-01-29	F_Jönköping	POSITIVE	Omicron (BA.1) NEGATIVE	29.1772	Undetermined	32.8619
CVS069175CLIU	2022-02-10	Y_Västernorrland	NEGATIVE		Undetermined	Undetermined	36.9954
CVS069176CLIU	2022-02-03	U_Västmanland	NEGATIVE		Undetermined	Undetermined	30.3203
CVS069177CLIU	2022-02-08	W_Dalarna	NEGATIVE		Undetermined	Undetermined	29.9706
CVS069178CLIU	2022-02-08	X_Gävleborg	POSITIVE	Omicron (BA.1) POSITIVE	27.3547	30.353	32.5348
CVS069179CLIU	2022-01-30	W_Dalarna	POSITIVE	Omicron (BA.1) POSITIVE	25.6472	27.6881	31.5091
CVS069180CLIU	2022-02-03	S_Värmland	NEGATIVE		Undetermined	Undetermined	28.515
CVS069181CLIU	2022-01-29	F_Jönköping	NEGATIVE		Undetermined	Undetermined	31.294
CVS069182CLIU	2022-01-28	W_Dalarna	NEGATIVE		Undetermined	Undetermined	34.1308
CVS069183CLIU	2022-02-03	U_Västmanland	NEGATIVE		Undetermined	Undetermined	33.3466
CVS069184CLIU	2022-02-03	U_Västmanland	POSITIVE	Omicron (BA.1) POSITIVE	29.5793	32.1786	32.9837
CVS069185CLIU	2022-02-08	U_Västmanland	POSITIVE	Omicron (BA.1) POSITIVE	32.2541	36.5347	31.2657
CVS069186CLIU	2022-02-02	G_Kronoberg	NEGATIVE		Undetermined	Undetermined	35.9327
CVS069187CLIU	2022-01-27	U_Västmanland	POSITIVE	Omicron (BA.1) NEGATIVE	23.5079	Undetermined	30.1882
CVS069188CLIU	2022-02-10	X_Gävleborg	NEGATIVE		Undetermined	Undetermined	31.6696
CVS069189CLIU	2022-02-01	X_Gävleborg	POSITIVE	Omicron (BA.1) POSITIVE	21.4348	22.9573	32.7581
CVS069190CLIU	2022-02-09	X_Gävleborg	POSITIVE	Omicron (BA.1) POSITIVE	29.2576	26.5084	33.7766
CVS069191CLIU	2022-01-27	S_Värmland	NEGATIVE		Undetermined	Undetermined	31.9499
CVS069192CLIU	2022-02-12	X_Gävleborg	NEGATIVE		Undetermined	Undetermined	27.8568
CVS069193CLIU	2022-01-27	X_Gävleborg	NEGATIVE		Undetermined	Undetermined	31.4033
CVS069194CLIU	2022-02-09	W_Dalarna	POSITIVE	Omicron (BA.1) NEGATIVE	25.9244	Undetermined	33.8111
CVS069195CLIU	2022-02-19	Y_Västernorrland	NEGATIVE		Undetermined	Undetermined	30.0964
CVS069196CLIU	2022-02-24	Y_Västernorrland	POSITIVE	Omicron (BA.1) NEGATIVE	23.1191	Undetermined	30.7771
CVS069197CLIU	2022-01-27	Y_Västernorrland	NEGATIVE		Undetermined	Undetermined	34.3495
CVS069198CLIU	2022-02-03	S_Värmland	NEGATIVE		Undetermined	Undetermined	31.5512
CVS069199CLIU	2022-01-31	S_Värmland	NEGATIVE		Undetermined	Undetermined	31.2826
CVS069200CLIU	2022-02-01	X_Gävleborg	NEGATIVE		Undetermined	Undetermined	32.4277
CVS069201CLIU	2022-01-27	W_Dalarna	NEGATIVE		Undetermined	Undetermined	31.481
CVS069202CLIU	2022-02-08	G_Kronoberg	POSITIVE	Omicron (BA.1) NEGATIVE	33.6128	Undetermined	32.2318
CVS069203CLIU	2022-02-01	U_Västmanland	NEGATIVE		Undetermined	Undetermined	33.3
CVS069204CLIU	2022-02-04	X_Gävleborg	NEGATIVE		Undetermined	Undetermined	28.848
CVS069205CLIU	2022-02-08	G_Kronoberg	POSITIVE	Omicron (BA.1) NEGATIVE	21.9025	Undetermined	33.7304
CVS069206CLIU	2022-01-27	W_Dalarna	NEGATIVE		Undetermined	Undetermined	31.3486
CVS069207CLIU	2022-02-04	X_Gävleborg	NEGATIVE		Undetermined	Undetermined	30.025
CVS069208CLIU	2022-02-08	X_Gävleborg	NEGATIVE		Undetermined	Undetermined	32.1155
CVS069209CLIU	2022-02-02	F_Jönköping	NEGATIVE		Undetermined	Undetermined	31.0637
CVS069210CLIU	2022-02-05	G_Kronoberg	POSITIVE	Omicron (BA.1) NEGATIVE	26.7365	Undetermined	33.8218
CVS069211CLIU	2022-02-01	U_Västmanland	POSITIVE	Omicron (BA.1) NEGATIVE	19.8297	Undetermined	33.9756
CVS069212CLIU	2022-02-12	S_Värmland	POSITIVE	Omicron (BA.1) NEGATIVE	32.5443	Undetermined	30.8798
CVS069213CLIU	2022-02-19	U_Västmanland	NEGATIVE		Undetermined	Undetermined	31.3059
CVS069214CLIU	2022-02-15	W_Dalarna	NEGATIVE		Undetermined	Undetermined	30.2291
CVS069215CLIU	2022-02-01	U_Västmanland	POSITIVE	Omicron (BA.1) NEGATIVE	21.0724	Undetermined	29.1322
CVS069216CLIU	2022-01-29	X_Gävleborg	POSITIVE	Omicron (BA.1) POSITIVE	28.1506	30.6673	35.4802
CVS069217CLIU	2022-02-02	X_Gävleborg	NEGATIVE		Undetermined	Undetermined	32.1825
CVS069218CLIU	2022-02-08	X_Gävleborg	POSITIVE	Omicron (BA.1) NEGATIVE	23.363	Undetermined	34.767
CVS069219CLIU	2022-02-09	Y_Västernorrland	NEGATIVE		Undetermined	Undetermined	32.2253
CVS069220CLIU	2022-02-03	C_Uppsala	NEGATIVE		Undetermined	Undetermined	26.243
CVS069221CLIU	2022-02-06	S_Värmland	POSITIVE	Omicron (BA.1) NEGATIVE	25.6108	Undetermined	28.9691
CVS069222CLIU	2022-01-27	Y_Västernorrland	POSITIVE	Omicron (BA.1) POSITIVE	26.8721	29.4037	30.6588
CVS069223CLIU	2022-02-12	Z_Jämtland/Härjedalen	NEGATIVE		Undetermined	Undetermined	32.8683
CVS069224CLIU	2022-01-29	G_Kronoberg	NEGATIVE		Undetermined	Undetermined	33.3677
CVS069225CLIU	2022-02-10	U_Västmanland	POSITIVE	Omicron (BA.1) NEGATIVE	26.4606	Undetermined	39.5242
CVS069226CLIU	2022-02-08	X_Gävleborg	NEGATIVE		Undetermined	Undetermined	34.0487
CVS069227CLIU	2022-02-09	X_Gävleborg	POSITIVE	Omicron (BA.1) NEGATIVE	30.2309	Undetermined	30.8465
CVS069228CLIU	2022-01-29	F_Jönköping	POSITIVE	Omicron (BA.1) POSITIVE	26.1615	29.7314	31.5547
CVS069229CLIU	2022-01-28	S_Värmland	NEGATIVE		Undetermined	Undetermined	33.7689
CVS069230CLIU	2022-01-28	Z_Jämtland/Härjedalen	POSITIVE	Omicron (BA.1) NEGATIVE	20.5748	Undetermined	27.2378
CVS069231CLIU	2022-01-27	U_Västmanland	POSITIVE	Omicron (BA.1) POSITIVE	31.5975	33.0624	29.2501
CVS069232CLIU	2022-02-17	U_Västmanland	POSITIVE	Omicron (BA.1) NEGATIVE	20.979	Undetermined	37.0093
CVS069233CLIU	2022-01-30	X_Gävleborg	POSITIVE	Omicron (BA.1) POSITIVE	24.98	28.0784	31.9766
CVS069234CLIU	2022-02-01	F_Jönköping	NEGATIVE		Undetermined	Undetermined	34.4439
CVS069235CLIU	2022-01-27	G_Kronoberg	POSITIVE	Omicron (BA.1) NEGATIVE	24.3624	Undetermined	28.8535
CVS069236CLIU	2022-02-04	W_Dalarna	POSITIVE	Omicron (BA.1) NEGATIVE	34.5176	Undetermined	34.591
CVS069237CLIU	2022-02-01	Z_Jämtland/Härjedalen	NEGATIVE		Undetermined	Undetermined	28.3347
CVS069238CLIU	2022-02-01	F_Jönköping	NEGATIVE		Undetermined	Undetermined	34.1822
CVS069239CLIU	2022-02-19	W_Dalarna	NEGATIVE		Undetermined	Undetermined	35.1316
CVS069240CLIU	2022-01-27	G_Kronoberg	NEGATIVE		Undetermined	Undetermined	29.8251
CVS069241CLIU	2022-02-03	S_Värmland	NEGATIVE		Undetermined	Undetermined	30.2324
CVS069242CLIU	2022-01-26	Z_Jämtland/Härjedalen	POSITIVE	Omicron (BA.1) NEGATIVE	19.7641	Undetermined	33.5553
CVS069243CLIU	2022-02-02	F_Jönköping	POSITIVE	Omicron (BA.1) NEGATIVE	19.3132	Undetermined	29.6117
CVS069244CLIU	2022-02-01	S_Värmland	NEGATIVE		Undetermined	Undetermined	32.3791
CVS069245CLIU	2022-01-31	S_Värmland	POSITIVE	Omicron (BA.1) POSITIVE	22.5635	25.0803	28.0865
CVS069246CLIU	2022-01-27	G_Kronoberg	NEGATIVE		Undetermined	Undetermined	28.8845
CVS069247CLIU	2022-02-08	W_Dalarna	POSITIVE	Omicron (BA.1) POSITIVE	31.5763	34.6197	29.2021
CVS069248CLIU	2022-02-03	G_Kronoberg	NEGATIVE		Undetermined	Undetermined	31.191
CVS069249CLIU	2022-02-08	X_Gävleborg	NEGATIVE		Undetermined	Undetermined	32.4263
CVS069250CLIU	2022-02-01	W_Dalarna	POSITIVE	Omicron (BA.1) NEGATIVE	20.0709	Undetermined	33.4286
CVS069251CLIU	2022-02-01	W_Dalarna	POSITIVE	Omicron (BA.1) POSITIVE	24.3062	26.1371	33.9533
CVS069252CLIU	2022-02-02	U_Västmanland	POSITIVE	Omicron (BA.1) POSITIVE	25.2475	25.8726	32.0039
CVS069253CLIU	2022-02-01	C_Uppsala	NEGATIVE		Undetermined	Undetermined	24.4091
CVS069254CLIU	2022-03-08	S_Värmland	POSITIVE	Omicron (BA.1) NEGATIVE	24.1422	Undetermined	29.0432
CVS069255CLIU	2022-02-09	W_Dalarna	NEGATIVE		Undetermined	Undetermined	30.2291
CVS069256CLIU	2022-01-28	Y_Västernorrland	POSITIVE	Omicron (BA.1) POSITIVE	20.9806	22.1655	26.5125
CVS069257CLIU	2022-01-29	S_Värmland	NEGATIVE		Undetermined	Undetermined	33.2742
CVS069258CLIU	2022-02-01	Y_Västernorrland	NEGATIVE		Undetermined	Undetermined	29.7884
CVS069259CLIU	2022-01-29	S_Värmland	POSITIVE	Omicron (BA.1) POSITIVE	27.7939	28.7946	31.9082
CVS069260CLIU	2022-02-15	W_Dalarna	NEGATIVE		Undetermined	Undetermined	33.4813
CVS069261CLIU	2022-01-27	Y_Västernorrland	POSITIVE	Omicron (BA.1) POSITIVE	26.0594	27.5593	31.0137
CVS069262CLIU	2022-02-03	W_Dalarna	POSITIVE	Omicron (BA.1) NEGATIVE	27.7095	Undetermined	36.719
CVS069263CLIU	2022-02-02	U_Västmanland	POSITIVE	Omicron (BA.1) NEGATIVE	24.6532	Undetermined	30.2155
CVS069264CLIU	2022-02-03	U_Västmanland	NEGATIVE		Undetermined	Undetermined	34.0753
CVS069265CLIU	2022-02-01	G_Kronoberg	POSITIVE	Omicron (BA.1) POSITIVE	22.917	24.4701	34.6982
CVS069266CLIU	2022-02-02	W_Dalarna	POSITIVE	Omicron (BA.1) POSITIVE	26.0957	28.378	33.76
CVS069267CLIU	2022-01-29	S_Värmland	POSITIVE	Omicron (BA.1) POSITIVE	33.66	35.9055	29.7528
CVS069268CLIU	2022-01-31	S_Värmland	POSITIVE	Omicron (BA.1) NEGATIVE	16.8832	Undetermined	31.0044
CVS069269CLIU	2022-01-29	W_Dalarna	NEGATIVE		Undetermined	Undetermined	38.2341
CVS069270CLIU	2022-02-05	U_Västmanland	POSITIVE	Omicron (BA.1) NEGATIVE	26.8644	Undetermined	32.153
CVS069271CLIU	2022-02-22	Z_Jämtland/Härjedalen	NEGATIVE		Undetermined	Undetermined	29.3365
CVS069272CLIU	2022-01-27	G_Kronoberg	POSITIVE	Omicron (BA.1) POSITIVE	22.9778	25.6644	29.3391
CVS069273CLIU	2022-01-29	G_Kronoberg	POSITIVE	Omicron (BA.1) NEGATIVE	15.8719	Undetermined	28.4275
CVS069274CLIU	2022-02-03	X_Gävleborg	NEGATIVE		Undetermined	Undetermined	30.1177
CVS069275CLIU	2022-01-27	C_Uppsala	POSITIVE	Omicron (BA.1) POSITIVE	33.957	34.0486	27.9095
CVS069276CLIU	2022-01-30	S_Värmland	POSITIVE	Omicron (BA.1) POSITIVE	28.0513	29.4465	30.5461
CVS069277CLIU	2022-02-02	W_Dalarna	NEGATIVE		Undetermined	Undetermined	32.3403
CVS069278CLIU	2022-02-03	C_Uppsala	NEGATIVE		Undetermined	Undetermined	25.7
CVS069279CLIU	2022-02-23	U_Västmanland	POSITIVE	Omicron (BA.1) NEGATIVE	22.7843	Undetermined	33.0153
CVS069280CLIU	2022-01-27	Y_Västernorrland	POSITIVE	Omicron (BA.1) NEGATIVE	26.0115	Undetermined	29.9564
CVS069281CLIU	2022-02-04	C_Uppsala	POSITIVE	Omicron (BA.1) POSITIVE	34.3824	33.8645	29.1918
CVS069282CLIU	2022-02-12	W_Dalarna	POSITIVE	Omicron (BA.1) NEGATIVE	23.4166	Undetermined	34.0152
CVS069283CLIU	2022-01-29	G_Kronoberg	POSITIVE	Omicron (BA.1) POSITIVE	34.4196	37.0677	28.2381
CVS069284CLIU	2022-02-01	U_Västmanland	POSITIVE	Omicron (BA.1) NEGATIVE	19.9909	Undetermined	30.6702
CVS069285CLIU	2022-01-29	W_Dalarna	POSITIVE	Omicron (BA.1) NEGATIVE	28.0162	Undetermined	33.813
CVS069286CLIU	2022-02-01	X_Gävleborg	NEGATIVE		Undetermined	Undetermined	30.9505
CVS069287CLIU	2022-02-01	S_Värmland	POSITIVE	Omicron (BA.1) POSITIVE	21.8172	23.9018	34.3468
CVS069288CLIU	2022-01-26	Z_Jämtland/Härjedalen	POSITIVE	Omicron (BA.1) POSITIVE	26.3673	27.2167	27.4441
CVS069289CLIU	2022-01-27	U_Västmanland	NEGATIVE		Undetermined	Undetermined	32.8113
CVS069290CLIU	2022-02-19	X_Gävleborg	NEGATIVE		Undetermined	Undetermined	28.3745
CVS069291CLIU	2022-01-29	Z_Jämtland/Härjedalen	POSITIVE	Omicron (BA.1) POSITIVE	18.8447	19.9272	28.6283
CVS069292CLIU	2022-02-01	X_Gävleborg	POSITIVE	Omicron (BA.1) POSITIVE	26.7408	29.2547	30.5905
CVS069293CLIU	2022-02-04	U_Västmanland	POSITIVE	Omicron (BA.1) NEGATIVE	30.2413	Undetermined	30.3503
CVS069294CLIU	2022-02-02	U_Västmanland	POSITIVE	Omicron (BA.1) POSITIVE	23.5209	26.1401	33.4617
CVS069295CLIU	2022-02-05	X_Gävleborg	POSITIVE	Omicron (BA.1) POSITIVE	22.8771	23.6511	30.4438
CVS069296CLIU	2022-02-01	W_Dalarna	POSITIVE	Omicron (BA.1) NEGATIVE	31.0416	Undetermined	32.9548
CVS069297CLIU	2022-02-01	U_Västmanland	NEGATIVE		Undetermined	Undetermined	31.0212
CVS069298CLIU	2022-02-08	G_Kronoberg	POSITIVE	Omicron (BA.1) NEGATIVE	27.5691	Undetermined	32.0383
CVS069299CLIU	2022-01-27	Z_Jämtland/Härjedalen	POSITIVE	Omicron (BA.1) POSITIVE	25.686	28.2027	37.9161
CVS069300CLIU	2022-01-28	W_Dalarna	NEGATIVE		Undetermined	Undetermined	31.3632
CVS069301CLIU	2022-01-29	F_Jönköping	POSITIVE	Omicron (BA.1) NEGATIVE	20.5889	Undetermined	31.1894
CVS069302CLIU	2022-02-01	Z_Jämtland/Härjedalen	NEGATIVE		Undetermined	Undetermined	31.9864
CVS069303CLIU	2022-01-28	W_Dalarna	NEGATIVE		Undetermined	Undetermined	33.6268
CVS069304CLIU	2022-01-26	F_Jönköping	POSITIVE	Omicron (BA.1) NEGATIVE	20.3809	Undetermined	28.1127
CVS069305CLIU	2022-02-01	X_Gävleborg	NEGATIVE		Undetermined	Undetermined	33.9668
CVS069306CLIU	2022-01-26	C_Uppsala	POSITIVE	Omicron (BA.1) NEGATIVE	32.1827	Undetermined	27.1289
CVS069307CLIU	2022-02-01	S_Värmland	POSITIVE	Omicron (BA.1) NEGATIVE	24.9061	Undetermined	32.1134
CVS069308CLIU	2022-02-01	Z_Jämtland/Härjedalen	POSITIVE	Omicron (BA.1) NEGATIVE	27.6571	Undetermined	29.1514
CVS069309CLIU	2022-03-01	X_Gävleborg	NEGATIVE		Undetermined	Undetermined	30.6798
CVS069310CLIU	2022-02-02	X_Gävleborg	POSITIVE	Omicron (BA.1) POSITIVE	26.5166	30.499	32.1737
CVS069311CLIU	2022-01-28	F_Jönköping	NEGATIVE		Undetermined	Undetermined	30.3152
CVS069312CLIU	2022-02-01	G_Kronoberg	POSITIVE	Omicron (BA.1) NEGATIVE	23.1667	Undetermined	32.85
CVS069313CLIU	2022-02-01	F_Jönköping	POSITIVE	Omicron (BA.1) NEGATIVE	21.397	Undetermined	28.1863
CVS069314CLIU	2022-02-17	U_Västmanland	POSITIVE	Omicron (BA.1) NEGATIVE	28.4011	Undetermined	33.1054
CVS069315CLIU	2022-02-07	S_Värmland	NEGATIVE		Undetermined	Undetermined	34.5613
CVS069316CLIU	2022-02-01	F_Jönköping	POSITIVE	Omicron (BA.1) NEGATIVE	23.7108	Undetermined	33.0998
CVS069317CLIU	2022-02-03	G_Kronoberg	NEGATIVE		Undetermined	Undetermined	29.8383
CVS069318CLIU	2022-02-26	Y_Västernorrland	NEGATIVE		Undetermined	Undetermined	31.6296
CVS069319CLIU	2022-01-27	U_Västmanland	NEGATIVE		Undetermined	Undetermined	28.4149
CVS069320CLIU	2022-02-04	G_Kronoberg	NEGATIVE		Undetermined	Undetermined	28.4961
CVS069321CLIU	2022-02-01	S_Värmland	POSITIVE	Omicron (BA.1) POSITIVE	26.4047	30.6784	31.469
CVS069322CLIU	2022-02-09	U_Västmanland	NEGATIVE		Undetermined	Undetermined	29.0489
CVS069323CLIU	2022-02-02	X_Gävleborg	POSITIVE	Omicron (BA.1) NEGATIVE	20.1931	Undetermined	30.2431
CVS069324CLIU	2022-02-05	G_Kronoberg	NEGATIVE		Undetermined	Undetermined	32.1513
CVS069325CLIU	2022-02-05	X_Gävleborg	POSITIVE	Omicron (BA.1) NEGATIVE	35.5734	Undetermined	28.6104
CVS069326CLIU	2022-02-08	X_Gävleborg	POSITIVE	Omicron (BA.1) POSITIVE	24.9717	27.6118	29.1218
CVS069327CLIU	2022-02-01	Y_Västernorrland	POSITIVE	Omicron (BA.1) POSITIVE	31.406	32.4948	32.4011
CVS069328CLIU	2022-01-27	W_Dalarna	NEGATIVE		Undetermined	Undetermined	34.9316
CVS069329CLIU	2022-01-27	U_Västmanland	NEGATIVE		Undetermined	Undetermined	29.435
CVS069330CLIU	2022-03-08	W_Dalarna	POSITIVE	Omicron (BA.1) POSITIVE	29.7255	32.5699	33.9296
CVS069331CLIU	2022-01-28	G_Kronoberg	NEGATIVE		Undetermined	Undetermined	27.4153
CVS069332CLIU	2022-02-10	W_Dalarna	POSITIVE	Omicron (BA.1) NEGATIVE	29.9281	Undetermined	32.485
CVS069333CLIU	2022-01-28	G_Kronoberg	NEGATIVE		Undetermined	Undetermined	30.9117
CVS069334CLIU	2022-01-27	U_Västmanland	POSITIVE	Omicron (BA.1) NEGATIVE	33.5246	Undetermined	33.1186
CVS069335CLIU	2022-02-01	W_Dalarna	POSITIVE	Omicron (BA.1) POSITIVE	23.4934	25.278	31.7852
CVS069336CLIU	2022-02-08	W_Dalarna	POSITIVE	Omicron (BA.1) POSITIVE	21.7069	23.6099	33.164
CVS069337CLIU	2022-02-01	Y_Västernorrland	POSITIVE	Omicron (BA.1) NEGATIVE	27.2213	Undetermined	31.4895
CVS069338CLIU	2022-01-29	S_Värmland	NEGATIVE		Undetermined	Undetermined	29.8067
CVS069339CLIU	2022-01-28	X_Gävleborg	POSITIVE	Omicron (BA.1) NEGATIVE	22.6498	Undetermined	36.2373
CVS069340CLIU	2022-01-27	W_Dalarna	POSITIVE	Omicron (BA.1) POSITIVE	20.316	21.8265	28.9365
CVS069341CLIU	2022-03-03	Z_Jämtland/Härjedalen	POSITIVE	Omicron (BA.1) NEGATIVE	18.6559	Undetermined	32.9828
CVS069342CLIU	2022-01-28	Y_Västernorrland	NEGATIVE		Undetermined	Undetermined	29.4551
CVS069343CLIU	2022-01-30	U_Västmanland	NEGATIVE		Undetermined	Undetermined	32.5243
CVS069344CLIU	2022-01-26	F_Jönköping	NEGATIVE		Undetermined	Undetermined	32.2554
CVS069345CLIU	2022-02-24	X_Gävleborg	POSITIVE	Omicron (BA.1) POSITIVE	25.6479	27.7101	29.9875
CVS069346CLIU	2022-02-10	W_Dalarna	POSITIVE	Omicron (BA.1) NEGATIVE	31.2893	Undetermined	33.6977
CVS069347CLIU	2022-02-02	G_Kronoberg	POSITIVE	Omicron (BA.1) NEGATIVE	25.5827	Undetermined	31.7953
CVS069348CLIU	2022-01-28	G_Kronoberg	POSITIVE	Omicron (BA.1) NEGATIVE	30.4011	Undetermined	33.4992
CVS069349CLIU	2022-01-29	X_Gävleborg	POSITIVE	Omicron (BA.1) POSITIVE	33.637	38.5251	29.1733
CVS069350CLIU	2022-02-03	F_Jönköping	NEGATIVE		Undetermined	Undetermined	33.0952
CVS069351CLIU	2022-01-28	W_Dalarna	NEGATIVE		Undetermined	Undetermined	32.9527
CVS069352CLIU	2022-02-10	AAA_ABC_Labs	NEGATIVE		Undetermined	Undetermined	32.6812
CVS069353CLIU	2022-02-04	W_Dalarna	NEGATIVE		Undetermined	Undetermined	29.3937
CVS069354CLIU	2022-02-04	Y_Västernorrland	POSITIVE	Omicron (BA.1) POSITIVE	27.1595	28.396	30.1891
CVS069355CLIU	2022-01-28	W_Dalarna	NEGATIVE		Undetermined	Undetermined	34.3233
CVS069356CLIU	2022-03-01	S_Värmland	POSITIVE	Omicron (BA.1) NEGATIVE	24.7628	Undetermined	32.7829
CVS069357CLIU	2022-03-04	X_Gävleborg	POSITIVE	Omicron (BA.1) NEGATIVE	27.6339	Undetermined	34.4004
CVS069358CLIU	2022-02-01	Z_Jämtland/Härjedalen	NEGATIVE		Undetermined	Undetermined	35.5451
CVS069359CLIU	2022-02-03	G_Kronoberg	POSITIVE	Omicron (BA.1) NEGATIVE	26.4392	Undetermined	32.0072
CVS069360CLIU	2022-02-09	AAA_ABC_Labs	NEGATIVE		Undetermined	Undetermined	35.471
CVS069361CLIU	2022-01-27	X_Gävleborg	NEGATIVE		Undetermined	Undetermined	28.459
CVS069362CLIU	2022-01-26	Y_Västernorrland	POSITIVE	Omicron (BA.1) NEGATIVE	18.8696	Undetermined	38.5686
CVS069363CLIU	2022-01-28	Z_Jämtland/Härjedalen	POSITIVE	Omicron (BA.1) POSITIVE	25.7937	27.5999	33.5939
CVS069364CLIU	2022-01-31	S_Värmland	POSITIVE	Omicron (BA.1) NEGATIVE	19.4813	Undetermined	33.1571
CVS069365CLIU	2022-01-26	C_Uppsala	POSITIVE	Omicron (BA.1) POSITIVE	20.3966	21.737	26.5125
CVS069366CLIU	2022-02-02	C_Uppsala	NEGATIVE		Undetermined	Undetermined	25.1693
CVS069367CLIU	2022-02-03	S_Värmland	POSITIVE	Omicron (BA.1) POSITIVE	22.0756	23.5119	37.0977
CVS069368CLIU	2022-01-26	F_Jönköping	POSITIVE	Omicron (BA.1) NEGATIVE	25.9234	Undetermined	33.2071
CVS069369CLIU	2022-01-27	X_Gävleborg	NEGATIVE		Undetermined	Undetermined	34.8721
CVS069370CLIU	2022-02-04	W_Dalarna	POSITIVE	Omicron (BA.1) NEGATIVE	20.2643	Undetermined	29.1121
CVS069371CLIU	2022-01-28	U_Västmanland	POSITIVE	Omicron (BA.1) NEGATIVE	26.9794	Undetermined	32.6489
CVS069372CLIU	2022-01-29	G_Kronoberg	NEGATIVE		Undetermined	Undetermined	34.2749
CVS069373CLIU	2022-02-15	Y_Västernorrland	NEGATIVE		Undetermined	Undetermined	33.3574
CVS069374CLIU	2022-02-23	S_Värmland	NEGATIVE		Undetermined	Undetermined	30.359
CVS069375CLIU	2022-02-08	U_Västmanland	POSITIVE	Omicron (BA.1) NEGATIVE	23.8355	Undetermined	28.6581
CVS069376CLIU	2022-02-05	U_Västmanland	POSITIVE	Omicron (BA.1) POSITIVE	31.3868	33.6016	31.5527
CVS069377CLIU	2022-01-29	S_Värmland	NEGATIVE		Undetermined	Undetermined	31.9518
CVS069378CLIU	2022-01-29	X_Gävleborg	POSITIVE	Omicron (BA.1) POSITIVE	23.1529	24.3221	34.9069
CVS069379CLIU	2022-02-01	W_Dalarna	NEGATIVE		Undetermined	Undetermined	31.4105
CVS069380CLIU	2022-01-29	G_Kronoberg	POSITIVE	Omicron (BA.1) NEGATIVE	19.4565	Undetermined	29.9042
CVS069381CLIU	2022-02-03	G_Kronoberg	NEGATIVE		Undetermined	Undetermined	33.9999
CVS069382CLIU	2022-01-28	W_Dalarna	NEGATIVE		Undetermined	Undetermined	28.7993
CVS069383CLIU	2022-02-15	Z_Jämtland/Härjedalen	NEGATIVE		Undetermined	Undetermined	29.0711
CVS069384CLIU	2022-01-27	W_Dalarna	POSITIVE	Omicron (BA.1) NEGATIVE	23.6579	Undetermined	33.1304
CVS069385CLIU	2022-01-27	Y_Västernorrland	POSITIVE	Omicron (BA.1) NEGATIVE	24.2876	Undetermined	32.376
CVS069386CLIU	2022-01-29	U_Västmanland	POSITIVE	Omicron (BA.1) NEGATIVE	30.5796	Undetermined	32.3066
CVS069387CLIU	2022-01-29	S_Värmland	NEGATIVE		Undetermined	Undetermined	33.4625
CVS069388CLIU	2022-01-27	X_Gävleborg	POSITIVE	Omicron (BA.1) NEGATIVE	34.7501	Undetermined	35.0318
CVS069389CLIU	2022-01-28	Y_Västernorrland	NEGATIVE		Undetermined	Undetermined	31.5232
CVS069390CLIU	2022-02-19	G_Kronoberg	POSITIVE	Omicron (BA.1) NEGATIVE	19.7178	Undetermined	28.2102
CVS069391CLIU	2022-02-03	X_Gävleborg	NEGATIVE		Undetermined	Undetermined	28.2111
CVS069392CLIU	2022-02-08	G_Kronoberg	POSITIVE	Omicron (BA.1) NEGATIVE	21.6244	Undetermined	32.1967
CVS069393CLIU	2022-02-05	G_Kronoberg	NEGATIVE		Undetermined	Undetermined	30.398
CVS069394CLIU	2022-01-28	U_Västmanland	NEGATIVE		Undetermined	Undetermined	29.7605
CVS069395CLIU	2022-02-01	G_Kronoberg	POSITIVE	Omicron (BA.1) NEGATIVE	22.0553	Undetermined	33.787
CVS069396CLIU	2022-02-13	S_Värmland	POSITIVE	Omicron (BA.1) NEGATIVE	25.0241	Undetermined	32.3536
CVS069397CLIU	2022-03-04	Z_Jämtland/Härjedalen	NEGATIVE		Undetermined	Undetermined	30.8011
CVS069398CLIU	2022-01-29	W_Dalarna	NEGATIVE		Undetermined	Undetermined	31.5889
CVS069399CLIU	2022-02-04	W_Dalarna	POSITIVE	Omicron (BA.1) NEGATIVE	22.9014	Undetermined	31.6405
CVS069400CLIU	2022-01-28	W_Dalarna	NEGATIVE		Undetermined	Undetermined	36.6364
CVS069401CLIU	2022-01-27	X_Gävleborg	POSITIVE	Omicron (BA.1) POSITIVE	29.9459	30.8451	31.2664
CVS069402CLIU	2022-01-28	Y_Västernorrland	NEGATIVE		Undetermined	Undetermined	35.1914
CVS069403CLIU	2022-02-04	G_Kronoberg	POSITIVE	Omicron (BA.1) NEGATIVE	26.7628	Undetermined	32.1598
CVS069404CLIU	2022-01-28	G_Kronoberg	POSITIVE	Omicron (BA.1) NEGATIVE	18.2534	Undetermined	27.8203
CVS069405CLIU	2022-01-27	U_Västmanland	POSITIVE	Omicron (BA.1) POSITIVE	22.1542	23.8065	31.0285
CVS069406CLIU	2022-03-01	Z_Jämtland/Härjedalen	POSITIVE	Omicron (BA.1) NEGATIVE	24.4464	Undetermined	30.906
CVS069407CLIU	2022-02-25	U_Västmanland	POSITIVE	Omicron (BA.1) NEGATIVE	28.519	Undetermined	31.9325
CVS069408CLIU	2022-02-02	Y_Västernorrland	POSITIVE	Omicron (BA.1) POSITIVE	20.4866	22.0734	36.9097
CVS069409CLIU	2022-02-03	X_Gävleborg	POSITIVE	Omicron (BA.1) NEGATIVE	33.927	Undetermined	30.5128
CVS069410CLIU	2022-02-08	X_Gävleborg	POSITIVE	Omicron (BA.1) POSITIVE	26.9552	28.6606	33.5439
CVS069411CLIU	2022-02-01	S_Värmland	NEGATIVE		Undetermined	Undetermined	33.1759
CVS069412CLIU	2022-01-27	X_Gävleborg	POSITIVE	Omicron (BA.1) POSITIVE	21.9587	23.4179	31.2337
CVS069413CLIU	2022-01-27	U_Västmanland	NEGATIVE		Undetermined	Undetermined	33.8347
CVS069414CLIU	2022-01-27	U_Västmanland	POSITIVE	Omicron (BA.1) POSITIVE	27.6104	28.9763	32.234
CVS069415CLIU	2022-01-28	X_Gävleborg	NEGATIVE		Undetermined	Undetermined	30.4746
CVS069416CLIU	2022-02-08	G_Kronoberg	NEGATIVE		Undetermined	Undetermined	27.3537
CVS069417CLIU	2022-01-27	F_Jönköping	POSITIVE	Omicron (BA.1) POSITIVE	23.8629	26.2738	31.0753
CVS069418CLIU	2022-02-08	U_Västmanland	NEGATIVE		Undetermined	Undetermined	31.9568
CVS069419CLIU	2022-01-29	C_Uppsala	POSITIVE	Omicron (BA.1) NEGATIVE	28.3689	Undetermined	27.3468
CVS069420CLIU	2022-02-02	X_Gävleborg	POSITIVE	Omicron (BA.1) POSITIVE	19.1084	20.7116	33.3612
CVS069421CLIU	2022-01-28	W_Dalarna	NEGATIVE		Undetermined	Undetermined	32.3862
CVS069422CLIU	2022-01-26	C_Uppsala	NEGATIVE		Undetermined	Undetermined	27.655
CVS069423CLIU	2022-01-29	C_Uppsala	POSITIVE	Omicron (BA.1) POSITIVE	24.8529	26.5598	25.1835
CVS069424CLIU	2022-01-31	S_Värmland	POSITIVE	Omicron (BA.1) NEGATIVE	23.9679	Undetermined	30.618
CVS069425CLIU	2022-01-28	S_Värmland	POSITIVE	Omicron (BA.1) NEGATIVE	26.3289	Undetermined	31.9873
CVS069426CLIU	2022-01-29	S_Värmland	NEGATIVE		Undetermined	Undetermined	31.313
CVS069427CLIU	2022-01-27	S_Värmland	POSITIVE	Omicron (BA.1) POSITIVE	32.2543	34.1334	27.5304
CVS069428CLIU	2022-01-28	S_Värmland	NEGATIVE		Undetermined	Undetermined	23.8937
CVS069429CLIU	2022-01-28	U_Västmanland	POSITIVE	Omicron (BA.1) POSITIVE	22.9993	28.4887	34.0095
CVS069430CLIU	2022-01-27	W_Dalarna	POSITIVE	Omicron (BA.1) POSITIVE	30.6191	34.1037	34.9001
CVS069431CLIU	2022-01-28	U_Västmanland	POSITIVE	Omicron (BA.1) NEGATIVE	18.9683	Undetermined	33.9314
CVS069432CLIU	2022-02-08	U_Västmanland	POSITIVE	Omicron (BA.1) NEGATIVE	26.923	Undetermined	37.5784
CVS069433CLIU	2022-03-01	U_Västmanland	NEGATIVE		Undetermined	Undetermined	31.4269
CVS069434CLIU	2022-01-28	X_Gävleborg	NEGATIVE		Undetermined	Undetermined	32.5113
CVS069435CLIU	2022-01-27	Y_Västernorrland	NEGATIVE		Undetermined	Undetermined	29.8753
CVS069436CLIU	2022-01-28	W_Dalarna	POSITIVE	Omicron (BA.1) POSITIVE	23.8529	25.2245	31.6577
CVS069437CLIU	2022-02-01	U_Västmanland	POSITIVE	Omicron (BA.1) NEGATIVE	27.1491	Undetermined	33.9704
CVS069438CLIU	2022-02-05	W_Dalarna	POSITIVE	Omicron (BA.1) NEGATIVE	20.2058	Undetermined	33.4115
CVS069439CLIU	2022-01-26	F_Jönköping	NEGATIVE		Undetermined	Undetermined	29.3078
CVS069440CLIU	2022-02-03	W_Dalarna	NEGATIVE		Undetermined	Undetermined	31.9682
CVS069441CLIU	2022-01-29	Y_Västernorrland	POSITIVE	Omicron (BA.1) POSITIVE	21.9066	24.6088	27.1893
CVS069442CLIU	2022-02-17	S_Värmland	POSITIVE	Omicron (BA.1) NEGATIVE	24.7712	Undetermined	37.0146
CVS069443CLIU	2022-02-02	G_Kronoberg	NEGATIVE		Undetermined	Undetermined	26.6133
CVS069444CLIU	2022-02-09	X_Gävleborg	NEGATIVE		Undetermined	Undetermined	30.3462
CVS069445CLIU	2022-02-05	G_Kronoberg	POSITIVE	Omicron (BA.1) NEGATIVE	32.6189	Undetermined	25.9315
CVS069446CLIU	2022-02-03	G_Kronoberg	NEGATIVE		Undetermined	Undetermined	31.4071
CVS069447CLIU	2022-02-02	S_Värmland	POSITIVE	Omicron (BA.1) NEGATIVE	18.8878	Undetermined	30.0228
CVS069448CLIU	2022-01-26	F_Jönköping	POSITIVE	Omicron (BA.1) NEGATIVE	22.3468	Undetermined	28.5607
CVS069449CLIU	2022-01-26	Y_Västernorrland	NEGATIVE		Undetermined	Undetermined	33.0199
CVS069450CLIU	2022-01-27	Y_Västernorrland	NEGATIVE		Undetermined	Undetermined	29.2229
CVS069451CLIU	2022-02-08	Z_Jämtland/Härjedalen	NEGATIVE		Undetermined	Undetermined	29.1303
CVS069452CLIU	2022-02-05	W_Dalarna	NEGATIVE		Undetermined	Undetermined	33.3783
CVS069453CLIU	2022-02-02	S_Värmland	POSITIVE	Omicron (BA.1) NEGATIVE	25.4908	Undetermined	29.4299
CVS069454CLIU	2022-02-02	Z_Jämtland/Härjedalen	NEGATIVE		Undetermined	Undetermined	32.191
CVS069455CLIU	2022-01-27	U_Västmanland	NEGATIVE		Undetermined	Undetermined	30.9621
CVS069456CLIU	2022-02-03	G_Kronoberg	NEGATIVE		Undetermined	Undetermined	33.1575
CVS069457CLIU	2022-02-17	S_Värmland	NEGATIVE		Undetermined	Undetermined	30.5817
CVS069458CLIU	2022-02-03	X_Gävleborg	NEGATIVE		Undetermined	Undetermined	31.2104
CVS069459CLIU	2022-02-01	G_Kronoberg	NEGATIVE		Undetermined	Undetermined	31.4415
CVS069460CLIU	2022-02-05	W_Dalarna	NEGATIVE		Undetermined	Undetermined	36.5319
CVS069461CLIU	2022-02-02	G_Kronoberg	NEGATIVE		Undetermined	Undetermined	30.8843
CVS069462CLIU	2022-02-08	W_Dalarna	POSITIVE	Omicron (BA.1) POSITIVE	29.4058	32.1172	30.1187
CVS069463CLIU	2022-01-26	F_Jönköping	POSITIVE	Omicron (BA.1) POSITIVE	27.6431	29.9532	30.8982
CVS069464CLIU	2022-02-08	Y_Västernorrland	POSITIVE	Omicron (BA.1) POSITIVE	23.7618	25.5945	28.9662
CVS069465CLIU	2022-02-09	S_Värmland	NEGATIVE		Undetermined	Undetermined	28.671
CVS069466CLIU	2022-02-01	F_Jönköping	NEGATIVE		Undetermined	Undetermined	29.1
CVS069467CLIU	2022-02-09	U_Västmanland	POSITIVE	Omicron (BA.1) NEGATIVE	17.2266	Undetermined	31.2308
CVS069468CLIU	2022-01-28	F_Jönköping	POSITIVE	Omicron (BA.1) NEGATIVE	25.9717	Undetermined	30.1882
CVS069469CLIU	2022-02-04	S_Värmland	POSITIVE	Omicron (BA.1) NEGATIVE	19.5455	Undetermined	35.4194
CVS069470CLIU	2022-01-29	U_Västmanland	POSITIVE	Omicron (BA.1) NEGATIVE	32.6664	Undetermined	31.4029
CVS069471CLIU	2022-02-01	X_Gävleborg	POSITIVE	Omicron (BA.1) POSITIVE	22.0158	23.4044	33.2883
CVS069472CLIU	2022-02-01	G_Kronoberg	NEGATIVE		Undetermined	Undetermined	27.5285
CVS069473CLIU	2022-02-08	U_Västmanland	NEGATIVE		Undetermined	Undetermined	34.3587
CVS069474CLIU	2022-02-04	X_Gävleborg	NEGATIVE		Undetermined	Undetermined	27.9016
CVS069475CLIU	2022-02-01	Z_Jämtland/Härjedalen	POSITIVE	Omicron (BA.1) POSITIVE	23.5656	24.2623	30.7458
CVS069476CLIU	2022-02-22	U_Västmanland	NEGATIVE		Undetermined	Undetermined	33.835
CVS069477CLIU	2022-01-28	Y_Västernorrland	NEGATIVE		Undetermined	Undetermined	28.9705
CVS069478CLIU	2022-02-02	Y_Västernorrland	NEGATIVE		Undetermined	Undetermined	33.7641
CVS069479CLIU	2022-02-03	W_Dalarna	POSITIVE	Omicron (BA.1) NEGATIVE	30.4617	Undetermined	30.1586
CVS069480CLIU	2022-01-28	C_Uppsala	POSITIVE	Omicron (BA.1) POSITIVE	21.5636	21.8887	26.4595
CVS069481CLIU	2022-02-22	X_Gävleborg	POSITIVE	Omicron (BA.1) NEGATIVE	20.9414	Undetermined	34.4312
CVS069482CLIU	2022-01-27	G_Kronoberg	POSITIVE	Omicron (BA.1) POSITIVE	21.3612	23.5239	32.024
CVS069483CLIU	2022-02-08	Z_Jämtland/Härjedalen	NEGATIVE		Undetermined	Undetermined	29.9741
CVS069484CLIU	2022-01-29	Z_Jämtland/Härjedalen	NEGATIVE		Undetermined	Undetermined	28.0366
CVS069485CLIU	2022-01-27	W_Dalarna	POSITIVE	Omicron (BA.1) POSITIVE	26.9586	28.2937	32.2438
CVS069486CLIU	2022-01-27	Y_Västernorrland	POSITIVE	Omicron (BA.1) POSITIVE	27.3035	28.6268	29.9416
CVS069487CLIU	2022-01-26	F_Jönköping	POSITIVE	Omicron (BA.1) POSITIVE	19.1136	21.0838	29.8304
CVS069488CLIU	2022-01-28	W_Dalarna	NEGATIVE		Undetermined	Undetermined	29.728
CVS069489CLIU	2022-02-15	G_Kronoberg	NEGATIVE		Undetermined	Undetermined	29.6062
CVS069490CLIU	2022-01-28	X_Gävleborg	NEGATIVE		Undetermined	Undetermined	29.3167
CVS069491CLIU	2022-02-02	W_Dalarna	NEGATIVE		Undetermined	Undetermined	37.0809
CVS069492CLIU	2022-02-08	W_Dalarna	POSITIVE	Omicron (BA.1) NEGATIVE	25.2961	Undetermined	32.4281
CVS069493CLIU	2022-01-29	X_Gävleborg	POSITIVE	Omicron (BA.1) NEGATIVE	34.6297	Undetermined	33.6565
CVS069494CLIU	2022-02-03	F_Jönköping	POSITIVE	Omicron (BA.1) POSITIVE	21.4217	23.1387	38.5661
CVS069495CLIU	2022-02-02	F_Jönköping	POSITIVE	Omicron (BA.1) POSITIVE	27.8577	30.2462	29.0268
CVS069496CLIU	2022-03-05	W_Dalarna	NEGATIVE		Undetermined	Undetermined	33.555
CVS069497CLIU	2022-02-02	G_Kronoberg	NEGATIVE		Undetermined	Undetermined	33.8186
CVS069498CLIU	2022-02-08	G_Kronoberg	POSITIVE	Omicron (BA.1) NEGATIVE	17.6203	Undetermined	26.1346
CVS069499CLIU	2022-02-04	G_Kronoberg	POSITIVE	Omicron (BA.1) NEGATIVE	22.3857	Undetermined	29.58
CVS069500CLIU	2022-02-01	G_Kronoberg	POSITIVE	Omicron (BA.1) NEGATIVE	20.3452	Undetermined	28.1447
CVS069501CLIU	2022-02-05	S_Värmland	POSITIVE	Omicron (BA.1) NEGATIVE	29.3866	Undetermined	32.4944
CVS069502CLIU	2022-01-27	U_Västmanland	POSITIVE	Omicron (BA.1) NEGATIVE	28.3256	Undetermined	33.0826
CVS069503CLIU	2022-01-27	U_Västmanland	NEGATIVE		Undetermined	Undetermined	32.6044
CVS069504CLIU	2022-01-28	G_Kronoberg	POSITIVE	Omicron (BA.1) NEGATIVE	19.1892	Undetermined	33.6497
CVS069505CLIU	2022-02-10	S_Värmland	POSITIVE	Omicron (BA.1) NEGATIVE	20.7235	Undetermined	35.7435
CVS069506CLIU	2022-01-28	W_Dalarna	NEGATIVE		Undetermined	Undetermined	30.409
CVS069507CLIU	2022-01-27	Y_Västernorrland	NEGATIVE		Undetermined	Undetermined	29.1137
CVS069508CLIU	2022-02-08	U_Västmanland	NEGATIVE		Undetermined	Undetermined	33.6677
CVS069509CLIU	2022-02-01	U_Västmanland	NEGATIVE		Undetermined	Undetermined	28.7972
CVS069510CLIU	2022-02-04	U_Västmanland	NEGATIVE		Undetermined	Undetermined	31.2841
CVS069511CLIU	2022-01-28	W_Dalarna	POSITIVE	Omicron (BA.1) POSITIVE	25.3176	27.7968	32.5889
CVS069512CLIU	2022-02-02	U_Västmanland	POSITIVE	Omicron (BA.1) POSITIVE	23.2881	23.7836	31.4238
CVS069513CLIU	2022-02-19	W_Dalarna	NEGATIVE		Undetermined	Undetermined	34.3085
CVS069514CLIU	2022-02-09	X_Gävleborg	POSITIVE	Omicron (BA.1) POSITIVE	29.3699	33.1632	33.1359
CVS069515CLIU	2022-02-11	U_Västmanland	NEGATIVE		Undetermined	Undetermined	30.5049
CVS069516CLIU	2022-01-28	X_Gävleborg	POSITIVE	Omicron (BA.1) NEGATIVE	24.2907	Undetermined	29.4438
CVS069517CLIU	2022-02-16	S_Värmland	POSITIVE	Omicron (BA.1) POSITIVE	23.7445	33.3253	33.5091
CVS069518CLIU	2022-01-28	G_Kronoberg	NEGATIVE		Undetermined	Undetermined	30.0326
CVS069519CLIU	2022-02-03	F_Jönköping	NEGATIVE		Undetermined	Undetermined	34.2143
CVS069520CLIU	2022-02-05	W_Dalarna	NEGATIVE		Undetermined	Undetermined	29.0226
CVS069521CLIU	2022-01-31	S_Värmland	POSITIVE	Omicron (BA.1) NEGATIVE	27.1494	Undetermined	34.7864
CVS069522CLIU	2022-02-03	W_Dalarna	POSITIVE	Omicron (BA.1) NEGATIVE	20.9809	Undetermined	28.2888
CVS069523CLIU	2022-01-27	U_Västmanland	POSITIVE	Omicron (BA.1) NEGATIVE	19.6301	Undetermined	32.5107
CVS069524CLIU	2022-03-04	Y_Västernorrland	NEGATIVE		Undetermined	Undetermined	32.8577
CVS069525CLIU	2022-01-29	Y_Västernorrland	POSITIVE	Omicron (BA.1) POSITIVE	24.9683	27.0304	29.1476
CVS069526CLIU	2022-02-01	U_Västmanland	NEGATIVE		Undetermined	Undetermined	28.7207
CVS069527CLIU	2022-02-01	Z_Jämtland/Härjedalen	NEGATIVE		Undetermined	Undetermined	29.1559
CVS069528CLIU	2022-02-03	U_Västmanland	NEGATIVE		Undetermined	Undetermined	31.0347
CVS069529CLIU	2022-03-01	X_Gävleborg	NEGATIVE		Undetermined	Undetermined	29.4966
CVS069530CLIU	2022-01-30	U_Västmanland	NEGATIVE		Undetermined	Undetermined	30.054
CVS069531CLIU	2022-02-18	X_Gävleborg	NEGATIVE		Undetermined	Undetermined	33.3344
CVS069532CLIU	2022-02-01	W_Dalarna	POSITIVE	Omicron (BA.1) NEGATIVE	30.0688	Undetermined	32.1897
CVS069533CLIU	2022-02-04	S_Värmland	NEGATIVE		Undetermined	Undetermined	28.853
CVS069534CLIU	2022-02-13	S_Värmland	NEGATIVE		Undetermined	Undetermined	35.5501
CVS069535CLIU	2022-01-29	X_Gävleborg	POSITIVE	Omicron (BA.1) POSITIVE	21.9934	24.4754	37.718
CVS069536CLIU	2022-01-28	Z_Jämtland/Härjedalen	POSITIVE	Omicron (BA.1) NEGATIVE	26.2182	Undetermined	32.7928
CVS069537CLIU	2022-01-29	F_Jönköping	NEGATIVE		Undetermined	Undetermined	28.5028
CVS069538CLIU	2022-01-30	U_Västmanland	NEGATIVE		Undetermined	Undetermined	34.6394
CVS069539CLIU	2022-01-27	F_Jönköping	POSITIVE	Omicron (BA.1) NEGATIVE	26.458	Undetermined	32.8505
CVS069540CLIU	2022-02-15	AAA_ABC_Labs	NEGATIVE		Undetermined	Undetermined	31.3911
CVS069541CLIU	2022-01-27	Y_Västernorrland	POSITIVE	Omicron (BA.1) POSITIVE	25.5147	27.633	29.2566
CVS069542CLIU	2022-02-15	W_Dalarna	NEGATIVE		Undetermined	Undetermined	32.7092
CVS069543CLIU	2022-01-27	U_Västmanland	NEGATIVE		Undetermined	Undetermined	30.5056
CVS069544CLIU	2022-01-28	U_Västmanland	NEGATIVE		Undetermined	Undetermined	35.0654
CVS069545CLIU	2022-01-27	G_Kronoberg	POSITIVE	Omicron (BA.1) POSITIVE	28.0309	30.9972	29.4426
CVS069546CLIU	2022-02-05	W_Dalarna	NEGATIVE		Undetermined	Undetermined	30.4433
CVS069547CLIU	2022-02-04	G_Kronoberg	POSITIVE	Omicron (BA.1) NEGATIVE	22.4705	Undetermined	26.1404
CVS069548CLIU	2022-01-26	F_Jönköping	POSITIVE	Omicron (BA.1) NEGATIVE	32.0358	Undetermined	29.3829
CVS069549CLIU	2022-01-27	W_Dalarna	NEGATIVE		Undetermined	Undetermined	33.2175
CVS069550CLIU	2022-01-29	F_Jönköping	POSITIVE	Omicron (BA.1) POSITIVE	27.1062	28.3461	30.1115
CVS069551CLIU	2022-02-16	S_Värmland	NEGATIVE		Undetermined	Undetermined	33.226
CVS069552CLIU	2022-02-04	S_Värmland	POSITIVE	Omicron (BA.1) NEGATIVE	32.424	Undetermined	30.2128
CVS069553CLIU	2022-02-01	W_Dalarna	NEGATIVE		Undetermined	Undetermined	32.2219
CVS069554CLIU	2022-01-28	X_Gävleborg	NEGATIVE		Undetermined	Undetermined	32.8644
CVS069555CLIU	2022-02-04	X_Gävleborg	POSITIVE	Omicron (BA.1) POSITIVE	33.409	37.2496	26.4916
CVS069556CLIU	2022-02-10	U_Västmanland	NEGATIVE		Undetermined	Undetermined	33.8293
CVS069557CLIU	2022-02-03	F_Jönköping	POSITIVE	Omicron (BA.1) NEGATIVE	34.9997	Undetermined	26.1005
CVS069558CLIU	2022-01-28	W_Dalarna	NEGATIVE		Undetermined	Undetermined	30.117
CVS069559CLIU	2022-01-29	W_Dalarna	POSITIVE	Omicron (BA.1) POSITIVE	26.964	28.856	31.3605
CVS069560CLIU	2022-02-08	W_Dalarna	NEGATIVE		Undetermined	Undetermined	33.077
CVS069561CLIU	2022-02-03	C_Uppsala	NEGATIVE		Undetermined	Undetermined	26.2815
CVS069562CLIU	2022-02-01	U_Västmanland	NEGATIVE		Undetermined	Undetermined	32.1538
CVS069563CLIU	2022-02-01	S_Värmland	NEGATIVE		Undetermined	Undetermined	28.8448
CVS069564CLIU	2022-02-01	S_Värmland	NEGATIVE		Undetermined	Undetermined	29.2967
CVS069565CLIU	2022-02-08	W_Dalarna	NEGATIVE		Undetermined	Undetermined	34.4052
CVS069566CLIU	2022-01-27	Y_Västernorrland	POSITIVE	Omicron (BA.1) POSITIVE	33.416	36.2684	33.3827
CVS069567CLIU	2022-02-02	W_Dalarna	NEGATIVE		Undetermined	Undetermined	33.4927
CVS069568CLIU	2022-02-01	Z_Jämtland/Härjedalen	NEGATIVE		Undetermined	Undetermined	31.5633
CVS069569CLIU	2022-01-27	U_Västmanland	POSITIVE	Omicron (BA.1) POSITIVE	21.1269	22.5704	31.4043
CVS069570CLIU	2022-02-22	S_Värmland	POSITIVE	Omicron (BA.1) NEGATIVE	23.3888	Undetermined	28.4813
CVS069571CLIU	2022-02-05	Z_Jämtland/Härjedalen	NEGATIVE		Undetermined	Undetermined	33.7694
CVS069572CLIU	2022-01-29	G_Kronoberg	POSITIVE	Omicron (BA.1) NEGATIVE	27.3768	Undetermined	33.7784
CVS069573CLIU	2022-01-29	F_Jönköping	POSITIVE	Omicron (BA.1) NEGATIVE	26.0469	Undetermined	31.8746
CVS069574CLIU	2022-02-09	W_Dalarna	POSITIVE	Omicron (BA.1) NEGATIVE	29.7654	Undetermined	32.5629
CVS069575CLIU	2022-01-29	W_Dalarna	POSITIVE	Omicron (BA.1) NEGATIVE	33.572	Undetermined	38.839
CVS069576CLIU	2022-02-08	W_Dalarna	POSITIVE	Omicron (BA.1) POSITIVE	30.6868	36.2751	32.3427
CVS069577CLIU	2022-02-10	U_Västmanland	NEGATIVE		Undetermined	Undetermined	29.74
CVS069578CLIU	2022-02-01	Z_Jämtland/Härjedalen	POSITIVE	Omicron (BA.1) NEGATIVE	27.9883	Undetermined	29.89
CVS069579CLIU	2022-01-27	F_Jönköping	NEGATIVE		Undetermined	Undetermined	31.0051
CVS069580CLIU	2022-03-02	U_Västmanland	POSITIVE	Omicron (BA.1) NEGATIVE	24.4532	Undetermined	32.0362
CVS069581CLIU	2022-02-04	W_Dalarna	NEGATIVE		Undetermined	Undetermined	30.9408
CVS069582CLIU	2022-01-28	C_Uppsala	POSITIVE	Omicron (BA.1) NEGATIVE	31.4981	Undetermined	26.4502
CVS069583CLIU	2022-02-25	Z_Jämtland/Härjedalen	NEGATIVE		Undetermined	Undetermined	30.1068
CVS069584CLIU	2022-01-27	F_Jönköping	NEGATIVE		Undetermined	Undetermined	32.2153
CVS069585CLIU	2022-02-05	S_Värmland	NEGATIVE		Undetermined	Undetermined	33.0646
CVS069586CLIU	2022-03-02	W_Dalarna	NEGATIVE		Undetermined	Undetermined	33.9482
CVS069587CLIU	2022-02-03	X_Gävleborg	POSITIVE	Omicron (BA.1) NEGATIVE	31.395	Undetermined	32.0406
CVS069588CLIU	2022-02-02	S_Värmland	POSITIVE	Omicron (BA.1) NEGATIVE	23.8351	Undetermined	29.8616
CVS069589CLIU	2022-01-28	X_Gävleborg	NEGATIVE		Undetermined	Undetermined	32.0572
CVS069590CLIU	2022-01-27	C_Uppsala	POSITIVE	Omicron (BA.1) POSITIVE	23.1103	24.7095	27.3419
CVS069591CLIU	2022-01-29	W_Dalarna	NEGATIVE		Undetermined	Undetermined	31.6732
CVS069592CLIU	2022-01-26	Y_Västernorrland	POSITIVE	Omicron (BA.1) NEGATIVE	22.2764	Undetermined	32.7815
CVS069593CLIU	2022-02-11	X_Gävleborg	NEGATIVE		Undetermined	Undetermined	30.7271
CVS069594CLIU	2022-02-02	U_Västmanland	NEGATIVE		Undetermined	Undetermined	29.9166
CVS069595CLIU	2022-01-29	U_Västmanland	POSITIVE	Omicron (BA.1) NEGATIVE	27.1463	Undetermined	28.5764
CVS069596CLIU	2022-03-01	G_Kronoberg	NEGATIVE		Undetermined	Undetermined	29.9499
CVS069597CLIU	2022-02-11	U_Västmanland	NEGATIVE		Undetermined	Undetermined	29.9891
CVS069598CLIU	2022-02-07	C_Uppsala	NEGATIVE		Undetermined	Undetermined	26.0862
CVS069599CLIU	2022-01-27	X_Gävleborg	POSITIVE	Omicron (BA.1) POSITIVE	30.7044	32.3155	31.8294
CVS069600CLIU	2022-01-29	W_Dalarna	POSITIVE	Omicron (BA.1) NEGATIVE	26.0827	Undetermined	32.2292
CVS069601CLIU	2022-02-05	X_Gävleborg	POSITIVE	Omicron (BA.1) POSITIVE	24.8372	25.5468	32.6282
CVS069602CLIU	2022-02-05	Y_Västernorrland	NEGATIVE		Undetermined	Undetermined	32.3057
CVS069603CLIU	2022-02-10	X_Gävleborg	NEGATIVE		Undetermined	Undetermined	35.1773
CVS069604CLIU	2022-01-29	U_Västmanland	POSITIVE	Omicron (BA.1) NEGATIVE	21.7181	Undetermined	29.0534
CVS069605CLIU	2022-01-27	U_Västmanland	POSITIVE	Omicron (BA.1) NEGATIVE	21.6287	Undetermined	32.5798
CVS069606CLIU	2022-01-27	U_Västmanland	POSITIVE	Omicron (BA.1) NEGATIVE	26.1557	Undetermined	31.7675
CVS069607CLIU	2022-02-02	X_Gävleborg	NEGATIVE		Undetermined	Undetermined	30.9864
CVS069608CLIU	2022-01-27	C_Uppsala	POSITIVE	Omicron (BA.1) POSITIVE	28.3385	29.3579	29.8464
CVS069609CLIU	2022-02-08	S_Värmland	POSITIVE	Omicron (BA.1) NEGATIVE	29.2639	Undetermined	32.9149
CVS069610CLIU	2022-02-23	Y_Västernorrland	NEGATIVE		Undetermined	Undetermined	31.4162
CVS069611CLIU	2022-02-02	W_Dalarna	NEGATIVE		Undetermined	Undetermined	31.9417
CVS069612CLIU	2022-01-27	U_Västmanland	POSITIVE	Omicron (BA.1) POSITIVE	22.6753	24.9344	29.5743
CVS069613CLIU	2022-02-01	W_Dalarna	POSITIVE	Omicron (BA.1) POSITIVE	18.0734	20.7674	29.796
CVS069614CLIU	2022-02-01	U_Västmanland	NEGATIVE		Undetermined	Undetermined	33.3818
CVS069615CLIU	2022-02-18	X_Gävleborg	NEGATIVE		Undetermined	Undetermined	31.0611
CVS069616CLIU	2022-01-27	S_Värmland	NEGATIVE		Undetermined	Undetermined	33.9194
CVS069617CLIU	2022-01-27	W_Dalarna	NEGATIVE		Undetermined	Undetermined	37.1084
CVS069618CLIU	2022-02-16	W_Dalarna	POSITIVE	Omicron (BA.1) POSITIVE	30.0452	32.0466	32.5758
CVS069619CLIU	2022-01-29	S_Värmland	POSITIVE	Omicron (BA.1) NEGATIVE	22.8889	Undetermined	29.5477
CVS069620CLIU	2022-01-28	W_Dalarna	NEGATIVE		Undetermined	Undetermined	30.5887
CVS069621CLIU	2022-02-01	Z_Jämtland/Härjedalen	POSITIVE	Omicron (BA.1) POSITIVE	21.2478	23.1163	31.4674
CVS069622CLIU	2022-01-28	W_Dalarna	POSITIVE	Omicron (BA.1) POSITIVE	31.2443	32.5922	32.2198
CVS069623CLIU	2022-02-26	U_Västmanland	POSITIVE	Omicron (BA.1) NEGATIVE	20.2438	Undetermined	32.723
CVS069624CLIU	2022-01-28	S_Värmland	NEGATIVE		Undetermined	Undetermined	30.8444
CVS069625CLIU	2022-02-18	G_Kronoberg	NEGATIVE		Undetermined	Undetermined	28.5159
CVS069626CLIU	2022-02-15	U_Västmanland	POSITIVE	Omicron (BA.1) NEGATIVE	23.3819	Undetermined	31.6606
CVS069627CLIU	2022-02-01	U_Västmanland	NEGATIVE		Undetermined	Undetermined	28.5554
CVS069628CLIU	2022-01-29	Z_Jämtland/Härjedalen	NEGATIVE		Undetermined	Undetermined	32.7217
CVS069629CLIU	2022-02-24	Y_Västernorrland	POSITIVE	Omicron (BA.1) POSITIVE	33.0398	34.5254	27.869
CVS069630CLIU	2022-02-08	X_Gävleborg	POSITIVE	Omicron (BA.1) NEGATIVE	21.8464	Undetermined	30.2921
CVS069631CLIU	2022-01-28	X_Gävleborg	POSITIVE	Omicron (BA.1) POSITIVE	22.5262	23.4946	29.8506
CVS069632CLIU	2022-01-27	U_Västmanland	POSITIVE	Omicron (BA.1) NEGATIVE	30.1556	Undetermined	30.1871
CVS069633CLIU	2022-02-01	U_Västmanland	NEGATIVE		Undetermined	Undetermined	29.1674
CVS069634CLIU	2022-01-28	U_Västmanland	POSITIVE	Omicron (BA.1) NEGATIVE	20.3119	Undetermined	31.0336
CVS069635CLIU	2022-01-29	U_Västmanland	POSITIVE	Omicron (BA.1) NEGATIVE	32.9742	Undetermined	28.2286
CVS069636CLIU	2022-02-09	W_Dalarna	POSITIVE	Omicron (BA.1) NEGATIVE	22.94	Undetermined	35.4855
CVS069637CLIU	2022-01-29	W_Dalarna	POSITIVE	Omicron (BA.1) NEGATIVE	21.8979	Undetermined	35.2842
CVS069638CLIU	2022-02-03	G_Kronoberg	NEGATIVE		Undetermined	Undetermined	31.6643
CVS069639CLIU	2022-02-08	S_Värmland	POSITIVE	Omicron (BA.1) NEGATIVE	24.4877	Undetermined	31.6952
CVS069640CLIU	2022-02-08	Z_Jämtland/Härjedalen	POSITIVE	Omicron (BA.1) POSITIVE	24.6386	26.424	30.0229
CVS069641CLIU	2022-02-02	X_Gävleborg	NEGATIVE		Undetermined	Undetermined	33.636
CVS069642CLIU	2022-01-29	Y_Västernorrland	NEGATIVE		Undetermined	Undetermined	30.5808
CVS069643CLIU	2022-01-28	C_Uppsala	POSITIVE	Omicron (BA.1) NEGATIVE	25.4708	Undetermined	29.0223
CVS069644CLIU	2022-02-09	G_Kronoberg	NEGATIVE		Undetermined	Undetermined	33.05
CVS069645CLIU	2022-02-09	U_Västmanland	POSITIVE	Omicron (BA.1) NEGATIVE	33.2837	Undetermined	34.8177
CVS069646CLIU	2022-01-31	S_Värmland	POSITIVE	Omicron (BA.1) POSITIVE	21.1886	23.1447	33.1603
CVS069647CLIU	2022-02-02	X_Gävleborg	POSITIVE	Omicron (BA.1) NEGATIVE	21.843	Undetermined	28.7851
CVS069648CLIU	2022-02-04	G_Kronoberg	POSITIVE	Omicron (BA.1) POSITIVE	35.1452	38.2725	29.3305
CVS069649CLIU	2022-02-08	W_Dalarna	POSITIVE	Omicron (BA.1) NEGATIVE	25.9532	Undetermined	34.3399
CVS069650CLIU	2022-02-04	Y_Västernorrland	NEGATIVE		Undetermined	Undetermined	29.2308
CVS069651CLIU	2022-02-02	U_Västmanland	POSITIVE	Omicron (BA.1) NEGATIVE	19.5262	Undetermined	35.9968
CVS069652CLIU	2022-02-02	X_Gävleborg	POSITIVE	Omicron (BA.1) POSITIVE	23.261	26.1993	32.7413
CVS069653CLIU	2022-01-27	U_Västmanland	POSITIVE	Omicron (BA.1) POSITIVE	22.8383	23.9946	33.2042
CVS069654CLIU	2022-02-18	S_Värmland	POSITIVE	Omicron (BA.1) POSITIVE	26.64	31.6268	34.3956
CVS069655CLIU	2022-02-02	G_Kronoberg	NEGATIVE		Undetermined	Undetermined	33.0538
CVS069656CLIU	2022-01-27	X_Gävleborg	POSITIVE	Omicron (BA.1) NEGATIVE	24.4309	Undetermined	26.0289
CVS069657CLIU	2022-02-01	G_Kronoberg	NEGATIVE		Undetermined	Undetermined	32.4958
CVS069658CLIU	2022-02-02	X_Gävleborg	NEGATIVE		Undetermined	Undetermined	27.0802
CVS069659CLIU	2022-01-28	W_Dalarna	NEGATIVE		Undetermined	Undetermined	30.963
CVS069660CLIU	2022-02-08	W_Dalarna	NEGATIVE		Undetermined	Undetermined	35.8044
CVS069661CLIU	2022-01-27	S_Värmland	NEGATIVE		Undetermined	Undetermined	31.9184
CVS069662CLIU	2022-02-08	X_Gävleborg	POSITIVE	Omicron (BA.1) NEGATIVE	22.5348	Undetermined	34.6503
CVS069663CLIU	2022-01-27	U_Västmanland	POSITIVE	Omicron (BA.1) POSITIVE	24.8569	25.6799	34.6369
CVS069664CLIU	2022-01-26	Y_Västernorrland	NEGATIVE		Undetermined	Undetermined	31.5196
CVS069665CLIU	2022-03-01	Z_Jämtland/Härjedalen	NEGATIVE		Undetermined	Undetermined	33.1705
CVS069666CLIU	2022-02-08	Y_Västernorrland	POSITIVE	Omicron (BA.1) NEGATIVE	23.1125	Undetermined	31.9864
CVS069667CLIU	2022-02-01	F_Jönköping	POSITIVE	Omicron (BA.1) NEGATIVE	23.1897	Undetermined	31.8962
CVS069668CLIU	2022-01-29	S_Värmland	POSITIVE	Omicron (BA.1) POSITIVE	22.7052	24.3235	34.6187
CVS069669CLIU	2022-02-09	Y_Västernorrland	POSITIVE	Omicron (BA.1) POSITIVE	22.0763	23.8708	30.3399
CVS069670CLIU	2022-01-28	W_Dalarna	POSITIVE	Omicron (BA.1) POSITIVE	34.7357	35.4522	34.9702
CVS069671CLIU	2022-01-28	U_Västmanland	NEGATIVE		Undetermined	Undetermined	34.3285
CVS069672CLIU	2022-01-27	W_Dalarna	POSITIVE	Omicron (BA.1) NEGATIVE	32.6666	Undetermined	36.1804
CVS069673CLIU	2022-02-08	Z_Jämtland/Härjedalen	NEGATIVE		Undetermined	Undetermined	33.8635
CVS069674CLIU	2022-02-08	S_Värmland	POSITIVE	Omicron (BA.1) NEGATIVE	23.3109	Undetermined	33.714
CVS069675CLIU	2022-01-29	F_Jönköping	NEGATIVE		Undetermined	Undetermined	32.6451
CVS069676CLIU	2022-02-12	Y_Västernorrland	NEGATIVE		Undetermined	Undetermined	30.3158
CVS069677CLIU	2022-01-29	Z_Jämtland/Härjedalen	NEGATIVE		Undetermined	Undetermined	30.5425
CVS069678CLIU	2022-02-03	X_Gävleborg	NEGATIVE		Undetermined	Undetermined	32.7044
CVS069679CLIU	2022-02-01	G_Kronoberg	POSITIVE	Omicron (BA.1) NEGATIVE	23.2145	Undetermined	26.1882
CVS069680CLIU	2022-01-28	S_Värmland	NEGATIVE		Undetermined	Undetermined	31.3137
CVS069681CLIU	2022-01-28	U_Västmanland	NEGATIVE		Undetermined	Undetermined	31.294
CVS069682CLIU	2022-01-29	G_Kronoberg	POSITIVE	Omicron (BA.1) NEGATIVE	24.2307	Undetermined	31.3668
CVS069683CLIU	2022-01-29	S_Värmland	NEGATIVE		Undetermined	Undetermined	28.6389
CVS069684CLIU	2022-01-26	F_Jönköping	POSITIVE	Omicron (BA.1) NEGATIVE	18.7899	Undetermined	26.9833
CVS069685CLIU	2022-02-03	X_Gävleborg	POSITIVE	Omicron (BA.1) NEGATIVE	25.9	Undetermined	33.6725
CVS069686CLIU	2022-01-28	S_Värmland	POSITIVE	Omicron (BA.1) NEGATIVE	31.975	Undetermined	34.2693
CVS069687CLIU	2022-01-29	Y_Västernorrland	NEGATIVE		Undetermined	Undetermined	30.8707
CVS069688CLIU	2022-02-01	S_Värmland	NEGATIVE		Undetermined	Undetermined	30.4815
CVS069689CLIU	2022-02-09	X_Gävleborg	POSITIVE	Omicron (BA.1) POSITIVE	34.5357	35.462	31.0794
CVS069690CLIU	2022-01-31	AAA_ABC_Labs	NEGATIVE		Undetermined	Undetermined	29.3424
CVS069691CLIU	2022-01-28	X_Gävleborg	POSITIVE	Omicron (BA.1) POSITIVE	30.5688	32.0448	34.1291
CVS069692CLIU	2022-02-04	X_Gävleborg	POSITIVE	Omicron (BA.1) POSITIVE	31.703	34.2308	32.6622
CVS069693CLIU	2022-01-29	F_Jönköping	POSITIVE	Omicron (BA.1) POSITIVE	27.5076	29.5297	32.3489
CVS069694CLIU	2022-03-08	S_Värmland	NEGATIVE		Undetermined	Undetermined	32.2085
CVS069695CLIU	2022-01-28	W_Dalarna	POSITIVE	Omicron (BA.1) POSITIVE	33.0216	33.7016	32.5025
CVS069696CLIU	2022-02-04	X_Gävleborg	NEGATIVE		Undetermined	Undetermined	35.3294
CVS069697CLIU	2022-02-01	S_Värmland	POSITIVE	Omicron (BA.1) NEGATIVE	23.2911	Undetermined	35.2002
CVS069698CLIU	2022-01-30	S_Värmland	POSITIVE	Omicron (BA.1) NEGATIVE	21.9947	Undetermined	31.8809
CVS069699CLIU	2022-02-26	W_Dalarna	POSITIVE	Omicron (BA.1) NEGATIVE	18.7736	Undetermined	31.4463
CVS069700CLIU	2022-01-28	S_Värmland	NEGATIVE		Undetermined	Undetermined	30.8455
CVS069701CLIU	2022-01-31	S_Värmland	NEGATIVE		Undetermined	Undetermined	32.9484
CVS069702CLIU	2022-01-29	X_Gävleborg	POSITIVE	Omicron (BA.1) POSITIVE	23.9472	26.4476	35.2978
CVS069703CLIU	2022-02-04	G_Kronoberg	POSITIVE	Omicron (BA.1) POSITIVE	26.5461	29.5861	30.026
CVS069704CLIU	2022-01-29	U_Västmanland	NEGATIVE		Undetermined	Undetermined	29.692
CVS069705CLIU	2022-02-03	U_Västmanland	POSITIVE	Omicron (BA.1) NEGATIVE	26.4405	Undetermined	33.8804
CVS069706CLIU	2022-01-26	Z_Jämtland/Härjedalen	POSITIVE	Omicron (BA.1) POSITIVE	27.8792	29.9279	30.9874
CVS069707CLIU	2022-02-01	X_Gävleborg	NEGATIVE		Undetermined	Undetermined	28.9972
CVS069708CLIU	2022-01-29	G_Kronoberg	NEGATIVE		Undetermined	Undetermined	33.54
CVS069709CLIU	2022-01-27	U_Västmanland	NEGATIVE		Undetermined	Undetermined	32.0036
CVS069710CLIU	2022-01-26	F_Jönköping	POSITIVE	Omicron (BA.1) POSITIVE	27.5665	30.0005	28.773
CVS069711CLIU	2022-01-28	S_Värmland	POSITIVE	Omicron (BA.1) POSITIVE	19.6373	20.3282	31.8625
CVS069712CLIU	2022-02-01	X_Gävleborg	NEGATIVE		Undetermined	Undetermined	33.288
CVS069713CLIU	2022-02-03	G_Kronoberg	NEGATIVE		Undetermined	Undetermined	27.6174
CVS069714CLIU	2022-02-18	U_Västmanland	POSITIVE	Omicron (BA.1) POSITIVE	22.3983	24.0616	31.6484
CVS069715CLIU	2022-02-04	W_Dalarna	NEGATIVE		Undetermined	Undetermined	30.5422
CVS069716CLIU	2022-02-10	S_Värmland	NEGATIVE		Undetermined	Undetermined	31.0631
CVS069717CLIU	2022-01-28	X_Gävleborg	NEGATIVE		Undetermined	Undetermined	28.9017
CVS069718CLIU	2022-01-26	Y_Västernorrland	POSITIVE	Omicron (BA.1) POSITIVE	22.2347	23.5664	29.1065
CVS069719CLIU	2022-02-09	G_Kronoberg	POSITIVE	Omicron (BA.1) POSITIVE	28.7032	29.7996	30.0599
CVS069720CLIU	2022-01-30	S_Värmland	POSITIVE	Omicron (BA.1) NEGATIVE	22.6273	Undetermined	38.3588
CVS069721CLIU	2022-02-03	Z_Jämtland/Härjedalen	NEGATIVE		Undetermined	Undetermined	30.9783
CVS069722CLIU	2022-02-03	Z_Jämtland/Härjedalen	NEGATIVE		Undetermined	Undetermined	31.9227
CVS069723CLIU	2022-01-29	G_Kronoberg	NEGATIVE		Undetermined	Undetermined	30.0106
CVS069724CLIU	2022-01-28	X_Gävleborg	POSITIVE	Omicron (BA.1) POSITIVE	23.9009	24.8655	32.8182
CVS069725CLIU	2022-01-28	W_Dalarna	NEGATIVE		Undetermined	Undetermined	28.8768
CVS069726CLIU	2022-01-27	G_Kronoberg	POSITIVE	Omicron (BA.1) POSITIVE	23.509	25.211	29.9154
CVS069727CLIU	2022-02-08	X_Gävleborg	POSITIVE	Omicron (BA.1) NEGATIVE	26.14	Undetermined	33.3248
CVS069728CLIU	2022-01-28	U_Västmanland	POSITIVE	Omicron (BA.1) POSITIVE	23.3988	26.4842	32.1573
CVS069729CLIU	2022-01-28	W_Dalarna	NEGATIVE		Undetermined	Undetermined	29.7014
CVS069730CLIU	2022-02-05	U_Västmanland	POSITIVE	Omicron (BA.1) POSITIVE	28.4778	30.0233	30.9794
CVS069731CLIU	2022-01-27	U_Västmanland	POSITIVE	Omicron (BA.1) NEGATIVE	28.8445	Undetermined	38.3341
CVS069732CLIU	2022-01-27	U_Västmanland	NEGATIVE		Undetermined	Undetermined	32.7072
CVS069733CLIU	2022-01-27	U_Västmanland	POSITIVE	Omicron (BA.1) NEGATIVE	23.9723	Undetermined	29.9817
CVS069734CLIU	2022-01-29	F_Jönköping	NEGATIVE		Undetermined	Undetermined	32.1978
CVS069735CLIU	2022-03-05	X_Gävleborg	NEGATIVE		Undetermined	Undetermined	32.2201
CVS069736CLIU	2022-01-27	U_Västmanland	POSITIVE	Omicron (BA.1) NEGATIVE	23.3132	Undetermined	34.2146
CVS069737CLIU	2022-02-03	Y_Västernorrland	NEGATIVE		Undetermined	Undetermined	32.5418
CVS069738CLIU	2022-02-11	W_Dalarna	POSITIVE	Omicron (BA.1) NEGATIVE	23.4578	Undetermined	33.123
CVS069739CLIU	2022-01-29	U_Västmanland	POSITIVE	Omicron (BA.1) NEGATIVE	26.876	Undetermined	31.4757
CVS069740CLIU	2022-02-08	W_Dalarna	POSITIVE	Omicron (BA.1) POSITIVE	28.4311	30.8891	31.4793
CVS069741CLIU	2022-01-29	W_Dalarna	NEGATIVE		Undetermined	Undetermined	33.3404
CVS069742CLIU	2022-01-29	G_Kronoberg	NEGATIVE		Undetermined	Undetermined	30.5073
CVS069743CLIU	2022-01-28	G_Kronoberg	NEGATIVE		Undetermined	Undetermined	26.9469
CVS069744CLIU	2022-02-02	G_Kronoberg	POSITIVE	Omicron (BA.1) POSITIVE	27.091	30.4247	27.2116
CVS069745CLIU	2022-02-18	G_Kronoberg	NEGATIVE		Undetermined	Undetermined	32.5682
CVS069746CLIU	2022-01-27	C_Uppsala	POSITIVE	Omicron (BA.1) POSITIVE	24.1348	24.4397	27.9925
CVS069747CLIU	2022-02-16	W_Dalarna	NEGATIVE		Undetermined	Undetermined	31.2744
CVS069748CLIU	2022-01-28	W_Dalarna	POSITIVE	Omicron (BA.1) NEGATIVE	23.5769	Undetermined	34.2744
CVS069749CLIU	2022-01-27	Z_Jämtland/Härjedalen	NEGATIVE		Undetermined	Undetermined	30.0384
CVS069750CLIU	2022-02-02	X_Gävleborg	POSITIVE	Omicron (BA.1) POSITIVE	19.6312	20.7341	34.4902
CVS069751CLIU	2022-02-08	X_Gävleborg	POSITIVE	Omicron (BA.1) NEGATIVE	20.3333	Undetermined	34.7834
CVS069752CLIU	2022-02-07	S_Värmland	NEGATIVE		Undetermined	Undetermined	31.4497
CVS069753CLIU	2022-03-01	S_Värmland	NEGATIVE		Undetermined	Undetermined	31.355
CVS069754CLIU	2022-02-01	G_Kronoberg	NEGATIVE		Undetermined	Undetermined	30.4851
CVS069755CLIU	2022-02-02	Z_Jämtland/Härjedalen	NEGATIVE		Undetermined	Undetermined	30.9346
CVS069756CLIU	2022-02-03	U_Västmanland	POSITIVE	Omicron (BA.1) POSITIVE	25.5859	28.4251	37.4108
CVS069757CLIU	2022-02-01	X_Gävleborg	POSITIVE	Omicron (BA.1) NEGATIVE	23.3623	Undetermined	31.5274
CVS069758CLIU	2022-01-28	W_Dalarna	NEGATIVE		Undetermined	Undetermined	28.5426
CVS069759CLIU	2022-01-28	U_Västmanland	POSITIVE	Omicron (BA.1) POSITIVE	21.2246	22.7906	34.0735
CVS069760CLIU	2022-02-04	Y_Västernorrland	NEGATIVE		Undetermined	Undetermined	33.006
CVS069761CLIU	2022-02-02	AAA_ABC_Labs	NEGATIVE		Undetermined	Undetermined	29.5886
CVS069762CLIU	2022-01-28	C_Uppsala	NEGATIVE		Undetermined	Undetermined	26.8595
CVS069763CLIU	2022-02-04	W_Dalarna	NEGATIVE		Undetermined	Undetermined	33.2248
CVS069764CLIU	2022-02-09	G_Kronoberg	POSITIVE	Omicron (BA.1) NEGATIVE	20.0253	Undetermined	31.632
CVS069765CLIU	2022-02-01	G_Kronoberg	POSITIVE	Omicron (BA.1) POSITIVE	22.8034	26.4563	27.2031
CVS069766CLIU	2022-01-28	S_Värmland	POSITIVE	Omicron (BA.1) POSITIVE	21.3461	23.5216	32.3769
CVS069767CLIU	2022-02-01	U_Västmanland	NEGATIVE		Undetermined	Undetermined	33.9005
CVS069768CLIU	2022-01-28	X_Gävleborg	NEGATIVE		Undetermined	Undetermined	33.1698
CVS069769CLIU	2022-02-25	W_Dalarna	NEGATIVE		Undetermined	Undetermined	34.363
CVS069770CLIU	2022-01-26	F_Jönköping	POSITIVE	Omicron (BA.1) POSITIVE	26.8369	28.5926	27.7765
CVS069771CLIU	2022-03-08	W_Dalarna	POSITIVE	Omicron (BA.1) NEGATIVE	22.5862	Undetermined	29.1887
CVS069772CLIU	2022-02-01	F_Jönköping	POSITIVE	Omicron (BA.1) NEGATIVE	32.8293	Undetermined	30.0113
CVS069773CLIU	2022-02-02	G_Kronoberg	POSITIVE	Omicron (BA.1) NEGATIVE	22.4411	Undetermined	31.2398
CVS069774CLIU	2022-02-05	W_Dalarna	POSITIVE	Omicron (BA.1) NEGATIVE	34.9641	Undetermined	31.936
CVS069775CLIU	2022-02-05	W_Dalarna	POSITIVE	Omicron (BA.1) NEGATIVE	27.5391	Undetermined	32.0455
CVS069776CLIU	2022-02-02	F_Jönköping	POSITIVE	Omicron (BA.1) NEGATIVE	27.154	Undetermined	30.4567
CVS069777CLIU	2022-03-02	W_Dalarna	NEGATIVE		Undetermined	Undetermined	33.5254
CVS069778CLIU	2022-02-01	X_Gävleborg	NEGATIVE		Undetermined	Undetermined	31.0229
CVS069779CLIU	2022-02-02	F_Jönköping	POSITIVE	Omicron (BA.1) NEGATIVE	18.3676	Undetermined	29.3772
CVS069780CLIU	2022-03-01	Z_Jämtland/Härjedalen	NEGATIVE		Undetermined	Undetermined	33.5747
CVS069781CLIU	2022-02-16	W_Dalarna	POSITIVE	Omicron (BA.1) POSITIVE	23.2817	25.8495	34.1795
CVS069782CLIU	2022-01-28	Y_Västernorrland	POSITIVE	Omicron (BA.1) POSITIVE	24.4281	27.1152	31.322
CVS069783CLIU	2022-01-29	G_Kronoberg	NEGATIVE		Undetermined	Undetermined	32.9677
CVS069784CLIU	2022-01-29	F_Jönköping	POSITIVE	Omicron (BA.1) NEGATIVE	27.1221	Undetermined	29.7229
CVS069785CLIU	2022-02-10	X_Gävleborg	NEGATIVE		Undetermined	Undetermined	35.0592
CVS069786CLIU	2022-01-27	U_Västmanland	POSITIVE	Omicron (BA.1) POSITIVE	30.8242	31.8785	32.984
CVS069787CLIU	2022-02-11	U_Västmanland	POSITIVE	Omicron (BA.1) POSITIVE	21.0823	22.6339	37.8497
CVS069788CLIU	2022-01-27	S_Värmland	NEGATIVE		Undetermined	Undetermined	33.1283
CVS069789CLIU	2022-01-29	W_Dalarna	POSITIVE	Omicron (BA.1) POSITIVE	24.9693	28.2468	30.1508
CVS069790CLIU	2022-02-10	S_Värmland	POSITIVE	Omicron (BA.1) NEGATIVE	23.1673	Undetermined	37.0019
CVS069791CLIU	2022-01-27	U_Västmanland	POSITIVE	Omicron (BA.1) POSITIVE	29.6186	30.9256	30.0125
CVS069792CLIU	2022-02-01	X_Gävleborg	POSITIVE	Omicron (BA.1) POSITIVE	30.8199	34.9491	32.3311
CVS069793CLIU	2022-02-16	U_Västmanland	NEGATIVE		Undetermined	Undetermined	32.3228
CVS069794CLIU	2022-02-23	S_Värmland	NEGATIVE		Undetermined	Undetermined	38.4529
CVS069795CLIU	2022-02-05	F_Jönköping	NEGATIVE		Undetermined	Undetermined	32.5143
CVS069796CLIU	2022-02-10	X_Gävleborg	POSITIVE	Omicron (BA.1) NEGATIVE	26.6147	Undetermined	32.1444
CVS069797CLIU	2022-02-15	X_Gävleborg	POSITIVE	Omicron (BA.1) NEGATIVE	25.7305	Undetermined	30.6574
CVS069798CLIU	2022-01-27	X_Gävleborg	NEGATIVE		Undetermined	Undetermined	28.1541
CVS069799CLIU	2022-01-28	Y_Västernorrland	POSITIVE	Omicron (BA.1) POSITIVE	31.5049	34.4281	33.218
CVS069800CLIU	2022-02-03	W_Dalarna	NEGATIVE		Undetermined	Undetermined	34.0338
CVS069801CLIU	2022-02-01	F_Jönköping	POSITIVE	Omicron (BA.1) NEGATIVE	16.9091	Undetermined	30.1577
CVS069802CLIU	2022-02-05	F_Jönköping	NEGATIVE		Undetermined	Undetermined	28.5769
CVS069803CLIU	2022-01-31	U_Västmanland	POSITIVE	Omicron (BA.1) NEGATIVE	23.0091	Undetermined	32.2665
CVS069804CLIU	2022-02-09	Z_Jämtland/Härjedalen	POSITIVE	Omicron (BA.1) POSITIVE	22.3928	25.0397	31.8996
CVS069805CLIU	2022-02-01	W_Dalarna	POSITIVE	Omicron (BA.1) POSITIVE	26.7123	28.2427	33.4558
CVS069806CLIU	2022-01-27	G_Kronoberg	POSITIVE	Omicron (BA.1) NEGATIVE	23.6892	Undetermined	Undetermined
CVS069807CLIU	2022-02-01	X_Gävleborg	POSITIVE	Omicron (BA.1) NEGATIVE	23.047	Undetermined	37.4607
CVS069808CLIU	2022-02-18	X_Gävleborg	POSITIVE	Omicron (BA.1) NEGATIVE	25.2648	Undetermined	30.6441
CVS069809CLIU	2022-01-29	S_Värmland	NEGATIVE		Undetermined	Undetermined	26.942
CVS069810CLIU	2022-02-02	S_Värmland	POSITIVE	Omicron (BA.1) NEGATIVE	20.2134	Undetermined	34.266
CVS069811CLIU	2022-01-29	G_Kronoberg	POSITIVE	Omicron (BA.1) NEGATIVE	19.2692	Undetermined	31.5399
CVS069812CLIU	2022-02-02	X_Gävleborg	POSITIVE	Omicron (BA.1) POSITIVE	25.9108	28.0206	34.9984
CVS069813CLIU	2022-01-29	G_Kronoberg	POSITIVE	Omicron (BA.1) NEGATIVE	24.5922	Undetermined	33.4716
CVS069814CLIU	2022-02-01	S_Värmland	NEGATIVE		Undetermined	Undetermined	31.3517
CVS069815CLIU	2022-01-28	G_Kronoberg	POSITIVE	Omicron (BA.1) NEGATIVE	22.0792	Undetermined	37.17
CVS069816CLIU	2022-02-02	W_Dalarna	NEGATIVE		Undetermined	Undetermined	33.6112
CVS069817CLIU	2022-01-27	U_Västmanland	NEGATIVE		Undetermined	Undetermined	29.1336
CVS069818CLIU	2022-02-04	W_Dalarna	NEGATIVE		Undetermined	Undetermined	32.0166
CVS069819CLIU	2022-02-08	W_Dalarna	NEGATIVE		Undetermined	Undetermined	33.2613
CVS069820CLIU	2022-02-22	X_Gävleborg	POSITIVE	Omicron (BA.1) NEGATIVE	21.9894	Undetermined	30.5823
CVS069821CLIU	2022-01-29	C_Uppsala	NEGATIVE		Undetermined	Undetermined	25.0862
CVS069822CLIU	2022-02-01	F_Jönköping	NEGATIVE		Undetermined	Undetermined	29.3664
CVS069823CLIU	2022-02-01	S_Värmland	POSITIVE	Omicron (BA.1) POSITIVE	20.0285	23.5137	28.1216
CVS069824CLIU	2022-02-22	X_Gävleborg	POSITIVE	Omicron (BA.1) POSITIVE	23.4373	25.2294	27.8565
CVS069825CLIU	2022-01-29	S_Värmland	NEGATIVE		Undetermined	Undetermined	27.669
CVS069826CLIU	2022-02-08	F_Jönköping	NEGATIVE		Undetermined	Undetermined	29.0565
CVS069827CLIU	2022-01-26	C_Uppsala	NEGATIVE		Undetermined	Undetermined	26.1456
CVS069828CLIU	2022-02-26	Z_Jämtland/Härjedalen	NEGATIVE		Undetermined	Undetermined	28.8043
CVS069829CLIU	2022-02-01	F_Jönköping	POSITIVE	Omicron (BA.1) NEGATIVE	27.4498	Undetermined	30.8686
CVS069830CLIU	2022-02-16	G_Kronoberg	NEGATIVE		Undetermined	Undetermined	32.3243
CVS069831CLIU	2022-02-08	G_Kronoberg	POSITIVE	Omicron (BA.1) NEGATIVE	23.2334	Undetermined	36.0285
CVS069832CLIU	2022-02-13	S_Värmland	NEGATIVE		Undetermined	Undetermined	34.9556
CVS069833CLIU	2022-02-10	S_Värmland	POSITIVE	Omicron (BA.1) NEGATIVE	25.1261	Undetermined	31.3531
CVS069834CLIU	2022-02-01	U_Västmanland	POSITIVE	Omicron (BA.1) NEGATIVE	20.3015	Undetermined	26.7918
CVS069835CLIU	2022-02-01	F_Jönköping	NEGATIVE		Undetermined	Undetermined	34.0353
CVS069836CLIU	2022-01-27	U_Västmanland	POSITIVE	Omicron (BA.1) POSITIVE	21.9081	22.7108	27.6349
CVS069837CLIU	2022-02-12	Y_Västernorrland	POSITIVE	Omicron (BA.1) POSITIVE	21.1039	21.9623	33.979
CVS069838CLIU	2022-01-30	U_Västmanland	POSITIVE	Omicron (BA.1) POSITIVE	20.2651	21.1312	29.1022
CVS069839CLIU	2022-02-02	X_Gävleborg	NEGATIVE		Undetermined	Undetermined	34.2996
CVS069840CLIU	2022-01-28	U_Västmanland	POSITIVE	Omicron (BA.1) NEGATIVE	24.1139	Undetermined	33.2795
CVS069841CLIU	2022-02-03	W_Dalarna	POSITIVE	Omicron (BA.1) NEGATIVE	23.6029	Undetermined	27.299
CVS069842CLIU	2022-03-01	X_Gävleborg	POSITIVE	Omicron (BA.1) NEGATIVE	25.6295	Undetermined	30.8283
CVS069843CLIU	2022-01-28	S_Värmland	POSITIVE	Omicron (BA.1) POSITIVE	28.8721	30.8593	30.6048
CVS069844CLIU	2022-01-28	G_Kronoberg	POSITIVE	Omicron (BA.1) NEGATIVE	25.8676	Undetermined	30.8779
CVS069845CLIU	2022-02-04	U_Västmanland	POSITIVE	Omicron (BA.1) NEGATIVE	33.2332	Undetermined	32.9626
CVS069846CLIU	2022-02-04	W_Dalarna	NEGATIVE		Undetermined	Undetermined	28.8306
CVS069847CLIU	2022-01-29	C_Uppsala	POSITIVE	Omicron (BA.1) POSITIVE	27.2212	27.6449	27.4904
CVS069848CLIU	2022-03-01	W_Dalarna	POSITIVE	Omicron (BA.1) NEGATIVE	28.514	Undetermined	30.2903
CVS069849CLIU	2022-01-27	U_Västmanland	NEGATIVE		Undetermined	Undetermined	34.2442
CVS069850CLIU	2022-01-26	F_Jönköping	POSITIVE	Omicron (BA.1) NEGATIVE	18.8794	Undetermined	37.0397
CVS069851CLIU	2022-02-08	S_Värmland	POSITIVE	Omicron (BA.1) NEGATIVE	29.0266	Undetermined	31.9181
CVS069852CLIU	2022-02-03	G_Kronoberg	NEGATIVE		Undetermined	Undetermined	31.4822
CVS069853CLIU	2022-01-28	Y_Västernorrland	NEGATIVE		Undetermined	Undetermined	33.304
CVS069854CLIU	2022-02-03	S_Värmland	POSITIVE	Omicron (BA.1) NEGATIVE	20.527	Undetermined	27.5466
CVS069855CLIU	2022-01-27	Y_Västernorrland	POSITIVE	Omicron (BA.1) POSITIVE	28.0138	30.2546	29.5288
CVS069856CLIU	2022-02-01	X_Gävleborg	POSITIVE	Omicron (BA.1) POSITIVE	20.402	22.2922	34.6173
CVS069857CLIU	2022-02-02	W_Dalarna	POSITIVE	Omicron (BA.1) POSITIVE	21.3579	23.0755	30.0038
CVS069858CLIU	2022-01-29	F_Jönköping	NEGATIVE		Undetermined	Undetermined	30.871
CVS069859CLIU	2022-01-28	C_Uppsala	NEGATIVE		Undetermined	Undetermined	25.3925
CVS069860CLIU	2022-02-09	X_Gävleborg	POSITIVE	Omicron (BA.1) NEGATIVE	25.8889	Undetermined	33.859
CVS069861CLIU	2022-03-02	U_Västmanland	POSITIVE	Omicron (BA.1) NEGATIVE	24.6626	Undetermined	32.7672
CVS069862CLIU	2022-01-27	S_Värmland	POSITIVE	Omicron (BA.1) NEGATIVE	17.5224	Undetermined	27.8115
CVS069863CLIU	2022-01-28	X_Gävleborg	POSITIVE	Omicron (BA.1) NEGATIVE	24.9367	Undetermined	35.2127
CVS069864CLIU	2022-01-29	U_Västmanland	NEGATIVE		Undetermined	Undetermined	27.0157
CVS069865CLIU	2022-02-04	X_Gävleborg	NEGATIVE		Undetermined	Undetermined	33.7371
CVS069866CLIU	2022-01-27	U_Västmanland	NEGATIVE		Undetermined	Undetermined	31.1697
CVS069867CLIU	2022-01-27	F_Jönköping	NEGATIVE		Undetermined	Undetermined	31.7885
CVS069868CLIU	2022-01-27	G_Kronoberg	POSITIVE	Omicron (BA.1) POSITIVE	26.9614	28.5964	30.9687
CVS069869CLIU	2022-01-28	X_Gävleborg	NEGATIVE		Undetermined	Undetermined	31.8941
CVS069870CLIU	2022-02-08	F_Jönköping	NEGATIVE		Undetermined	Undetermined	30.0918
CVS069871CLIU	2022-01-28	X_Gävleborg	NEGATIVE		Undetermined	Undetermined	32.4813
CVS069872CLIU	2022-02-12	W_Dalarna	POSITIVE	Omicron (BA.1) NEGATIVE	21.4016	Undetermined	32.3114
CVS069873CLIU	2022-02-05	F_Jönköping	POSITIVE	Omicron (BA.1) NEGATIVE	23.7847	Undetermined	28.9748
CVS069874CLIU	2022-02-04	G_Kronoberg	POSITIVE	Omicron (BA.1) NEGATIVE	19.7091	Undetermined	28.5152
CVS069875CLIU	2022-02-01	U_Västmanland	NEGATIVE		Undetermined	Undetermined	31.9921
CVS069876CLIU	2022-01-29	Y_Västernorrland	NEGATIVE		Undetermined	Undetermined	30.8034
CVS069877CLIU	2022-02-11	U_Västmanland	POSITIVE	Omicron (BA.1) NEGATIVE	19.3389	Undetermined	27.8351
CVS069878CLIU	2022-03-03	X_Gävleborg	POSITIVE	Omicron (BA.1) NEGATIVE	31.5743	Undetermined	34.2263
CVS069879CLIU	2022-02-02	G_Kronoberg	NEGATIVE		Undetermined	Undetermined	31.0912
CVS069880CLIU	2022-01-27	F_Jönköping	NEGATIVE		Undetermined	Undetermined	31.944
CVS069881CLIU	2022-02-05	S_Värmland	POSITIVE	Omicron (BA.1) NEGATIVE	34.2635	Undetermined	32.6383
CVS069882CLIU	2022-02-01	G_Kronoberg	POSITIVE	Omicron (BA.1) POSITIVE	23.5989	25.3172	31.882
CVS069883CLIU	2022-02-05	X_Gävleborg	NEGATIVE		Undetermined	Undetermined	33.9736
CVS069884CLIU	2022-01-27	W_Dalarna	POSITIVE	Omicron (BA.1) POSITIVE	23.1688	25.0464	31.0014
CVS069885CLIU	2022-02-03	W_Dalarna	POSITIVE	Omicron (BA.1) NEGATIVE	22.6444	Undetermined	32.389
CVS069886CLIU	2022-01-26	C_Uppsala	POSITIVE	Omicron (BA.1) POSITIVE	26.1514	27.8185	29.9525
CVS069887CLIU	2022-01-28	U_Västmanland	POSITIVE	Omicron (BA.1) NEGATIVE	30.3354	Undetermined	34.8006
CVS069888CLIU	2022-01-27	U_Västmanland	POSITIVE	Omicron (BA.1) NEGATIVE	25.5991	Undetermined	33.3129
CVS069889CLIU	2022-01-26	F_Jönköping	POSITIVE	Omicron (BA.1) NEGATIVE	19.5175	Undetermined	27.3393
CVS069890CLIU	2022-01-26	C_Uppsala	NEGATIVE		Undetermined	Undetermined	24.3128
CVS069891CLIU	2022-02-16	W_Dalarna	NEGATIVE		Undetermined	Undetermined	31.7802
CVS069892CLIU	2022-01-27	F_Jönköping	POSITIVE	Omicron (BA.1) POSITIVE	29.3811	30.4151	28.3778
CVS069893CLIU	2022-01-29	W_Dalarna	POSITIVE	Omicron (BA.1) POSITIVE	28.0099	29.5783	34.2298
CVS069894CLIU	2022-01-29	S_Värmland	POSITIVE	Omicron (BA.1) POSITIVE	29.1997	30.2543	29.3425
CVS069895CLIU	2022-02-04	U_Västmanland	POSITIVE	Omicron (BA.1) POSITIVE	20.9374	22.0498	31.0001
CVS069896CLIU	2022-02-01	Y_Västernorrland	NEGATIVE		Undetermined	Undetermined	28.99
CVS069897CLIU	2022-02-05	Z_Jämtland/Härjedalen	POSITIVE	Omicron (BA.1) POSITIVE	21.3069	23.4089	34.1428
CVS069898CLIU	2022-02-25	U_Västmanland	POSITIVE	Omicron (BA.1) POSITIVE	24.9765	28.5161	33.3912
CVS069899CLIU	2022-01-27	S_Värmland	POSITIVE	Omicron (BA.1) POSITIVE	26.3641	29.1498	28.2984
CVS069900CLIU	2022-01-28	C_Uppsala	NEGATIVE		Undetermined	Undetermined	24.4664
CVS069901CLIU	2022-01-29	G_Kronoberg	NEGATIVE		Undetermined	Undetermined	30.2979
CVS069902CLIU	2022-02-08	S_Värmland	NEGATIVE		Undetermined	Undetermined	29.8123
CVS069903CLIU	2022-03-01	X_Gävleborg	NEGATIVE		Undetermined	Undetermined	32.7468
CVS069904CLIU	2022-01-29	Y_Västernorrland	POSITIVE	Omicron (BA.1) NEGATIVE	22.329	Undetermined	34.6384
CVS069905CLIU	2022-01-30	W_Dalarna	NEGATIVE		Undetermined	Undetermined	30.8652
CVS069906CLIU	2022-02-08	W_Dalarna	NEGATIVE		Undetermined	Undetermined	32.7375
CVS069907CLIU	2022-01-27	Z_Jämtland/Härjedalen	POSITIVE	Omicron (BA.1) NEGATIVE	26.2093	Undetermined	31.7347
CVS069908CLIU	2022-02-10	S_Värmland	POSITIVE	Omicron (BA.1) POSITIVE	20.5422	25.9881	33.6142
CVS069909CLIU	2022-01-30	U_Västmanland	POSITIVE	Omicron (BA.1) NEGATIVE	21.7401	Undetermined	30.5872
CVS069910CLIU	2022-02-01	Y_Västernorrland	NEGATIVE		Undetermined	Undetermined	32.6058
CVS069911CLIU	2022-02-09	G_Kronoberg	POSITIVE	Omicron (BA.1) NEGATIVE	21.8293	Undetermined	35.3243
CVS069912CLIU	2022-01-27	W_Dalarna	NEGATIVE		Undetermined	Undetermined	26.8364
CVS069913CLIU	2022-01-29	U_Västmanland	POSITIVE	Omicron (BA.1) NEGATIVE	34.1859	Undetermined	34.7377
CVS069914CLIU	2022-03-04	AAA_ABC_Labs	NEGATIVE		Undetermined	Undetermined	31.9913
CVS069915CLIU	2022-01-27	W_Dalarna	NEGATIVE		Undetermined	Undetermined	32.067
CVS069916CLIU	2022-02-02	W_Dalarna	POSITIVE	Omicron (BA.1) NEGATIVE	25.7791	Undetermined	34.2481
CVS069917CLIU	2022-01-27	S_Värmland	POSITIVE	Omicron (BA.1) POSITIVE	22.2273	24.231	37.3781
CVS069918CLIU	2022-02-01	W_Dalarna	POSITIVE	Omicron (BA.1) NEGATIVE	24.5109	Undetermined	31.2563
CVS069919CLIU	2022-01-29	W_Dalarna	POSITIVE	Omicron (BA.1) POSITIVE	27.4631	29.8675	29.8034
CVS069920CLIU	2022-01-29	Y_Västernorrland	POSITIVE	Omicron (BA.1) POSITIVE	22.9713	24.7632	31.0407
CVS069921CLIU	2022-02-03	U_Västmanland	POSITIVE	Omicron (BA.1) NEGATIVE	20.7985	Undetermined	35.0143
CVS069922CLIU	2022-01-29	F_Jönköping	POSITIVE	Omicron (BA.1) NEGATIVE	33.6358	Undetermined	31.1216
CVS069923CLIU	2022-01-28	G_Kronoberg	POSITIVE	Omicron (BA.1) POSITIVE	23.5962	25.8068	28.2059
CVS069924CLIU	2022-02-02	S_Värmland	POSITIVE	Omicron (BA.1) POSITIVE	28.545	30.2994	37.4973
CVS069925CLIU	2022-02-05	U_Västmanland	NEGATIVE		Undetermined	Undetermined	33.4075
CVS069926CLIU	2022-01-27	Y_Västernorrland	NEGATIVE		Undetermined	Undetermined	33.4728
CVS069927CLIU	2022-01-28	W_Dalarna	NEGATIVE		Undetermined	Undetermined	32.7846
CVS069928CLIU	2022-02-08	Y_Västernorrland	NEGATIVE		Undetermined	Undetermined	29.9385
CVS069929CLIU	2022-02-23	U_Västmanland	POSITIVE	Omicron (BA.1) NEGATIVE	24.3349	Undetermined	35.8106
CVS069930CLIU	2022-01-27	S_Värmland	POSITIVE	Omicron (BA.1) POSITIVE	30.8131	33.4583	27.0882
CVS069931CLIU	2022-01-27	W_Dalarna	POSITIVE	Omicron (BA.1) POSITIVE	31.2719	32.6364	31.0162
CVS069932CLIU	2022-02-02	G_Kronoberg	NEGATIVE		Undetermined	Undetermined	32.3588
CVS069933CLIU	2022-02-02	U_Västmanland	POSITIVE	Omicron (BA.1) POSITIVE	28.2195	31.0006	31.2588
CVS069934CLIU	2022-01-29	U_Västmanland	NEGATIVE		Undetermined	Undetermined	28.2167
CVS069935CLIU	2022-02-01	S_Värmland	POSITIVE	Omicron (BA.1) POSITIVE	27.8872	29.9253	29.0107
CVS069936CLIU	2022-02-01	W_Dalarna	POSITIVE	Omicron (BA.1) POSITIVE	26.3085	29.5249	31.5377
CVS069937CLIU	2022-01-27	U_Västmanland	NEGATIVE		Undetermined	Undetermined	25.601
CVS069938CLIU	2022-02-03	X_Gävleborg	POSITIVE	Omicron (BA.1) NEGATIVE	35.5244	Undetermined	32.7473
CVS069939CLIU	2022-02-18	Y_Västernorrland	POSITIVE	Omicron (BA.1) POSITIVE	21.238	27.7106	30.4139
CVS069940CLIU	2022-01-29	F_Jönköping	POSITIVE	Omicron (BA.1) NEGATIVE	26.1948	Undetermined	34.3153
CVS069941CLIU	2022-02-09	W_Dalarna	NEGATIVE		Undetermined	Undetermined	30.2183
CVS069942CLIU	2022-01-28	S_Värmland	POSITIVE	Omicron (BA.1) POSITIVE	22.9103	25.0468	34.0825
CVS069943CLIU	2022-02-05	X_Gävleborg	NEGATIVE		Undetermined	Undetermined	33.6901
CVS069944CLIU	2022-01-28	Y_Västernorrland	POSITIVE	Omicron (BA.1) POSITIVE	23.3537	25.637	29.3814
CVS069945CLIU	2022-02-01	W_Dalarna	POSITIVE	Omicron (BA.1) POSITIVE	27.7809	30.7255	31.5848
CVS069946CLIU	2022-02-05	W_Dalarna	NEGATIVE		Undetermined	Undetermined	34.1213
CVS069947CLIU	2022-02-01	S_Värmland	POSITIVE	Omicron (BA.1) NEGATIVE	27.9691	Undetermined	34.322
CVS069948CLIU	2022-02-05	Y_Västernorrland	NEGATIVE		Undetermined	Undetermined	30.8472
CVS069949CLIU	2022-02-05	X_Gävleborg	NEGATIVE		Undetermined	Undetermined	36.0317
CVS069950CLIU	2022-03-04	Z_Jämtland/Härjedalen	NEGATIVE		Undetermined	Undetermined	29.2388
CVS069951CLIU	2022-01-28	U_Västmanland	NEGATIVE		Undetermined	Undetermined	34.5346
CVS069952CLIU	2022-01-27	S_Värmland	NEGATIVE		Undetermined	Undetermined	27.5978
CVS069953CLIU	2022-01-28	F_Jönköping	NEGATIVE		Undetermined	Undetermined	28.9404
CVS069954CLIU	2022-01-29	S_Värmland	NEGATIVE		Undetermined	Undetermined	28.5342
CVS069955CLIU	2022-02-04	X_Gävleborg	NEGATIVE		Undetermined	Undetermined	30.5239
CVS069956CLIU	2022-01-27	X_Gävleborg	POSITIVE	Omicron (BA.1) POSITIVE	22.3138	23.5864	27.3001
CVS069957CLIU	2022-02-10	G_Kronoberg	POSITIVE	Omicron (BA.1) NEGATIVE	31.6486	Undetermined	34.8391
CVS069958CLIU	2022-03-04	Y_Västernorrland	NEGATIVE		Undetermined	Undetermined	34.6544
CVS069959CLIU	2022-02-18	Z_Jämtland/Härjedalen	NEGATIVE		Undetermined	Undetermined	28.8937
CVS069960CLIU	2022-01-28	G_Kronoberg	POSITIVE	Omicron (BA.1) POSITIVE	20.5946	23.5211	27.3953
CVS069961CLIU	2022-01-27	C_Uppsala	POSITIVE	Omicron (BA.1) POSITIVE	23.2236	27.0578	23.2497
CVS069962CLIU	2022-01-28	X_Gävleborg	NEGATIVE		Undetermined	Undetermined	32.6552
CVS069963CLIU	2022-02-04	Y_Västernorrland	POSITIVE	Omicron (BA.1) POSITIVE	23.8202	24.6329	32.111
CVS069964CLIU	2022-02-08	X_Gävleborg	POSITIVE	Omicron (BA.1) POSITIVE	25.7138	28.1316	33.2955
CVS069965CLIU	2022-02-08	U_Västmanland	NEGATIVE		Undetermined	Undetermined	31.9218
CVS069966CLIU	2022-01-29	U_Västmanland	POSITIVE	Omicron (BA.1) POSITIVE	20.1455	21.0877	28.717
CVS069967CLIU	2022-01-28	W_Dalarna	POSITIVE	Omicron (BA.1) NEGATIVE	22.9229	Undetermined	30.8426
CVS069968CLIU	2022-02-02	W_Dalarna	POSITIVE	Omicron (BA.1) NEGATIVE	21.6383	Undetermined	33.0454
CVS069969CLIU	2022-02-01	G_Kronoberg	NEGATIVE		Undetermined	Undetermined	28.8598
CVS069970CLIU	2022-02-18	X_Gävleborg	NEGATIVE		Undetermined	Undetermined	32.3611
CVS069971CLIU	2022-02-03	W_Dalarna	NEGATIVE		Undetermined	Undetermined	31.0296
CVS069972CLIU	2022-02-01	F_Jönköping	POSITIVE	Omicron (BA.1) NEGATIVE	21.004	Undetermined	35.2525
CVS069973CLIU	2022-01-28	F_Jönköping	POSITIVE	Omicron (BA.1) NEGATIVE	23.9807	Undetermined	32.7131
CVS069974CLIU	2022-02-02	S_Värmland	NEGATIVE		Undetermined	Undetermined	31.2447
CVS069975CLIU	2022-01-28	G_Kronoberg	NEGATIVE		Undetermined	Undetermined	31.7328
CVS069976CLIU	2022-02-10	X_Gävleborg	NEGATIVE		Undetermined	Undetermined	36.7176
CVS069977CLIU	2022-02-14	S_Värmland	POSITIVE	Omicron (BA.1) POSITIVE	21.991	24.2905	33.6268
CVS069978CLIU	2022-01-28	W_Dalarna	POSITIVE	Omicron (BA.1) POSITIVE	26.9484	32.9504	33.3862
CVS069979CLIU	2022-02-04	W_Dalarna	NEGATIVE		Undetermined	Undetermined	34.9445
CVS069980CLIU	2022-02-01	U_Västmanland	POSITIVE	Omicron (BA.1) NEGATIVE	26.6867	Undetermined	33.1746
CVS069981CLIU	2022-01-31	S_Värmland	POSITIVE	Omicron (BA.1) POSITIVE	22.929	24.4986	31.1884
CVS069982CLIU	2022-02-02	F_Jönköping	NEGATIVE		Undetermined	Undetermined	30.8231
CVS069983CLIU	2022-01-26	F_Jönköping	NEGATIVE		Undetermined	Undetermined	30.6358
CVS069984CLIU	2022-01-30	U_Västmanland	NEGATIVE		Undetermined	Undetermined	30.4418
CVS069985CLIU	2022-02-01	U_Västmanland	POSITIVE	Omicron (BA.1) POSITIVE	24.0463	26.2551	30.5551
CVS069986CLIU	2022-02-10	X_Gävleborg	POSITIVE	Omicron (BA.1) NEGATIVE	19.9255	Undetermined	33.3692
CVS069987CLIU	2022-01-30	W_Dalarna	POSITIVE	Omicron (BA.1) POSITIVE	31.0733	32.6078	31.7196
CVS069988CLIU	2022-01-28	X_Gävleborg	NEGATIVE		Undetermined	Undetermined	28.9438
CVS069989CLIU	2022-02-15	S_Värmland	NEGATIVE		Undetermined	Undetermined	29.489
CVS069990CLIU	2022-02-09	G_Kronoberg	POSITIVE	Omicron (BA.1) NEGATIVE	21.142	Undetermined	29.7277
CVS069991CLIU	2022-01-29	Y_Västernorrland	POSITIVE	Omicron (BA.1) POSITIVE	28.2698	36.381	31.2595
CVS069992CLIU	2022-01-28	S_Värmland	NEGATIVE		Undetermined	Undetermined	26.4178
CVS069993CLIU	2022-01-29	Y_Västernorrland	NEGATIVE		Undetermined	Undetermined	27.649
CVS069994CLIU	2022-02-01	W_Dalarna	POSITIVE	Omicron (BA.1) POSITIVE	19.4251	21.1267	33.9334
CVS069995CLIU	2022-02-26	X_Gävleborg	NEGATIVE		Undetermined	Undetermined	30.5162
CVS069996CLIU	2022-01-26	F_Jönköping	POSITIVE	Omicron (BA.1) NEGATIVE	27.4389	Undetermined	28.1487
CVS069997CLIU	2022-01-26	Y_Västernorrland	POSITIVE	Omicron (BA.1) POSITIVE	23.5078	24.9947	30.4103
CVS069998CLIU	2022-01-29	W_Dalarna	NEGATIVE		Undetermined	Undetermined	36.9663
CVS069999CLIU	2022-01-29	U_Västmanland	POSITIVE	Omicron (BA.1) POSITIVE	25.5086	26.5148	30.6515
CVS070000CLIU	2022-01-28	W_Dalarna	NEGATIVE		Undetermined	Undetermined	32.4257
CVS070001CLIU	2022-02-23	W_Dalarna	NEGATIVE		Undetermined	Undetermined	33.1464
CVS070002CLIU	2022-02-02	W_Dalarna	NEGATIVE		Undetermined	Undetermined	32.0612
CVS070003CLIU	2022-01-28	W_Dalarna	POSITIVE	Omicron (BA.1) POSITIVE	28.5001	29.4872	30.6904
CVS070004CLIU	2022-01-27	G_Kronoberg	NEGATIVE		Undetermined	Undetermined	36.9397
CVS070005CLIU	2022-02-10	Y_Västernorrland	POSITIVE	Omicron (BA.1) NEGATIVE	20.426	Undetermined	33.7993
CVS070006CLIU	2022-02-01	W_Dalarna	POSITIVE	Omicron (BA.1) POSITIVE	23.4041	26.0692	31.4857
CVS070007CLIU	2022-01-27	W_Dalarna	POSITIVE	Omicron (BA.1) POSITIVE	25.9663	27.9418	29.6125
CVS070008CLIU	2022-03-03	F_Jönköping	POSITIVE	Omicron (BA.1) NEGATIVE	24.1674	Undetermined	34.5577
CVS070009CLIU	2022-01-29	S_Värmland	POSITIVE	Omicron (BA.1) POSITIVE	24.6543	26.9984	30.2245
CVS070010CLIU	2022-01-27	Y_Västernorrland	POSITIVE	Omicron (BA.1) POSITIVE	23.1309	24.8761	30.4998
CVS070011CLIU	2022-02-03	W_Dalarna	NEGATIVE		Undetermined	Undetermined	32.1835
CVS070012CLIU	2022-01-30	W_Dalarna	NEGATIVE		Undetermined	Undetermined	31.988
CVS070013CLIU	2022-02-03	G_Kronoberg	NEGATIVE		Undetermined	Undetermined	30.7853
CVS070014CLIU	2022-01-29	W_Dalarna	NEGATIVE		Undetermined	Undetermined	33.0207
CVS070015CLIU	2022-02-05	S_Värmland	NEGATIVE		Undetermined	Undetermined	33.4015
CVS070016CLIU	2022-02-08	Y_Västernorrland	NEGATIVE		Undetermined	Undetermined	31.3429
CVS070017CLIU	2022-02-02	U_Västmanland	POSITIVE	Omicron (BA.1) NEGATIVE	22.3237	Undetermined	30.6745
CVS070018CLIU	2022-02-03	U_Västmanland	POSITIVE	Omicron (BA.1) POSITIVE	21.3011	22.9432	28.5333
CVS070019CLIU	2022-01-27	U_Västmanland	NEGATIVE		Undetermined	Undetermined	29.8543
CVS070020CLIU	2022-01-28	U_Västmanland	NEGATIVE		Undetermined	Undetermined	27.9066
CVS070021CLIU	2022-01-29	G_Kronoberg	NEGATIVE		Undetermined	Undetermined	32.8395
CVS070022CLIU	2022-02-03	Y_Västernorrland	NEGATIVE		Undetermined	Undetermined	30.4452
CVS070023CLIU	2022-02-03	U_Västmanland	NEGATIVE		Undetermined	Undetermined	26.8025
CVS070024CLIU	2022-02-03	Y_Västernorrland	POSITIVE	Omicron (BA.1) NEGATIVE	21.5795	Undetermined	29.8894
CVS070025CLIU	2022-02-03	U_Västmanland	NEGATIVE		Undetermined	Undetermined	31.493
CVS070026CLIU	2022-02-02	W_Dalarna	NEGATIVE		Undetermined	Undetermined	32.2739
CVS070027CLIU	2022-02-24	X_Gävleborg	POSITIVE	Omicron (BA.1) POSITIVE	24.6824	27.1915	35.3587
CVS070028CLIU	2022-01-26	C_Uppsala	POSITIVE	Omicron (BA.1) NEGATIVE	23.0053	Undetermined	27.4615
CVS070029CLIU	2022-02-01	S_Värmland	NEGATIVE		Undetermined	Undetermined	30.5229
CVS070030CLIU	2022-02-12	U_Västmanland	POSITIVE	Omicron (BA.1) POSITIVE	22.8114	24.6238	35.411
CVS070031CLIU	2022-02-02	W_Dalarna	POSITIVE	Omicron (BA.1) NEGATIVE	22.0989	Undetermined	29.0842
CVS070032CLIU	2022-02-01	X_Gävleborg	POSITIVE	Omicron (BA.1) POSITIVE	29.685	31.8581	29.1759
CVS070033CLIU	2022-02-24	X_Gävleborg	NEGATIVE		Undetermined	Undetermined	31.2739
CVS070034CLIU	2022-01-26	Y_Västernorrland	NEGATIVE		Undetermined	Undetermined	29.8575
CVS070035CLIU	2022-02-03	W_Dalarna	POSITIVE	Omicron (BA.1) NEGATIVE	20.298	Undetermined	29.032
CVS070036CLIU	2022-01-29	U_Västmanland	POSITIVE	Omicron (BA.1) POSITIVE	25.7596	27.1405	33.7769
CVS070037CLIU	2022-02-03	U_Västmanland	POSITIVE	Omicron (BA.1) NEGATIVE	22.1853	Undetermined	31.9278
CVS070038CLIU	2022-02-02	Z_Jämtland/Härjedalen	NEGATIVE		Undetermined	Undetermined	31.4129
CVS070039CLIU	2022-01-28	W_Dalarna	NEGATIVE		Undetermined	Undetermined	29.2739
CVS070040CLIU	2022-02-02	X_Gävleborg	NEGATIVE		Undetermined	Undetermined	33.1515
CVS070041CLIU	2022-01-28	X_Gävleborg	POSITIVE	Omicron (BA.1) NEGATIVE	18.3908	Undetermined	30.524
CVS070042CLIU	2022-01-28	G_Kronoberg	NEGATIVE		Undetermined	Undetermined	29.7047
CVS070043CLIU	2022-03-01	Z_Jämtland/Härjedalen	POSITIVE	Omicron (BA.1) POSITIVE	33.6712	35.7683	31.5773
CVS070044CLIU	2022-01-27	W_Dalarna	POSITIVE	Omicron (BA.1) POSITIVE	30.7652	32.4837	33.9309
CVS070045CLIU	2022-02-03	C_Uppsala	POSITIVE	Omicron (BA.1) NEGATIVE	24.7153	Undetermined	26.6768
CVS070046CLIU	2022-02-08	X_Gävleborg	POSITIVE	Omicron (BA.1) POSITIVE	27.957	30.142	32.4348
CVS070047CLIU	2022-03-02	F_Jönköping	POSITIVE	Omicron (BA.1) NEGATIVE	22.0548	Undetermined	32.1566
CVS070048CLIU	2022-01-31	S_Värmland	NEGATIVE		Undetermined	Undetermined	31.3271
CVS070049CLIU	2022-01-28	C_Uppsala	NEGATIVE		Undetermined	Undetermined	27.5196
CVS070050CLIU	2022-01-29	Y_Västernorrland	NEGATIVE		Undetermined	Undetermined	26.6938
CVS070051CLIU	2022-01-29	Z_Jämtland/Härjedalen	POSITIVE	Omicron (BA.1) NEGATIVE	24.0025	Undetermined	29.8198
CVS070052CLIU	2022-01-28	W_Dalarna	POSITIVE	Omicron (BA.1) POSITIVE	26.146	27.9418	33.1227
CVS070053CLIU	2022-02-01	U_Västmanland	POSITIVE	Omicron (BA.1) POSITIVE	24.3102	26.5649	33.0254
CVS070054CLIU	2022-01-27	X_Gävleborg	NEGATIVE		Undetermined	Undetermined	31.697
CVS070055CLIU	2022-01-28	X_Gävleborg	POSITIVE	Omicron (BA.1) POSITIVE	26.324	27.726	31.6837
CVS070056CLIU	2022-01-26	Y_Västernorrland	POSITIVE	Omicron (BA.1) NEGATIVE	19.7856	Undetermined	28.34
CVS070057CLIU	2022-02-03	X_Gävleborg	POSITIVE	Omicron (BA.1) POSITIVE	25.2322	27.7646	32.1406
CVS070058CLIU	2022-01-27	U_Västmanland	NEGATIVE		Undetermined	Undetermined	31.8909
CVS070059CLIU	2022-01-29	U_Västmanland	POSITIVE	Omicron (BA.1) NEGATIVE	29.2337	Undetermined	30.9049
CVS070060CLIU	2022-02-02	W_Dalarna	POSITIVE	Omicron (BA.1) POSITIVE	20.8485	22.9387	31.1362
CVS070061CLIU	2022-02-04	G_Kronoberg	POSITIVE	Omicron (BA.1) NEGATIVE	28.5589	Undetermined	31.2458
CVS070062CLIU	2022-01-27	S_Värmland	POSITIVE	Omicron (BA.1) NEGATIVE	19.4552	Undetermined	31.5103
CVS070063CLIU	2022-02-02	S_Värmland	POSITIVE	Omicron (BA.1) NEGATIVE	25.0709	Undetermined	31.7429
CVS070064CLIU	2022-02-08	U_Västmanland	NEGATIVE		Undetermined	Undetermined	34.9804
CVS070065CLIU	2022-01-28	C_Uppsala	POSITIVE	Omicron (BA.1) POSITIVE	23.3974	23.9606	27.538
CVS070066CLIU	2022-01-27	G_Kronoberg	NEGATIVE		Undetermined	Undetermined	30.2505
CVS070067CLIU	2022-02-08	G_Kronoberg	POSITIVE	Omicron (BA.1) POSITIVE	27.3482	29.4747	31.3054
CVS070068CLIU	2022-02-05	S_Värmland	POSITIVE	Omicron (BA.1) NEGATIVE	30.1027	Undetermined	27.361
CVS070069CLIU	2022-02-12	Y_Västernorrland	NEGATIVE		Undetermined	Undetermined	32.0929
CVS070070CLIU	2022-02-01	Z_Jämtland/Härjedalen	POSITIVE	Omicron (BA.1) NEGATIVE	32.5217	Undetermined	33.9104
CVS070071CLIU	2022-02-01	U_Västmanland	NEGATIVE		Undetermined	Undetermined	33.3522
CVS070072CLIU	2022-01-28	X_Gävleborg	NEGATIVE		Undetermined	Undetermined	27.4484
CVS070073CLIU	2022-02-21	S_Värmland	POSITIVE	Omicron (BA.1) NEGATIVE	35.6742	Undetermined	32.5952
CVS070074CLIU	2022-02-08	Z_Jämtland/Härjedalen	NEGATIVE		Undetermined	Undetermined	29.0085
CVS070075CLIU	2022-01-29	S_Värmland	NEGATIVE		Undetermined	Undetermined	28.3405
CVS070076CLIU	2022-02-02	F_Jönköping	POSITIVE	Omicron (BA.1) NEGATIVE	20.6094	Undetermined	29.8591
CVS070077CLIU	2022-02-03	F_Jönköping	POSITIVE	Omicron (BA.1) NEGATIVE	19.6043	Undetermined	28.7789
CVS070078CLIU	2022-02-03	W_Dalarna	POSITIVE	Omicron (BA.1) POSITIVE	26.4165	27.8057	32.2908
CVS070079CLIU	2022-02-11	Z_Jämtland/Härjedalen	NEGATIVE		Undetermined	Undetermined	32.3083
CVS070080CLIU	2022-01-28	G_Kronoberg	NEGATIVE		Undetermined	Undetermined	27.8365
CVS070081CLIU	2022-01-28	S_Värmland	NEGATIVE		Undetermined	Undetermined	32.2685
CVS070082CLIU	2022-02-01	U_Västmanland	POSITIVE	Omicron (BA.1) POSITIVE	32.9583	35.6834	27.9005
CVS070083CLIU	2022-01-27	U_Västmanland	POSITIVE	Omicron (BA.1) POSITIVE	17.7642	18.8528	28.2108
CVS070084CLIU	2022-02-03	Z_Jämtland/Härjedalen	POSITIVE	Omicron (BA.1) NEGATIVE	26.0463	Undetermined	31.3672
CVS070085CLIU	2022-02-08	U_Västmanland	NEGATIVE		Undetermined	Undetermined	34.066
CVS070086CLIU	2022-02-08	W_Dalarna	POSITIVE	Omicron (BA.1) NEGATIVE	27.2603	Undetermined	29.9653
CVS070087CLIU	2022-02-04	G_Kronoberg	POSITIVE	Omicron (BA.1) POSITIVE	22.9809	25.2922	35.2794
CVS070088CLIU	2022-01-26	C_Uppsala	POSITIVE	Omicron (BA.1) NEGATIVE	20.4792	Undetermined	27.974
CVS070089CLIU	2022-02-01	X_Gävleborg	POSITIVE	Omicron (BA.1) POSITIVE	22.6794	24.4527	34.4032
CVS070090CLIU	2022-01-28	W_Dalarna	POSITIVE	Omicron (BA.1) NEGATIVE	22.9093	Undetermined	33.9131
CVS070091CLIU	2022-02-08	W_Dalarna	POSITIVE	Omicron (BA.1) NEGATIVE	25.3612	Undetermined	34.6375
CVS070092CLIU	2022-02-02	Y_Västernorrland	NEGATIVE		Undetermined	Undetermined	31.3378
CVS070093CLIU	2022-01-30	U_Västmanland	POSITIVE	Omicron (BA.1) NEGATIVE	27.8185	Undetermined	36.1073
CVS070094CLIU	2022-01-29	X_Gävleborg	NEGATIVE		Undetermined	Undetermined	33.0085
CVS070095CLIU	2022-03-04	W_Dalarna	NEGATIVE		Undetermined	Undetermined	31.8671
CVS070096CLIU	2022-02-08	U_Västmanland	NEGATIVE		Undetermined	Undetermined	35.2293
CVS070097CLIU	2022-01-30	W_Dalarna	NEGATIVE		Undetermined	Undetermined	31.8873
CVS070098CLIU	2022-02-04	X_Gävleborg	POSITIVE	Omicron (BA.1) NEGATIVE	24.8398	Undetermined	30.7057
CVS070099CLIU	2022-02-01	F_Jönköping	POSITIVE	Omicron (BA.1) NEGATIVE	21.8785	Undetermined	30.2873
CVS070100CLIU	2022-02-03	Y_Västernorrland	POSITIVE	Omicron (BA.1) NEGATIVE	31.1846	Undetermined	36.1912
CVS070101CLIU	2022-02-27	U_Västmanland	NEGATIVE		Undetermined	Undetermined	34.1758
CVS070102CLIU	2022-01-28	S_Värmland	POSITIVE	Omicron (BA.1) NEGATIVE	22.9304	Undetermined	31.0498
CVS070103CLIU	2022-02-03	G_Kronoberg	NEGATIVE		Undetermined	Undetermined	32.0994
CVS070104CLIU	2022-02-03	U_Västmanland	POSITIVE	Omicron (BA.1) NEGATIVE	33.899	Undetermined	32.5336
CVS070105CLIU	2022-02-09	X_Gävleborg	POSITIVE	Omicron (BA.1) NEGATIVE	20.7352	Undetermined	32.7932
CVS070106CLIU	2022-01-29	X_Gävleborg	POSITIVE	Omicron (BA.1) POSITIVE	28.9776	31.0125	35.0059
CVS070107CLIU	2022-01-28	W_Dalarna	POSITIVE	Omicron (BA.1) POSITIVE	25.5036	27.0944	32.9541
CVS070108CLIU	2022-02-03	S_Värmland	POSITIVE	Omicron (BA.1) NEGATIVE	18.6001	Undetermined	32.6124
CVS070109CLIU	2022-01-26	F_Jönköping	POSITIVE	Omicron (BA.1) NEGATIVE	20.9027	Undetermined	33.3884
CVS070110CLIU	2022-02-01	X_Gävleborg	POSITIVE	Omicron (BA.1) POSITIVE	23.6838	26.5328	27.6607
CVS070111CLIU	2022-01-27	U_Västmanland	POSITIVE	Omicron (BA.1) NEGATIVE	28.7084	Undetermined	31.9354
CVS070112CLIU	2022-01-27	G_Kronoberg	POSITIVE	Omicron (BA.1) NEGATIVE	19.7764	Undetermined	32.5512
CVS070113CLIU	2022-01-29	U_Västmanland	NEGATIVE		Undetermined	Undetermined	34.176
CVS070114CLIU	2022-02-01	X_Gävleborg	POSITIVE	Omicron (BA.1) POSITIVE	28.9745	31.6047	35.653
CVS070115CLIU	2022-02-01	G_Kronoberg	NEGATIVE		Undetermined	Undetermined	26.2198
CVS070116CLIU	2022-01-29	U_Västmanland	NEGATIVE		Undetermined	Undetermined	35.1239
CVS070117CLIU	2022-02-16	AAA_ABC_Labs	NEGATIVE		Undetermined	Undetermined	33.3139
CVS070118CLIU	2022-02-10	U_Västmanland	POSITIVE	Omicron (BA.1) NEGATIVE	20.8927	Undetermined	35.586
CVS070119CLIU	2022-01-28	G_Kronoberg	POSITIVE	Omicron (BA.1) POSITIVE	25.7712	26.9741	29.0535
CVS070120CLIU	2022-01-27	S_Värmland	NEGATIVE		Undetermined	Undetermined	32.4332
CVS070121CLIU	2022-02-12	U_Västmanland	POSITIVE	Omicron (BA.1) NEGATIVE	26.6501	Undetermined	34.0602
CVS070122CLIU	2022-01-29	F_Jönköping	NEGATIVE		Undetermined	Undetermined	32.0941
CVS070123CLIU	2022-02-03	W_Dalarna	NEGATIVE		Undetermined	Undetermined	36.9386
CVS070124CLIU	2022-02-11	G_Kronoberg	POSITIVE	Omicron (BA.1) NEGATIVE	29.1321	Undetermined	30.4184
CVS070125CLIU	2022-02-04	G_Kronoberg	POSITIVE	Omicron (BA.1) NEGATIVE	19.9113	Undetermined	27.2478
CVS070126CLIU	2022-01-28	C_Uppsala	POSITIVE	Omicron (BA.1) POSITIVE	26.9611	27.5766	28.9527
CVS070127CLIU	2022-02-01	X_Gävleborg	POSITIVE	Omicron (BA.1) NEGATIVE	29.4176	Undetermined	31.07
CVS070128CLIU	2022-01-30	U_Västmanland	NEGATIVE		Undetermined	Undetermined	30.4847
CVS070129CLIU	2022-01-29	F_Jönköping	NEGATIVE		Undetermined	Undetermined	32.2883
CVS070130CLIU	2022-02-01	C_Uppsala	NEGATIVE		Undetermined	Undetermined	22.2279
CVS070131CLIU	2022-01-30	U_Västmanland	NEGATIVE		Undetermined	Undetermined	32.9929
CVS070132CLIU	2022-02-01	U_Västmanland	NEGATIVE		Undetermined	Undetermined	30.5247
CVS070133CLIU	2022-01-28	AAA_ABC_Labs	NEGATIVE		Undetermined	Undetermined	32.8317
CVS070134CLIU	2022-02-02	X_Gävleborg	NEGATIVE		Undetermined	Undetermined	35.3737
CVS070135CLIU	2022-01-29	Y_Västernorrland	POSITIVE	Omicron (BA.1) POSITIVE	31.1626	33.946	31.0269
CVS070136CLIU	2022-03-03	W_Dalarna	NEGATIVE		Undetermined	Undetermined	32.2298
CVS070137CLIU	2022-01-28	G_Kronoberg	POSITIVE	Omicron (BA.1) NEGATIVE	27.2556	Undetermined	30.4214
CVS070138CLIU	2022-01-26	Y_Västernorrland	POSITIVE	Omicron (BA.1) NEGATIVE	19.9243	Undetermined	30.8131
CVS070139CLIU	2022-01-29	X_Gävleborg	NEGATIVE		Undetermined	Undetermined	31.4498
CVS070140CLIU	2022-01-27	U_Västmanland	NEGATIVE		Undetermined	Undetermined	29.2462
CVS070141CLIU	2022-02-17	U_Västmanland	POSITIVE	Omicron (BA.1) POSITIVE	21.8081	27.7934	32.2561
CVS070142CLIU	2022-02-02	W_Dalarna	NEGATIVE		Undetermined	Undetermined	30.9484
CVS070143CLIU	2022-01-29	Y_Västernorrland	POSITIVE	Omicron (BA.1) POSITIVE	23.9726	26.2034	27.9075
CVS070144CLIU	2022-02-02	S_Värmland	POSITIVE	Omicron (BA.1) NEGATIVE	31.8057	Undetermined	31.9758
CVS070145CLIU	2022-01-29	W_Dalarna	NEGATIVE		Undetermined	Undetermined	32.8363
CVS070146CLIU	2022-02-04	U_Västmanland	NEGATIVE		Undetermined	Undetermined	30.3775
CVS070147CLIU	2022-03-03	AAA_ABC_Labs	NEGATIVE		Undetermined	Undetermined	32.9831
CVS070148CLIU	2022-01-29	S_Värmland	POSITIVE	Omicron (BA.1) NEGATIVE	22.2989	Undetermined	33.813
CVS070149CLIU	2022-02-01	Y_Västernorrland	POSITIVE	Omicron (BA.1) POSITIVE	24.9157	27.1094	30.0495
CVS070150CLIU	2022-02-04	Z_Jämtland/Härjedalen	NEGATIVE		Undetermined	Undetermined	29.4428
CVS070151CLIU	2022-02-05	X_Gävleborg	POSITIVE	Omicron (BA.1) NEGATIVE	22.1456	Undetermined	33.3124
CVS070152CLIU	2022-01-27	S_Värmland	NEGATIVE		Undetermined	Undetermined	35.3097
CVS070153CLIU	2022-01-28	X_Gävleborg	POSITIVE	Omicron (BA.1) POSITIVE	28.27	29.7929	34.1817
CVS070154CLIU	2022-02-12	Y_Västernorrland	NEGATIVE		Undetermined	Undetermined	29.4695
CVS070155CLIU	2022-02-15	Z_Jämtland/Härjedalen	NEGATIVE		Undetermined	Undetermined	28.486
CVS070156CLIU	2022-02-03	W_Dalarna	POSITIVE	Omicron (BA.1) NEGATIVE	26.1921	Undetermined	32.0164
CVS070157CLIU	2022-01-28	Y_Västernorrland	POSITIVE	Omicron (BA.1) POSITIVE	33.267	36.1214	33.3511
CVS070158CLIU	2022-01-27	S_Värmland	POSITIVE	Omicron (BA.1) POSITIVE	24.3266	25.8353	32.2655
CVS070159CLIU	2022-02-09	S_Värmland	NEGATIVE		Undetermined	Undetermined	31.12
CVS070160CLIU	2022-02-15	S_Värmland	POSITIVE	Omicron (BA.1) NEGATIVE	20.9691	Undetermined	30.3805
CVS070161CLIU	2022-02-03	W_Dalarna	NEGATIVE		Undetermined	Undetermined	30.3728
CVS070162CLIU	2022-03-04	W_Dalarna	NEGATIVE		Undetermined	Undetermined	34.5654
CVS070163CLIU	2022-02-02	X_Gävleborg	POSITIVE	Omicron (BA.1) POSITIVE	26.5496	29.2512	32.8869
CVS070164CLIU	2022-02-08	Z_Jämtland/Härjedalen	POSITIVE	Omicron (BA.1) POSITIVE	23.7152	26.4806	36.6965
CVS070165CLIU	2022-02-07	C_Uppsala	NEGATIVE		Undetermined	Undetermined	26.6508
CVS070166CLIU	2022-01-27	X_Gävleborg	NEGATIVE		Undetermined	Undetermined	35.2335
CVS070167CLIU	2022-01-28	C_Uppsala	POSITIVE	Omicron (BA.1) POSITIVE	29.6152	30.4755	28.9414
CVS070168CLIU	2022-02-05	W_Dalarna	NEGATIVE		Undetermined	Undetermined	34.1929
CVS070169CLIU	2022-02-05	AAA_ABC_Labs	NEGATIVE		Undetermined	Undetermined	32.1596
CVS070170CLIU	2022-01-27	F_Jönköping	NEGATIVE		Undetermined	Undetermined	28.1645
CVS070171CLIU	2022-01-27	S_Värmland	NEGATIVE		Undetermined	Undetermined	29.8588
CVS070172CLIU	2022-01-29	G_Kronoberg	POSITIVE	Omicron (BA.1) POSITIVE	32.5525	33.8976	31.4775
CVS070173CLIU	2022-02-02	W_Dalarna	POSITIVE	Omicron (BA.1) POSITIVE	23.2473	24.4998	36.0221
CVS070174CLIU	2022-02-11	U_Västmanland	POSITIVE	Omicron (BA.1) NEGATIVE	32.2281	Undetermined	36.2819
CVS070175CLIU	2022-02-01	Y_Västernorrland	POSITIVE	Omicron (BA.1) POSITIVE	34.3723	37.167	34.4202
CVS070176CLIU	2022-01-29	F_Jönköping	POSITIVE	Omicron (BA.1) POSITIVE	24.8472	27.496	36.4888
CVS070177CLIU	2022-02-03	U_Västmanland	POSITIVE	Omicron (BA.1) POSITIVE	22.901	25.1864	33.1247
CVS070178CLIU	2022-02-04	W_Dalarna	NEGATIVE		Undetermined	Undetermined	30.87
CVS070179CLIU	2022-01-29	U_Västmanland	POSITIVE	Omicron (BA.1) POSITIVE	26.2665	27.5853	32.5251
CVS070180CLIU	2022-02-02	W_Dalarna	NEGATIVE		Undetermined	Undetermined	32.4366
CVS070181CLIU	2022-01-29	W_Dalarna	POSITIVE	Omicron (BA.1) NEGATIVE	35.7855	Undetermined	28.0632
CVS070182CLIU	2022-02-10	S_Värmland	NEGATIVE		Undetermined	Undetermined	28.7363
CVS070183CLIU	2022-02-09	G_Kronoberg	POSITIVE	Omicron (BA.1) NEGATIVE	23.4827	Undetermined	29.3068
CVS070184CLIU	2022-02-01	C_Uppsala	POSITIVE	Omicron (BA.1) POSITIVE	26.1707	27.1701	26.4991
CVS070185CLIU	2022-02-04	W_Dalarna	POSITIVE	Omicron (BA.1) NEGATIVE	20.7535	Undetermined	28.61
CVS070186CLIU	2022-01-27	U_Västmanland	POSITIVE	Omicron (BA.1) NEGATIVE	23.3726	Undetermined	32.5681
CVS070187CLIU	2022-01-27	Z_Jämtland/Härjedalen	POSITIVE	Omicron (BA.1) POSITIVE	23.3584	25.6055	32.717
CVS070188CLIU	2022-02-08	W_Dalarna	POSITIVE	Omicron (BA.1) POSITIVE	21.7044	24.1761	29.0864
CVS070189CLIU	2022-01-27	G_Kronoberg	POSITIVE	Omicron (BA.1) NEGATIVE	26.8508	Undetermined	30.3471
CVS070190CLIU	2022-02-03	C_Uppsala	NEGATIVE		Undetermined	Undetermined	25.4448
CVS070191CLIU	2022-02-08	W_Dalarna	NEGATIVE		Undetermined	Undetermined	33.0834
CVS070192CLIU	2022-01-27	U_Västmanland	NEGATIVE		Undetermined	Undetermined	31.0005
CVS070193CLIU	2022-01-29	S_Värmland	NEGATIVE		Undetermined	Undetermined	32.4841
CVS070194CLIU	2022-01-26	Y_Västernorrland	POSITIVE	Omicron (BA.1) POSITIVE	23.1926	25.5543	27.4612
CVS070195CLIU	2022-02-02	G_Kronoberg	NEGATIVE		Undetermined	Undetermined	32.5539
CVS070196CLIU	2022-01-27	U_Västmanland	NEGATIVE		Undetermined	Undetermined	30.1029
CVS070197CLIU	2022-01-28	U_Västmanland	NEGATIVE		Undetermined	Undetermined	31.3872
CVS070198CLIU	2022-02-03	C_Uppsala	POSITIVE	Omicron (BA.1) NEGATIVE	24.1247	Undetermined	25.8639
CVS070199CLIU	2022-01-29	Y_Västernorrland	POSITIVE	Omicron (BA.1) POSITIVE	33.1711	36.0097	34.0557
CVS070200CLIU	2022-02-03	C_Uppsala	NEGATIVE		Undetermined	Undetermined	25.41
CVS070201CLIU	2022-02-03	Z_Jämtland/Härjedalen	NEGATIVE		Undetermined	Undetermined	29.5601
CVS070202CLIU	2022-01-30	Y_Västernorrland	NEGATIVE		Undetermined	Undetermined	28.7441
CVS070203CLIU	2022-02-01	X_Gävleborg	POSITIVE	Omicron (BA.1) POSITIVE	27.3507	29.8572	29.0029
CVS070204CLIU	2022-01-28	X_Gävleborg	POSITIVE	Omicron (BA.1) NEGATIVE	26.1006	Undetermined	28.3196
CVS070205CLIU	2022-02-03	Y_Västernorrland	POSITIVE	Omicron (BA.1) POSITIVE	22.8189	25.4423	33.1704
CVS070206CLIU	2022-02-18	S_Värmland	POSITIVE	Omicron (BA.1) NEGATIVE	33.3974	Undetermined	31.7824
CVS070207CLIU	2022-02-08	G_Kronoberg	POSITIVE	Omicron (BA.1) NEGATIVE	21.5526	Undetermined	35.2655
CVS070208CLIU	2022-02-08	G_Kronoberg	POSITIVE	Omicron (BA.1) NEGATIVE	21.3103	Undetermined	30.418
CVS070209CLIU	2022-02-03	W_Dalarna	NEGATIVE		Undetermined	Undetermined	31.1872
CVS070210CLIU	2022-02-02	F_Jönköping	POSITIVE	Omicron (BA.1) NEGATIVE	24.9727	Undetermined	32.1845
CVS070211CLIU	2022-03-02	Y_Västernorrland	POSITIVE	Omicron (BA.1) NEGATIVE	25.1821	Undetermined	31.1309
CVS070212CLIU	2022-01-27	U_Västmanland	POSITIVE	Omicron (BA.1) NEGATIVE	24.1207	Undetermined	30.0414
CVS070213CLIU	2022-01-29	Y_Västernorrland	NEGATIVE		Undetermined	Undetermined	32.9991
CVS070214CLIU	2022-01-29	S_Värmland	NEGATIVE		Undetermined	Undetermined	33.0193
CVS070215CLIU	2022-02-24	S_Värmland	POSITIVE	Omicron (BA.1) NEGATIVE	25.4067	Undetermined	32.7082
CVS070216CLIU	2022-02-03	U_Västmanland	POSITIVE	Omicron (BA.1) NEGATIVE	31.86	Undetermined	33.291
CVS070217CLIU	2022-02-01	S_Värmland	NEGATIVE		Undetermined	Undetermined	34.2373
CVS070218CLIU	2022-02-02	Y_Västernorrland	POSITIVE	Omicron (BA.1) POSITIVE	27.3581	29.408	30.3356
CVS070219CLIU	2022-02-01	G_Kronoberg	NEGATIVE		Undetermined	Undetermined	31.2805
CVS070220CLIU	2022-02-02	U_Västmanland	NEGATIVE		Undetermined	Undetermined	32.6624
CVS070221CLIU	2022-02-08	G_Kronoberg	POSITIVE	Omicron (BA.1) NEGATIVE	22.1956	Undetermined	29.2592
CVS070222CLIU	2022-02-01	Y_Västernorrland	POSITIVE	Omicron (BA.1) POSITIVE	25.0292	25.4147	28.9092
CVS070223CLIU	2022-01-28	Y_Västernorrland	POSITIVE	Omicron (BA.1) NEGATIVE	20.1733	Undetermined	32.3886
CVS070224CLIU	2022-02-11	S_Värmland	POSITIVE	Omicron (BA.1) POSITIVE	23.8893	25.4742	35.0607
CVS070225CLIU	2022-02-03	S_Värmland	NEGATIVE		Undetermined	Undetermined	34.354
CVS070226CLIU	2022-01-27	Y_Västernorrland	POSITIVE	Omicron (BA.1) POSITIVE	23.4905	25.6294	31.0844
CVS070227CLIU	2022-01-28	X_Gävleborg	POSITIVE	Omicron (BA.1) POSITIVE	26.2175	28.267	25.9983
CVS070228CLIU	2022-01-29	Z_Jämtland/Härjedalen	POSITIVE	Omicron (BA.1) NEGATIVE	23.5098	Undetermined	29.7517
CVS070229CLIU	2022-01-27	X_Gävleborg	NEGATIVE		Undetermined	Undetermined	30.6902
CVS070230CLIU	2022-01-27	Y_Västernorrland	POSITIVE	Omicron (BA.1) POSITIVE	21.9976	23.4195	27.6894
CVS070231CLIU	2022-02-10	G_Kronoberg	POSITIVE	Omicron (BA.1) NEGATIVE	24.0728	Undetermined	29.0745
CVS070232CLIU	2022-02-09	S_Värmland	POSITIVE	Omicron (BA.1) POSITIVE	29.9844	34.9728	29.8495
CVS070233CLIU	2022-02-01	X_Gävleborg	NEGATIVE		Undetermined	Undetermined	34.6049
CVS070234CLIU	2022-02-08	Y_Västernorrland	POSITIVE	Omicron (BA.1) POSITIVE	35.8834	37.9543	31.8474
CVS070235CLIU	2022-01-28	U_Västmanland	POSITIVE	Omicron (BA.1) POSITIVE	22.928	25.6077	31.395
CVS070236CLIU	2022-02-01	X_Gävleborg	NEGATIVE		Undetermined	Undetermined	34.9605
CVS070237CLIU	2022-02-09	X_Gävleborg	POSITIVE	Omicron (BA.1) NEGATIVE	33.4361	Undetermined	33.5033
CVS070238CLIU	2022-03-03	X_Gävleborg	NEGATIVE		Undetermined	Undetermined	29.5233
CVS070239CLIU	2022-01-28	G_Kronoberg	POSITIVE	Omicron (BA.1) POSITIVE	23.9266	24.9126	26.184
CVS070240CLIU	2022-02-03	F_Jönköping	NEGATIVE		Undetermined	Undetermined	30.0372
CVS070241CLIU	2022-01-30	S_Värmland	POSITIVE	Omicron (BA.1) POSITIVE	19.3081	20.3697	27.7273
CVS070242CLIU	2022-02-25	W_Dalarna	NEGATIVE		Undetermined	Undetermined	30.0752
CVS070243CLIU	2022-01-29	W_Dalarna	NEGATIVE		Undetermined	Undetermined	29.4544
CVS070244CLIU	2022-01-27	U_Västmanland	NEGATIVE		Undetermined	Undetermined	29.5437
CVS070245CLIU	2022-01-28	W_Dalarna	NEGATIVE		Undetermined	Undetermined	30.4937
CVS070246CLIU	2022-01-29	U_Västmanland	POSITIVE	Omicron (BA.1) NEGATIVE	25.1622	Undetermined	31.5516
CVS070247CLIU	2022-02-04	W_Dalarna	NEGATIVE		Undetermined	Undetermined	31.0013
CVS070248CLIU	2022-02-01	G_Kronoberg	NEGATIVE		Undetermined	Undetermined	31.9415
CVS070249CLIU	2022-03-08	W_Dalarna	NEGATIVE		Undetermined	Undetermined	34.0731
CVS070250CLIU	2022-02-03	S_Värmland	POSITIVE	Omicron (BA.1) POSITIVE	27.5114	29.361	33.3553
CVS070251CLIU	2022-02-02	X_Gävleborg	POSITIVE	Omicron (BA.1) NEGATIVE	29.3625	Undetermined	31.2099
CVS070252CLIU	2022-01-29	X_Gävleborg	NEGATIVE		Undetermined	Undetermined	32.0336
CVS070253CLIU	2022-01-26	Y_Västernorrland	NEGATIVE		Undetermined	Undetermined	32.3232
CVS070254CLIU	2022-02-04	C_Uppsala	POSITIVE	Omicron (BA.1) NEGATIVE	23.8342	Undetermined	27.5157
CVS070255CLIU	2022-02-01	C_Uppsala	NEGATIVE		Undetermined	Undetermined	25.2464
CVS070256CLIU	2022-01-30	U_Västmanland	NEGATIVE		Undetermined	Undetermined	33.125
CVS070257CLIU	2022-01-27	F_Jönköping	NEGATIVE		Undetermined	Undetermined	31.7981
CVS070258CLIU	2022-01-27	Y_Västernorrland	NEGATIVE		Undetermined	Undetermined	33.5278
CVS070259CLIU	2022-02-09	X_Gävleborg	NEGATIVE		Undetermined	Undetermined	30.2573
CVS070260CLIU	2022-01-27	G_Kronoberg	NEGATIVE		Undetermined	Undetermined	32.0381
CVS070261CLIU	2022-02-03	U_Västmanland	NEGATIVE		Undetermined	Undetermined	30.4057
CVS070262CLIU	2022-01-29	U_Västmanland	POSITIVE	Omicron (BA.1) NEGATIVE	29.693	Undetermined	32.0468
CVS070263CLIU	2022-02-07	S_Värmland	NEGATIVE		Undetermined	Undetermined	33.5507
CVS070264CLIU	2022-01-30	C_Uppsala	NEGATIVE		Undetermined	Undetermined	28.2581
CVS070265CLIU	2022-02-03	X_Gävleborg	POSITIVE	Omicron (BA.1) POSITIVE	27.986	30.9588	33.9356
CVS070266CLIU	2022-01-29	C_Uppsala	POSITIVE	Omicron (BA.1) POSITIVE	35.1702	36.4875	28.9346
CVS070267CLIU	2022-01-28	G_Kronoberg	NEGATIVE		Undetermined	Undetermined	29.3617
CVS070268CLIU	2022-02-01	S_Värmland	POSITIVE	Omicron (BA.1) POSITIVE	19.2959	21.8078	30.7782
CVS070269CLIU	2022-02-14	S_Värmland	POSITIVE	Omicron (BA.1) POSITIVE	24.2745	26.5703	37.588
CVS070270CLIU	2022-01-29	X_Gävleborg	NEGATIVE		Undetermined	Undetermined	29.02
CVS070271CLIU	2022-02-02	G_Kronoberg	POSITIVE	Omicron (BA.1) POSITIVE	27.8889	29.6071	30.9626
CVS070272CLIU	2022-02-05	G_Kronoberg	NEGATIVE		Undetermined	Undetermined	34.2138
CVS070273CLIU	2022-02-17	X_Gävleborg	NEGATIVE		Undetermined	Undetermined	33.0246
CVS070274CLIU	2022-02-04	X_Gävleborg	NEGATIVE		Undetermined	Undetermined	37.0109
CVS070275CLIU	2022-01-27	U_Västmanland	NEGATIVE		Undetermined	Undetermined	33.327
CVS070276CLIU	2022-02-08	Z_Jämtland/Härjedalen	NEGATIVE		Undetermined	Undetermined	31.0426
CVS070277CLIU	2022-02-08	F_Jönköping	POSITIVE	Omicron (BA.1) POSITIVE	30.7397	33.7349	32.8807
CVS070278CLIU	2022-02-01	Z_Jämtland/Härjedalen	POSITIVE	Omicron (BA.1) NEGATIVE	23.2272	Undetermined	30.383
CVS070279CLIU	2022-01-29	G_Kronoberg	NEGATIVE		Undetermined	Undetermined	35.7043
CVS070280CLIU	2022-02-01	Y_Västernorrland	POSITIVE	Omicron (BA.1) NEGATIVE	32.4805	Undetermined	28.1987
CVS070281CLIU	2022-01-29	X_Gävleborg	NEGATIVE		Undetermined	Undetermined	31.9391
CVS070282CLIU	2022-01-26	Z_Jämtland/Härjedalen	POSITIVE	Omicron (BA.1) POSITIVE	26.0202	27.6902	30.6388
CVS070283CLIU	2022-01-29	Y_Västernorrland	POSITIVE	Omicron (BA.1) POSITIVE	27.3388	29.7431	34.0624
CVS070284CLIU	2022-02-24	X_Gävleborg	NEGATIVE		Undetermined	Undetermined	32.0443
CVS070285CLIU	2022-02-09	X_Gävleborg	POSITIVE	Omicron (BA.1) POSITIVE	27.2215	29.2086	38.6401
CVS070286CLIU	2022-01-30	S_Värmland	POSITIVE	Omicron (BA.1) NEGATIVE	26.2235	Undetermined	28.9984
CVS070287CLIU	2022-02-02	S_Värmland	POSITIVE	Omicron (BA.1) POSITIVE	26.1991	27.312	32.8082
CVS070288CLIU	2022-01-26	C_Uppsala	NEGATIVE		Undetermined	Undetermined	26.7482
CVS070289CLIU	2022-02-02	X_Gävleborg	NEGATIVE		Undetermined	Undetermined	31.6803
CVS070290CLIU	2022-02-09	Z_Jämtland/Härjedalen	NEGATIVE		Undetermined	Undetermined	36.8626
CVS070291CLIU	2022-01-28	G_Kronoberg	POSITIVE	Omicron (BA.1) NEGATIVE	18.2075	Undetermined	28.8678
CVS070292CLIU	2022-02-04	X_Gävleborg	NEGATIVE		Undetermined	Undetermined	31.5863
CVS070293CLIU	2022-02-05	S_Värmland	NEGATIVE		Undetermined	Undetermined	32.4468
CVS070294CLIU	2022-02-02	U_Västmanland	NEGATIVE		Undetermined	Undetermined	34.5904
CVS070295CLIU	2022-01-29	W_Dalarna	NEGATIVE		Undetermined	Undetermined	30.587
CVS070296CLIU	2022-02-01	W_Dalarna	NEGATIVE		Undetermined	Undetermined	32.5737
CVS070297CLIU	2022-02-05	W_Dalarna	NEGATIVE		Undetermined	Undetermined	28.5047
CVS070298CLIU	2022-02-05	X_Gävleborg	POSITIVE	Omicron (BA.1) NEGATIVE	20.0276	Undetermined	30.7426
CVS070299CLIU	2022-01-28	W_Dalarna	POSITIVE	Omicron (BA.1) NEGATIVE	24.6449	Undetermined	30.8957
CVS070300CLIU	2022-02-24	X_Gävleborg	NEGATIVE		Undetermined	Undetermined	35.0035
CVS070301CLIU	2022-02-03	W_Dalarna	NEGATIVE		Undetermined	Undetermined	28.1101
CVS070302CLIU	2022-01-29	F_Jönköping	NEGATIVE		Undetermined	Undetermined	33.9101
CVS070303CLIU	2022-02-02	G_Kronoberg	POSITIVE	Omicron (BA.1) POSITIVE	34.503	36.5472	30.5805
CVS070304CLIU	2022-02-08	Y_Västernorrland	POSITIVE	Omicron (BA.1) NEGATIVE	26.9279	Undetermined	32.4075
CVS070305CLIU	2022-01-27	U_Västmanland	NEGATIVE		Undetermined	Undetermined	31.15
CVS070306CLIU	2022-02-08	U_Västmanland	POSITIVE	Omicron (BA.1) NEGATIVE	23.575	Undetermined	31.4905
CVS070307CLIU	2022-02-03	S_Värmland	POSITIVE	Omicron (BA.1) POSITIVE	27.1424	28.7826	28.7473
CVS070308CLIU	2022-02-23	Z_Jämtland/Härjedalen	POSITIVE	Omicron (BA.1) NEGATIVE	32.1971	Undetermined	32.0605
CVS070309CLIU	2022-03-08	X_Gävleborg	POSITIVE	Omicron (BA.1) NEGATIVE	22.9997	Undetermined	35.9143
CVS070310CLIU	2022-03-05	X_Gävleborg	NEGATIVE		Undetermined	Undetermined	39.5025
CVS070311CLIU	2022-01-27	X_Gävleborg	NEGATIVE		Undetermined	Undetermined	29.915
CVS070312CLIU	2022-02-02	Y_Västernorrland	NEGATIVE		Undetermined	Undetermined	33.2997
CVS070313CLIU	2022-02-05	G_Kronoberg	POSITIVE	Omicron (BA.1) POSITIVE	22.5283	24.3632	36.7882
CVS070314CLIU	2022-03-05	Z_Jämtland/Härjedalen	NEGATIVE		Undetermined	Undetermined	28.5624
CVS070315CLIU	2022-01-29	X_Gävleborg	POSITIVE	Omicron (BA.1) NEGATIVE	17.4425	Undetermined	33.8854
CVS070316CLIU	2022-02-08	W_Dalarna	NEGATIVE		Undetermined	Undetermined	30.8262
CVS070317CLIU	2022-01-29	Z_Jämtland/Härjedalen	NEGATIVE		Undetermined	Undetermined	33.0173
CVS070318CLIU	2022-01-29	F_Jönköping	POSITIVE	Omicron (BA.1) POSITIVE	24.534	26.6311	35.9861
CVS070319CLIU	2022-02-05	Z_Jämtland/Härjedalen	NEGATIVE		Undetermined	Undetermined	31.1295
CVS070320CLIU	2022-01-28	S_Värmland	POSITIVE	Omicron (BA.1) POSITIVE	28.6613	29.7107	29.4868
CVS070321CLIU	2022-02-01	X_Gävleborg	POSITIVE	Omicron (BA.1) POSITIVE	25.1888	27.3783	31.434
CVS070322CLIU	2022-02-03	U_Västmanland	POSITIVE	Omicron (BA.1) NEGATIVE	28.6852	Undetermined	33.1203
CVS070323CLIU	2022-02-08	W_Dalarna	POSITIVE	Omicron (BA.1) NEGATIVE	23.235	Undetermined	29.6588
CVS070324CLIU	2022-02-01	W_Dalarna	POSITIVE	Omicron (BA.1) NEGATIVE	23.9812	Undetermined	31.4831
CVS070325CLIU	2022-02-01	S_Värmland	POSITIVE	Omicron (BA.1) POSITIVE	26.1594	30.1953	28.8905
CVS070326CLIU	2022-01-29	W_Dalarna	NEGATIVE		Undetermined	Undetermined	31.9329
CVS070327CLIU	2022-02-15	W_Dalarna	NEGATIVE		Undetermined	Undetermined	28.4079
CVS070328CLIU	2022-01-28	G_Kronoberg	POSITIVE	Omicron (BA.1) NEGATIVE	19.0176	Undetermined	31.1081
CVS070329CLIU	2022-02-05	S_Värmland	POSITIVE	Omicron (BA.1) POSITIVE	28.233	29.7456	34.2027
CVS070330CLIU	2022-01-26	F_Jönköping	NEGATIVE		Undetermined	Undetermined	33.3172
CVS070331CLIU	2022-02-10	W_Dalarna	NEGATIVE		Undetermined	Undetermined	32.4497
CVS070332CLIU	2022-02-01	U_Västmanland	POSITIVE	Omicron (BA.1) POSITIVE	35.0272	35.1958	33.5506
CVS070333CLIU	2022-01-29	W_Dalarna	POSITIVE	Omicron (BA.1) POSITIVE	24.0876	26.5211	33.3219
CVS070334CLIU	2022-02-01	Y_Västernorrland	NEGATIVE		Undetermined	Undetermined	29.5679
CVS070335CLIU	2022-01-29	Y_Västernorrland	NEGATIVE		Undetermined	Undetermined	29.5355
CVS070336CLIU	2022-01-28	W_Dalarna	POSITIVE	Omicron (BA.1) POSITIVE	35.4826	37.1199	31.0269
CVS070337CLIU	2022-02-03	U_Västmanland	NEGATIVE		Undetermined	Undetermined	29.5716
CVS070338CLIU	2022-01-27	Y_Västernorrland	NEGATIVE		Undetermined	Undetermined	28.1516
CVS070339CLIU	2022-02-11	Y_Västernorrland	POSITIVE	Omicron (BA.1) POSITIVE	25.3102	26.427	34.2242
CVS070340CLIU	2022-01-29	F_Jönköping	NEGATIVE		Undetermined	Undetermined	32.1743
CVS070341CLIU	2022-02-01	W_Dalarna	NEGATIVE		Undetermined	Undetermined	28.2774
CVS070342CLIU	2022-01-28	U_Västmanland	NEGATIVE		Undetermined	Undetermined	32.0913
CVS070343CLIU	2022-01-29	F_Jönköping	POSITIVE	Omicron (BA.1) POSITIVE	24.3046	26.6295	28.6822
CVS070344CLIU	2022-01-30	W_Dalarna	POSITIVE	Omicron (BA.1) NEGATIVE	21.9979	Undetermined	Undetermined
CVS070345CLIU	2022-02-05	X_Gävleborg	POSITIVE	Omicron (BA.1) NEGATIVE	19.83	Undetermined	33.8747
CVS070346CLIU	2022-01-26	C_Uppsala	NEGATIVE		Undetermined	Undetermined	25.8493
CVS070347CLIU	2022-01-28	X_Gävleborg	POSITIVE	Omicron (BA.1) POSITIVE	20.1468	21.6698	30.4259
CVS070348CLIU	2022-01-27	U_Västmanland	NEGATIVE		Undetermined	Undetermined	33.2076
CVS070349CLIU	2022-02-08	W_Dalarna	POSITIVE	Omicron (BA.1) NEGATIVE	21.6324	Undetermined	29.989
CVS070350CLIU	2022-02-01	S_Värmland	POSITIVE	Omicron (BA.1) POSITIVE	26.5912	29.2677	32.2018
CVS070351CLIU	2022-01-28	W_Dalarna	POSITIVE	Omicron (BA.1) POSITIVE	28.8386	30.5912	33.1719
CVS070352CLIU	2022-02-01	X_Gävleborg	POSITIVE	Omicron (BA.1) NEGATIVE	19.7816	Undetermined	31.3072
CVS070353CLIU	2022-01-27	U_Västmanland	POSITIVE	Omicron (BA.1) POSITIVE	30.7035	31.7858	31.1571
CVS070354CLIU	2022-02-02	U_Västmanland	NEGATIVE		Undetermined	Undetermined	34.2187
CVS070355CLIU	2022-02-10	F_Jönköping	NEGATIVE		Undetermined	Undetermined	30.8652
CVS070356CLIU	2022-02-09	Y_Västernorrland	POSITIVE	Omicron (BA.1) NEGATIVE	29.2694	Undetermined	33.6186
CVS070357CLIU	2022-01-29	Z_Jämtland/Härjedalen	NEGATIVE		Undetermined	Undetermined	28.3746
CVS070358CLIU	2022-02-22	U_Västmanland	POSITIVE	Omicron (BA.1) NEGATIVE	24.4784	Undetermined	29.8879
CVS070359CLIU	2022-02-18	X_Gävleborg	POSITIVE	Omicron (BA.1) NEGATIVE	27.1501	Undetermined	29.8797
CVS070360CLIU	2022-01-28	Y_Västernorrland	NEGATIVE		Undetermined	Undetermined	29.3579
CVS070361CLIU	2022-01-28	Y_Västernorrland	NEGATIVE		Undetermined	Undetermined	35.6645
CVS070362CLIU	2022-02-03	W_Dalarna	POSITIVE	Omicron (BA.1) NEGATIVE	31.9699	Undetermined	31.1797
CVS070363CLIU	2022-02-01	Y_Västernorrland	POSITIVE	Omicron (BA.1) POSITIVE	26.3179	26.9602	29.1793
CVS070364CLIU	2022-01-29	Z_Jämtland/Härjedalen	NEGATIVE		Undetermined	Undetermined	27.5844
CVS070365CLIU	2022-01-27	C_Uppsala	NEGATIVE		Undetermined	Undetermined	28.8114
CVS070366CLIU	2022-02-08	W_Dalarna	NEGATIVE		Undetermined	Undetermined	27.3271
CVS070367CLIU	2022-02-01	X_Gävleborg	POSITIVE	Omicron (BA.1) NEGATIVE	25.219	Undetermined	32.0999
CVS070368CLIU	2022-01-29	G_Kronoberg	NEGATIVE		Undetermined	Undetermined	28.5989
CVS070369CLIU	2022-02-15	U_Västmanland	POSITIVE	Omicron (BA.1) POSITIVE	20.3398	23.0422	30.9369
CVS070370CLIU	2022-02-01	X_Gävleborg	NEGATIVE		Undetermined	Undetermined	31.0738
CVS070371CLIU	2022-02-08	Z_Jämtland/Härjedalen	NEGATIVE		Undetermined	Undetermined	31.4556
CVS070372CLIU	2022-02-10	U_Västmanland	POSITIVE	Omicron (BA.1) NEGATIVE	32.5317	Undetermined	31.0219
CVS070373CLIU	2022-02-06	S_Värmland	NEGATIVE		Undetermined	Undetermined	30.8688
CVS070374CLIU	2022-01-27	S_Värmland	NEGATIVE		Undetermined	Undetermined	34.6862
CVS070375CLIU	2022-01-26	F_Jönköping	POSITIVE	Omicron (BA.1) NEGATIVE	27.9673	Undetermined	29.6915
CVS070376CLIU	2022-01-27	F_Jönköping	POSITIVE	Omicron (BA.1) NEGATIVE	21.2885	Undetermined	30.0111
CVS070377CLIU	2022-02-26	U_Västmanland	POSITIVE	Omicron (BA.1) NEGATIVE	22.4289	Undetermined	37.0187
CVS070378CLIU	2022-02-01	F_Jönköping	POSITIVE	Omicron (BA.1) NEGATIVE	20.2476	Undetermined	31.1468
CVS070379CLIU	2022-01-28	Z_Jämtland/Härjedalen	NEGATIVE		Undetermined	Undetermined	33.9131
CVS070380CLIU	2022-01-28	F_Jönköping	POSITIVE	Omicron (BA.1) POSITIVE	21.1435	29.6765	32.2781
CVS070381CLIU	2022-02-05	W_Dalarna	POSITIVE	Omicron (BA.1) NEGATIVE	32.9973	Undetermined	33.7624
CVS070382CLIU	2022-02-05	W_Dalarna	NEGATIVE		Undetermined	Undetermined	32.7609
CVS070383CLIU	2022-01-28	X_Gävleborg	POSITIVE	Omicron (BA.1) NEGATIVE	25.8974	Undetermined	34.9248
CVS070384CLIU	2022-01-29	X_Gävleborg	POSITIVE	Omicron (BA.1) NEGATIVE	31.1097	Undetermined	33.0143
CVS070385CLIU	2022-01-27	Y_Västernorrland	POSITIVE	Omicron (BA.1) POSITIVE	23.7203	25.2286	30.211
CVS070386CLIU	2022-01-30	C_Uppsala	NEGATIVE		Undetermined	Undetermined	26.2121
CVS070387CLIU	2022-02-08	W_Dalarna	POSITIVE	Omicron (BA.1) POSITIVE	28.2063	31.5103	31.8983
CVS070388CLIU	2022-02-04	U_Västmanland	NEGATIVE		Undetermined	Undetermined	31.6981
CVS070389CLIU	2022-01-28	U_Västmanland	POSITIVE	Omicron (BA.1) NEGATIVE	29.2463	Undetermined	29.9336
CVS070390CLIU	2022-01-28	X_Gävleborg	POSITIVE	Omicron (BA.1) NEGATIVE	22.8027	Undetermined	32.3721
CVS070391CLIU	2022-02-08	Y_Västernorrland	NEGATIVE		Undetermined	Undetermined	35.6699
CVS070392CLIU	2022-01-29	U_Västmanland	NEGATIVE		Undetermined	Undetermined	31.2482
CVS070393CLIU	2022-01-27	G_Kronoberg	NEGATIVE		Undetermined	Undetermined	29.8733
CVS070394CLIU	2022-01-29	X_Gävleborg	POSITIVE	Omicron (BA.1) POSITIVE	32.6567	34.3877	34.9719
CVS070395CLIU	2022-01-28	C_Uppsala	NEGATIVE		Undetermined	Undetermined	28.5858
CVS070396CLIU	2022-01-30	W_Dalarna	POSITIVE	Omicron (BA.1) POSITIVE	23.6671	26.0664	33.3045
CVS070397CLIU	2022-01-27	S_Värmland	POSITIVE	Omicron (BA.1) NEGATIVE	24.5369	Undetermined	34.5578
CVS070398CLIU	2022-01-29	G_Kronoberg	POSITIVE	Omicron (BA.1) NEGATIVE	23.5386	Undetermined	31.6371
CVS070399CLIU	2022-01-30	U_Västmanland	NEGATIVE		Undetermined	Undetermined	31.4834
CVS070400CLIU	2022-01-26	Y_Västernorrland	POSITIVE	Omicron (BA.1) POSITIVE	29.5868	32.6042	31.9107
CVS070401CLIU	2022-02-19	W_Dalarna	NEGATIVE		Undetermined	Undetermined	33.6071
CVS070402CLIU	2022-01-27	S_Värmland	POSITIVE	Omicron (BA.1) NEGATIVE	29.8666	Undetermined	31.4417
CVS070403CLIU	2022-02-17	U_Västmanland	POSITIVE	Omicron (BA.1) POSITIVE	20.9153	23.0327	38.8289
CVS070404CLIU	2022-01-27	W_Dalarna	POSITIVE	Omicron (BA.1) POSITIVE	21.6581	22.9869	29.6651
CVS070405CLIU	2022-02-01	G_Kronoberg	NEGATIVE		Undetermined	Undetermined	28.9344
CVS070406CLIU	2022-01-28	X_Gävleborg	NEGATIVE		Undetermined	Undetermined	33.6132
CVS070407CLIU	2022-02-23	G_Kronoberg	POSITIVE	Omicron (BA.1) NEGATIVE	21.5189	Undetermined	31.9216
CVS070408CLIU	2022-01-29	U_Västmanland	NEGATIVE		Undetermined	Undetermined	29.7939
CVS070409CLIU	2022-02-05	U_Västmanland	NEGATIVE		Undetermined	Undetermined	31.7921
CVS070410CLIU	2022-02-04	W_Dalarna	NEGATIVE		Undetermined	Undetermined	31.939
CVS070411CLIU	2022-01-27	W_Dalarna	POSITIVE	Omicron (BA.1) POSITIVE	23.9071	26.12	31.5871
CVS070412CLIU	2022-02-01	X_Gävleborg	NEGATIVE		Undetermined	Undetermined	32.8387
CVS070413CLIU	2022-02-04	X_Gävleborg	NEGATIVE		Undetermined	Undetermined	33.0274
CVS070414CLIU	2022-01-28	Y_Västernorrland	NEGATIVE		Undetermined	Undetermined	28.9878
CVS070415CLIU	2022-01-27	G_Kronoberg	POSITIVE	Omicron (BA.1) POSITIVE	20.8566	21.9274	28.9808
CVS070416CLIU	2022-01-30	C_Uppsala	NEGATIVE		Undetermined	Undetermined	29.1679
CVS070417CLIU	2022-02-02	S_Värmland	POSITIVE	Omicron (BA.1) NEGATIVE	29.0331	Undetermined	28.8991
CVS070418CLIU	2022-02-10	G_Kronoberg	NEGATIVE		Undetermined	Undetermined	34.4164
CVS070419CLIU	2022-02-22	W_Dalarna	POSITIVE	Omicron (BA.1) NEGATIVE	32.6216	Undetermined	32.3714
CVS070420CLIU	2022-01-29	Y_Västernorrland	NEGATIVE		Undetermined	Undetermined	30.7895
CVS070421CLIU	2022-01-28	W_Dalarna	POSITIVE	Omicron (BA.1) POSITIVE	20.0128	21.4899	30.964
CVS070422CLIU	2022-02-03	X_Gävleborg	POSITIVE	Omicron (BA.1) POSITIVE	20.547	22.9886	35.0254
CVS070423CLIU	2022-01-29	W_Dalarna	POSITIVE	Omicron (BA.1) POSITIVE	22.4756	24.906	30.5484
CVS070424CLIU	2022-02-10	X_Gävleborg	NEGATIVE		Undetermined	Undetermined	32.6561
CVS070425CLIU	2022-01-27	Y_Västernorrland	POSITIVE	Omicron (BA.1) POSITIVE	21.9867	23.4973	28.5839
CVS070426CLIU	2022-02-02	X_Gävleborg	NEGATIVE		Undetermined	Undetermined	30.7541
CVS070427CLIU	2022-02-03	U_Västmanland	NEGATIVE		Undetermined	Undetermined	37.3696
CVS070428CLIU	2022-02-04	W_Dalarna	NEGATIVE		Undetermined	Undetermined	34.2468
CVS070429CLIU	2022-03-05	W_Dalarna	POSITIVE	Omicron (BA.1) NEGATIVE	23.4669	Undetermined	36.8017
CVS070430CLIU	2022-01-29	C_Uppsala	NEGATIVE		Undetermined	Undetermined	25.9336
CVS070431CLIU	2022-02-08	S_Värmland	POSITIVE	Omicron (BA.1) NEGATIVE	24.9472	Undetermined	33.4435
CVS070432CLIU	2022-01-26	Y_Västernorrland	NEGATIVE		Undetermined	Undetermined	33.5686
CVS070433CLIU	2022-01-28	W_Dalarna	POSITIVE	Omicron (BA.1) POSITIVE	24.7499	26.6907	29.3604
CVS070434CLIU	2022-02-03	F_Jönköping	NEGATIVE		Undetermined	Undetermined	29.7734
CVS070435CLIU	2022-02-06	S_Värmland	NEGATIVE		Undetermined	Undetermined	33.6215
CVS070436CLIU	2022-02-07	C_Uppsala	POSITIVE	Omicron (BA.1) NEGATIVE	17.452	Undetermined	26.5937
CVS070437CLIU	2022-01-27	S_Värmland	POSITIVE	Omicron (BA.1) NEGATIVE	17.4173	Undetermined	29.2801
CVS070438CLIU	2022-02-16	Y_Västernorrland	NEGATIVE		Undetermined	Undetermined	32.5491
CVS070439CLIU	2022-02-01	W_Dalarna	NEGATIVE		Undetermined	Undetermined	32.075
CVS070440CLIU	2022-02-24	G_Kronoberg	NEGATIVE		Undetermined	Undetermined	28.4537
CVS070441CLIU	2022-01-27	X_Gävleborg	POSITIVE	Omicron (BA.1) POSITIVE	21.2697	23.1034	32.2919
CVS070442CLIU	2022-01-27	U_Västmanland	POSITIVE	Omicron (BA.1) POSITIVE	21.8695	22.9108	32.9737
CVS070443CLIU	2022-01-27	S_Värmland	POSITIVE	Omicron (BA.1) NEGATIVE	29.2504	Undetermined	31.5338
CVS070444CLIU	2022-02-01	G_Kronoberg	POSITIVE	Omicron (BA.1) POSITIVE	28.5426	32.1764	33.5969
CVS070445CLIU	2022-01-29	W_Dalarna	NEGATIVE		Undetermined	Undetermined	31.6157
CVS070446CLIU	2022-02-01	F_Jönköping	POSITIVE	Omicron (BA.1) POSITIVE	24.6498	27.7188	29.9562
CVS070447CLIU	2022-02-02	U_Västmanland	POSITIVE	Omicron (BA.1) POSITIVE	23.9806	26.4486	29.2023
CVS070448CLIU	2022-02-01	G_Kronoberg	POSITIVE	Omicron (BA.1) POSITIVE	23.875	25.7951	30.2984
CVS070449CLIU	2022-02-05	S_Värmland	POSITIVE	Omicron (BA.1) NEGATIVE	29.9485	Undetermined	29.4951
CVS070450CLIU	2022-02-08	U_Västmanland	NEGATIVE		Undetermined	Undetermined	34.2835
CVS070451CLIU	2022-02-12	Z_Jämtland/Härjedalen	NEGATIVE		Undetermined	Undetermined	31.5194
CVS070452CLIU	2022-02-15	G_Kronoberg	NEGATIVE		Undetermined	Undetermined	34.2057
CVS070453CLIU	2022-02-03	W_Dalarna	POSITIVE	Omicron (BA.1) NEGATIVE	24.3394	Undetermined	32.2139
CVS070454CLIU	2022-01-29	G_Kronoberg	POSITIVE	Omicron (BA.1) POSITIVE	18.7759	19.6921	28.4102
CVS070455CLIU	2022-01-29	F_Jönköping	POSITIVE	Omicron (BA.1) POSITIVE	20.0225	21.3214	31.0283
CVS070456CLIU	2022-02-03	U_Västmanland	NEGATIVE		Undetermined	Undetermined	29.745
CVS070457CLIU	2022-02-04	W_Dalarna	NEGATIVE		Undetermined	Undetermined	31.5162
CVS070458CLIU	2022-02-01	U_Västmanland	POSITIVE	Omicron (BA.1) NEGATIVE	29.1887	Undetermined	31.977
CVS070459CLIU	2022-01-28	S_Värmland	POSITIVE	Omicron (BA.1) NEGATIVE	23.8576	Undetermined	30.6609
CVS070460CLIU	2022-01-27	F_Jönköping	NEGATIVE		Undetermined	Undetermined	31.6757
CVS070461CLIU	2022-02-12	S_Värmland	POSITIVE	Omicron (BA.1) NEGATIVE	34.5951	Undetermined	34.6755
CVS070462CLIU	2022-01-29	Y_Västernorrland	POSITIVE	Omicron (BA.1) NEGATIVE	19.744	Undetermined	29.8565
CVS070463CLIU	2022-02-11	U_Västmanland	POSITIVE	Omicron (BA.1) NEGATIVE	24.8637	Undetermined	27.6652
CVS070464CLIU	2022-02-01	Y_Västernorrland	POSITIVE	Omicron (BA.1) POSITIVE	20.9367	22.4482	29.1902
CVS070465CLIU	2022-01-26	F_Jönköping	POSITIVE	Omicron (BA.1) NEGATIVE	18.6473	Undetermined	32.0216
CVS070466CLIU	2022-02-12	X_Gävleborg	NEGATIVE		Undetermined	Undetermined	28.5233
CVS070467CLIU	2022-03-01	X_Gävleborg	NEGATIVE		Undetermined	Undetermined	32.3898
CVS070468CLIU	2022-02-01	C_Uppsala	POSITIVE	Omicron (BA.1) POSITIVE	28.5375	29.3597	27.2571
CVS070469CLIU	2022-03-08	S_Värmland	NEGATIVE		Undetermined	Undetermined	29.3886
CVS070470CLIU	2022-01-28	W_Dalarna	POSITIVE	Omicron (BA.1) POSITIVE	21.8956	22.6161	31.8443
CVS070471CLIU	2022-01-27	X_Gävleborg	POSITIVE	Omicron (BA.1) POSITIVE	23.2248	25.0761	30.1121
CVS070472CLIU	2022-02-03	F_Jönköping	POSITIVE	Omicron (BA.1) NEGATIVE	35.5632	Undetermined	28.5012
CVS070473CLIU	2022-01-28	S_Värmland	POSITIVE	Omicron (BA.1) POSITIVE	28.4077	30.8263	30.9429
CVS070474CLIU	2022-01-28	Y_Västernorrland	POSITIVE	Omicron (BA.1) POSITIVE	25.9876	27.5351	32.1076
CVS070475CLIU	2022-01-26	F_Jönköping	NEGATIVE		Undetermined	Undetermined	28.1903
CVS070476CLIU	2022-02-04	S_Värmland	POSITIVE	Omicron (BA.1) NEGATIVE	34.4943	Undetermined	31.5047
CVS070477CLIU	2022-01-28	Y_Västernorrland	NEGATIVE		Undetermined	Undetermined	33.937
CVS070478CLIU	2022-01-28	U_Västmanland	NEGATIVE		Undetermined	Undetermined	28.3727
CVS070479CLIU	2022-01-26	Z_Jämtland/Härjedalen	POSITIVE	Omicron (BA.1) NEGATIVE	26.8076	Undetermined	34.6688
CVS070480CLIU	2022-02-08	U_Västmanland	NEGATIVE		Undetermined	Undetermined	33.2864
CVS070481CLIU	2022-02-17	Y_Västernorrland	NEGATIVE		Undetermined	Undetermined	31.2458
CVS070482CLIU	2022-03-02	Z_Jämtland/Härjedalen	NEGATIVE		Undetermined	Undetermined	28.6884
CVS070483CLIU	2022-02-02	G_Kronoberg	POSITIVE	Omicron (BA.1) POSITIVE	22.6892	25.711	35.8319
CVS070484CLIU	2022-02-26	S_Värmland	NEGATIVE		Undetermined	Undetermined	32.665
CVS070485CLIU	2022-01-27	S_Värmland	NEGATIVE		Undetermined	Undetermined	30.585
CVS070486CLIU	2022-01-26	Y_Västernorrland	POSITIVE	Omicron (BA.1) POSITIVE	25.0235	27.9852	30.9529
CVS070487CLIU	2022-02-01	U_Västmanland	POSITIVE	Omicron (BA.1) NEGATIVE	31.4721	Undetermined	33.3992
CVS070488CLIU	2022-02-09	X_Gävleborg	POSITIVE	Omicron (BA.1) NEGATIVE	24.0303	Undetermined	28.5896
CVS070489CLIU	2022-01-28	W_Dalarna	POSITIVE	Omicron (BA.1) POSITIVE	24.5789	25.8252	31.3988
CVS070490CLIU	2022-01-29	F_Jönköping	NEGATIVE		Undetermined	Undetermined	31.2678
CVS070491CLIU	2022-02-04	Z_Jämtland/Härjedalen	NEGATIVE		Undetermined	Undetermined	31.4278
CVS070492CLIU	2022-02-08	Z_Jämtland/Härjedalen	POSITIVE	Omicron (BA.1) POSITIVE	24.1812	27.2964	32.9254
CVS070493CLIU	2022-02-01	U_Västmanland	POSITIVE	Omicron (BA.1) POSITIVE	23.9001	26.4412	26.2664
CVS070494CLIU	2022-02-22	X_Gävleborg	NEGATIVE		Undetermined	Undetermined	34.9971
CVS070495CLIU	2022-02-01	F_Jönköping	NEGATIVE		Undetermined	Undetermined	30.1306
CVS070496CLIU	2022-02-03	U_Västmanland	NEGATIVE		Undetermined	Undetermined	32.7655
CVS070497CLIU	2022-02-11	AAA_ABC_Labs	NEGATIVE		Undetermined	Undetermined	32.6612
CVS070498CLIU	2022-02-08	Y_Västernorrland	POSITIVE	Omicron (BA.1) NEGATIVE	28.4396	Undetermined	36.0738
CVS070499CLIU	2022-02-26	X_Gävleborg	NEGATIVE		Undetermined	Undetermined	34.0818
CVS070500CLIU	2022-02-01	Y_Västernorrland	NEGATIVE		Undetermined	Undetermined	36.9455
CVS070501CLIU	2022-02-05	U_Västmanland	NEGATIVE		Undetermined	Undetermined	30.0675
CVS070502CLIU	2022-01-28	X_Gävleborg	NEGATIVE		Undetermined	Undetermined	34.281
CVS070503CLIU	2022-02-01	C_Uppsala	POSITIVE	Omicron (BA.1) POSITIVE	34.9798	34.4307	26.8305
CVS070504CLIU	2022-01-27	C_Uppsala	POSITIVE	Omicron (BA.1) NEGATIVE	21.421	Undetermined	24.9366
CVS070505CLIU	2022-01-29	Z_Jämtland/Härjedalen	NEGATIVE		Undetermined	Undetermined	33.2523
CVS070506CLIU	2022-01-28	Y_Västernorrland	NEGATIVE		Undetermined	Undetermined	26.982
CVS070507CLIU	2022-01-27	X_Gävleborg	POSITIVE	Omicron (BA.1) POSITIVE	25.6754	26.8242	36.6613
CVS070508CLIU	2022-02-04	X_Gävleborg	NEGATIVE		Undetermined	Undetermined	27.6954
CVS070509CLIU	2022-02-12	Z_Jämtland/Härjedalen	POSITIVE	Omicron (BA.1) NEGATIVE	32.3737	Undetermined	33.6867
CVS070510CLIU	2022-02-18	X_Gävleborg	NEGATIVE		Undetermined	Undetermined	31.8932
CVS070511CLIU	2022-01-28	G_Kronoberg	POSITIVE	Omicron (BA.1) NEGATIVE	35.7847	Undetermined	28.7098
CVS070512CLIU	2022-02-01	X_Gävleborg	POSITIVE	Omicron (BA.1) NEGATIVE	34.5225	Undetermined	37.0557
CVS070513CLIU	2022-02-01	X_Gävleborg	POSITIVE	Omicron (BA.1) NEGATIVE	21.8841	Undetermined	32.951
CVS070514CLIU	2022-01-29	Y_Västernorrland	NEGATIVE		Undetermined	Undetermined	29.5627
CVS070515CLIU	2022-01-28	W_Dalarna	POSITIVE	Omicron (BA.1) POSITIVE	23.3975	24.9583	30.7027
CVS070516CLIU	2022-02-03	C_Uppsala	POSITIVE	Omicron (BA.1) POSITIVE	27.1401	28.6589	29.0241
CVS070517CLIU	2022-02-05	W_Dalarna	NEGATIVE		Undetermined	Undetermined	31.7074
CVS070518CLIU	2022-01-27	U_Västmanland	POSITIVE	Omicron (BA.1) POSITIVE	28.4929	29.5658	34.7053
CVS070519CLIU	2022-02-01	G_Kronoberg	NEGATIVE		Undetermined	Undetermined	29.3583
CVS070520CLIU	2022-02-01	U_Västmanland	POSITIVE	Omicron (BA.1) POSITIVE	31.1745	33.9846	33.2899
CVS070521CLIU	2022-01-27	W_Dalarna	NEGATIVE		Undetermined	Undetermined	35.879
CVS070522CLIU	2022-01-31	S_Värmland	NEGATIVE		Undetermined	Undetermined	30.0692
CVS070523CLIU	2022-02-08	Y_Västernorrland	POSITIVE	Omicron (BA.1) NEGATIVE	24.2506	Undetermined	29.4871
CVS070524CLIU	2022-02-03	W_Dalarna	NEGATIVE		Undetermined	Undetermined	32.2288
CVS070525CLIU	2022-01-29	G_Kronoberg	NEGATIVE		Undetermined	Undetermined	30.8567
CVS070526CLIU	2022-01-29	C_Uppsala	NEGATIVE		Undetermined	Undetermined	25.7693
CVS070527CLIU	2022-02-09	G_Kronoberg	POSITIVE	Omicron (BA.1) NEGATIVE	19.9739	Undetermined	33.5626
CVS070528CLIU	2022-01-27	X_Gävleborg	POSITIVE	Omicron (BA.1) POSITIVE	25.9026	27.1164	31.4218
CVS070529CLIU	2022-02-01	F_Jönköping	POSITIVE	Omicron (BA.1) NEGATIVE	23.4348	Undetermined	29.0951
CVS070530CLIU	2022-01-31	S_Värmland	NEGATIVE		Undetermined	Undetermined	28.7608
CVS070531CLIU	2022-03-02	Z_Jämtland/Härjedalen	NEGATIVE		Undetermined	Undetermined	33.2652
CVS070532CLIU	2022-01-27	Y_Västernorrland	POSITIVE	Omicron (BA.1) POSITIVE	25.9576	27.9299	34.4396
CVS070533CLIU	2022-02-03	S_Värmland	POSITIVE	Omicron (BA.1) NEGATIVE	27.3977	Undetermined	32.4328
CVS070534CLIU	2022-02-08	AAA_ABC_Labs	NEGATIVE		Undetermined	Undetermined	29.1639
CVS070535CLIU	2022-01-29	S_Värmland	POSITIVE	Omicron (BA.1) NEGATIVE	25.4972	Undetermined	34.5494
CVS070536CLIU	2022-01-29	Y_Västernorrland	POSITIVE	Omicron (BA.1) NEGATIVE	23.6526	Undetermined	28.3895
CVS070537CLIU	2022-02-04	G_Kronoberg	NEGATIVE		Undetermined	Undetermined	29.4716
CVS070538CLIU	2022-01-27	X_Gävleborg	POSITIVE	Omicron (BA.1) POSITIVE	32.1408	35.8818	34.4579
CVS070539CLIU	2022-01-27	S_Värmland	POSITIVE	Omicron (BA.1) NEGATIVE	33.8722	Undetermined	27.6854
CVS070540CLIU	2022-02-12	U_Västmanland	NEGATIVE		Undetermined	Undetermined	28.7308
CVS070541CLIU	2022-02-12	S_Värmland	POSITIVE	Omicron (BA.1) POSITIVE	26.3278	28.5886	32.3337
CVS070542CLIU	2022-02-19	X_Gävleborg	NEGATIVE		Undetermined	Undetermined	37.3463
CVS070543CLIU	2022-01-29	X_Gävleborg	POSITIVE	Omicron (BA.1) NEGATIVE	24.4524	Undetermined	28.5921
CVS070544CLIU	2022-02-02	U_Västmanland	POSITIVE	Omicron (BA.1) POSITIVE	19.0541	21.0978	30.2381
CVS070545CLIU	2022-01-28	G_Kronoberg	POSITIVE	Omicron (BA.1) POSITIVE	27.7735	32.8585	31.2149
CVS070546CLIU	2022-01-28	U_Västmanland	NEGATIVE		Undetermined	Undetermined	29.9966
CVS070547CLIU	2022-02-03	U_Västmanland	NEGATIVE		Undetermined	Undetermined	31.4178
CVS070548CLIU	2022-02-11	U_Västmanland	NEGATIVE		Undetermined	Undetermined	32.848
CVS070549CLIU	2022-01-29	Z_Jämtland/Härjedalen	NEGATIVE		Undetermined	Undetermined	31.9835
CVS070550CLIU	2022-01-27	Z_Jämtland/Härjedalen	POSITIVE	Omicron (BA.1) POSITIVE	24.3979	26.2367	31.6638
CVS070551CLIU	2022-02-02	G_Kronoberg	POSITIVE	Omicron (BA.1) POSITIVE	22.6419	25.4453	31.421
CVS070552CLIU	2022-01-28	W_Dalarna	POSITIVE	Omicron (BA.1) NEGATIVE	29.94	Undetermined	34.1124
CVS070553CLIU	2022-01-28	G_Kronoberg	POSITIVE	Omicron (BA.1) POSITIVE	24.4491	26.0305	30.8264
CVS070554CLIU	2022-02-02	F_Jönköping	NEGATIVE		Undetermined	Undetermined	34.2154
CVS070555CLIU	2022-02-05	S_Värmland	POSITIVE	Omicron (BA.1) NEGATIVE	25.9222	Undetermined	31.3469
CVS070556CLIU	2022-01-28	U_Västmanland	NEGATIVE		Undetermined	Undetermined	29.2737
CVS070557CLIU	2022-02-25	Y_Västernorrland	POSITIVE	Omicron (BA.1) NEGATIVE	22.6567	Undetermined	30.9598
CVS070558CLIU	2022-02-15	W_Dalarna	NEGATIVE		Undetermined	Undetermined	28.9685
CVS070559CLIU	2022-02-02	X_Gävleborg	POSITIVE	Omicron (BA.1) POSITIVE	27.6806	29.6072	37.6441
CVS070560CLIU	2022-02-02	S_Värmland	NEGATIVE		Undetermined	Undetermined	26.5851
CVS070561CLIU	2022-02-15	X_Gävleborg	POSITIVE	Omicron (BA.1) NEGATIVE	27.3595	Undetermined	33.3765
CVS070562CLIU	2022-01-26	Z_Jämtland/Härjedalen	NEGATIVE		Undetermined	Undetermined	29.4675
CVS070563CLIU	2022-01-29	C_Uppsala	NEGATIVE		Undetermined	Undetermined	24.6042
CVS070564CLIU	2022-02-02	G_Kronoberg	NEGATIVE		Undetermined	Undetermined	33.1406
CVS070565CLIU	2022-02-03	W_Dalarna	POSITIVE	Omicron (BA.1) NEGATIVE	29.0196	Undetermined	31.2611
CVS070566CLIU	2022-02-12	Y_Västernorrland	POSITIVE	Omicron (BA.1) POSITIVE	24.0733	26.2597	31.3999
CVS070567CLIU	2022-01-29	F_Jönköping	POSITIVE	Omicron (BA.1) NEGATIVE	30.122	Undetermined	32.402
CVS070568CLIU	2022-02-08	Y_Västernorrland	POSITIVE	Omicron (BA.1) POSITIVE	32.652	35.3712	30.8829
CVS070569CLIU	2022-02-01	W_Dalarna	NEGATIVE		Undetermined	Undetermined	32.3533
CVS070570CLIU	2022-02-07	C_Uppsala	POSITIVE	Omicron (BA.1) NEGATIVE	31.5502	Undetermined	26.3961
CVS070571CLIU	2022-01-29	W_Dalarna	NEGATIVE		Undetermined	Undetermined	28.6948
CVS070572CLIU	2022-01-27	U_Västmanland	NEGATIVE		Undetermined	Undetermined	30.6742
CVS070573CLIU	2022-01-28	C_Uppsala	POSITIVE	Omicron (BA.1) POSITIVE	32.8168	35.6106	32.9779
CVS070574CLIU	2022-01-27	U_Västmanland	POSITIVE	Omicron (BA.1) NEGATIVE	24.5118	Undetermined	27.5096
CVS070575CLIU	2022-02-05	U_Västmanland	POSITIVE	Omicron (BA.1) NEGATIVE	27.2315	Undetermined	34.7378
CVS070576CLIU	2022-02-07	S_Värmland	POSITIVE	Omicron (BA.1) NEGATIVE	19.9802	Undetermined	31.2121
CVS070577CLIU	2022-02-03	S_Värmland	NEGATIVE		Undetermined	Undetermined	28.4592
CVS070578CLIU	2022-01-29	U_Västmanland	POSITIVE	Omicron (BA.1) POSITIVE	31.9154	32.5243	33.8098
CVS070579CLIU	2022-02-17	X_Gävleborg	NEGATIVE		Undetermined	Undetermined	28.5627
CVS070580CLIU	2022-01-29	S_Värmland	POSITIVE	Omicron (BA.1) NEGATIVE	34.7924	Undetermined	29.2632
CVS070581CLIU	2022-01-27	G_Kronoberg	NEGATIVE		Undetermined	Undetermined	32.2719
CVS070582CLIU	2022-02-07	S_Värmland	POSITIVE	Omicron (BA.1) NEGATIVE	30.977	Undetermined	32.6174
CVS070583CLIU	2022-01-27	X_Gävleborg	POSITIVE	Omicron (BA.1) POSITIVE	32.5129	33.3563	32.8822
CVS070584CLIU	2022-02-02	W_Dalarna	POSITIVE	Omicron (BA.1) POSITIVE	21.2306	23.213	29.9749
CVS070585CLIU	2022-01-27	U_Västmanland	NEGATIVE		Undetermined	Undetermined	26.164
CVS070586CLIU	2022-01-27	G_Kronoberg	POSITIVE	Omicron (BA.1) POSITIVE	27.4694	29.3311	31.5625
CVS070587CLIU	2022-02-10	X_Gävleborg	NEGATIVE		Undetermined	Undetermined	33.6975
CVS070588CLIU	2022-01-29	G_Kronoberg	POSITIVE	Omicron (BA.1) NEGATIVE	21.0337	Undetermined	30.2962
CVS070589CLIU	2022-01-30	U_Västmanland	NEGATIVE		Undetermined	Undetermined	27.0534
CVS070590CLIU	2022-01-28	W_Dalarna	POSITIVE	Omicron (BA.1) POSITIVE	24.5031	28.8653	34.0566
CVS070591CLIU	2022-01-26	S_Värmland	POSITIVE	Omicron (BA.1) NEGATIVE	26.2532	Undetermined	33.5508
CVS070592CLIU	2022-01-28	U_Västmanland	POSITIVE	Omicron (BA.1) NEGATIVE	27.3042	Undetermined	25.7765
CVS070593CLIU	2022-02-02	Z_Jämtland/Härjedalen	NEGATIVE		Undetermined	Undetermined	33.2189
CVS070594CLIU	2022-03-05	Z_Jämtland/Härjedalen	NEGATIVE		Undetermined	Undetermined	33.3309
CVS070595CLIU	2022-02-10	S_Värmland	NEGATIVE		Undetermined	Undetermined	26.4013
CVS070596CLIU	2022-02-08	U_Västmanland	POSITIVE	Omicron (BA.1) NEGATIVE	19.7486	Undetermined	26.4206
CVS070597CLIU	2022-02-09	Z_Jämtland/Härjedalen	POSITIVE	Omicron (BA.1) NEGATIVE	20.4491	Undetermined	34.7347
CVS070598CLIU	2022-03-01	U_Västmanland	NEGATIVE		Undetermined	Undetermined	30.6275
CVS070599CLIU	2022-02-16	W_Dalarna	NEGATIVE		Undetermined	Undetermined	31.1925
CVS070600CLIU	2022-02-01	X_Gävleborg	POSITIVE	Omicron (BA.1) NEGATIVE	27.3069	Undetermined	30.9944
CVS070601CLIU	2022-01-28	Y_Västernorrland	POSITIVE	Omicron (BA.1) POSITIVE	23.5844	26.9823	29.6092
CVS070602CLIU	2022-02-08	Z_Jämtland/Härjedalen	NEGATIVE		Undetermined	Undetermined	32.395
CVS070603CLIU	2022-02-02	U_Västmanland	NEGATIVE		Undetermined	Undetermined	36.9538
CVS070604CLIU	2022-02-03	G_Kronoberg	NEGATIVE		Undetermined	Undetermined	25.734
CVS070605CLIU	2022-02-08	U_Västmanland	NEGATIVE		Undetermined	Undetermined	31.6697
CVS070606CLIU	2022-02-03	W_Dalarna	NEGATIVE		Undetermined	Undetermined	30.1127
CVS070607CLIU	2022-01-28	W_Dalarna	NEGATIVE		Undetermined	Undetermined	27.7903
CVS070608CLIU	2022-01-31	U_Västmanland	NEGATIVE		Undetermined	Undetermined	31.8707
CVS070609CLIU	2022-01-28	G_Kronoberg	POSITIVE	Omicron (BA.1) NEGATIVE	22.645	Undetermined	28.2492
CVS070610CLIU	2022-02-11	W_Dalarna	NEGATIVE		Undetermined	Undetermined	32.6317
CVS070611CLIU	2022-01-27	F_Jönköping	POSITIVE	Omicron (BA.1) NEGATIVE	22.2611	Undetermined	34.3579
CVS070612CLIU	2022-01-26	F_Jönköping	POSITIVE	Omicron (BA.1) NEGATIVE	29.891	Undetermined	31.5543
CVS070613CLIU	2022-01-29	W_Dalarna	NEGATIVE		Undetermined	Undetermined	30.7919
CVS070614CLIU	2022-02-01	U_Västmanland	NEGATIVE		Undetermined	Undetermined	29.4495
CVS070615CLIU	2022-01-29	C_Uppsala	POSITIVE	Omicron (BA.1) NEGATIVE	24.6845	Undetermined	27.246
CVS070616CLIU	2022-02-01	S_Värmland	POSITIVE	Omicron (BA.1) NEGATIVE	31.8733	Undetermined	34.1635
CVS070617CLIU	2022-03-03	Z_Jämtland/Härjedalen	NEGATIVE		Undetermined	Undetermined	28.9059
CVS070618CLIU	2022-02-07	C_Uppsala	NEGATIVE		Undetermined	Undetermined	31.2312
CVS070619CLIU	2022-01-28	W_Dalarna	NEGATIVE		Undetermined	Undetermined	30.1488
CVS070620CLIU	2022-03-03	F_Jönköping	NEGATIVE		Undetermined	Undetermined	33.0731
CVS070621CLIU	2022-02-02	Y_Västernorrland	NEGATIVE		Undetermined	Undetermined	33.3129
CVS070622CLIU	2022-01-29	S_Värmland	NEGATIVE		Undetermined	Undetermined	38.5135
CVS070623CLIU	2022-02-01	X_Gävleborg	POSITIVE	Omicron (BA.1) NEGATIVE	27.7249	Undetermined	33.8327
CVS070624CLIU	2022-01-27	S_Värmland	POSITIVE	Omicron (BA.1) NEGATIVE	23.9817	Undetermined	33.2942
CVS070625CLIU	2022-02-02	S_Värmland	NEGATIVE		Undetermined	Undetermined	28.4302
CVS070626CLIU	2022-02-08	G_Kronoberg	POSITIVE	Omicron (BA.1) NEGATIVE	20.7628	Undetermined	33.9989
CVS070627CLIU	2022-02-04	C_Uppsala	NEGATIVE		Undetermined	Undetermined	28.8118
CVS070628CLIU	2022-01-28	X_Gävleborg	NEGATIVE		Undetermined	Undetermined	27.3923
CVS070629CLIU	2022-01-26	C_Uppsala	NEGATIVE		Undetermined	Undetermined	30.6731
CVS070630CLIU	2022-02-03	G_Kronoberg	POSITIVE	Omicron (BA.1) NEGATIVE	25.0568	Undetermined	33.0155
CVS070631CLIU	2022-02-17	AAA_ABC_Labs	NEGATIVE		Undetermined	Undetermined	33.0754
CVS070632CLIU	2022-01-28	X_Gävleborg	POSITIVE	Omicron (BA.1) POSITIVE	27.0223	33.3028	33.5169
CVS070633CLIU	2022-02-01	G_Kronoberg	POSITIVE	Omicron (BA.1) NEGATIVE	25.4072	Undetermined	30.3468
CVS070634CLIU	2022-02-02	G_Kronoberg	POSITIVE	Omicron (BA.1) NEGATIVE	19.907	Undetermined	28.1853
CVS070635CLIU	2022-01-27	F_Jönköping	POSITIVE	Omicron (BA.1) NEGATIVE	21.416	Undetermined	30.412
CVS070636CLIU	2022-02-15	W_Dalarna	POSITIVE	Omicron (BA.1) NEGATIVE	28.8319	Undetermined	34.178
CVS070637CLIU	2022-01-26	Y_Västernorrland	POSITIVE	Omicron (BA.1) POSITIVE	20.4065	21.8071	27.5784
CVS070638CLIU	2022-01-27	G_Kronoberg	NEGATIVE		Undetermined	Undetermined	29.0968
CVS070639CLIU	2022-01-28	G_Kronoberg	POSITIVE	Omicron (BA.1) POSITIVE	24.5462	27.793	29.7083
CVS070640CLIU	2022-01-29	G_Kronoberg	POSITIVE	Omicron (BA.1) NEGATIVE	25.0105	Undetermined	35.8797
CVS070641CLIU	2022-01-30	C_Uppsala	POSITIVE	Omicron (BA.1) NEGATIVE	22.3572	Undetermined	29.6237
CVS070642CLIU	2022-02-15	U_Västmanland	POSITIVE	Omicron (BA.1) NEGATIVE	24.5667	Undetermined	32.8401
CVS070643CLIU	2022-02-05	U_Västmanland	POSITIVE	Omicron (BA.1) POSITIVE	23.9884	25.4514	36.7858
CVS070644CLIU	2022-01-28	Z_Jämtland/Härjedalen	NEGATIVE		Undetermined	Undetermined	32.662
CVS070645CLIU	2022-02-01	X_Gävleborg	NEGATIVE		Undetermined	Undetermined	33.744
CVS070646CLIU	2022-02-05	Y_Västernorrland	POSITIVE	Omicron (BA.1) NEGATIVE	26.9047	Undetermined	30.2948
CVS070647CLIU	2022-01-28	Z_Jämtland/Härjedalen	POSITIVE	Omicron (BA.1) POSITIVE	25.0173	30.7285	32.478
CVS070648CLIU	2022-01-27	Y_Västernorrland	POSITIVE	Omicron (BA.1) POSITIVE	27.3865	29.0547	28.8565
CVS070649CLIU	2022-02-08	W_Dalarna	NEGATIVE		Undetermined	Undetermined	32.6473
CVS070650CLIU	2022-01-26	F_Jönköping	POSITIVE	Omicron (BA.1) POSITIVE	28.8122	31.6206	35.0254
CVS070651CLIU	2022-02-08	G_Kronoberg	POSITIVE	Omicron (BA.1) NEGATIVE	15.9783	Undetermined	35.123
CVS070652CLIU	2022-01-27	W_Dalarna	NEGATIVE		Undetermined	Undetermined	33.2464
CVS070653CLIU	2022-01-26	C_Uppsala	POSITIVE	Omicron (BA.1) NEGATIVE	25.4104	Undetermined	28.8041
CVS070654CLIU	2022-02-26	Z_Jämtland/Härjedalen	NEGATIVE		Undetermined	Undetermined	32.5817
CVS070655CLIU	2022-01-26	C_Uppsala	POSITIVE	Omicron (BA.1) POSITIVE	24.042	25.2209	26.1053
CVS070656CLIU	2022-02-22	Z_Jämtland/Härjedalen	NEGATIVE		Undetermined	Undetermined	34.2086
CVS070657CLIU	2022-02-05	X_Gävleborg	NEGATIVE		Undetermined	Undetermined	27.7378
CVS070658CLIU	2022-01-27	Y_Västernorrland	NEGATIVE		Undetermined	Undetermined	30.0576
CVS070659CLIU	2022-02-05	X_Gävleborg	POSITIVE	Omicron (BA.1) NEGATIVE	23.7548	Undetermined	37.7564
CVS070660CLIU	2022-02-08	Y_Västernorrland	POSITIVE	Omicron (BA.1) NEGATIVE	28.8755	Undetermined	34.1126
CVS070661CLIU	2022-02-16	W_Dalarna	NEGATIVE		Undetermined	Undetermined	34.4759
CVS070662CLIU	2022-01-28	C_Uppsala	POSITIVE	Omicron (BA.1) POSITIVE	23.6622	24.3287	26.7502
CVS070663CLIU	2022-02-07	C_Uppsala	POSITIVE	Omicron (BA.1) POSITIVE	29.1147	28.9831	28.0884
CVS070664CLIU	2022-01-28	F_Jönköping	POSITIVE	Omicron (BA.1) POSITIVE	23.1038	25.2096	34.8953
CVS070665CLIU	2022-02-08	W_Dalarna	POSITIVE	Omicron (BA.1) NEGATIVE	25.7234	Undetermined	36.0155
CVS070666CLIU	2022-02-17	S_Värmland	NEGATIVE		Undetermined	Undetermined	31.4514
CVS070667CLIU	2022-02-01	Z_Jämtland/Härjedalen	POSITIVE	Omicron (BA.1) NEGATIVE	32.6216	Undetermined	33.1101
CVS070668CLIU	2022-02-15	U_Västmanland	POSITIVE	Omicron (BA.1) NEGATIVE	23.908	Undetermined	29.7689
CVS070669CLIU	2022-01-27	S_Värmland	POSITIVE	Omicron (BA.1) POSITIVE	33.1499	35.3125	27.2672
CVS070670CLIU	2022-01-28	W_Dalarna	POSITIVE	Omicron (BA.1) POSITIVE	34.8725	35.3926	25.7638
CVS070671CLIU	2022-01-28	G_Kronoberg	NEGATIVE		Undetermined	Undetermined	31.2308
CVS070672CLIU	2022-02-01	C_Uppsala	POSITIVE	Omicron (BA.1) POSITIVE	23.3046	23.646	25.3416
CVS070673CLIU	2022-01-29	F_Jönköping	POSITIVE	Omicron (BA.1) NEGATIVE	20.2446	Undetermined	29.1771
CVS070674CLIU	2022-03-04	Z_Jämtland/Härjedalen	POSITIVE	Omicron (BA.1) NEGATIVE	30.4921	Undetermined	29.4823
CVS070675CLIU	2022-02-04	X_Gävleborg	POSITIVE	Omicron (BA.1) POSITIVE	20.2944	22.5338	32.3832
CVS070676CLIU	2022-02-01	C_Uppsala	POSITIVE	Omicron (BA.1) POSITIVE	25.1041	27.442	27.9218
CVS070677CLIU	2022-01-28	S_Värmland	POSITIVE	Omicron (BA.1) NEGATIVE	21.6323	Undetermined	28.5751
CVS070678CLIU	2022-02-01	X_Gävleborg	POSITIVE	Omicron (BA.1) POSITIVE	28.6164	31.9642	37.7448
CVS070679CLIU	2022-02-24	W_Dalarna	NEGATIVE		Undetermined	Undetermined	32.2947
CVS070680CLIU	2022-02-01	F_Jönköping	POSITIVE	Omicron (BA.1) NEGATIVE	21.716	Undetermined	29.086
CVS070681CLIU	2022-01-28	W_Dalarna	NEGATIVE		Undetermined	Undetermined	31.9774
CVS070682CLIU	2022-02-09	Y_Västernorrland	POSITIVE	Omicron (BA.1) POSITIVE	26.8418	29.2875	34.6006
CVS070683CLIU	2022-01-28	S_Värmland	NEGATIVE		Undetermined	Undetermined	32.7194
CVS070684CLIU	2022-02-05	Z_Jämtland/Härjedalen	NEGATIVE		Undetermined	Undetermined	31.9383
CVS070685CLIU	2022-02-05	Z_Jämtland/Härjedalen	POSITIVE	Omicron (BA.1) POSITIVE	26.3493	28.35	31.6473
CVS070686CLIU	2022-02-25	AAA_ABC_Labs	NEGATIVE		Undetermined	Undetermined	32.6413
CVS070687CLIU	2022-02-03	W_Dalarna	POSITIVE	Omicron (BA.1) NEGATIVE	22.3405	Undetermined	30.8311
CVS070688CLIU	2022-01-28	W_Dalarna	NEGATIVE		Undetermined	Undetermined	31.0194
CVS070689CLIU	2022-02-02	G_Kronoberg	POSITIVE	Omicron (BA.1) NEGATIVE	19.1086	Undetermined	30.9585
CVS070690CLIU	2022-01-29	U_Västmanland	POSITIVE	Omicron (BA.1) POSITIVE	22.9314	24.2064	32.6406
CVS070691CLIU	2022-01-26	F_Jönköping	POSITIVE	Omicron (BA.1) POSITIVE	22.9194	24.9419	31.1854
CVS070692CLIU	2022-02-01	W_Dalarna	POSITIVE	Omicron (BA.1) POSITIVE	23.6448	25.9106	35.1022
CVS070693CLIU	2022-03-05	Z_Jämtland/Härjedalen	NEGATIVE		Undetermined	Undetermined	30.0988
CVS070694CLIU	2022-02-01	U_Västmanland	NEGATIVE		Undetermined	Undetermined	31.5888
CVS070695CLIU	2022-02-08	Y_Västernorrland	POSITIVE	Omicron (BA.1) POSITIVE	33.2686	34.3333	32.2053
CVS070696CLIU	2022-02-03	S_Värmland	POSITIVE	Omicron (BA.1) NEGATIVE	22.1806	Undetermined	31.424
CVS070697CLIU	2022-01-29	Z_Jämtland/Härjedalen	POSITIVE	Omicron (BA.1) NEGATIVE	21.7487	Undetermined	32.1408
CVS070698CLIU	2022-01-28	U_Västmanland	NEGATIVE		Undetermined	Undetermined	32.5687
CVS070699CLIU	2022-02-08	Y_Västernorrland	NEGATIVE		Undetermined	Undetermined	29.4495
CVS070700CLIU	2022-02-03	G_Kronoberg	POSITIVE	Omicron (BA.1) NEGATIVE	30.4368	Undetermined	30.0746
CVS070701CLIU	2022-01-28	U_Västmanland	NEGATIVE		Undetermined	Undetermined	28.3725
CVS070702CLIU	2022-01-29	U_Västmanland	POSITIVE	Omicron (BA.1) NEGATIVE	18.6825	Undetermined	32.8997
CVS070703CLIU	2022-02-15	W_Dalarna	POSITIVE	Omicron (BA.1) NEGATIVE	24.803	Undetermined	28.3599
CVS070704CLIU	2022-02-09	W_Dalarna	NEGATIVE		Undetermined	Undetermined	29.0263
CVS070705CLIU	2022-02-12	X_Gävleborg	NEGATIVE		Undetermined	Undetermined	31.2849
CVS070706CLIU	2022-01-27	U_Västmanland	POSITIVE	Omicron (BA.1) NEGATIVE	32.0145	Undetermined	30.6857
CVS070707CLIU	2022-02-01	X_Gävleborg	POSITIVE	Omicron (BA.1) POSITIVE	27.6456	32.6789	28.9005
CVS070708CLIU	2022-02-09	Z_Jämtland/Härjedalen	NEGATIVE		Undetermined	Undetermined	34.9988
CVS070709CLIU	2022-02-22	S_Värmland	POSITIVE	Omicron (BA.1) NEGATIVE	29.953	Undetermined	32.3693
CVS070710CLIU	2022-02-01	W_Dalarna	NEGATIVE		Undetermined	Undetermined	31.9771
CVS070711CLIU	2022-03-01	X_Gävleborg	NEGATIVE		Undetermined	Undetermined	31.6742
CVS070712CLIU	2022-02-01	U_Västmanland	NEGATIVE		Undetermined	Undetermined	31.284
CVS070713CLIU	2022-01-29	U_Västmanland	NEGATIVE		Undetermined	Undetermined	32.838
CVS070714CLIU	2022-01-27	W_Dalarna	NEGATIVE		Undetermined	Undetermined	30.2608
CVS070715CLIU	2022-02-01	X_Gävleborg	POSITIVE	Omicron (BA.1) POSITIVE	27.1443	28.9132	28.403
CVS070716CLIU	2022-02-02	C_Uppsala	NEGATIVE		Undetermined	Undetermined	24.4454
CVS070717CLIU	2022-02-10	AAA_ABC_Labs	NEGATIVE		Undetermined	Undetermined	33.4331
CVS070718CLIU	2022-02-16	W_Dalarna	NEGATIVE		Undetermined	Undetermined	34.5337
CVS070719CLIU	2022-02-08	U_Västmanland	NEGATIVE		Undetermined	Undetermined	29.9502
CVS070720CLIU	2022-01-27	G_Kronoberg	POSITIVE	Omicron (BA.1) NEGATIVE	23.544	Undetermined	31.7426
CVS070721CLIU	2022-01-29	X_Gävleborg	NEGATIVE		Undetermined	Undetermined	30.4277
CVS070722CLIU	2022-01-29	F_Jönköping	POSITIVE	Omicron (BA.1) POSITIVE	27.6019	29.8511	30.8157
CVS070723CLIU	2022-01-29	G_Kronoberg	POSITIVE	Omicron (BA.1) NEGATIVE	20.2455	Undetermined	32.7242
CVS070724CLIU	2022-01-27	G_Kronoberg	NEGATIVE		Undetermined	Undetermined	31.6218
CVS070725CLIU	2022-01-28	F_Jönköping	NEGATIVE		Undetermined	Undetermined	34.6411
CVS070726CLIU	2022-02-03	Z_Jämtland/Härjedalen	NEGATIVE		Undetermined	Undetermined	31.1192
CVS070727CLIU	2022-01-28	F_Jönköping	POSITIVE	Omicron (BA.1) NEGATIVE	21.9091	Undetermined	32.3699
CVS070728CLIU	2022-02-10	G_Kronoberg	POSITIVE	Omicron (BA.1) NEGATIVE	22.7974	Undetermined	30.6295
CVS070729CLIU	2022-02-03	S_Värmland	POSITIVE	Omicron (BA.1) NEGATIVE	30.3367	Undetermined	33.3285
CVS070730CLIU	2022-01-28	W_Dalarna	POSITIVE	Omicron (BA.1) POSITIVE	26.9379	27.8092	33.3519
CVS070731CLIU	2022-01-27	S_Värmland	NEGATIVE		Undetermined	Undetermined	34.3903
CVS070732CLIU	2022-02-08	X_Gävleborg	NEGATIVE		Undetermined	Undetermined	33.0662
CVS070733CLIU	2022-02-05	U_Västmanland	NEGATIVE		Undetermined	Undetermined	28.5685
CVS070734CLIU	2022-01-31	U_Västmanland	NEGATIVE		Undetermined	Undetermined	33.7983
CVS070735CLIU	2022-02-02	U_Västmanland	POSITIVE	Omicron (BA.1) NEGATIVE	32.2694	Undetermined	31.5398
CVS070736CLIU	2022-02-01	Z_Jämtland/Härjedalen	NEGATIVE		Undetermined	Undetermined	32.377
CVS070737CLIU	2022-01-29	W_Dalarna	POSITIVE	Omicron (BA.1) NEGATIVE	23.3713	Undetermined	28.3378
CVS070738CLIU	2022-02-23	S_Värmland	POSITIVE	Omicron (BA.1) NEGATIVE	21.3375	Undetermined	37.8576
CVS070739CLIU	2022-01-27	Z_Jämtland/Härjedalen	NEGATIVE		Undetermined	Undetermined	34.5965
CVS070740CLIU	2022-02-16	Z_Jämtland/Härjedalen	NEGATIVE		Undetermined	Undetermined	33.8147
CVS070741CLIU	2022-01-27	U_Västmanland	NEGATIVE		Undetermined	Undetermined	36.0024
CVS070742CLIU	2022-02-01	U_Västmanland	NEGATIVE		Undetermined	Undetermined	34.1647
CVS070743CLIU	2022-02-03	G_Kronoberg	NEGATIVE		Undetermined	Undetermined	27.1712
CVS070744CLIU	2022-01-28	U_Västmanland	POSITIVE	Omicron (BA.1) POSITIVE	27.0986	28.3326	33.872
CVS070745CLIU	2022-02-05	S_Värmland	NEGATIVE		Undetermined	Undetermined	31.5391
CVS070746CLIU	2022-03-01	W_Dalarna	NEGATIVE		Undetermined	Undetermined	33.1611
CVS070747CLIU	2022-02-09	S_Värmland	NEGATIVE		Undetermined	Undetermined	33.59
CVS070748CLIU	2022-02-05	S_Värmland	POSITIVE	Omicron (BA.1) NEGATIVE	25.6579	Undetermined	34.0477
CVS070749CLIU	2022-02-09	G_Kronoberg	NEGATIVE		Undetermined	Undetermined	31.6087
CVS070750CLIU	2022-01-30	S_Värmland	POSITIVE	Omicron (BA.1) NEGATIVE	29.0469	Undetermined	32.5147
CVS070751CLIU	2022-02-04	U_Västmanland	POSITIVE	Omicron (BA.1) NEGATIVE	24.2592	Undetermined	32.9703
CVS070752CLIU	2022-01-28	X_Gävleborg	POSITIVE	Omicron (BA.1) POSITIVE	21.9349	23.8702	35.6197
CVS070753CLIU	2022-02-01	C_Uppsala	POSITIVE	Omicron (BA.1) POSITIVE	23.1179	23.8844	23.2564
CVS070754CLIU	2022-02-05	U_Västmanland	POSITIVE	Omicron (BA.1) NEGATIVE	18.5584	Undetermined	34.4699
CVS070755CLIU	2022-02-01	W_Dalarna	NEGATIVE		Undetermined	Undetermined	32.0305
CVS070756CLIU	2022-02-01	U_Västmanland	NEGATIVE		Undetermined	Undetermined	31.7423
CVS070757CLIU	2022-03-04	Z_Jämtland/Härjedalen	NEGATIVE		Undetermined	Undetermined	31.1418
CVS070758CLIU	2022-02-08	W_Dalarna	POSITIVE	Omicron (BA.1) POSITIVE	24.5044	26.8817	29.9583
CVS070759CLIU	2022-02-01	W_Dalarna	POSITIVE	Omicron (BA.1) NEGATIVE	27.4693	Undetermined	34.3403
CVS070760CLIU	2022-02-10	X_Gävleborg	NEGATIVE		Undetermined	Undetermined	30.6837
CVS070761CLIU	2022-02-21	S_Värmland	POSITIVE	Omicron (BA.1) NEGATIVE	21.9848	Undetermined	31.9949
CVS070762CLIU	2022-02-03	F_Jönköping	NEGATIVE		Undetermined	Undetermined	31.2145
CVS070763CLIU	2022-02-12	X_Gävleborg	NEGATIVE		Undetermined	Undetermined	30.7529
CVS070764CLIU	2022-02-13	S_Värmland	POSITIVE	Omicron (BA.1) NEGATIVE	20.0991	Undetermined	29.5096
CVS070765CLIU	2022-02-04	W_Dalarna	NEGATIVE		Undetermined	Undetermined	31.4216
CVS070766CLIU	2022-01-29	G_Kronoberg	POSITIVE	Omicron (BA.1) NEGATIVE	32.2425	Undetermined	32.6924
CVS070767CLIU	2022-01-26	C_Uppsala	POSITIVE	Omicron (BA.1) POSITIVE	31.342	32.06	25.4847
CVS070768CLIU	2022-02-01	X_Gävleborg	POSITIVE	Omicron (BA.1) NEGATIVE	21.5056	Undetermined	30.1957
CVS070769CLIU	2022-02-01	U_Västmanland	POSITIVE	Omicron (BA.1) NEGATIVE	29.7021	Undetermined	27.775
CVS070770CLIU	2022-01-26	F_Jönköping	NEGATIVE		Undetermined	Undetermined	32.5827
CVS070771CLIU	2022-01-29	W_Dalarna	POSITIVE	Omicron (BA.1) NEGATIVE	21.4482	Undetermined	32.0278
CVS070772CLIU	2022-01-30	C_Uppsala	NEGATIVE		Undetermined	Undetermined	27.6917
CVS070773CLIU	2022-02-21	S_Värmland	POSITIVE	Omicron (BA.1) NEGATIVE	29.0881	Undetermined	32.5553
CVS070774CLIU	2022-01-27	F_Jönköping	NEGATIVE		Undetermined	Undetermined	30.2739
CVS070775CLIU	2022-01-27	C_Uppsala	NEGATIVE		Undetermined	Undetermined	27.8021
CVS070776CLIU	2022-01-29	Y_Västernorrland	POSITIVE	Omicron (BA.1) POSITIVE	24.348	25.7362	23.0747
CVS070777CLIU	2022-01-26	F_Jönköping	POSITIVE	Omicron (BA.1) POSITIVE	23.8348	26.7962	33.8728
CVS070778CLIU	2022-02-02	X_Gävleborg	NEGATIVE		Undetermined	Undetermined	32.2807
CVS070779CLIU	2022-01-27	U_Västmanland	POSITIVE	Omicron (BA.1) NEGATIVE	20.9788	Undetermined	28.0811
CVS070780CLIU	2022-02-08	U_Västmanland	NEGATIVE		Undetermined	Undetermined	30.3038
CVS070781CLIU	2022-01-30	U_Västmanland	POSITIVE	Omicron (BA.1) NEGATIVE	24.0157	Undetermined	33.6088
CVS070782CLIU	2022-01-31	S_Värmland	POSITIVE	Omicron (BA.1) POSITIVE	24.4895	26.6241	32.5815
CVS070783CLIU	2022-02-01	G_Kronoberg	POSITIVE	Omicron (BA.1) NEGATIVE	29.0479	Undetermined	31.4151
CVS070784CLIU	2022-02-01	W_Dalarna	NEGATIVE		Undetermined	Undetermined	30.318
CVS070785CLIU	2022-02-03	W_Dalarna	POSITIVE	Omicron (BA.1) NEGATIVE	25.2076	Undetermined	33.3192
CVS070786CLIU	2022-03-05	W_Dalarna	NEGATIVE		Undetermined	Undetermined	33.1641
CVS070787CLIU	2022-02-02	U_Västmanland	NEGATIVE		Undetermined	Undetermined	35.2696
CVS070788CLIU	2022-01-27	S_Värmland	POSITIVE	Omicron (BA.1) POSITIVE	25.3879	27.6576	35.1632
CVS070789CLIU	2022-02-03	W_Dalarna	POSITIVE	Omicron (BA.1) POSITIVE	29.714	33.5943	32.3439
CVS070790CLIU	2022-01-28	Z_Jämtland/Härjedalen	POSITIVE	Omicron (BA.1) POSITIVE	29.9286	31.6198	29.4229
CVS070791CLIU	2022-02-07	S_Värmland	NEGATIVE		Undetermined	Undetermined	26.98
CVS070792CLIU	2022-02-24	W_Dalarna	NEGATIVE		Undetermined	Undetermined	29.2884
CVS070793CLIU	2022-02-19	Z_Jämtland/Härjedalen	POSITIVE	Omicron (BA.1) NEGATIVE	25.2544	Undetermined	Undetermined
CVS070794CLIU	2022-02-19	X_Gävleborg	POSITIVE	Omicron (BA.1) NEGATIVE	34.8619	Undetermined	30.6099
CVS070795CLIU	2022-02-04	Y_Västernorrland	NEGATIVE		Undetermined	Undetermined	29.2044
CVS070796CLIU	2022-02-03	X_Gävleborg	POSITIVE	Omicron (BA.1) NEGATIVE	24.5996	Undetermined	37.4746
CVS070797CLIU	2022-02-02	W_Dalarna	NEGATIVE		Undetermined	Undetermined	32.9546
CVS070798CLIU	2022-02-16	S_Värmland	POSITIVE	Omicron (BA.1) NEGATIVE	19.493	Undetermined	36.7608
CVS070799CLIU	2022-01-28	C_Uppsala	NEGATIVE		Undetermined	Undetermined	25.3686
CVS070800CLIU	2022-02-01	U_Västmanland	NEGATIVE		Undetermined	Undetermined	38.0165
CVS070801CLIU	2022-01-27	X_Gävleborg	POSITIVE	Omicron (BA.1) POSITIVE	23.6657	24.7828	33.3966
CVS070802CLIU	2022-02-09	W_Dalarna	NEGATIVE		Undetermined	Undetermined	32.3242
CVS070803CLIU	2022-01-28	S_Värmland	NEGATIVE		Undetermined	Undetermined	33.8257
CVS070804CLIU	2022-01-27	U_Västmanland	POSITIVE	Omicron (BA.1) NEGATIVE	33.9355	Undetermined	32.5232
CVS070805CLIU	2022-01-28	Y_Västernorrland	NEGATIVE		Undetermined	Undetermined	32.0149
CVS070806CLIU	2022-02-02	G_Kronoberg	NEGATIVE		Undetermined	Undetermined	29.0918
CVS070807CLIU	2022-02-05	W_Dalarna	POSITIVE	Omicron (BA.1) NEGATIVE	21.2804	Undetermined	28.8201
CVS070808CLIU	2022-02-02	G_Kronoberg	POSITIVE	Omicron (BA.1) POSITIVE	29.3873	34.693	33.0219
CVS070809CLIU	2022-02-08	C_Uppsala	POSITIVE	Omicron (BA.1) NEGATIVE	23.6493	Undetermined	28.179
CVS070810CLIU	2022-02-10	X_Gävleborg	NEGATIVE		Undetermined	Undetermined	31.5347
CVS070811CLIU	2022-02-01	X_Gävleborg	POSITIVE	Omicron (BA.1) NEGATIVE	31.1013	Undetermined	31.1261
CVS070812CLIU	2022-02-01	G_Kronoberg	POSITIVE	Omicron (BA.1) POSITIVE	27.7132	30.8733	31.105
CVS070813CLIU	2022-02-08	Y_Västernorrland	NEGATIVE		Undetermined	Undetermined	34.0063
CVS070814CLIU	2022-02-08	S_Värmland	POSITIVE	Omicron (BA.1) NEGATIVE	30.4726	Undetermined	32.1248
CVS070815CLIU	2022-02-05	C_Uppsala	POSITIVE	Omicron (BA.1) POSITIVE	25.411	27.783	28.4493
CVS070816CLIU	2022-02-26	X_Gävleborg	NEGATIVE		Undetermined	Undetermined	30.8042
CVS070817CLIU	2022-01-28	C_Uppsala	POSITIVE	Omicron (BA.1) POSITIVE	22.0886	23.5583	27.4412
CVS070818CLIU	2022-01-27	F_Jönköping	POSITIVE	Omicron (BA.1) NEGATIVE	31.7718	Undetermined	32.1048
CVS070819CLIU	2022-02-01	X_Gävleborg	NEGATIVE		Undetermined	Undetermined	29.0573
CVS070820CLIU	2022-02-03	X_Gävleborg	NEGATIVE		Undetermined	Undetermined	35.0944
CVS070821CLIU	2022-02-15	Z_Jämtland/Härjedalen	NEGATIVE		Undetermined	Undetermined	33.2884
CVS070822CLIU	2022-01-29	C_Uppsala	NEGATIVE		Undetermined	Undetermined	26.4676
CVS070823CLIU	2022-02-05	G_Kronoberg	POSITIVE	Omicron (BA.1) NEGATIVE	22.1642	Undetermined	34.7242
CVS070824CLIU	2022-02-01	Y_Västernorrland	POSITIVE	Omicron (BA.1) NEGATIVE	28.2118	Undetermined	29.815
CVS070825CLIU	2022-01-27	S_Värmland	POSITIVE	Omicron (BA.1) POSITIVE	28.4104	29.911	34.1661
CVS070826CLIU	2022-01-28	Y_Västernorrland	NEGATIVE		Undetermined	Undetermined	33.7662
CVS070827CLIU	2022-01-28	X_Gävleborg	NEGATIVE		Undetermined	Undetermined	30.6956
CVS070828CLIU	2022-01-26	Y_Västernorrland	POSITIVE	Omicron (BA.1) POSITIVE	19.5446	21.6639	29.453
CVS070829CLIU	2022-02-01	F_Jönköping	POSITIVE	Omicron (BA.1) POSITIVE	32.5939	35.4818	34.8004
CVS070830CLIU	2022-01-27	G_Kronoberg	POSITIVE	Omicron (BA.1) POSITIVE	20.5066	21.8667	29.4427
CVS070831CLIU	2022-01-28	X_Gävleborg	POSITIVE	Omicron (BA.1) POSITIVE	34.3594	34.9027	28.5626
CVS070832CLIU	2022-02-05	F_Jönköping	NEGATIVE		Undetermined	Undetermined	31.0841
CVS070833CLIU	2022-01-27	G_Kronoberg	NEGATIVE		Undetermined	Undetermined	29.9535
CVS070834CLIU	2022-02-27	W_Dalarna	POSITIVE	Omicron (BA.1) NEGATIVE	20.7257	Undetermined	32.9555
CVS070835CLIU	2022-02-10	U_Västmanland	POSITIVE	Omicron (BA.1) NEGATIVE	17.3266	Undetermined	31.8257
CVS070836CLIU	2022-02-01	X_Gävleborg	NEGATIVE		Undetermined	Undetermined	35.4436
CVS070837CLIU	2022-02-12	W_Dalarna	NEGATIVE		Undetermined	Undetermined	31.165
CVS070838CLIU	2022-01-30	W_Dalarna	POSITIVE	Omicron (BA.1) POSITIVE	23.2687	23.9086	29.0194
CVS070839CLIU	2022-01-27	Y_Västernorrland	POSITIVE	Omicron (BA.1) POSITIVE	27.811	30.3549	32.3969
CVS070840CLIU	2022-01-27	C_Uppsala	POSITIVE	Omicron (BA.1) POSITIVE	32.9361	34.5107	26.0755
CVS070841CLIU	2022-01-27	U_Västmanland	POSITIVE	Omicron (BA.1) POSITIVE	29.6454	30.8126	34.4304
CVS070842CLIU	2022-02-09	X_Gävleborg	NEGATIVE		Undetermined	Undetermined	30.3182
CVS070843CLIU	2022-02-01	S_Värmland	NEGATIVE		Undetermined	Undetermined	28.4976
CVS070844CLIU	2022-02-19	Z_Jämtland/Härjedalen	NEGATIVE		Undetermined	Undetermined	35.2094
CVS070845CLIU	2022-02-11	W_Dalarna	POSITIVE	Omicron (BA.1) NEGATIVE	25.4317	Undetermined	34.4805
CVS070846CLIU	2022-02-01	S_Värmland	POSITIVE	Omicron (BA.1) NEGATIVE	20.5472	Undetermined	26.5774
CVS070847CLIU	2022-02-11	S_Värmland	NEGATIVE		Undetermined	Undetermined	31.8781
CVS070848CLIU	2022-01-27	S_Värmland	POSITIVE	Omicron (BA.1) POSITIVE	25.8597	27.609	30.1839
CVS070849CLIU	2022-01-26	Z_Jämtland/Härjedalen	POSITIVE	Omicron (BA.1) POSITIVE	25.3824	27.3524	33.5905
CVS070850CLIU	2022-02-02	X_Gävleborg	POSITIVE	Omicron (BA.1) NEGATIVE	32.6766	Undetermined	30.0488
CVS070851CLIU	2022-02-25	S_Värmland	NEGATIVE		Undetermined	Undetermined	33.2258
CVS070852CLIU	2022-02-01	W_Dalarna	POSITIVE	Omicron (BA.1) NEGATIVE	29.0067	Undetermined	30.7266
CVS070853CLIU	2022-02-03	G_Kronoberg	POSITIVE	Omicron (BA.1) POSITIVE	31.3385	33.7619	28.2571
CVS070854CLIU	2022-01-29	X_Gävleborg	NEGATIVE		Undetermined	Undetermined	29.9457
CVS070855CLIU	2022-01-27	U_Västmanland	NEGATIVE		Undetermined	Undetermined	34.6204
CVS070856CLIU	2022-02-20	U_Västmanland	POSITIVE	Omicron (BA.1) NEGATIVE	23.0928	Undetermined	32.5317
CVS070857CLIU	2022-01-28	X_Gävleborg	POSITIVE	Omicron (BA.1) POSITIVE	22.9413	24.0815	33.0727
CVS070858CLIU	2022-01-28	F_Jönköping	POSITIVE	Omicron (BA.1) NEGATIVE	31.1589	Undetermined	32.1725
CVS070859CLIU	2022-01-28	W_Dalarna	POSITIVE	Omicron (BA.1) POSITIVE	26.4989	27.7158	34.7701
CVS070860CLIU	2022-02-07	C_Uppsala	POSITIVE	Omicron (BA.1) POSITIVE	23.1537	23.5929	29.9468
CVS070861CLIU	2022-02-02	U_Västmanland	POSITIVE	Omicron (BA.1) POSITIVE	18.8514	20.4632	33.3541
CVS070862CLIU	2022-02-01	X_Gävleborg	NEGATIVE		Undetermined	Undetermined	31.5214
CVS070863CLIU	2022-01-28	G_Kronoberg	NEGATIVE		Undetermined	Undetermined	28.6939
CVS070864CLIU	2022-01-28	W_Dalarna	POSITIVE	Omicron (BA.1) POSITIVE	29.3862	30.7977	32.2877
CVS070865CLIU	2022-02-03	Z_Jämtland/Härjedalen	NEGATIVE		Undetermined	Undetermined	30.7124
CVS070866CLIU	2022-02-02	U_Västmanland	NEGATIVE		Undetermined	Undetermined	32.651
CVS070867CLIU	2022-02-02	Y_Västernorrland	POSITIVE	Omicron (BA.1) POSITIVE	35.0538	36.8003	31.9942
CVS070868CLIU	2022-02-11	U_Västmanland	NEGATIVE		Undetermined	Undetermined	30.6952
CVS070869CLIU	2022-02-01	G_Kronoberg	POSITIVE	Omicron (BA.1) NEGATIVE	29.2238	Undetermined	33.4901
CVS070870CLIU	2022-02-04	G_Kronoberg	POSITIVE	Omicron (BA.1) NEGATIVE	25.8228	Undetermined	26.3184
CVS070871CLIU	2022-01-27	W_Dalarna	POSITIVE	Omicron (BA.1) POSITIVE	23.7737	24.8578	32.9905
CVS070872CLIU	2022-01-26	Y_Västernorrland	POSITIVE	Omicron (BA.1) POSITIVE	24.9611	26.3884	31.0519
CVS070873CLIU	2022-02-02	Y_Västernorrland	NEGATIVE		Undetermined	Undetermined	31.5212
CVS070874CLIU	2022-02-05	W_Dalarna	POSITIVE	Omicron (BA.1) NEGATIVE	23.1986	Undetermined	33.3291
CVS070875CLIU	2022-02-05	U_Västmanland	NEGATIVE		Undetermined	Undetermined	32.2663
CVS070876CLIU	2022-01-30	U_Västmanland	NEGATIVE		Undetermined	Undetermined	29.6006
CVS070877CLIU	2022-03-01	X_Gävleborg	POSITIVE	Omicron (BA.1) NEGATIVE	26.9906	Undetermined	31.2907
CVS070878CLIU	2022-02-25	S_Värmland	NEGATIVE		Undetermined	Undetermined	34.4135
CVS070879CLIU	2022-01-28	X_Gävleborg	NEGATIVE		Undetermined	Undetermined	31.1031
CVS070880CLIU	2022-02-08	U_Västmanland	POSITIVE	Omicron (BA.1) POSITIVE	23.2758	25.0462	36.9647
CVS070881CLIU	2022-01-28	X_Gävleborg	POSITIVE	Omicron (BA.1) POSITIVE	25.7693	27.6114	33.9022
CVS070882CLIU	2022-02-02	W_Dalarna	POSITIVE	Omicron (BA.1) POSITIVE	31.573	34.6559	33.988
CVS070883CLIU	2022-01-26	F_Jönköping	NEGATIVE		Undetermined	Undetermined	29.4876
CVS070884CLIU	2022-02-08	U_Västmanland	POSITIVE	Omicron (BA.1) POSITIVE	24.0022	25.5864	29.3931
CVS070885CLIU	2022-02-10	S_Värmland	POSITIVE	Omicron (BA.1) NEGATIVE	24.8759	Undetermined	29.2229
CVS070886CLIU	2022-02-03	W_Dalarna	POSITIVE	Omicron (BA.1) NEGATIVE	34.2672	Undetermined	30.1075
CVS070887CLIU	2022-02-02	X_Gävleborg	NEGATIVE		Undetermined	Undetermined	30.0461
CVS070888CLIU	2022-02-08	G_Kronoberg	NEGATIVE		Undetermined	Undetermined	35.8987
CVS070889CLIU	2022-01-29	S_Värmland	POSITIVE	Omicron (BA.1) NEGATIVE	30.9552	Undetermined	36.8908
CVS070890CLIU	2022-01-29	U_Västmanland	NEGATIVE		Undetermined	Undetermined	32.195
CVS070891CLIU	2022-02-02	S_Värmland	POSITIVE	Omicron (BA.1) NEGATIVE	32.4876	Undetermined	35.7542
CVS070892CLIU	2022-02-03	Y_Västernorrland	NEGATIVE		Undetermined	Undetermined	33.4725
CVS070893CLIU	2022-02-16	Y_Västernorrland	POSITIVE	Omicron (BA.1) POSITIVE	22.7899	24.9951	35.3239
CVS070894CLIU	2022-01-30	U_Västmanland	NEGATIVE		Undetermined	Undetermined	30.0952
CVS070895CLIU	2022-03-08	X_Gävleborg	POSITIVE	Omicron (BA.1) NEGATIVE	18.2139	Undetermined	30.1577
CVS070896CLIU	2022-02-05	S_Värmland	NEGATIVE		Undetermined	Undetermined	30.556
CVS070897CLIU	2022-01-27	W_Dalarna	NEGATIVE		Undetermined	Undetermined	30.2194
CVS070898CLIU	2022-01-31	S_Värmland	POSITIVE	Omicron (BA.1) POSITIVE	22.342	24.5489	29.987
CVS070899CLIU	2022-02-05	S_Värmland	NEGATIVE		Undetermined	Undetermined	33.2928
CVS070900CLIU	2022-02-15	U_Västmanland	POSITIVE	Omicron (BA.1) NEGATIVE	30.864	Undetermined	33.7651
CVS070901CLIU	2022-01-29	W_Dalarna	POSITIVE	Omicron (BA.1) NEGATIVE	25.5834	Undetermined	38.418
CVS070902CLIU	2022-02-12	Y_Västernorrland	POSITIVE	Omicron (BA.1) POSITIVE	20.8321	22.0617	29.4378
CVS070903CLIU	2022-01-28	Y_Västernorrland	POSITIVE	Omicron (BA.1) POSITIVE	24.1729	26.2432	29.9489
CVS070904CLIU	2022-02-05	X_Gävleborg	POSITIVE	Omicron (BA.1) POSITIVE	21.5116	22.5723	32.3123
CVS070905CLIU	2022-01-29	U_Västmanland	POSITIVE	Omicron (BA.1) POSITIVE	23.1667	23.985	33.1119
CVS070906CLIU	2022-02-08	Y_Västernorrland	POSITIVE	Omicron (BA.1) POSITIVE	22.3226	23.9302	36.5775
CVS070907CLIU	2022-02-11	Y_Västernorrland	POSITIVE	Omicron (BA.1) NEGATIVE	22.0743	Undetermined	29.5904
CVS070908CLIU	2022-02-04	G_Kronoberg	NEGATIVE		Undetermined	Undetermined	30.4285
CVS070909CLIU	2022-02-02	Y_Västernorrland	POSITIVE	Omicron (BA.1) NEGATIVE	25.7339	Undetermined	34.8403
CVS070910CLIU	2022-02-01	G_Kronoberg	NEGATIVE		Undetermined	Undetermined	29.9506
CVS070911CLIU	2022-02-02	W_Dalarna	POSITIVE	Omicron (BA.1) NEGATIVE	22.2786	Undetermined	34.4486
CVS070912CLIU	2022-03-04	S_Värmland	NEGATIVE		Undetermined	Undetermined	33.1582
CVS070913CLIU	2022-02-17	X_Gävleborg	NEGATIVE		Undetermined	Undetermined	36.0483
CVS070914CLIU	2022-02-11	S_Värmland	POSITIVE	Omicron (BA.1) NEGATIVE	20.6129	Undetermined	34.1182
CVS070915CLIU	2022-02-01	Z_Jämtland/Härjedalen	NEGATIVE		Undetermined	Undetermined	31.3576
CVS070916CLIU	2022-03-03	S_Värmland	POSITIVE	Omicron (BA.1) POSITIVE	27.7898	31.1023	31.8978
CVS070917CLIU	2022-02-01	X_Gävleborg	NEGATIVE		Undetermined	Undetermined	25.9833
CVS070918CLIU	2022-02-01	G_Kronoberg	NEGATIVE		Undetermined	Undetermined	31.1198
CVS070919CLIU	2022-02-09	W_Dalarna	NEGATIVE		Undetermined	Undetermined	36.2252
CVS070920CLIU	2022-02-01	S_Värmland	POSITIVE	Omicron (BA.1) NEGATIVE	18.6467	Undetermined	34.6024
CVS070921CLIU	2022-01-28	Y_Västernorrland	NEGATIVE		Undetermined	Undetermined	36.9046
CVS070922CLIU	2022-01-29	C_Uppsala	NEGATIVE		Undetermined	Undetermined	24.9097
CVS070923CLIU	2022-01-29	U_Västmanland	POSITIVE	Omicron (BA.1) NEGATIVE	22.6266	Undetermined	30.3221
CVS070924CLIU	2022-02-01	U_Västmanland	POSITIVE	Omicron (BA.1) NEGATIVE	28.5845	Undetermined	28.333
CVS070925CLIU	2022-02-10	X_Gävleborg	NEGATIVE		Undetermined	Undetermined	33.0823
CVS070926CLIU	2022-02-01	Y_Västernorrland	NEGATIVE		Undetermined	Undetermined	32.4646
CVS070927CLIU	2022-02-10	U_Västmanland	POSITIVE	Omicron (BA.1) NEGATIVE	29.0614	Undetermined	36.5024
CVS070928CLIU	2022-02-02	W_Dalarna	NEGATIVE		Undetermined	Undetermined	34.3606
CVS070929CLIU	2022-01-27	U_Västmanland	NEGATIVE		Undetermined	Undetermined	32.6697
CVS070930CLIU	2022-02-05	U_Västmanland	POSITIVE	Omicron (BA.1) POSITIVE	22.4232	25.3173	33.7952
CVS070931CLIU	2022-02-01	S_Värmland	POSITIVE	Omicron (BA.1) NEGATIVE	23.2854	Undetermined	35.1013
CVS070932CLIU	2022-01-28	X_Gävleborg	POSITIVE	Omicron (BA.1) POSITIVE	26.0655	27.4264	34.4842
CVS070933CLIU	2022-01-30	U_Västmanland	POSITIVE	Omicron (BA.1) POSITIVE	24.0634	24.664	32.3038
CVS070934CLIU	2022-01-28	C_Uppsala	POSITIVE	Omicron (BA.1) POSITIVE	22.6451	23.9577	24.7003
CVS070935CLIU	2022-02-02	G_Kronoberg	NEGATIVE		Undetermined	Undetermined	31.4592
CVS070936CLIU	2022-02-08	W_Dalarna	POSITIVE	Omicron (BA.1) NEGATIVE	35.158	Undetermined	33.0571
CVS070937CLIU	2022-02-03	G_Kronoberg	POSITIVE	Omicron (BA.1) NEGATIVE	33.4886	Undetermined	28.3278
CVS070938CLIU	2022-02-04	W_Dalarna	NEGATIVE		Undetermined	Undetermined	26.8649
CVS070939CLIU	2022-01-29	S_Värmland	POSITIVE	Omicron (BA.1) NEGATIVE	19.083	Undetermined	31.7001
CVS070940CLIU	2022-02-05	S_Värmland	NEGATIVE		Undetermined	Undetermined	31.3743
CVS070941CLIU	2022-02-25	W_Dalarna	NEGATIVE		Undetermined	Undetermined	31.1898
CVS070942CLIU	2022-02-10	X_Gävleborg	POSITIVE	Omicron (BA.1) NEGATIVE	29.3462	Undetermined	33.2568
CVS070943CLIU	2022-01-28	W_Dalarna	POSITIVE	Omicron (BA.1) NEGATIVE	29.2548	Undetermined	31.1743
CVS070944CLIU	2022-01-30	S_Värmland	POSITIVE	Omicron (BA.1) POSITIVE	24.1939	24.9929	33.3593
CVS070945CLIU	2022-02-01	Y_Västernorrland	NEGATIVE		Undetermined	Undetermined	34.7088
CVS070946CLIU	2022-02-11	X_Gävleborg	NEGATIVE		Undetermined	Undetermined	36.6842
CVS070947CLIU	2022-01-28	S_Värmland	NEGATIVE		Undetermined	Undetermined	30.4918
CVS070948CLIU	2022-01-28	C_Uppsala	POSITIVE	Omicron (BA.1) NEGATIVE	22.2279	Undetermined	28.1332
CVS070949CLIU	2022-02-05	W_Dalarna	POSITIVE	Omicron (BA.1) NEGATIVE	23.318	Undetermined	32.5449
CVS070950CLIU	2022-02-03	U_Västmanland	POSITIVE	Omicron (BA.1) NEGATIVE	29.2297	Undetermined	32.0154
CVS070951CLIU	2022-01-28	S_Värmland	NEGATIVE		Undetermined	Undetermined	32.7538
CVS070952CLIU	2022-01-28	S_Värmland	POSITIVE	Omicron (BA.1) POSITIVE	15.6234	17.2908	34.1247
CVS070953CLIU	2022-01-29	Y_Västernorrland	POSITIVE	Omicron (BA.1) NEGATIVE	21.411	Undetermined	29.0495
CVS070954CLIU	2022-02-12	S_Värmland	POSITIVE	Omicron (BA.1) NEGATIVE	23.8429	Undetermined	34.2058
CVS070955CLIU	2022-01-29	S_Värmland	NEGATIVE		Undetermined	Undetermined	31.1742
CVS070956CLIU	2022-01-27	S_Värmland	POSITIVE	Omicron (BA.1) POSITIVE	26.8539	28.8299	30.8711
CVS070957CLIU	2022-01-26	Y_Västernorrland	POSITIVE	Omicron (BA.1) POSITIVE	30.6712	33.5579	32.3557
CVS070958CLIU	2022-01-29	U_Västmanland	POSITIVE	Omicron (BA.1) POSITIVE	25.2218	26.3692	28.8268
CVS070959CLIU	2022-02-01	W_Dalarna	NEGATIVE		Undetermined	Undetermined	32.304
CVS070960CLIU	2022-01-29	S_Värmland	NEGATIVE		Undetermined	Undetermined	26.2701
CVS070961CLIU	2022-02-04	Y_Västernorrland	NEGATIVE		Undetermined	Undetermined	33.2279
CVS070962CLIU	2022-01-28	X_Gävleborg	POSITIVE	Omicron (BA.1) POSITIVE	26.9922	28.3644	28.7986
CVS070963CLIU	2022-02-02	Y_Västernorrland	POSITIVE	Omicron (BA.1) POSITIVE	21.4622	23.7981	37.4083
CVS070964CLIU	2022-02-04	G_Kronoberg	NEGATIVE		Undetermined	Undetermined	28.3609
CVS070965CLIU	2022-02-02	G_Kronoberg	NEGATIVE		Undetermined	Undetermined	30.0411
CVS070966CLIU	2022-02-01	Z_Jämtland/Härjedalen	NEGATIVE		Undetermined	Undetermined	35.6303
CVS070967CLIU	2022-02-08	X_Gävleborg	POSITIVE	Omicron (BA.1) NEGATIVE	28.5927	Undetermined	36.1182
CVS070968CLIU	2022-01-29	Y_Västernorrland	POSITIVE	Omicron (BA.1) POSITIVE	27.9885	29.517	29.6566
CVS070969CLIU	2022-02-01	Z_Jämtland/Härjedalen	POSITIVE	Omicron (BA.1) NEGATIVE	23.0926	Undetermined	35.07
CVS070970CLIU	2022-02-01	W_Dalarna	POSITIVE	Omicron (BA.1) POSITIVE	23.7262	26.5561	30.156
CVS070971CLIU	2022-01-28	U_Västmanland	NEGATIVE		Undetermined	Undetermined	29.3144
CVS070972CLIU	2022-01-29	X_Gävleborg	NEGATIVE		Undetermined	Undetermined	29.3811
CVS070973CLIU	2022-02-25	U_Västmanland	NEGATIVE		Undetermined	Undetermined	34.2626
CVS070974CLIU	2022-02-04	U_Västmanland	POSITIVE	Omicron (BA.1) POSITIVE	25.2986	27.34	34.8031
CVS070975CLIU	2022-01-28	G_Kronoberg	NEGATIVE		Undetermined	Undetermined	29.6625
CVS070976CLIU	2022-03-03	X_Gävleborg	POSITIVE	Omicron (BA.1) NEGATIVE	30.0541	Undetermined	37.881
CVS070977CLIU	2022-02-26	X_Gävleborg	NEGATIVE		Undetermined	Undetermined	29.9045
CVS070978CLIU	2022-01-27	C_Uppsala	NEGATIVE		Undetermined	Undetermined	26.8791
CVS070979CLIU	2022-02-05	X_Gävleborg	POSITIVE	Omicron (BA.1) NEGATIVE	25.0033	Undetermined	29.0535
CVS070980CLIU	2022-01-26	Y_Västernorrland	NEGATIVE		Undetermined	Undetermined	28.2406
CVS070981CLIU	2022-02-10	X_Gävleborg	POSITIVE	Omicron (BA.1) POSITIVE	27.4634	30.4549	33.5518
CVS070982CLIU	2022-02-01	U_Västmanland	POSITIVE	Omicron (BA.1) POSITIVE	24.9102	27.153	28.5868
CVS070983CLIU	2022-01-28	X_Gävleborg	POSITIVE	Omicron (BA.1) POSITIVE	19.785	20.7626	34.545
CVS070984CLIU	2022-02-01	S_Värmland	NEGATIVE		Undetermined	Undetermined	30.0847
CVS070985CLIU	2022-01-26	C_Uppsala	NEGATIVE		Undetermined	Undetermined	26.4573
CVS070986CLIU	2022-02-01	Z_Jämtland/Härjedalen	NEGATIVE		Undetermined	Undetermined	31.7963
CVS070987CLIU	2022-01-27	U_Västmanland	NEGATIVE		Undetermined	Undetermined	29.6339
CVS070988CLIU	2022-02-11	Z_Jämtland/Härjedalen	POSITIVE	Omicron (BA.1) NEGATIVE	21.0518	Undetermined	30.1979
CVS070989CLIU	2022-01-27	F_Jönköping	NEGATIVE		Undetermined	Undetermined	34.6445
CVS070990CLIU	2022-01-27	S_Värmland	NEGATIVE		Undetermined	Undetermined	33.7129
CVS070991CLIU	2022-02-08	S_Värmland	NEGATIVE		Undetermined	Undetermined	33.0783
CVS070992CLIU	2022-01-28	C_Uppsala	POSITIVE	Omicron (BA.1) POSITIVE	29.9756	32.3019	25.3562
CVS070993CLIU	2022-02-09	G_Kronoberg	POSITIVE	Omicron (BA.1) NEGATIVE	17.2087	Undetermined	33.2157
CVS070994CLIU	2022-02-03	W_Dalarna	POSITIVE	Omicron (BA.1) NEGATIVE	20.0602	Undetermined	28.0282
CVS070995CLIU	2022-01-27	X_Gävleborg	NEGATIVE		Undetermined	Undetermined	24.2623
CVS070996CLIU	2022-02-05	S_Värmland	NEGATIVE		Undetermined	Undetermined	28.6467
CVS070997CLIU	2022-02-01	W_Dalarna	NEGATIVE		Undetermined	Undetermined	31.6333
CVS070998CLIU	2022-01-27	U_Västmanland	POSITIVE	Omicron (BA.1) NEGATIVE	17.8063	Undetermined	30.7366
CVS070999CLIU	2022-02-08	G_Kronoberg	POSITIVE	Omicron (BA.1) NEGATIVE	22.4192	Undetermined	33.1748
CVS071000CLIU	2022-01-29	F_Jönköping	POSITIVE	Omicron (BA.1) NEGATIVE	18.6815	Undetermined	30.417
CVS071001CLIU	2022-03-02	X_Gävleborg	POSITIVE	Omicron (BA.1) NEGATIVE	34.6588	Undetermined	32.7217
CVS071002CLIU	2022-01-27	U_Västmanland	POSITIVE	Omicron (BA.1) NEGATIVE	19.6557	Undetermined	29.977
CVS071003CLIU	2022-02-02	Z_Jämtland/Härjedalen	NEGATIVE		Undetermined	Undetermined	31.534
CVS071004CLIU	2022-01-26	Y_Västernorrland	NEGATIVE		Undetermined	Undetermined	29.1962
CVS071005CLIU	2022-01-27	C_Uppsala	POSITIVE	Omicron (BA.1) NEGATIVE	25.6374	Undetermined	27.6624
CVS071006CLIU	2022-01-27	F_Jönköping	POSITIVE	Omicron (BA.1) POSITIVE	20.3412	21.7295	30.5372
CVS071007CLIU	2022-02-01	W_Dalarna	NEGATIVE		Undetermined	Undetermined	35.1887
CVS071008CLIU	2022-02-02	X_Gävleborg	NEGATIVE		Undetermined	Undetermined	32.646
CVS071009CLIU	2022-02-05	Y_Västernorrland	POSITIVE	Omicron (BA.1) NEGATIVE	25.9463	Undetermined	33.5757
CVS071010CLIU	2022-02-01	C_Uppsala	NEGATIVE		Undetermined	Undetermined	29.9722
CVS071011CLIU	2022-02-01	S_Värmland	POSITIVE	Omicron (BA.1) NEGATIVE	27.9987	Undetermined	32.4975
CVS071012CLIU	2022-02-05	W_Dalarna	NEGATIVE		Undetermined	Undetermined	34.4278
CVS071013CLIU	2022-01-31	S_Värmland	NEGATIVE		Undetermined	Undetermined	34.7337
CVS071014CLIU	2022-02-05	W_Dalarna	NEGATIVE		Undetermined	Undetermined	30.5267
CVS071015CLIU	2022-02-02	G_Kronoberg	NEGATIVE		Undetermined	Undetermined	28.0356
CVS071016CLIU	2022-02-03	U_Västmanland	NEGATIVE		Undetermined	Undetermined	35.3972
CVS071017CLIU	2022-01-28	G_Kronoberg	POSITIVE	Omicron (BA.1) NEGATIVE	23.9797	Undetermined	34.349
CVS071018CLIU	2022-01-29	F_Jönköping	POSITIVE	Omicron (BA.1) NEGATIVE	26.1212	Undetermined	31.9237
CVS071019CLIU	2022-02-15	S_Värmland	POSITIVE	Omicron (BA.1) NEGATIVE	20.7338	Undetermined	34.9377
CVS071020CLIU	2022-02-03	Y_Västernorrland	NEGATIVE		Undetermined	Undetermined	32.1422
CVS071021CLIU	2022-01-26	Y_Västernorrland	POSITIVE	Omicron (BA.1) POSITIVE	31.6032	36.2305	31.0339
CVS071022CLIU	2022-02-01	X_Gävleborg	POSITIVE	Omicron (BA.1) POSITIVE	31.9972	34.7034	36.3726
CVS071023CLIU	2022-02-07	S_Värmland	NEGATIVE		Undetermined	Undetermined	32.0282
CVS071024CLIU	2022-02-04	F_Jönköping	POSITIVE	Omicron (BA.1) NEGATIVE	22.1358	Undetermined	31.7854
CVS071025CLIU	2022-01-26	F_Jönköping	POSITIVE	Omicron (BA.1) POSITIVE	21.2656	24.41	29.2503
CVS071026CLIU	2022-02-01	W_Dalarna	POSITIVE	Omicron (BA.1) NEGATIVE	23.7459	Undetermined	33.8765
CVS071027CLIU	2022-02-05	U_Västmanland	POSITIVE	Omicron (BA.1) NEGATIVE	33.6961	Undetermined	31.0184
CVS071028CLIU	2022-01-28	W_Dalarna	POSITIVE	Omicron (BA.1) NEGATIVE	21.3303	Undetermined	30.0408
CVS071029CLIU	2022-01-28	W_Dalarna	POSITIVE	Omicron (BA.1) NEGATIVE	24.3482	Undetermined	31.33
CVS071030CLIU	2022-01-29	U_Västmanland	POSITIVE	Omicron (BA.1) POSITIVE	26.1967	27.2943	35.9645
CVS071031CLIU	2022-02-01	W_Dalarna	NEGATIVE		Undetermined	Undetermined	33.4351
CVS071032CLIU	2022-01-29	C_Uppsala	NEGATIVE		Undetermined	Undetermined	25.1419
CVS071033CLIU	2022-02-04	X_Gävleborg	NEGATIVE		Undetermined	Undetermined	26.6726
CVS071034CLIU	2022-01-27	C_Uppsala	POSITIVE	Omicron (BA.1) POSITIVE	22.3936	22.8668	29.3022
CVS071035CLIU	2022-02-02	C_Uppsala	NEGATIVE		Undetermined	Undetermined	28.0049
CVS071036CLIU	2022-02-08	Y_Västernorrland	POSITIVE	Omicron (BA.1) POSITIVE	28.3396	29.3399	32.5142
CVS071037CLIU	2022-01-28	X_Gävleborg	POSITIVE	Omicron (BA.1) POSITIVE	29.8618	30.6672	32.8068
CVS071038CLIU	2022-01-27	U_Västmanland	NEGATIVE		Undetermined	Undetermined	35.9705
CVS071039CLIU	2022-01-30	U_Västmanland	POSITIVE	Omicron (BA.1) NEGATIVE	21.0205	Undetermined	31.545
CVS071040CLIU	2022-02-04	W_Dalarna	POSITIVE	Omicron (BA.1) NEGATIVE	23.1216	Undetermined	29.4986
CVS071041CLIU	2022-01-27	U_Västmanland	POSITIVE	Omicron (BA.1) POSITIVE	25.2768	27.9176	30.5923
CVS071042CLIU	2022-02-08	F_Jönköping	POSITIVE	Omicron (BA.1) NEGATIVE	31.3087	Undetermined	27.8695
CVS071043CLIU	2022-02-01	Y_Västernorrland	POSITIVE	Omicron (BA.1) POSITIVE	23.9334	26.4687	33.6452
CVS071044CLIU	2022-02-26	U_Västmanland	NEGATIVE		Undetermined	Undetermined	31.7547
CVS071045CLIU	2022-02-10	Y_Västernorrland	NEGATIVE		Undetermined	Undetermined	37.3285
CVS071046CLIU	2022-01-27	Y_Västernorrland	POSITIVE	Omicron (BA.1) NEGATIVE	23.7313	Undetermined	32.611
CVS071047CLIU	2022-01-28	X_Gävleborg	NEGATIVE		Undetermined	Undetermined	29.9636
CVS071048CLIU	2022-01-29	G_Kronoberg	POSITIVE	Omicron (BA.1) NEGATIVE	26.7832	Undetermined	31.3157
CVS071049CLIU	2022-02-01	C_Uppsala	NEGATIVE		Undetermined	Undetermined	26.7173
CVS071050CLIU	2022-02-10	U_Västmanland	POSITIVE	Omicron (BA.1) NEGATIVE	24.4616	Undetermined	31.0841
CVS071051CLIU	2022-02-04	U_Västmanland	NEGATIVE		Undetermined	Undetermined	33.0402
CVS071052CLIU	2022-02-01	G_Kronoberg	POSITIVE	Omicron (BA.1) POSITIVE	28.6293	30.8646	34.0108
CVS071053CLIU	2022-02-04	X_Gävleborg	POSITIVE	Omicron (BA.1) POSITIVE	27.391	29.797	33.7366
CVS071054CLIU	2022-01-28	S_Värmland	NEGATIVE		Undetermined	Undetermined	29.4733
CVS071055CLIU	2022-01-27	C_Uppsala	POSITIVE	Omicron (BA.1) NEGATIVE	23.1846	Undetermined	27.8932
CVS071056CLIU	2022-01-29	U_Västmanland	NEGATIVE		Undetermined	Undetermined	30.3517
CVS071057CLIU	2022-02-09	Z_Jämtland/Härjedalen	POSITIVE	Omicron (BA.1) NEGATIVE	22.1673	Undetermined	31.1455
CVS071058CLIU	2022-02-04	W_Dalarna	POSITIVE	Omicron (BA.1) NEGATIVE	34.8542	Undetermined	32.065
CVS071059CLIU	2022-01-28	F_Jönköping	POSITIVE	Omicron (BA.1) NEGATIVE	20.2286	Undetermined	30.6104
CVS071060CLIU	2022-01-28	W_Dalarna	NEGATIVE		Undetermined	Undetermined	33.0309
CVS071061CLIU	2022-02-02	Y_Västernorrland	NEGATIVE		Undetermined	Undetermined	32.1418
CVS071062CLIU	2022-02-02	X_Gävleborg	NEGATIVE		Undetermined	Undetermined	32.6218
CVS071063CLIU	2022-02-01	W_Dalarna	POSITIVE	Omicron (BA.1) NEGATIVE	26.0476	Undetermined	33.4728
CVS071064CLIU	2022-02-03	S_Värmland	NEGATIVE		Undetermined	Undetermined	33.8983
CVS071065CLIU	2022-01-28	S_Värmland	NEGATIVE		Undetermined	Undetermined	31.8278
CVS071066CLIU	2022-01-29	U_Västmanland	POSITIVE	Omicron (BA.1) POSITIVE	21.2537	22.2348	27.5619
CVS071067CLIU	2022-02-01	Y_Västernorrland	NEGATIVE		Undetermined	Undetermined	30.494
CVS071068CLIU	2022-02-03	Z_Jämtland/Härjedalen	NEGATIVE		Undetermined	Undetermined	29.7021
CVS071069CLIU	2022-02-02	S_Värmland	NEGATIVE		Undetermined	Undetermined	32.1725
CVS071070CLIU	2022-02-01	W_Dalarna	POSITIVE	Omicron (BA.1) POSITIVE	23.2402	24.7958	31.4941
CVS071071CLIU	2022-02-01	U_Västmanland	NEGATIVE		Undetermined	Undetermined	31.8933
CVS071072CLIU	2022-01-26	F_Jönköping	POSITIVE	Omicron (BA.1) NEGATIVE	26.625	Undetermined	29.1911
CVS071073CLIU	2022-02-16	U_Västmanland	NEGATIVE		Undetermined	Undetermined	32.8557
CVS071074CLIU	2022-01-28	U_Västmanland	NEGATIVE		Undetermined	Undetermined	30.819
CVS071075CLIU	2022-01-27	Z_Jämtland/Härjedalen	POSITIVE	Omicron (BA.1) POSITIVE	26.7176	29.1152	32.2458
CVS071076CLIU	2022-01-29	Y_Västernorrland	NEGATIVE		Undetermined	Undetermined	32.1544
CVS071077CLIU	2022-01-27	Z_Jämtland/Härjedalen	NEGATIVE		Undetermined	Undetermined	28.4857
CVS071078CLIU	2022-02-09	S_Värmland	NEGATIVE		Undetermined	Undetermined	31.2608
CVS071079CLIU	2022-01-28	X_Gävleborg	POSITIVE	Omicron (BA.1) POSITIVE	28.6483	29.9776	28.2806
CVS071080CLIU	2022-01-28	U_Västmanland	POSITIVE	Omicron (BA.1) NEGATIVE	22.4562	Undetermined	35.5626
CVS071081CLIU	2022-02-22	S_Värmland	POSITIVE	Omicron (BA.1) NEGATIVE	20.4121	Undetermined	32.7273
CVS071082CLIU	2022-02-08	Y_Västernorrland	NEGATIVE		Undetermined	Undetermined	27.9843
CVS071083CLIU	2022-03-01	X_Gävleborg	NEGATIVE		Undetermined	Undetermined	32.2424
CVS071084CLIU	2022-02-05	Y_Västernorrland	NEGATIVE		Undetermined	Undetermined	33.8009
CVS071085CLIU	2022-01-29	F_Jönköping	POSITIVE	Omicron (BA.1) NEGATIVE	29.898	Undetermined	29.5721
CVS071086CLIU	2022-02-01	W_Dalarna	NEGATIVE		Undetermined	Undetermined	30.825
CVS071087CLIU	2022-02-05	U_Västmanland	POSITIVE	Omicron (BA.1) NEGATIVE	30.0582	Undetermined	34.5486
CVS071088CLIU	2022-02-01	X_Gävleborg	NEGATIVE		Undetermined	Undetermined	31.333
CVS071089CLIU	2022-02-05	G_Kronoberg	NEGATIVE		Undetermined	Undetermined	26.6843
CVS071090CLIU	2022-01-29	Y_Västernorrland	NEGATIVE		Undetermined	Undetermined	29.5883
CVS071091CLIU	2022-02-09	G_Kronoberg	POSITIVE	Omicron (BA.1) NEGATIVE	29.6011	Undetermined	35.3484
CVS071092CLIU	2022-01-28	U_Västmanland	POSITIVE	Omicron (BA.1) POSITIVE	26.4397	29.9133	31.9174
CVS071093CLIU	2022-02-15	X_Gävleborg	NEGATIVE		Undetermined	Undetermined	32.8857
CVS071094CLIU	2022-01-27	U_Västmanland	NEGATIVE		Undetermined	Undetermined	28.9133
CVS071095CLIU	2022-01-27	U_Västmanland	POSITIVE	Omicron (BA.1) POSITIVE	28.148	29.6123	27.3621
CVS071096CLIU	2022-02-05	W_Dalarna	POSITIVE	Omicron (BA.1) NEGATIVE	30.1217	Undetermined	34.5755
CVS071097CLIU	2022-02-08	S_Värmland	POSITIVE	Omicron (BA.1) POSITIVE	24.6595	26.4941	30.2511
CVS071098CLIU	2022-02-04	Y_Västernorrland	NEGATIVE		Undetermined	Undetermined	31.0918
CVS071099CLIU	2022-02-02	Y_Västernorrland	NEGATIVE		Undetermined	Undetermined	29.0937
CVS071100CLIU	2022-02-04	G_Kronoberg	NEGATIVE		Undetermined	Undetermined	34.4606
CVS071101CLIU	2022-01-28	U_Västmanland	NEGATIVE		Undetermined	Undetermined	32.9459
CVS071102CLIU	2022-02-01	U_Västmanland	POSITIVE	Omicron (BA.1) NEGATIVE	22.2811	Undetermined	28.167
CVS071103CLIU	2022-02-01	C_Uppsala	POSITIVE	Omicron (BA.1) POSITIVE	22.5132	23.4888	29.6564
CVS071104CLIU	2022-01-29	X_Gävleborg	POSITIVE	Omicron (BA.1) POSITIVE	29.0289	31.462	33.1942
CVS071105CLIU	2022-01-28	W_Dalarna	POSITIVE	Omicron (BA.1) NEGATIVE	34.9333	Undetermined	33.1903
CVS071106CLIU	2022-01-28	W_Dalarna	NEGATIVE		Undetermined	Undetermined	32.0503
CVS071107CLIU	2022-02-05	W_Dalarna	POSITIVE	Omicron (BA.1) POSITIVE	28.2711	30.0248	34.27
CVS071108CLIU	2022-01-27	F_Jönköping	POSITIVE	Omicron (BA.1) NEGATIVE	20.4483	Undetermined	31.3263
CVS071109CLIU	2022-01-29	G_Kronoberg	POSITIVE	Omicron (BA.1) POSITIVE	18.456	20.321	27.2526
CVS071110CLIU	2022-02-01	W_Dalarna	POSITIVE	Omicron (BA.1) NEGATIVE	19.7881	Undetermined	28.9294
CVS071111CLIU	2022-02-02	Y_Västernorrland	POSITIVE	Omicron (BA.1) POSITIVE	27.3405	30.0164	30.1227
CVS071112CLIU	2022-02-12	S_Värmland	NEGATIVE		Undetermined	Undetermined	29.9782
CVS071113CLIU	2022-02-02	X_Gävleborg	NEGATIVE		Undetermined	Undetermined	33.7195
CVS071114CLIU	2022-02-04	G_Kronoberg	POSITIVE	Omicron (BA.1) NEGATIVE	33.4294	Undetermined	33.5443
CVS071115CLIU	2022-02-01	Z_Jämtland/Härjedalen	POSITIVE	Omicron (BA.1) POSITIVE	28.8178	30.5221	31.1342
CVS071116CLIU	2022-03-05	S_Värmland	POSITIVE	Omicron (BA.1) NEGATIVE	25.3231	Undetermined	32.9598
CVS071117CLIU	2022-02-01	F_Jönköping	NEGATIVE		Undetermined	Undetermined	32.4525
CVS071118CLIU	2022-02-02	S_Värmland	POSITIVE	Omicron (BA.1) NEGATIVE	23.8551	Undetermined	28.7511
CVS071119CLIU	2022-01-28	W_Dalarna	POSITIVE	Omicron (BA.1) NEGATIVE	30.3632	Undetermined	33.1582
CVS071120CLIU	2022-02-04	X_Gävleborg	NEGATIVE		Undetermined	Undetermined	32.9537
CVS071121CLIU	2022-02-04	X_Gävleborg	NEGATIVE		Undetermined	Undetermined	34.2655
CVS071122CLIU	2022-01-30	U_Västmanland	NEGATIVE		Undetermined	Undetermined	34.0107
CVS071123CLIU	2022-01-26	S_Värmland	POSITIVE	Omicron (BA.1) POSITIVE	23.4534	24.646	27.8503
CVS071124CLIU	2022-01-28	X_Gävleborg	POSITIVE	Omicron (BA.1) POSITIVE	21.2913	22.1442	29.1488
CVS071125CLIU	2022-02-02	U_Västmanland	POSITIVE	Omicron (BA.1) NEGATIVE	22.3764	Undetermined	31.3539
CVS071126CLIU	2022-02-01	W_Dalarna	POSITIVE	Omicron (BA.1) NEGATIVE	19.5838	Undetermined	32.0807
CVS071127CLIU	2022-02-11	S_Värmland	NEGATIVE		Undetermined	Undetermined	28.938
CVS071128CLIU	2022-01-28	X_Gävleborg	NEGATIVE		Undetermined	Undetermined	35.2524
CVS071129CLIU	2022-01-30	U_Västmanland	POSITIVE	Omicron (BA.1) NEGATIVE	26.9591	Undetermined	27.7418
CVS071130CLIU	2022-01-27	S_Värmland	POSITIVE	Omicron (BA.1) POSITIVE	24.8737	26.1212	29.847
CVS071131CLIU	2022-02-08	Y_Västernorrland	POSITIVE	Omicron (BA.1) POSITIVE	27.1073	29.0632	37.0513
CVS071132CLIU	2022-01-28	S_Värmland	POSITIVE	Omicron (BA.1) NEGATIVE	28.9704	Undetermined	32.9845
CVS071133CLIU	2022-02-01	Y_Västernorrland	NEGATIVE		Undetermined	Undetermined	31.0123
CVS071134CLIU	2022-02-01	S_Värmland	POSITIVE	Omicron (BA.1) NEGATIVE	21.5805	Undetermined	39.5433
CVS071135CLIU	2022-02-01	AAA_ABC_Labs	NEGATIVE		Undetermined	Undetermined	31.8383
CVS071136CLIU	2022-02-08	U_Västmanland	POSITIVE	Omicron (BA.1) POSITIVE	19.4276	21.0412	35.989
CVS071137CLIU	2022-01-27	X_Gävleborg	POSITIVE	Omicron (BA.1) POSITIVE	28.686	30.1525	31.5605
CVS071138CLIU	2022-02-08	W_Dalarna	POSITIVE	Omicron (BA.1) NEGATIVE	34.4964	Undetermined	33.5524
CVS071139CLIU	2022-02-01	X_Gävleborg	NEGATIVE		Undetermined	Undetermined	28.9618
CVS071140CLIU	2022-01-27	W_Dalarna	POSITIVE	Omicron (BA.1) POSITIVE	20.1317	21.0519	26.0724
CVS071141CLIU	2022-02-04	S_Värmland	NEGATIVE		Undetermined	Undetermined	33.6287
CVS071142CLIU	2022-02-01	W_Dalarna	POSITIVE	Omicron (BA.1) NEGATIVE	20.8182	Undetermined	30.2327
CVS071143CLIU	2022-01-28	F_Jönköping	POSITIVE	Omicron (BA.1) POSITIVE	27.9652	30.4157	33.0698
CVS071144CLIU	2022-02-01	Y_Västernorrland	POSITIVE	Omicron (BA.1) POSITIVE	24.5871	25.4682	31.8948
CVS071145CLIU	2022-01-27	S_Värmland	POSITIVE	Omicron (BA.1) NEGATIVE	24.7938	Undetermined	30.9313
CVS071146CLIU	2022-02-04	G_Kronoberg	POSITIVE	Omicron (BA.1) NEGATIVE	25.5785	Undetermined	34.2445
CVS071147CLIU	2022-02-08	C_Uppsala	NEGATIVE		Undetermined	Undetermined	24.3493
CVS071148CLIU	2022-01-28	S_Värmland	POSITIVE	Omicron (BA.1) POSITIVE	24.9664	26.4857	32.2019
CVS071149CLIU	2022-02-22	U_Västmanland	NEGATIVE		Undetermined	Undetermined	31.207
CVS071150CLIU	2022-01-27	G_Kronoberg	NEGATIVE		Undetermined	Undetermined	31.5235
CVS071151CLIU	2022-01-27	S_Värmland	NEGATIVE		Undetermined	Undetermined	29.3087
CVS071152CLIU	2022-02-01	Z_Jämtland/Härjedalen	POSITIVE	Omicron (BA.1) POSITIVE	21.0883	21.616	31.7351
CVS071153CLIU	2022-02-04	G_Kronoberg	POSITIVE	Omicron (BA.1) NEGATIVE	23.6766	Undetermined	32.7683
CVS071154CLIU	2022-02-01	S_Värmland	POSITIVE	Omicron (BA.1) POSITIVE	32.1319	35.9414	34.6642
CVS071155CLIU	2022-02-02	W_Dalarna	POSITIVE	Omicron (BA.1) NEGATIVE	28.5025	Undetermined	30.8065
CVS071156CLIU	2022-02-08	X_Gävleborg	POSITIVE	Omicron (BA.1) NEGATIVE	28.7236	Undetermined	32.2075
CVS071157CLIU	2022-02-01	W_Dalarna	NEGATIVE		Undetermined	Undetermined	30.896
CVS071158CLIU	2022-03-04	X_Gävleborg	POSITIVE	Omicron (BA.1) NEGATIVE	25.507	Undetermined	33.2459
CVS071159CLIU	2022-02-09	AAA_ABC_Labs	NEGATIVE		Undetermined	Undetermined	30.4705
CVS071160CLIU	2022-02-02	G_Kronoberg	POSITIVE	Omicron (BA.1) NEGATIVE	19.9024	Undetermined	34.1721
CVS071161CLIU	2022-02-02	X_Gävleborg	NEGATIVE		Undetermined	Undetermined	29.853
CVS071162CLIU	2022-02-24	Z_Jämtland/Härjedalen	NEGATIVE		Undetermined	Undetermined	29.2084
CVS071163CLIU	2022-02-01	Y_Västernorrland	NEGATIVE		Undetermined	Undetermined	33.0722
CVS071164CLIU	2022-02-09	AAA_ABC_Labs	NEGATIVE		Undetermined	Undetermined	34.415
CVS071165CLIU	2022-01-28	X_Gävleborg	POSITIVE	Omicron (BA.1) NEGATIVE	22.3836	Undetermined	33.8573
CVS071166CLIU	2022-01-29	U_Västmanland	NEGATIVE		Undetermined	Undetermined	30.3738
CVS071167CLIU	2022-01-30	X_Gävleborg	POSITIVE	Omicron (BA.1) NEGATIVE	25.1478	Undetermined	33.0365
CVS071168CLIU	2022-02-02	S_Värmland	POSITIVE	Omicron (BA.1) NEGATIVE	25.4092	Undetermined	31.6392
CVS071169CLIU	2022-02-05	S_Värmland	NEGATIVE		Undetermined	Undetermined	33.9582
CVS071170CLIU	2022-02-04	W_Dalarna	POSITIVE	Omicron (BA.1) POSITIVE	27.7494	30.2284	28.6344
CVS071171CLIU	2022-02-25	Y_Västernorrland	POSITIVE	Omicron (BA.1) POSITIVE	28.3286	32.7899	30.2967
CVS071172CLIU	2022-02-02	S_Värmland	NEGATIVE		Undetermined	Undetermined	28.3663
CVS071173CLIU	2022-01-27	U_Västmanland	POSITIVE	Omicron (BA.1) NEGATIVE	22.1314	Undetermined	33.3002
CVS071174CLIU	2022-02-15	S_Värmland	POSITIVE	Omicron (BA.1) NEGATIVE	20.9181	Undetermined	29.0505
CVS071175CLIU	2022-02-04	S_Värmland	POSITIVE	Omicron (BA.1) NEGATIVE	26.4998	Undetermined	29.0953
CVS071176CLIU	2022-01-28	X_Gävleborg	POSITIVE	Omicron (BA.1) NEGATIVE	32.7975	Undetermined	34.2559
CVS071177CLIU	2022-02-09	F_Jönköping	NEGATIVE		Undetermined	Undetermined	33.601
CVS071178CLIU	2022-01-28	W_Dalarna	NEGATIVE		Undetermined	Undetermined	32.3602
CVS071179CLIU	2022-01-30	U_Västmanland	NEGATIVE		Undetermined	Undetermined	31.5187
CVS071180CLIU	2022-01-27	W_Dalarna	NEGATIVE		Undetermined	Undetermined	32.3798
CVS071181CLIU	2022-01-30	S_Värmland	POSITIVE	Omicron (BA.1) NEGATIVE	28.9158	Undetermined	30.1048
CVS071182CLIU	2022-02-01	C_Uppsala	POSITIVE	Omicron (BA.1) NEGATIVE	34.4017	Undetermined	28.2248
CVS071183CLIU	2022-01-28	G_Kronoberg	NEGATIVE		Undetermined	Undetermined	29.5028
CVS071184CLIU	2022-02-03	U_Västmanland	NEGATIVE		Undetermined	Undetermined	30.2035
CVS071185CLIU	2022-01-26	Y_Västernorrland	POSITIVE	Omicron (BA.1) POSITIVE	25.2309	27.4933	30.9875
CVS071186CLIU	2022-02-12	U_Västmanland	POSITIVE	Omicron (BA.1) NEGATIVE	22.3687	Undetermined	33.3975
CVS071187CLIU	2022-02-01	U_Västmanland	NEGATIVE		Undetermined	Undetermined	29.3383
CVS071188CLIU	2022-02-03	U_Västmanland	POSITIVE	Omicron (BA.1) NEGATIVE	20.8666	Undetermined	33.3915
CVS071189CLIU	2022-02-04	Y_Västernorrland	NEGATIVE		Undetermined	Undetermined	34.9365
CVS071190CLIU	2022-01-29	X_Gävleborg	POSITIVE	Omicron (BA.1) POSITIVE	23.0264	24.6733	31.7235
CVS071191CLIU	2022-02-03	X_Gävleborg	NEGATIVE		Undetermined	Undetermined	34.3347
CVS071192CLIU	2022-02-09	G_Kronoberg	NEGATIVE		Undetermined	Undetermined	30.3797
CVS071193CLIU	2022-02-03	C_Uppsala	NEGATIVE		Undetermined	Undetermined	24.94
CVS071194CLIU	2022-02-11	AAA_ABC_Labs	NEGATIVE		Undetermined	Undetermined	35.2072
CVS071195CLIU	2022-02-08	X_Gävleborg	NEGATIVE		Undetermined	Undetermined	32.9227
CVS071196CLIU	2022-01-27	S_Värmland	NEGATIVE		Undetermined	Undetermined	29.5044
CVS071197CLIU	2022-01-27	C_Uppsala	POSITIVE	Omicron (BA.1) POSITIVE	24.5619	29.1451	28.9392
CVS071198CLIU	2022-02-02	G_Kronoberg	POSITIVE	Omicron (BA.1) NEGATIVE	22.3528	Undetermined	33.3506
CVS071199CLIU	2022-01-29	U_Västmanland	POSITIVE	Omicron (BA.1) POSITIVE	31.8867	33.0354	35.6387
CVS071200CLIU	2022-02-07	C_Uppsala	POSITIVE	Omicron (BA.1) POSITIVE	27.1793	27.3964	25.9358
CVS071201CLIU	2022-02-08	G_Kronoberg	POSITIVE	Omicron (BA.1) POSITIVE	27.1994	29.9908	33.469
CVS071202CLIU	2022-02-01	Y_Västernorrland	NEGATIVE		Undetermined	Undetermined	32.0996
CVS071203CLIU	2022-02-04	Y_Västernorrland	POSITIVE	Omicron (BA.1) NEGATIVE	22.039	Undetermined	30.0077
CVS071204CLIU	2022-01-28	U_Västmanland	POSITIVE	Omicron (BA.1) POSITIVE	24.4653	28.188	33.1036
CVS071205CLIU	2022-01-28	X_Gävleborg	NEGATIVE		Undetermined	Undetermined	31.4434
CVS071206CLIU	2022-02-01	X_Gävleborg	POSITIVE	Omicron (BA.1) NEGATIVE	26.5675	Undetermined	30.0456
CVS071207CLIU	2022-02-04	W_Dalarna	NEGATIVE		Undetermined	Undetermined	31.0731
CVS071208CLIU	2022-02-03	W_Dalarna	NEGATIVE		Undetermined	Undetermined	35.2335
CVS071209CLIU	2022-03-03	S_Värmland	POSITIVE	Omicron (BA.1) NEGATIVE	24.8888	Undetermined	32.1816
CVS071210CLIU	2022-01-27	X_Gävleborg	NEGATIVE		Undetermined	Undetermined	31.1785
CVS071211CLIU	2022-02-03	Y_Västernorrland	POSITIVE	Omicron (BA.1) NEGATIVE	25.2434	Undetermined	32.2881
CVS071212CLIU	2022-01-29	Z_Jämtland/Härjedalen	POSITIVE	Omicron (BA.1) NEGATIVE	21.5694	Undetermined	27.8523
CVS071213CLIU	2022-02-05	S_Värmland	POSITIVE	Omicron (BA.1) NEGATIVE	23.982	Undetermined	38.6882
CVS071214CLIU	2022-01-28	S_Värmland	NEGATIVE		Undetermined	Undetermined	31.0151
CVS071215CLIU	2022-02-26	Z_Jämtland/Härjedalen	NEGATIVE		Undetermined	Undetermined	34.9644
CVS071216CLIU	2022-01-31	U_Västmanland	POSITIVE	Omicron (BA.1) NEGATIVE	24.3728	Undetermined	36.3616
CVS071217CLIU	2022-01-27	U_Västmanland	POSITIVE	Omicron (BA.1) POSITIVE	26.4044	28.2986	32.6081
CVS071218CLIU	2022-01-29	G_Kronoberg	POSITIVE	Omicron (BA.1) NEGATIVE	25.0926	Undetermined	29.9645
CVS071219CLIU	2022-02-02	X_Gävleborg	NEGATIVE		Undetermined	Undetermined	31.4089
CVS071220CLIU	2022-02-01	Y_Västernorrland	NEGATIVE		Undetermined	Undetermined	31.5803
CVS071221CLIU	2022-02-02	G_Kronoberg	POSITIVE	Omicron (BA.1) POSITIVE	30.2734	33.5591	30.4005
CVS071222CLIU	2022-02-15	S_Värmland	POSITIVE	Omicron (BA.1) NEGATIVE	24.3138	Undetermined	28.8911
CVS071223CLIU	2022-01-29	Z_Jämtland/Härjedalen	POSITIVE	Omicron (BA.1) NEGATIVE	27.6392	Undetermined	32.2162
CVS071224CLIU	2022-01-28	W_Dalarna	NEGATIVE		Undetermined	Undetermined	29.2032
CVS071225CLIU	2022-01-28	C_Uppsala	POSITIVE	Omicron (BA.1) NEGATIVE	24.6455	Undetermined	29.0985
CVS071226CLIU	2022-01-27	Z_Jämtland/Härjedalen	POSITIVE	Omicron (BA.1) POSITIVE	21.626	22.5025	29.5347
CVS071227CLIU	2022-01-27	U_Västmanland	POSITIVE	Omicron (BA.1) POSITIVE	24.4753	25.7867	29.4189
CVS071228CLIU	2022-02-03	G_Kronoberg	POSITIVE	Omicron (BA.1) POSITIVE	21.1347	23.3731	35.8766
CVS071229CLIU	2022-01-28	W_Dalarna	POSITIVE	Omicron (BA.1) POSITIVE	24.5131	26.5072	30.7272
CVS071230CLIU	2022-02-04	W_Dalarna	POSITIVE	Omicron (BA.1) POSITIVE	26.0558	30.5776	33.5508
CVS071231CLIU	2022-02-03	C_Uppsala	NEGATIVE		Undetermined	Undetermined	26.4181
CVS071232CLIU	2022-02-01	G_Kronoberg	POSITIVE	Omicron (BA.1) POSITIVE	20.0337	22.8151	31.7268
CVS071233CLIU	2022-01-26	F_Jönköping	POSITIVE	Omicron (BA.1) NEGATIVE	33.8011	Undetermined	31.364
CVS071234CLIU	2022-01-29	F_Jönköping	NEGATIVE		Undetermined	Undetermined	32.3685
CVS071235CLIU	2022-02-03	F_Jönköping	NEGATIVE		Undetermined	Undetermined	28.7129
CVS071236CLIU	2022-01-30	C_Uppsala	NEGATIVE		Undetermined	Undetermined	24.7438
CVS071237CLIU	2022-02-12	X_Gävleborg	POSITIVE	Omicron (BA.1) POSITIVE	24.1887	27.2067	30.1933
CVS071238CLIU	2022-02-04	S_Värmland	NEGATIVE		Undetermined	Undetermined	32.6765
CVS071239CLIU	2022-02-04	U_Västmanland	NEGATIVE		Undetermined	Undetermined	29.7775
CVS071240CLIU	2022-02-12	Z_Jämtland/Härjedalen	NEGATIVE		Undetermined	Undetermined	30.7983
CVS071241CLIU	2022-02-12	X_Gävleborg	NEGATIVE		Undetermined	Undetermined	34.9648
CVS071242CLIU	2022-02-01	Y_Västernorrland	NEGATIVE		Undetermined	Undetermined	30.5312
CVS071243CLIU	2022-02-09	U_Västmanland	NEGATIVE		Undetermined	Undetermined	30.2125
CVS071244CLIU	2022-01-26	Z_Jämtland/Härjedalen	POSITIVE	Omicron (BA.1) POSITIVE	23.422	25.3798	32.1682
CVS071245CLIU	2022-01-28	U_Västmanland	POSITIVE	Omicron (BA.1) POSITIVE	31.513	34.0064	31.672
CVS071246CLIU	2022-01-29	W_Dalarna	NEGATIVE		Undetermined	Undetermined	26.8753
CVS071247CLIU	2022-02-02	G_Kronoberg	POSITIVE	Omicron (BA.1) POSITIVE	26.8853	29.782	30.9086
CVS071248CLIU	2022-01-28	Y_Västernorrland	NEGATIVE		Undetermined	Undetermined	32.0231
CVS071249CLIU	2022-02-05	X_Gävleborg	POSITIVE	Omicron (BA.1) POSITIVE	21.2655	22.6458	34.0577
CVS071250CLIU	2022-01-27	X_Gävleborg	POSITIVE	Omicron (BA.1) POSITIVE	24.5766	26.1334	32.3751
CVS071251CLIU	2022-02-02	W_Dalarna	NEGATIVE		Undetermined	Undetermined	30.7459
CVS071252CLIU	2022-01-28	X_Gävleborg	POSITIVE	Omicron (BA.1) POSITIVE	21.3179	23.656	32.3461
CVS071253CLIU	2022-01-28	W_Dalarna	POSITIVE	Omicron (BA.1) NEGATIVE	19.7686	Undetermined	26.5205
CVS071254CLIU	2022-01-26	S_Värmland	POSITIVE	Omicron (BA.1) NEGATIVE	30.8679	Undetermined	34.0999
CVS071255CLIU	2022-02-01	W_Dalarna	POSITIVE	Omicron (BA.1) NEGATIVE	24.3254	Undetermined	36.9004
CVS071256CLIU	2022-02-02	G_Kronoberg	POSITIVE	Omicron (BA.1) NEGATIVE	23.916	Undetermined	32.9493
CVS071257CLIU	2022-02-08	S_Värmland	POSITIVE	Omicron (BA.1) POSITIVE	30.9936	33.7886	33.8462
CVS071258CLIU	2022-02-12	W_Dalarna	POSITIVE	Omicron (BA.1) NEGATIVE	27.0301	Undetermined	33.7326
CVS071259CLIU	2022-01-28	W_Dalarna	NEGATIVE		Undetermined	Undetermined	32.258
CVS071260CLIU	2022-02-21	S_Värmland	NEGATIVE		Undetermined	Undetermined	35.157
CVS071261CLIU	2022-02-04	X_Gävleborg	NEGATIVE		Undetermined	Undetermined	28.3312
CVS071262CLIU	2022-02-26	W_Dalarna	POSITIVE	Omicron (BA.1) NEGATIVE	21.5176	Undetermined	33.5463
CVS071263CLIU	2022-02-02	G_Kronoberg	NEGATIVE		Undetermined	Undetermined	30.396
CVS071264CLIU	2022-01-27	C_Uppsala	NEGATIVE		Undetermined	Undetermined	27.2395
CVS071265CLIU	2022-02-18	S_Värmland	POSITIVE	Omicron (BA.1) NEGATIVE	18.685	Undetermined	26.1922
CVS071266CLIU	2022-01-29	S_Värmland	NEGATIVE		Undetermined	Undetermined	31.3664
CVS071267CLIU	2022-02-03	G_Kronoberg	POSITIVE	Omicron (BA.1) POSITIVE	26.9888	29.5277	35.7662
CVS071268CLIU	2022-01-29	Y_Västernorrland	POSITIVE	Omicron (BA.1) POSITIVE	24.8754	27.5426	33.2499
CVS071269CLIU	2022-01-27	W_Dalarna	NEGATIVE		Undetermined	Undetermined	29.123
CVS071270CLIU	2022-01-27	G_Kronoberg	POSITIVE	Omicron (BA.1) NEGATIVE	21.1856	Undetermined	29.9145
CVS071271CLIU	2022-02-13	S_Värmland	POSITIVE	Omicron (BA.1) POSITIVE	21.8857	23.1717	32.9824
CVS071272CLIU	2022-02-04	W_Dalarna	POSITIVE	Omicron (BA.1) NEGATIVE	23.3906	Undetermined	32.2454
CVS071273CLIU	2022-02-03	U_Västmanland	NEGATIVE		Undetermined	Undetermined	33.8849
CVS071274CLIU	2022-01-28	S_Värmland	NEGATIVE		Undetermined	Undetermined	31.0381
CVS071275CLIU	2022-01-27	F_Jönköping	POSITIVE	Omicron (BA.1) NEGATIVE	23.2709	Undetermined	30.105
CVS071276CLIU	2022-02-08	S_Värmland	NEGATIVE		Undetermined	Undetermined	27.8673
CVS071277CLIU	2022-02-10	S_Värmland	POSITIVE	Omicron (BA.1) NEGATIVE	21.4228	Undetermined	30.9536
CVS071278CLIU	2022-01-29	W_Dalarna	POSITIVE	Omicron (BA.1) NEGATIVE	19.4392	Undetermined	33.1048
CVS071279CLIU	2022-01-28	G_Kronoberg	POSITIVE	Omicron (BA.1) NEGATIVE	20.2246	Undetermined	29.3039
CVS071280CLIU	2022-01-28	U_Västmanland	POSITIVE	Omicron (BA.1) NEGATIVE	33.5444	Undetermined	30.8363
CVS071281CLIU	2022-01-28	X_Gävleborg	NEGATIVE		Undetermined	Undetermined	28.033
CVS071282CLIU	2022-02-01	Y_Västernorrland	POSITIVE	Omicron (BA.1) POSITIVE	19.2255	20.6247	37.9533
CVS071283CLIU	2022-01-27	C_Uppsala	NEGATIVE		Undetermined	Undetermined	25.9735
CVS071284CLIU	2022-01-27	U_Västmanland	POSITIVE	Omicron (BA.1) POSITIVE	24.3436	25.6801	28.6489
CVS071285CLIU	2022-01-26	C_Uppsala	POSITIVE	Omicron (BA.1) POSITIVE	33.7288	34.0618	27.5628
CVS071286CLIU	2022-02-19	S_Värmland	NEGATIVE		Undetermined	Undetermined	36.5331
CVS071287CLIU	2022-02-08	F_Jönköping	NEGATIVE		Undetermined	Undetermined	27.6683
CVS071288CLIU	2022-01-29	Y_Västernorrland	POSITIVE	Omicron (BA.1) POSITIVE	31.2649	32.4491	32.7832
CVS071289CLIU	2022-02-12	Z_Jämtland/Härjedalen	POSITIVE	Omicron (BA.1) POSITIVE	28.392	30.5526	28.929
CVS071290CLIU	2022-02-04	X_Gävleborg	POSITIVE	Omicron (BA.1) NEGATIVE	35.6407	Undetermined	29.9739
CVS071291CLIU	2022-03-01	W_Dalarna	POSITIVE	Omicron (BA.1) POSITIVE	22.1102	23.3728	31.4977
CVS071292CLIU	2022-01-28	W_Dalarna	POSITIVE	Omicron (BA.1) POSITIVE	26.1772	27.1448	31.3993
CVS071293CLIU	2022-02-03	W_Dalarna	NEGATIVE		Undetermined	Undetermined	30.2975
CVS071294CLIU	2022-02-03	W_Dalarna	POSITIVE	Omicron (BA.1) NEGATIVE	21.9654	Undetermined	30.5315
CVS071295CLIU	2022-01-29	C_Uppsala	POSITIVE	Omicron (BA.1) POSITIVE	25.5277	26.1048	25.5746
CVS071296CLIU	2022-02-23	W_Dalarna	NEGATIVE		Undetermined	Undetermined	36.0435
CVS071297CLIU	2022-02-02	X_Gävleborg	POSITIVE	Omicron (BA.1) NEGATIVE	21.735	Undetermined	32.7695
CVS071298CLIU	2022-02-08	X_Gävleborg	POSITIVE	Omicron (BA.1) POSITIVE	23.9181	25.8767	33.0954
CVS071299CLIU	2022-01-27	U_Västmanland	NEGATIVE		Undetermined	Undetermined	29.5069
CVS071300CLIU	2022-03-02	U_Västmanland	POSITIVE	Omicron (BA.1) NEGATIVE	23.8805	Undetermined	30.2316
CVS071301CLIU	2022-01-29	C_Uppsala	NEGATIVE		Undetermined	Undetermined	28.696
CVS071302CLIU	2022-02-08	U_Västmanland	NEGATIVE		Undetermined	Undetermined	28.2122
CVS071303CLIU	2022-02-12	Y_Västernorrland	POSITIVE	Omicron (BA.1) POSITIVE	23.4499	24.9635	31.6315
CVS071304CLIU	2022-02-05	W_Dalarna	NEGATIVE		Undetermined	Undetermined	32.1106
CVS071305CLIU	2022-02-01	X_Gävleborg	NEGATIVE		Undetermined	Undetermined	33.4068
CVS071306CLIU	2022-01-26	C_Uppsala	POSITIVE	Omicron (BA.1) POSITIVE	18.7135	20.117	26.8146
CVS071307CLIU	2022-02-02	G_Kronoberg	NEGATIVE		Undetermined	Undetermined	29.0053
CVS071308CLIU	2022-03-03	W_Dalarna	NEGATIVE		Undetermined	Undetermined	27.5055
CVS071309CLIU	2022-01-27	U_Västmanland	NEGATIVE		Undetermined	Undetermined	29.3729
CVS071310CLIU	2022-02-08	C_Uppsala	NEGATIVE		Undetermined	Undetermined	27.2842
CVS071311CLIU	2022-01-29	S_Värmland	POSITIVE	Omicron (BA.1) NEGATIVE	20.2734	Undetermined	32.073
CVS071312CLIU	2022-02-08	W_Dalarna	NEGATIVE		Undetermined	Undetermined	31.5799
CVS071313CLIU	2022-02-08	U_Västmanland	POSITIVE	Omicron (BA.1) NEGATIVE	25.9034	Undetermined	32.0512
CVS071314CLIU	2022-02-12	X_Gävleborg	POSITIVE	Omicron (BA.1) POSITIVE	22.0552	24.2583	33.1834
CVS071315CLIU	2022-01-27	Z_Jämtland/Härjedalen	NEGATIVE		Undetermined	Undetermined	30.7552
CVS071316CLIU	2022-02-01	W_Dalarna	NEGATIVE		Undetermined	Undetermined	31.3481
CVS071317CLIU	2022-01-29	G_Kronoberg	NEGATIVE		Undetermined	Undetermined	27.4209
CVS071318CLIU	2022-02-01	S_Värmland	POSITIVE	Omicron (BA.1) POSITIVE	24.5067	26.4461	31.572
CVS071319CLIU	2022-02-01	U_Västmanland	NEGATIVE		Undetermined	Undetermined	30.3907
CVS071320CLIU	2022-02-09	Y_Västernorrland	POSITIVE	Omicron (BA.1) POSITIVE	27.1529	29.781	31.6051
CVS071321CLIU	2022-01-27	G_Kronoberg	NEGATIVE		Undetermined	Undetermined	29.7985
CVS071322CLIU	2022-02-01	U_Västmanland	NEGATIVE		Undetermined	Undetermined	30.0959
CVS071323CLIU	2022-01-27	Z_Jämtland/Härjedalen	NEGATIVE		Undetermined	Undetermined	33.0344
CVS071324CLIU	2022-02-02	G_Kronoberg	POSITIVE	Omicron (BA.1) NEGATIVE	25.623	Undetermined	30.4318
CVS071325CLIU	2022-02-08	C_Uppsala	POSITIVE	Omicron (BA.1) NEGATIVE	26.2265	Undetermined	29.1153
CVS071326CLIU	2022-02-05	U_Västmanland	POSITIVE	Omicron (BA.1) POSITIVE	29.4181	30.5868	33.2987
CVS071327CLIU	2022-01-30	U_Västmanland	POSITIVE	Omicron (BA.1) NEGATIVE	21.476	Undetermined	33.0842
CVS071328CLIU	2022-02-02	G_Kronoberg	POSITIVE	Omicron (BA.1) NEGATIVE	24.1306	Undetermined	33.4317
CVS071329CLIU	2022-02-03	U_Västmanland	NEGATIVE		Undetermined	Undetermined	32.7059
CVS071330CLIU	2022-01-27	C_Uppsala	POSITIVE	Omicron (BA.1) POSITIVE	26.4621	26.9162	24.5584
CVS071331CLIU	2022-02-09	U_Västmanland	NEGATIVE		Undetermined	Undetermined	28.6815
CVS071332CLIU	2022-02-04	C_Uppsala	POSITIVE	Omicron (BA.1) POSITIVE	26.7291	27.2536	23.9729
CVS071333CLIU	2022-02-02	F_Jönköping	NEGATIVE		Undetermined	Undetermined	31.4756
CVS071334CLIU	2022-01-28	C_Uppsala	POSITIVE	Omicron (BA.1) POSITIVE	18.7773	19.5349	30.705
CVS071335CLIU	2022-01-28	F_Jönköping	POSITIVE	Omicron (BA.1) NEGATIVE	27.0293	Undetermined	31.4856
CVS071336CLIU	2022-02-04	G_Kronoberg	POSITIVE	Omicron (BA.1) NEGATIVE	18.9522	Undetermined	32.5129
CVS071337CLIU	2022-02-04	Y_Västernorrland	POSITIVE	Omicron (BA.1) NEGATIVE	25.403	Undetermined	35.2966
CVS071338CLIU	2022-01-28	X_Gävleborg	NEGATIVE		Undetermined	Undetermined	31.2524
CVS071339CLIU	2022-02-20	U_Västmanland	POSITIVE	Omicron (BA.1) POSITIVE	27.0183	29.0899	30.1292
CVS071340CLIU	2022-02-08	G_Kronoberg	POSITIVE	Omicron (BA.1) NEGATIVE	22.4228	Undetermined	30.9623
CVS071341CLIU	2022-02-01	X_Gävleborg	NEGATIVE		Undetermined	Undetermined	33.6305
CVS071342CLIU	2022-01-27	S_Värmland	NEGATIVE		Undetermined	Undetermined	26.4727
CVS071343CLIU	2022-01-27	G_Kronoberg	POSITIVE	Omicron (BA.1) NEGATIVE	27.6343	Undetermined	29.751
CVS071344CLIU	2022-02-01	W_Dalarna	POSITIVE	Omicron (BA.1) POSITIVE	18.9139	21.6981	30.8605
CVS071345CLIU	2022-02-04	C_Uppsala	NEGATIVE		Undetermined	Undetermined	27.0713
CVS071346CLIU	2022-01-27	W_Dalarna	POSITIVE	Omicron (BA.1) NEGATIVE	25.7311	Undetermined	33.641
CVS071347CLIU	2022-01-27	S_Värmland	NEGATIVE		Undetermined	Undetermined	29.583
CVS071348CLIU	2022-03-08	W_Dalarna	POSITIVE	Omicron (BA.1) NEGATIVE	25.3654	Undetermined	31.3996
CVS071349CLIU	2022-02-08	S_Värmland	POSITIVE	Omicron (BA.1) NEGATIVE	24.1738	Undetermined	29.4819
CVS071350CLIU	2022-01-27	W_Dalarna	NEGATIVE		Undetermined	Undetermined	31.3953
CVS071351CLIU	2022-02-05	U_Västmanland	NEGATIVE		Undetermined	Undetermined	33.4614
CVS071352CLIU	2022-01-28	W_Dalarna	NEGATIVE		Undetermined	Undetermined	27.1279
CVS071353CLIU	2022-01-27	W_Dalarna	POSITIVE	Omicron (BA.1) POSITIVE	27.9765	30.2203	30.0229
CVS071354CLIU	2022-02-08	U_Västmanland	NEGATIVE		Undetermined	Undetermined	31.9386
CVS071355CLIU	2022-02-02	U_Västmanland	POSITIVE	Omicron (BA.1) POSITIVE	29.1087	31.5532	30.0219
CVS071356CLIU	2022-02-26	S_Värmland	POSITIVE	Omicron (BA.1) NEGATIVE	25.6535	Undetermined	30.201
CVS071357CLIU	2022-02-05	U_Västmanland	POSITIVE	Omicron (BA.1) NEGATIVE	27.3838	Undetermined	28.8521
CVS071358CLIU	2022-01-28	X_Gävleborg	POSITIVE	Omicron (BA.1) POSITIVE	27.0978	32.181	32.2392
CVS071359CLIU	2022-01-28	X_Gävleborg	POSITIVE	Omicron (BA.1) POSITIVE	23.646	24.9781	26.6554
CVS071360CLIU	2022-01-28	G_Kronoberg	POSITIVE	Omicron (BA.1) POSITIVE	32.3382	33.6849	31.3539
CVS071361CLIU	2022-02-08	W_Dalarna	POSITIVE	Omicron (BA.1) NEGATIVE	25.1318	Undetermined	35.8419
CVS071362CLIU	2022-02-03	W_Dalarna	NEGATIVE		Undetermined	Undetermined	28.9507
CVS071363CLIU	2022-02-11	S_Värmland	NEGATIVE		Undetermined	Undetermined	32.7135
CVS071364CLIU	2022-01-29	X_Gävleborg	NEGATIVE		Undetermined	Undetermined	34.0168
CVS071365CLIU	2022-02-03	U_Västmanland	POSITIVE	Omicron (BA.1) NEGATIVE	33.1728	Undetermined	35.7722
CVS071366CLIU	2022-02-02	Y_Västernorrland	NEGATIVE		Undetermined	Undetermined	31.9709
CVS071367CLIU	2022-02-03	W_Dalarna	POSITIVE	Omicron (BA.1) POSITIVE	27.7697	29.5273	32.5293
CVS071368CLIU	2022-02-05	G_Kronoberg	NEGATIVE		Undetermined	Undetermined	33.102
CVS071369CLIU	2022-02-19	W_Dalarna	NEGATIVE		Undetermined	Undetermined	32.9595
CVS071370CLIU	2022-01-28	U_Västmanland	POSITIVE	Omicron (BA.1) POSITIVE	24.3838	26.7105	35.6324
CVS071371CLIU	2022-02-12	X_Gävleborg	POSITIVE	Omicron (BA.1) NEGATIVE	27.3409	Undetermined	31.9576
CVS071372CLIU	2022-02-08	W_Dalarna	NEGATIVE		Undetermined	Undetermined	37.4169
CVS071373CLIU	2022-01-29	X_Gävleborg	POSITIVE	Omicron (BA.1) POSITIVE	23.9207	26.6057	37.0145
CVS071374CLIU	2022-02-03	C_Uppsala	NEGATIVE		Undetermined	Undetermined	24.8902
CVS071375CLIU	2022-03-05	U_Västmanland	POSITIVE	Omicron (BA.1) NEGATIVE	22.042	Undetermined	29.8696
CVS071376CLIU	2022-01-29	Y_Västernorrland	NEGATIVE		Undetermined	Undetermined	25.9779
CVS071377CLIU	2022-01-28	G_Kronoberg	POSITIVE	Omicron (BA.1) POSITIVE	27.7854	30.1912	35.0676
CVS071378CLIU	2022-02-25	U_Västmanland	POSITIVE	Omicron (BA.1) NEGATIVE	24.0846	Undetermined	30.9677
CVS071379CLIU	2022-02-04	G_Kronoberg	NEGATIVE		Undetermined	Undetermined	28.6415
CVS071380CLIU	2022-01-29	X_Gävleborg	NEGATIVE		Undetermined	Undetermined	33.1063
CVS071381CLIU	2022-02-02	Y_Västernorrland	POSITIVE	Omicron (BA.1) POSITIVE	19.3377	21.3526	37.4272
CVS071382CLIU	2022-02-03	Y_Västernorrland	NEGATIVE		Undetermined	Undetermined	28.1957
CVS071383CLIU	2022-02-05	S_Värmland	NEGATIVE		Undetermined	Undetermined	30.8812
CVS071384CLIU	2022-02-04	Y_Västernorrland	NEGATIVE		Undetermined	Undetermined	31.4841
CVS071385CLIU	2022-02-02	U_Västmanland	NEGATIVE		Undetermined	Undetermined	31.9121
CVS071386CLIU	2022-02-02	S_Värmland	NEGATIVE		Undetermined	Undetermined	31.6174
CVS071387CLIU	2022-01-27	W_Dalarna	POSITIVE	Omicron (BA.1) POSITIVE	19.429	21.8295	32.4026
CVS071388CLIU	2022-01-27	S_Värmland	NEGATIVE		Undetermined	Undetermined	29.0534
CVS071389CLIU	2022-02-03	U_Västmanland	NEGATIVE		Undetermined	Undetermined	33.8157
CVS071390CLIU	2022-02-02	Y_Västernorrland	POSITIVE	Omicron (BA.1) POSITIVE	24.5238	26.0812	32.1022
CVS071391CLIU	2022-01-29	U_Västmanland	POSITIVE	Omicron (BA.1) POSITIVE	25.0876	26.2128	29.9723
CVS071392CLIU	2022-01-28	Z_Jämtland/Härjedalen	NEGATIVE		Undetermined	Undetermined	28.8273
CVS071393CLIU	2022-02-11	Y_Västernorrland	NEGATIVE		Undetermined	Undetermined	32.0924
CVS071394CLIU	2022-01-30	U_Västmanland	NEGATIVE		Undetermined	Undetermined	30.1449
CVS071395CLIU	2022-01-27	G_Kronoberg	POSITIVE	Omicron (BA.1) NEGATIVE	19.2002	Undetermined	27.322
CVS071396CLIU	2022-01-28	G_Kronoberg	NEGATIVE		Undetermined	Undetermined	31.6823
CVS071397CLIU	2022-01-29	U_Västmanland	POSITIVE	Omicron (BA.1) NEGATIVE	35.5944	Undetermined	33.5708
CVS071398CLIU	2022-02-01	Z_Jämtland/Härjedalen	NEGATIVE		Undetermined	Undetermined	28.0447
CVS071399CLIU	2022-01-26	Y_Västernorrland	POSITIVE	Omicron (BA.1) POSITIVE	23.0917	25.4898	32.7063
CVS071400CLIU	2022-02-08	Y_Västernorrland	NEGATIVE		Undetermined	Undetermined	31.2635
CVS071401CLIU	2022-01-28	U_Västmanland	NEGATIVE		Undetermined	Undetermined	33.2641
CVS071402CLIU	2022-01-28	X_Gävleborg	POSITIVE	Omicron (BA.1) POSITIVE	24.0708	23.7309	33.1799
CVS071403CLIU	2022-01-28	Z_Jämtland/Härjedalen	NEGATIVE		Undetermined	Undetermined	30.4244
CVS071404CLIU	2022-01-29	G_Kronoberg	NEGATIVE		Undetermined	Undetermined	33.2463
CVS071405CLIU	2022-01-28	F_Jönköping	NEGATIVE		Undetermined	Undetermined	33.4873
CVS071406CLIU	2022-02-02	F_Jönköping	POSITIVE	Omicron (BA.1) NEGATIVE	22.6535	Undetermined	29.3761
CVS071407CLIU	2022-01-28	S_Värmland	NEGATIVE		Undetermined	Undetermined	33.7523
CVS071408CLIU	2022-01-29	S_Värmland	POSITIVE	Omicron (BA.1) POSITIVE	22.6357	24.332	31.4155
CVS071409CLIU	2022-02-03	W_Dalarna	NEGATIVE		Undetermined	Undetermined	29.8713
CVS071410CLIU	2022-02-04	W_Dalarna	NEGATIVE		Undetermined	Undetermined	34.1397
CVS071411CLIU	2022-02-02	G_Kronoberg	NEGATIVE		Undetermined	Undetermined	30.0021
CVS071412CLIU	2022-01-30	W_Dalarna	NEGATIVE		Undetermined	Undetermined	33.0424
CVS071413CLIU	2022-02-01	U_Västmanland	POSITIVE	Omicron (BA.1) NEGATIVE	35.724	Undetermined	30.4478
CVS071414CLIU	2022-02-23	X_Gävleborg	NEGATIVE		Undetermined	Undetermined	30.4646
CVS071415CLIU	2022-02-16	Z_Jämtland/Härjedalen	POSITIVE	Omicron (BA.1) NEGATIVE	26.3198	Undetermined	35.1159
CVS071416CLIU	2022-02-08	W_Dalarna	NEGATIVE		Undetermined	Undetermined	34.4265
CVS071417CLIU	2022-01-27	W_Dalarna	POSITIVE	Omicron (BA.1) POSITIVE	28.2493	30.9615	31.821
CVS071418CLIU	2022-02-01	F_Jönköping	POSITIVE	Omicron (BA.1) POSITIVE	25.854	28.3449	34.4884
CVS071419CLIU	2022-01-28	X_Gävleborg	NEGATIVE		Undetermined	Undetermined	34.6464
CVS071420CLIU	2022-02-03	U_Västmanland	NEGATIVE		Undetermined	Undetermined	34.4742
CVS071421CLIU	2022-01-29	W_Dalarna	POSITIVE	Omicron (BA.1) POSITIVE	26.9932	29.7048	31.0238
CVS071422CLIU	2022-03-02	S_Värmland	NEGATIVE		Undetermined	Undetermined	34.6886
CVS071423CLIU	2022-01-29	X_Gävleborg	NEGATIVE		Undetermined	Undetermined	31.2102
CVS071424CLIU	2022-01-28	Y_Västernorrland	NEGATIVE		Undetermined	Undetermined	33.1832
CVS071425CLIU	2022-01-27	S_Värmland	POSITIVE	Omicron (BA.1) NEGATIVE	26.9119	Undetermined	30.6103
CVS071426CLIU	2022-02-24	X_Gävleborg	POSITIVE	Omicron (BA.1) NEGATIVE	31.1041	Undetermined	33.9303
CVS071427CLIU	2022-01-29	U_Västmanland	NEGATIVE		Undetermined	Undetermined	30.9533
CVS071428CLIU	2022-02-25	Z_Jämtland/Härjedalen	NEGATIVE		Undetermined	Undetermined	35.5071
CVS071429CLIU	2022-01-28	F_Jönköping	POSITIVE	Omicron (BA.1) NEGATIVE	21.33	Undetermined	30.32
CVS071430CLIU	2022-01-29	C_Uppsala	POSITIVE	Omicron (BA.1) POSITIVE	28.2699	29.6922	27.8784
CVS071431CLIU	2022-02-08	S_Värmland	POSITIVE	Omicron (BA.1) NEGATIVE	21.0132	Undetermined	34.6065
CVS071432CLIU	2022-02-05	W_Dalarna	NEGATIVE		Undetermined	Undetermined	30.3926
CVS071433CLIU	2022-02-01	W_Dalarna	NEGATIVE		Undetermined	Undetermined	29.7441
CVS071434CLIU	2022-01-28	X_Gävleborg	NEGATIVE		Undetermined	Undetermined	28.8843
CVS071435CLIU	2022-01-28	C_Uppsala	POSITIVE	Omicron (BA.1) NEGATIVE	21.887	Undetermined	28.8784
CVS071436CLIU	2022-01-30	W_Dalarna	POSITIVE	Omicron (BA.1) NEGATIVE	30.4107	Undetermined	27.8777
CVS071437CLIU	2022-02-03	U_Västmanland	NEGATIVE		Undetermined	Undetermined	29.3874
CVS071438CLIU	2022-02-01	S_Värmland	NEGATIVE		Undetermined	Undetermined	31.8163
CVS071439CLIU	2022-01-26	S_Värmland	POSITIVE	Omicron (BA.1) POSITIVE	30.823	35.2404	31.5768
CVS071440CLIU	2022-02-08	W_Dalarna	NEGATIVE		Undetermined	Undetermined	31.551
CVS071441CLIU	2022-02-09	X_Gävleborg	POSITIVE	Omicron (BA.1) NEGATIVE	24.002	Undetermined	32.2408
CVS071442CLIU	2022-02-03	Y_Västernorrland	POSITIVE	Omicron (BA.1) POSITIVE	27.9282	30.0667	31.5534
CVS071443CLIU	2022-01-30	U_Västmanland	NEGATIVE		Undetermined	Undetermined	32.2966
CVS071444CLIU	2022-02-01	X_Gävleborg	POSITIVE	Omicron (BA.1) POSITIVE	24.2878	26.378	35.7066
CVS071445CLIU	2022-01-28	C_Uppsala	POSITIVE	Omicron (BA.1) POSITIVE	23.9853	24.252	27.5784
CVS071446CLIU	2022-01-28	Z_Jämtland/Härjedalen	POSITIVE	Omicron (BA.1) POSITIVE	25.4403	27.1311	30.3945
CVS071447CLIU	2022-01-29	F_Jönköping	NEGATIVE		Undetermined	Undetermined	31.4709
CVS071448CLIU	2022-02-15	W_Dalarna	POSITIVE	Omicron (BA.1) NEGATIVE	21.4235	Undetermined	30.0979
CVS071449CLIU	2022-02-02	G_Kronoberg	POSITIVE	Omicron (BA.1) NEGATIVE	30.7515	Undetermined	31.1355
CVS071450CLIU	2022-02-01	S_Värmland	POSITIVE	Omicron (BA.1) NEGATIVE	24.2429	Undetermined	33.4694
CVS071451CLIU	2022-01-27	X_Gävleborg	NEGATIVE		Undetermined	Undetermined	31.7745
CVS071452CLIU	2022-01-29	C_Uppsala	POSITIVE	Omicron (BA.1) NEGATIVE	18.6378	Undetermined	24.6356
CVS071453CLIU	2022-02-08	U_Västmanland	NEGATIVE		Undetermined	Undetermined	29.7051
CVS071454CLIU	2022-02-08	X_Gävleborg	POSITIVE	Omicron (BA.1) POSITIVE	22.0971	23.877	30.2551
CVS071455CLIU	2022-01-28	U_Västmanland	NEGATIVE		Undetermined	Undetermined	32.4426
CVS071456CLIU	2022-02-05	U_Västmanland	NEGATIVE		Undetermined	Undetermined	30.9477
CVS071457CLIU	2022-01-27	Y_Västernorrland	NEGATIVE		Undetermined	Undetermined	27.6894
CVS071458CLIU	2022-02-27	AAA_ABC_Labs	POSITIVE	Omicron (BA.1) NEGATIVE	29.6972	Undetermined	36.9598
CVS071459CLIU	2022-02-02	X_Gävleborg	POSITIVE	Omicron (BA.1) NEGATIVE	20.1225	Undetermined	34.6464
CVS071460CLIU	2022-01-28	X_Gävleborg	NEGATIVE		Undetermined	Undetermined	32.4563
CVS071461CLIU	2022-02-02	X_Gävleborg	NEGATIVE		Undetermined	Undetermined	32.0749
CVS071462CLIU	2022-02-01	X_Gävleborg	POSITIVE	Omicron (BA.1) POSITIVE	30.543	32.2131	31.8564
CVS071463CLIU	2022-02-01	C_Uppsala	NEGATIVE		Undetermined	Undetermined	25.9348
CVS071464CLIU	2022-01-27	U_Västmanland	NEGATIVE		Undetermined	Undetermined	29.3432
CVS071465CLIU	2022-02-08	Y_Västernorrland	POSITIVE	Omicron (BA.1) NEGATIVE	27.6091	Undetermined	28.5015
CVS071466CLIU	2022-02-04	S_Värmland	NEGATIVE		Undetermined	Undetermined	29.6433
CVS071467CLIU	2022-02-01	S_Värmland	POSITIVE	Omicron (BA.1) POSITIVE	31.4148	34.5027	38.1188
CVS071468CLIU	2022-02-02	G_Kronoberg	NEGATIVE		Undetermined	Undetermined	29.0979
CVS071469CLIU	2022-02-22	Z_Jämtland/Härjedalen	NEGATIVE		Undetermined	Undetermined	34.0093
CVS071470CLIU	2022-01-28	Y_Västernorrland	NEGATIVE		Undetermined	Undetermined	28.5697
CVS071471CLIU	2022-02-03	X_Gävleborg	NEGATIVE		Undetermined	Undetermined	31.4055
CVS071472CLIU	2022-01-27	G_Kronoberg	POSITIVE	Omicron (BA.1) NEGATIVE	28.1046	Undetermined	28.4025
CVS071473CLIU	2022-01-29	X_Gävleborg	POSITIVE	Omicron (BA.1) POSITIVE	29.3682	31.4817	33.6435
CVS071474CLIU	2022-01-28	F_Jönköping	NEGATIVE		Undetermined	Undetermined	30.2893
CVS071475CLIU	2022-02-01	C_Uppsala	POSITIVE	Omicron (BA.1) NEGATIVE	23.3272	Undetermined	28.6099
CVS071476CLIU	2022-02-01	X_Gävleborg	POSITIVE	Omicron (BA.1) POSITIVE	26.1923	29.2721	30.9904
CVS071477CLIU	2022-01-28	U_Västmanland	POSITIVE	Omicron (BA.1) NEGATIVE	27.4665	Undetermined	29.4107
CVS071478CLIU	2022-01-28	G_Kronoberg	POSITIVE	Omicron (BA.1) POSITIVE	28.461	31.3885	28.8338
CVS071479CLIU	2022-02-09	S_Värmland	NEGATIVE		Undetermined	Undetermined	25.6124
CVS071480CLIU	2022-02-10	X_Gävleborg	POSITIVE	Omicron (BA.1) POSITIVE	25.2912	29.5059	33.3396
CVS071481CLIU	2022-01-29	Y_Västernorrland	NEGATIVE		Undetermined	Undetermined	33.3243
CVS071482CLIU	2022-01-29	Y_Västernorrland	NEGATIVE		Undetermined	Undetermined	29.8178
CVS071483CLIU	2022-02-09	W_Dalarna	NEGATIVE		Undetermined	Undetermined	31.6477
CVS071484CLIU	2022-01-27	C_Uppsala	NEGATIVE		Undetermined	Undetermined	30.6001
CVS071485CLIU	2022-02-03	W_Dalarna	NEGATIVE		Undetermined	Undetermined	35.8779
CVS071486CLIU	2022-01-28	X_Gävleborg	NEGATIVE		Undetermined	Undetermined	34.6792
CVS071487CLIU	2022-01-27	U_Västmanland	NEGATIVE		Undetermined	Undetermined	31.2604
CVS071488CLIU	2022-02-03	G_Kronoberg	NEGATIVE		Undetermined	Undetermined	25.4347
CVS071489CLIU	2022-02-02	Y_Västernorrland	NEGATIVE		Undetermined	Undetermined	31.6818
CVS071490CLIU	2022-01-28	W_Dalarna	POSITIVE	Omicron (BA.1) POSITIVE	20.2627	20.8167	26.7011
CVS071491CLIU	2022-01-28	U_Västmanland	NEGATIVE		Undetermined	Undetermined	29.2373
CVS071492CLIU	2022-02-02	F_Jönköping	POSITIVE	Omicron (BA.1) NEGATIVE	20.6404	Undetermined	33.8469
CVS071493CLIU	2022-02-05	C_Uppsala	POSITIVE	Omicron (BA.1) POSITIVE	30.8899	32.991	27.3642
CVS071494CLIU	2022-02-04	S_Värmland	NEGATIVE		Undetermined	Undetermined	34.7464
CVS071495CLIU	2022-01-26	Y_Västernorrland	POSITIVE	Omicron (BA.1) POSITIVE	30.4432	31.8301	34.055
CVS071496CLIU	2022-01-28	S_Värmland	NEGATIVE		Undetermined	Undetermined	31.0126
CVS071497CLIU	2022-02-01	Y_Västernorrland	NEGATIVE		Undetermined	Undetermined	25.0805
CVS071498CLIU	2022-02-09	X_Gävleborg	NEGATIVE		Undetermined	Undetermined	34.8274
CVS071499CLIU	2022-01-29	C_Uppsala	POSITIVE	Omicron (BA.1) POSITIVE	32.2666	32.3148	29.0065
CVS071500CLIU	2022-02-03	C_Uppsala	POSITIVE	Omicron (BA.1) NEGATIVE	22.9806	Undetermined	27.269
CVS071501CLIU	2022-03-05	X_Gävleborg	NEGATIVE		Undetermined	Undetermined	28.7135
CVS071502CLIU	2022-02-02	S_Värmland	POSITIVE	Omicron (BA.1) NEGATIVE	33.727	Undetermined	30.7065
CVS071503CLIU	2022-01-28	G_Kronoberg	NEGATIVE		Undetermined	Undetermined	28.6913
CVS071504CLIU	2022-02-15	W_Dalarna	NEGATIVE		Undetermined	Undetermined	29.4303
CVS071505CLIU	2022-01-29	F_Jönköping	POSITIVE	Omicron (BA.1) NEGATIVE	23.1093	Undetermined	28.2713
CVS071506CLIU	2022-02-08	W_Dalarna	NEGATIVE		Undetermined	Undetermined	28.9776
CVS071507CLIU	2022-01-28	X_Gävleborg	POSITIVE	Omicron (BA.1) POSITIVE	22.3761	23.499	31.2813
CVS071508CLIU	2022-02-02	U_Västmanland	POSITIVE	Omicron (BA.1) NEGATIVE	26.9764	Undetermined	33.0764
CVS071509CLIU	2022-01-28	S_Värmland	NEGATIVE		Undetermined	Undetermined	32.298
CVS071510CLIU	2022-02-02	G_Kronoberg	POSITIVE	Omicron (BA.1) NEGATIVE	23.003	Undetermined	35.5778
CVS071511CLIU	2022-01-27	G_Kronoberg	POSITIVE	Omicron (BA.1) NEGATIVE	25.4241	Undetermined	30.3576
CVS071512CLIU	2022-01-29	W_Dalarna	NEGATIVE		Undetermined	Undetermined	33.2152
CVS071513CLIU	2022-02-03	S_Värmland	POSITIVE	Omicron (BA.1) NEGATIVE	18.9554	Undetermined	32.5621
CVS071514CLIU	2022-02-22	X_Gävleborg	NEGATIVE		Undetermined	Undetermined	34.4059
CVS071515CLIU	2022-02-02	C_Uppsala	NEGATIVE		Undetermined	Undetermined	28.703
CVS071516CLIU	2022-03-05	Y_Västernorrland	NEGATIVE		Undetermined	Undetermined	30.489
CVS071517CLIU	2022-02-05	F_Jönköping	POSITIVE	Omicron (BA.1) POSITIVE	22.7503	25.6668	30.2267
CVS071518CLIU	2022-01-28	X_Gävleborg	POSITIVE	Omicron (BA.1) NEGATIVE	17.3527	Undetermined	28.4999
CVS071519CLIU	2022-01-27	U_Västmanland	POSITIVE	Omicron (BA.1) NEGATIVE	21.9951	Undetermined	31.2297
CVS071520CLIU	2022-02-03	G_Kronoberg	POSITIVE	Omicron (BA.1) NEGATIVE	27.4849	Undetermined	33.9814
CVS071521CLIU	2022-02-01	G_Kronoberg	POSITIVE	Omicron (BA.1) NEGATIVE	32.7219	Undetermined	33.5203
CVS071522CLIU	2022-02-08	G_Kronoberg	POSITIVE	Omicron (BA.1) NEGATIVE	25.8803	Undetermined	30.9643
CVS071523CLIU	2022-02-01	U_Västmanland	NEGATIVE		Undetermined	Undetermined	29.1328
CVS071524CLIU	2022-01-29	Z_Jämtland/Härjedalen	NEGATIVE		Undetermined	Undetermined	28.8066
CVS071525CLIU	2022-02-01	G_Kronoberg	NEGATIVE		Undetermined	Undetermined	31.4309
CVS071526CLIU	2022-02-05	Y_Västernorrland	NEGATIVE		Undetermined	Undetermined	33.4466
CVS071527CLIU	2022-02-01	S_Värmland	POSITIVE	Omicron (BA.1) NEGATIVE	30.5282	Undetermined	30.7312
CVS071528CLIU	2022-02-18	U_Västmanland	NEGATIVE		Undetermined	Undetermined	33.1468
CVS071529CLIU	2022-02-03	U_Västmanland	NEGATIVE		Undetermined	Undetermined	34.9711
CVS071530CLIU	2022-01-28	G_Kronoberg	NEGATIVE		Undetermined	Undetermined	27.9809
CVS071531CLIU	2022-02-05	W_Dalarna	NEGATIVE		Undetermined	Undetermined	30.5287
CVS071532CLIU	2022-01-28	G_Kronoberg	POSITIVE	Omicron (BA.1) POSITIVE	27.8804	29.8374	32.4032
CVS071533CLIU	2022-02-24	S_Värmland	NEGATIVE		Undetermined	Undetermined	31.7235
CVS071534CLIU	2022-02-01	Y_Västernorrland	NEGATIVE		Undetermined	Undetermined	35.1062
CVS071535CLIU	2022-01-29	F_Jönköping	POSITIVE	Omicron (BA.1) NEGATIVE	27.001	Undetermined	33.5727
CVS071536CLIU	2022-02-02	S_Värmland	NEGATIVE		Undetermined	Undetermined	28.2838
CVS071537CLIU	2022-02-07	S_Värmland	POSITIVE	Omicron (BA.1) NEGATIVE	23.5831	Undetermined	33.2343
CVS071538CLIU	2022-01-27	X_Gävleborg	POSITIVE	Omicron (BA.1) POSITIVE	31.1841	32.7308	30.326
CVS071539CLIU	2022-02-26	Z_Jämtland/Härjedalen	NEGATIVE		Undetermined	Undetermined	28.7158
CVS071540CLIU	2022-02-17	G_Kronoberg	NEGATIVE		Undetermined	Undetermined	29.3156
CVS071541CLIU	2022-02-08	Y_Västernorrland	NEGATIVE		Undetermined	Undetermined	32.2309
CVS071542CLIU	2022-02-01	X_Gävleborg	NEGATIVE		Undetermined	Undetermined	32.5332
CVS071543CLIU	2022-02-07	C_Uppsala	POSITIVE	Omicron (BA.1) POSITIVE	28.5125	29.2214	29.0151
CVS071544CLIU	2022-02-10	X_Gävleborg	NEGATIVE		Undetermined	Undetermined	30.1423
CVS071545CLIU	2022-01-27	W_Dalarna	NEGATIVE		Undetermined	Undetermined	28.0425
CVS071546CLIU	2022-01-29	S_Värmland	NEGATIVE		Undetermined	Undetermined	32.3031
CVS071547CLIU	2022-01-29	Z_Jämtland/Härjedalen	POSITIVE	Omicron (BA.1) POSITIVE	30.7166	33.4112	31.1428
CVS071548CLIU	2022-02-01	X_Gävleborg	NEGATIVE		Undetermined	Undetermined	31.7047
CVS071549CLIU	2022-01-27	C_Uppsala	POSITIVE	Omicron (BA.1) POSITIVE	30.1594	30.5783	27.2461
CVS071550CLIU	2022-01-27	Z_Jämtland/Härjedalen	NEGATIVE		Undetermined	Undetermined	32.8305
CVS071551CLIU	2022-01-28	C_Uppsala	POSITIVE	Omicron (BA.1) POSITIVE	20.0328	21.9859	31.1115
CVS071552CLIU	2022-01-27	S_Värmland	POSITIVE	Omicron (BA.1) POSITIVE	30.8604	33.2837	28.5419
CVS071553CLIU	2022-01-30	C_Uppsala	POSITIVE	Omicron (BA.1) POSITIVE	24.0175	24.8195	25.8934
CVS071554CLIU	2022-02-12	Z_Jämtland/Härjedalen	NEGATIVE		Undetermined	Undetermined	30.6383
CVS071555CLIU	2022-02-01	G_Kronoberg	NEGATIVE		Undetermined	Undetermined	31.113
CVS071556CLIU	2022-01-28	C_Uppsala	NEGATIVE		Undetermined	Undetermined	26.529
CVS071557CLIU	2022-02-12	X_Gävleborg	NEGATIVE		Undetermined	Undetermined	33.739
CVS071558CLIU	2022-03-04	W_Dalarna	POSITIVE	Omicron (BA.1) NEGATIVE	29.9307	Undetermined	34.6831
CVS071559CLIU	2022-02-03	F_Jönköping	POSITIVE	Omicron (BA.1) NEGATIVE	24.0352	Undetermined	31.4927
CVS071560CLIU	2022-01-29	S_Värmland	POSITIVE	Omicron (BA.1) POSITIVE	20.8038	23.3271	30.5034
CVS071561CLIU	2022-02-01	U_Västmanland	NEGATIVE		Undetermined	Undetermined	29.0612
CVS071562CLIU	2022-02-01	Y_Västernorrland	NEGATIVE		Undetermined	Undetermined	29.8555
CVS071563CLIU	2022-02-02	S_Värmland	NEGATIVE		Undetermined	Undetermined	29.9315
CVS071564CLIU	2022-01-26	F_Jönköping	POSITIVE	Omicron (BA.1) NEGATIVE	33.4844	Undetermined	30.2763
CVS071565CLIU	2022-02-01	Z_Jämtland/Härjedalen	NEGATIVE		Undetermined	Undetermined	35.4081
CVS071566CLIU	2022-02-09	W_Dalarna	POSITIVE	Omicron (BA.1) NEGATIVE	24.3063	Undetermined	30.6308
CVS071567CLIU	2022-01-27	W_Dalarna	POSITIVE	Omicron (BA.1) NEGATIVE	35.3779	Undetermined	31.9886
CVS071568CLIU	2022-02-01	G_Kronoberg	POSITIVE	Omicron (BA.1) POSITIVE	25.6413	28.685	31.7777
CVS071569CLIU	2022-02-03	U_Västmanland	POSITIVE	Omicron (BA.1) NEGATIVE	32.6174	Undetermined	32.6601
CVS071570CLIU	2022-01-27	U_Västmanland	POSITIVE	Omicron (BA.1) NEGATIVE	22.881	Undetermined	30.3598
CVS071571CLIU	2022-03-01	Z_Jämtland/Härjedalen	NEGATIVE		Undetermined	Undetermined	31.9165
CVS071572CLIU	2022-01-29	X_Gävleborg	POSITIVE	Omicron (BA.1) POSITIVE	23.1945	24.929	27.312
CVS071573CLIU	2022-02-01	Z_Jämtland/Härjedalen	NEGATIVE		Undetermined	Undetermined	29.7978
CVS071574CLIU	2022-02-02	X_Gävleborg	NEGATIVE		Undetermined	Undetermined	30.5669
CVS071575CLIU	2022-02-04	C_Uppsala	NEGATIVE		Undetermined	Undetermined	29.5862
CVS071576CLIU	2022-02-26	U_Västmanland	NEGATIVE		Undetermined	Undetermined	30.2924
CVS071577CLIU	2022-03-05	S_Värmland	NEGATIVE		Undetermined	Undetermined	33.5263
CVS071578CLIU	2022-02-01	Y_Västernorrland	NEGATIVE		Undetermined	Undetermined	24.9692
CVS071579CLIU	2022-02-01	Z_Jämtland/Härjedalen	POSITIVE	Omicron (BA.1) NEGATIVE	22.4901	Undetermined	32.0182
CVS071580CLIU	2022-02-02	X_Gävleborg	POSITIVE	Omicron (BA.1) NEGATIVE	22.3257	Undetermined	30.2678
CVS071581CLIU	2022-02-08	U_Västmanland	NEGATIVE		Undetermined	Undetermined	32.2791
CVS071582CLIU	2022-01-27	F_Jönköping	NEGATIVE		Undetermined	Undetermined	30.1732
CVS071583CLIU	2022-02-02	U_Västmanland	NEGATIVE		Undetermined	Undetermined	31.1259
CVS071584CLIU	2022-02-05	U_Västmanland	NEGATIVE		Undetermined	Undetermined	35.9063
CVS071585CLIU	2022-02-10	S_Värmland	NEGATIVE		Undetermined	Undetermined	33.2873
CVS071586CLIU	2022-02-04	S_Värmland	NEGATIVE		Undetermined	Undetermined	34.8594
CVS071587CLIU	2022-02-07	C_Uppsala	NEGATIVE		Undetermined	Undetermined	28.8552
CVS071588CLIU	2022-01-26	F_Jönköping	POSITIVE	Omicron (BA.1) NEGATIVE	20.1084	Undetermined	31.277
CVS071589CLIU	2022-01-28	S_Värmland	NEGATIVE		Undetermined	Undetermined	29.4402
CVS071590CLIU	2022-01-27	F_Jönköping	POSITIVE	Omicron (BA.1) NEGATIVE	19.2457	Undetermined	30.0807
CVS071591CLIU	2022-02-03	G_Kronoberg	POSITIVE	Omicron (BA.1) NEGATIVE	22.2478	Undetermined	34.9768
CVS071592CLIU	2022-02-02	X_Gävleborg	POSITIVE	Omicron (BA.1) POSITIVE	22.8549	24.2339	31.1529
CVS071593CLIU	2022-02-08	S_Värmland	NEGATIVE		Undetermined	Undetermined	31.4961
CVS071594CLIU	2022-01-29	G_Kronoberg	POSITIVE	Omicron (BA.1) NEGATIVE	23.1885	Undetermined	30.0336
CVS071595CLIU	2022-01-27	G_Kronoberg	POSITIVE	Omicron (BA.1) POSITIVE	23.4621	25.1429	28.6432
CVS071596CLIU	2022-01-29	U_Västmanland	POSITIVE	Omicron (BA.1) POSITIVE	23.9268	24.7584	34.2232
CVS071597CLIU	2022-01-29	Y_Västernorrland	POSITIVE	Omicron (BA.1) POSITIVE	25.6615	27.3976	35.2536
CVS071598CLIU	2022-02-05	Z_Jämtland/Härjedalen	NEGATIVE		Undetermined	Undetermined	37.7187
CVS071599CLIU	2022-02-04	Y_Västernorrland	NEGATIVE		Undetermined	Undetermined	33.1777
CVS071600CLIU	2022-01-28	Z_Jämtland/Härjedalen	POSITIVE	Omicron (BA.1) NEGATIVE	26.046	Undetermined	32.409
CVS071601CLIU	2022-02-01	G_Kronoberg	POSITIVE	Omicron (BA.1) POSITIVE	32.8889	38.8115	32.253
CVS071602CLIU	2022-01-29	F_Jönköping	POSITIVE	Omicron (BA.1) NEGATIVE	28.7356	Undetermined	27.7746
CVS071603CLIU	2022-02-01	G_Kronoberg	POSITIVE	Omicron (BA.1) NEGATIVE	25.7801	Undetermined	30.749
CVS071604CLIU	2022-02-04	W_Dalarna	POSITIVE	Omicron (BA.1) POSITIVE	27.2014	30.1779	31.1135
CVS071605CLIU	2022-01-28	S_Värmland	NEGATIVE		Undetermined	Undetermined	28.8545
CVS071606CLIU	2022-01-27	S_Värmland	NEGATIVE		Undetermined	Undetermined	32.8411
CVS071607CLIU	2022-02-01	Y_Västernorrland	NEGATIVE		Undetermined	Undetermined	28.5568
CVS071608CLIU	2022-02-02	U_Västmanland	POSITIVE	Omicron (BA.1) POSITIVE	32.2084	33.6791	30.8266
CVS071609CLIU	2022-02-03	W_Dalarna	NEGATIVE		Undetermined	Undetermined	30.3485
CVS071610CLIU	2022-02-05	U_Västmanland	NEGATIVE		Undetermined	Undetermined	30.8962
CVS071611CLIU	2022-03-02	F_Jönköping	NEGATIVE		Undetermined	Undetermined	33.9908
CVS071612CLIU	2022-02-05	W_Dalarna	NEGATIVE		Undetermined	Undetermined	34.5384
CVS071613CLIU	2022-02-02	W_Dalarna	POSITIVE	Omicron (BA.1) NEGATIVE	20.2132	Undetermined	30.2227
CVS071614CLIU	2022-02-08	U_Västmanland	POSITIVE	Omicron (BA.1) NEGATIVE	26.2074	Undetermined	30.374
CVS071615CLIU	2022-02-04	Z_Jämtland/Härjedalen	POSITIVE	Omicron (BA.1) NEGATIVE	22.3879	Undetermined	32.6404
CVS071616CLIU	2022-01-27	X_Gävleborg	POSITIVE	Omicron (BA.1) POSITIVE	27.4374	29.3338	30.5173
CVS071617CLIU	2022-02-03	X_Gävleborg	NEGATIVE		Undetermined	Undetermined	31.8706
CVS071618CLIU	2022-02-08	X_Gävleborg	NEGATIVE		Undetermined	Undetermined	30.2962
CVS071619CLIU	2022-01-30	U_Västmanland	NEGATIVE		Undetermined	Undetermined	33.8771
CVS071620CLIU	2022-01-27	Y_Västernorrland	POSITIVE	Omicron (BA.1) POSITIVE	28.2567	29.4015	28.3334
CVS071621CLIU	2022-02-04	G_Kronoberg	POSITIVE	Omicron (BA.1) NEGATIVE	23.32	Undetermined	29.8412
CVS071622CLIU	2022-01-27	X_Gävleborg	POSITIVE	Omicron (BA.1) NEGATIVE	23.4861	Undetermined	29.8841
CVS071623CLIU	2022-02-05	F_Jönköping	POSITIVE	Omicron (BA.1) NEGATIVE	21.3556	Undetermined	31.0316
CVS071624CLIU	2022-01-28	X_Gävleborg	POSITIVE	Omicron (BA.1) NEGATIVE	25.9287	Undetermined	29.6738
CVS071625CLIU	2022-01-27	F_Jönköping	POSITIVE	Omicron (BA.1) NEGATIVE	24.7342	Undetermined	28.5836
CVS071626CLIU	2022-02-02	S_Värmland	POSITIVE	Omicron (BA.1) POSITIVE	26.4654	29.0076	35.9485
CVS071627CLIU	2022-02-08	U_Västmanland	POSITIVE	Omicron (BA.1) NEGATIVE	28.9615	Undetermined	29.9256
CVS071628CLIU	2022-02-01	Z_Jämtland/Härjedalen	POSITIVE	Omicron (BA.1) NEGATIVE	22.2563	Undetermined	31.1262
CVS071629CLIU	2022-02-01	F_Jönköping	POSITIVE	Omicron (BA.1) POSITIVE	26.1503	27.7886	32.3595
CVS071630CLIU	2022-02-03	G_Kronoberg	POSITIVE	Omicron (BA.1) NEGATIVE	23.9528	Undetermined	30.9955
CVS071631CLIU	2022-01-28	S_Värmland	NEGATIVE		Undetermined	Undetermined	31.9568
CVS071632CLIU	2022-03-08	U_Västmanland	NEGATIVE		Undetermined	Undetermined	29.3843
CVS071633CLIU	2022-01-27	U_Västmanland	POSITIVE	Omicron (BA.1) NEGATIVE	20.6786	Undetermined	28.8414
CVS071634CLIU	2022-01-28	S_Värmland	POSITIVE	Omicron (BA.1) NEGATIVE	30.1092	Undetermined	34.7668
CVS071635CLIU	2022-02-01	W_Dalarna	NEGATIVE		Undetermined	Undetermined	33.0313
CVS071636CLIU	2022-01-28	W_Dalarna	NEGATIVE		Undetermined	Undetermined	29.3388
CVS071637CLIU	2022-01-27	G_Kronoberg	POSITIVE	Omicron (BA.1) NEGATIVE	29.1897	Undetermined	33.7957
CVS071638CLIU	2022-01-28	C_Uppsala	POSITIVE	Omicron (BA.1) POSITIVE	21.0636	21.8778	24.3496
CVS071639CLIU	2022-01-27	U_Västmanland	POSITIVE	Omicron (BA.1) POSITIVE	21.6116	24.1679	28.3704
CVS071640CLIU	2022-01-29	W_Dalarna	NEGATIVE		Undetermined	Undetermined	32.3167
CVS071641CLIU	2022-03-02	X_Gävleborg	POSITIVE	Omicron (BA.1) NEGATIVE	25.2311	Undetermined	28.7157
CVS071642CLIU	2022-01-27	Y_Västernorrland	NEGATIVE		Undetermined	Undetermined	31.1919
CVS071643CLIU	2022-03-02	F_Jönköping	NEGATIVE		Undetermined	Undetermined	35.0067
CVS071644CLIU	2022-01-27	Z_Jämtland/Härjedalen	NEGATIVE		Undetermined	Undetermined	29.7629
CVS071645CLIU	2022-01-27	U_Västmanland	NEGATIVE		Undetermined	Undetermined	27.9298
CVS071646CLIU	2022-02-03	Y_Västernorrland	POSITIVE	Omicron (BA.1) NEGATIVE	28.5862	Undetermined	32.0662
CVS071647CLIU	2022-01-29	F_Jönköping	POSITIVE	Omicron (BA.1) NEGATIVE	22.2695	Undetermined	30.5003
CVS071648CLIU	2022-02-15	X_Gävleborg	NEGATIVE		Undetermined	Undetermined	33.2651
CVS071649CLIU	2022-02-09	W_Dalarna	POSITIVE	Omicron (BA.1) POSITIVE	26.8749	28.3118	Undetermined
CVS071650CLIU	2022-01-27	U_Västmanland	NEGATIVE		Undetermined	Undetermined	28.5166
CVS071651CLIU	2022-01-28	Y_Västernorrland	NEGATIVE		Undetermined	Undetermined	34.1049
CVS071652CLIU	2022-03-04	F_Jönköping	NEGATIVE		Undetermined	Undetermined	32.8015
CVS071653CLIU	2022-02-05	W_Dalarna	POSITIVE	Omicron (BA.1) NEGATIVE	22.1155	Undetermined	31.6724
CVS071654CLIU	2022-01-27	Y_Västernorrland	POSITIVE	Omicron (BA.1) POSITIVE	26.3074	27.7302	31.8508
CVS071655CLIU	2022-01-26	Z_Jämtland/Härjedalen	POSITIVE	Omicron (BA.1) NEGATIVE	24.0268	Undetermined	29.2956
CVS071656CLIU	2022-02-15	S_Värmland	POSITIVE	Omicron (BA.1) NEGATIVE	32.0801	Undetermined	30.0757
CVS071657CLIU	2022-02-02	S_Värmland	POSITIVE	Omicron (BA.1) POSITIVE	22.7869	24.9178	35.0805
CVS071658CLIU	2022-01-28	G_Kronoberg	POSITIVE	Omicron (BA.1) POSITIVE	30.9396	31.9558	32.972
CVS071659CLIU	2022-02-08	U_Västmanland	POSITIVE	Omicron (BA.1) POSITIVE	24.2341	25.8909	37.2337
CVS071660CLIU	2022-01-28	G_Kronoberg	NEGATIVE		Undetermined	Undetermined	36.1982
CVS071661CLIU	2022-01-28	W_Dalarna	NEGATIVE		Undetermined	Undetermined	35.4438
CVS071662CLIU	2022-01-29	G_Kronoberg	NEGATIVE		Undetermined	Undetermined	28.7348
CVS071663CLIU	2022-01-28	G_Kronoberg	NEGATIVE		Undetermined	Undetermined	28.8719
CVS071664CLIU	2022-02-01	X_Gävleborg	POSITIVE	Omicron (BA.1) POSITIVE	23.9199	26.2568	33.2179
CVS071665CLIU	2022-02-03	X_Gävleborg	POSITIVE	Omicron (BA.1) NEGATIVE	29.3383	Undetermined	30.5018
CVS071666CLIU	2022-01-29	G_Kronoberg	POSITIVE	Omicron (BA.1) POSITIVE	18.8206	20.9097	28.3895
CVS071667CLIU	2022-02-01	F_Jönköping	POSITIVE	Omicron (BA.1) POSITIVE	22.5058	23.6435	30.1633
CVS071668CLIU	2022-02-05	G_Kronoberg	NEGATIVE		Undetermined	Undetermined	29.4872
CVS071669CLIU	2022-02-08	W_Dalarna	POSITIVE	Omicron (BA.1) NEGATIVE	26.6946	Undetermined	29.682
CVS071670CLIU	2022-01-28	Y_Västernorrland	NEGATIVE		Undetermined	Undetermined	29.6761
CVS071671CLIU	2022-01-27	G_Kronoberg	POSITIVE	Omicron (BA.1) NEGATIVE	22.4548	Undetermined	29.3071
CVS071672CLIU	2022-02-03	G_Kronoberg	POSITIVE	Omicron (BA.1) POSITIVE	25.6864	27.6512	30.6698
CVS071673CLIU	2022-02-01	W_Dalarna	POSITIVE	Omicron (BA.1) NEGATIVE	34.8112	Undetermined	34.8131
CVS071674CLIU	2022-01-26	Y_Västernorrland	POSITIVE	Omicron (BA.1) POSITIVE	26.781	28.3343	33.226
CVS071675CLIU	2022-02-27	W_Dalarna	NEGATIVE		Undetermined	Undetermined	28.9311
CVS071676CLIU	2022-02-03	W_Dalarna	NEGATIVE		Undetermined	Undetermined	28.2377
CVS071677CLIU	2022-01-27	S_Värmland	POSITIVE	Omicron (BA.1) POSITIVE	23.5288	26.0226	32.2736
CVS071678CLIU	2022-01-28	W_Dalarna	NEGATIVE		Undetermined	Undetermined	29.2067
CVS071679CLIU	2022-01-26	C_Uppsala	NEGATIVE		Undetermined	Undetermined	26.8023
CVS071680CLIU	2022-01-26	C_Uppsala	NEGATIVE		Undetermined	Undetermined	26.6718
CVS071681CLIU	2022-01-27	G_Kronoberg	POSITIVE	Omicron (BA.1) NEGATIVE	24.8018	Undetermined	30.9842
CVS071682CLIU	2022-02-02	S_Värmland	NEGATIVE		Undetermined	Undetermined	31.9299
CVS071683CLIU	2022-01-28	W_Dalarna	NEGATIVE		Undetermined	Undetermined	32.8566
CVS071684CLIU	2022-01-28	G_Kronoberg	POSITIVE	Omicron (BA.1) NEGATIVE	32.4832	Undetermined	29.3375
CVS071685CLIU	2022-02-08	W_Dalarna	POSITIVE	Omicron (BA.1) POSITIVE	23.4805	27.1302	33.7317
CVS071686CLIU	2022-01-27	U_Västmanland	POSITIVE	Omicron (BA.1) POSITIVE	30.4911	32.6734	35.5062
CVS071687CLIU	2022-02-05	W_Dalarna	POSITIVE	Omicron (BA.1) NEGATIVE	23.6699	Undetermined	28.4927
CVS071688CLIU	2022-01-28	X_Gävleborg	NEGATIVE		Undetermined	Undetermined	32.0872
CVS071689CLIU	2022-02-01	S_Värmland	POSITIVE	Omicron (BA.1) POSITIVE	25.7029	27.6505	31.0174
CVS071690CLIU	2022-01-28	U_Västmanland	POSITIVE	Omicron (BA.1) POSITIVE	31.8272	35.3901	36.9981
CVS071691CLIU	2022-01-27	S_Värmland	NEGATIVE		Undetermined	Undetermined	24.3782
CVS071692CLIU	2022-01-27	G_Kronoberg	POSITIVE	Omicron (BA.1) POSITIVE	24.2658	26.1204	31.2726
CVS071693CLIU	2022-01-28	W_Dalarna	NEGATIVE		Undetermined	Undetermined	31.1445
CVS071694CLIU	2022-02-08	W_Dalarna	POSITIVE	Omicron (BA.1) NEGATIVE	26.8676	Undetermined	33.0152
CVS071695CLIU	2022-02-08	X_Gävleborg	POSITIVE	Omicron (BA.1) POSITIVE	21.4085	23.3459	31.988
CVS071696CLIU	2022-02-05	W_Dalarna	POSITIVE	Omicron (BA.1) NEGATIVE	23.8972	Undetermined	26.6004
CVS071697CLIU	2022-02-01	F_Jönköping	POSITIVE	Omicron (BA.1) NEGATIVE	23.2195	Undetermined	32.6963
CVS071698CLIU	2022-02-02	G_Kronoberg	POSITIVE	Omicron (BA.1) POSITIVE	27.432	29.7861	29.2395
CVS071699CLIU	2022-02-11	U_Västmanland	POSITIVE	Omicron (BA.1) NEGATIVE	22.2269	Undetermined	Undetermined
CVS071700CLIU	2022-01-28	F_Jönköping	POSITIVE	Omicron (BA.1) NEGATIVE	21.1189	Undetermined	34.1039
CVS071701CLIU	2022-02-11	S_Värmland	POSITIVE	Omicron (BA.1) POSITIVE	19.4158	22.0371	32.5431
CVS071702CLIU	2022-02-01	Z_Jämtland/Härjedalen	NEGATIVE		Undetermined	Undetermined	28.2988
CVS071703CLIU	2022-01-26	Y_Västernorrland	NEGATIVE		Undetermined	Undetermined	34.8993
CVS071704CLIU	2022-01-28	X_Gävleborg	POSITIVE	Omicron (BA.1) POSITIVE	22.9938	25.0237	26.6774
CVS071705CLIU	2022-02-15	X_Gävleborg	NEGATIVE		Undetermined	Undetermined	31.672
CVS071706CLIU	2022-02-04	X_Gävleborg	POSITIVE	Omicron (BA.1) POSITIVE	26.8751	30.4293	28.7681
CVS071707CLIU	2022-02-15	W_Dalarna	NEGATIVE		Undetermined	Undetermined	29.9703
CVS071708CLIU	2022-02-02	Z_Jämtland/Härjedalen	NEGATIVE		Undetermined	Undetermined	34.12
CVS071709CLIU	2022-02-01	S_Värmland	POSITIVE	Omicron (BA.1) POSITIVE	23.1421	26.0502	34.8576
CVS071710CLIU	2022-01-27	Z_Jämtland/Härjedalen	POSITIVE	Omicron (BA.1) NEGATIVE	34.3923	Undetermined	33.5167
CVS071711CLIU	2022-02-08	S_Värmland	POSITIVE	Omicron (BA.1) POSITIVE	28.0984	31.1339	28.9767
CVS071712CLIU	2022-02-09	X_Gävleborg	NEGATIVE		Undetermined	Undetermined	30.8986
CVS071713CLIU	2022-02-05	W_Dalarna	NEGATIVE		Undetermined	Undetermined	33.3598
CVS071714CLIU	2022-02-01	C_Uppsala	NEGATIVE		Undetermined	Undetermined	27.3512
CVS071715CLIU	2022-01-30	W_Dalarna	NEGATIVE		Undetermined	Undetermined	31.8489
CVS071716CLIU	2022-02-07	C_Uppsala	NEGATIVE		Undetermined	Undetermined	26.3903
CVS071717CLIU	2022-02-12	AAA_ABC_Labs	NEGATIVE		Undetermined	Undetermined	31.9049
CVS071718CLIU	2022-03-03	AAA_ABC_Labs	NEGATIVE		Undetermined	Undetermined	35.1011
CVS071719CLIU	2022-01-26	F_Jönköping	POSITIVE	Omicron (BA.1) NEGATIVE	25.2156	Undetermined	32.2102
CVS071720CLIU	2022-01-29	C_Uppsala	NEGATIVE		Undetermined	Undetermined	25.7778
CVS071721CLIU	2022-01-29	S_Värmland	POSITIVE	Omicron (BA.1) POSITIVE	30.4518	32.1132	30.1653
CVS071722CLIU	2022-02-07	S_Värmland	POSITIVE	Omicron (BA.1) POSITIVE	17.9627	19.2173	29.1298
CVS071723CLIU	2022-01-29	S_Värmland	POSITIVE	Omicron (BA.1) POSITIVE	23.0466	25.2557	33.4412
CVS071724CLIU	2022-02-01	Z_Jämtland/Härjedalen	NEGATIVE		Undetermined	Undetermined	29.9637
CVS071725CLIU	2022-02-01	F_Jönköping	NEGATIVE		Undetermined	Undetermined	32.7958
CVS071726CLIU	2022-01-29	G_Kronoberg	POSITIVE	Omicron (BA.1) NEGATIVE	16.37	Undetermined	29.055
CVS071727CLIU	2022-02-08	Y_Västernorrland	POSITIVE	Omicron (BA.1) NEGATIVE	27.2687	Undetermined	29.5691
CVS071728CLIU	2022-03-01	Z_Jämtland/Härjedalen	NEGATIVE		Undetermined	Undetermined	30.278
CVS071729CLIU	2022-03-04	Z_Jämtland/Härjedalen	NEGATIVE		Undetermined	Undetermined	28.9299
CVS071730CLIU	2022-01-28	S_Värmland	NEGATIVE		Undetermined	Undetermined	31.1106
CVS071731CLIU	2022-01-27	Y_Västernorrland	NEGATIVE		Undetermined	Undetermined	28.0042
CVS071732CLIU	2022-02-18	W_Dalarna	NEGATIVE		Undetermined	Undetermined	32.0027
CVS071733CLIU	2022-02-09	Z_Jämtland/Härjedalen	POSITIVE	Omicron (BA.1) NEGATIVE	22.9951	Undetermined	32.7196
CVS071734CLIU	2022-02-02	S_Värmland	NEGATIVE		Undetermined	Undetermined	32.6239
CVS071735CLIU	2022-02-08	U_Västmanland	NEGATIVE		Undetermined	Undetermined	30.5479
CVS071736CLIU	2022-01-27	U_Västmanland	POSITIVE	Omicron (BA.1) NEGATIVE	35.8209	Undetermined	32.7146
CVS071737CLIU	2022-02-04	S_Värmland	POSITIVE	Omicron (BA.1) NEGATIVE	23.2486	Undetermined	33.099
CVS071738CLIU	2022-02-01	S_Värmland	POSITIVE	Omicron (BA.1) POSITIVE	30.3347	34.1868	31.1165
CVS071739CLIU	2022-02-02	X_Gävleborg	POSITIVE	Omicron (BA.1) POSITIVE	24.7668	26.1223	30.8166
CVS071740CLIU	2022-02-09	S_Värmland	POSITIVE	Omicron (BA.1) NEGATIVE	27.0108	Undetermined	30.137
CVS071741CLIU	2022-01-28	X_Gävleborg	NEGATIVE		Undetermined	Undetermined	31.3471
CVS071742CLIU	2022-01-27	G_Kronoberg	NEGATIVE		Undetermined	Undetermined	29.3411
CVS071743CLIU	2022-01-28	G_Kronoberg	POSITIVE	Omicron (BA.1) POSITIVE	30.5037	39.4071	31.06
CVS071744CLIU	2022-02-19	Y_Västernorrland	NEGATIVE		Undetermined	Undetermined	27.7282
CVS071745CLIU	2022-01-27	X_Gävleborg	NEGATIVE		Undetermined	Undetermined	31.5808
CVS071746CLIU	2022-01-27	U_Västmanland	POSITIVE	Omicron (BA.1) POSITIVE	30.6446	32.2868	31.3188
CVS071747CLIU	2022-01-26	S_Värmland	POSITIVE	Omicron (BA.1) POSITIVE	20.2875	22.3185	32.4986
CVS071748CLIU	2022-01-26	Y_Västernorrland	NEGATIVE		Undetermined	Undetermined	28.9434
CVS071749CLIU	2022-02-16	S_Värmland	POSITIVE	Omicron (BA.1) NEGATIVE	22.666	Undetermined	30.4071
CVS071750CLIU	2022-01-26	F_Jönköping	NEGATIVE		Undetermined	Undetermined	31.0852
CVS071751CLIU	2022-02-15	X_Gävleborg	POSITIVE	Omicron (BA.1) NEGATIVE	22.9247	Undetermined	32.2674
CVS071752CLIU	2022-01-28	C_Uppsala	POSITIVE	Omicron (BA.1) POSITIVE	23.2275	23.9853	26.2838
CVS071753CLIU	2022-02-04	Z_Jämtland/Härjedalen	NEGATIVE		Undetermined	Undetermined	30.9602
CVS071754CLIU	2022-02-04	W_Dalarna	NEGATIVE		Undetermined	Undetermined	30.2959
CVS071755CLIU	2022-02-03	W_Dalarna	NEGATIVE		Undetermined	Undetermined	35.8886
CVS071756CLIU	2022-01-29	S_Värmland	NEGATIVE		Undetermined	Undetermined	28.3342
CVS071757CLIU	2022-01-27	U_Västmanland	POSITIVE	Omicron (BA.1) POSITIVE	27.2326	28.9401	32.2939
CVS071758CLIU	2022-02-18	Y_Västernorrland	POSITIVE	Omicron (BA.1) NEGATIVE	22.4857	Undetermined	32.5747
CVS071759CLIU	2022-01-27	S_Värmland	POSITIVE	Omicron (BA.1) POSITIVE	24.4386	27.0167	31.1847
CVS071760CLIU	2022-01-26	F_Jönköping	POSITIVE	Omicron (BA.1) POSITIVE	28.0827	30.9499	33.9029
CVS071761CLIU	2022-02-03	Y_Västernorrland	POSITIVE	Omicron (BA.1) POSITIVE	24.5693	27.2037	30.9912
CVS071762CLIU	2022-02-05	W_Dalarna	POSITIVE	Omicron (BA.1) NEGATIVE	25.983	Undetermined	34.9354
CVS071763CLIU	2022-02-09	S_Värmland	POSITIVE	Omicron (BA.1) NEGATIVE	27.7475	Undetermined	31.2085
CVS071764CLIU	2022-02-08	Y_Västernorrland	NEGATIVE		Undetermined	Undetermined	29.5414
CVS071765CLIU	2022-02-01	S_Värmland	POSITIVE	Omicron (BA.1) POSITIVE	27.0815	31.3191	34.0412
CVS071766CLIU	2022-02-04	Z_Jämtland/Härjedalen	POSITIVE	Omicron (BA.1) NEGATIVE	27.6361	Undetermined	31.4797
CVS071767CLIU	2022-01-28	W_Dalarna	POSITIVE	Omicron (BA.1) POSITIVE	30.8274	32.6102	34.357
CVS071768CLIU	2022-01-29	Y_Västernorrland	POSITIVE	Omicron (BA.1) NEGATIVE	32.2551	Undetermined	30.7412
CVS071769CLIU	2022-01-27	X_Gävleborg	POSITIVE	Omicron (BA.1) POSITIVE	24.8166	26.6935	31.9437
CVS071770CLIU	2022-02-03	W_Dalarna	NEGATIVE		Undetermined	Undetermined	32.6066
CVS071771CLIU	2022-01-29	F_Jönköping	NEGATIVE		Undetermined	Undetermined	30.4226
CVS071772CLIU	2022-02-05	X_Gävleborg	NEGATIVE		Undetermined	Undetermined	29.8462
CVS071773CLIU	2022-01-27	G_Kronoberg	POSITIVE	Omicron (BA.1) POSITIVE	17.4065	18.2089	32.4954
CVS071774CLIU	2022-02-08	U_Västmanland	POSITIVE	Omicron (BA.1) NEGATIVE	24.6941	Undetermined	27.8382
CVS071775CLIU	2022-01-30	C_Uppsala	NEGATIVE		Undetermined	Undetermined	24.1751
CVS071776CLIU	2022-01-27	G_Kronoberg	POSITIVE	Omicron (BA.1) NEGATIVE	25.5071	Undetermined	32.3024
CVS071777CLIU	2022-02-02	G_Kronoberg	POSITIVE	Omicron (BA.1) NEGATIVE	22.3504	Undetermined	29.3354
CVS071778CLIU	2022-01-27	X_Gävleborg	POSITIVE	Omicron (BA.1) POSITIVE	22.7649	23.8971	31.6597
CVS071779CLIU	2022-01-29	F_Jönköping	NEGATIVE		Undetermined	Undetermined	32.1389
CVS071780CLIU	2022-01-28	C_Uppsala	NEGATIVE		Undetermined	Undetermined	26.8431
CVS071781CLIU	2022-01-28	X_Gävleborg	POSITIVE	Omicron (BA.1) NEGATIVE	20.975	Undetermined	33.742
CVS071782CLIU	2022-02-18	W_Dalarna	NEGATIVE		Undetermined	Undetermined	30.7846
CVS071783CLIU	2022-02-08	U_Västmanland	POSITIVE	Omicron (BA.1) NEGATIVE	26.6449	Undetermined	35.5969
CVS071784CLIU	2022-01-27	G_Kronoberg	NEGATIVE		Undetermined	Undetermined	31.1187
CVS071785CLIU	2022-01-29	X_Gävleborg	POSITIVE	Omicron (BA.1) NEGATIVE	27.6012	Undetermined	27.594
CVS071786CLIU	2022-01-27	F_Jönköping	NEGATIVE		Undetermined	Undetermined	29.5314
CVS071787CLIU	2022-01-28	C_Uppsala	NEGATIVE		Undetermined	Undetermined	25.4226
CVS071788CLIU	2022-01-29	X_Gävleborg	NEGATIVE		Undetermined	Undetermined	26.6044
CVS071789CLIU	2022-01-26	S_Värmland	POSITIVE	Omicron (BA.1) NEGATIVE	23.1937	Undetermined	35.539
CVS071790CLIU	2022-02-19	S_Värmland	POSITIVE	Omicron (BA.1) NEGATIVE	26.165	Undetermined	34.305
CVS071791CLIU	2022-02-02	S_Värmland	POSITIVE	Omicron (BA.1) POSITIVE	25.5105	27.1459	34.4072
CVS071792CLIU	2022-02-03	Y_Västernorrland	POSITIVE	Omicron (BA.1) POSITIVE	31.0667	33.8249	32.6634
CVS071793CLIU	2022-01-28	Y_Västernorrland	POSITIVE	Omicron (BA.1) POSITIVE	29.6194	30.966	29.9615
CVS071794CLIU	2022-01-27	G_Kronoberg	NEGATIVE		Undetermined	Undetermined	25.6963
CVS071795CLIU	2022-02-02	W_Dalarna	NEGATIVE		Undetermined	Undetermined	30.7997
CVS071796CLIU	2022-01-30	W_Dalarna	NEGATIVE		Undetermined	Undetermined	33.9748
CVS071797CLIU	2022-02-09	X_Gävleborg	POSITIVE	Omicron (BA.1) POSITIVE	24.229	26.6044	33.2309
CVS071798CLIU	2022-01-27	Y_Västernorrland	POSITIVE	Omicron (BA.1) NEGATIVE	20.4287	Undetermined	26.2972
CVS071799CLIU	2022-01-29	F_Jönköping	POSITIVE	Omicron (BA.1) POSITIVE	24.133	32.5359	30.8765
CVS071800CLIU	2022-01-27	F_Jönköping	POSITIVE	Omicron (BA.1) NEGATIVE	30.3208	Undetermined	33.8759
CVS071801CLIU	2022-02-04	X_Gävleborg	POSITIVE	Omicron (BA.1) NEGATIVE	28.5642	Undetermined	29.5467
CVS071802CLIU	2022-01-28	G_Kronoberg	POSITIVE	Omicron (BA.1) POSITIVE	23.5817	25.3554	36.3501
CVS071803CLIU	2022-01-27	C_Uppsala	NEGATIVE		Undetermined	Undetermined	32.3277
CVS071804CLIU	2022-02-01	F_Jönköping	POSITIVE	Omicron (BA.1) NEGATIVE	18.9106	Undetermined	31.53
CVS071805CLIU	2022-01-29	G_Kronoberg	POSITIVE	Omicron (BA.1) NEGATIVE	20.5414	Undetermined	30.5597
CVS071806CLIU	2022-01-28	S_Värmland	NEGATIVE		Undetermined	Undetermined	29.1424
CVS071807CLIU	2022-02-03	S_Värmland	NEGATIVE		Undetermined	Undetermined	32.7193
CVS071808CLIU	2022-02-01	F_Jönköping	POSITIVE	Omicron (BA.1) POSITIVE	27.921	29.6707	32.5369
CVS071809CLIU	2022-01-26	C_Uppsala	NEGATIVE		Undetermined	Undetermined	30.1754
CVS071810CLIU	2022-01-28	Y_Västernorrland	POSITIVE	Omicron (BA.1) POSITIVE	28.886	31.2694	34.9167
CVS071811CLIU	2022-01-28	X_Gävleborg	NEGATIVE		Undetermined	Undetermined	29.1553
CVS071812CLIU	2022-02-23	Z_Jämtland/Härjedalen	NEGATIVE		Undetermined	Undetermined	34.7638
CVS071813CLIU	2022-02-23	Z_Jämtland/Härjedalen	NEGATIVE		Undetermined	Undetermined	34.1159
CVS071814CLIU	2022-02-09	W_Dalarna	NEGATIVE		Undetermined	Undetermined	29.4614
CVS071815CLIU	2022-02-23	Z_Jämtland/Härjedalen	NEGATIVE		Undetermined	Undetermined	31.1332
CVS071816CLIU	2022-03-05	U_Västmanland	NEGATIVE		Undetermined	Undetermined	30.2547
CVS071817CLIU	2022-02-01	U_Västmanland	NEGATIVE		Undetermined	Undetermined	29.1502
CVS071818CLIU	2022-02-04	G_Kronoberg	POSITIVE	Omicron (BA.1) NEGATIVE	23.2658	Undetermined	39.2793
CVS071819CLIU	2022-01-27	C_Uppsala	POSITIVE	Omicron (BA.1) POSITIVE	27.8317	28.9787	28.5448
CVS071820CLIU	2022-02-01	Y_Västernorrland	POSITIVE	Omicron (BA.1) POSITIVE	30.9697	33.2112	33.0039
CVS071821CLIU	2022-02-01	C_Uppsala	NEGATIVE		Undetermined	Undetermined	31.6241
CVS071822CLIU	2022-02-05	Z_Jämtland/Härjedalen	NEGATIVE		Undetermined	Undetermined	29.3878
CVS071823CLIU	2022-03-01	Z_Jämtland/Härjedalen	POSITIVE	Omicron (BA.1) NEGATIVE	22.0878	Undetermined	28.1688
CVS071824CLIU	2022-02-03	X_Gävleborg	POSITIVE	Omicron (BA.1) POSITIVE	23.2441	24.782	28.9811
CVS071825CLIU	2022-01-30	S_Värmland	POSITIVE	Omicron (BA.1) POSITIVE	24.3994	25.9785	30.5731
CVS071826CLIU	2022-01-26	C_Uppsala	NEGATIVE		Undetermined	Undetermined	27.5026
CVS071827CLIU	2022-01-29	X_Gävleborg	NEGATIVE		Undetermined	Undetermined	30.4949
CVS071828CLIU	2022-02-05	W_Dalarna	NEGATIVE		Undetermined	Undetermined	33.5436
CVS071829CLIU	2022-01-27	W_Dalarna	NEGATIVE		Undetermined	Undetermined	30.8664
CVS071830CLIU	2022-01-28	X_Gävleborg	POSITIVE	Omicron (BA.1) POSITIVE	24.8968	29.4873	32.0054
CVS071831CLIU	2022-02-04	Z_Jämtland/Härjedalen	POSITIVE	Omicron (BA.1) NEGATIVE	35.9194	Undetermined	28.5925
CVS071832CLIU	2022-02-02	W_Dalarna	NEGATIVE		Undetermined	Undetermined	35.2457
CVS071833CLIU	2022-01-27	X_Gävleborg	POSITIVE	Omicron (BA.1) POSITIVE	28.3179	30.983	32.8986
CVS071834CLIU	2022-02-16	S_Värmland	POSITIVE	Omicron (BA.1) NEGATIVE	23.5649	Undetermined	31.6622
CVS071835CLIU	2022-02-10	Z_Jämtland/Härjedalen	NEGATIVE		Undetermined	Undetermined	28.45
CVS071836CLIU	2022-02-01	W_Dalarna	NEGATIVE		Undetermined	Undetermined	32.4791
CVS071837CLIU	2022-02-22	W_Dalarna	NEGATIVE		Undetermined	Undetermined	34.582
CVS071838CLIU	2022-02-09	S_Värmland	POSITIVE	Omicron (BA.1) NEGATIVE	19.0687	Undetermined	33.8966
CVS071839CLIU	2022-02-05	Y_Västernorrland	NEGATIVE		Undetermined	Undetermined	28.9765
CVS071840CLIU	2022-02-04	W_Dalarna	POSITIVE	Omicron (BA.1) POSITIVE	24.5727	27.8627	28.2858
CVS071841CLIU	2022-02-04	G_Kronoberg	NEGATIVE		Undetermined	Undetermined	27.9937
CVS071842CLIU	2022-02-02	Y_Västernorrland	POSITIVE	Omicron (BA.1) NEGATIVE	35.1221	Undetermined	31.8913
CVS071843CLIU	2022-02-05	U_Västmanland	POSITIVE	Omicron (BA.1) NEGATIVE	22.7989	Undetermined	31.6966
CVS071844CLIU	2022-02-03	G_Kronoberg	NEGATIVE		Undetermined	Undetermined	28.6982
CVS071845CLIU	2022-02-05	G_Kronoberg	POSITIVE	Omicron (BA.1) NEGATIVE	22.7359	Undetermined	31.1167
CVS071846CLIU	2022-01-28	U_Västmanland	NEGATIVE		Undetermined	Undetermined	31.0962
CVS071847CLIU	2022-02-05	Z_Jämtland/Härjedalen	NEGATIVE		Undetermined	Undetermined	33.6855
CVS071848CLIU	2022-02-05	S_Värmland	POSITIVE	Omicron (BA.1) NEGATIVE	19.3449	Undetermined	31.3104
CVS071849CLIU	2022-01-29	W_Dalarna	POSITIVE	Omicron (BA.1) POSITIVE	20.8949	22.7593	34.1403
CVS071850CLIU	2022-01-27	S_Värmland	POSITIVE	Omicron (BA.1) NEGATIVE	21.8418	Undetermined	34.427
CVS071851CLIU	2022-01-27	F_Jönköping	NEGATIVE		Undetermined	Undetermined	34.279
CVS071852CLIU	2022-01-27	U_Västmanland	POSITIVE	Omicron (BA.1) POSITIVE	21.3892	22.4179	35.6823
CVS071853CLIU	2022-01-28	X_Gävleborg	NEGATIVE		Undetermined	Undetermined	28.7257
CVS071854CLIU	2022-01-26	Z_Jämtland/Härjedalen	POSITIVE	Omicron (BA.1) POSITIVE	24.1656	25.7031	28.5756
CVS071855CLIU	2022-02-25	S_Värmland	POSITIVE	Omicron (BA.1) NEGATIVE	25.5621	Undetermined	30.959
CVS071856CLIU	2022-01-29	F_Jönköping	POSITIVE	Omicron (BA.1) NEGATIVE	30.7604	Undetermined	32.9648
CVS071857CLIU	2022-01-27	G_Kronoberg	NEGATIVE		Undetermined	Undetermined	29.5577
CVS071858CLIU	2022-01-27	S_Värmland	NEGATIVE		Undetermined	Undetermined	27.3844
CVS071859CLIU	2022-01-27	Y_Västernorrland	POSITIVE	Omicron (BA.1) POSITIVE	25.9544	28.2373	27.4641
CVS071860CLIU	2022-01-27	Z_Jämtland/Härjedalen	POSITIVE	Omicron (BA.1) NEGATIVE	25.9826	Undetermined	33.1589
CVS071861CLIU	2022-02-03	C_Uppsala	POSITIVE	Omicron (BA.1) NEGATIVE	20.0345	Undetermined	26.554
CVS071862CLIU	2022-02-08	X_Gävleborg	POSITIVE	Omicron (BA.1) NEGATIVE	29.7544	Undetermined	27.1756
CVS071863CLIU	2022-02-10	G_Kronoberg	POSITIVE	Omicron (BA.1) NEGATIVE	22.6847	Undetermined	32.4653
CVS071864CLIU	2022-02-01	S_Värmland	POSITIVE	Omicron (BA.1) POSITIVE	26.5977	29.6465	30.7833
CVS071865CLIU	2022-02-03	C_Uppsala	POSITIVE	Omicron (BA.1) POSITIVE	30.7589	31.1266	26.1962
CVS071866CLIU	2022-02-02	X_Gävleborg	POSITIVE	Omicron (BA.1) NEGATIVE	23.8808	Undetermined	35.0771
CVS071867CLIU	2022-02-02	C_Uppsala	NEGATIVE		Undetermined	Undetermined	25.7212
CVS071868CLIU	2022-02-02	X_Gävleborg	POSITIVE	Omicron (BA.1) NEGATIVE	23.0461	Undetermined	33.2251
CVS071869CLIU	2022-01-27	F_Jönköping	POSITIVE	Omicron (BA.1) POSITIVE	28.1127	30.4783	33.5316
CVS071870CLIU	2022-02-19	S_Värmland	POSITIVE	Omicron (BA.1) NEGATIVE	24.3611	Undetermined	30.9929
CVS071871CLIU	2022-02-15	U_Västmanland	NEGATIVE		Undetermined	Undetermined	32.8364
CVS071872CLIU	2022-02-02	X_Gävleborg	POSITIVE	Omicron (BA.1) POSITIVE	17.3992	17.8949	27.5531
CVS071873CLIU	2022-02-09	S_Värmland	POSITIVE	Omicron (BA.1) NEGATIVE	21.5612	Undetermined	35.0975
CVS071874CLIU	2022-02-01	C_Uppsala	NEGATIVE		Undetermined	Undetermined	26.1673
CVS071875CLIU	2022-02-05	W_Dalarna	NEGATIVE		Undetermined	Undetermined	30.7778
CVS071876CLIU	2022-02-17	Z_Jämtland/Härjedalen	NEGATIVE		Undetermined	Undetermined	34.6088
CVS071877CLIU	2022-01-27	U_Västmanland	NEGATIVE		Undetermined	Undetermined	30.696
CVS071878CLIU	2022-02-01	S_Värmland	NEGATIVE		Undetermined	Undetermined	27.4507
CVS071879CLIU	2022-01-27	W_Dalarna	NEGATIVE		Undetermined	Undetermined	26.6799
CVS071880CLIU	2022-01-29	F_Jönköping	POSITIVE	Omicron (BA.1) NEGATIVE	22.8264	Undetermined	30.4487
CVS071881CLIU	2022-02-01	F_Jönköping	NEGATIVE		Undetermined	Undetermined	29.5248
CVS071882CLIU	2022-02-03	U_Västmanland	POSITIVE	Omicron (BA.1) POSITIVE	24.4203	26.139	27.388
CVS071883CLIU	2022-02-01	G_Kronoberg	POSITIVE	Omicron (BA.1) NEGATIVE	22.2312	Undetermined	28.4956
CVS071884CLIU	2022-01-27	Y_Västernorrland	NEGATIVE		Undetermined	Undetermined	35.7597
CVS071885CLIU	2022-02-24	X_Gävleborg	NEGATIVE		Undetermined	Undetermined	30.8768
CVS071886CLIU	2022-02-06	S_Värmland	NEGATIVE		Undetermined	Undetermined	32.7312
CVS071887CLIU	2022-01-27	X_Gävleborg	NEGATIVE		Undetermined	Undetermined	31.4385
CVS071888CLIU	2022-02-03	U_Västmanland	POSITIVE	Omicron (BA.1) POSITIVE	28.902	31.3183	33.5223
CVS071889CLIU	2022-02-13	W_Dalarna	NEGATIVE		Undetermined	Undetermined	33.2822
CVS071890CLIU	2022-01-27	S_Värmland	NEGATIVE		Undetermined	Undetermined	29.3818
CVS071891CLIU	2022-01-30	W_Dalarna	NEGATIVE		Undetermined	Undetermined	33.3201
CVS071892CLIU	2022-01-28	X_Gävleborg	POSITIVE	Omicron (BA.1) NEGATIVE	26.5937	Undetermined	28.7505
CVS071893CLIU	2022-01-28	X_Gävleborg	NEGATIVE		Undetermined	Undetermined	30.1487
CVS071894CLIU	2022-02-04	X_Gävleborg	POSITIVE	Omicron (BA.1) POSITIVE	31.1565	33.4305	31.0052
CVS071895CLIU	2022-02-01	C_Uppsala	POSITIVE	Omicron (BA.1) POSITIVE	20.9007	21.4016	29.2129
CVS071896CLIU	2022-02-02	F_Jönköping	POSITIVE	Omicron (BA.1) POSITIVE	23.2293	25.878	30.4203
CVS071897CLIU	2022-02-04	X_Gävleborg	POSITIVE	Omicron (BA.1) POSITIVE	25.8207	27.6623	31.3458
CVS071898CLIU	2022-02-02	G_Kronoberg	POSITIVE	Omicron (BA.1) NEGATIVE	19.8864	Undetermined	31.6904
CVS071899CLIU	2022-01-26	Z_Jämtland/Härjedalen	NEGATIVE		Undetermined	Undetermined	33.0723
CVS071900CLIU	2022-02-08	X_Gävleborg	NEGATIVE		Undetermined	Undetermined	31.8284
CVS071901CLIU	2022-02-01	W_Dalarna	NEGATIVE		Undetermined	Undetermined	30.3379
CVS071902CLIU	2022-02-01	G_Kronoberg	POSITIVE	Omicron (BA.1) POSITIVE	24.5608	26.7784	30.5976
CVS071903CLIU	2022-02-01	Y_Västernorrland	POSITIVE	Omicron (BA.1) POSITIVE	26.1088	27.1432	34.5809
CVS071904CLIU	2022-02-08	Y_Västernorrland	POSITIVE	Omicron (BA.1) POSITIVE	23.8577	24.6629	32.3225
CVS071905CLIU	2022-02-01	U_Västmanland	NEGATIVE		Undetermined	Undetermined	35.7657
CVS071906CLIU	2022-01-27	Z_Jämtland/Härjedalen	NEGATIVE		Undetermined	Undetermined	32.4575
CVS071907CLIU	2022-01-29	G_Kronoberg	NEGATIVE		Undetermined	Undetermined	28.5762
CVS071908CLIU	2022-02-08	S_Värmland	POSITIVE	Omicron (BA.1) NEGATIVE	26.7613	Undetermined	29.8425
CVS071909CLIU	2022-01-29	Y_Västernorrland	POSITIVE	Omicron (BA.1) NEGATIVE	24.172	Undetermined	29.4347
CVS071910CLIU	2022-01-30	W_Dalarna	NEGATIVE		Undetermined	Undetermined	30.1839
CVS071911CLIU	2022-01-29	U_Västmanland	NEGATIVE		Undetermined	Undetermined	32.0057
CVS071912CLIU	2022-01-27	W_Dalarna	NEGATIVE		Undetermined	Undetermined	29.9811
CVS071913CLIU	2022-02-02	X_Gävleborg	NEGATIVE		Undetermined	Undetermined	34.4876
CVS071914CLIU	2022-01-27	S_Värmland	NEGATIVE		Undetermined	Undetermined	32.8669
CVS071915CLIU	2022-02-02	W_Dalarna	POSITIVE	Omicron (BA.1) NEGATIVE	23.9249	Undetermined	35.0257
CVS071916CLIU	2022-01-28	S_Värmland	POSITIVE	Omicron (BA.1) POSITIVE	23.6997	24.2239	31.727
CVS071917CLIU	2022-01-26	F_Jönköping	POSITIVE	Omicron (BA.1) POSITIVE	25.9931	27.3627	32.5827
CVS071918CLIU	2022-01-27	G_Kronoberg	NEGATIVE		Undetermined	Undetermined	33.9933
CVS071919CLIU	2022-02-12	W_Dalarna	NEGATIVE		Undetermined	Undetermined	30.0333
CVS071920CLIU	2022-01-26	Z_Jämtland/Härjedalen	POSITIVE	Omicron (BA.1) POSITIVE	25.3801	28.2405	29.9267
CVS071921CLIU	2022-02-05	X_Gävleborg	NEGATIVE		Undetermined	Undetermined	34.5113
CVS071922CLIU	2022-02-02	Y_Västernorrland	POSITIVE	Omicron (BA.1) POSITIVE	25.0452	26.7277	33.1197
CVS071923CLIU	2022-02-05	Z_Jämtland/Härjedalen	POSITIVE	Omicron (BA.1) NEGATIVE	24.9781	Undetermined	32.9469
CVS071924CLIU	2022-02-02	Y_Västernorrland	POSITIVE	Omicron (BA.1) POSITIVE	22.5656	24.4361	28.6784
CVS071925CLIU	2022-01-30	X_Gävleborg	POSITIVE	Omicron (BA.1) POSITIVE	32.2932	36.3399	33.8351
CVS071926CLIU	2022-01-28	W_Dalarna	NEGATIVE		Undetermined	Undetermined	33.1818
CVS071927CLIU	2022-02-02	S_Värmland	POSITIVE	Omicron (BA.1) NEGATIVE	19.4686	Undetermined	30.7817
CVS071928CLIU	2022-02-03	Y_Västernorrland	NEGATIVE		Undetermined	Undetermined	29.7568
CVS071929CLIU	2022-02-03	C_Uppsala	POSITIVE	Omicron (BA.1) NEGATIVE	21.8311	Undetermined	25.135
CVS071930CLIU	2022-02-01	W_Dalarna	NEGATIVE		Undetermined	Undetermined	33.9785
CVS071931CLIU	2022-02-03	W_Dalarna	POSITIVE	Omicron (BA.1) NEGATIVE	26.2467	Undetermined	27.9419
CVS071932CLIU	2022-02-01	Y_Västernorrland	POSITIVE	Omicron (BA.1) POSITIVE	25.623	27.8688	34.2749
CVS071933CLIU	2022-02-08	U_Västmanland	NEGATIVE		Undetermined	Undetermined	31.5207
CVS071934CLIU	2022-02-04	S_Värmland	POSITIVE	Omicron (BA.1) NEGATIVE	26.6782	Undetermined	31.9954
CVS071935CLIU	2022-01-27	C_Uppsala	POSITIVE	Omicron (BA.1) POSITIVE	23.5921	24.5129	25.7848
CVS071936CLIU	2022-01-28	Z_Jämtland/Härjedalen	POSITIVE	Omicron (BA.1) POSITIVE	21.0277	22.4504	31.5019
CVS071937CLIU	2022-02-01	U_Västmanland	NEGATIVE		Undetermined	Undetermined	32.1158
CVS071938CLIU	2022-02-01	S_Värmland	NEGATIVE		Undetermined	Undetermined	32.489
CVS071939CLIU	2022-01-30	W_Dalarna	NEGATIVE		Undetermined	Undetermined	33.039
CVS071940CLIU	2022-01-29	X_Gävleborg	POSITIVE	Omicron (BA.1) POSITIVE	23.5985	26.0153	33.4155
CVS071941CLIU	2022-01-29	U_Västmanland	POSITIVE	Omicron (BA.1) NEGATIVE	26.0017	Undetermined	32.8873
CVS071942CLIU	2022-01-28	C_Uppsala	NEGATIVE		Undetermined	Undetermined	29.8681
CVS071943CLIU	2022-01-30	W_Dalarna	NEGATIVE		Undetermined	Undetermined	32.2788
CVS071944CLIU	2022-02-09	W_Dalarna	POSITIVE	Omicron (BA.1) POSITIVE	24.0616	25.9958	35.5123
CVS071945CLIU	2022-01-28	W_Dalarna	POSITIVE	Omicron (BA.1) NEGATIVE	24.8794	Undetermined	32.0913
CVS071946CLIU	2022-01-28	W_Dalarna	NEGATIVE		Undetermined	Undetermined	33.311
CVS071947CLIU	2022-01-27	U_Västmanland	NEGATIVE		Undetermined	Undetermined	29.4334
CVS071948CLIU	2022-01-29	G_Kronoberg	NEGATIVE		Undetermined	Undetermined	29.8145
CVS071949CLIU	2022-02-03	C_Uppsala	POSITIVE	Omicron (BA.1) POSITIVE	32.3304	33.0402	26.3812
CVS071950CLIU	2022-02-04	X_Gävleborg	NEGATIVE		Undetermined	Undetermined	33.5694
CVS071951CLIU	2022-02-08	X_Gävleborg	NEGATIVE		Undetermined	Undetermined	35.0644
CVS071952CLIU	2022-01-27	C_Uppsala	POSITIVE	Omicron (BA.1) POSITIVE	27.8373	28.7186	28.2484
CVS071953CLIU	2022-02-04	Y_Västernorrland	NEGATIVE		Undetermined	Undetermined	31.2019
CVS071954CLIU	2022-02-02	G_Kronoberg	NEGATIVE		Undetermined	Undetermined	25.5966
CVS071955CLIU	2022-02-03	X_Gävleborg	POSITIVE	Omicron (BA.1) NEGATIVE	24.4935	Undetermined	34.6324
CVS071956CLIU	2022-02-22	G_Kronoberg	POSITIVE	Omicron (BA.1) POSITIVE	22.4904	25.6207	31.1159
CVS071957CLIU	2022-01-27	W_Dalarna	POSITIVE	Omicron (BA.1) POSITIVE	28.9474	30.3002	31.6745
CVS071958CLIU	2022-01-28	S_Värmland	NEGATIVE		Undetermined	Undetermined	28.0297
CVS071959CLIU	2022-01-29	Y_Västernorrland	POSITIVE	Omicron (BA.1) POSITIVE	23.6776	24.9114	28.547
CVS071960CLIU	2022-01-29	S_Värmland	POSITIVE	Omicron (BA.1) NEGATIVE	25.7493	Undetermined	34.3402
CVS071961CLIU	2022-01-27	G_Kronoberg	NEGATIVE		Undetermined	Undetermined	32.3663
CVS071962CLIU	2022-01-28	F_Jönköping	POSITIVE	Omicron (BA.1) NEGATIVE	24.1666	Undetermined	30.124
CVS071963CLIU	2022-01-29	X_Gävleborg	POSITIVE	Omicron (BA.1) NEGATIVE	20.0576	Undetermined	35.4246
CVS071964CLIU	2022-01-29	G_Kronoberg	NEGATIVE		Undetermined	Undetermined	37.5424
CVS071965CLIU	2022-02-01	W_Dalarna	NEGATIVE		Undetermined	Undetermined	30.031
CVS071966CLIU	2022-01-28	W_Dalarna	NEGATIVE		Undetermined	Undetermined	26.9044
CVS071967CLIU	2022-01-28	X_Gävleborg	POSITIVE	Omicron (BA.1) NEGATIVE	20.8507	Undetermined	30.8689
CVS071968CLIU	2022-01-28	C_Uppsala	POSITIVE	Omicron (BA.1) POSITIVE	23.3969	23.8743	30.4458
CVS071969CLIU	2022-02-01	S_Värmland	NEGATIVE		Undetermined	Undetermined	28.2898
CVS071970CLIU	2022-02-26	S_Värmland	POSITIVE	Omicron (BA.1) POSITIVE	26.4218	29.1274	32.8874
CVS071971CLIU	2022-01-28	X_Gävleborg	NEGATIVE		Undetermined	Undetermined	33.2412
CVS071972CLIU	2022-02-01	Z_Jämtland/Härjedalen	NEGATIVE		Undetermined	Undetermined	31.6011
CVS071973CLIU	2022-02-03	X_Gävleborg	NEGATIVE		Undetermined	Undetermined	31.5169
CVS071974CLIU	2022-01-30	C_Uppsala	NEGATIVE		Undetermined	Undetermined	28.2774
CVS071975CLIU	2022-02-08	Z_Jämtland/Härjedalen	POSITIVE	Omicron (BA.1) NEGATIVE	28.6372	Undetermined	30.1432
CVS071976CLIU	2022-02-02	Y_Västernorrland	NEGATIVE		Undetermined	Undetermined	27.0577
CVS071977CLIU	2022-02-01	U_Västmanland	NEGATIVE		Undetermined	Undetermined	33.1215
CVS071978CLIU	2022-02-03	W_Dalarna	NEGATIVE		Undetermined	Undetermined	31.6577
CVS071979CLIU	2022-03-05	Y_Västernorrland	NEGATIVE		Undetermined	Undetermined	33.3946
CVS071980CLIU	2022-01-27	G_Kronoberg	POSITIVE	Omicron (BA.1) POSITIVE	23.6958	26.3131	28.8241
CVS071981CLIU	2022-01-27	G_Kronoberg	POSITIVE	Omicron (BA.1) NEGATIVE	29.5583	Undetermined	29.8597
CVS071982CLIU	2022-01-28	W_Dalarna	POSITIVE	Omicron (BA.1) POSITIVE	30.348	32.0931	31.0956
CVS071983CLIU	2022-01-29	Y_Västernorrland	NEGATIVE		Undetermined	Undetermined	29.5919
CVS071984CLIU	2022-02-08	X_Gävleborg	POSITIVE	Omicron (BA.1) POSITIVE	26.3111	28.996	28.7275
CVS071985CLIU	2022-02-08	U_Västmanland	NEGATIVE		Undetermined	Undetermined	32.9978
CVS071986CLIU	2022-02-05	Y_Västernorrland	NEGATIVE		Undetermined	Undetermined	35.4955
CVS071987CLIU	2022-02-01	U_Västmanland	NEGATIVE		Undetermined	Undetermined	32.1078
CVS071988CLIU	2022-01-29	G_Kronoberg	NEGATIVE		Undetermined	Undetermined	29.5284
CVS071989CLIU	2022-01-27	S_Värmland	NEGATIVE		Undetermined	Undetermined	32.512
CVS071990CLIU	2022-02-05	U_Västmanland	POSITIVE	Omicron (BA.1) NEGATIVE	22.7761	Undetermined	34.7668
CVS071991CLIU	2022-02-05	G_Kronoberg	NEGATIVE		Undetermined	Undetermined	31.6825
CVS071992CLIU	2022-02-05	Y_Västernorrland	NEGATIVE		Undetermined	Undetermined	29.2963
CVS071993CLIU	2022-02-01	X_Gävleborg	NEGATIVE		Undetermined	Undetermined	30.1599
CVS071994CLIU	2022-02-22	G_Kronoberg	NEGATIVE		Undetermined	Undetermined	30.4509
CVS071995CLIU	2022-02-09	G_Kronoberg	POSITIVE	Omicron (BA.1) POSITIVE	23.2343	25.9868	33.2305
CVS071996CLIU	2022-01-27	U_Västmanland	NEGATIVE		Undetermined	Undetermined	29.5545
CVS071997CLIU	2022-01-26	F_Jönköping	POSITIVE	Omicron (BA.1) POSITIVE	27.1324	30.1953	32.0558
CVS071998CLIU	2022-01-28	S_Värmland	NEGATIVE		Undetermined	Undetermined	32.1608
CVS071999CLIU	2022-01-29	Z_Jämtland/Härjedalen	NEGATIVE		Undetermined	Undetermined	33.0252
CVS072000CLIU	2022-01-27	G_Kronoberg	POSITIVE	Omicron (BA.1) POSITIVE	28.0324	29.6772	32.5379
CVS072001CLIU	2022-01-27	F_Jönköping	POSITIVE	Omicron (BA.1) NEGATIVE	28.2617	Undetermined	31.5567
CVS072002CLIU	2022-02-03	U_Västmanland	POSITIVE	Omicron (BA.1) NEGATIVE	21.878	Undetermined	31.1755
CVS072003CLIU	2022-02-01	W_Dalarna	POSITIVE	Omicron (BA.1) POSITIVE	29.0042	31.584	29.5373
CVS072004CLIU	2022-02-05	W_Dalarna	NEGATIVE		Undetermined	Undetermined	30.5636
CVS072005CLIU	2022-01-28	W_Dalarna	NEGATIVE		Undetermined	Undetermined	34.8253
CVS072006CLIU	2022-02-16	AAA_ABC_Labs	NEGATIVE		Undetermined	Undetermined	31.1839
CVS072007CLIU	2022-02-03	Z_Jämtland/Härjedalen	NEGATIVE		Undetermined	Undetermined	32.0176
CVS072008CLIU	2022-02-17	Y_Västernorrland	NEGATIVE		Undetermined	Undetermined	33.0624
CVS072009CLIU	2022-02-05	G_Kronoberg	NEGATIVE		Undetermined	Undetermined	27.8191
CVS072010CLIU	2022-01-26	C_Uppsala	NEGATIVE		Undetermined	Undetermined	23.8693
CVS072011CLIU	2022-02-02	F_Jönköping	POSITIVE	Omicron (BA.1) NEGATIVE	28.9135	Undetermined	32.1341
CVS072012CLIU	2022-02-25	U_Västmanland	POSITIVE	Omicron (BA.1) NEGATIVE	27.1718	Undetermined	31.3061
CVS072013CLIU	2022-02-02	F_Jönköping	POSITIVE	Omicron (BA.1) NEGATIVE	24.2389	Undetermined	30.7994
CVS072014CLIU	2022-02-02	U_Västmanland	NEGATIVE		Undetermined	Undetermined	35.6861
CVS072015CLIU	2022-02-07	C_Uppsala	NEGATIVE		Undetermined	Undetermined	25.3312
CVS072016CLIU	2022-01-27	C_Uppsala	NEGATIVE		Undetermined	Undetermined	25.8836
CVS072017CLIU	2022-01-27	G_Kronoberg	POSITIVE	Omicron (BA.1) NEGATIVE	21.1822	Undetermined	33.5101
CVS072018CLIU	2022-02-15	X_Gävleborg	NEGATIVE		Undetermined	Undetermined	32.1273
CVS072019CLIU	2022-01-27	U_Västmanland	NEGATIVE		Undetermined	Undetermined	34.5728
CVS072020CLIU	2022-01-28	G_Kronoberg	POSITIVE	Omicron (BA.1) POSITIVE	19.4802	21.2372	26.9674
CVS072021CLIU	2022-02-10	Z_Jämtland/Härjedalen	NEGATIVE		Undetermined	Undetermined	34.7569
CVS072022CLIU	2022-02-01	W_Dalarna	POSITIVE	Omicron (BA.1) NEGATIVE	29.1459	Undetermined	30.3919
CVS072023CLIU	2022-02-02	Z_Jämtland/Härjedalen	NEGATIVE		Undetermined	Undetermined	34.2657
CVS072024CLIU	2022-01-29	W_Dalarna	POSITIVE	Omicron (BA.1) NEGATIVE	23.8528	Undetermined	34.2858
CVS072025CLIU	2022-01-27	U_Västmanland	NEGATIVE		Undetermined	Undetermined	31.6995
CVS072026CLIU	2022-03-05	F_Jönköping	NEGATIVE		Undetermined	Undetermined	30.1842
CVS072027CLIU	2022-02-08	Z_Jämtland/Härjedalen	POSITIVE	Omicron (BA.1) POSITIVE	21.3957	22.9268	26.2876
CVS072028CLIU	2022-01-29	X_Gävleborg	POSITIVE	Omicron (BA.1) NEGATIVE	28.4642	Undetermined	28.3379
CVS072029CLIU	2022-01-27	S_Värmland	POSITIVE	Omicron (BA.1) NEGATIVE	25.2255	Undetermined	32.5443
CVS072030CLIU	2022-01-30	C_Uppsala	POSITIVE	Omicron (BA.1) NEGATIVE	18.0792	Undetermined	26.2574
CVS072031CLIU	2022-01-29	F_Jönköping	NEGATIVE		Undetermined	Undetermined	31.4227
CVS072032CLIU	2022-01-29	W_Dalarna	POSITIVE	Omicron (BA.1) POSITIVE	32.0849	34.1352	28.3059
CVS072033CLIU	2022-01-27	Z_Jämtland/Härjedalen	NEGATIVE		Undetermined	Undetermined	29.2578
CVS072034CLIU	2022-02-04	X_Gävleborg	POSITIVE	Omicron (BA.1) NEGATIVE	21.799	Undetermined	30.0265
CVS072035CLIU	2022-01-30	X_Gävleborg	POSITIVE	Omicron (BA.1) POSITIVE	21.2346	22.557	35.7134
CVS072036CLIU	2022-01-29	U_Västmanland	NEGATIVE		Undetermined	Undetermined	32.9842
CVS072037CLIU	2022-01-28	S_Värmland	POSITIVE	Omicron (BA.1) NEGATIVE	26.3372	Undetermined	28.674
CVS072038CLIU	2022-02-01	Z_Jämtland/Härjedalen	NEGATIVE		Undetermined	Undetermined	34.6868
CVS072039CLIU	2022-01-29	X_Gävleborg	NEGATIVE		Undetermined	Undetermined	30.477
CVS072040CLIU	2022-02-01	U_Västmanland	NEGATIVE		Undetermined	Undetermined	31.8975
CVS072041CLIU	2022-01-28	S_Värmland	POSITIVE	Omicron (BA.1) POSITIVE	32.7273	33.8472	30.201
CVS072042CLIU	2022-02-02	F_Jönköping	POSITIVE	Omicron (BA.1) NEGATIVE	24.7399	Undetermined	32.533
CVS072043CLIU	2022-02-03	G_Kronoberg	NEGATIVE		Undetermined	Undetermined	34.9463
CVS072044CLIU	2022-02-03	Y_Västernorrland	POSITIVE	Omicron (BA.1) POSITIVE	22.5947	24.6103	35.8904
CVS072045CLIU	2022-02-01	Y_Västernorrland	NEGATIVE		Undetermined	Undetermined	31.5283
CVS072046CLIU	2022-01-30	Z_Jämtland/Härjedalen	NEGATIVE		Undetermined	Undetermined	30.8339
CVS072047CLIU	2022-02-01	G_Kronoberg	POSITIVE	Omicron (BA.1) NEGATIVE	21.2954	Undetermined	31.9343
CVS072048CLIU	2022-02-08	S_Värmland	POSITIVE	Omicron (BA.1) NEGATIVE	22.4295	Undetermined	30.3662
CVS072049CLIU	2022-01-27	C_Uppsala	POSITIVE	Omicron (BA.1) POSITIVE	27.9895	28.4152	26.4509
CVS072050CLIU	2022-02-01	Y_Västernorrland	POSITIVE	Omicron (BA.1) POSITIVE	25.5175	27.3794	34.4789
CVS072051CLIU	2022-01-28	G_Kronoberg	POSITIVE	Omicron (BA.1) NEGATIVE	25.0507	Undetermined	29.9619
CVS072052CLIU	2022-02-15	W_Dalarna	NEGATIVE		Undetermined	Undetermined	29.0579
CVS072053CLIU	2022-02-02	U_Västmanland	POSITIVE	Omicron (BA.1) POSITIVE	28.254	30.5277	33.1424
CVS072054CLIU	2022-02-02	G_Kronoberg	POSITIVE	Omicron (BA.1) NEGATIVE	24.0753	Undetermined	30.6778
CVS072055CLIU	2022-02-02	Y_Västernorrland	NEGATIVE		Undetermined	Undetermined	33.2195
CVS072056CLIU	2022-02-05	X_Gävleborg	NEGATIVE		Undetermined	Undetermined	29.2289
CVS072057CLIU	2022-01-27	Y_Västernorrland	POSITIVE	Omicron (BA.1) NEGATIVE	25.8822	Undetermined	30.4279
CVS072058CLIU	2022-01-28	U_Västmanland	POSITIVE	Omicron (BA.1) NEGATIVE	28.7442	Undetermined	33.4164
CVS072059CLIU	2022-02-17	U_Västmanland	NEGATIVE		Undetermined	Undetermined	31.5375
CVS072060CLIU	2022-02-15	Y_Västernorrland	POSITIVE	Omicron (BA.1) NEGATIVE	23.8195	Undetermined	29.7412
CVS072061CLIU	2022-01-29	Z_Jämtland/Härjedalen	POSITIVE	Omicron (BA.1) POSITIVE	23.8357	25.198	28.9734
CVS072062CLIU	2022-01-28	W_Dalarna	NEGATIVE		Undetermined	Undetermined	29.1297
CVS072063CLIU	2022-01-28	S_Värmland	NEGATIVE		Undetermined	Undetermined	28.7791
CVS072064CLIU	2022-02-09	W_Dalarna	NEGATIVE		Undetermined	Undetermined	29.2521
CVS072065CLIU	2022-02-16	X_Gävleborg	NEGATIVE		Undetermined	Undetermined	35.861
CVS072066CLIU	2022-01-27	S_Värmland	NEGATIVE		Undetermined	Undetermined	30.6173
CVS072067CLIU	2022-02-05	G_Kronoberg	POSITIVE	Omicron (BA.1) POSITIVE	22.4017	23.6768	31.2149
CVS072068CLIU	2022-02-04	X_Gävleborg	NEGATIVE		Undetermined	Undetermined	32.2374
CVS072069CLIU	2022-01-28	F_Jönköping	POSITIVE	Omicron (BA.1) POSITIVE	17.3431	19.5435	27.4475
CVS072070CLIU	2022-01-28	W_Dalarna	POSITIVE	Omicron (BA.1) POSITIVE	31.219	33.0158	31.0268
CVS072071CLIU	2022-01-28	F_Jönköping	NEGATIVE		Undetermined	Undetermined	29.6231
CVS072072CLIU	2022-01-28	S_Värmland	POSITIVE	Omicron (BA.1) POSITIVE	31.0644	33.0721	31.9827
CVS072073CLIU	2022-01-28	W_Dalarna	NEGATIVE		Undetermined	Undetermined	31.9182
CVS072074CLIU	2022-02-03	G_Kronoberg	POSITIVE	Omicron (BA.1) NEGATIVE	24.7434	Undetermined	25.2644
CVS072075CLIU	2022-02-01	G_Kronoberg	POSITIVE	Omicron (BA.1) NEGATIVE	35.7337	Undetermined	25.1806
CVS072076CLIU	2022-02-04	G_Kronoberg	POSITIVE	Omicron (BA.1) NEGATIVE	21.8464	Undetermined	32.8153
CVS072077CLIU	2022-02-09	Z_Jämtland/Härjedalen	NEGATIVE		Undetermined	Undetermined	30.2822
CVS072078CLIU	2022-02-05	Y_Västernorrland	NEGATIVE		Undetermined	Undetermined	30.6782
CVS072079CLIU	2022-02-01	U_Västmanland	NEGATIVE		Undetermined	Undetermined	33.0839
CVS072080CLIU	2022-02-01	Y_Västernorrland	POSITIVE	Omicron (BA.1) POSITIVE	21.2557	22.9013	33.6979
CVS072081CLIU	2022-02-11	Y_Västernorrland	NEGATIVE		Undetermined	Undetermined	31.9407
CVS072082CLIU	2022-01-29	S_Värmland	POSITIVE	Omicron (BA.1) POSITIVE	24.0984	26.5774	33.4875
CVS072083CLIU	2022-01-28	C_Uppsala	NEGATIVE		Undetermined	Undetermined	27.0758
CVS072084CLIU	2022-02-02	G_Kronoberg	NEGATIVE		Undetermined	Undetermined	29.901
CVS072085CLIU	2022-02-08	G_Kronoberg	POSITIVE	Omicron (BA.1) NEGATIVE	24.4099	Undetermined	31.2027
CVS072086CLIU	2022-02-10	Y_Västernorrland	NEGATIVE		Undetermined	Undetermined	31.8913
CVS072087CLIU	2022-02-01	W_Dalarna	NEGATIVE		Undetermined	Undetermined	30.0833
CVS072088CLIU	2022-02-03	U_Västmanland	POSITIVE	Omicron (BA.1) NEGATIVE	22.0987	Undetermined	31.8059
CVS072089CLIU	2022-01-27	Z_Jämtland/Härjedalen	POSITIVE	Omicron (BA.1) NEGATIVE	21.352	Undetermined	29.4121
CVS072090CLIU	2022-02-05	W_Dalarna	NEGATIVE		Undetermined	Undetermined	29.2968
CVS072091CLIU	2022-02-03	U_Västmanland	POSITIVE	Omicron (BA.1) POSITIVE	32.2674	37.8818	33.9562
CVS072092CLIU	2022-01-29	X_Gävleborg	NEGATIVE		Undetermined	Undetermined	33.9758
CVS072093CLIU	2022-02-03	X_Gävleborg	POSITIVE	Omicron (BA.1) POSITIVE	29.8625	32.0822	27.4805
CVS072094CLIU	2022-02-16	U_Västmanland	POSITIVE	Omicron (BA.1) NEGATIVE	28.9637	Undetermined	39.5177
CVS072095CLIU	2022-02-15	X_Gävleborg	NEGATIVE		Undetermined	Undetermined	32.4076
CVS072096CLIU	2022-02-25	W_Dalarna	POSITIVE	Omicron (BA.1) NEGATIVE	35.6167	Undetermined	31.8487
CVS072097CLIU	2022-02-01	Y_Västernorrland	POSITIVE	Omicron (BA.1) POSITIVE	31.6537	33.7033	31.2096
CVS072098CLIU	2022-02-01	U_Västmanland	POSITIVE	Omicron (BA.1) POSITIVE	24.9551	27.4827	34.1369
CVS072099CLIU	2022-02-03	G_Kronoberg	NEGATIVE		Undetermined	Undetermined	33.7692
CVS072100CLIU	2022-02-26	W_Dalarna	POSITIVE	Omicron (BA.1) NEGATIVE	30.3981	Undetermined	34.2068
CVS072101CLIU	2022-02-04	X_Gävleborg	NEGATIVE		Undetermined	Undetermined	32.6595
CVS072102CLIU	2022-01-27	U_Västmanland	POSITIVE	Omicron (BA.1) POSITIVE	27.6513	30.0627	33.3629
CVS072103CLIU	2022-01-28	W_Dalarna	NEGATIVE		Undetermined	Undetermined	33.9241
CVS072104CLIU	2022-01-27	W_Dalarna	POSITIVE	Omicron (BA.1) NEGATIVE	22.4934	Undetermined	32.2401
CVS072105CLIU	2022-03-01	Y_Västernorrland	POSITIVE	Omicron (BA.1) NEGATIVE	26.483	Undetermined	32.315
CVS072106CLIU	2022-02-05	S_Värmland	NEGATIVE		Undetermined	Undetermined	34.2581
CVS072107CLIU	2022-01-27	F_Jönköping	POSITIVE	Omicron (BA.1) POSITIVE	26.7114	28.3284	32.0795
CVS072108CLIU	2022-01-29	Z_Jämtland/Härjedalen	NEGATIVE		Undetermined	Undetermined	26.8736
CVS072109CLIU	2022-01-28	S_Värmland	NEGATIVE		Undetermined	Undetermined	27.9732
CVS072110CLIU	2022-02-04	Y_Västernorrland	NEGATIVE		Undetermined	Undetermined	29.1052
CVS072111CLIU	2022-01-27	W_Dalarna	POSITIVE	Omicron (BA.1) NEGATIVE	31.1778	Undetermined	29.5807
CVS072112CLIU	2022-02-01	G_Kronoberg	POSITIVE	Omicron (BA.1) NEGATIVE	23.4796	Undetermined	35.7121
CVS072113CLIU	2022-02-17	U_Västmanland	POSITIVE	Omicron (BA.1) NEGATIVE	34.0144	Undetermined	33.2097
CVS072114CLIU	2022-03-01	X_Gävleborg	NEGATIVE		Undetermined	Undetermined	33.6329
CVS072115CLIU	2022-01-30	U_Västmanland	NEGATIVE		Undetermined	Undetermined	29.2539
CVS072116CLIU	2022-02-23	X_Gävleborg	POSITIVE	Omicron (BA.1) NEGATIVE	25.4584	Undetermined	36.8724
CVS072117CLIU	2022-02-05	X_Gävleborg	POSITIVE	Omicron (BA.1) NEGATIVE	24.4666	Undetermined	31.2018
CVS072118CLIU	2022-02-26	U_Västmanland	POSITIVE	Omicron (BA.1) POSITIVE	21.7117	24.2999	28.399
CVS072119CLIU	2022-02-03	W_Dalarna	NEGATIVE		Undetermined	Undetermined	30.7243
CVS072120CLIU	2022-02-02	U_Västmanland	NEGATIVE		Undetermined	Undetermined	35.3405
CVS072121CLIU	2022-01-27	F_Jönköping	POSITIVE	Omicron (BA.1) POSITIVE	26.7046	28.9938	30.9172
CVS072122CLIU	2022-02-08	S_Värmland	POSITIVE	Omicron (BA.1) POSITIVE	33.3392	36.7662	33.9452
CVS072123CLIU	2022-01-28	U_Västmanland	POSITIVE	Omicron (BA.1) POSITIVE	33.9576	34.8462	32.9718
CVS072124CLIU	2022-02-08	U_Västmanland	POSITIVE	Omicron (BA.1) NEGATIVE	21.7251	Undetermined	28.5162
CVS072125CLIU	2022-01-28	X_Gävleborg	NEGATIVE		Undetermined	Undetermined	29.4976
CVS072126CLIU	2022-01-28	G_Kronoberg	POSITIVE	Omicron (BA.1) POSITIVE	25.4186	30.8057	31.8013
CVS072127CLIU	2022-02-03	U_Västmanland	NEGATIVE		Undetermined	Undetermined	27.2097
CVS072128CLIU	2022-01-27	U_Västmanland	NEGATIVE		Undetermined	Undetermined	29.4916
CVS072129CLIU	2022-02-03	S_Värmland	NEGATIVE		Undetermined	Undetermined	30.8652
CVS072130CLIU	2022-01-27	F_Jönköping	POSITIVE	Omicron (BA.1) NEGATIVE	22.0536	Undetermined	33.3658
CVS072131CLIU	2022-02-04	X_Gävleborg	POSITIVE	Omicron (BA.1) NEGATIVE	33.1597	Undetermined	32.7256
CVS072132CLIU	2022-02-01	U_Västmanland	POSITIVE	Omicron (BA.1) POSITIVE	23.618	25.232	30.9616
CVS072133CLIU	2022-02-05	U_Västmanland	POSITIVE	Omicron (BA.1) NEGATIVE	32.1482	Undetermined	29.3451
CVS072134CLIU	2022-01-29	S_Värmland	POSITIVE	Omicron (BA.1) NEGATIVE	25.7885	Undetermined	30.107
CVS072135CLIU	2022-02-12	W_Dalarna	NEGATIVE		Undetermined	Undetermined	34.4777
CVS072136CLIU	2022-02-23	W_Dalarna	POSITIVE	Omicron (BA.1) NEGATIVE	25.2287	Undetermined	31.395
CVS072137CLIU	2022-02-04	X_Gävleborg	NEGATIVE		Undetermined	Undetermined	33.3458
CVS072138CLIU	2022-02-01	W_Dalarna	POSITIVE	Omicron (BA.1) NEGATIVE	29.8466	Undetermined	31.1576
CVS072139CLIU	2022-01-28	X_Gävleborg	POSITIVE	Omicron (BA.1) POSITIVE	20.154	22.7296	32.9157
CVS072140CLIU	2022-02-11	AAA_ABC_Labs	NEGATIVE		Undetermined	Undetermined	30.2997
CVS072141CLIU	2022-02-09	X_Gävleborg	POSITIVE	Omicron (BA.1) NEGATIVE	30.6804	Undetermined	30.5591
CVS072142CLIU	2022-01-29	F_Jönköping	POSITIVE	Omicron (BA.1) NEGATIVE	26.7204	Undetermined	31.7781
CVS072143CLIU	2022-03-01	W_Dalarna	POSITIVE	Omicron (BA.1) NEGATIVE	31.8372	Undetermined	28.9474
CVS072144CLIU	2022-02-03	X_Gävleborg	POSITIVE	Omicron (BA.1) NEGATIVE	29.6166	Undetermined	39.6695
CVS072145CLIU	2022-02-01	F_Jönköping	POSITIVE	Omicron (BA.1) POSITIVE	24.2035	25.4626	28.8109
CVS072146CLIU	2022-02-05	S_Värmland	POSITIVE	Omicron (BA.1) NEGATIVE	29.8712	Undetermined	31.1105
CVS072147CLIU	2022-01-27	S_Värmland	POSITIVE	Omicron (BA.1) POSITIVE	22.6292	25.0713	37.1049
CVS072148CLIU	2022-02-01	W_Dalarna	NEGATIVE		Undetermined	Undetermined	30.4907
CVS072149CLIU	2022-01-27	S_Värmland	POSITIVE	Omicron (BA.1) NEGATIVE	22.7439	Undetermined	34.0298
CVS072150CLIU	2022-02-15	S_Värmland	NEGATIVE		Undetermined	Undetermined	32.3346
CVS072151CLIU	2022-01-27	U_Västmanland	NEGATIVE		Undetermined	Undetermined	26.9756
CVS072152CLIU	2022-01-28	C_Uppsala	POSITIVE	Omicron (BA.1) NEGATIVE	24.605	Undetermined	29.0026
CVS072153CLIU	2022-01-27	U_Västmanland	POSITIVE	Omicron (BA.1) POSITIVE	25.7747	27.6384	32.9024
CVS072154CLIU	2022-02-15	U_Västmanland	NEGATIVE		Undetermined	Undetermined	28.2433
CVS072155CLIU	2022-02-09	W_Dalarna	POSITIVE	Omicron (BA.1) POSITIVE	29.9356	31.1987	35.7479
CVS072156CLIU	2022-01-29	Y_Västernorrland	NEGATIVE		Undetermined	Undetermined	30.8916
CVS072157CLIU	2022-02-01	W_Dalarna	POSITIVE	Omicron (BA.1) POSITIVE	24.3906	27.6806	30.873
CVS072158CLIU	2022-02-01	X_Gävleborg	NEGATIVE		Undetermined	Undetermined	32.2033
CVS072159CLIU	2022-02-18	W_Dalarna	POSITIVE	Omicron (BA.1) POSITIVE	25.4879	27.4815	34.941
CVS072160CLIU	2022-02-02	W_Dalarna	POSITIVE	Omicron (BA.1) POSITIVE	23.3305	25.4091	30.9943
CVS072161CLIU	2022-02-01	X_Gävleborg	POSITIVE	Omicron (BA.1) POSITIVE	22.9794	25.5483	30.1004
CVS072162CLIU	2022-01-30	C_Uppsala	NEGATIVE		Undetermined	Undetermined	25.1917
CVS072163CLIU	2022-02-05	U_Västmanland	NEGATIVE		Undetermined	Undetermined	31.5435
CVS072164CLIU	2022-02-05	U_Västmanland	POSITIVE	Omicron (BA.1) NEGATIVE	21.3265	Undetermined	33.682
CVS072165CLIU	2022-02-02	X_Gävleborg	POSITIVE	Omicron (BA.1) POSITIVE	20.5915	24.5658	29.7969
CVS072166CLIU	2022-01-29	W_Dalarna	POSITIVE	Omicron (BA.1) POSITIVE	21.4113	24.72	33.1932
CVS072167CLIU	2022-02-02	X_Gävleborg	NEGATIVE		Undetermined	Undetermined	30.9692
CVS072168CLIU	2022-02-16	Z_Jämtland/Härjedalen	NEGATIVE		Undetermined	Undetermined	32.9505
CVS072169CLIU	2022-01-28	U_Västmanland	POSITIVE	Omicron (BA.1) POSITIVE	19.4029	38.801	31.9074
CVS072170CLIU	2022-02-04	S_Värmland	POSITIVE	Omicron (BA.1) NEGATIVE	23.678	Undetermined	30.5676
CVS072171CLIU	2022-01-27	F_Jönköping	POSITIVE	Omicron (BA.1) NEGATIVE	22.6061	Undetermined	29.0812
CVS072172CLIU	2022-02-08	Y_Västernorrland	NEGATIVE		Undetermined	Undetermined	30.3245
CVS072173CLIU	2022-02-01	X_Gävleborg	POSITIVE	Omicron (BA.1) NEGATIVE	22.6967	Undetermined	36.1177
CVS072174CLIU	2022-02-08	U_Västmanland	NEGATIVE		Undetermined	Undetermined	31.9183
CVS072175CLIU	2022-02-05	U_Västmanland	NEGATIVE		Undetermined	Undetermined	29.1381
CVS072176CLIU	2022-01-28	X_Gävleborg	POSITIVE	Omicron (BA.1) POSITIVE	21.9087	29.4357	32.1313
CVS072177CLIU	2022-01-26	C_Uppsala	NEGATIVE		Undetermined	Undetermined	30.3871
CVS072178CLIU	2022-01-28	X_Gävleborg	NEGATIVE		Undetermined	Undetermined	30.5726
CVS072179CLIU	2022-01-29	W_Dalarna	NEGATIVE		Undetermined	Undetermined	31.9958
CVS072180CLIU	2022-01-29	G_Kronoberg	NEGATIVE		Undetermined	Undetermined	32.2643
CVS072181CLIU	2022-01-26	Y_Västernorrland	POSITIVE	Omicron (BA.1) POSITIVE	32.8416	37.5054	31.9624
CVS072182CLIU	2022-02-02	W_Dalarna	POSITIVE	Omicron (BA.1) NEGATIVE	26.6215	Undetermined	30.5269
CVS072183CLIU	2022-01-28	W_Dalarna	NEGATIVE		Undetermined	Undetermined	31.1253
CVS072184CLIU	2022-01-28	W_Dalarna	POSITIVE	Omicron (BA.1) NEGATIVE	18.775	Undetermined	27.6892
CVS072185CLIU	2022-01-27	S_Värmland	POSITIVE	Omicron (BA.1) POSITIVE	22.0206	23.5343	33.5697
CVS072186CLIU	2022-02-11	Z_Jämtland/Härjedalen	POSITIVE	Omicron (BA.1) NEGATIVE	23.2446	Undetermined	33.1061
CVS072187CLIU	2022-02-04	W_Dalarna	POSITIVE	Omicron (BA.1) NEGATIVE	21.8132	Undetermined	33.3174
CVS072188CLIU	2022-02-01	G_Kronoberg	NEGATIVE		Undetermined	Undetermined	33.1607
CVS072189CLIU	2022-01-28	Z_Jämtland/Härjedalen	NEGATIVE		Undetermined	Undetermined	30.9895
CVS072190CLIU	2022-01-26	Z_Jämtland/Härjedalen	NEGATIVE		Undetermined	Undetermined	30.0414
CVS072191CLIU	2022-02-08	X_Gävleborg	POSITIVE	Omicron (BA.1) POSITIVE	27.4656	29.4426	33.3673
CVS072192CLIU	2022-02-01	X_Gävleborg	POSITIVE	Omicron (BA.1) NEGATIVE	22.8279	Undetermined	33.323
CVS072193CLIU	2022-01-28	X_Gävleborg	NEGATIVE		Undetermined	Undetermined	29.9456
CVS072194CLIU	2022-02-07	C_Uppsala	NEGATIVE		Undetermined	Undetermined	30.5588
CVS072195CLIU	2022-02-16	Y_Västernorrland	NEGATIVE		Undetermined	Undetermined	31.453
CVS072196CLIU	2022-02-08	S_Värmland	POSITIVE	Omicron (BA.1) NEGATIVE	24.5262	Undetermined	31.8892
CVS072197CLIU	2022-02-01	Y_Västernorrland	POSITIVE	Omicron (BA.1) POSITIVE	26.8055	27.8527	25.086
CVS072198CLIU	2022-02-01	S_Värmland	NEGATIVE		Undetermined	Undetermined	29.9502
CVS072199CLIU	2022-02-01	X_Gävleborg	NEGATIVE		Undetermined	Undetermined	31.4278
CVS072200CLIU	2022-02-17	Y_Västernorrland	NEGATIVE		Undetermined	Undetermined	34.961
CVS072201CLIU	2022-02-01	W_Dalarna	POSITIVE	Omicron (BA.1) POSITIVE	21.034	23.9935	30.1825
CVS072202CLIU	2022-02-04	S_Värmland	POSITIVE	Omicron (BA.1) NEGATIVE	23.7336	Undetermined	33.0591
CVS072203CLIU	2022-02-05	W_Dalarna	POSITIVE	Omicron (BA.1) NEGATIVE	17.4044	Undetermined	29.8119
CVS072204CLIU	2022-01-27	S_Värmland	POSITIVE	Omicron (BA.1) POSITIVE	23.6853	24.7064	28.8291
CVS072205CLIU	2022-01-29	W_Dalarna	NEGATIVE		Undetermined	Undetermined	32.5039
CVS072206CLIU	2022-01-28	W_Dalarna	POSITIVE	Omicron (BA.1) NEGATIVE	22.8055	Undetermined	32.7388
CVS072207CLIU	2022-02-01	Y_Västernorrland	POSITIVE	Omicron (BA.1) POSITIVE	26.6044	27.9811	30.5107
CVS072208CLIU	2022-03-04	Z_Jämtland/Härjedalen	NEGATIVE		Undetermined	Undetermined	33.8078
CVS072209CLIU	2022-02-03	S_Värmland	POSITIVE	Omicron (BA.1) NEGATIVE	23.2146	Undetermined	32.6343
CVS072210CLIU	2022-01-28	W_Dalarna	POSITIVE	Omicron (BA.1) POSITIVE	31.4109	32.4687	32.1485
CVS072211CLIU	2022-02-08	Y_Västernorrland	POSITIVE	Omicron (BA.1) POSITIVE	32.5065	33.3824	32.5731
CVS072212CLIU	2022-01-28	U_Västmanland	POSITIVE	Omicron (BA.1) POSITIVE	27.7092	33.6199	36.5889
CVS072213CLIU	2022-03-04	Y_Västernorrland	POSITIVE	Omicron (BA.1) NEGATIVE	23.7922	Undetermined	32.1825
CVS072214CLIU	2022-01-29	Z_Jämtland/Härjedalen	NEGATIVE		Undetermined	Undetermined	31.3849
CVS072215CLIU	2022-01-28	F_Jönköping	NEGATIVE		Undetermined	Undetermined	28.041
CVS072216CLIU	2022-02-11	U_Västmanland	POSITIVE	Omicron (BA.1) POSITIVE	21.9822	24.4652	34.6222
CVS072217CLIU	2022-02-04	S_Värmland	POSITIVE	Omicron (BA.1) NEGATIVE	27.9542	Undetermined	33.2919
CVS072218CLIU	2022-01-27	X_Gävleborg	POSITIVE	Omicron (BA.1) NEGATIVE	25.185	Undetermined	29.5546
CVS072219CLIU	2022-02-03	G_Kronoberg	POSITIVE	Omicron (BA.1) NEGATIVE	26.7232	Undetermined	29.1682
CVS072220CLIU	2022-01-30	W_Dalarna	NEGATIVE		Undetermined	Undetermined	31.5987
CVS072221CLIU	2022-01-27	W_Dalarna	NEGATIVE		Undetermined	Undetermined	32.4232
CVS072222CLIU	2022-03-01	W_Dalarna	NEGATIVE		Undetermined	Undetermined	31.5669
CVS072223CLIU	2022-01-28	F_Jönköping	POSITIVE	Omicron (BA.1) NEGATIVE	22.4192	Undetermined	33.2304
CVS072224CLIU	2022-03-08	U_Västmanland	POSITIVE	Omicron (BA.1) NEGATIVE	23.9876	Undetermined	32.8354
CVS072225CLIU	2022-02-22	S_Värmland	NEGATIVE		Undetermined	Undetermined	34.9309
CVS072226CLIU	2022-01-27	W_Dalarna	POSITIVE	Omicron (BA.1) NEGATIVE	28.7895	Undetermined	33.5686
CVS072227CLIU	2022-02-09	W_Dalarna	NEGATIVE		Undetermined	Undetermined	33.7894
CVS072228CLIU	2022-02-01	X_Gävleborg	POSITIVE	Omicron (BA.1) NEGATIVE	17.3595	Undetermined	28.7763
CVS072229CLIU	2022-01-26	Y_Västernorrland	POSITIVE	Omicron (BA.1) POSITIVE	25.6571	27.4236	31.134
CVS072230CLIU	2022-01-29	X_Gävleborg	NEGATIVE		Undetermined	Undetermined	30.4811
CVS072231CLIU	2022-01-30	X_Gävleborg	POSITIVE	Omicron (BA.1) POSITIVE	22.3832	23.6098	30.9978
CVS072232CLIU	2022-02-02	Z_Jämtland/Härjedalen	POSITIVE	Omicron (BA.1) NEGATIVE	31.0013	Undetermined	35.3461
CVS072233CLIU	2022-02-04	S_Värmland	NEGATIVE		Undetermined	Undetermined	33.8951
CVS072234CLIU	2022-01-28	X_Gävleborg	NEGATIVE		Undetermined	Undetermined	28.9225
CVS072235CLIU	2022-02-18	Z_Jämtland/Härjedalen	NEGATIVE		Undetermined	Undetermined	32.2066
CVS072236CLIU	2022-02-03	Y_Västernorrland	POSITIVE	Omicron (BA.1) POSITIVE	30.5935	32.2595	33.9029
CVS072237CLIU	2022-01-27	U_Västmanland	POSITIVE	Omicron (BA.1) POSITIVE	31.6019	32.7996	29.124
CVS072238CLIU	2022-02-02	W_Dalarna	NEGATIVE		Undetermined	Undetermined	33.89
CVS072239CLIU	2022-02-01	S_Värmland	POSITIVE	Omicron (BA.1) NEGATIVE	24.6742	Undetermined	36.9513
CVS072240CLIU	2022-01-28	C_Uppsala	POSITIVE	Omicron (BA.1) POSITIVE	28.7206	29.7526	26.3413
CVS072241CLIU	2022-01-27	F_Jönköping	NEGATIVE		Undetermined	Undetermined	32.1929
CVS072242CLIU	2022-02-05	G_Kronoberg	POSITIVE	Omicron (BA.1) NEGATIVE	22.8984	Undetermined	32.4145
CVS072243CLIU	2022-01-27	U_Västmanland	POSITIVE	Omicron (BA.1) NEGATIVE	22.8813	Undetermined	32.9363
CVS072244CLIU	2022-02-03	X_Gävleborg	POSITIVE	Omicron (BA.1) NEGATIVE	29.1168	Undetermined	31.9054
CVS072245CLIU	2022-02-01	W_Dalarna	NEGATIVE		Undetermined	Undetermined	31.7364
CVS072246CLIU	2022-02-03	Y_Västernorrland	NEGATIVE		Undetermined	Undetermined	34.8276
CVS072247CLIU	2022-02-10	U_Västmanland	POSITIVE	Omicron (BA.1) NEGATIVE	34.3705	Undetermined	32.9601
CVS072248CLIU	2022-01-28	U_Västmanland	NEGATIVE		Undetermined	Undetermined	29.605
CVS072249CLIU	2022-01-27	Z_Jämtland/Härjedalen	POSITIVE	Omicron (BA.1) POSITIVE	22.842	24.4968	28.9193
CVS072250CLIU	2022-01-29	S_Värmland	POSITIVE	Omicron (BA.1) POSITIVE	23.2153	24.5812	29.2595
CVS072251CLIU	2022-02-12	W_Dalarna	NEGATIVE		Undetermined	Undetermined	33.0845
CVS072252CLIU	2022-02-19	X_Gävleborg	NEGATIVE		Undetermined	Undetermined	29.6502
CVS072253CLIU	2022-02-04	X_Gävleborg	NEGATIVE		Undetermined	Undetermined	33.9633
CVS072254CLIU	2022-01-29	X_Gävleborg	POSITIVE	Omicron (BA.1) POSITIVE	33.4711	37.5328	33.044
CVS072255CLIU	2022-02-05	S_Värmland	NEGATIVE		Undetermined	Undetermined	34.0574
CVS072256CLIU	2022-02-01	G_Kronoberg	POSITIVE	Omicron (BA.1) NEGATIVE	31.0054	Undetermined	35.2923
CVS072257CLIU	2022-02-04	Z_Jämtland/Härjedalen	POSITIVE	Omicron (BA.1) NEGATIVE	24.0679	Undetermined	31.1164
CVS072258CLIU	2022-02-01	Y_Västernorrland	POSITIVE	Omicron (BA.1) POSITIVE	28.3062	29.8492	28.809
CVS072259CLIU	2022-02-01	U_Västmanland	POSITIVE	Omicron (BA.1) POSITIVE	21.0442	21.852	34.1174
CVS072260CLIU	2022-02-08	W_Dalarna	POSITIVE	Omicron (BA.1) NEGATIVE	35.0567	Undetermined	31.6843
CVS072261CLIU	2022-01-30	C_Uppsala	POSITIVE	Omicron (BA.1) POSITIVE	30.4691	31.3066	27.2537
CVS072262CLIU	2022-01-29	Z_Jämtland/Härjedalen	NEGATIVE		Undetermined	Undetermined	33.4587
CVS072263CLIU	2022-01-28	F_Jönköping	POSITIVE	Omicron (BA.1) NEGATIVE	23.8406	Undetermined	30.4556
CVS072264CLIU	2022-01-26	Y_Västernorrland	NEGATIVE		Undetermined	Undetermined	32.0492
CVS072265CLIU	2022-02-04	W_Dalarna	POSITIVE	Omicron (BA.1) POSITIVE	20.4781	21.911	32.0204
CVS072266CLIU	2022-02-02	F_Jönköping	POSITIVE	Omicron (BA.1) NEGATIVE	27.0572	Undetermined	30.4059
CVS072267CLIU	2022-02-05	Y_Västernorrland	NEGATIVE		Undetermined	Undetermined	30.283
CVS072268CLIU	2022-01-27	Y_Västernorrland	POSITIVE	Omicron (BA.1) POSITIVE	30.2349	32.3895	31.1177
CVS072269CLIU	2022-02-09	S_Värmland	POSITIVE	Omicron (BA.1) NEGATIVE	26.1465	Undetermined	29.3143
CVS072270CLIU	2022-01-29	S_Värmland	POSITIVE	Omicron (BA.1) POSITIVE	27.1918	28.5957	29.8531
CVS072271CLIU	2022-02-07	S_Värmland	NEGATIVE		Undetermined	Undetermined	34.2589
CVS072272CLIU	2022-01-29	Y_Västernorrland	POSITIVE	Omicron (BA.1) NEGATIVE	17.1686	Undetermined	32.9604
CVS072273CLIU	2022-02-23	Z_Jämtland/Härjedalen	NEGATIVE		Undetermined	Undetermined	32.2316
CVS072274CLIU	2022-02-02	X_Gävleborg	POSITIVE	Omicron (BA.1) POSITIVE	23.2441	24.9413	30.92
CVS072275CLIU	2022-01-26	F_Jönköping	POSITIVE	Omicron (BA.1) POSITIVE	25.1214	27.0304	31.5934
CVS072276CLIU	2022-01-30	C_Uppsala	POSITIVE	Omicron (BA.1) POSITIVE	29.4438	30.797	23.5559
CVS072277CLIU	2022-01-30	W_Dalarna	POSITIVE	Omicron (BA.1) POSITIVE	23.9873	26.966	29.958
CVS072278CLIU	2022-01-27	U_Västmanland	POSITIVE	Omicron (BA.1) POSITIVE	22.5107	24.0443	30.6092
CVS072279CLIU	2022-02-15	U_Västmanland	POSITIVE	Omicron (BA.1) NEGATIVE	25.507	Undetermined	30.5648
CVS072280CLIU	2022-02-08	X_Gävleborg	POSITIVE	Omicron (BA.1) NEGATIVE	30.071	Undetermined	31.9593
CVS072281CLIU	2022-02-01	X_Gävleborg	NEGATIVE		Undetermined	Undetermined	33.6592
CVS072282CLIU	2022-03-04	X_Gävleborg	POSITIVE	Omicron (BA.1) NEGATIVE	23.6477	Undetermined	32.6367
CVS072283CLIU	2022-02-08	U_Västmanland	POSITIVE	Omicron (BA.1) NEGATIVE	24.5104	Undetermined	32.7987
CVS072284CLIU	2022-01-28	X_Gävleborg	POSITIVE	Omicron (BA.1) NEGATIVE	31.289	Undetermined	34.4251
CVS072285CLIU	2022-02-08	W_Dalarna	POSITIVE	Omicron (BA.1) POSITIVE	27.8225	31.4371	31.2248
CVS072286CLIU	2022-01-30	C_Uppsala	NEGATIVE		Undetermined	Undetermined	27.6417
CVS072287CLIU	2022-02-04	C_Uppsala	POSITIVE	Omicron (BA.1) POSITIVE	26.6381	28.2304	26.6128
CVS072288CLIU	2022-02-02	F_Jönköping	POSITIVE	Omicron (BA.1) NEGATIVE	19.6683	Undetermined	32.7828
CVS072289CLIU	2022-02-08	U_Västmanland	POSITIVE	Omicron (BA.1) NEGATIVE	31.3503	Undetermined	31.8531
CVS072290CLIU	2022-02-03	X_Gävleborg	POSITIVE	Omicron (BA.1) POSITIVE	20.4135	22.2476	29.3823
CVS072291CLIU	2022-01-29	F_Jönköping	NEGATIVE		Undetermined	Undetermined	29.2791
CVS072292CLIU	2022-02-15	X_Gävleborg	NEGATIVE		Undetermined	Undetermined	29.4478
CVS072293CLIU	2022-01-28	X_Gävleborg	POSITIVE	Omicron (BA.1) NEGATIVE	31.6504	Undetermined	32.5367
CVS072294CLIU	2022-02-02	U_Västmanland	NEGATIVE		Undetermined	Undetermined	32.4646
CVS072295CLIU	2022-01-29	AAA_ABC_Labs	NEGATIVE		Undetermined	Undetermined	31.7988
CVS072296CLIU	2022-01-26	F_Jönköping	POSITIVE	Omicron (BA.1) POSITIVE	25.7717	28.7005	27.8961
CVS072297CLIU	2022-01-27	S_Värmland	POSITIVE	Omicron (BA.1) NEGATIVE	20.2121	Undetermined	34.719
CVS072298CLIU	2022-02-12	W_Dalarna	POSITIVE	Omicron (BA.1) POSITIVE	20.8001	23.769	35.2064
CVS072299CLIU	2022-02-26	X_Gävleborg	NEGATIVE		Undetermined	Undetermined	33.3329
CVS072300CLIU	2022-01-28	X_Gävleborg	POSITIVE	Omicron (BA.1) NEGATIVE	27.0004	Undetermined	35.369
CVS072301CLIU	2022-01-31	U_Västmanland	POSITIVE	Omicron (BA.1) NEGATIVE	21.6402	Undetermined	29.4988
CVS072302CLIU	2022-02-05	X_Gävleborg	NEGATIVE		Undetermined	Undetermined	32.2686
CVS072303CLIU	2022-02-16	Y_Västernorrland	NEGATIVE		Undetermined	Undetermined	27.1879
CVS072304CLIU	2022-02-03	W_Dalarna	NEGATIVE		Undetermined	Undetermined	34.5933
CVS072305CLIU	2022-01-29	F_Jönköping	POSITIVE	Omicron (BA.1) NEGATIVE	26.9985	Undetermined	34.2272
CVS072306CLIU	2022-03-05	Y_Västernorrland	POSITIVE	Omicron (BA.1) NEGATIVE	20.4207	Undetermined	36.517
CVS072307CLIU	2022-02-06	S_Värmland	POSITIVE	Omicron (BA.1) NEGATIVE	26.5352	Undetermined	37.0991
CVS072308CLIU	2022-01-29	X_Gävleborg	NEGATIVE		Undetermined	Undetermined	25.2028
CVS072309CLIU	2022-01-30	U_Västmanland	POSITIVE	Omicron (BA.1) NEGATIVE	23.4583	Undetermined	35.8585
CVS072310CLIU	2022-02-01	U_Västmanland	POSITIVE	Omicron (BA.1) NEGATIVE	29.226	Undetermined	30.1758
CVS072311CLIU	2022-01-29	S_Värmland	NEGATIVE		Undetermined	Undetermined	32.6697
CVS072312CLIU	2022-02-04	X_Gävleborg	NEGATIVE		Undetermined	Undetermined	30.0276
CVS072313CLIU	2022-01-27	X_Gävleborg	POSITIVE	Omicron (BA.1) POSITIVE	23.806	24.9022	31.8811
CVS072314CLIU	2022-02-03	S_Värmland	NEGATIVE		Undetermined	Undetermined	32.8425
CVS072315CLIU	2022-02-27	X_Gävleborg	NEGATIVE		Undetermined	Undetermined	27.9473
CVS072316CLIU	2022-01-27	S_Värmland	POSITIVE	Omicron (BA.1) POSITIVE	23.0204	25.621	32.736
CVS072317CLIU	2022-02-03	X_Gävleborg	POSITIVE	Omicron (BA.1) NEGATIVE	30.344	Undetermined	32.0166
CVS072318CLIU	2022-01-27	G_Kronoberg	POSITIVE	Omicron (BA.1) NEGATIVE	24.1764	Undetermined	32.1138
CVS072319CLIU	2022-01-28	Z_Jämtland/Härjedalen	NEGATIVE		Undetermined	Undetermined	31.241
CVS072320CLIU	2022-02-01	X_Gävleborg	POSITIVE	Omicron (BA.1) NEGATIVE	24.2199	Undetermined	31.5842
CVS072321CLIU	2022-02-01	W_Dalarna	NEGATIVE		Undetermined	Undetermined	29.6543
CVS072322CLIU	2022-03-01	W_Dalarna	POSITIVE	Omicron (BA.1) NEGATIVE	22.905	Undetermined	31.0954
CVS072323CLIU	2022-01-29	W_Dalarna	POSITIVE	Omicron (BA.1) POSITIVE	32.5687	37.7921	31.0461
CVS072324CLIU	2022-02-11	S_Värmland	NEGATIVE		Undetermined	Undetermined	32.7309
CVS072325CLIU	2022-01-28	S_Värmland	POSITIVE	Omicron (BA.1) POSITIVE	23.8917	24.8404	30.3375
CVS072326CLIU	2022-02-03	Z_Jämtland/Härjedalen	NEGATIVE		Undetermined	Undetermined	28.2844
CVS072327CLIU	2022-01-26	Y_Västernorrland	POSITIVE	Omicron (BA.1) POSITIVE	31.5722	34.4534	29.0098
CVS072328CLIU	2022-02-08	W_Dalarna	NEGATIVE		Undetermined	Undetermined	32.6456
CVS072329CLIU	2022-01-28	S_Värmland	POSITIVE	Omicron (BA.1) NEGATIVE	21.981	Undetermined	33.5288
CVS072330CLIU	2022-02-08	S_Värmland	POSITIVE	Omicron (BA.1) POSITIVE	29.0913	31.0547	29.6132
CVS072331CLIU	2022-02-01	X_Gävleborg	POSITIVE	Omicron (BA.1) NEGATIVE	20.3642	Undetermined	32.4177
CVS072332CLIU	2022-01-29	W_Dalarna	POSITIVE	Omicron (BA.1) POSITIVE	29.9996	32.227	32.7389
CVS072333CLIU	2022-02-02	Y_Västernorrland	NEGATIVE		Undetermined	Undetermined	34.7285
CVS072334CLIU	2022-01-29	F_Jönköping	POSITIVE	Omicron (BA.1) POSITIVE	22.5221	23.75	28.9768
CVS072335CLIU	2022-02-17	S_Värmland	POSITIVE	Omicron (BA.1) NEGATIVE	31.0773	Undetermined	32.8876
CVS072336CLIU	2022-02-01	U_Västmanland	POSITIVE	Omicron (BA.1) NEGATIVE	23.5936	Undetermined	31.8545
CVS072337CLIU	2022-01-28	X_Gävleborg	POSITIVE	Omicron (BA.1) NEGATIVE	22.9988	Undetermined	32.344
CVS072338CLIU	2022-02-03	C_Uppsala	POSITIVE	Omicron (BA.1) NEGATIVE	31.5251	Undetermined	27.9928
CVS072339CLIU	2022-01-29	F_Jönköping	POSITIVE	Omicron (BA.1) NEGATIVE	33.3354	Undetermined	33.6718
CVS072340CLIU	2022-01-28	W_Dalarna	NEGATIVE		Undetermined	Undetermined	33.5022
CVS072341CLIU	2022-01-29	Y_Västernorrland	POSITIVE	Omicron (BA.1) POSITIVE	26.3767	27.5628	30.8268
CVS072342CLIU	2022-01-28	F_Jönköping	NEGATIVE		Undetermined	Undetermined	33.1074
CVS072343CLIU	2022-02-22	U_Västmanland	NEGATIVE		Undetermined	Undetermined	36.6931
CVS072344CLIU	2022-02-07	S_Värmland	NEGATIVE		Undetermined	Undetermined	31.3292
CVS072345CLIU	2022-02-01	X_Gävleborg	POSITIVE	Omicron (BA.1) NEGATIVE	21.7911	Undetermined	27.3363
CVS072346CLIU	2022-01-27	W_Dalarna	POSITIVE	Omicron (BA.1) POSITIVE	22.4334	24.538	32.0006
CVS072347CLIU	2022-02-04	W_Dalarna	POSITIVE	Omicron (BA.1) NEGATIVE	31.9483	Undetermined	31.3599
CVS072348CLIU	2022-02-12	F_Jönköping	NEGATIVE		Undetermined	Undetermined	34.6854
CVS072349CLIU	2022-02-01	S_Värmland	NEGATIVE		Undetermined	Undetermined	33.7738
CVS072350CLIU	2022-02-08	Y_Västernorrland	NEGATIVE		Undetermined	Undetermined	30.0248
CVS072351CLIU	2022-01-28	Y_Västernorrland	NEGATIVE		Undetermined	Undetermined	33.14
CVS072352CLIU	2022-01-28	S_Värmland	NEGATIVE		Undetermined	Undetermined	29.6754
CVS072353CLIU	2022-02-15	W_Dalarna	POSITIVE	Omicron (BA.1) NEGATIVE	23.5512	Undetermined	34.168
CVS072354CLIU	2022-01-29	F_Jönköping	NEGATIVE		Undetermined	Undetermined	30.468
CVS072355CLIU	2022-01-29	X_Gävleborg	POSITIVE	Omicron (BA.1) POSITIVE	26.4429	28.7217	30.4438
CVS072356CLIU	2022-01-29	S_Värmland	POSITIVE	Omicron (BA.1) POSITIVE	24.8974	26.9777	33.4261
CVS072357CLIU	2022-01-29	W_Dalarna	POSITIVE	Omicron (BA.1) NEGATIVE	26.5789	Undetermined	Undetermined
CVS072358CLIU	2022-02-01	W_Dalarna	POSITIVE	Omicron (BA.1) NEGATIVE	20.8683	Undetermined	32.8819
CVS072359CLIU	2022-01-29	X_Gävleborg	NEGATIVE		Undetermined	Undetermined	35.7069
CVS072360CLIU	2022-01-27	U_Västmanland	NEGATIVE		Undetermined	Undetermined	31.4298
CVS072361CLIU	2022-02-01	X_Gävleborg	POSITIVE	Omicron (BA.1) POSITIVE	26.6889	29.776	30.4007
CVS072362CLIU	2022-01-28	W_Dalarna	NEGATIVE		Undetermined	Undetermined	32.9005
CVS072363CLIU	2022-01-29	F_Jönköping	NEGATIVE		Undetermined	Undetermined	29.604
CVS072364CLIU	2022-02-03	Y_Västernorrland	NEGATIVE		Undetermined	Undetermined	34.9855
CVS072365CLIU	2022-01-31	S_Värmland	POSITIVE	Omicron (BA.1) POSITIVE	24.6042	27.2962	28.9781
CVS072366CLIU	2022-02-01	G_Kronoberg	POSITIVE	Omicron (BA.1) NEGATIVE	31.8429	Undetermined	33.0287
CVS072367CLIU	2022-02-05	S_Värmland	NEGATIVE		Undetermined	Undetermined	31.5755
CVS072368CLIU	2022-02-09	S_Värmland	POSITIVE	Omicron (BA.1) NEGATIVE	24.5392	Undetermined	30.3312
CVS072369CLIU	2022-01-28	U_Västmanland	POSITIVE	Omicron (BA.1) POSITIVE	24.1246	26.0924	36.0719
CVS072370CLIU	2022-01-29	G_Kronoberg	NEGATIVE		Undetermined	Undetermined	29.7972
CVS072371CLIU	2022-01-27	Y_Västernorrland	NEGATIVE		Undetermined	Undetermined	31.802
CVS072372CLIU	2022-02-02	W_Dalarna	POSITIVE	Omicron (BA.1) NEGATIVE	21.9313	Undetermined	28.1252
CVS072373CLIU	2022-02-03	G_Kronoberg	POSITIVE	Omicron (BA.1) NEGATIVE	25.385	Undetermined	30.4021
CVS072374CLIU	2022-02-08	Y_Västernorrland	NEGATIVE		Undetermined	Undetermined	31.9545
CVS072375CLIU	2022-02-02	U_Västmanland	POSITIVE	Omicron (BA.1) NEGATIVE	34.0614	Undetermined	35.212
CVS072376CLIU	2022-02-03	W_Dalarna	POSITIVE	Omicron (BA.1) POSITIVE	22.3169	24.043	31.2063
CVS072377CLIU	2022-01-26	Z_Jämtland/Härjedalen	POSITIVE	Omicron (BA.1) NEGATIVE	22.488	Undetermined	32.0949
CVS072378CLIU	2022-02-17	X_Gävleborg	POSITIVE	Omicron (BA.1) NEGATIVE	32.148	Undetermined	33.6312
CVS072379CLIU	2022-01-28	X_Gävleborg	NEGATIVE		Undetermined	Undetermined	30.2728
CVS072380CLIU	2022-02-02	AAA_ABC_Labs	NEGATIVE		Undetermined	Undetermined	33.9341
CVS072381CLIU	2022-02-03	X_Gävleborg	NEGATIVE		Undetermined	Undetermined	32.2806
CVS072382CLIU	2022-02-09	Y_Västernorrland	NEGATIVE		Undetermined	Undetermined	29.0697
CVS072383CLIU	2022-01-29	C_Uppsala	POSITIVE	Omicron (BA.1) NEGATIVE	20.0005	Undetermined	25.3426
CVS072384CLIU	2022-01-28	F_Jönköping	NEGATIVE		Undetermined	Undetermined	27.5985
CVS072385CLIU	2022-02-05	F_Jönköping	NEGATIVE		Undetermined	Undetermined	29.2659
CVS072386CLIU	2022-01-27	W_Dalarna	POSITIVE	Omicron (BA.1) POSITIVE	27.6201	29.5038	33.0198
CVS072387CLIU	2022-02-05	F_Jönköping	POSITIVE	Omicron (BA.1) NEGATIVE	17.1976	Undetermined	29.5485
CVS072388CLIU	2022-02-05	X_Gävleborg	NEGATIVE		Undetermined	Undetermined	33.2636
CVS072389CLIU	2022-01-29	U_Västmanland	NEGATIVE		Undetermined	Undetermined	30.6552
CVS072390CLIU	2022-01-28	X_Gävleborg	NEGATIVE		Undetermined	Undetermined	34.5551
CVS072391CLIU	2022-02-03	W_Dalarna	NEGATIVE		Undetermined	Undetermined	31.3348
CVS072392CLIU	2022-02-01	F_Jönköping	POSITIVE	Omicron (BA.1) POSITIVE	24.0668	27.0244	30.4979
CVS072393CLIU	2022-01-27	AAA_ABC_Labs	NEGATIVE		Undetermined	Undetermined	33.9713
CVS072394CLIU	2022-01-26	F_Jönköping	POSITIVE	Omicron (BA.1) POSITIVE	21.2243	22.9762	27.6758
CVS072395CLIU	2022-01-29	C_Uppsala	POSITIVE	Omicron (BA.1) POSITIVE	33.1041	33.9228	24.7514
CVS072396CLIU	2022-02-02	G_Kronoberg	NEGATIVE		Undetermined	Undetermined	32.6724
CVS072397CLIU	2022-01-26	Z_Jämtland/Härjedalen	NEGATIVE		Undetermined	Undetermined	31.4779
CVS072398CLIU	2022-02-05	G_Kronoberg	NEGATIVE		Undetermined	Undetermined	30.4583
CVS072399CLIU	2022-01-29	W_Dalarna	NEGATIVE		Undetermined	Undetermined	35.6101
CVS072400CLIU	2022-02-05	W_Dalarna	NEGATIVE		Undetermined	Undetermined	30.9998
CVS072401CLIU	2022-02-01	Y_Västernorrland	POSITIVE	Omicron (BA.1) POSITIVE	26.3532	27.9113	26.1174
CVS072402CLIU	2022-02-05	X_Gävleborg	POSITIVE	Omicron (BA.1) NEGATIVE	21.9439	Undetermined	28.888
CVS072403CLIU	2022-02-03	G_Kronoberg	POSITIVE	Omicron (BA.1) NEGATIVE	23.1188	Undetermined	31.6394
CVS072404CLIU	2022-02-16	S_Värmland	NEGATIVE		Undetermined	Undetermined	32.9326
CVS072405CLIU	2022-01-29	G_Kronoberg	NEGATIVE		Undetermined	Undetermined	32.2337
CVS072406CLIU	2022-02-15	U_Västmanland	NEGATIVE		Undetermined	Undetermined	27.3426
CVS072407CLIU	2022-02-08	U_Västmanland	NEGATIVE		Undetermined	Undetermined	32.1213
CVS072408CLIU	2022-02-13	S_Värmland	NEGATIVE		Undetermined	Undetermined	31.5614
CVS072409CLIU	2022-02-08	X_Gävleborg	POSITIVE	Omicron (BA.1) POSITIVE	29.4295	31.6484	31.3596
CVS072410CLIU	2022-01-27	U_Västmanland	NEGATIVE		Undetermined	Undetermined	29.5698
CVS072411CLIU	2022-01-29	X_Gävleborg	POSITIVE	Omicron (BA.1) POSITIVE	23.5452	25.2574	28.228
CVS072412CLIU	2022-02-03	U_Västmanland	POSITIVE	Omicron (BA.1) NEGATIVE	25.9741	Undetermined	27.9807
CVS072413CLIU	2022-01-30	C_Uppsala	POSITIVE	Omicron (BA.1) POSITIVE	23.3812	24.1859	26.953
CVS072414CLIU	2022-02-02	X_Gävleborg	NEGATIVE		Undetermined	Undetermined	33.8174
CVS072415CLIU	2022-02-01	Y_Västernorrland	POSITIVE	Omicron (BA.1) POSITIVE	31.3137	32.2617	32.4984
CVS072416CLIU	2022-02-09	X_Gävleborg	NEGATIVE		Undetermined	Undetermined	33.2605
CVS072417CLIU	2022-02-01	G_Kronoberg	POSITIVE	Omicron (BA.1) NEGATIVE	23.5626	Undetermined	29.0849
CVS072418CLIU	2022-02-11	Z_Jämtland/Härjedalen	POSITIVE	Omicron (BA.1) NEGATIVE	26.1528	Undetermined	26.3141
CVS072419CLIU	2022-02-01	U_Västmanland	NEGATIVE		Undetermined	Undetermined	29.5729
CVS072420CLIU	2022-01-27	S_Värmland	NEGATIVE		Undetermined	Undetermined	31.0344
CVS072421CLIU	2022-01-27	U_Västmanland	POSITIVE	Omicron (BA.1) NEGATIVE	19.4433	Undetermined	32.8078
CVS072422CLIU	2022-01-27	X_Gävleborg	NEGATIVE		Undetermined	Undetermined	31.028
CVS072423CLIU	2022-01-30	U_Västmanland	NEGATIVE		Undetermined	Undetermined	30.1591
CVS072424CLIU	2022-02-02	F_Jönköping	POSITIVE	Omicron (BA.1) NEGATIVE	30.4014	Undetermined	28.4232
CVS072425CLIU	2022-02-12	X_Gävleborg	POSITIVE	Omicron (BA.1) NEGATIVE	30.4646	Undetermined	25.4822
CVS072426CLIU	2022-02-02	S_Värmland	NEGATIVE		Undetermined	Undetermined	30.9601
CVS072427CLIU	2022-02-04	X_Gävleborg	POSITIVE	Omicron (BA.1) POSITIVE	25.9031	29.2683	29.1556
CVS072428CLIU	2022-02-02	Y_Västernorrland	POSITIVE	Omicron (BA.1) NEGATIVE	28.033	Undetermined	33.2934
CVS072429CLIU	2022-01-29	S_Värmland	POSITIVE	Omicron (BA.1) NEGATIVE	29.1699	Undetermined	29.161
CVS072430CLIU	2022-01-27	G_Kronoberg	NEGATIVE		Undetermined	Undetermined	31.1598
CVS072431CLIU	2022-01-28	W_Dalarna	POSITIVE	Omicron (BA.1) POSITIVE	22.8736	25.5589	30.9611
CVS072432CLIU	2022-01-30	C_Uppsala	NEGATIVE		Undetermined	Undetermined	24.45
CVS072433CLIU	2022-01-28	X_Gävleborg	POSITIVE	Omicron (BA.1) POSITIVE	28.2483	34.2303	34.0381
CVS072434CLIU	2022-02-05	Z_Jämtland/Härjedalen	POSITIVE	Omicron (BA.1) NEGATIVE	31.377	Undetermined	31.3494
CVS072435CLIU	2022-01-27	Y_Västernorrland	POSITIVE	Omicron (BA.1) POSITIVE	22.1433	23.6408	30.7398
CVS072436CLIU	2022-01-27	X_Gävleborg	POSITIVE	Omicron (BA.1) NEGATIVE	29.174	Undetermined	32.2093
CVS072437CLIU	2022-01-29	W_Dalarna	POSITIVE	Omicron (BA.1) NEGATIVE	30.459	Undetermined	29.6581
CVS072438CLIU	2022-02-24	S_Värmland	POSITIVE	Omicron (BA.1) NEGATIVE	19.853	Undetermined	31.0488
CVS072439CLIU	2022-01-28	S_Värmland	POSITIVE	Omicron (BA.1) NEGATIVE	26.5271	Undetermined	30.8355
CVS072440CLIU	2022-02-09	Y_Västernorrland	NEGATIVE		Undetermined	Undetermined	32.151
CVS072441CLIU	2022-02-09	W_Dalarna	POSITIVE	Omicron (BA.1) POSITIVE	25.8925	28.7432	32.0699
CVS072442CLIU	2022-01-27	W_Dalarna	NEGATIVE		Undetermined	Undetermined	31.9179
CVS072443CLIU	2022-02-02	G_Kronoberg	POSITIVE	Omicron (BA.1) NEGATIVE	27.7594	Undetermined	32.135
CVS072444CLIU	2022-01-28	X_Gävleborg	NEGATIVE		Undetermined	Undetermined	35.3993
CVS072445CLIU	2022-02-05	X_Gävleborg	POSITIVE	Omicron (BA.1) NEGATIVE	20.31	Undetermined	34.4256
CVS072446CLIU	2022-01-28	S_Värmland	NEGATIVE		Undetermined	Undetermined	34.2991
CVS072447CLIU	2022-01-29	X_Gävleborg	POSITIVE	Omicron (BA.1) POSITIVE	25.4669	27.1876	30.8171
CVS072448CLIU	2022-02-05	G_Kronoberg	NEGATIVE		Undetermined	Undetermined	31.949
CVS072449CLIU	2022-02-01	Y_Västernorrland	POSITIVE	Omicron (BA.1) POSITIVE	25.6504	26.9353	32.1146
CVS072450CLIU	2022-01-29	W_Dalarna	NEGATIVE		Undetermined	Undetermined	33.4062
CVS072451CLIU	2022-02-05	X_Gävleborg	NEGATIVE		Undetermined	Undetermined	31.4016
CVS072452CLIU	2022-03-01	Z_Jämtland/Härjedalen	NEGATIVE		Undetermined	Undetermined	32.7618
CVS072453CLIU	2022-01-28	F_Jönköping	POSITIVE	Omicron (BA.1) POSITIVE	24.3958	26.8528	25.3548
CVS072454CLIU	2022-02-01	F_Jönköping	NEGATIVE		Undetermined	Undetermined	31.4648
CVS072455CLIU	2022-02-02	X_Gävleborg	NEGATIVE		Undetermined	Undetermined	34.5775
CVS072456CLIU	2022-01-30	S_Värmland	POSITIVE	Omicron (BA.1) NEGATIVE	22.6294	Undetermined	27.9433
CVS072457CLIU	2022-02-24	S_Värmland	POSITIVE	Omicron (BA.1) NEGATIVE	22.3687	Undetermined	29.4775
CVS072458CLIU	2022-01-27	Z_Jämtland/Härjedalen	NEGATIVE		Undetermined	Undetermined	30.8241
CVS072459CLIU	2022-03-05	X_Gävleborg	NEGATIVE		Undetermined	Undetermined	32.9127
CVS072460CLIU	2022-02-01	Z_Jämtland/Härjedalen	POSITIVE	Omicron (BA.1) POSITIVE	25.0007	25.7797	31.4323
CVS072461CLIU	2022-02-15	S_Värmland	NEGATIVE		Undetermined	Undetermined	33.2101
CVS072462CLIU	2022-01-27	X_Gävleborg	POSITIVE	Omicron (BA.1) POSITIVE	24.0397	25.5893	32.7446
CVS072463CLIU	2022-02-02	Z_Jämtland/Härjedalen	NEGATIVE		Undetermined	Undetermined	32.0911
CVS072464CLIU	2022-02-03	Z_Jämtland/Härjedalen	NEGATIVE		Undetermined	Undetermined	30.0675
CVS072465CLIU	2022-02-01	U_Västmanland	NEGATIVE		Undetermined	Undetermined	35.2009
CVS072466CLIU	2022-01-28	Y_Västernorrland	POSITIVE	Omicron (BA.1) POSITIVE	21.6041	23.1636	31.3333
CVS072467CLIU	2022-01-28	W_Dalarna	POSITIVE	Omicron (BA.1) POSITIVE	19.5589	20.9892	31.8042
CVS072468CLIU	2022-02-09	W_Dalarna	NEGATIVE		Undetermined	Undetermined	32.2446
CVS072469CLIU	2022-01-28	S_Värmland	POSITIVE	Omicron (BA.1) NEGATIVE	35.7424	Undetermined	32.2657
CVS072470CLIU	2022-02-02	G_Kronoberg	POSITIVE	Omicron (BA.1) NEGATIVE	24.616	Undetermined	31.3066
CVS072471CLIU	2022-01-29	F_Jönköping	POSITIVE	Omicron (BA.1) NEGATIVE	24.5282	Undetermined	30.0938
CVS072472CLIU	2022-01-29	Z_Jämtland/Härjedalen	NEGATIVE		Undetermined	Undetermined	27.6671
CVS072473CLIU	2022-01-28	W_Dalarna	POSITIVE	Omicron (BA.1) NEGATIVE	23.2171	Undetermined	32.0261
CVS072474CLIU	2022-02-05	G_Kronoberg	POSITIVE	Omicron (BA.1) NEGATIVE	21.8948	Undetermined	31.4825
CVS072475CLIU	2022-02-01	X_Gävleborg	NEGATIVE		Undetermined	Undetermined	29.9214
CVS072476CLIU	2022-01-29	U_Västmanland	POSITIVE	Omicron (BA.1) NEGATIVE	26.9237	Undetermined	33.1956
CVS072477CLIU	2022-02-04	X_Gävleborg	NEGATIVE		Undetermined	Undetermined	32.2179
CVS072478CLIU	2022-02-17	U_Västmanland	NEGATIVE		Undetermined	Undetermined	33.2953
CVS072479CLIU	2022-02-04	C_Uppsala	NEGATIVE		Undetermined	Undetermined	26.0865
CVS072480CLIU	2022-01-26	Y_Västernorrland	POSITIVE	Omicron (BA.1) NEGATIVE	20.0817	Undetermined	27.8156
CVS072481CLIU	2022-02-01	Z_Jämtland/Härjedalen	POSITIVE	Omicron (BA.1) POSITIVE	35.5327	36.3351	32.5854
CVS072482CLIU	2022-02-19	W_Dalarna	NEGATIVE		Undetermined	Undetermined	33.5259
CVS072483CLIU	2022-02-01	U_Västmanland	NEGATIVE		Undetermined	Undetermined	30.8446
CVS072484CLIU	2022-02-10	U_Västmanland	NEGATIVE		Undetermined	Undetermined	31.8652
CVS072485CLIU	2022-02-02	X_Gävleborg	NEGATIVE		Undetermined	Undetermined	31.2749
CVS072486CLIU	2022-02-09	X_Gävleborg	POSITIVE	Omicron (BA.1) NEGATIVE	29.9979	Undetermined	34.2797
CVS072487CLIU	2022-02-08	Y_Västernorrland	NEGATIVE		Undetermined	Undetermined	29.6307
CVS072488CLIU	2022-02-01	G_Kronoberg	POSITIVE	Omicron (BA.1) NEGATIVE	24.5237	Undetermined	33.282
CVS072489CLIU	2022-01-27	U_Västmanland	NEGATIVE		Undetermined	Undetermined	30.0716
CVS072490CLIU	2022-01-26	F_Jönköping	POSITIVE	Omicron (BA.1) POSITIVE	20.8148	22.6024	33.8517
CVS072491CLIU	2022-02-11	U_Västmanland	POSITIVE	Omicron (BA.1) NEGATIVE	17.9209	Undetermined	29.7595
CVS072492CLIU	2022-01-29	X_Gävleborg	NEGATIVE		Undetermined	Undetermined	31.9175
CVS072493CLIU	2022-03-04	Y_Västernorrland	NEGATIVE		Undetermined	Undetermined	34.6185
CVS072494CLIU	2022-01-27	X_Gävleborg	POSITIVE	Omicron (BA.1) POSITIVE	35.8435	39.6833	33.5936
CVS072495CLIU	2022-01-28	U_Västmanland	POSITIVE	Omicron (BA.1) POSITIVE	25.6235	27.4523	31.377
CVS072496CLIU	2022-02-05	X_Gävleborg	NEGATIVE		Undetermined	Undetermined	29.7712
CVS072497CLIU	2022-02-17	X_Gävleborg	NEGATIVE		Undetermined	Undetermined	31.8983
CVS072498CLIU	2022-01-29	X_Gävleborg	POSITIVE	Omicron (BA.1) POSITIVE	18.8017	20.4592	29.4971
CVS072499CLIU	2022-01-28	X_Gävleborg	POSITIVE	Omicron (BA.1) NEGATIVE	22.6288	Undetermined	33.4151
CVS072500CLIU	2022-02-04	W_Dalarna	POSITIVE	Omicron (BA.1) POSITIVE	29.7905	33.2211	35.9568
CVS072501CLIU	2022-02-04	Y_Västernorrland	NEGATIVE		Undetermined	Undetermined	29.9456
CVS072502CLIU	2022-01-27	G_Kronoberg	POSITIVE	Omicron (BA.1) POSITIVE	23.198	23.9044	32.0438
CVS072503CLIU	2022-02-19	Z_Jämtland/Härjedalen	NEGATIVE		Undetermined	Undetermined	31.0749
CVS072504CLIU	2022-02-03	AAA_ABC_Labs	NEGATIVE		Undetermined	Undetermined	33.3272
CVS072505CLIU	2022-02-04	X_Gävleborg	POSITIVE	Omicron (BA.1) POSITIVE	26.0711	28.7152	27.5932
CVS072506CLIU	2022-02-03	W_Dalarna	POSITIVE	Omicron (BA.1) POSITIVE	32.1991	36.7772	30.871
CVS072507CLIU	2022-02-09	Z_Jämtland/Härjedalen	NEGATIVE		Undetermined	Undetermined	32.6218
CVS072508CLIU	2022-01-26	C_Uppsala	POSITIVE	Omicron (BA.1) POSITIVE	24.1793	25.3789	28.8681
CVS072509CLIU	2022-01-29	G_Kronoberg	POSITIVE	Omicron (BA.1) NEGATIVE	23.9618	Undetermined	Undetermined
CVS072510CLIU	2022-02-22	Y_Västernorrland	NEGATIVE		Undetermined	Undetermined	32.0753
CVS072511CLIU	2022-01-27	G_Kronoberg	POSITIVE	Omicron (BA.1) NEGATIVE	19.0436	Undetermined	25.3445
CVS072512CLIU	2022-02-01	W_Dalarna	POSITIVE	Omicron (BA.1) NEGATIVE	22.7105	Undetermined	27.9343
CVS072513CLIU	2022-02-06	S_Värmland	POSITIVE	Omicron (BA.1) NEGATIVE	19.3892	Undetermined	31.7372
CVS072514CLIU	2022-02-08	U_Västmanland	NEGATIVE		Undetermined	Undetermined	31.2691
CVS072515CLIU	2022-02-26	U_Västmanland	NEGATIVE		Undetermined	Undetermined	29.3816
CVS072516CLIU	2022-02-04	Y_Västernorrland	NEGATIVE		Undetermined	Undetermined	27.192
CVS072517CLIU	2022-01-27	Y_Västernorrland	POSITIVE	Omicron (BA.1) POSITIVE	24.0697	25.9546	28.0843
CVS072518CLIU	2022-02-04	Z_Jämtland/Härjedalen	POSITIVE	Omicron (BA.1) POSITIVE	23.4686	25.0553	31.9103
CVS072519CLIU	2022-02-01	Z_Jämtland/Härjedalen	NEGATIVE		Undetermined	Undetermined	33.438
CVS072520CLIU	2022-01-29	S_Värmland	POSITIVE	Omicron (BA.1) POSITIVE	30.6333	32.9339	29.7047
CVS072521CLIU	2022-02-01	U_Västmanland	POSITIVE	Omicron (BA.1) POSITIVE	18.1553	19.8484	34.1372
CVS072522CLIU	2022-02-04	G_Kronoberg	POSITIVE	Omicron (BA.1) POSITIVE	32.9939	37.6683	32
CVS072523CLIU	2022-02-02	F_Jönköping	NEGATIVE		Undetermined	Undetermined	29.9437
CVS072524CLIU	2022-02-03	F_Jönköping	POSITIVE	Omicron (BA.1) NEGATIVE	25.4091	Undetermined	32.7869
CVS072525CLIU	2022-02-03	Y_Västernorrland	NEGATIVE		Undetermined	Undetermined	29.1225
CVS072526CLIU	2022-01-26	Y_Västernorrland	POSITIVE	Omicron (BA.1) POSITIVE	25.339	26.8042	29.6175
CVS072527CLIU	2022-02-01	F_Jönköping	POSITIVE	Omicron (BA.1) NEGATIVE	24.3695	Undetermined	32.9911
CVS072528CLIU	2022-02-08	X_Gävleborg	NEGATIVE		Undetermined	39.1688	32.9322
CVS072529CLIU	2022-01-29	S_Värmland	POSITIVE	Omicron (BA.1) NEGATIVE	24.1492	Undetermined	30.7173
CVS072530CLIU	2022-01-26	C_Uppsala	POSITIVE	Omicron (BA.1) POSITIVE	23.6203	24.1387	27.7284
CVS072531CLIU	2022-02-02	G_Kronoberg	POSITIVE	Omicron (BA.1) NEGATIVE	25.8327	Undetermined	34.5539
CVS072532CLIU	2022-02-03	U_Västmanland	POSITIVE	Omicron (BA.1) NEGATIVE	17.904	Undetermined	31.1817
CVS072533CLIU	2022-01-30	C_Uppsala	NEGATIVE		Undetermined	Undetermined	26.4506
CVS072534CLIU	2022-02-01	Z_Jämtland/Härjedalen	POSITIVE	Omicron (BA.1) POSITIVE	20.9921	22.0963	27.6835
CVS072535CLIU	2022-02-02	G_Kronoberg	POSITIVE	Omicron (BA.1) POSITIVE	29.1016	32.7815	30.108
CVS072536CLIU	2022-01-27	F_Jönköping	POSITIVE	Omicron (BA.1) NEGATIVE	23.3344	Undetermined	32.1162
CVS072537CLIU	2022-01-27	S_Värmland	POSITIVE	Omicron (BA.1) NEGATIVE	19.467	Undetermined	31.6772
CVS072538CLIU	2022-01-27	G_Kronoberg	NEGATIVE		Undetermined	Undetermined	39.4913
CVS072539CLIU	2022-01-27	F_Jönköping	POSITIVE	Omicron (BA.1) POSITIVE	25.6885	26.7089	33.5766
CVS072540CLIU	2022-02-03	C_Uppsala	POSITIVE	Omicron (BA.1) NEGATIVE	35.0457	Undetermined	Undetermined
CVS072541CLIU	2022-01-27	U_Västmanland	NEGATIVE		Undetermined	Undetermined	32.9738
CVS072542CLIU	2022-01-29	Y_Västernorrland	NEGATIVE		Undetermined	Undetermined	29.8404
CVS072543CLIU	2022-02-06	S_Värmland	NEGATIVE		Undetermined	Undetermined	30.835
CVS072544CLIU	2022-02-01	X_Gävleborg	POSITIVE	Omicron (BA.1) NEGATIVE	23.1046	Undetermined	34.3087
CVS072545CLIU	2022-01-27	W_Dalarna	NEGATIVE		Undetermined	Undetermined	29.123
CVS072546CLIU	2022-02-01	W_Dalarna	POSITIVE	Omicron (BA.1) NEGATIVE	28.7887	Undetermined	33.8722
CVS072547CLIU	2022-01-29	F_Jönköping	NEGATIVE		Undetermined	Undetermined	29.0242
CVS072548CLIU	2022-01-27	U_Västmanland	POSITIVE	Omicron (BA.1) NEGATIVE	24.8879	Undetermined	29.8843
CVS072549CLIU	2022-02-08	Z_Jämtland/Härjedalen	NEGATIVE		Undetermined	Undetermined	33.7527
CVS072550CLIU	2022-01-27	S_Värmland	NEGATIVE		Undetermined	Undetermined	28.3773
CVS072551CLIU	2022-01-27	U_Västmanland	NEGATIVE		Undetermined	Undetermined	30.0537
CVS072552CLIU	2022-02-02	W_Dalarna	NEGATIVE		Undetermined	Undetermined	29.938
CVS072553CLIU	2022-02-08	Z_Jämtland/Härjedalen	NEGATIVE		Undetermined	Undetermined	34.1759
CVS072554CLIU	2022-02-05	G_Kronoberg	POSITIVE	Omicron (BA.1) NEGATIVE	26.7479	Undetermined	29.9779
CVS072555CLIU	2022-02-22	Y_Västernorrland	NEGATIVE		Undetermined	Undetermined	26.9761
CVS072556CLIU	2022-02-15	AAA_ABC_Labs	NEGATIVE		Undetermined	Undetermined	33.0499
CVS072557CLIU	2022-02-10	G_Kronoberg	NEGATIVE		Undetermined	Undetermined	33.0981
CVS072558CLIU	2022-01-28	S_Värmland	POSITIVE	Omicron (BA.1) NEGATIVE	35.513	Undetermined	31.3127
CVS072559CLIU	2022-01-27	C_Uppsala	POSITIVE	Omicron (BA.1) NEGATIVE	31.854	Undetermined	29.3608
CVS072560CLIU	2022-01-27	S_Värmland	POSITIVE	Omicron (BA.1) NEGATIVE	26.0873	Undetermined	29.8827
CVS072561CLIU	2022-01-30	X_Gävleborg	POSITIVE	Omicron (BA.1) NEGATIVE	24.9656	Undetermined	32.167
CVS072562CLIU	2022-02-07	AAA_ABC_Labs	NEGATIVE		Undetermined	Undetermined	30.8377
CVS072563CLIU	2022-01-26	Y_Västernorrland	NEGATIVE		Undetermined	Undetermined	28.8896
CVS072564CLIU	2022-01-27	X_Gävleborg	POSITIVE	Omicron (BA.1) POSITIVE	23.763	24.8615	32.4526
CVS072565CLIU	2022-02-11	W_Dalarna	POSITIVE	Omicron (BA.1) NEGATIVE	28.0427	Undetermined	33.651
CVS072566CLIU	2022-01-26	Y_Västernorrland	POSITIVE	Omicron (BA.1) POSITIVE	30.7694	33.6263	37.6273
CVS072567CLIU	2022-02-01	C_Uppsala	POSITIVE	Omicron (BA.1) POSITIVE	26.3502	27.1141	26.9463
CVS072568CLIU	2022-02-02	G_Kronoberg	POSITIVE	Omicron (BA.1) NEGATIVE	24.3053	Undetermined	29.9355
CVS072569CLIU	2022-02-08	W_Dalarna	NEGATIVE		Undetermined	Undetermined	29.8041
CVS072570CLIU	2022-01-28	Y_Västernorrland	POSITIVE	Omicron (BA.1) POSITIVE	19.6369	21.7337	26.0089
CVS072571CLIU	2022-02-03	U_Västmanland	NEGATIVE		Undetermined	Undetermined	30.4202
CVS072572CLIU	2022-02-26	S_Värmland	NEGATIVE		Undetermined	Undetermined	31.4722
CVS072573CLIU	2022-02-04	Y_Västernorrland	POSITIVE	Omicron (BA.1) NEGATIVE	33.6105	Undetermined	28.0106
CVS072574CLIU	2022-02-05	X_Gävleborg	POSITIVE	Omicron (BA.1) NEGATIVE	21.6167	Undetermined	30.6376
CVS072575CLIU	2022-02-05	W_Dalarna	POSITIVE	Omicron (BA.1) POSITIVE	23.6768	26.1812	33.0054
CVS072576CLIU	2022-03-01	X_Gävleborg	POSITIVE	Omicron (BA.1) NEGATIVE	32.6806	Undetermined	34.3239
CVS072577CLIU	2022-01-29	F_Jönköping	NEGATIVE		Undetermined	Undetermined	28.6227
CVS072578CLIU	2022-01-26	F_Jönköping	POSITIVE	Omicron (BA.1) NEGATIVE	27.9475	Undetermined	28.9534
CVS072579CLIU	2022-01-29	Z_Jämtland/Härjedalen	NEGATIVE		Undetermined	Undetermined	28.7703
CVS072580CLIU	2022-01-28	X_Gävleborg	POSITIVE	Omicron (BA.1) POSITIVE	25.4843	26.8215	28.9892
CVS072581CLIU	2022-02-03	C_Uppsala	NEGATIVE		Undetermined	Undetermined	25.5969
CVS072582CLIU	2022-01-27	G_Kronoberg	NEGATIVE		Undetermined	Undetermined	29.5102
CVS072583CLIU	2022-01-29	F_Jönköping	POSITIVE	Omicron (BA.1) NEGATIVE	29.9085	Undetermined	32.1798
CVS072584CLIU	2022-02-02	Y_Västernorrland	POSITIVE	Omicron (BA.1) POSITIVE	26.3036	28.1682	30.5339
CVS072585CLIU	2022-01-27	X_Gävleborg	POSITIVE	Omicron (BA.1) POSITIVE	21.7516	23.0966	30.6776
CVS072586CLIU	2022-01-28	W_Dalarna	POSITIVE	Omicron (BA.1) POSITIVE	25.8157	27.7543	29.5471
CVS072587CLIU	2022-02-02	U_Västmanland	POSITIVE	Omicron (BA.1) POSITIVE	22.4311	23.7213	33.8991
CVS072588CLIU	2022-02-08	X_Gävleborg	NEGATIVE		Undetermined	Undetermined	27.2998
CVS072589CLIU	2022-02-15	W_Dalarna	POSITIVE	Omicron (BA.1) NEGATIVE	33.1796	Undetermined	30.2244
CVS072590CLIU	2022-02-16	S_Värmland	NEGATIVE		Undetermined	Undetermined	28.7323
CVS072591CLIU	2022-02-01	W_Dalarna	NEGATIVE		Undetermined	Undetermined	33.1852
CVS072592CLIU	2022-02-03	G_Kronoberg	POSITIVE	Omicron (BA.1) NEGATIVE	26.1733	Undetermined	33.2252
CVS072593CLIU	2022-02-08	U_Västmanland	NEGATIVE		Undetermined	Undetermined	31.3554
CVS072594CLIU	2022-02-01	G_Kronoberg	POSITIVE	Omicron (BA.1) NEGATIVE	33.032	Undetermined	33.6628
CVS072595CLIU	2022-02-16	W_Dalarna	POSITIVE	Omicron (BA.1) POSITIVE	24.4518	26.2815	30.2176
CVS072596CLIU	2022-02-01	Y_Västernorrland	NEGATIVE		Undetermined	Undetermined	30.5074
CVS072597CLIU	2022-01-26	C_Uppsala	POSITIVE	Omicron (BA.1) POSITIVE	33.1666	33.3559	26.5503
CVS072598CLIU	2022-01-27	C_Uppsala	NEGATIVE		Undetermined	Undetermined	38.2039
CVS072599CLIU	2022-01-27	S_Värmland	POSITIVE	Omicron (BA.1) NEGATIVE	19.0743	Undetermined	29.3433
CVS072600CLIU	2022-01-28	W_Dalarna	POSITIVE	Omicron (BA.1) POSITIVE	31.3005	32.336	34.9921
CVS072601CLIU	2022-01-27	C_Uppsala	NEGATIVE		Undetermined	Undetermined	28.764
CVS072602CLIU	2022-02-10	S_Värmland	NEGATIVE		Undetermined	Undetermined	32.8219
CVS072603CLIU	2022-01-27	U_Västmanland	POSITIVE	Omicron (BA.1) POSITIVE	29.9921	31.0579	29.4449
CVS072604CLIU	2022-02-08	X_Gävleborg	NEGATIVE		Undetermined	Undetermined	35.4065
CVS072605CLIU	2022-02-26	W_Dalarna	NEGATIVE		Undetermined	Undetermined	27.6071
CVS072606CLIU	2022-01-28	W_Dalarna	NEGATIVE		Undetermined	Undetermined	29.6896
CVS072607CLIU	2022-02-01	G_Kronoberg	NEGATIVE		Undetermined	Undetermined	32.8737
CVS072608CLIU	2022-01-26	Y_Västernorrland	POSITIVE	Omicron (BA.1) POSITIVE	26.5613	28.6207	29.4711
CVS072609CLIU	2022-02-02	U_Västmanland	NEGATIVE		Undetermined	Undetermined	32.7349
CVS072610CLIU	2022-01-29	G_Kronoberg	NEGATIVE		Undetermined	Undetermined	30.37
CVS072611CLIU	2022-01-27	Y_Västernorrland	NEGATIVE		Undetermined	Undetermined	30.8427
CVS072612CLIU	2022-02-11	Z_Jämtland/Härjedalen	POSITIVE	Omicron (BA.1) NEGATIVE	22.9727	Undetermined	34.1008
CVS072613CLIU	2022-02-01	W_Dalarna	POSITIVE	Omicron (BA.1) NEGATIVE	30.9998	Undetermined	27.0334
CVS072614CLIU	2022-01-28	S_Värmland	POSITIVE	Omicron (BA.1) POSITIVE	28.5366	30.5693	31.2
CVS072615CLIU	2022-02-17	X_Gävleborg	NEGATIVE		Undetermined	Undetermined	30.6969
CVS072616CLIU	2022-01-27	X_Gävleborg	NEGATIVE		Undetermined	Undetermined	32.375
CVS072617CLIU	2022-02-02	X_Gävleborg	POSITIVE	Omicron (BA.1) NEGATIVE	25.0842	Undetermined	34.4276
CVS072618CLIU	2022-01-27	U_Västmanland	NEGATIVE		Undetermined	Undetermined	28.2017
CVS072619CLIU	2022-03-02	X_Gävleborg	NEGATIVE		Undetermined	Undetermined	35.0335
CVS072620CLIU	2022-02-05	X_Gävleborg	NEGATIVE		Undetermined	Undetermined	31.5301
CVS072621CLIU	2022-02-04	S_Värmland	NEGATIVE		Undetermined	Undetermined	31.3298
CVS072622CLIU	2022-01-27	U_Västmanland	NEGATIVE		Undetermined	Undetermined	28.0928
CVS072623CLIU	2022-03-04	Z_Jämtland/Härjedalen	NEGATIVE		Undetermined	Undetermined	33.8277
CVS072624CLIU	2022-01-27	U_Västmanland	POSITIVE	Omicron (BA.1) POSITIVE	20.5969	23.2246	34.7247
CVS072625CLIU	2022-02-09	F_Jönköping	POSITIVE	Omicron (BA.1) NEGATIVE	25.6421	Undetermined	29.4703
CVS072626CLIU	2022-01-28	X_Gävleborg	NEGATIVE		Undetermined	Undetermined	36.4086
CVS072627CLIU	2022-02-08	Y_Västernorrland	POSITIVE	Omicron (BA.1) POSITIVE	17.9785	18.6854	28.3906
CVS072628CLIU	2022-02-02	S_Värmland	NEGATIVE		Undetermined	Undetermined	33.4618
CVS072629CLIU	2022-01-27	F_Jönköping	NEGATIVE		Undetermined	Undetermined	32.5674
CVS072630CLIU	2022-02-16	U_Västmanland	POSITIVE	Omicron (BA.1) POSITIVE	26.7866	29.642	34.7045
CVS072631CLIU	2022-02-02	G_Kronoberg	NEGATIVE		Undetermined	Undetermined	34.9835
CVS072632CLIU	2022-01-29	Y_Västernorrland	POSITIVE	Omicron (BA.1) POSITIVE	21.6738	22.0999	28.2512
CVS072633CLIU	2022-01-27	U_Västmanland	POSITIVE	Omicron (BA.1) NEGATIVE	25.8203	Undetermined	33.2314
CVS072634CLIU	2022-02-04	X_Gävleborg	POSITIVE	Omicron (BA.1) NEGATIVE	32.7017	Undetermined	30.6039
CVS072635CLIU	2022-02-10	W_Dalarna	NEGATIVE		Undetermined	Undetermined	34.504
CVS072636CLIU	2022-02-04	G_Kronoberg	NEGATIVE		Undetermined	Undetermined	31.4975
CVS072637CLIU	2022-01-29	W_Dalarna	NEGATIVE		Undetermined	Undetermined	33.6509
CVS072638CLIU	2022-02-03	W_Dalarna	NEGATIVE		Undetermined	Undetermined	31.9887
CVS072639CLIU	2022-02-09	G_Kronoberg	POSITIVE	Omicron (BA.1) NEGATIVE	28.5905	Undetermined	30.1347
CVS072640CLIU	2022-02-02	F_Jönköping	POSITIVE	Omicron (BA.1) POSITIVE	22.7995	25.7741	29.1677
CVS072641CLIU	2022-01-27	U_Västmanland	NEGATIVE		Undetermined	Undetermined	30.014
CVS072642CLIU	2022-01-26	F_Jönköping	POSITIVE	Omicron (BA.1) NEGATIVE	25.273	Undetermined	32.2497
CVS072643CLIU	2022-03-08	W_Dalarna	POSITIVE	Omicron (BA.1) NEGATIVE	34.1479	Undetermined	31.9
CVS072644CLIU	2022-01-29	G_Kronoberg	NEGATIVE		Undetermined	Undetermined	28.1451
CVS072645CLIU	2022-02-03	U_Västmanland	NEGATIVE		Undetermined	Undetermined	34.3988
CVS072646CLIU	2022-02-10	S_Värmland	POSITIVE	Omicron (BA.1) POSITIVE	31.8216	35.525	33.7939
CVS072647CLIU	2022-02-11	S_Värmland	NEGATIVE		Undetermined	Undetermined	29.9703
CVS072648CLIU	2022-01-28	G_Kronoberg	POSITIVE	Omicron (BA.1) POSITIVE	27.6547	29.879	31.8561
CVS072649CLIU	2022-02-05	S_Värmland	POSITIVE	Omicron (BA.1) NEGATIVE	22.8751	Undetermined	31.3084
CVS072650CLIU	2022-02-01	G_Kronoberg	NEGATIVE		Undetermined	Undetermined	34.4806
CVS072651CLIU	2022-01-27	F_Jönköping	NEGATIVE		Undetermined	Undetermined	30.656
CVS072652CLIU	2022-01-28	G_Kronoberg	POSITIVE	Omicron (BA.1) POSITIVE	21.382	24.1367	30.1024
CVS072653CLIU	2022-01-29	X_Gävleborg	NEGATIVE		Undetermined	Undetermined	32.5586
CVS072654CLIU	2022-01-28	X_Gävleborg	NEGATIVE		Undetermined	Undetermined	27.22
CVS072655CLIU	2022-01-29	X_Gävleborg	NEGATIVE		Undetermined	Undetermined	30.7414
CVS072656CLIU	2022-02-19	Z_Jämtland/Härjedalen	NEGATIVE		Undetermined	Undetermined	29.7609
CVS072657CLIU	2022-02-03	F_Jönköping	NEGATIVE		Undetermined	Undetermined	36.1361
CVS072658CLIU	2022-02-02	S_Värmland	POSITIVE	Omicron (BA.1) NEGATIVE	28.6773	Undetermined	30.7777
CVS072659CLIU	2022-02-01	Y_Västernorrland	POSITIVE	Omicron (BA.1) POSITIVE	24.0185	25.6292	30.3323
CVS072660CLIU	2022-01-29	F_Jönköping	POSITIVE	Omicron (BA.1) NEGATIVE	24.9971	Undetermined	28.1817
CVS072661CLIU	2022-02-01	Y_Västernorrland	POSITIVE	Omicron (BA.1) POSITIVE	31.3813	32.2813	27.2404
CVS072662CLIU	2022-02-02	F_Jönköping	POSITIVE	Omicron (BA.1) NEGATIVE	23.6164	Undetermined	28.967
CVS072663CLIU	2022-02-08	Y_Västernorrland	NEGATIVE		Undetermined	Undetermined	37.9165
CVS072664CLIU	2022-01-28	G_Kronoberg	POSITIVE	Omicron (BA.1) NEGATIVE	29.8407	Undetermined	31.019
CVS072665CLIU	2022-02-02	U_Västmanland	POSITIVE	Omicron (BA.1) NEGATIVE	22.5386	Undetermined	29.4143
CVS072666CLIU	2022-01-28	G_Kronoberg	POSITIVE	Omicron (BA.1) NEGATIVE	23.4355	Undetermined	35.1441
CVS072667CLIU	2022-02-16	W_Dalarna	POSITIVE	Omicron (BA.1) NEGATIVE	29.4035	Undetermined	29.2276
CVS072668CLIU	2022-02-01	U_Västmanland	NEGATIVE		Undetermined	Undetermined	29.71
CVS072669CLIU	2022-02-22	U_Västmanland	POSITIVE	Omicron (BA.1) NEGATIVE	26.8663	Undetermined	31.6899
CVS072670CLIU	2022-02-11	W_Dalarna	POSITIVE	Omicron (BA.1) NEGATIVE	24.3712	Undetermined	29.0424
CVS072671CLIU	2022-01-27	C_Uppsala	POSITIVE	Omicron (BA.1) POSITIVE	20.492	21.3973	24.5139
CVS072672CLIU	2022-02-12	Y_Västernorrland	POSITIVE	Omicron (BA.1) POSITIVE	32.6906	35.1382	27.6406
CVS072673CLIU	2022-02-26	Y_Västernorrland	NEGATIVE		Undetermined	Undetermined	32.3374
CVS072674CLIU	2022-01-26	F_Jönköping	POSITIVE	Omicron (BA.1) NEGATIVE	27.0902	Undetermined	36.5674
CVS072675CLIU	2022-02-08	C_Uppsala	POSITIVE	Omicron (BA.1) POSITIVE	30.1203	30.8844	25.5583
CVS072676CLIU	2022-02-01	S_Värmland	POSITIVE	Omicron (BA.1) POSITIVE	22.44	25.3601	34.9312
CVS072677CLIU	2022-02-10	W_Dalarna	NEGATIVE		Undetermined	Undetermined	33.7407
CVS072678CLIU	2022-03-02	S_Värmland	POSITIVE	Omicron (BA.1) NEGATIVE	35.3831	Undetermined	34.1665
CVS072679CLIU	2022-01-28	C_Uppsala	NEGATIVE		Undetermined	Undetermined	28.2037
CVS072680CLIU	2022-02-11	W_Dalarna	NEGATIVE		Undetermined	Undetermined	31.5592
CVS072681CLIU	2022-02-26	G_Kronoberg	NEGATIVE		Undetermined	Undetermined	31.3791
CVS072682CLIU	2022-02-03	S_Värmland	NEGATIVE		Undetermined	Undetermined	32.2725
CVS072683CLIU	2022-01-27	W_Dalarna	POSITIVE	Omicron (BA.1) POSITIVE	30.3785	31.5989	35.1768
CVS072684CLIU	2022-02-22	S_Värmland	POSITIVE	Omicron (BA.1) NEGATIVE	32.2435	Undetermined	32.5107
CVS072685CLIU	2022-01-28	Y_Västernorrland	POSITIVE	Omicron (BA.1) NEGATIVE	35.6647	Undetermined	28.8853
CVS072686CLIU	2022-02-01	F_Jönköping	POSITIVE	Omicron (BA.1) NEGATIVE	26.5684	Undetermined	28.2642
CVS072687CLIU	2022-02-11	G_Kronoberg	POSITIVE	Omicron (BA.1) NEGATIVE	20.6535	Undetermined	29.262
CVS072688CLIU	2022-01-29	F_Jönköping	POSITIVE	Omicron (BA.1) POSITIVE	26.6339	28.0434	32.6538
CVS072689CLIU	2022-01-28	G_Kronoberg	POSITIVE	Omicron (BA.1) NEGATIVE	26.3192	Undetermined	36.1291
CVS072690CLIU	2022-02-10	W_Dalarna	NEGATIVE		Undetermined	Undetermined	29.4423
CVS072691CLIU	2022-02-25	S_Värmland	NEGATIVE		Undetermined	Undetermined	35.8326
CVS072692CLIU	2022-01-29	Y_Västernorrland	POSITIVE	Omicron (BA.1) POSITIVE	32.478	32.7764	32.9502
CVS072693CLIU	2022-02-04	S_Värmland	POSITIVE	Omicron (BA.1) POSITIVE	24.0507	26.5521	35.9355
CVS072694CLIU	2022-03-01	X_Gävleborg	POSITIVE	Omicron (BA.1) NEGATIVE	22.0777	Undetermined	31.0144
CVS072695CLIU	2022-02-18	Z_Jämtland/Härjedalen	NEGATIVE		Undetermined	Undetermined	34.3494
CVS072696CLIU	2022-02-01	X_Gävleborg	POSITIVE	Omicron (BA.1) POSITIVE	29.2717	31.8252	30.0298
CVS072697CLIU	2022-01-29	Z_Jämtland/Härjedalen	NEGATIVE		Undetermined	Undetermined	29.5747
CVS072698CLIU	2022-02-08	U_Västmanland	POSITIVE	Omicron (BA.1) NEGATIVE	30.2723	Undetermined	33.7328
CVS072699CLIU	2022-02-08	S_Värmland	POSITIVE	Omicron (BA.1) NEGATIVE	22.0577	Undetermined	28.8847
CVS072700CLIU	2022-02-12	Z_Jämtland/Härjedalen	NEGATIVE		Undetermined	Undetermined	30.0018
CVS072701CLIU	2022-01-28	U_Västmanland	POSITIVE	Omicron (BA.1) NEGATIVE	28.338	Undetermined	33.6305
CVS072702CLIU	2022-02-01	Z_Jämtland/Härjedalen	NEGATIVE		Undetermined	Undetermined	32.4624
CVS072703CLIU	2022-01-27	U_Västmanland	POSITIVE	Omicron (BA.1) POSITIVE	25.6595	28.7924	35.3463
CVS072704CLIU	2022-02-09	S_Värmland	POSITIVE	Omicron (BA.1) NEGATIVE	20.7364	Undetermined	34.3488
CVS072705CLIU	2022-01-28	G_Kronoberg	POSITIVE	Omicron (BA.1) POSITIVE	25.2137	35.0082	27.2391
CVS072706CLIU	2022-02-03	Y_Västernorrland	NEGATIVE		Undetermined	Undetermined	30.5367
CVS072707CLIU	2022-02-02	X_Gävleborg	NEGATIVE		Undetermined	Undetermined	28.854
CVS072708CLIU	2022-02-04	G_Kronoberg	POSITIVE	Omicron (BA.1) NEGATIVE	20.0894	Undetermined	27.8852
CVS072709CLIU	2022-02-02	F_Jönköping	NEGATIVE		Undetermined	Undetermined	33.0184
CVS072710CLIU	2022-02-04	W_Dalarna	POSITIVE	Omicron (BA.1) NEGATIVE	21.7691	Undetermined	29.7194
CVS072711CLIU	2022-02-03	G_Kronoberg	POSITIVE	Omicron (BA.1) NEGATIVE	24.7122	Undetermined	36.2146
CVS072712CLIU	2022-01-29	Y_Västernorrland	NEGATIVE		Undetermined	Undetermined	31.867
CVS072713CLIU	2022-02-02	C_Uppsala	NEGATIVE		Undetermined	Undetermined	29.0027
CVS072714CLIU	2022-01-28	X_Gävleborg	POSITIVE	Omicron (BA.1) NEGATIVE	28.4907	Undetermined	33.6985
CVS072715CLIU	2022-02-09	X_Gävleborg	POSITIVE	Omicron (BA.1) POSITIVE	26.6304	29.9535	30.9164
CVS072716CLIU	2022-01-29	U_Västmanland	NEGATIVE		Undetermined	Undetermined	29.5178
CVS072717CLIU	2022-02-04	U_Västmanland	NEGATIVE		Undetermined	Undetermined	29.8259
CVS072718CLIU	2022-02-01	U_Västmanland	NEGATIVE		Undetermined	Undetermined	33.7306
CVS072719CLIU	2022-01-29	W_Dalarna	POSITIVE	Omicron (BA.1) NEGATIVE	22.0443	Undetermined	33.9821
CVS072720CLIU	2022-01-26	C_Uppsala	POSITIVE	Omicron (BA.1) POSITIVE	29.7885	31.1003	28.3388
CVS072721CLIU	2022-02-03	U_Västmanland	NEGATIVE		Undetermined	Undetermined	33.7544
CVS072722CLIU	2022-02-03	W_Dalarna	POSITIVE	Omicron (BA.1) NEGATIVE	22.6027	Undetermined	33.6659
CVS072723CLIU	2022-02-08	U_Västmanland	NEGATIVE		Undetermined	Undetermined	31.5095
CVS072724CLIU	2022-01-29	X_Gävleborg	NEGATIVE		Undetermined	Undetermined	34.5336
CVS072725CLIU	2022-02-22	X_Gävleborg	NEGATIVE		Undetermined	Undetermined	32.3268
CVS072726CLIU	2022-02-06	S_Värmland	NEGATIVE		Undetermined	Undetermined	34.0968
CVS072727CLIU	2022-02-01	F_Jönköping	NEGATIVE		Undetermined	Undetermined	32.2402
CVS072728CLIU	2022-01-29	U_Västmanland	NEGATIVE		Undetermined	Undetermined	30.5812
CVS072729CLIU	2022-02-08	U_Västmanland	NEGATIVE		Undetermined	Undetermined	32.9747
CVS072730CLIU	2022-02-08	G_Kronoberg	POSITIVE	Omicron (BA.1) NEGATIVE	21.1764	Undetermined	29.3385
CVS072731CLIU	2022-02-03	F_Jönköping	NEGATIVE		Undetermined	Undetermined	31.9593
CVS072732CLIU	2022-02-03	X_Gävleborg	NEGATIVE		Undetermined	Undetermined	31.5043
CVS072733CLIU	2022-02-02	X_Gävleborg	NEGATIVE		Undetermined	Undetermined	34.8281
CVS072734CLIU	2022-02-08	Y_Västernorrland	NEGATIVE		Undetermined	Undetermined	32.38
CVS072735CLIU	2022-02-04	X_Gävleborg	POSITIVE	Omicron (BA.1) NEGATIVE	19.2779	Undetermined	30.6249
CVS072736CLIU	2022-01-27	Z_Jämtland/Härjedalen	NEGATIVE		Undetermined	Undetermined	36.9501
CVS072737CLIU	2022-02-01	W_Dalarna	NEGATIVE		Undetermined	Undetermined	31.4508
CVS072738CLIU	2022-02-01	Y_Västernorrland	POSITIVE	Omicron (BA.1) POSITIVE	26.7867	28.6738	Undetermined
CVS072739CLIU	2022-02-02	Y_Västernorrland	NEGATIVE		Undetermined	Undetermined	34.181
CVS072740CLIU	2022-02-01	U_Västmanland	NEGATIVE		Undetermined	Undetermined	31.5641
CVS072741CLIU	2022-01-28	F_Jönköping	NEGATIVE		Undetermined	Undetermined	32.0081
CVS072742CLIU	2022-02-05	Y_Västernorrland	POSITIVE	Omicron (BA.1) NEGATIVE	25.3889	Undetermined	31.4139
CVS072743CLIU	2022-02-01	S_Värmland	POSITIVE	Omicron (BA.1) NEGATIVE	25.4126	Undetermined	29.9459
CVS072744CLIU	2022-01-31	U_Västmanland	NEGATIVE		Undetermined	Undetermined	31.3978
CVS072745CLIU	2022-01-28	U_Västmanland	POSITIVE	Omicron (BA.1) POSITIVE	29.003	31.0604	26.7659
CVS072746CLIU	2022-01-27	W_Dalarna	NEGATIVE		Undetermined	Undetermined	32.2885
CVS072747CLIU	2022-02-04	W_Dalarna	NEGATIVE		Undetermined	Undetermined	30.2651
CVS072748CLIU	2022-01-29	X_Gävleborg	POSITIVE	Omicron (BA.1) POSITIVE	27.0111	29.4699	33.0956
CVS072749CLIU	2022-02-10	X_Gävleborg	POSITIVE	Omicron (BA.1) POSITIVE	28.1261	32.9723	Undetermined
CVS072750CLIU	2022-01-27	U_Västmanland	POSITIVE	Omicron (BA.1) NEGATIVE	19.8286	Undetermined	26.2909
CVS072751CLIU	2022-01-27	Z_Jämtland/Härjedalen	POSITIVE	Omicron (BA.1) POSITIVE	21.9428	23.5126	36.6598
CVS072752CLIU	2022-02-03	U_Västmanland	NEGATIVE		Undetermined	Undetermined	34.713
CVS072753CLIU	2022-02-04	U_Västmanland	POSITIVE	Omicron (BA.1) NEGATIVE	21.0427	Undetermined	31.1219
CVS072754CLIU	2022-01-29	S_Värmland	POSITIVE	Omicron (BA.1) NEGATIVE	23.0477	Undetermined	31.0612
CVS072755CLIU	2022-02-15	Y_Västernorrland	POSITIVE	Omicron (BA.1) NEGATIVE	22.6371	Undetermined	35.9164
CVS072756CLIU	2022-02-25	S_Värmland	POSITIVE	Omicron (BA.1) NEGATIVE	30.9641	Undetermined	33.2924
CVS072757CLIU	2022-01-27	Z_Jämtland/Härjedalen	NEGATIVE		Undetermined	Undetermined	34.3064
CVS072758CLIU	2022-02-09	Z_Jämtland/Härjedalen	POSITIVE	Omicron (BA.1) NEGATIVE	32.3213	Undetermined	30.9423
CVS072759CLIU	2022-02-12	U_Västmanland	POSITIVE	Omicron (BA.1) NEGATIVE	24.7117	Undetermined	33.0102
CVS072760CLIU	2022-01-27	F_Jönköping	POSITIVE	Omicron (BA.1) NEGATIVE	20.8336	Undetermined	27.8644
CVS072761CLIU	2022-01-27	U_Västmanland	POSITIVE	Omicron (BA.1) NEGATIVE	20.9858	Undetermined	31.9219
CVS072762CLIU	2022-01-29	W_Dalarna	NEGATIVE		Undetermined	Undetermined	30.8583
CVS072763CLIU	2022-01-28	S_Värmland	NEGATIVE		Undetermined	Undetermined	34.8562
CVS072764CLIU	2022-01-29	C_Uppsala	NEGATIVE		Undetermined	Undetermined	29.1558
CVS072765CLIU	2022-01-28	G_Kronoberg	NEGATIVE		Undetermined	Undetermined	28.1631
CVS072766CLIU	2022-02-08	S_Värmland	NEGATIVE		Undetermined	Undetermined	27.6172
CVS072767CLIU	2022-01-28	F_Jönköping	POSITIVE	Omicron (BA.1) NEGATIVE	27.9795	Undetermined	28.4666
CVS072768CLIU	2022-01-28	G_Kronoberg	POSITIVE	Omicron (BA.1) POSITIVE	34.416	34.6999	32.4791
CVS072769CLIU	2022-01-29	G_Kronoberg	POSITIVE	Omicron (BA.1) POSITIVE	27.8106	29.4233	30.4211
CVS072770CLIU	2022-01-29	U_Västmanland	NEGATIVE		Undetermined	Undetermined	33.9709
CVS072771CLIU	2022-01-27	U_Västmanland	POSITIVE	Omicron (BA.1) POSITIVE	22.9923	24.7333	31.0469
CVS072772CLIU	2022-03-03	W_Dalarna	NEGATIVE		Undetermined	Undetermined	35.9996
CVS072773CLIU	2022-02-01	U_Västmanland	NEGATIVE		Undetermined	Undetermined	31.1348
CVS072774CLIU	2022-01-27	U_Västmanland	NEGATIVE		Undetermined	Undetermined	32.5394
CVS072775CLIU	2022-02-01	Z_Jämtland/Härjedalen	NEGATIVE		Undetermined	Undetermined	32.229
CVS072776CLIU	2022-01-28	G_Kronoberg	POSITIVE	Omicron (BA.1) NEGATIVE	19.9014	Undetermined	30.2595
CVS072777CLIU	2022-01-29	X_Gävleborg	NEGATIVE		Undetermined	Undetermined	32.972
CVS072778CLIU	2022-02-01	U_Västmanland	NEGATIVE		Undetermined	Undetermined	31.427
CVS072779CLIU	2022-02-03	U_Västmanland	NEGATIVE		Undetermined	Undetermined	32.3069
CVS072780CLIU	2022-01-27	U_Västmanland	NEGATIVE		Undetermined	Undetermined	34.3209
CVS072781CLIU	2022-01-28	C_Uppsala	POSITIVE	Omicron (BA.1) POSITIVE	25.1208	26.4121	28.0744
CVS072782CLIU	2022-03-01	X_Gävleborg	POSITIVE	Omicron (BA.1) NEGATIVE	20.5716	Undetermined	27.1373
CVS072783CLIU	2022-02-04	C_Uppsala	POSITIVE	Omicron (BA.1) POSITIVE	30.251	31.6695	26.4641
CVS072784CLIU	2022-01-28	W_Dalarna	POSITIVE	Omicron (BA.1) NEGATIVE	21.5764	Undetermined	33.6
CVS072785CLIU	2022-02-01	W_Dalarna	POSITIVE	Omicron (BA.1) NEGATIVE	23.7439	Undetermined	35.8198
CVS072786CLIU	2022-01-28	Y_Västernorrland	NEGATIVE		Undetermined	Undetermined	34.9281
CVS072787CLIU	2022-01-27	U_Västmanland	NEGATIVE		Undetermined	Undetermined	30.1823
CVS072788CLIU	2022-01-29	X_Gävleborg	NEGATIVE		Undetermined	Undetermined	29.5958
CVS072789CLIU	2022-02-10	S_Värmland	POSITIVE	Omicron (BA.1) NEGATIVE	20.4971	Undetermined	31.9388
CVS072790CLIU	2022-02-01	X_Gävleborg	POSITIVE	Omicron (BA.1) POSITIVE	23.3696	25.4397	32.2297
CVS072791CLIU	2022-01-26	Y_Västernorrland	NEGATIVE		Undetermined	Undetermined	29.1553
CVS072792CLIU	2022-01-27	W_Dalarna	POSITIVE	Omicron (BA.1) POSITIVE	22.779	25.3147	26.3357
CVS072793CLIU	2022-02-02	W_Dalarna	POSITIVE	Omicron (BA.1) POSITIVE	26.4123	29.8788	32.6147
CVS072794CLIU	2022-02-25	U_Västmanland	NEGATIVE		Undetermined	Undetermined	28.8486
CVS072795CLIU	2022-01-29	F_Jönköping	POSITIVE	Omicron (BA.1) POSITIVE	33.3269	35.0408	31.4795
CVS072796CLIU	2022-01-28	X_Gävleborg	POSITIVE	Omicron (BA.1) NEGATIVE	21.5657	Undetermined	28.5169
CVS072797CLIU	2022-02-04	X_Gävleborg	NEGATIVE		Undetermined	Undetermined	30.1573
CVS072798CLIU	2022-02-12	U_Västmanland	NEGATIVE		Undetermined	Undetermined	29.9521
CVS072799CLIU	2022-01-27	Y_Västernorrland	NEGATIVE		Undetermined	Undetermined	33.6786
CVS072800CLIU	2022-01-28	W_Dalarna	NEGATIVE		Undetermined	Undetermined	33.9172
CVS072801CLIU	2022-02-08	Z_Jämtland/Härjedalen	POSITIVE	Omicron (BA.1) NEGATIVE	23.7429	Undetermined	36.9082
CVS072802CLIU	2022-02-07	C_Uppsala	POSITIVE	Omicron (BA.1) NEGATIVE	26.2444	Undetermined	27.8842
CVS072803CLIU	2022-02-03	U_Västmanland	POSITIVE	Omicron (BA.1) POSITIVE	26.1445	29.7377	32.8352
CVS072804CLIU	2022-03-02	Z_Jämtland/Härjedalen	NEGATIVE		Undetermined	Undetermined	32.7922
CVS072805CLIU	2022-03-05	U_Västmanland	POSITIVE	Omicron (BA.1) NEGATIVE	22.596	Undetermined	32.7741
CVS072806CLIU	2022-02-01	Y_Västernorrland	NEGATIVE		Undetermined	Undetermined	26.6128
CVS072807CLIU	2022-01-30	U_Västmanland	POSITIVE	Omicron (BA.1) POSITIVE	21.4283	22.3087	31.3667
CVS072808CLIU	2022-02-02	G_Kronoberg	POSITIVE	Omicron (BA.1) NEGATIVE	26.1264	Undetermined	33.4076
CVS072809CLIU	2022-02-01	F_Jönköping	NEGATIVE		Undetermined	Undetermined	34.0233
CVS072810CLIU	2022-02-01	U_Västmanland	POSITIVE	Omicron (BA.1) POSITIVE	26.6579	29.184	31.0323
CVS072811CLIU	2022-01-27	U_Västmanland	POSITIVE	Omicron (BA.1) NEGATIVE	23.7936	Undetermined	35.1808
CVS072812CLIU	2022-02-01	W_Dalarna	POSITIVE	Omicron (BA.1) NEGATIVE	23.9811	Undetermined	30.1471
CVS072813CLIU	2022-02-18	U_Västmanland	NEGATIVE		Undetermined	Undetermined	31.4635
CVS072814CLIU	2022-01-29	U_Västmanland	POSITIVE	Omicron (BA.1) POSITIVE	34.3129	37.9446	35.5899
CVS072815CLIU	2022-01-27	X_Gävleborg	POSITIVE	Omicron (BA.1) POSITIVE	25.3128	26.1899	28.8898
CVS072816CLIU	2022-02-01	U_Västmanland	NEGATIVE		Undetermined	Undetermined	31.9229
CVS072817CLIU	2022-02-01	X_Gävleborg	POSITIVE	Omicron (BA.1) POSITIVE	24.3775	26.724	34.846
CVS072818CLIU	2022-02-01	C_Uppsala	NEGATIVE		Undetermined	Undetermined	27.4252
CVS072819CLIU	2022-01-31	S_Värmland	NEGATIVE		Undetermined	Undetermined	31.4216
CVS072820CLIU	2022-02-01	Y_Västernorrland	POSITIVE	Omicron (BA.1) NEGATIVE	18.3207	Undetermined	29.9224
CVS072821CLIU	2022-02-04	W_Dalarna	POSITIVE	Omicron (BA.1) NEGATIVE	26.5532	Undetermined	35.7175
CVS072822CLIU	2022-02-04	W_Dalarna	POSITIVE	Omicron (BA.1) POSITIVE	34.4865	36.2501	27.7541
CVS072823CLIU	2022-01-27	G_Kronoberg	NEGATIVE		Undetermined	Undetermined	30.343
CVS072824CLIU	2022-02-02	G_Kronoberg	NEGATIVE		Undetermined	Undetermined	31.8675
CVS072825CLIU	2022-02-09	X_Gävleborg	NEGATIVE		Undetermined	Undetermined	34.3617
CVS072826CLIU	2022-02-01	C_Uppsala	POSITIVE	Omicron (BA.1) NEGATIVE	30.9841	Undetermined	24.6836
CVS072827CLIU	2022-02-02	S_Värmland	POSITIVE	Omicron (BA.1) NEGATIVE	26.2573	Undetermined	30.3985
CVS072828CLIU	2022-01-28	W_Dalarna	NEGATIVE		Undetermined	Undetermined	29.5313
CVS072829CLIU	2022-01-26	F_Jönköping	POSITIVE	Omicron (BA.1) POSITIVE	24.2924	27.3954	33.7485
CVS072830CLIU	2022-01-29	F_Jönköping	POSITIVE	Omicron (BA.1) NEGATIVE	30.5189	Undetermined	29.8274
CVS072831CLIU	2022-01-28	F_Jönköping	POSITIVE	Omicron (BA.1) POSITIVE	22.331	28.4516	28.433
CVS072832CLIU	2022-02-01	W_Dalarna	POSITIVE	Omicron (BA.1) NEGATIVE	20.5983	Undetermined	34.831
CVS072833CLIU	2022-02-05	W_Dalarna	NEGATIVE		Undetermined	Undetermined	32.1273
CVS072834CLIU	2022-01-28	W_Dalarna	NEGATIVE		Undetermined	Undetermined	29.2602
CVS072835CLIU	2022-02-02	W_Dalarna	NEGATIVE		Undetermined	Undetermined	31.5848
CVS072836CLIU	2022-01-29	U_Västmanland	NEGATIVE		Undetermined	Undetermined	31.9995
CVS072837CLIU	2022-01-27	F_Jönköping	NEGATIVE		Undetermined	Undetermined	33.6951
CVS072838CLIU	2022-03-03	G_Kronoberg	POSITIVE	Omicron (BA.1) NEGATIVE	23.101	Undetermined	33.948
CVS072839CLIU	2022-01-29	S_Värmland	NEGATIVE		Undetermined	Undetermined	33.0827
CVS072840CLIU	2022-02-03	W_Dalarna	NEGATIVE		Undetermined	Undetermined	30.6794
CVS072841CLIU	2022-01-29	U_Västmanland	NEGATIVE		Undetermined	Undetermined	29.698
CVS072842CLIU	2022-02-17	Y_Västernorrland	POSITIVE	Omicron (BA.1) NEGATIVE	22.3546	Undetermined	30.6917
CVS072843CLIU	2022-02-02	W_Dalarna	POSITIVE	Omicron (BA.1) POSITIVE	27.2587	28.8631	35.6638
CVS072844CLIU	2022-02-05	U_Västmanland	NEGATIVE		Undetermined	Undetermined	30.7801
CVS072845CLIU	2022-02-10	G_Kronoberg	POSITIVE	Omicron (BA.1) NEGATIVE	33.2413	Undetermined	34.2726
CVS072846CLIU	2022-02-01	F_Jönköping	POSITIVE	Omicron (BA.1) POSITIVE	33.422	34.4982	30.3547
CVS072847CLIU	2022-02-17	U_Västmanland	POSITIVE	Omicron (BA.1) NEGATIVE	34.0174	Undetermined	31.1347
CVS072848CLIU	2022-02-05	S_Värmland	NEGATIVE		Undetermined	Undetermined	35.7852
CVS072849CLIU	2022-02-23	Z_Jämtland/Härjedalen	NEGATIVE		Undetermined	Undetermined	35.4207
CVS072850CLIU	2022-02-03	U_Västmanland	NEGATIVE		Undetermined	Undetermined	32.427
CVS072851CLIU	2022-01-27	U_Västmanland	POSITIVE	Omicron (BA.1) NEGATIVE	20.9823	Undetermined	29.7345
CVS072852CLIU	2022-01-29	W_Dalarna	NEGATIVE		Undetermined	Undetermined	31.2265
CVS072853CLIU	2022-02-22	X_Gävleborg	POSITIVE	Omicron (BA.1) NEGATIVE	25.966	Undetermined	28.3598
CVS072854CLIU	2022-01-27	S_Värmland	NEGATIVE		Undetermined	Undetermined	32.2683
CVS072855CLIU	2022-02-01	S_Värmland	POSITIVE	Omicron (BA.1) NEGATIVE	23.7464	Undetermined	34.2303
CVS072856CLIU	2022-01-26	F_Jönköping	POSITIVE	Omicron (BA.1) NEGATIVE	22.7784	Undetermined	32.5595
CVS072857CLIU	2022-01-29	G_Kronoberg	POSITIVE	Omicron (BA.1) POSITIVE	31.5265	32.8876	28.3935
CVS072858CLIU	2022-02-23	Y_Västernorrland	POSITIVE	Omicron (BA.1) POSITIVE	21.3546	23.5518	30.648
CVS072859CLIU	2022-01-27	F_Jönköping	NEGATIVE		Undetermined	Undetermined	32.0811
CVS072860CLIU	2022-02-17	U_Västmanland	NEGATIVE		Undetermined	Undetermined	31.4159
CVS072861CLIU	2022-02-03	Y_Västernorrland	POSITIVE	Omicron (BA.1) POSITIVE	24.9749	26.6879	29.1676
CVS072862CLIU	2022-02-02	Z_Jämtland/Härjedalen	NEGATIVE		Undetermined	Undetermined	33.3424
CVS072863CLIU	2022-01-26	Y_Västernorrland	POSITIVE	Omicron (BA.1) NEGATIVE	31.478	Undetermined	29.2258
CVS072864CLIU	2022-02-02	X_Gävleborg	POSITIVE	Omicron (BA.1) POSITIVE	25.1855	27.3694	34.8843
CVS072865CLIU	2022-01-28	X_Gävleborg	NEGATIVE		Undetermined	Undetermined	29.0068
CVS072866CLIU	2022-01-27	F_Jönköping	NEGATIVE		Undetermined	Undetermined	29.05
CVS072867CLIU	2022-01-29	U_Västmanland	POSITIVE	Omicron (BA.1) POSITIVE	24.7409	27.2514	27.1829
CVS072868CLIU	2022-02-05	W_Dalarna	POSITIVE	Omicron (BA.1) POSITIVE	24.7731	25.8484	31.2365
CVS072869CLIU	2022-01-27	U_Västmanland	POSITIVE	Omicron (BA.1) POSITIVE	26.1715	27.3233	31.1205
CVS072870CLIU	2022-02-01	S_Värmland	NEGATIVE		Undetermined	Undetermined	31.7924
CVS072871CLIU	2022-02-01	Y_Västernorrland	NEGATIVE		Undetermined	Undetermined	28.4069
CVS072872CLIU	2022-01-27	X_Gävleborg	NEGATIVE		Undetermined	Undetermined	30.0095
CVS072873CLIU	2022-01-26	C_Uppsala	POSITIVE	Omicron (BA.1) POSITIVE	20.0916	20.7875	28.5207
CVS072874CLIU	2022-02-02	F_Jönköping	NEGATIVE		Undetermined	Undetermined	30.101
CVS072875CLIU	2022-02-02	X_Gävleborg	POSITIVE	Omicron (BA.1) NEGATIVE	24.7682	Undetermined	34.0761
CVS072876CLIU	2022-02-11	X_Gävleborg	POSITIVE	Omicron (BA.1) NEGATIVE	22.3972	Undetermined	28.8658
CVS072877CLIU	2022-02-01	S_Värmland	NEGATIVE		Undetermined	Undetermined	30.5173
CVS072878CLIU	2022-01-28	S_Värmland	NEGATIVE		Undetermined	Undetermined	27.5665
CVS072879CLIU	2022-01-27	W_Dalarna	POSITIVE	Omicron (BA.1) POSITIVE	24.3171	26.3285	31.2656
CVS072880CLIU	2022-01-27	F_Jönköping	POSITIVE	Omicron (BA.1) POSITIVE	29.6818	31.697	31.5234
CVS072881CLIU	2022-02-08	U_Västmanland	POSITIVE	Omicron (BA.1) NEGATIVE	25.5197	Undetermined	32.0598
CVS072882CLIU	2022-03-05	Y_Västernorrland	POSITIVE	Omicron (BA.1) POSITIVE	22.4078	24.6993	28.185
CVS072883CLIU	2022-01-27	S_Värmland	NEGATIVE		Undetermined	Undetermined	32.4915
CVS072884CLIU	2022-01-26	Y_Västernorrland	POSITIVE	Omicron (BA.1) POSITIVE	34.3169	36.1177	32.7683
CVS072885CLIU	2022-01-28	Y_Västernorrland	NEGATIVE		Undetermined	Undetermined	32.1632
CVS072886CLIU	2022-03-01	G_Kronoberg	POSITIVE	Omicron (BA.1) NEGATIVE	27.3372	Undetermined	33.7752
CVS072887CLIU	2022-01-28	G_Kronoberg	NEGATIVE		Undetermined	Undetermined	31.8145
CVS072888CLIU	2022-02-03	Y_Västernorrland	POSITIVE	Omicron (BA.1) POSITIVE	24.6124	26.0898	33.1421
CVS072889CLIU	2022-01-29	F_Jönköping	POSITIVE	Omicron (BA.1) NEGATIVE	22.1387	Undetermined	32.9599
CVS072890CLIU	2022-02-05	AAA_ABC_Labs	NEGATIVE		Undetermined	Undetermined	35.0089
CVS072891CLIU	2022-02-03	G_Kronoberg	NEGATIVE		Undetermined	Undetermined	30.4093
CVS072892CLIU	2022-02-02	Y_Västernorrland	NEGATIVE		Undetermined	Undetermined	26.7699
CVS072893CLIU	2022-02-04	W_Dalarna	POSITIVE	Omicron (BA.1) NEGATIVE	23.2409	Undetermined	29.0815
CVS072894CLIU	2022-02-01	G_Kronoberg	NEGATIVE		Undetermined	Undetermined	29.5541
CVS072895CLIU	2022-02-23	U_Västmanland	POSITIVE	Omicron (BA.1) NEGATIVE	30.5158	Undetermined	31.4107
CVS072896CLIU	2022-01-28	X_Gävleborg	POSITIVE	Omicron (BA.1) POSITIVE	24.3345	28.1893	35.1365
CVS072897CLIU	2022-02-09	AAA_ABC_Labs	NEGATIVE		Undetermined	Undetermined	33.2422
CVS072898CLIU	2022-02-08	W_Dalarna	POSITIVE	Omicron (BA.1) NEGATIVE	22.2935	Undetermined	30.5913
CVS072899CLIU	2022-01-31	S_Värmland	NEGATIVE		Undetermined	Undetermined	35.6052
CVS072900CLIU	2022-02-01	X_Gävleborg	NEGATIVE		Undetermined	Undetermined	35.846
CVS072901CLIU	2022-01-30	C_Uppsala	POSITIVE	Omicron (BA.1) NEGATIVE	26.2865	Undetermined	25.0607
CVS072902CLIU	2022-02-08	U_Västmanland	POSITIVE	Omicron (BA.1) NEGATIVE	21.8534	Undetermined	32.2558
CVS072903CLIU	2022-01-27	Y_Västernorrland	POSITIVE	Omicron (BA.1) POSITIVE	25.4764	28.5756	28.0387
CVS072904CLIU	2022-01-28	F_Jönköping	POSITIVE	Omicron (BA.1) NEGATIVE	35.1547	Undetermined	32.1073
CVS072905CLIU	2022-01-28	X_Gävleborg	POSITIVE	Omicron (BA.1) POSITIVE	22.1441	23.2476	36.9267
CVS072906CLIU	2022-01-29	W_Dalarna	NEGATIVE		Undetermined	Undetermined	33.9899
CVS072907CLIU	2022-01-28	G_Kronoberg	POSITIVE	Omicron (BA.1) POSITIVE	28.9084	33.2489	34.8437
CVS072908CLIU	2022-02-02	Y_Västernorrland	NEGATIVE		Undetermined	Undetermined	30.0721
CVS072909CLIU	2022-02-01	S_Värmland	POSITIVE	Omicron (BA.1) POSITIVE	29.7749	32.5156	31.5545
CVS072910CLIU	2022-02-05	W_Dalarna	POSITIVE	Omicron (BA.1) POSITIVE	19.2939	20.8137	31.518
CVS072911CLIU	2022-02-05	W_Dalarna	POSITIVE	Omicron (BA.1) NEGATIVE	20.0939	Undetermined	29.9423
CVS072912CLIU	2022-02-08	X_Gävleborg	NEGATIVE		Undetermined	Undetermined	28.4276
CVS072913CLIU	2022-02-10	U_Västmanland	POSITIVE	Omicron (BA.1) NEGATIVE	24.195	Undetermined	33.1823
CVS072914CLIU	2022-02-08	Z_Jämtland/Härjedalen	POSITIVE	Omicron (BA.1) NEGATIVE	34.401	Undetermined	30.2747
CVS072915CLIU	2022-02-10	U_Västmanland	NEGATIVE		Undetermined	Undetermined	32.4571
CVS072916CLIU	2022-02-01	U_Västmanland	POSITIVE	Omicron (BA.1) NEGATIVE	20.9623	Undetermined	33.7224
CVS072917CLIU	2022-02-08	U_Västmanland	NEGATIVE		Undetermined	Undetermined	33.1892
CVS072918CLIU	2022-02-04	X_Gävleborg	NEGATIVE		Undetermined	Undetermined	27.1584
CVS072919CLIU	2022-02-02	F_Jönköping	POSITIVE	Omicron (BA.1) NEGATIVE	26.3542	Undetermined	30.3074
CVS072920CLIU	2022-02-25	X_Gävleborg	NEGATIVE		Undetermined	Undetermined	32.628
CVS072921CLIU	2022-01-28	X_Gävleborg	POSITIVE	Omicron (BA.1) NEGATIVE	32.0397	Undetermined	32.4826
CVS072922CLIU	2022-02-02	X_Gävleborg	NEGATIVE		Undetermined	Undetermined	33.3865
CVS072923CLIU	2022-02-02	U_Västmanland	NEGATIVE		Undetermined	Undetermined	32.2411
CVS072924CLIU	2022-02-03	S_Värmland	NEGATIVE		Undetermined	Undetermined	31.3302
CVS072925CLIU	2022-02-08	U_Västmanland	POSITIVE	Omicron (BA.1) POSITIVE	23.4386	25.5698	31.2871
CVS072926CLIU	2022-02-05	Y_Västernorrland	POSITIVE	Omicron (BA.1) POSITIVE	33.9786	36.2832	30.2741
CVS072927CLIU	2022-01-29	F_Jönköping	POSITIVE	Omicron (BA.1) POSITIVE	25.8144	27.6849	31.8558
CVS072928CLIU	2022-02-03	X_Gävleborg	NEGATIVE		Undetermined	Undetermined	35.6983
CVS072929CLIU	2022-02-02	U_Västmanland	POSITIVE	Omicron (BA.1) NEGATIVE	24.845	Undetermined	31.0461
CVS072930CLIU	2022-02-08	F_Jönköping	NEGATIVE		Undetermined	Undetermined	28.3409
CVS072931CLIU	2022-02-01	S_Värmland	NEGATIVE		Undetermined	Undetermined	29.7914
CVS072932CLIU	2022-02-05	W_Dalarna	NEGATIVE		Undetermined	Undetermined	33.8543
CVS072933CLIU	2022-02-03	U_Västmanland	POSITIVE	Omicron (BA.1) NEGATIVE	31.6251	Undetermined	Undetermined
CVS072934CLIU	2022-02-22	G_Kronoberg	POSITIVE	Omicron (BA.1) NEGATIVE	23.2576	Undetermined	28.2012
CVS072935CLIU	2022-02-07	C_Uppsala	POSITIVE	Omicron (BA.1) NEGATIVE	22.9851	Undetermined	27.78
CVS072936CLIU	2022-02-03	X_Gävleborg	POSITIVE	Omicron (BA.1) NEGATIVE	28.0758	Undetermined	32.2212
CVS072937CLIU	2022-02-03	Y_Västernorrland	NEGATIVE		Undetermined	Undetermined	33.7488
CVS072938CLIU	2022-01-27	S_Värmland	NEGATIVE		Undetermined	Undetermined	32.4536
CVS072939CLIU	2022-01-28	S_Värmland	POSITIVE	Omicron (BA.1) POSITIVE	27.6356	28.9514	31.5793
CVS072940CLIU	2022-02-09	G_Kronoberg	NEGATIVE		Undetermined	Undetermined	30.7233
CVS072941CLIU	2022-01-27	W_Dalarna	NEGATIVE		Undetermined	Undetermined	30.9944
CVS072942CLIU	2022-02-01	X_Gävleborg	POSITIVE	Omicron (BA.1) POSITIVE	27.1655	30.9538	35.1884
CVS072943CLIU	2022-01-27	U_Västmanland	POSITIVE	Omicron (BA.1) POSITIVE	27.1463	28.8469	30.2969
CVS072944CLIU	2022-02-02	U_Västmanland	NEGATIVE		Undetermined	Undetermined	32.3848
CVS072945CLIU	2022-02-09	W_Dalarna	NEGATIVE		Undetermined	Undetermined	31.0415
CVS072946CLIU	2022-02-05	W_Dalarna	POSITIVE	Omicron (BA.1) POSITIVE	21.9589	23.3044	35.4335
CVS072947CLIU	2022-02-02	S_Värmland	NEGATIVE		Undetermined	Undetermined	33.6667
CVS072948CLIU	2022-02-04	W_Dalarna	NEGATIVE		Undetermined	Undetermined	31.8813
CVS072949CLIU	2022-02-01	G_Kronoberg	NEGATIVE		Undetermined	Undetermined	26.0244
CVS072950CLIU	2022-02-18	U_Västmanland	POSITIVE	Omicron (BA.1) NEGATIVE	25.9427	Undetermined	35.0284
CVS072951CLIU	2022-02-02	Y_Västernorrland	NEGATIVE		Undetermined	Undetermined	31.0401
CVS072952CLIU	2022-02-04	W_Dalarna	POSITIVE	Omicron (BA.1) NEGATIVE	16.5056	Undetermined	28.5143
CVS072953CLIU	2022-02-04	W_Dalarna	NEGATIVE		Undetermined	Undetermined	33.8199
CVS072954CLIU	2022-02-05	S_Värmland	NEGATIVE		Undetermined	Undetermined	26.9287
CVS072955CLIU	2022-02-08	W_Dalarna	NEGATIVE		Undetermined	Undetermined	31.0263
CVS072956CLIU	2022-02-25	AAA_ABC_Labs	NEGATIVE		Undetermined	Undetermined	35.8329
CVS072957CLIU	2022-02-03	F_Jönköping	NEGATIVE		Undetermined	Undetermined	28.949
CVS072958CLIU	2022-02-02	F_Jönköping	POSITIVE	Omicron (BA.1) POSITIVE	24.1518	26.2654	31.2085
CVS072959CLIU	2022-02-01	G_Kronoberg	NEGATIVE		Undetermined	Undetermined	29.278
CVS072960CLIU	2022-02-04	U_Västmanland	NEGATIVE		Undetermined	Undetermined	30.2537
CVS072961CLIU	2022-02-26	U_Västmanland	NEGATIVE		Undetermined	Undetermined	30.0764
CVS072962CLIU	2022-01-26	C_Uppsala	POSITIVE	Omicron (BA.1) POSITIVE	35.5014	35.7896	27.3674
CVS072963CLIU	2022-02-02	G_Kronoberg	POSITIVE	Omicron (BA.1) NEGATIVE	20.5878	Undetermined	35.1027
CVS072964CLIU	2022-02-16	X_Gävleborg	POSITIVE	Omicron (BA.1) NEGATIVE	23.5819	Undetermined	32.898
CVS072965CLIU	2022-02-16	Y_Västernorrland	NEGATIVE		Undetermined	Undetermined	29.0077
CVS072966CLIU	2022-02-02	G_Kronoberg	POSITIVE	Omicron (BA.1) NEGATIVE	22.2114	Undetermined	30.5208
CVS072967CLIU	2022-02-04	G_Kronoberg	NEGATIVE		Undetermined	Undetermined	29.5601
CVS072968CLIU	2022-02-03	U_Västmanland	POSITIVE	Omicron (BA.1) NEGATIVE	19.8071	Undetermined	34.5516
CVS072969CLIU	2022-02-05	X_Gävleborg	NEGATIVE		Undetermined	Undetermined	38.5893
CVS072970CLIU	2022-01-27	Y_Västernorrland	POSITIVE	Omicron (BA.1) POSITIVE	31.8107	34.5825	32.9853
CVS072971CLIU	2022-01-28	X_Gävleborg	NEGATIVE		Undetermined	Undetermined	32.9897
CVS072972CLIU	2022-02-10	S_Värmland	POSITIVE	Omicron (BA.1) NEGATIVE	22.6087	Undetermined	32.6563
CVS072973CLIU	2022-02-08	S_Värmland	NEGATIVE		Undetermined	Undetermined	32.3548
CVS072974CLIU	2022-01-27	Y_Västernorrland	POSITIVE	Omicron (BA.1) NEGATIVE	23.7487	Undetermined	33.3726
CVS072975CLIU	2022-02-22	Y_Västernorrland	POSITIVE	Omicron (BA.1) NEGATIVE	21.5992	Undetermined	31.5934
CVS072976CLIU	2022-02-03	S_Värmland	NEGATIVE		Undetermined	Undetermined	36.2452
CVS072977CLIU	2022-02-08	W_Dalarna	NEGATIVE		Undetermined	Undetermined	32.6394
CVS072978CLIU	2022-02-09	G_Kronoberg	NEGATIVE		Undetermined	Undetermined	30.2665
CVS072979CLIU	2022-02-08	S_Värmland	POSITIVE	Omicron (BA.1) NEGATIVE	25.0593	Undetermined	30.4787
CVS072980CLIU	2022-02-25	U_Västmanland	NEGATIVE		Undetermined	Undetermined	34.4815
CVS072981CLIU	2022-01-28	X_Gävleborg	POSITIVE	Omicron (BA.1) POSITIVE	28.8609	31.2669	32.7009
CVS072982CLIU	2022-02-01	G_Kronoberg	POSITIVE	Omicron (BA.1) POSITIVE	29.3781	31.8406	33.8461
CVS072983CLIU	2022-02-09	X_Gävleborg	POSITIVE	Omicron (BA.1) NEGATIVE	26.6451	Undetermined	29.5866
CVS072984CLIU	2022-01-28	S_Värmland	NEGATIVE		Undetermined	Undetermined	34.6814
CVS072985CLIU	2022-01-28	S_Värmland	POSITIVE	Omicron (BA.1) NEGATIVE	26.2392	Undetermined	29.9471
CVS072986CLIU	2022-02-02	U_Västmanland	NEGATIVE		Undetermined	Undetermined	34.4822
CVS072987CLIU	2022-03-01	U_Västmanland	NEGATIVE		Undetermined	Undetermined	34.2087
CVS072988CLIU	2022-03-04	X_Gävleborg	NEGATIVE		Undetermined	Undetermined	29.9575
CVS072989CLIU	2022-02-08	U_Västmanland	NEGATIVE		Undetermined	Undetermined	33.1835
CVS072990CLIU	2022-02-08	C_Uppsala	POSITIVE	Omicron (BA.1) POSITIVE	22.3538	25.2501	25.7534
CVS072991CLIU	2022-02-01	Y_Västernorrland	NEGATIVE		Undetermined	Undetermined	29.6048
CVS072992CLIU	2022-02-01	X_Gävleborg	POSITIVE	Omicron (BA.1) NEGATIVE	24.2564	Undetermined	31.4235
CVS072993CLIU	2022-01-27	C_Uppsala	POSITIVE	Omicron (BA.1) NEGATIVE	21.0019	Undetermined	30.4945
CVS072994CLIU	2022-01-29	U_Västmanland	NEGATIVE		Undetermined	Undetermined	32.3877
CVS072995CLIU	2022-02-01	Z_Jämtland/Härjedalen	NEGATIVE		Undetermined	Undetermined	34.1099
CVS072996CLIU	2022-02-04	W_Dalarna	POSITIVE	Omicron (BA.1) NEGATIVE	25.5292	Undetermined	33.306
CVS072997CLIU	2022-02-02	Z_Jämtland/Härjedalen	POSITIVE	Omicron (BA.1) NEGATIVE	30.4987	Undetermined	34.3109
CVS072998CLIU	2022-02-02	X_Gävleborg	NEGATIVE		Undetermined	Undetermined	30.4825
CVS072999CLIU	2022-02-05	Y_Västernorrland	NEGATIVE		Undetermined	Undetermined	29.6007
CVS073000CLIU	2022-02-04	S_Värmland	POSITIVE	Omicron (BA.1) NEGATIVE	26.0656	Undetermined	33.5694
CVS073001CLIU	2022-01-28	S_Värmland	POSITIVE	Omicron (BA.1) POSITIVE	27.4426	28.1532	35.3477
CVS073002CLIU	2022-02-03	C_Uppsala	NEGATIVE		Undetermined	Undetermined	26.0077
CVS073003CLIU	2022-01-27	S_Värmland	POSITIVE	Omicron (BA.1) POSITIVE	22.1564	23.8526	31.5255
CVS073004CLIU	2022-03-01	AAA_ABC_Labs	NEGATIVE		Undetermined	Undetermined	29.9006
CVS073005CLIU	2022-01-27	U_Västmanland	NEGATIVE		Undetermined	Undetermined	28.0836
CVS073006CLIU	2022-01-26	Y_Västernorrland	NEGATIVE		Undetermined	Undetermined	31.0289
CVS073007CLIU	2022-01-28	C_Uppsala	POSITIVE	Omicron (BA.1) POSITIVE	22.4889	23.6212	27.1364
CVS073008CLIU	2022-01-28	W_Dalarna	NEGATIVE		Undetermined	Undetermined	31.8248
CVS073009CLIU	2022-01-29	C_Uppsala	NEGATIVE		Undetermined	Undetermined	25.1087
CVS073010CLIU	2022-02-12	S_Värmland	POSITIVE	Omicron (BA.1) NEGATIVE	26.1712	Undetermined	32.6427
CVS073011CLIU	2022-01-28	W_Dalarna	NEGATIVE		Undetermined	Undetermined	31.4089
CVS073012CLIU	2022-03-05	Z_Jämtland/Härjedalen	POSITIVE	Omicron (BA.1) NEGATIVE	24.3731	Undetermined	31.7879
CVS073013CLIU	2022-02-02	G_Kronoberg	POSITIVE	Omicron (BA.1) POSITIVE	24.9908	28.4292	30.166
CVS073014CLIU	2022-02-08	Y_Västernorrland	POSITIVE	Omicron (BA.1) POSITIVE	29.4638	32.2458	33.2103
CVS073015CLIU	2022-01-28	W_Dalarna	POSITIVE	Omicron (BA.1) NEGATIVE	21.8956	Undetermined	28.93
CVS073016CLIU	2022-02-08	U_Västmanland	NEGATIVE		Undetermined	Undetermined	28.172
CVS073017CLIU	2022-01-29	Z_Jämtland/Härjedalen	NEGATIVE		Undetermined	Undetermined	28.0908
CVS073018CLIU	2022-01-28	X_Gävleborg	POSITIVE	Omicron (BA.1) POSITIVE	23.3926	27.2435	34.4516
CVS073019CLIU	2022-03-08	Y_Västernorrland	POSITIVE	Omicron (BA.1) NEGATIVE	23.4218	Undetermined	31.3087
CVS073020CLIU	2022-01-28	U_Västmanland	POSITIVE	Omicron (BA.1) POSITIVE	27.56	31.148	35.8534
CVS073021CLIU	2022-02-04	Z_Jämtland/Härjedalen	POSITIVE	Omicron (BA.1) NEGATIVE	32.3724	Undetermined	33.6249
CVS073022CLIU	2022-02-01	W_Dalarna	POSITIVE	Omicron (BA.1) POSITIVE	27.529	30.2224	30.3901
CVS073023CLIU	2022-02-02	S_Värmland	NEGATIVE		Undetermined	Undetermined	36.6435
CVS073024CLIU	2022-01-27	W_Dalarna	NEGATIVE		Undetermined	Undetermined	32.8448
CVS073025CLIU	2022-01-29	W_Dalarna	NEGATIVE		Undetermined	Undetermined	30.1308
CVS073026CLIU	2022-02-04	W_Dalarna	POSITIVE	Omicron (BA.1) POSITIVE	28.5369	31.7224	26.9666
CVS073027CLIU	2022-02-01	F_Jönköping	POSITIVE	Omicron (BA.1) NEGATIVE	23.8191	Undetermined	28.5972
CVS073028CLIU	2022-01-28	S_Värmland	POSITIVE	Omicron (BA.1) POSITIVE	21.6351	23.5583	29.4406
CVS073029CLIU	2022-01-28	X_Gävleborg	POSITIVE	Omicron (BA.1) POSITIVE	23.1404	23.9837	33.2255
CVS073030CLIU	2022-01-27	W_Dalarna	NEGATIVE		Undetermined	Undetermined	35.674
CVS073031CLIU	2022-01-27	C_Uppsala	POSITIVE	Omicron (BA.1) NEGATIVE	21.8754	Undetermined	29.4479
CVS073032CLIU	2022-01-28	U_Västmanland	POSITIVE	Omicron (BA.1) NEGATIVE	32.9832	Undetermined	31.1038
CVS073033CLIU	2022-01-28	G_Kronoberg	POSITIVE	Omicron (BA.1) NEGATIVE	26.8088	Undetermined	36.1114
CVS073034CLIU	2022-01-30	U_Västmanland	NEGATIVE		Undetermined	Undetermined	34.0013
CVS073035CLIU	2022-01-27	W_Dalarna	NEGATIVE		Undetermined	Undetermined	31.3462
CVS073036CLIU	2022-02-12	G_Kronoberg	NEGATIVE		Undetermined	Undetermined	30.6557
CVS073037CLIU	2022-01-28	X_Gävleborg	NEGATIVE		Undetermined	Undetermined	30.1513
CVS073038CLIU	2022-02-16	W_Dalarna	POSITIVE	Omicron (BA.1) NEGATIVE	31.774	Undetermined	31.1754
CVS073039CLIU	2022-01-29	C_Uppsala	POSITIVE	Omicron (BA.1) POSITIVE	31.9134	32.7805	26.3783
CVS073040CLIU	2022-02-02	G_Kronoberg	NEGATIVE		Undetermined	Undetermined	32.1627
CVS073041CLIU	2022-01-28	W_Dalarna	POSITIVE	Omicron (BA.1) POSITIVE	21.1175	21.9927	31.9496
CVS073042CLIU	2022-01-28	G_Kronoberg	POSITIVE	Omicron (BA.1) POSITIVE	24.908	26.8963	30.2294
CVS073043CLIU	2022-02-01	S_Värmland	POSITIVE	Omicron (BA.1) NEGATIVE	30.9795	Undetermined	34.2421
CVS073044CLIU	2022-02-03	X_Gävleborg	POSITIVE	Omicron (BA.1) POSITIVE	29.081	31.3033	34.8195
CVS073045CLIU	2022-01-29	U_Västmanland	NEGATIVE		Undetermined	Undetermined	34.7261
CVS073046CLIU	2022-02-08	W_Dalarna	POSITIVE	Omicron (BA.1) POSITIVE	28.8922	31.5231	35.6989
CVS073047CLIU	2022-01-28	C_Uppsala	POSITIVE	Omicron (BA.1) POSITIVE	32.9218	33.046	28.3364
CVS073048CLIU	2022-02-03	Y_Västernorrland	POSITIVE	Omicron (BA.1) NEGATIVE	26.5271	Undetermined	28.5635
CVS073049CLIU	2022-01-28	X_Gävleborg	NEGATIVE		Undetermined	Undetermined	27.9799
CVS073050CLIU	2022-01-27	S_Värmland	POSITIVE	Omicron (BA.1) NEGATIVE	25.9235	Undetermined	32.5823
CVS073051CLIU	2022-02-04	G_Kronoberg	POSITIVE	Omicron (BA.1) NEGATIVE	26.4313	Undetermined	32.002
CVS073052CLIU	2022-02-22	U_Västmanland	POSITIVE	Omicron (BA.1) NEGATIVE	21.9521	Undetermined	29.0073
CVS073053CLIU	2022-01-27	X_Gävleborg	NEGATIVE		Undetermined	Undetermined	28.3805
CVS073054CLIU	2022-01-27	C_Uppsala	NEGATIVE		Undetermined	Undetermined	27.1006
CVS073055CLIU	2022-02-07	S_Värmland	NEGATIVE		Undetermined	Undetermined	31.6653
CVS073056CLIU	2022-01-28	Z_Jämtland/Härjedalen	NEGATIVE		Undetermined	Undetermined	31.8982
CVS073057CLIU	2022-02-01	Y_Västernorrland	POSITIVE	Omicron (BA.1) POSITIVE	28.2506	29.1584	30.2401
CVS073058CLIU	2022-03-01	Y_Västernorrland	NEGATIVE		Undetermined	Undetermined	30.2031
CVS073059CLIU	2022-01-28	Y_Västernorrland	POSITIVE	Omicron (BA.1) POSITIVE	25.1045	27.0108	32.288
CVS073060CLIU	2022-01-27	Z_Jämtland/Härjedalen	POSITIVE	Omicron (BA.1) POSITIVE	26.0042	34.7324	28.1053
CVS073061CLIU	2022-02-16	W_Dalarna	NEGATIVE		Undetermined	Undetermined	36.4836
CVS073062CLIU	2022-02-04	W_Dalarna	POSITIVE	Omicron (BA.1) NEGATIVE	30.2047	Undetermined	33.5801
CVS073063CLIU	2022-01-26	F_Jönköping	POSITIVE	Omicron (BA.1) NEGATIVE	30.0977	Undetermined	33.0764
CVS073064CLIU	2022-02-03	X_Gävleborg	NEGATIVE		Undetermined	Undetermined	36.6099
CVS073065CLIU	2022-02-08	X_Gävleborg	POSITIVE	Omicron (BA.1) NEGATIVE	21.9711	Undetermined	33.157
CVS073066CLIU	2022-01-27	U_Västmanland	POSITIVE	Omicron (BA.1) POSITIVE	23.041	24.9315	39.1208
CVS073067CLIU	2022-03-01	S_Värmland	NEGATIVE		Undetermined	Undetermined	33.9808
CVS073068CLIU	2022-02-02	F_Jönköping	POSITIVE	Omicron (BA.1) NEGATIVE	23.1852	Undetermined	28.6378
CVS073069CLIU	2022-02-01	C_Uppsala	NEGATIVE		Undetermined	Undetermined	27.6757
CVS073070CLIU	2022-02-01	C_Uppsala	NEGATIVE		Undetermined	Undetermined	26.8887
CVS073071CLIU	2022-01-27	G_Kronoberg	POSITIVE	Omicron (BA.1) POSITIVE	23.435	25.1249	32.1656
CVS073072CLIU	2022-01-28	G_Kronoberg	NEGATIVE		Undetermined	Undetermined	34.0071
CVS073073CLIU	2022-02-01	U_Västmanland	NEGATIVE		Undetermined	Undetermined	30.7486
CVS073074CLIU	2022-01-29	U_Västmanland	NEGATIVE		Undetermined	Undetermined	26.4202
CVS073075CLIU	2022-02-08	Y_Västernorrland	POSITIVE	Omicron (BA.1) POSITIVE	22.8332	25.0905	30.2998
CVS073076CLIU	2022-02-02	C_Uppsala	NEGATIVE		Undetermined	Undetermined	26.1062
CVS073077CLIU	2022-01-29	Y_Västernorrland	POSITIVE	Omicron (BA.1) POSITIVE	32.0103	32.6102	30.1417
CVS073078CLIU	2022-01-31	U_Västmanland	NEGATIVE		Undetermined	Undetermined	32.0912
CVS073079CLIU	2022-02-01	U_Västmanland	POSITIVE	Omicron (BA.1) POSITIVE	31.4135	32.4084	31.5311
CVS073080CLIU	2022-02-08	X_Gävleborg	POSITIVE	Omicron (BA.1) POSITIVE	30.4826	33.1238	35.8707
CVS073081CLIU	2022-02-02	W_Dalarna	NEGATIVE		Undetermined	Undetermined	32.5326
CVS073082CLIU	2022-01-30	U_Västmanland	POSITIVE	Omicron (BA.1) NEGATIVE	25.8273	Undetermined	30.625
CVS073083CLIU	2022-01-31	U_Västmanland	NEGATIVE		Undetermined	Undetermined	35.3843
CVS073084CLIU	2022-01-30	U_Västmanland	NEGATIVE		Undetermined	Undetermined	33.8238
CVS073085CLIU	2022-01-28	S_Värmland	POSITIVE	Omicron (BA.1) POSITIVE	29.5752	31.3884	33.9879
CVS073086CLIU	2022-02-01	S_Värmland	POSITIVE	Omicron (BA.1) NEGATIVE	27.5715	Undetermined	29.4219
CVS073087CLIU	2022-02-01	W_Dalarna	NEGATIVE		Undetermined	Undetermined	35.6173
CVS073088CLIU	2022-01-27	G_Kronoberg	POSITIVE	Omicron (BA.1) NEGATIVE	24.1074	Undetermined	31.9587
CVS073089CLIU	2022-01-27	U_Västmanland	POSITIVE	Omicron (BA.1) NEGATIVE	21.9567	Undetermined	34.165
CVS073090CLIU	2022-02-08	W_Dalarna	POSITIVE	Omicron (BA.1) NEGATIVE	32.9795	Undetermined	34.1143
CVS073091CLIU	2022-02-17	W_Dalarna	NEGATIVE		Undetermined	Undetermined	31.0327
CVS073092CLIU	2022-02-02	U_Västmanland	POSITIVE	Omicron (BA.1) NEGATIVE	23.8522	Undetermined	31.6936
CVS073093CLIU	2022-02-11	Y_Västernorrland	POSITIVE	Omicron (BA.1) NEGATIVE	31.5094	Undetermined	30.0491
CVS073094CLIU	2022-02-12	S_Värmland	NEGATIVE		Undetermined	Undetermined	30.1463
CVS073095CLIU	2022-01-29	X_Gävleborg	POSITIVE	Omicron (BA.1) POSITIVE	29.9807	32.2818	28.6471
CVS073096CLIU	2022-01-29	W_Dalarna	POSITIVE	Omicron (BA.1) NEGATIVE	27.5379	Undetermined	30.1084
CVS073097CLIU	2022-02-08	S_Värmland	POSITIVE	Omicron (BA.1) NEGATIVE	23.984	Undetermined	27.0504
CVS073098CLIU	2022-01-29	U_Västmanland	POSITIVE	Omicron (BA.1) NEGATIVE	26.0494	Undetermined	35.0441
CVS073099CLIU	2022-02-08	W_Dalarna	POSITIVE	Omicron (BA.1) NEGATIVE	23.4945	Undetermined	36.44
CVS073100CLIU	2022-02-05	U_Västmanland	NEGATIVE		Undetermined	Undetermined	34.8935
CVS073101CLIU	2022-01-28	S_Värmland	NEGATIVE		Undetermined	Undetermined	29.2171
CVS073102CLIU	2022-03-02	X_Gävleborg	NEGATIVE		Undetermined	Undetermined	30.2431
CVS073103CLIU	2022-01-27	W_Dalarna	POSITIVE	Omicron (BA.1) NEGATIVE	21.9248	Undetermined	32.3452
CVS073104CLIU	2022-02-04	G_Kronoberg	POSITIVE	Omicron (BA.1) NEGATIVE	22.7606	Undetermined	30.2266
CVS073105CLIU	2022-02-03	W_Dalarna	NEGATIVE		Undetermined	Undetermined	31.5187
CVS073106CLIU	2022-02-05	G_Kronoberg	POSITIVE	Omicron (BA.1) NEGATIVE	28.1803	Undetermined	32.5837
CVS073107CLIU	2022-01-28	X_Gävleborg	NEGATIVE		Undetermined	Undetermined	31.6493
CVS073108CLIU	2022-01-28	W_Dalarna	POSITIVE	Omicron (BA.1) POSITIVE	30.0879	32.4106	32.656
CVS073109CLIU	2022-02-08	W_Dalarna	POSITIVE	Omicron (BA.1) POSITIVE	32.4867	35.4832	30.595
CVS073110CLIU	2022-02-02	U_Västmanland	NEGATIVE		Undetermined	Undetermined	33.6821
CVS073111CLIU	2022-02-24	U_Västmanland	NEGATIVE		Undetermined	Undetermined	31.5694
CVS073112CLIU	2022-02-09	W_Dalarna	NEGATIVE		Undetermined	Undetermined	33.8625
CVS073113CLIU	2022-01-29	Y_Västernorrland	NEGATIVE		Undetermined	Undetermined	35.5684
CVS073114CLIU	2022-03-01	S_Värmland	NEGATIVE		Undetermined	Undetermined	33.2027
CVS073115CLIU	2022-02-03	X_Gävleborg	POSITIVE	Omicron (BA.1) NEGATIVE	26.2	Undetermined	34.1385
CVS073116CLIU	2022-02-08	F_Jönköping	POSITIVE	Omicron (BA.1) NEGATIVE	29.4576	Undetermined	26.911
CVS073117CLIU	2022-01-27	U_Västmanland	NEGATIVE		Undetermined	Undetermined	31.5447
CVS073118CLIU	2022-02-05	G_Kronoberg	POSITIVE	Omicron (BA.1) NEGATIVE	24.9877	Undetermined	31.2916
CVS073119CLIU	2022-01-28	Z_Jämtland/Härjedalen	POSITIVE	Omicron (BA.1) POSITIVE	20.8716	22.2781	34.6789
CVS073120CLIU	2022-01-29	U_Västmanland	NEGATIVE		Undetermined	Undetermined	30.9322
CVS073121CLIU	2022-02-05	S_Värmland	POSITIVE	Omicron (BA.1) NEGATIVE	24.3292	Undetermined	28.8968
CVS073122CLIU	2022-02-01	C_Uppsala	NEGATIVE		Undetermined	Undetermined	29.7679
CVS073123CLIU	2022-02-05	W_Dalarna	POSITIVE	Omicron (BA.1) POSITIVE	23.5061	24.5033	32.5487
CVS073124CLIU	2022-01-28	G_Kronoberg	POSITIVE	Omicron (BA.1) NEGATIVE	24.0504	Undetermined	32.6011
CVS073125CLIU	2022-02-08	X_Gävleborg	NEGATIVE		Undetermined	Undetermined	33.8812
CVS073126CLIU	2022-02-05	S_Värmland	POSITIVE	Omicron (BA.1) NEGATIVE	26.6663	Undetermined	32.0142
CVS073127CLIU	2022-02-04	S_Värmland	NEGATIVE		Undetermined	Undetermined	30.4272
CVS073128CLIU	2022-01-27	X_Gävleborg	POSITIVE	Omicron (BA.1) POSITIVE	26.4958	27.928	35.8573
CVS073129CLIU	2022-02-19	W_Dalarna	NEGATIVE		Undetermined	Undetermined	33.0319
CVS073130CLIU	2022-02-01	W_Dalarna	POSITIVE	Omicron (BA.1) NEGATIVE	25.96	Undetermined	29.8093
CVS073131CLIU	2022-02-01	W_Dalarna	POSITIVE	Omicron (BA.1) POSITIVE	20.429	22.4854	30.8657
CVS073132CLIU	2022-01-27	W_Dalarna	NEGATIVE		Undetermined	Undetermined	28.639
CVS073133CLIU	2022-01-27	G_Kronoberg	POSITIVE	Omicron (BA.1) POSITIVE	26.8124	28.0948	30.3809
CVS073134CLIU	2022-01-28	S_Värmland	NEGATIVE		Undetermined	Undetermined	33.2366
CVS073135CLIU	2022-01-28	S_Värmland	NEGATIVE		Undetermined	Undetermined	37.0194
CVS073136CLIU	2022-01-28	Z_Jämtland/Härjedalen	POSITIVE	Omicron (BA.1) POSITIVE	27.8488	30.1378	29.6341
CVS073137CLIU	2022-02-01	S_Värmland	NEGATIVE		Undetermined	Undetermined	31.089
CVS073138CLIU	2022-02-05	Z_Jämtland/Härjedalen	NEGATIVE		Undetermined	Undetermined	33.6083
CVS073139CLIU	2022-02-10	W_Dalarna	NEGATIVE		Undetermined	Undetermined	30.4651
CVS073140CLIU	2022-01-28	Y_Västernorrland	POSITIVE	Omicron (BA.1) NEGATIVE	21.2838	Undetermined	27.7607
CVS073141CLIU	2022-02-02	X_Gävleborg	POSITIVE	Omicron (BA.1) POSITIVE	27.3918	29.3191	36.6118
CVS073142CLIU	2022-02-15	W_Dalarna	NEGATIVE		Undetermined	Undetermined	29.0736
CVS073143CLIU	2022-02-08	Z_Jämtland/Härjedalen	NEGATIVE		Undetermined	Undetermined	29.177
CVS073144CLIU	2022-02-05	X_Gävleborg	NEGATIVE		Undetermined	Undetermined	33.3012
CVS073145CLIU	2022-02-01	S_Värmland	NEGATIVE		Undetermined	Undetermined	34.7033
CVS073146CLIU	2022-01-26	Z_Jämtland/Härjedalen	NEGATIVE		Undetermined	Undetermined	31.4281
CVS073147CLIU	2022-01-29	X_Gävleborg	POSITIVE	Omicron (BA.1) POSITIVE	27.2364	29.2459	30.1811
CVS073148CLIU	2022-02-07	C_Uppsala	NEGATIVE		Undetermined	Undetermined	24.0844
CVS073149CLIU	2022-02-02	Y_Västernorrland	NEGATIVE		Undetermined	Undetermined	32.2096
CVS073150CLIU	2022-01-27	U_Västmanland	NEGATIVE		Undetermined	Undetermined	28.0739
CVS073151CLIU	2022-02-05	W_Dalarna	NEGATIVE		Undetermined	Undetermined	31.3027
CVS073152CLIU	2022-02-01	W_Dalarna	NEGATIVE		Undetermined	Undetermined	25.2502
CVS073153CLIU	2022-01-27	C_Uppsala	POSITIVE	Omicron (BA.1) NEGATIVE	25.7597	Undetermined	26.2927
CVS073154CLIU	2022-02-02	S_Värmland	NEGATIVE		Undetermined	Undetermined	30.9274
CVS073155CLIU	2022-02-02	F_Jönköping	POSITIVE	Omicron (BA.1) POSITIVE	22.2646	23.5471	31.336
CVS073156CLIU	2022-01-27	X_Gävleborg	NEGATIVE		Undetermined	Undetermined	29.901
CVS073157CLIU	2022-01-29	X_Gävleborg	NEGATIVE		Undetermined	Undetermined	33.3656
CVS073158CLIU	2022-02-04	X_Gävleborg	NEGATIVE		Undetermined	Undetermined	34.7872
CVS073159CLIU	2022-02-10	G_Kronoberg	NEGATIVE		Undetermined	Undetermined	30.7079
CVS073160CLIU	2022-01-29	G_Kronoberg	NEGATIVE		Undetermined	Undetermined	31.8697
CVS073161CLIU	2022-02-15	Y_Västernorrland	POSITIVE	Omicron (BA.1) NEGATIVE	21.8926	Undetermined	30.9586
CVS073162CLIU	2022-01-29	C_Uppsala	NEGATIVE		Undetermined	Undetermined	27.9769
CVS073163CLIU	2022-01-28	X_Gävleborg	NEGATIVE		Undetermined	Undetermined	28.0015
CVS073164CLIU	2022-01-27	S_Värmland	NEGATIVE		Undetermined	Undetermined	32.5584
CVS073165CLIU	2022-02-05	G_Kronoberg	POSITIVE	Omicron (BA.1) NEGATIVE	26.479	Undetermined	32.0162
CVS073166CLIU	2022-02-08	X_Gävleborg	POSITIVE	Omicron (BA.1) POSITIVE	26.4125	29.3543	32.8316
CVS073167CLIU	2022-01-27	U_Västmanland	POSITIVE	Omicron (BA.1) NEGATIVE	25.2098	Undetermined	28.2993
CVS073168CLIU	2022-02-09	W_Dalarna	NEGATIVE		Undetermined	Undetermined	29.6025
CVS073169CLIU	2022-01-28	W_Dalarna	NEGATIVE		Undetermined	Undetermined	29.1072
CVS073170CLIU	2022-01-28	X_Gävleborg	NEGATIVE		Undetermined	Undetermined	31.3636
CVS073171CLIU	2022-02-01	Z_Jämtland/Härjedalen	POSITIVE	Omicron (BA.1) NEGATIVE	25.3534	Undetermined	32.4772
CVS073172CLIU	2022-02-04	W_Dalarna	NEGATIVE		Undetermined	Undetermined	29.1933
CVS073173CLIU	2022-02-03	X_Gävleborg	POSITIVE	Omicron (BA.1) POSITIVE	25.052	27.279	32.4562
CVS073174CLIU	2022-02-01	X_Gävleborg	NEGATIVE		Undetermined	Undetermined	31.3983
CVS073175CLIU	2022-01-28	X_Gävleborg	NEGATIVE		Undetermined	Undetermined	31.0874
CVS073176CLIU	2022-01-27	C_Uppsala	POSITIVE	Omicron (BA.1) NEGATIVE	33.7722	Undetermined	25.9522
CVS073177CLIU	2022-02-05	W_Dalarna	NEGATIVE		Undetermined	Undetermined	33.8399
CVS073178CLIU	2022-01-29	W_Dalarna	POSITIVE	Omicron (BA.1) NEGATIVE	25.9869	Undetermined	32.0328
CVS073179CLIU	2022-02-23	Z_Jämtland/Härjedalen	NEGATIVE		Undetermined	Undetermined	35.5894
CVS073180CLIU	2022-01-29	U_Västmanland	NEGATIVE		Undetermined	Undetermined	33.0302
CVS073181CLIU	2022-01-28	G_Kronoberg	NEGATIVE		Undetermined	Undetermined	32.2307
CVS073182CLIU	2022-01-28	X_Gävleborg	POSITIVE	Omicron (BA.1) NEGATIVE	24.1824	Undetermined	33.8399
CVS073183CLIU	2022-01-29	U_Västmanland	POSITIVE	Omicron (BA.1) NEGATIVE	33.961	Undetermined	28.2086
CVS073184CLIU	2022-01-27	U_Västmanland	POSITIVE	Omicron (BA.1) POSITIVE	25.391	26.9211	34.7389
CVS073185CLIU	2022-01-29	W_Dalarna	NEGATIVE		Undetermined	Undetermined	33.0982
CVS073186CLIU	2022-02-12	S_Värmland	NEGATIVE		Undetermined	Undetermined	34.6763
CVS073187CLIU	2022-01-29	X_Gävleborg	NEGATIVE		Undetermined	Undetermined	34.4075
CVS073188CLIU	2022-01-29	W_Dalarna	NEGATIVE		Undetermined	Undetermined	31.8907
CVS073189CLIU	2022-01-28	U_Västmanland	NEGATIVE		Undetermined	Undetermined	34.0438
CVS073190CLIU	2022-02-12	Z_Jämtland/Härjedalen	NEGATIVE		Undetermined	Undetermined	35.1603
CVS073191CLIU	2022-02-25	S_Värmland	POSITIVE	Omicron (BA.1) POSITIVE	25.9747	30.0942	33.3235
CVS073192CLIU	2022-02-17	S_Värmland	POSITIVE	Omicron (BA.1) NEGATIVE	24.4138	Undetermined	30.9452
CVS073193CLIU	2022-01-29	S_Värmland	NEGATIVE		Undetermined	Undetermined	30.9674
CVS073194CLIU	2022-02-01	Z_Jämtland/Härjedalen	NEGATIVE		Undetermined	Undetermined	28.6426
CVS073195CLIU	2022-02-01	X_Gävleborg	POSITIVE	Omicron (BA.1) POSITIVE	28.0289	30.634	31.3827
CVS073196CLIU	2022-01-28	X_Gävleborg	POSITIVE	Omicron (BA.1) POSITIVE	22.6914	24.0311	33.3602
CVS073197CLIU	2022-01-27	W_Dalarna	NEGATIVE		Undetermined	Undetermined	33.1128
CVS073198CLIU	2022-02-03	U_Västmanland	NEGATIVE		Undetermined	Undetermined	34.2374
CVS073199CLIU	2022-01-28	G_Kronoberg	NEGATIVE		Undetermined	Undetermined	33.8296
CVS073200CLIU	2022-01-27	X_Gävleborg	POSITIVE	Omicron (BA.1) POSITIVE	26.863	28.2595	33.6461
CVS073201CLIU	2022-02-01	G_Kronoberg	POSITIVE	Omicron (BA.1) NEGATIVE	35.5268	Undetermined	27.5576
CVS073202CLIU	2022-01-26	C_Uppsala	POSITIVE	Omicron (BA.1) NEGATIVE	27.0902	Undetermined	32.6566
CVS073203CLIU	2022-02-01	W_Dalarna	NEGATIVE		Undetermined	Undetermined	30.7647
CVS073204CLIU	2022-01-30	C_Uppsala	POSITIVE	Omicron (BA.1) NEGATIVE	23.1348	Undetermined	30.9769
CVS073205CLIU	2022-01-26	F_Jönköping	NEGATIVE		Undetermined	Undetermined	32.0326
CVS073206CLIU	2022-01-27	U_Västmanland	POSITIVE	Omicron (BA.1) POSITIVE	26.0538	27.2429	31.2514
CVS073207CLIU	2022-01-27	G_Kronoberg	POSITIVE	Omicron (BA.1) POSITIVE	28.6996	29.0919	28.1788
CVS073208CLIU	2022-01-29	W_Dalarna	NEGATIVE		Undetermined	Undetermined	30.5856
CVS073209CLIU	2022-01-29	X_Gävleborg	POSITIVE	Omicron (BA.1) POSITIVE	30.5347	31.8486	31.9766
CVS073210CLIU	2022-02-01	W_Dalarna	NEGATIVE		Undetermined	Undetermined	28.4881
CVS073211CLIU	2022-01-28	C_Uppsala	NEGATIVE		Undetermined	Undetermined	24.95
CVS073212CLIU	2022-01-28	U_Västmanland	POSITIVE	Omicron (BA.1) NEGATIVE	23.5249	Undetermined	28.1317
CVS073213CLIU	2022-02-05	S_Värmland	POSITIVE	Omicron (BA.1) NEGATIVE	35.1567	Undetermined	34.996
CVS073214CLIU	2022-02-16	Y_Västernorrland	POSITIVE	Omicron (BA.1) NEGATIVE	27.3826	Undetermined	32.2348
CVS073215CLIU	2022-02-08	Z_Jämtland/Härjedalen	POSITIVE	Omicron (BA.1) POSITIVE	23.7726	25.1684	32.5275
CVS073216CLIU	2022-01-28	F_Jönköping	NEGATIVE		Undetermined	Undetermined	30.2357
CVS073217CLIU	2022-01-28	W_Dalarna	POSITIVE	Omicron (BA.1) POSITIVE	28.6164	30.2396	30.3503
CVS073218CLIU	2022-01-28	Z_Jämtland/Härjedalen	NEGATIVE		Undetermined	Undetermined	31.6995
CVS073219CLIU	2022-01-27	F_Jönköping	NEGATIVE		Undetermined	Undetermined	31.6158
CVS073220CLIU	2022-01-29	X_Gävleborg	POSITIVE	Omicron (BA.1) POSITIVE	31.0674	32.8215	31.7146
CVS073221CLIU	2022-02-02	Y_Västernorrland	NEGATIVE		Undetermined	Undetermined	31.0941
CVS073222CLIU	2022-02-03	Y_Västernorrland	POSITIVE	Omicron (BA.1) POSITIVE	23.8542	26.5386	37.0781
CVS073223CLIU	2022-02-23	W_Dalarna	NEGATIVE		Undetermined	Undetermined	32.9476
CVS073224CLIU	2022-01-28	Y_Västernorrland	POSITIVE	Omicron (BA.1) POSITIVE	23.5788	25.4315	34.7177
CVS073225CLIU	2022-02-02	W_Dalarna	NEGATIVE		Undetermined	Undetermined	31.9851
CVS073226CLIU	2022-01-27	C_Uppsala	POSITIVE	Omicron (BA.1) POSITIVE	22.8946	23.4885	31.2747
CVS073227CLIU	2022-01-28	G_Kronoberg	POSITIVE	Omicron (BA.1) POSITIVE	23.971	26.3039	28.9048
CVS073228CLIU	2022-02-01	X_Gävleborg	NEGATIVE		Undetermined	Undetermined	31.6609
CVS073229CLIU	2022-01-28	U_Västmanland	NEGATIVE		Undetermined	Undetermined	32.8268
CVS073230CLIU	2022-02-24	U_Västmanland	POSITIVE	Omicron (BA.1) NEGATIVE	20.0452	Undetermined	30.7275
CVS073231CLIU	2022-01-27	Y_Västernorrland	NEGATIVE		Undetermined	Undetermined	32.6808
CVS073232CLIU	2022-02-01	W_Dalarna	POSITIVE	Omicron (BA.1) NEGATIVE	22.5852	Undetermined	34.1617
CVS073233CLIU	2022-02-01	S_Värmland	POSITIVE	Omicron (BA.1) NEGATIVE	28.529	Undetermined	31.4852
CVS073234CLIU	2022-01-29	F_Jönköping	POSITIVE	Omicron (BA.1) NEGATIVE	22.1734	Undetermined	28.5408
CVS073235CLIU	2022-02-01	Y_Västernorrland	POSITIVE	Omicron (BA.1) POSITIVE	20.4908	21.396	28.6557
CVS073236CLIU	2022-02-01	G_Kronoberg	POSITIVE	Omicron (BA.1) POSITIVE	25.5841	28.7705	33.2441
CVS073237CLIU	2022-02-10	S_Värmland	POSITIVE	Omicron (BA.1) NEGATIVE	20.5611	Undetermined	29.5856
CVS073238CLIU	2022-02-01	W_Dalarna	NEGATIVE		Undetermined	Undetermined	30.734
CVS073239CLIU	2022-02-01	W_Dalarna	NEGATIVE		Undetermined	Undetermined	32.1684
CVS073240CLIU	2022-01-28	W_Dalarna	NEGATIVE		Undetermined	Undetermined	32.3821
CVS073241CLIU	2022-02-24	AAA_ABC_Labs	NEGATIVE		Undetermined	Undetermined	29.7566
CVS073242CLIU	2022-01-28	S_Värmland	POSITIVE	Omicron (BA.1) NEGATIVE	22.696	Undetermined	33.3185
CVS073243CLIU	2022-02-05	X_Gävleborg	NEGATIVE		Undetermined	Undetermined	30.3015
CVS073244CLIU	2022-01-29	Y_Västernorrland	POSITIVE	Omicron (BA.1) POSITIVE	19.7815	21.2414	31.7708
CVS073245CLIU	2022-02-07	C_Uppsala	POSITIVE	Omicron (BA.1) POSITIVE	25.221	26.3098	28.2226
CVS073246CLIU	2022-01-28	U_Västmanland	NEGATIVE		Undetermined	Undetermined	26.8479
CVS073247CLIU	2022-02-08	Y_Västernorrland	POSITIVE	Omicron (BA.1) NEGATIVE	24.143	Undetermined	32.2367
CVS073248CLIU	2022-02-09	Z_Jämtland/Härjedalen	NEGATIVE		Undetermined	Undetermined	33.8754
CVS073249CLIU	2022-01-28	U_Västmanland	NEGATIVE		Undetermined	Undetermined	28.5692
CVS073250CLIU	2022-02-08	Y_Västernorrland	NEGATIVE		Undetermined	Undetermined	30.3556
CVS073251CLIU	2022-01-29	Z_Jämtland/Härjedalen	NEGATIVE		Undetermined	Undetermined	33.1255
CVS073252CLIU	2022-02-04	W_Dalarna	POSITIVE	Omicron (BA.1) NEGATIVE	27.6163	Undetermined	32.0091
CVS073253CLIU	2022-01-27	U_Västmanland	NEGATIVE		Undetermined	Undetermined	32.5443
CVS073254CLIU	2022-01-29	G_Kronoberg	POSITIVE	Omicron (BA.1) NEGATIVE	21.3875	Undetermined	29.9392
CVS073255CLIU	2022-02-07	C_Uppsala	POSITIVE	Omicron (BA.1) NEGATIVE	28.0783	Undetermined	23.6724
CVS073256CLIU	2022-01-29	X_Gävleborg	POSITIVE	Omicron (BA.1) POSITIVE	25.2535	27.3464	32.1678
CVS073257CLIU	2022-02-01	F_Jönköping	NEGATIVE		Undetermined	Undetermined	30.1931
CVS073258CLIU	2022-02-04	S_Värmland	POSITIVE	Omicron (BA.1) NEGATIVE	22.7179	Undetermined	25.9798
CVS073259CLIU	2022-02-08	G_Kronoberg	POSITIVE	Omicron (BA.1) POSITIVE	20.9201	23.3062	30.944
CVS073260CLIU	2022-02-03	W_Dalarna	NEGATIVE		Undetermined	Undetermined	30.0796
CVS073261CLIU	2022-02-01	W_Dalarna	NEGATIVE		Undetermined	Undetermined	35.571
CVS073262CLIU	2022-02-08	F_Jönköping	POSITIVE	Omicron (BA.1) NEGATIVE	22.983	Undetermined	28.4289
CVS073263CLIU	2022-01-28	S_Värmland	NEGATIVE		Undetermined	Undetermined	28.6892
CVS073264CLIU	2022-02-01	Y_Västernorrland	NEGATIVE		Undetermined	Undetermined	32.1095
CVS073265CLIU	2022-01-26	S_Värmland	NEGATIVE		Undetermined	Undetermined	33.5268
CVS073266CLIU	2022-02-01	X_Gävleborg	POSITIVE	Omicron (BA.1) POSITIVE	22.168	25.0093	33.1249
CVS073267CLIU	2022-02-02	X_Gävleborg	NEGATIVE		Undetermined	Undetermined	31.4274
CVS073268CLIU	2022-02-09	Z_Jämtland/Härjedalen	NEGATIVE		Undetermined	Undetermined	30.139
CVS073269CLIU	2022-02-01	W_Dalarna	POSITIVE	Omicron (BA.1) POSITIVE	21.3696	22.6614	29.3598
CVS073270CLIU	2022-03-03	X_Gävleborg	NEGATIVE		Undetermined	Undetermined	32.3717
CVS073271CLIU	2022-02-15	U_Västmanland	NEGATIVE		Undetermined	Undetermined	33.2518
CVS073272CLIU	2022-02-01	U_Västmanland	NEGATIVE		Undetermined	Undetermined	33.5356
CVS073273CLIU	2022-02-02	G_Kronoberg	POSITIVE	Omicron (BA.1) POSITIVE	27.2573	29.5844	30.3131
CVS073274CLIU	2022-01-27	W_Dalarna	NEGATIVE		Undetermined	Undetermined	35.0354
CVS073275CLIU	2022-02-09	X_Gävleborg	NEGATIVE		Undetermined	Undetermined	32.3673
CVS073276CLIU	2022-02-03	U_Västmanland	NEGATIVE		Undetermined	Undetermined	36.127
CVS073277CLIU	2022-01-28	C_Uppsala	POSITIVE	Omicron (BA.1) POSITIVE	28.0342	28.9804	30.0475
CVS073278CLIU	2022-01-28	Z_Jämtland/Härjedalen	NEGATIVE		Undetermined	Undetermined	29.148
CVS073279CLIU	2022-01-27	X_Gävleborg	NEGATIVE		Undetermined	Undetermined	31.0668
CVS073280CLIU	2022-02-05	S_Värmland	POSITIVE	Omicron (BA.1) POSITIVE	26.4435	27.3575	28.943
CVS073281CLIU	2022-01-27	S_Värmland	POSITIVE	Omicron (BA.1) NEGATIVE	25.0088	Undetermined	32.2871
CVS073282CLIU	2022-01-28	S_Värmland	NEGATIVE		Undetermined	Undetermined	31.8904
CVS073283CLIU	2022-02-04	Y_Västernorrland	NEGATIVE		Undetermined	Undetermined	30.7255
CVS073284CLIU	2022-01-27	W_Dalarna	NEGATIVE		Undetermined	Undetermined	33.7953
CVS073285CLIU	2022-01-27	F_Jönköping	NEGATIVE		Undetermined	Undetermined	31.4429
CVS073286CLIU	2022-02-08	U_Västmanland	NEGATIVE		Undetermined	Undetermined	32.6819
CVS073287CLIU	2022-02-01	W_Dalarna	POSITIVE	Omicron (BA.1) POSITIVE	27.0112	28.6516	33.9559
CVS073288CLIU	2022-01-27	G_Kronoberg	NEGATIVE		Undetermined	Undetermined	33.1524
CVS073289CLIU	2022-02-03	Y_Västernorrland	NEGATIVE		Undetermined	Undetermined	30.5418
CVS073290CLIU	2022-01-28	Y_Västernorrland	POSITIVE	Omicron (BA.1) POSITIVE	25.4482	26.6565	30.0211
CVS073291CLIU	2022-03-01	Y_Västernorrland	NEGATIVE		Undetermined	Undetermined	30.9793
CVS073292CLIU	2022-02-01	U_Västmanland	NEGATIVE		Undetermined	Undetermined	31.1288
CVS073293CLIU	2022-02-02	F_Jönköping	NEGATIVE		Undetermined	Undetermined	30.0131
CVS073294CLIU	2022-02-17	U_Västmanland	NEGATIVE		Undetermined	Undetermined	34.8877
CVS073295CLIU	2022-02-08	Y_Västernorrland	POSITIVE	Omicron (BA.1) POSITIVE	26.2744	27.7956	29.1926
CVS073296CLIU	2022-02-10	Y_Västernorrland	POSITIVE	Omicron (BA.1) NEGATIVE	31.9184	Undetermined	30.5381
CVS073297CLIU	2022-02-01	Y_Västernorrland	NEGATIVE		Undetermined	Undetermined	32.2076
CVS073298CLIU	2022-02-01	W_Dalarna	NEGATIVE		Undetermined	Undetermined	32.6747
CVS073299CLIU	2022-02-03	C_Uppsala	NEGATIVE		Undetermined	Undetermined	25.4258
CVS073300CLIU	2022-01-27	G_Kronoberg	NEGATIVE		Undetermined	Undetermined	26.2975
CVS073301CLIU	2022-01-27	U_Västmanland	POSITIVE	Omicron (BA.1) NEGATIVE	27.7504	Undetermined	28.1414
CVS073302CLIU	2022-02-01	U_Västmanland	NEGATIVE		Undetermined	Undetermined	28.233
CVS073303CLIU	2022-01-28	U_Västmanland	NEGATIVE		Undetermined	Undetermined	36.8876
CVS073304CLIU	2022-02-03	X_Gävleborg	NEGATIVE		Undetermined	Undetermined	35.9872
CVS073305CLIU	2022-01-29	C_Uppsala	POSITIVE	Omicron (BA.1) NEGATIVE	24.7923	Undetermined	26.4458
CVS073306CLIU	2022-02-03	F_Jönköping	NEGATIVE		Undetermined	Undetermined	32.2499
CVS073307CLIU	2022-02-01	W_Dalarna	POSITIVE	Omicron (BA.1) POSITIVE	25.1474	28.406	33.1661
CVS073308CLIU	2022-01-30	C_Uppsala	POSITIVE	Omicron (BA.1) NEGATIVE	32.7135	Undetermined	28.5095
CVS073309CLIU	2022-02-02	U_Västmanland	NEGATIVE		Undetermined	Undetermined	32.3784
CVS073310CLIU	2022-01-28	F_Jönköping	POSITIVE	Omicron (BA.1) NEGATIVE	19.7944	Undetermined	29.3712
CVS073311CLIU	2022-02-01	Z_Jämtland/Härjedalen	NEGATIVE		Undetermined	Undetermined	32.7829
CVS073312CLIU	2022-02-23	X_Gävleborg	NEGATIVE		Undetermined	Undetermined	32.2927
CVS073313CLIU	2022-02-09	X_Gävleborg	NEGATIVE		Undetermined	Undetermined	33.5875
CVS073314CLIU	2022-02-22	Y_Västernorrland	NEGATIVE		Undetermined	Undetermined	35.7072
CVS073315CLIU	2022-02-10	S_Värmland	NEGATIVE		Undetermined	Undetermined	33.5253
CVS073316CLIU	2022-02-02	X_Gävleborg	NEGATIVE		Undetermined	Undetermined	28.2037
CVS073317CLIU	2022-03-05	Z_Jämtland/Härjedalen	POSITIVE	Omicron (BA.1) NEGATIVE	25.2734	Undetermined	30.0934
CVS073318CLIU	2022-02-02	X_Gävleborg	POSITIVE	Omicron (BA.1) NEGATIVE	24.5467	Undetermined	32.8303
CVS073319CLIU	2022-02-24	X_Gävleborg	POSITIVE	Omicron (BA.1) POSITIVE	24.5549	26.3805	31.1121
CVS073320CLIU	2022-01-28	U_Västmanland	POSITIVE	Omicron (BA.1) NEGATIVE	31.0578	Undetermined	31.0961
CVS073321CLIU	2022-01-27	G_Kronoberg	POSITIVE	Omicron (BA.1) NEGATIVE	19.0452	Undetermined	28.9213
CVS073322CLIU	2022-01-28	Z_Jämtland/Härjedalen	NEGATIVE		Undetermined	Undetermined	32.5028
CVS073323CLIU	2022-02-02	X_Gävleborg	NEGATIVE		Undetermined	Undetermined	32.1654
CVS073324CLIU	2022-02-01	F_Jönköping	POSITIVE	Omicron (BA.1) NEGATIVE	33.7989	Undetermined	34.0009
CVS073325CLIU	2022-02-02	C_Uppsala	POSITIVE	Omicron (BA.1) NEGATIVE	19.6345	Undetermined	26.0952
CVS073326CLIU	2022-02-03	S_Värmland	NEGATIVE		Undetermined	Undetermined	29.3676
CVS073327CLIU	2022-01-29	Z_Jämtland/Härjedalen	POSITIVE	Omicron (BA.1) POSITIVE	23.598	24.5326	27.6907
CVS073328CLIU	2022-02-01	F_Jönköping	POSITIVE	Omicron (BA.1) POSITIVE	23.0438	23.8991	28.0235
CVS073329CLIU	2022-01-27	U_Västmanland	NEGATIVE		Undetermined	Undetermined	29.27
CVS073330CLIU	2022-02-03	X_Gävleborg	NEGATIVE		Undetermined	Undetermined	27.368
CVS073331CLIU	2022-02-05	W_Dalarna	NEGATIVE		Undetermined	Undetermined	33.2178
CVS073332CLIU	2022-02-03	F_Jönköping	POSITIVE	Omicron (BA.1) NEGATIVE	21.0379	Undetermined	35.5326
CVS073333CLIU	2022-02-02	W_Dalarna	POSITIVE	Omicron (BA.1) POSITIVE	31.0721	33.4223	30.4499
CVS073334CLIU	2022-02-05	U_Västmanland	NEGATIVE		Undetermined	Undetermined	33.5148
CVS073335CLIU	2022-01-29	F_Jönköping	POSITIVE	Omicron (BA.1) NEGATIVE	23.9315	Undetermined	33.2466
CVS073336CLIU	2022-02-08	Z_Jämtland/Härjedalen	POSITIVE	Omicron (BA.1) NEGATIVE	35.7704	Undetermined	33.9893
CVS073337CLIU	2022-01-28	S_Värmland	POSITIVE	Omicron (BA.1) NEGATIVE	28.8553	Undetermined	29.0068
CVS073338CLIU	2022-01-28	G_Kronoberg	POSITIVE	Omicron (BA.1) POSITIVE	28.2549	29.3994	30.7633
CVS073339CLIU	2022-02-11	U_Västmanland	NEGATIVE		Undetermined	Undetermined	34.2198
CVS073340CLIU	2022-01-28	W_Dalarna	POSITIVE	Omicron (BA.1) POSITIVE	27.3756	28.7149	28.6597
CVS073341CLIU	2022-02-03	G_Kronoberg	POSITIVE	Omicron (BA.1) POSITIVE	20.9587	22.7746	32.0494
CVS073342CLIU	2022-01-29	Y_Västernorrland	POSITIVE	Omicron (BA.1) POSITIVE	24.7143	27.022	30.0723
CVS073343CLIU	2022-01-27	C_Uppsala	POSITIVE	Omicron (BA.1) POSITIVE	26.3329	27.2067	28.1599
CVS073344CLIU	2022-02-01	X_Gävleborg	NEGATIVE		Undetermined	Undetermined	34.3439
CVS073345CLIU	2022-01-30	U_Västmanland	NEGATIVE		Undetermined	Undetermined	34.5571
CVS073346CLIU	2022-03-02	X_Gävleborg	NEGATIVE		Undetermined	Undetermined	29.9373
CVS073347CLIU	2022-02-10	Z_Jämtland/Härjedalen	POSITIVE	Omicron (BA.1) POSITIVE	26.616	30.8585	34.871
CVS073348CLIU	2022-02-04	W_Dalarna	NEGATIVE		Undetermined	Undetermined	30.5694
CVS073349CLIU	2022-02-10	U_Västmanland	NEGATIVE		Undetermined	Undetermined	34.0072
CVS073350CLIU	2022-01-29	Y_Västernorrland	POSITIVE	Omicron (BA.1) POSITIVE	29.1523	30.4522	30.5792
CVS073351CLIU	2022-01-28	X_Gävleborg	NEGATIVE		Undetermined	Undetermined	28.096
CVS073352CLIU	2022-02-01	X_Gävleborg	POSITIVE	Omicron (BA.1) NEGATIVE	21.8384	Undetermined	32.3593
CVS073353CLIU	2022-02-03	U_Västmanland	POSITIVE	Omicron (BA.1) POSITIVE	22.6801	25.2443	35.9307
CVS073354CLIU	2022-01-27	U_Västmanland	POSITIVE	Omicron (BA.1) POSITIVE	30.909	33.3372	33.4197
CVS073355CLIU	2022-02-05	C_Uppsala	POSITIVE	Omicron (BA.1) NEGATIVE	25.6733	Undetermined	26.4054
CVS073356CLIU	2022-01-28	X_Gävleborg	POSITIVE	Omicron (BA.1) NEGATIVE	20.2062	Undetermined	29.7427
CVS073357CLIU	2022-01-27	G_Kronoberg	NEGATIVE		Undetermined	Undetermined	33.5842
CVS073358CLIU	2022-01-27	C_Uppsala	POSITIVE	Omicron (BA.1) POSITIVE	25.4946	25.8191	25.853
CVS073359CLIU	2022-02-01	F_Jönköping	NEGATIVE		Undetermined	Undetermined	29.5016
CVS073360CLIU	2022-01-27	U_Västmanland	NEGATIVE		Undetermined	Undetermined	28.0222
CVS073361CLIU	2022-01-26	F_Jönköping	POSITIVE	Omicron (BA.1) NEGATIVE	25.6273	Undetermined	33.4187
CVS073362CLIU	2022-01-27	G_Kronoberg	POSITIVE	Omicron (BA.1) NEGATIVE	23.5124	Undetermined	26.6298
CVS073363CLIU	2022-01-26	F_Jönköping	POSITIVE	Omicron (BA.1) POSITIVE	24.3275	28.2785	30.7194
CVS073364CLIU	2022-02-01	W_Dalarna	NEGATIVE		Undetermined	Undetermined	31.7472
CVS073365CLIU	2022-01-29	S_Värmland	NEGATIVE		Undetermined	Undetermined	30.347
CVS073366CLIU	2022-02-05	Y_Västernorrland	POSITIVE	Omicron (BA.1) POSITIVE	24.6119	25.6091	27.4248
CVS073367CLIU	2022-02-03	S_Värmland	POSITIVE	Omicron (BA.1) NEGATIVE	20.9988	Undetermined	34.1744
CVS073368CLIU	2022-02-05	Y_Västernorrland	POSITIVE	Omicron (BA.1) POSITIVE	28.323	29.6509	31.6905
CVS073369CLIU	2022-01-29	C_Uppsala	NEGATIVE		Undetermined	Undetermined	29.3319
CVS073370CLIU	2022-02-07	C_Uppsala	NEGATIVE		Undetermined	Undetermined	27.3308
CVS073371CLIU	2022-02-02	U_Västmanland	POSITIVE	Omicron (BA.1) POSITIVE	31.1938	35.2351	36.601
CVS073372CLIU	2022-01-26	Z_Jämtland/Härjedalen	NEGATIVE		Undetermined	Undetermined	32.219
CVS073373CLIU	2022-02-04	G_Kronoberg	POSITIVE	Omicron (BA.1) NEGATIVE	27.2393	Undetermined	30.8643
CVS073374CLIU	2022-02-08	U_Västmanland	NEGATIVE		Undetermined	Undetermined	31.9466
CVS073375CLIU	2022-01-27	U_Västmanland	POSITIVE	Omicron (BA.1) NEGATIVE	23.1091	Undetermined	37.0187
CVS073376CLIU	2022-02-01	F_Jönköping	POSITIVE	Omicron (BA.1) POSITIVE	26.2771	28.7455	29.1771
CVS073377CLIU	2022-02-11	Y_Västernorrland	NEGATIVE		Undetermined	Undetermined	30.6682
CVS073378CLIU	2022-02-23	Y_Västernorrland	POSITIVE	Omicron (BA.1) NEGATIVE	32.8664	Undetermined	31.2438
CVS073379CLIU	2022-01-28	W_Dalarna	POSITIVE	Omicron (BA.1) NEGATIVE	34.6548	Undetermined	38.5231
CVS073380CLIU	2022-01-28	G_Kronoberg	NEGATIVE		Undetermined	Undetermined	31.3685
CVS073381CLIU	2022-01-28	U_Västmanland	NEGATIVE		Undetermined	Undetermined	28.4834
CVS073382CLIU	2022-02-05	U_Västmanland	NEGATIVE		Undetermined	Undetermined	37.2501
CVS073383CLIU	2022-01-27	C_Uppsala	POSITIVE	Omicron (BA.1) NEGATIVE	25.5468	Undetermined	27.1507
CVS073384CLIU	2022-02-03	Z_Jämtland/Härjedalen	NEGATIVE		Undetermined	Undetermined	34.9524
CVS073385CLIU	2022-02-05	G_Kronoberg	POSITIVE	Omicron (BA.1) POSITIVE	24.4363	26.8047	30.9253
CVS073386CLIU	2022-01-26	C_Uppsala	POSITIVE	Omicron (BA.1) POSITIVE	28.3188	28.5775	27.4979
CVS073387CLIU	2022-02-02	W_Dalarna	POSITIVE	Omicron (BA.1) NEGATIVE	27.5318	Undetermined	31.2411
CVS073388CLIU	2022-01-28	X_Gävleborg	NEGATIVE		Undetermined	Undetermined	34.983
CVS073389CLIU	2022-02-10	X_Gävleborg	POSITIVE	Omicron (BA.1) NEGATIVE	29.5258	Undetermined	32.5231
CVS073390CLIU	2022-02-08	W_Dalarna	POSITIVE	Omicron (BA.1) NEGATIVE	27.7251	Undetermined	29.2595
CVS073391CLIU	2022-01-27	G_Kronoberg	POSITIVE	Omicron (BA.1) NEGATIVE	22.8385	Undetermined	28.1925
CVS073392CLIU	2022-01-28	U_Västmanland	NEGATIVE		Undetermined	Undetermined	29.527
CVS073393CLIU	2022-01-31	U_Västmanland	NEGATIVE		Undetermined	Undetermined	29.3212
CVS073394CLIU	2022-02-05	S_Värmland	NEGATIVE		Undetermined	Undetermined	32.802
CVS073395CLIU	2022-01-27	G_Kronoberg	POSITIVE	Omicron (BA.1) POSITIVE	27.9966	29.1847	31.8893
CVS073396CLIU	2022-02-03	X_Gävleborg	POSITIVE	Omicron (BA.1) NEGATIVE	27.0477	Undetermined	31.9132
CVS073397CLIU	2022-02-14	AAA_ABC_Labs	NEGATIVE		Undetermined	Undetermined	34.5278
CVS073398CLIU	2022-01-27	C_Uppsala	POSITIVE	Omicron (BA.1) POSITIVE	23.2467	23.6286	26.4359
CVS073399CLIU	2022-02-08	X_Gävleborg	POSITIVE	Omicron (BA.1) NEGATIVE	23.7458	Undetermined	31.3762
CVS073400CLIU	2022-02-04	X_Gävleborg	NEGATIVE		Undetermined	Undetermined	34.5147
CVS073401CLIU	2022-01-27	U_Västmanland	POSITIVE	Omicron (BA.1) POSITIVE	23.4052	24.5504	27.5348
CVS073402CLIU	2022-02-05	U_Västmanland	POSITIVE	Omicron (BA.1) NEGATIVE	26.5249	Undetermined	36.1841
CVS073403CLIU	2022-02-04	C_Uppsala	NEGATIVE		Undetermined	Undetermined	29.0118
CVS073404CLIU	2022-03-05	U_Västmanland	NEGATIVE		Undetermined	Undetermined	33.8075
CVS073405CLIU	2022-02-01	F_Jönköping	POSITIVE	Omicron (BA.1) NEGATIVE	27.7445	Undetermined	33.6693
CVS073406CLIU	2022-01-26	Y_Västernorrland	NEGATIVE		Undetermined	Undetermined	33.137
CVS073407CLIU	2022-02-03	G_Kronoberg	NEGATIVE		Undetermined	Undetermined	30.8054
CVS073408CLIU	2022-03-01	W_Dalarna	NEGATIVE		Undetermined	Undetermined	32.5162
CVS073409CLIU	2022-02-05	X_Gävleborg	NEGATIVE		Undetermined	Undetermined	29.6691
CVS073410CLIU	2022-02-01	W_Dalarna	POSITIVE	Omicron (BA.1) NEGATIVE	23.1732	Undetermined	30.4822
CVS073411CLIU	2022-02-02	U_Västmanland	NEGATIVE		Undetermined	Undetermined	29.4819
CVS073412CLIU	2022-01-27	X_Gävleborg	POSITIVE	Omicron (BA.1) POSITIVE	25.9017	28.5147	36.5825
CVS073413CLIU	2022-02-02	U_Västmanland	POSITIVE	Omicron (BA.1) NEGATIVE	20.1276	Undetermined	31.0322
CVS073414CLIU	2022-02-01	X_Gävleborg	POSITIVE	Omicron (BA.1) NEGATIVE	21.761	Undetermined	30.4529
CVS073415CLIU	2022-01-27	G_Kronoberg	POSITIVE	Omicron (BA.1) NEGATIVE	21.0315	Undetermined	30.6565
CVS073416CLIU	2022-02-08	G_Kronoberg	POSITIVE	Omicron (BA.1) NEGATIVE	22.7282	Undetermined	29.0407
CVS073417CLIU	2022-02-25	Z_Jämtland/Härjedalen	NEGATIVE		Undetermined	Undetermined	33.0048
CVS073418CLIU	2022-01-29	S_Värmland	POSITIVE	Omicron (BA.1) NEGATIVE	30.795	Undetermined	31.721
CVS073419CLIU	2022-02-02	Z_Jämtland/Härjedalen	POSITIVE	Omicron (BA.1) POSITIVE	22.6519	25.2135	32.4271
CVS073420CLIU	2022-02-05	U_Västmanland	NEGATIVE		Undetermined	Undetermined	28.8145
CVS073421CLIU	2022-02-02	F_Jönköping	NEGATIVE		Undetermined	Undetermined	31.9793
CVS073422CLIU	2022-01-29	S_Värmland	NEGATIVE		Undetermined	Undetermined	31.1404
CVS073423CLIU	2022-02-05	S_Värmland	NEGATIVE		Undetermined	Undetermined	33.0441
CVS073424CLIU	2022-02-01	C_Uppsala	POSITIVE	Omicron (BA.1) POSITIVE	21.676	21.957	27.6564
CVS073425CLIU	2022-01-28	F_Jönköping	POSITIVE	Omicron (BA.1) NEGATIVE	26.4775	Undetermined	29.8903
CVS073426CLIU	2022-03-03	U_Västmanland	NEGATIVE		Undetermined	Undetermined	33.1758
CVS073427CLIU	2022-02-11	Z_Jämtland/Härjedalen	POSITIVE	Omicron (BA.1) NEGATIVE	24.5098	Undetermined	30.5704
CVS073428CLIU	2022-01-27	C_Uppsala	POSITIVE	Omicron (BA.1) POSITIVE	30.0063	33.6082	28.1275
CVS073429CLIU	2022-02-05	Z_Jämtland/Härjedalen	POSITIVE	Omicron (BA.1) NEGATIVE	33.1071	Undetermined	29.2496
CVS073430CLIU	2022-02-05	X_Gävleborg	NEGATIVE		Undetermined	Undetermined	27.236
CVS073431CLIU	2022-03-05	Z_Jämtland/Härjedalen	NEGATIVE		Undetermined	Undetermined	30.8173
CVS073432CLIU	2022-01-27	G_Kronoberg	NEGATIVE		Undetermined	Undetermined	30.6636
CVS073433CLIU	2022-01-28	W_Dalarna	POSITIVE	Omicron (BA.1) POSITIVE	29.5788	31.3733	36.4424
CVS073434CLIU	2022-01-29	S_Värmland	NEGATIVE		Undetermined	Undetermined	30.7374
CVS073435CLIU	2022-02-08	W_Dalarna	POSITIVE	Omicron (BA.1) POSITIVE	22.1621	24.7249	33.0356
CVS073436CLIU	2022-01-29	S_Värmland	POSITIVE	Omicron (BA.1) NEGATIVE	22.1737	Undetermined	32.4855
CVS073437CLIU	2022-01-27	Y_Västernorrland	POSITIVE	Omicron (BA.1) NEGATIVE	35.1836	Undetermined	32.8719
CVS073438CLIU	2022-03-05	W_Dalarna	NEGATIVE		Undetermined	Undetermined	34.41
CVS073439CLIU	2022-02-01	W_Dalarna	POSITIVE	Omicron (BA.1) NEGATIVE	30.7472	Undetermined	33.8085
CVS073440CLIU	2022-02-02	F_Jönköping	POSITIVE	Omicron (BA.1) NEGATIVE	21.0193	Undetermined	30.652
CVS073441CLIU	2022-02-04	Z_Jämtland/Härjedalen	NEGATIVE		Undetermined	Undetermined	30.1924
CVS073442CLIU	2022-02-05	Y_Västernorrland	POSITIVE	Omicron (BA.1) POSITIVE	26.3279	28.3741	30.925
CVS073443CLIU	2022-02-02	F_Jönköping	POSITIVE	Omicron (BA.1) NEGATIVE	23.3511	Undetermined	36.2273
CVS073444CLIU	2022-02-10	S_Värmland	NEGATIVE		Undetermined	Undetermined	35.8731
CVS073445CLIU	2022-01-27	U_Västmanland	POSITIVE	Omicron (BA.1) NEGATIVE	25.2004	Undetermined	28.1267
CVS073446CLIU	2022-01-28	G_Kronoberg	NEGATIVE		Undetermined	Undetermined	30.6333
CVS073447CLIU	2022-01-28	W_Dalarna	NEGATIVE		Undetermined	Undetermined	32.0694
CVS073448CLIU	2022-02-01	C_Uppsala	POSITIVE	Omicron (BA.1) POSITIVE	29.473	29.6974	32.0271
CVS073449CLIU	2022-01-30	U_Västmanland	NEGATIVE		Undetermined	Undetermined	29.3983
CVS073450CLIU	2022-02-15	S_Värmland	POSITIVE	Omicron (BA.1) NEGATIVE	21.0877	Undetermined	31.7704
CVS073451CLIU	2022-02-03	U_Västmanland	NEGATIVE		Undetermined	Undetermined	36.5316
CVS073452CLIU	2022-02-08	X_Gävleborg	POSITIVE	Omicron (BA.1) POSITIVE	21.0447	22.7683	32.723
CVS073453CLIU	2022-01-29	U_Västmanland	POSITIVE	Omicron (BA.1) NEGATIVE	32.8392	Undetermined	33.9672
CVS073454CLIU	2022-01-26	Y_Västernorrland	NEGATIVE		Undetermined	Undetermined	32.5043
CVS073455CLIU	2022-02-03	Y_Västernorrland	NEGATIVE		Undetermined	Undetermined	27.8185
CVS073456CLIU	2022-02-05	W_Dalarna	POSITIVE	Omicron (BA.1) NEGATIVE	28.7017	Undetermined	31.2408
CVS073457CLIU	2022-02-09	G_Kronoberg	POSITIVE	Omicron (BA.1) NEGATIVE	22.9425	Undetermined	28.1403
CVS073458CLIU	2022-02-03	S_Värmland	NEGATIVE		Undetermined	Undetermined	33.3108
CVS073459CLIU	2022-02-07	S_Värmland	NEGATIVE		Undetermined	Undetermined	33.9673
CVS073460CLIU	2022-01-29	Z_Jämtland/Härjedalen	NEGATIVE		Undetermined	Undetermined	30.4962
CVS073461CLIU	2022-02-09	X_Gävleborg	POSITIVE	Omicron (BA.1) POSITIVE	29.5521	32.4251	30.0318
CVS073462CLIU	2022-02-01	W_Dalarna	POSITIVE	Omicron (BA.1) POSITIVE	29.3088	32.9798	28.3247
CVS073463CLIU	2022-02-03	S_Värmland	POSITIVE	Omicron (BA.1) NEGATIVE	30.8531	Undetermined	32.7116
CVS073464CLIU	2022-01-27	S_Värmland	NEGATIVE		Undetermined	Undetermined	30.0996
CVS073465CLIU	2022-01-27	U_Västmanland	POSITIVE	Omicron (BA.1) POSITIVE	29.666	32.1598	31.2216
CVS073466CLIU	2022-01-27	W_Dalarna	NEGATIVE		Undetermined	Undetermined	31.1458
CVS073467CLIU	2022-01-28	Y_Västernorrland	NEGATIVE		Undetermined	Undetermined	31.3479
CVS073468CLIU	2022-01-29	S_Värmland	POSITIVE	Omicron (BA.1) NEGATIVE	29.8074	Undetermined	32.9064
CVS073469CLIU	2022-01-30	S_Värmland	NEGATIVE		Undetermined	Undetermined	32.9625
CVS073470CLIU	2022-02-09	W_Dalarna	POSITIVE	Omicron (BA.1) NEGATIVE	23.4979	Undetermined	29.5537
CVS073471CLIU	2022-02-01	U_Västmanland	POSITIVE	Omicron (BA.1) NEGATIVE	28.5236	Undetermined	30.6621
CVS073472CLIU	2022-02-05	G_Kronoberg	NEGATIVE		Undetermined	Undetermined	32.8756
CVS073473CLIU	2022-02-02	S_Värmland	POSITIVE	Omicron (BA.1) POSITIVE	28.0475	29.2756	32.0823
CVS073474CLIU	2022-02-01	U_Västmanland	NEGATIVE		Undetermined	Undetermined	29.1836
CVS073475CLIU	2022-01-28	S_Värmland	POSITIVE	Omicron (BA.1) NEGATIVE	24.6286	Undetermined	35.1836
CVS073476CLIU	2022-02-04	S_Värmland	POSITIVE	Omicron (BA.1) POSITIVE	25.5336	27.1266	27.4039
CVS073477CLIU	2022-01-28	X_Gävleborg	POSITIVE	Omicron (BA.1) POSITIVE	20.5542	21.1544	31.4558
CVS073478CLIU	2022-01-29	G_Kronoberg	NEGATIVE		Undetermined	Undetermined	28.3824
CVS073479CLIU	2022-01-28	X_Gävleborg	POSITIVE	Omicron (BA.1) NEGATIVE	22.1159	Undetermined	35.1512
CVS073480CLIU	2022-02-17	Y_Västernorrland	NEGATIVE		Undetermined	Undetermined	30.8147
CVS073481CLIU	2022-02-09	X_Gävleborg	POSITIVE	Omicron (BA.1) NEGATIVE	26.068	Undetermined	29.8077
CVS073482CLIU	2022-01-29	X_Gävleborg	NEGATIVE		Undetermined	Undetermined	32.8508
CVS073483CLIU	2022-01-27	W_Dalarna	POSITIVE	Omicron (BA.1) NEGATIVE	27.2978	Undetermined	27.3451
CVS073484CLIU	2022-02-08	U_Västmanland	POSITIVE	Omicron (BA.1) NEGATIVE	30.9424	Undetermined	34.7695
CVS073485CLIU	2022-02-01	F_Jönköping	NEGATIVE		Undetermined	Undetermined	36.4215
CVS073486CLIU	2022-02-02	X_Gävleborg	POSITIVE	Omicron (BA.1) NEGATIVE	18.8422	Undetermined	29.8539
CVS073487CLIU	2022-01-26	F_Jönköping	POSITIVE	Omicron (BA.1) NEGATIVE	24.2165	Undetermined	28.9708
CVS073488CLIU	2022-02-03	S_Värmland	POSITIVE	Omicron (BA.1) NEGATIVE	18.9959	Undetermined	30.9424
CVS073489CLIU	2022-01-29	Z_Jämtland/Härjedalen	NEGATIVE		Undetermined	Undetermined	30.604
CVS073490CLIU	2022-02-01	Y_Västernorrland	NEGATIVE		Undetermined	Undetermined	31.4932
CVS073491CLIU	2022-02-02	G_Kronoberg	NEGATIVE		Undetermined	Undetermined	30.8081
CVS073492CLIU	2022-01-27	X_Gävleborg	POSITIVE	Omicron (BA.1) POSITIVE	23.237	25.1362	28.1262
CVS073493CLIU	2022-01-28	G_Kronoberg	POSITIVE	Omicron (BA.1) NEGATIVE	21.9602	Undetermined	36.4793
CVS073494CLIU	2022-01-27	W_Dalarna	POSITIVE	Omicron (BA.1) POSITIVE	28.4055	30.3773	32.1383
CVS073495CLIU	2022-01-30	S_Värmland	NEGATIVE		Undetermined	Undetermined	33.143
CVS073496CLIU	2022-03-03	F_Jönköping	POSITIVE	Omicron (BA.1) NEGATIVE	22.1191	Undetermined	34.4228
CVS073497CLIU	2022-01-29	U_Västmanland	NEGATIVE		Undetermined	Undetermined	31.6279
CVS073498CLIU	2022-02-02	Y_Västernorrland	POSITIVE	Omicron (BA.1) POSITIVE	21.6523	24.069	30.6323
CVS073499CLIU	2022-01-29	X_Gävleborg	NEGATIVE		Undetermined	Undetermined	35.413
CVS073500CLIU	2022-02-03	W_Dalarna	POSITIVE	Omicron (BA.1) NEGATIVE	26.7072	Undetermined	37.0124
CVS073501CLIU	2022-01-28	S_Värmland	POSITIVE	Omicron (BA.1) POSITIVE	20.9544	23.5601	32.6694
CVS073502CLIU	2022-02-03	G_Kronoberg	POSITIVE	Omicron (BA.1) NEGATIVE	22.5417	Undetermined	29.3033
CVS073503CLIU	2022-02-08	S_Värmland	NEGATIVE		Undetermined	Undetermined	31.4432
CVS073504CLIU	2022-02-08	AAA_ABC_Labs	POSITIVE	Omicron (BA.1) POSITIVE	29.4161	31.8331	29.2255
CVS073505CLIU	2022-02-02	S_Värmland	POSITIVE	Omicron (BA.1) POSITIVE	28.4478	31.2905	34.8102
CVS073506CLIU	2022-02-08	Y_Västernorrland	POSITIVE	Omicron (BA.1) NEGATIVE	19.4146	Undetermined	33.9075
CVS073507CLIU	2022-01-28	S_Värmland	POSITIVE	Omicron (BA.1) NEGATIVE	32.7298	Undetermined	31.4393
CVS073508CLIU	2022-02-02	Y_Västernorrland	NEGATIVE		Undetermined	Undetermined	34.0559
CVS073509CLIU	2022-01-27	W_Dalarna	NEGATIVE		Undetermined	Undetermined	34.0859
CVS073510CLIU	2022-03-05	U_Västmanland	NEGATIVE		Undetermined	Undetermined	28.4465
CVS073511CLIU	2022-02-03	U_Västmanland	POSITIVE	Omicron (BA.1) POSITIVE	31.3203	33.6094	34.2138
CVS073512CLIU	2022-02-02	Y_Västernorrland	POSITIVE	Omicron (BA.1) POSITIVE	32.2974	34.1581	31.2072
CVS073513CLIU	2022-02-05	X_Gävleborg	NEGATIVE		Undetermined	Undetermined	33.9932
CVS073514CLIU	2022-02-06	S_Värmland	NEGATIVE		Undetermined	Undetermined	28.2039
CVS073515CLIU	2022-02-26	X_Gävleborg	NEGATIVE		Undetermined	Undetermined	32.2114
CVS073516CLIU	2022-02-02	U_Västmanland	POSITIVE	Omicron (BA.1) NEGATIVE	27.8517	Undetermined	32.5
CVS073517CLIU	2022-01-30	W_Dalarna	NEGATIVE		Undetermined	Undetermined	36.307
CVS073518CLIU	2022-02-01	W_Dalarna	POSITIVE	Omicron (BA.1) POSITIVE	22.1761	24.7281	32.2578
CVS073519CLIU	2022-02-09	S_Värmland	NEGATIVE		Undetermined	Undetermined	33.9549
CVS073520CLIU	2022-02-08	F_Jönköping	POSITIVE	Omicron (BA.1) NEGATIVE	22.3753	Undetermined	28.0753
CVS073521CLIU	2022-02-08	X_Gävleborg	POSITIVE	Omicron (BA.1) NEGATIVE	28.1542	Undetermined	33.6999
CVS073522CLIU	2022-02-01	X_Gävleborg	NEGATIVE		Undetermined	Undetermined	33.0335
CVS073523CLIU	2022-02-08	X_Gävleborg	POSITIVE	Omicron (BA.1) POSITIVE	24.0286	25.8527	34.5004
CVS073524CLIU	2022-02-01	Z_Jämtland/Härjedalen	NEGATIVE		Undetermined	Undetermined	31.0103
CVS073525CLIU	2022-01-29	S_Värmland	POSITIVE	Omicron (BA.1) NEGATIVE	26.0408	Undetermined	33.2011
CVS073526CLIU	2022-01-30	S_Värmland	POSITIVE	Omicron (BA.1) POSITIVE	28.8363	29.3477	31.1547
CVS073527CLIU	2022-02-08	W_Dalarna	POSITIVE	Omicron (BA.1) NEGATIVE	26.6143	Undetermined	30.5318
CVS073528CLIU	2022-02-05	U_Västmanland	NEGATIVE		Undetermined	Undetermined	31.9797
CVS073529CLIU	2022-02-25	G_Kronoberg	POSITIVE	Omicron (BA.1) NEGATIVE	22.874	Undetermined	29.0279
CVS073530CLIU	2022-01-28	Z_Jämtland/Härjedalen	POSITIVE	Omicron (BA.1) POSITIVE	25.9646	28.3857	33.8182
CVS073531CLIU	2022-01-28	U_Västmanland	NEGATIVE		Undetermined	Undetermined	35.1967
CVS073532CLIU	2022-01-29	G_Kronoberg	POSITIVE	Omicron (BA.1) NEGATIVE	23.1419	Undetermined	33.9303
CVS073533CLIU	2022-01-28	Z_Jämtland/Härjedalen	POSITIVE	Omicron (BA.1) NEGATIVE	24.1098	Undetermined	30.2109
CVS073534CLIU	2022-01-27	U_Västmanland	POSITIVE	Omicron (BA.1) POSITIVE	28.0694	29.9377	32.2476
CVS073535CLIU	2022-01-27	S_Värmland	POSITIVE	Omicron (BA.1) POSITIVE	20.331	21.6372	31.841
CVS073536CLIU	2022-01-27	G_Kronoberg	NEGATIVE		Undetermined	Undetermined	31.1007
CVS073537CLIU	2022-02-12	G_Kronoberg	POSITIVE	Omicron (BA.1) NEGATIVE	20.6748	Undetermined	28.4149
CVS073538CLIU	2022-01-27	G_Kronoberg	POSITIVE	Omicron (BA.1) NEGATIVE	28.1177	Undetermined	29.119
CVS073539CLIU	2022-02-05	Y_Västernorrland	POSITIVE	Omicron (BA.1) NEGATIVE	27.9457	Undetermined	28.4575
CVS073540CLIU	2022-02-05	G_Kronoberg	POSITIVE	Omicron (BA.1) NEGATIVE	26.7311	Undetermined	34.6097
CVS073541CLIU	2022-01-26	F_Jönköping	POSITIVE	Omicron (BA.1) NEGATIVE	23.5464	Undetermined	34.1272
CVS073542CLIU	2022-02-08	G_Kronoberg	NEGATIVE		Undetermined	Undetermined	32.6998
CVS073543CLIU	2022-02-05	S_Värmland	NEGATIVE		Undetermined	Undetermined	32.0266
CVS073544CLIU	2022-02-01	W_Dalarna	NEGATIVE		Undetermined	Undetermined	27.6728
CVS073545CLIU	2022-02-01	W_Dalarna	POSITIVE	Omicron (BA.1) POSITIVE	32.9991	36.5375	34.0712
CVS073546CLIU	2022-02-08	Y_Västernorrland	NEGATIVE		Undetermined	Undetermined	28.0839
CVS073547CLIU	2022-02-02	W_Dalarna	POSITIVE	Omicron (BA.1) POSITIVE	23.2588	24.8895	32.175
CVS073548CLIU	2022-02-03	X_Gävleborg	NEGATIVE		Undetermined	Undetermined	32.1181
CVS073549CLIU	2022-02-01	W_Dalarna	NEGATIVE		Undetermined	Undetermined	29.8497
CVS073550CLIU	2022-01-27	W_Dalarna	NEGATIVE		Undetermined	Undetermined	31.134
CVS073551CLIU	2022-01-29	G_Kronoberg	NEGATIVE		Undetermined	Undetermined	32.4503
CVS073552CLIU	2022-02-15	Z_Jämtland/Härjedalen	POSITIVE	Omicron (BA.1) POSITIVE	23.2934	26.2371	28.6806
CVS073553CLIU	2022-01-27	X_Gävleborg	NEGATIVE		Undetermined	Undetermined	32.1214
CVS073554CLIU	2022-02-01	X_Gävleborg	POSITIVE	Omicron (BA.1) NEGATIVE	30.3512	Undetermined	32.0216
CVS073555CLIU	2022-01-27	S_Värmland	NEGATIVE		Undetermined	Undetermined	31.2166
CVS073556CLIU	2022-01-28	X_Gävleborg	NEGATIVE		Undetermined	Undetermined	30.9474
CVS073557CLIU	2022-02-17	U_Västmanland	NEGATIVE		Undetermined	Undetermined	29.9192
CVS073558CLIU	2022-02-02	G_Kronoberg	POSITIVE	Omicron (BA.1) NEGATIVE	24.4784	Undetermined	32.475
CVS073559CLIU	2022-02-15	U_Västmanland	NEGATIVE		Undetermined	Undetermined	35.7296
CVS073560CLIU	2022-02-01	X_Gävleborg	POSITIVE	Omicron (BA.1) NEGATIVE	22.1901	Undetermined	32.8283
CVS073561CLIU	2022-01-29	Z_Jämtland/Härjedalen	POSITIVE	Omicron (BA.1) NEGATIVE	20.8156	Undetermined	32.233
CVS073562CLIU	2022-01-29	C_Uppsala	POSITIVE	Omicron (BA.1) POSITIVE	22.6365	23.496	26.1723
CVS073563CLIU	2022-02-05	G_Kronoberg	NEGATIVE		Undetermined	Undetermined	30.1651
CVS073564CLIU	2022-01-28	Y_Västernorrland	NEGATIVE		Undetermined	Undetermined	27.4906
CVS073565CLIU	2022-01-28	U_Västmanland	NEGATIVE		Undetermined	Undetermined	30.3777
CVS073566CLIU	2022-02-03	Z_Jämtland/Härjedalen	NEGATIVE		Undetermined	Undetermined	33.661
CVS073567CLIU	2022-01-29	G_Kronoberg	POSITIVE	Omicron (BA.1) NEGATIVE	22.6003	Undetermined	31.7847
CVS073568CLIU	2022-02-17	U_Västmanland	NEGATIVE		Undetermined	Undetermined	30.7946
CVS073569CLIU	2022-01-26	F_Jönköping	NEGATIVE		Undetermined	Undetermined	34.368
CVS073570CLIU	2022-02-15	U_Västmanland	POSITIVE	Omicron (BA.1) NEGATIVE	22.6072	Undetermined	29.6142
CVS073571CLIU	2022-02-05	W_Dalarna	NEGATIVE		Undetermined	Undetermined	32.2999
CVS073572CLIU	2022-02-03	S_Värmland	POSITIVE	Omicron (BA.1) NEGATIVE	21.9359	Undetermined	29.9686
CVS073573CLIU	2022-02-01	F_Jönköping	POSITIVE	Omicron (BA.1) POSITIVE	30.3188	32.3932	27.2393
CVS073574CLIU	2022-02-01	Y_Västernorrland	POSITIVE	Omicron (BA.1) POSITIVE	24.4548	26.5828	29.4862
CVS073575CLIU	2022-02-11	X_Gävleborg	NEGATIVE		Undetermined	Undetermined	30.8563
CVS073576CLIU	2022-02-08	C_Uppsala	POSITIVE	Omicron (BA.1) NEGATIVE	20.5184	Undetermined	26.245
CVS073577CLIU	2022-01-26	C_Uppsala	POSITIVE	Omicron (BA.1) NEGATIVE	26.8444	Undetermined	26.7666
CVS073578CLIU	2022-02-01	W_Dalarna	POSITIVE	Omicron (BA.1) NEGATIVE	28.2729	Undetermined	29.7599
CVS073579CLIU	2022-02-15	X_Gävleborg	POSITIVE	Omicron (BA.1) NEGATIVE	31.9018	Undetermined	30.1445
CVS073580CLIU	2022-01-29	G_Kronoberg	NEGATIVE		Undetermined	Undetermined	30.984
CVS073581CLIU	2022-02-01	F_Jönköping	POSITIVE	Omicron (BA.1) NEGATIVE	26.5297	Undetermined	32.2207
CVS073582CLIU	2022-01-28	C_Uppsala	POSITIVE	Omicron (BA.1) POSITIVE	25.6745	26.4262	28.3712
CVS073583CLIU	2022-02-02	X_Gävleborg	POSITIVE	Omicron (BA.1) POSITIVE	25.9942	27.6494	33.9685
CVS073584CLIU	2022-02-22	W_Dalarna	POSITIVE	Omicron (BA.1) NEGATIVE	18.9894	Undetermined	36.9236
CVS073585CLIU	2022-01-27	F_Jönköping	POSITIVE	Omicron (BA.1) NEGATIVE	28.7431	Undetermined	30.8854
CVS073586CLIU	2022-01-29	U_Västmanland	POSITIVE	Omicron (BA.1) POSITIVE	32.0858	32.9505	31.1875
CVS073587CLIU	2022-02-08	Y_Västernorrland	POSITIVE	Omicron (BA.1) POSITIVE	23.586	24.1836	30.4849
CVS073588CLIU	2022-01-27	X_Gävleborg	POSITIVE	Omicron (BA.1) NEGATIVE	33.7936	Undetermined	33.6909
CVS073589CLIU	2022-02-02	X_Gävleborg	NEGATIVE		Undetermined	Undetermined	30.7023
CVS073590CLIU	2022-01-27	C_Uppsala	POSITIVE	Omicron (BA.1) POSITIVE	18.4038	18.589	31.2627
CVS073591CLIU	2022-02-12	U_Västmanland	NEGATIVE		Undetermined	Undetermined	30.8033
CVS073592CLIU	2022-01-26	Z_Jämtland/Härjedalen	POSITIVE	Omicron (BA.1) NEGATIVE	19.833	Undetermined	33.2324
CVS073593CLIU	2022-01-27	X_Gävleborg	POSITIVE	Omicron (BA.1) POSITIVE	26.4801	27.7155	33.9223
CVS073594CLIU	2022-01-29	U_Västmanland	NEGATIVE		Undetermined	Undetermined	32.9317
CVS073595CLIU	2022-02-12	U_Västmanland	NEGATIVE		Undetermined	Undetermined	32.5021
CVS073596CLIU	2022-01-29	W_Dalarna	NEGATIVE		Undetermined	Undetermined	30.1
CVS073597CLIU	2022-02-10	X_Gävleborg	NEGATIVE		Undetermined	Undetermined	34.0822
CVS073598CLIU	2022-02-05	S_Värmland	POSITIVE	Omicron (BA.1) NEGATIVE	31.907	Undetermined	31.477
CVS073599CLIU	2022-02-08	Y_Västernorrland	NEGATIVE		Undetermined	Undetermined	33.3334
CVS073600CLIU	2022-01-31	S_Värmland	NEGATIVE		Undetermined	Undetermined	38.6192
CVS073601CLIU	2022-01-28	Y_Västernorrland	POSITIVE	Omicron (BA.1) POSITIVE	26.6467	29.1554	30.7048
CVS073602CLIU	2022-01-27	S_Värmland	POSITIVE	Omicron (BA.1) POSITIVE	21.027	23.1051	25.4744
CVS073603CLIU	2022-02-01	U_Västmanland	NEGATIVE		Undetermined	Undetermined	31.4715
CVS073604CLIU	2022-01-29	C_Uppsala	NEGATIVE		Undetermined	Undetermined	25.2527
CVS073605CLIU	2022-01-28	C_Uppsala	NEGATIVE		Undetermined	Undetermined	29.3497
CVS073606CLIU	2022-01-28	W_Dalarna	POSITIVE	Omicron (BA.1) POSITIVE	27.2791	29.4949	30.0159
CVS073607CLIU	2022-01-26	Z_Jämtland/Härjedalen	POSITIVE	Omicron (BA.1) NEGATIVE	25.6481	Undetermined	31.2015
CVS073608CLIU	2022-01-29	W_Dalarna	NEGATIVE		Undetermined	Undetermined	30.3914
CVS073609CLIU	2022-02-23	U_Västmanland	POSITIVE	Omicron (BA.1) NEGATIVE	31.3098	Undetermined	34.0164
CVS073610CLIU	2022-02-09	W_Dalarna	NEGATIVE		Undetermined	Undetermined	34.7494
CVS073611CLIU	2022-01-28	W_Dalarna	NEGATIVE		Undetermined	Undetermined	29.919
CVS073612CLIU	2022-02-15	U_Västmanland	POSITIVE	Omicron (BA.1) NEGATIVE	22.9516	Undetermined	33.1391
CVS073613CLIU	2022-02-01	U_Västmanland	NEGATIVE		Undetermined	Undetermined	32.2847
CVS073614CLIU	2022-02-02	F_Jönköping	NEGATIVE		Undetermined	Undetermined	36.9017
CVS073615CLIU	2022-02-08	S_Värmland	NEGATIVE		Undetermined	Undetermined	27.0739
CVS073616CLIU	2022-01-29	G_Kronoberg	POSITIVE	Omicron (BA.1) NEGATIVE	21.9796	Undetermined	32.1412
CVS073617CLIU	2022-01-28	W_Dalarna	POSITIVE	Omicron (BA.1) POSITIVE	20.9749	22.5842	31.2666
CVS073618CLIU	2022-02-03	U_Västmanland	NEGATIVE		Undetermined	Undetermined	33.2533
CVS073619CLIU	2022-02-02	U_Västmanland	NEGATIVE		Undetermined	Undetermined	31.1529
CVS073620CLIU	2022-01-27	W_Dalarna	NEGATIVE		Undetermined	Undetermined	31.4185
CVS073621CLIU	2022-02-09	W_Dalarna	POSITIVE	Omicron (BA.1) POSITIVE	24.8166	26.409	33.0349
CVS073622CLIU	2022-02-03	U_Västmanland	NEGATIVE		Undetermined	Undetermined	31.5582
CVS073623CLIU	2022-01-27	U_Västmanland	NEGATIVE		Undetermined	Undetermined	32.2583
CVS073624CLIU	2022-02-03	U_Västmanland	NEGATIVE		Undetermined	Undetermined	34.8995
CVS073625CLIU	2022-02-01	C_Uppsala	POSITIVE	Omicron (BA.1) POSITIVE	30.6466	30.9735	26.8043
CVS073626CLIU	2022-02-23	G_Kronoberg	NEGATIVE		Undetermined	Undetermined	31.9597
CVS073627CLIU	2022-02-03	C_Uppsala	NEGATIVE		Undetermined	Undetermined	29.2172
CVS073628CLIU	2022-02-11	G_Kronoberg	POSITIVE	Omicron (BA.1) NEGATIVE	19.4396	Undetermined	27.2929
CVS073629CLIU	2022-01-28	G_Kronoberg	POSITIVE	Omicron (BA.1) NEGATIVE	23.038	Undetermined	29.9607
CVS073630CLIU	2022-02-12	W_Dalarna	NEGATIVE		Undetermined	Undetermined	34.0746
CVS073631CLIU	2022-02-08	X_Gävleborg	POSITIVE	Omicron (BA.1) NEGATIVE	27.1936	Undetermined	35.5615
CVS073632CLIU	2022-02-11	AAA_ABC_Labs	NEGATIVE		Undetermined	Undetermined	28.157
CVS073633CLIU	2022-02-04	X_Gävleborg	POSITIVE	Omicron (BA.1) POSITIVE	26.1937	28.7048	30.9877
CVS073634CLIU	2022-02-18	W_Dalarna	NEGATIVE		Undetermined	Undetermined	33.5068
CVS073635CLIU	2022-02-01	Y_Västernorrland	NEGATIVE		Undetermined	Undetermined	29.6324
CVS073636CLIU	2022-01-27	X_Gävleborg	NEGATIVE		Undetermined	Undetermined	34.1551
CVS073637CLIU	2022-02-04	W_Dalarna	POSITIVE	Omicron (BA.1) POSITIVE	26.2598	28.338	31.6678
CVS073638CLIU	2022-02-05	W_Dalarna	POSITIVE	Omicron (BA.1) NEGATIVE	30.3169	Undetermined	33.147
CVS073639CLIU	2022-02-03	U_Västmanland	NEGATIVE		Undetermined	Undetermined	33.5948
CVS073640CLIU	2022-01-28	C_Uppsala	NEGATIVE		Undetermined	Undetermined	27.3256
CVS073641CLIU	2022-01-29	F_Jönköping	NEGATIVE		Undetermined	Undetermined	31.502
CVS073642CLIU	2022-02-01	X_Gävleborg	POSITIVE	Omicron (BA.1) POSITIVE	21.2617	23.6192	30.3537
CVS073643CLIU	2022-01-29	Y_Västernorrland	NEGATIVE		Undetermined	Undetermined	28.4339
CVS073644CLIU	2022-03-01	G_Kronoberg	NEGATIVE		Undetermined	Undetermined	31.4511
CVS073645CLIU	2022-02-19	X_Gävleborg	NEGATIVE		Undetermined	Undetermined	29.8878
CVS073646CLIU	2022-01-27	F_Jönköping	POSITIVE	Omicron (BA.1) NEGATIVE	19.959	Undetermined	33.853
CVS073647CLIU	2022-01-28	X_Gävleborg	NEGATIVE		Undetermined	Undetermined	33.9181
CVS073648CLIU	2022-02-01	G_Kronoberg	NEGATIVE		Undetermined	Undetermined	32.2654
CVS073649CLIU	2022-01-29	Y_Västernorrland	NEGATIVE		Undetermined	Undetermined	35.6956
CVS073650CLIU	2022-01-28	W_Dalarna	NEGATIVE		Undetermined	Undetermined	30.9259
CVS073651CLIU	2022-02-03	G_Kronoberg	NEGATIVE		Undetermined	Undetermined	29.4887
CVS073652CLIU	2022-02-08	Z_Jämtland/Härjedalen	POSITIVE	Omicron (BA.1) NEGATIVE	26.2333	Undetermined	32.89
CVS073653CLIU	2022-01-28	X_Gävleborg	POSITIVE	Omicron (BA.1) POSITIVE	30.1237	31.7759	31.3137
CVS073654CLIU	2022-01-29	G_Kronoberg	NEGATIVE		Undetermined	Undetermined	34.8761
CVS073655CLIU	2022-02-02	U_Västmanland	POSITIVE	Omicron (BA.1) NEGATIVE	24.8031	Undetermined	30.0068
CVS073656CLIU	2022-02-01	W_Dalarna	NEGATIVE		Undetermined	Undetermined	31.3737
CVS073657CLIU	2022-03-07	S_Värmland	POSITIVE	Omicron (BA.1) NEGATIVE	21.3457	Undetermined	28.7164
CVS073658CLIU	2022-02-11	Y_Västernorrland	NEGATIVE		Undetermined	Undetermined	32.5403
CVS073659CLIU	2022-02-01	X_Gävleborg	NEGATIVE		Undetermined	Undetermined	33.3249
CVS073660CLIU	2022-02-01	U_Västmanland	NEGATIVE		Undetermined	Undetermined	30.8643
CVS073661CLIU	2022-02-04	W_Dalarna	NEGATIVE		Undetermined	Undetermined	32.34
CVS073662CLIU	2022-02-01	Y_Västernorrland	POSITIVE	Omicron (BA.1) POSITIVE	25.9771	27.8131	29.7245
CVS073663CLIU	2022-02-01	Y_Västernorrland	NEGATIVE		Undetermined	Undetermined	29.5348
CVS073664CLIU	2022-02-01	S_Värmland	NEGATIVE		Undetermined	Undetermined	31.2541
CVS073665CLIU	2022-02-01	W_Dalarna	NEGATIVE		Undetermined	Undetermined	32.9849
CVS073666CLIU	2022-01-27	S_Värmland	NEGATIVE		Undetermined	Undetermined	30.9039
CVS073667CLIU	2022-02-04	W_Dalarna	NEGATIVE		Undetermined	Undetermined	31.9639
CVS073668CLIU	2022-01-28	X_Gävleborg	POSITIVE	Omicron (BA.1) POSITIVE	27.9416	29.6405	31.6526
CVS073669CLIU	2022-01-28	W_Dalarna	NEGATIVE		Undetermined	Undetermined	29.9442
CVS073670CLIU	2022-02-02	X_Gävleborg	NEGATIVE		Undetermined	Undetermined	37.8521
CVS073671CLIU	2022-01-28	Y_Västernorrland	NEGATIVE		Undetermined	Undetermined	30.986
CVS073672CLIU	2022-01-29	X_Gävleborg	POSITIVE	Omicron (BA.1) POSITIVE	22.9115	24.4286	28.915
CVS073673CLIU	2022-02-03	G_Kronoberg	NEGATIVE		Undetermined	Undetermined	32.4588
CVS073674CLIU	2022-02-04	X_Gävleborg	POSITIVE	Omicron (BA.1) POSITIVE	32.3246	36.7305	29.7691
CVS073675CLIU	2022-01-27	U_Västmanland	POSITIVE	Omicron (BA.1) POSITIVE	20.1253	21.0923	31.8984
CVS073676CLIU	2022-02-03	W_Dalarna	POSITIVE	Omicron (BA.1) POSITIVE	17.8435	30.9903	31.2495
CVS073677CLIU	2022-02-05	S_Värmland	POSITIVE	Omicron (BA.1) POSITIVE	24.4088	26.8185	30.6821
CVS073678CLIU	2022-02-02	F_Jönköping	POSITIVE	Omicron (BA.1) NEGATIVE	34.0995	Undetermined	31.4557
CVS073679CLIU	2022-02-02	G_Kronoberg	POSITIVE	Omicron (BA.1) NEGATIVE	27.0925	Undetermined	33.0044
CVS073680CLIU	2022-02-01	U_Västmanland	POSITIVE	Omicron (BA.1) NEGATIVE	34.6828	Undetermined	31.4052
CVS073681CLIU	2022-02-08	X_Gävleborg	POSITIVE	Omicron (BA.1) NEGATIVE	31.9155	Undetermined	30.0702
CVS073682CLIU	2022-01-29	C_Uppsala	POSITIVE	Omicron (BA.1) NEGATIVE	21.7173	Undetermined	27.1031
CVS073683CLIU	2022-02-02	G_Kronoberg	NEGATIVE		Undetermined	Undetermined	33.8548
CVS073684CLIU	2022-02-08	U_Västmanland	NEGATIVE		Undetermined	Undetermined	29.6736
CVS073685CLIU	2022-02-03	G_Kronoberg	NEGATIVE		Undetermined	Undetermined	28.57
CVS073686CLIU	2022-02-08	W_Dalarna	NEGATIVE		Undetermined	Undetermined	32.4661
CVS073687CLIU	2022-02-09	G_Kronoberg	NEGATIVE		Undetermined	Undetermined	31.8426
CVS073688CLIU	2022-02-03	S_Värmland	POSITIVE	Omicron (BA.1) POSITIVE	33.3173	35.5417	37.6353
CVS073689CLIU	2022-01-29	S_Värmland	POSITIVE	Omicron (BA.1) NEGATIVE	32.725	Undetermined	31.4973
CVS073690CLIU	2022-01-28	S_Värmland	NEGATIVE		Undetermined	Undetermined	33.705
CVS073691CLIU	2022-01-29	Y_Västernorrland	POSITIVE	Omicron (BA.1) POSITIVE	24.7305	26.071	31.4845
CVS073692CLIU	2022-02-08	U_Västmanland	NEGATIVE		Undetermined	Undetermined	30.1567
CVS073693CLIU	2022-01-28	F_Jönköping	NEGATIVE		Undetermined	Undetermined	32.6275
CVS073694CLIU	2022-01-27	U_Västmanland	NEGATIVE		Undetermined	Undetermined	33.3022
CVS073695CLIU	2022-02-01	C_Uppsala	NEGATIVE		Undetermined	Undetermined	25.703
CVS073696CLIU	2022-02-12	AAA_ABC_Labs	NEGATIVE		Undetermined	Undetermined	32.9253
CVS073697CLIU	2022-02-07	S_Värmland	POSITIVE	Omicron (BA.1) POSITIVE	21.367	22.788	29.159
CVS073698CLIU	2022-01-28	X_Gävleborg	NEGATIVE		Undetermined	Undetermined	31.6505
CVS073699CLIU	2022-02-12	X_Gävleborg	NEGATIVE		Undetermined	Undetermined	26.5716
CVS073700CLIU	2022-02-10	S_Värmland	NEGATIVE		Undetermined	Undetermined	31.2097
CVS073701CLIU	2022-01-29	U_Västmanland	NEGATIVE		Undetermined	Undetermined	29.8417
CVS073702CLIU	2022-01-28	Z_Jämtland/Härjedalen	NEGATIVE		Undetermined	Undetermined	32.7582
CVS073703CLIU	2022-01-27	X_Gävleborg	POSITIVE	Omicron (BA.1) POSITIVE	20.1653	21.6501	32.9919
CVS073704CLIU	2022-03-08	F_Jönköping	NEGATIVE		Undetermined	Undetermined	29.4254
CVS073705CLIU	2022-02-19	Y_Västernorrland	NEGATIVE		Undetermined	Undetermined	32.501
CVS073706CLIU	2022-01-27	W_Dalarna	POSITIVE	Omicron (BA.1) POSITIVE	27.164	28.2749	29.0482
CVS073707CLIU	2022-02-06	S_Värmland	POSITIVE	Omicron (BA.1) POSITIVE	25.224	27.3322	31.8746
CVS073708CLIU	2022-01-29	S_Värmland	POSITIVE	Omicron (BA.1) NEGATIVE	21.7389	Undetermined	33.8559
CVS073709CLIU	2022-02-04	W_Dalarna	POSITIVE	Omicron (BA.1) POSITIVE	26.145	29.7723	30.2081
CVS073710CLIU	2022-02-01	X_Gävleborg	NEGATIVE		Undetermined	Undetermined	30.5236
CVS073711CLIU	2022-02-03	C_Uppsala	NEGATIVE		Undetermined	Undetermined	27.1583
CVS073712CLIU	2022-02-01	S_Värmland	POSITIVE	Omicron (BA.1) POSITIVE	23.4335	25.0533	33.4476
CVS073713CLIU	2022-02-03	C_Uppsala	POSITIVE	Omicron (BA.1) POSITIVE	18.9667	19.2719	27.2928
CVS073714CLIU	2022-02-11	W_Dalarna	POSITIVE	Omicron (BA.1) NEGATIVE	30.8128	Undetermined	32.7946
CVS073715CLIU	2022-02-01	W_Dalarna	NEGATIVE		Undetermined	Undetermined	30.7463
CVS073716CLIU	2022-01-27	U_Västmanland	NEGATIVE		Undetermined	Undetermined	28.9773
CVS073717CLIU	2022-02-04	C_Uppsala	POSITIVE	Omicron (BA.1) NEGATIVE	29.1333	Undetermined	27.0128
CVS073718CLIU	2022-03-08	U_Västmanland	POSITIVE	Omicron (BA.1) NEGATIVE	26.9013	Undetermined	33.5117
CVS073719CLIU	2022-02-03	Y_Västernorrland	POSITIVE	Omicron (BA.1) POSITIVE	33.2305	36.3151	32.9576
CVS073720CLIU	2022-01-27	X_Gävleborg	POSITIVE	Omicron (BA.1) NEGATIVE	20.8124	Undetermined	31.8952
CVS073721CLIU	2022-02-01	S_Värmland	POSITIVE	Omicron (BA.1) POSITIVE	25.8757	28.3808	32.596
CVS073722CLIU	2022-01-29	Y_Västernorrland	NEGATIVE		Undetermined	Undetermined	30.2106
CVS073723CLIU	2022-01-28	U_Västmanland	NEGATIVE		Undetermined	Undetermined	36.542
CVS073724CLIU	2022-02-08	X_Gävleborg	POSITIVE	Omicron (BA.1) POSITIVE	25.9275	28.1434	37.6041
CVS073725CLIU	2022-02-05	G_Kronoberg	NEGATIVE		Undetermined	Undetermined	27.0313
CVS073726CLIU	2022-03-02	F_Jönköping	POSITIVE	Omicron (BA.1) NEGATIVE	22.0822	Undetermined	34.3226
CVS073727CLIU	2022-02-08	G_Kronoberg	POSITIVE	Omicron (BA.1) NEGATIVE	20.4888	Undetermined	30.8221
CVS073728CLIU	2022-01-29	Y_Västernorrland	POSITIVE	Omicron (BA.1) POSITIVE	25.1687	26.9547	28.7825
CVS073729CLIU	2022-01-27	G_Kronoberg	NEGATIVE		Undetermined	Undetermined	31.1325
CVS073730CLIU	2022-02-17	U_Västmanland	POSITIVE	Omicron (BA.1) NEGATIVE	18.979	Undetermined	30.5105
CVS073731CLIU	2022-02-05	Y_Västernorrland	POSITIVE	Omicron (BA.1) NEGATIVE	19.5244	Undetermined	26.8426
CVS073732CLIU	2022-02-03	X_Gävleborg	NEGATIVE		Undetermined	Undetermined	31.7164
CVS073733CLIU	2022-02-02	C_Uppsala	NEGATIVE		Undetermined	Undetermined	28.0311
CVS073734CLIU	2022-01-28	X_Gävleborg	NEGATIVE		Undetermined	Undetermined	32.231
CVS073735CLIU	2022-01-28	Z_Jämtland/Härjedalen	NEGATIVE		Undetermined	Undetermined	30.0433
CVS073736CLIU	2022-02-17	W_Dalarna	NEGATIVE		Undetermined	Undetermined	32.6404
CVS073737CLIU	2022-02-08	S_Värmland	NEGATIVE		Undetermined	Undetermined	29.2625
CVS073738CLIU	2022-02-04	Y_Västernorrland	NEGATIVE		Undetermined	Undetermined	31.2389
CVS073739CLIU	2022-02-08	S_Värmland	POSITIVE	Omicron (BA.1) NEGATIVE	24.5652	Undetermined	26.9263
CVS073740CLIU	2022-02-15	X_Gävleborg	POSITIVE	Omicron (BA.1) NEGATIVE	23.2924	Undetermined	32.5392
CVS073741CLIU	2022-01-29	G_Kronoberg	NEGATIVE		Undetermined	Undetermined	30.2073
CVS073742CLIU	2022-01-27	X_Gävleborg	POSITIVE	Omicron (BA.1) NEGATIVE	16.8196	Undetermined	27.1226
CVS073743CLIU	2022-01-29	X_Gävleborg	NEGATIVE		Undetermined	Undetermined	33.37
CVS073744CLIU	2022-02-01	Y_Västernorrland	NEGATIVE		Undetermined	Undetermined	29.2962
CVS073745CLIU	2022-02-09	U_Västmanland	NEGATIVE		Undetermined	Undetermined	31.3584
CVS073746CLIU	2022-02-02	Z_Jämtland/Härjedalen	POSITIVE	Omicron (BA.1) NEGATIVE	25.6585	Undetermined	33.5092
CVS073747CLIU	2022-02-08	U_Västmanland	POSITIVE	Omicron (BA.1) POSITIVE	23.7398	25.8424	35.3551
CVS073748CLIU	2022-01-29	W_Dalarna	POSITIVE	Omicron (BA.1) NEGATIVE	19.6378	Undetermined	28.0002
CVS073749CLIU	2022-02-09	W_Dalarna	POSITIVE	Omicron (BA.1) NEGATIVE	28.1579	Undetermined	30.3877
CVS073750CLIU	2022-01-31	U_Västmanland	NEGATIVE		Undetermined	Undetermined	30.8981
CVS073751CLIU	2022-01-29	F_Jönköping	NEGATIVE		Undetermined	Undetermined	30.777
CVS073752CLIU	2022-02-02	Y_Västernorrland	POSITIVE	Omicron (BA.1) POSITIVE	29.9071	32.3283	28.1974
CVS073753CLIU	2022-01-30	U_Västmanland	POSITIVE	Omicron (BA.1) POSITIVE	22.1872	23.244	32.1295
CVS073754CLIU	2022-02-08	Y_Västernorrland	NEGATIVE		Undetermined	Undetermined	29.4902
CVS073755CLIU	2022-01-27	U_Västmanland	POSITIVE	Omicron (BA.1) POSITIVE	19.8364	23.0098	29.3609
CVS073756CLIU	2022-01-27	C_Uppsala	POSITIVE	Omicron (BA.1) POSITIVE	25.5568	26.2243	30.071
CVS073757CLIU	2022-02-01	X_Gävleborg	NEGATIVE		Undetermined	Undetermined	29.5465
CVS073758CLIU	2022-01-28	W_Dalarna	POSITIVE	Omicron (BA.1) NEGATIVE	25.3586	Undetermined	29.2972
CVS073759CLIU	2022-02-02	W_Dalarna	POSITIVE	Omicron (BA.1) POSITIVE	20.8191	22.3458	32.418
CVS073760CLIU	2022-01-29	S_Värmland	NEGATIVE		Undetermined	Undetermined	35.4931
CVS073761CLIU	2022-02-01	Y_Västernorrland	POSITIVE	Omicron (BA.1) NEGATIVE	29.048	Undetermined	32.8126
CVS073762CLIU	2022-01-29	Z_Jämtland/Härjedalen	NEGATIVE		Undetermined	Undetermined	29.8535
CVS073763CLIU	2022-02-12	X_Gävleborg	POSITIVE	Omicron (BA.1) NEGATIVE	17.8546	Undetermined	30.6179
CVS073764CLIU	2022-01-27	G_Kronoberg	POSITIVE	Omicron (BA.1) NEGATIVE	24.6014	Undetermined	29.447
CVS073765CLIU	2022-02-09	Y_Västernorrland	NEGATIVE		Undetermined	Undetermined	35.1411
CVS073766CLIU	2022-02-08	G_Kronoberg	POSITIVE	Omicron (BA.1) NEGATIVE	25.1942	Undetermined	28.0942
CVS073767CLIU	2022-01-27	W_Dalarna	POSITIVE	Omicron (BA.1) POSITIVE	25.6786	26.6275	30.5573
CVS073768CLIU	2022-02-05	U_Västmanland	POSITIVE	Omicron (BA.1) NEGATIVE	18.8184	Undetermined	29.9511
CVS073769CLIU	2022-01-29	X_Gävleborg	POSITIVE	Omicron (BA.1) NEGATIVE	33.3513	Undetermined	33.8161
CVS073770CLIU	2022-02-03	U_Västmanland	NEGATIVE		Undetermined	Undetermined	30.0302
CVS073771CLIU	2022-02-08	U_Västmanland	POSITIVE	Omicron (BA.1) POSITIVE	29.6111	34.4993	33.5822
CVS073772CLIU	2022-01-29	F_Jönköping	POSITIVE	Omicron (BA.1) NEGATIVE	28.3935	Undetermined	27.8782
CVS073773CLIU	2022-01-27	U_Västmanland	POSITIVE	Omicron (BA.1) POSITIVE	31.5459	32.3367	35.8465
CVS073774CLIU	2022-02-17	Z_Jämtland/Härjedalen	POSITIVE	Omicron (BA.1) NEGATIVE	17.1153	Undetermined	32.2
CVS073775CLIU	2022-02-09	W_Dalarna	NEGATIVE		Undetermined	Undetermined	30.1812
CVS073776CLIU	2022-01-26	Y_Västernorrland	POSITIVE	Omicron (BA.1) POSITIVE	27.2864	30.4636	30.7936
CVS073777CLIU	2022-01-27	AAA_Avonova	NEGATIVE		Undetermined	Undetermined	33.4827
CVS073778CLIU	2022-01-27	U_Västmanland	POSITIVE	Omicron (BA.1) POSITIVE	33.6729	35.8839	31.8417
CVS073779CLIU	2022-01-28	G_Kronoberg	POSITIVE	Omicron (BA.1) NEGATIVE	23.3785	Undetermined	25.5028
CVS073780CLIU	2022-02-04	G_Kronoberg	POSITIVE	Omicron (BA.1) NEGATIVE	31.5136	Undetermined	34.6277
CVS073781CLIU	2022-01-28	Y_Västernorrland	POSITIVE	Omicron (BA.1) POSITIVE	24.67	26.0558	32.1295
CVS073782CLIU	2022-01-28	C_Uppsala	POSITIVE	Omicron (BA.1) POSITIVE	23.3922	24.3087	27.6648
CVS073783CLIU	2022-02-01	X_Gävleborg	POSITIVE	Omicron (BA.1) POSITIVE	31.1316	34.7944	34.2813
CVS073784CLIU	2022-01-29	U_Västmanland	NEGATIVE		Undetermined	Undetermined	29.3502
CVS073785CLIU	2022-02-22	Z_Jämtland/Härjedalen	NEGATIVE		Undetermined	Undetermined	30.6047
CVS073786CLIU	2022-01-26	Z_Jämtland/Härjedalen	POSITIVE	Omicron (BA.1) POSITIVE	31.1507	35.0065	34.0988
CVS073787CLIU	2022-02-03	Y_Västernorrland	POSITIVE	Omicron (BA.1) POSITIVE	22.1249	29.0353	34.2232
CVS073788CLIU	2022-02-05	S_Värmland	POSITIVE	Omicron (BA.1) NEGATIVE	26.143	Undetermined	31.845
CVS073789CLIU	2022-03-01	S_Värmland	POSITIVE	Omicron (BA.1) NEGATIVE	23.5985	Undetermined	30.8159
CVS073790CLIU	2022-02-01	U_Västmanland	POSITIVE	Omicron (BA.1) NEGATIVE	32.8348	Undetermined	28.2458
CVS073791CLIU	2022-03-08	S_Värmland	NEGATIVE		Undetermined	Undetermined	33.4746
CVS073792CLIU	2022-01-27	U_Västmanland	NEGATIVE		Undetermined	Undetermined	27.3358
CVS073793CLIU	2022-01-28	W_Dalarna	NEGATIVE		Undetermined	Undetermined	34.7479
CVS073794CLIU	2022-02-08	G_Kronoberg	POSITIVE	Omicron (BA.1) NEGATIVE	21.1599	Undetermined	30.9469
CVS073795CLIU	2022-02-08	Z_Jämtland/Härjedalen	NEGATIVE		Undetermined	Undetermined	32.4456
CVS073796CLIU	2022-01-27	U_Västmanland	POSITIVE	Omicron (BA.1) POSITIVE	24.2555	25.5702	30.2576
CVS073797CLIU	2022-02-05	Z_Jämtland/Härjedalen	POSITIVE	Omicron (BA.1) POSITIVE	31.7652	33.8531	36.1993
CVS073798CLIU	2022-02-08	W_Dalarna	NEGATIVE		Undetermined	Undetermined	32.7398
CVS073799CLIU	2022-01-29	G_Kronoberg	POSITIVE	Omicron (BA.1) POSITIVE	35.049	36.1416	30.6342
CVS073800CLIU	2022-02-01	X_Gävleborg	POSITIVE	Omicron (BA.1) POSITIVE	28.7768	31.7523	34.6557
CVS073801CLIU	2022-02-19	S_Värmland	POSITIVE	Omicron (BA.1) NEGATIVE	32.489	Undetermined	29.5412
CVS073802CLIU	2022-01-26	Y_Västernorrland	NEGATIVE		Undetermined	Undetermined	27.8809
CVS073803CLIU	2022-02-01	C_Uppsala	POSITIVE	Omicron (BA.1) NEGATIVE	33.5166	Undetermined	27.0662
CVS073804CLIU	2022-01-27	U_Västmanland	NEGATIVE		Undetermined	Undetermined	31.1492
CVS073805CLIU	2022-01-29	S_Värmland	POSITIVE	Omicron (BA.1) NEGATIVE	19.5987	Undetermined	31.2557
CVS073806CLIU	2022-02-25	W_Dalarna	POSITIVE	Omicron (BA.1) NEGATIVE	22.1584	Undetermined	30.848
CVS073807CLIU	2022-01-28	X_Gävleborg	POSITIVE	Omicron (BA.1) POSITIVE	22.2581	23.9621	30.3845
CVS073808CLIU	2022-02-25	S_Värmland	POSITIVE	Omicron (BA.1) NEGATIVE	29.6046	Undetermined	35.4659
CVS073809CLIU	2022-01-27	Y_Västernorrland	POSITIVE	Omicron (BA.1) POSITIVE	26.4969	28.4785	32.2995
CVS073810CLIU	2022-02-04	S_Värmland	POSITIVE	Omicron (BA.1) NEGATIVE	23.097	Undetermined	34.5912
CVS073811CLIU	2022-02-04	W_Dalarna	POSITIVE	Omicron (BA.1) POSITIVE	26.1064	28.5451	33.1446
CVS073812CLIU	2022-02-03	U_Västmanland	NEGATIVE		Undetermined	Undetermined	30.3003
CVS073813CLIU	2022-03-03	U_Västmanland	POSITIVE	Omicron (BA.1) NEGATIVE	23.9677	Undetermined	30.0041
CVS073814CLIU	2022-02-05	S_Värmland	NEGATIVE		Undetermined	Undetermined	32.279
CVS073815CLIU	2022-01-26	Y_Västernorrland	NEGATIVE		Undetermined	Undetermined	32.9632
CVS073816CLIU	2022-02-05	S_Värmland	NEGATIVE		Undetermined	Undetermined	31.7165
CVS073817CLIU	2022-01-27	G_Kronoberg	POSITIVE	Omicron (BA.1) POSITIVE	35.8796	37.787	28.0913
CVS073818CLIU	2022-02-03	U_Västmanland	POSITIVE	Omicron (BA.1) NEGATIVE	20.9548	Undetermined	32.1257
CVS073819CLIU	2022-01-26	Z_Jämtland/Härjedalen	NEGATIVE		Undetermined	Undetermined	30.4336
CVS073820CLIU	2022-02-02	F_Jönköping	POSITIVE	Omicron (BA.1) NEGATIVE	29.3837	Undetermined	29.6841
CVS073821CLIU	2022-02-05	U_Västmanland	NEGATIVE		Undetermined	Undetermined	29.4408
CVS073822CLIU	2022-02-03	U_Västmanland	POSITIVE	Omicron (BA.1) NEGATIVE	24.14	Undetermined	35.4107
CVS073823CLIU	2022-01-28	U_Västmanland	NEGATIVE		Undetermined	Undetermined	32.15
CVS073824CLIU	2022-02-17	U_Västmanland	NEGATIVE		Undetermined	Undetermined	32.7476
CVS073825CLIU	2022-02-04	X_Gävleborg	NEGATIVE		Undetermined	Undetermined	31.3605
CVS073826CLIU	2022-01-30	U_Västmanland	NEGATIVE		Undetermined	Undetermined	36.3856
CVS073827CLIU	2022-01-27	U_Västmanland	NEGATIVE		Undetermined	Undetermined	30.4532
CVS073828CLIU	2022-02-03	W_Dalarna	NEGATIVE		Undetermined	Undetermined	28.4701
CVS073829CLIU	2022-01-27	U_Västmanland	POSITIVE	Omicron (BA.1) POSITIVE	16.8007	35.5985	29.5349
CVS073830CLIU	2022-02-01	W_Dalarna	POSITIVE	Omicron (BA.1) POSITIVE	24.1028	26.8265	29.8409
CVS073831CLIU	2022-02-03	X_Gävleborg	NEGATIVE		Undetermined	Undetermined	32.4982
CVS073832CLIU	2022-02-03	U_Västmanland	POSITIVE	Omicron (BA.1) POSITIVE	29.6216	32.4619	39.3786
CVS073833CLIU	2022-02-01	S_Värmland	POSITIVE	Omicron (BA.1) POSITIVE	31.7701	34.4907	30.2015
CVS073834CLIU	2022-02-10	S_Värmland	NEGATIVE		Undetermined	Undetermined	31.3741
CVS073835CLIU	2022-02-03	X_Gävleborg	NEGATIVE		Undetermined	Undetermined	33.019
CVS073836CLIU	2022-01-27	U_Västmanland	POSITIVE	Omicron (BA.1) NEGATIVE	28.4746	Undetermined	32.4106
CVS073837CLIU	2022-02-04	W_Dalarna	NEGATIVE		Undetermined	Undetermined	35.4008
CVS073838CLIU	2022-01-29	G_Kronoberg	NEGATIVE		Undetermined	Undetermined	29.756
CVS073839CLIU	2022-02-01	X_Gävleborg	POSITIVE	Omicron (BA.1) NEGATIVE	20.3649	Undetermined	36.0802
CVS073840CLIU	2022-02-22	G_Kronoberg	POSITIVE	Omicron (BA.1) NEGATIVE	22.0857	Undetermined	30.9539
CVS073841CLIU	2022-03-04	Z_Jämtland/Härjedalen	NEGATIVE		Undetermined	Undetermined	30.0377
CVS073842CLIU	2022-01-26	F_Jönköping	NEGATIVE		Undetermined	Undetermined	31.9391
CVS073843CLIU	2022-03-01	X_Gävleborg	NEGATIVE		Undetermined	Undetermined	27.3707
CVS073844CLIU	2022-02-01	S_Värmland	POSITIVE	Omicron (BA.1) POSITIVE	24.6525	26.9434	34.585
CVS073845CLIU	2022-02-25	Z_Jämtland/Härjedalen	NEGATIVE		Undetermined	Undetermined	33.6417
CVS073846CLIU	2022-02-01	F_Jönköping	NEGATIVE		Undetermined	Undetermined	30.9593
CVS073847CLIU	2022-03-02	X_Gävleborg	NEGATIVE		Undetermined	Undetermined	33.894
CVS073848CLIU	2022-02-02	W_Dalarna	NEGATIVE		Undetermined	Undetermined	35.6909
CVS073849CLIU	2022-02-01	W_Dalarna	POSITIVE	Omicron (BA.1) NEGATIVE	30.2379	Undetermined	34.7391
CVS073850CLIU	2022-03-05	Z_Jämtland/Härjedalen	NEGATIVE		Undetermined	Undetermined	32.0968
CVS073851CLIU	2022-02-03	W_Dalarna	POSITIVE	Omicron (BA.1) POSITIVE	25.6888	27.8562	32.1762
CVS073852CLIU	2022-02-03	Z_Jämtland/Härjedalen	NEGATIVE		Undetermined	Undetermined	31.3614
CVS073853CLIU	2022-02-15	X_Gävleborg	POSITIVE	Omicron (BA.1) NEGATIVE	35.2705	Undetermined	28.8221
CVS073854CLIU	2022-02-01	F_Jönköping	POSITIVE	Omicron (BA.1) NEGATIVE	27.8317	Undetermined	33.0387
CVS073855CLIU	2022-02-05	X_Gävleborg	NEGATIVE		Undetermined	Undetermined	36.3489
CVS073856CLIU	2022-01-30	W_Dalarna	POSITIVE	Omicron (BA.1) NEGATIVE	21.8515	Undetermined	34.7508
CVS073857CLIU	2022-02-05	W_Dalarna	NEGATIVE		Undetermined	Undetermined	30.9945
CVS073858CLIU	2022-02-08	Z_Jämtland/Härjedalen	POSITIVE	Omicron (BA.1) NEGATIVE	22.8653	Undetermined	30.1246
CVS073859CLIU	2022-02-05	Z_Jämtland/Härjedalen	NEGATIVE		Undetermined	Undetermined	33.3468
CVS073860CLIU	2022-02-03	F_Jönköping	POSITIVE	Omicron (BA.1) NEGATIVE	34.2037	Undetermined	33.6807
CVS073861CLIU	2022-02-03	S_Värmland	POSITIVE	Omicron (BA.1) POSITIVE	24.2735	29.8951	29.0316
CVS073862CLIU	2022-02-03	Y_Västernorrland	POSITIVE	Omicron (BA.1) NEGATIVE	21.7513	Undetermined	34.579
CVS073863CLIU	2022-02-04	G_Kronoberg	NEGATIVE		Undetermined	Undetermined	26.3079
CVS073864CLIU	2022-01-29	U_Västmanland	NEGATIVE		Undetermined	Undetermined	30.8765
CVS073865CLIU	2022-02-03	G_Kronoberg	POSITIVE	Omicron (BA.1) NEGATIVE	22.4855	Undetermined	30.2456
CVS073866CLIU	2022-02-01	S_Värmland	POSITIVE	Omicron (BA.1) NEGATIVE	20.9929	Undetermined	32.0701
CVS073867CLIU	2022-02-22	W_Dalarna	NEGATIVE		Undetermined	Undetermined	32.5434
CVS073868CLIU	2022-01-28	S_Värmland	POSITIVE	Omicron (BA.1) POSITIVE	21.8909	22.8964	33.9825
CVS073869CLIU	2022-02-11	X_Gävleborg	POSITIVE	Omicron (BA.1) POSITIVE	24.0929	25.6965	34.0859
CVS073870CLIU	2022-01-26	Y_Västernorrland	NEGATIVE		Undetermined	Undetermined	30.5887
CVS073871CLIU	2022-02-05	S_Värmland	NEGATIVE		Undetermined	Undetermined	33.9274
CVS073872CLIU	2022-01-27	G_Kronoberg	POSITIVE	Omicron (BA.1) POSITIVE	26.5909	27.9236	30.1993
CVS073873CLIU	2022-02-01	G_Kronoberg	POSITIVE	Omicron (BA.1) POSITIVE	23.9153	26.5951	30.3145
CVS073874CLIU	2022-02-01	G_Kronoberg	POSITIVE	Omicron (BA.1) NEGATIVE	20.4985	Undetermined	28.8278
CVS073875CLIU	2022-01-28	G_Kronoberg	POSITIVE	Omicron (BA.1) POSITIVE	21.2161	24.3434	30.1961
CVS073876CLIU	2022-01-29	W_Dalarna	POSITIVE	Omicron (BA.1) POSITIVE	29.4627	31.2729	33.2276
CVS073877CLIU	2022-02-02	S_Värmland	NEGATIVE		Undetermined	Undetermined	30.8013
CVS073878CLIU	2022-01-27	G_Kronoberg	POSITIVE	Omicron (BA.1) POSITIVE	29.9907	31.3844	26.244
CVS073879CLIU	2022-02-05	S_Värmland	NEGATIVE		Undetermined	Undetermined	31.1869
CVS073880CLIU	2022-02-01	G_Kronoberg	NEGATIVE		Undetermined	Undetermined	32.2164
CVS073881CLIU	2022-02-10	U_Västmanland	POSITIVE	Omicron (BA.1) NEGATIVE	31.994	Undetermined	32.9866
CVS073882CLIU	2022-02-09	G_Kronoberg	NEGATIVE		Undetermined	Undetermined	30.0356
CVS073883CLIU	2022-01-27	W_Dalarna	POSITIVE	Omicron (BA.1) POSITIVE	28.3994	30.1019	35.3364
CVS073884CLIU	2022-01-31	U_Västmanland	POSITIVE	Omicron (BA.1) POSITIVE	31.6261	33.2816	33.0387
CVS073885CLIU	2022-02-03	W_Dalarna	POSITIVE	Omicron (BA.1) NEGATIVE	26.4996	Undetermined	33.0466
CVS073886CLIU	2022-01-28	F_Jönköping	POSITIVE	Omicron (BA.1) POSITIVE	25.4347	29.2594	29.5095
CVS073887CLIU	2022-01-28	Y_Västernorrland	POSITIVE	Omicron (BA.1) POSITIVE	28.0728	31.9557	33.2527
CVS073888CLIU	2022-02-01	S_Värmland	NEGATIVE		Undetermined	Undetermined	31.6397
CVS073889CLIU	2022-02-02	U_Västmanland	POSITIVE	Omicron (BA.1) NEGATIVE	18.3633	Undetermined	31.8647
CVS073890CLIU	2022-02-08	S_Värmland	POSITIVE	Omicron (BA.1) POSITIVE	28.2772	30.7996	31.3251
CVS073891CLIU	2022-03-08	X_Gävleborg	POSITIVE	Omicron (BA.1) NEGATIVE	21.0767	Undetermined	32.7967
CVS073892CLIU	2022-01-28	C_Uppsala	POSITIVE	Omicron (BA.1) POSITIVE	26.0678	27.1936	27.623
CVS073893CLIU	2022-01-26	Z_Jämtland/Härjedalen	NEGATIVE		Undetermined	Undetermined	28.4512
CVS073894CLIU	2022-01-27	F_Jönköping	NEGATIVE		Undetermined	Undetermined	27.1198
CVS073895CLIU	2022-01-27	C_Uppsala	POSITIVE	Omicron (BA.1) POSITIVE	28.8547	29.2023	26.3083
CVS073896CLIU	2022-02-02	U_Västmanland	NEGATIVE		Undetermined	Undetermined	33.7656
CVS073897CLIU	2022-02-04	G_Kronoberg	POSITIVE	Omicron (BA.1) NEGATIVE	25.3724	Undetermined	32.7688
CVS073898CLIU	2022-01-27	G_Kronoberg	NEGATIVE		Undetermined	Undetermined	32.4871
CVS073899CLIU	2022-02-01	Z_Jämtland/Härjedalen	POSITIVE	Omicron (BA.1) POSITIVE	25.8367	27.6641	30.0383
CVS073900CLIU	2022-02-19	S_Värmland	NEGATIVE		Undetermined	Undetermined	34.6169
CVS073901CLIU	2022-01-26	C_Uppsala	NEGATIVE		Undetermined	Undetermined	26.063
CVS073902CLIU	2022-02-26	X_Gävleborg	NEGATIVE		Undetermined	Undetermined	26.4095
CVS073903CLIU	2022-01-27	W_Dalarna	POSITIVE	Omicron (BA.1) POSITIVE	23.5481	24.6734	32.1277
CVS073904CLIU	2022-02-02	G_Kronoberg	POSITIVE	Omicron (BA.1) NEGATIVE	19.1774	Undetermined	33.4246
CVS073905CLIU	2022-02-03	W_Dalarna	POSITIVE	Omicron (BA.1) POSITIVE	28.6439	29.712	32.6201
CVS073906CLIU	2022-02-01	C_Uppsala	NEGATIVE		Undetermined	Undetermined	28.0157
CVS073907CLIU	2022-01-29	Y_Västernorrland	POSITIVE	Omicron (BA.1) POSITIVE	23.5829	26.1693	29.7585
CVS073908CLIU	2022-01-29	G_Kronoberg	NEGATIVE		Undetermined	Undetermined	30.1599
CVS073909CLIU	2022-01-27	G_Kronoberg	POSITIVE	Omicron (BA.1) POSITIVE	22.0017	24.5138	30.9815
CVS073910CLIU	2022-03-04	U_Västmanland	NEGATIVE		Undetermined	Undetermined	34.6016
CVS073911CLIU	2022-01-28	Z_Jämtland/Härjedalen	NEGATIVE		Undetermined	Undetermined	32.9444
CVS073912CLIU	2022-02-15	W_Dalarna	POSITIVE	Omicron (BA.1) NEGATIVE	26.3014	Undetermined	31.5766
CVS073913CLIU	2022-02-09	G_Kronoberg	POSITIVE	Omicron (BA.1) NEGATIVE	22.3276	Undetermined	34.5362
CVS073914CLIU	2022-02-02	W_Dalarna	NEGATIVE		Undetermined	Undetermined	31.5273
CVS073915CLIU	2022-01-27	X_Gävleborg	POSITIVE	Omicron (BA.1) POSITIVE	24.6401	27.0689	29.6134
CVS073916CLIU	2022-02-03	F_Jönköping	NEGATIVE		Undetermined	Undetermined	35.0639
CVS073917CLIU	2022-01-27	X_Gävleborg	POSITIVE	Omicron (BA.1) POSITIVE	25.7053	26.9016	29.0213
CVS073918CLIU	2022-01-29	W_Dalarna	POSITIVE	Omicron (BA.1) POSITIVE	24.3706	26.3294	28.3568
CVS073919CLIU	2022-02-08	W_Dalarna	NEGATIVE		Undetermined	Undetermined	38.1217
CVS073920CLIU	2022-01-27	S_Värmland	POSITIVE	Omicron (BA.1) POSITIVE	26.5114	28.1251	31.34
CVS073921CLIU	2022-02-05	G_Kronoberg	NEGATIVE		Undetermined	Undetermined	28.6901
CVS073922CLIU	2022-02-03	U_Västmanland	POSITIVE	Omicron (BA.1) NEGATIVE	24.2176	Undetermined	30.186
CVS073923CLIU	2022-01-29	X_Gävleborg	POSITIVE	Omicron (BA.1) POSITIVE	26.2858	28.6984	28.8993
CVS073924CLIU	2022-01-28	X_Gävleborg	NEGATIVE		Undetermined	Undetermined	32.5585
CVS073925CLIU	2022-02-01	X_Gävleborg	POSITIVE	Omicron (BA.1) POSITIVE	30.824	33.3592	36.0521
CVS073926CLIU	2022-03-05	Z_Jämtland/Härjedalen	NEGATIVE		Undetermined	Undetermined	32.4678
CVS073927CLIU	2022-02-15	X_Gävleborg	NEGATIVE		Undetermined	Undetermined	27.632
CVS073928CLIU	2022-02-01	Y_Västernorrland	POSITIVE	Omicron (BA.1) POSITIVE	26.2923	28.1862	35.3187
CVS073929CLIU	2022-02-03	X_Gävleborg	NEGATIVE		Undetermined	Undetermined	28.9925
CVS073930CLIU	2022-02-01	G_Kronoberg	NEGATIVE		Undetermined	Undetermined	35.326
CVS073931CLIU	2022-01-29	W_Dalarna	POSITIVE	Omicron (BA.1) NEGATIVE	27.0257	Undetermined	34.8156
CVS073932CLIU	2022-02-02	G_Kronoberg	NEGATIVE		Undetermined	Undetermined	32.7666
CVS073933CLIU	2022-02-02	X_Gävleborg	NEGATIVE		Undetermined	Undetermined	29.7091
CVS073934CLIU	2022-01-28	F_Jönköping	POSITIVE	Omicron (BA.1) POSITIVE	28.5139	37.2057	30.6072
CVS073935CLIU	2022-02-08	U_Västmanland	POSITIVE	Omicron (BA.1) NEGATIVE	23.8042	Undetermined	33.2407
CVS073936CLIU	2022-01-28	G_Kronoberg	POSITIVE	Omicron (BA.1) POSITIVE	26.7618	31.1971	32.6907
CVS073937CLIU	2022-02-03	W_Dalarna	POSITIVE	Omicron (BA.1) POSITIVE	26.6207	28.5606	28.2625
CVS073938CLIU	2022-02-24	U_Västmanland	POSITIVE	Omicron (BA.1) NEGATIVE	21.3077	Undetermined	28.0641
CVS073939CLIU	2022-02-08	F_Jönköping	NEGATIVE		Undetermined	Undetermined	31.2944
CVS073940CLIU	2022-01-28	X_Gävleborg	POSITIVE	Omicron (BA.1) NEGATIVE	29.5374	Undetermined	30.0401
CVS073941CLIU	2022-02-18	U_Västmanland	NEGATIVE		Undetermined	Undetermined	31.4606
CVS073942CLIU	2022-01-28	S_Värmland	NEGATIVE		Undetermined	Undetermined	32.7249
CVS073943CLIU	2022-02-01	F_Jönköping	NEGATIVE		Undetermined	Undetermined	30.1156
CVS073944CLIU	2022-01-28	X_Gävleborg	NEGATIVE		Undetermined	Undetermined	29.0997
CVS073945CLIU	2022-02-01	Y_Västernorrland	NEGATIVE		Undetermined	Undetermined	32.3519
CVS073946CLIU	2022-01-27	S_Värmland	NEGATIVE		Undetermined	Undetermined	30.6552
CVS073947CLIU	2022-02-02	S_Värmland	POSITIVE	Omicron (BA.1) NEGATIVE	31.6845	Undetermined	31.7863
CVS073948CLIU	2022-01-29	G_Kronoberg	POSITIVE	Omicron (BA.1) NEGATIVE	23.1866	Undetermined	33.4167
CVS073949CLIU	2022-01-29	Y_Västernorrland	NEGATIVE		Undetermined	Undetermined	28.4219
CVS073950CLIU	2022-03-01	W_Dalarna	NEGATIVE		Undetermined	Undetermined	31.1314
CVS073951CLIU	2022-02-04	Y_Västernorrland	POSITIVE	Omicron (BA.1) POSITIVE	24.5019	25.853	30.1764
CVS073952CLIU	2022-02-01	G_Kronoberg	POSITIVE	Omicron (BA.1) NEGATIVE	24.6396	Undetermined	30.3339
CVS073953CLIU	2022-01-27	Z_Jämtland/Härjedalen	POSITIVE	Omicron (BA.1) NEGATIVE	20.9519	Undetermined	26.8834
CVS073954CLIU	2022-01-28	G_Kronoberg	NEGATIVE		Undetermined	Undetermined	32.9736
CVS073955CLIU	2022-01-29	F_Jönköping	NEGATIVE		Undetermined	Undetermined	30.5601
CVS073956CLIU	2022-02-03	U_Västmanland	POSITIVE	Omicron (BA.1) NEGATIVE	21.0643	Undetermined	32.8164
CVS073957CLIU	2022-01-29	C_Uppsala	NEGATIVE		Undetermined	Undetermined	28.5763
CVS073958CLIU	2022-01-28	Y_Västernorrland	POSITIVE	Omicron (BA.1) POSITIVE	22.2711	23.9268	27.2879
CVS073959CLIU	2022-01-28	W_Dalarna	POSITIVE	Omicron (BA.1) POSITIVE	31.4029	33.1615	32.6602
CVS073960CLIU	2022-02-03	X_Gävleborg	POSITIVE	Omicron (BA.1) NEGATIVE	25.5139	Undetermined	32.5259
CVS073961CLIU	2022-01-27	G_Kronoberg	POSITIVE	Omicron (BA.1) POSITIVE	21.8183	23.2708	30.0501
CVS073962CLIU	2022-02-01	Z_Jämtland/Härjedalen	POSITIVE	Omicron (BA.1) POSITIVE	29.6115	30.0208	30.4775
CVS073963CLIU	2022-01-28	U_Västmanland	POSITIVE	Omicron (BA.1) POSITIVE	30.7966	32.5222	33.0124
CVS073964CLIU	2022-01-27	U_Västmanland	NEGATIVE		Undetermined	Undetermined	32.8711
CVS073965CLIU	2022-02-11	Z_Jämtland/Härjedalen	NEGATIVE		Undetermined	Undetermined	38.8175
CVS073966CLIU	2022-01-28	W_Dalarna	POSITIVE	Omicron (BA.1) NEGATIVE	31.4847	Undetermined	28.9675
CVS073967CLIU	2022-01-30	W_Dalarna	POSITIVE	Omicron (BA.1) POSITIVE	21.5953	22.0799	30.3885
CVS073968CLIU	2022-01-27	Z_Jämtland/Härjedalen	POSITIVE	Omicron (BA.1) NEGATIVE	21.1939	Undetermined	29.2971
CVS073969CLIU	2022-02-09	W_Dalarna	POSITIVE	Omicron (BA.1) NEGATIVE	29.8186	Undetermined	31.7251
CVS073970CLIU	2022-02-22	S_Värmland	NEGATIVE		Undetermined	Undetermined	34.6179
CVS073971CLIU	2022-01-27	U_Västmanland	NEGATIVE		Undetermined	Undetermined	33.251
CVS073972CLIU	2022-01-26	Y_Västernorrland	POSITIVE	Omicron (BA.1) NEGATIVE	21.5702	Undetermined	34.7681
CVS073973CLIU	2022-02-03	F_Jönköping	POSITIVE	Omicron (BA.1) POSITIVE	21.2415	24.1337	36.3177
CVS073974CLIU	2022-01-28	X_Gävleborg	NEGATIVE		Undetermined	Undetermined	35.8478
CVS073975CLIU	2022-01-28	W_Dalarna	NEGATIVE		Undetermined	Undetermined	29.73
CVS073976CLIU	2022-02-03	U_Västmanland	POSITIVE	Omicron (BA.1) NEGATIVE	26.2746	Undetermined	31.3433
CVS073977CLIU	2022-03-05	U_Västmanland	POSITIVE	Omicron (BA.1) NEGATIVE	22.3366	Undetermined	36.9973
CVS073978CLIU	2022-02-08	X_Gävleborg	NEGATIVE		Undetermined	Undetermined	33.8509
CVS073979CLIU	2022-01-28	S_Värmland	NEGATIVE		Undetermined	Undetermined	30.4001
CVS073980CLIU	2022-01-29	G_Kronoberg	POSITIVE	Omicron (BA.1) POSITIVE	20.8797	22.1662	28.136
CVS073981CLIU	2022-02-08	G_Kronoberg	NEGATIVE		Undetermined	Undetermined	33.374
CVS073982CLIU	2022-01-28	G_Kronoberg	POSITIVE	Omicron (BA.1) POSITIVE	23.8855	27.4547	29.5209
CVS073983CLIU	2022-02-03	U_Västmanland	POSITIVE	Omicron (BA.1) POSITIVE	28.792	31.4202	37.1406
CVS073984CLIU	2022-01-27	G_Kronoberg	POSITIVE	Omicron (BA.1) NEGATIVE	30.3088	Undetermined	26.3128
CVS073985CLIU	2022-02-10	W_Dalarna	POSITIVE	Omicron (BA.1) NEGATIVE	26.5239	Undetermined	33.5922
CVS073986CLIU	2022-02-16	U_Västmanland	POSITIVE	Omicron (BA.1) POSITIVE	25.9923	28.8103	31.4581
CVS073987CLIU	2022-01-28	G_Kronoberg	NEGATIVE		Undetermined	Undetermined	29.6879
CVS073988CLIU	2022-01-28	U_Västmanland	POSITIVE	Omicron (BA.1) POSITIVE	23.7211	29.8108	35.3505
CVS073989CLIU	2022-02-08	C_Uppsala	POSITIVE	Omicron (BA.1) NEGATIVE	17.5625	Undetermined	24.6251
CVS073990CLIU	2022-01-28	W_Dalarna	POSITIVE	Omicron (BA.1) POSITIVE	25.3235	29.4641	37.1154
CVS073991CLIU	2022-01-29	X_Gävleborg	POSITIVE	Omicron (BA.1) POSITIVE	26.7005	29.3433	32.5961
CVS073992CLIU	2022-02-08	S_Värmland	POSITIVE	Omicron (BA.1) NEGATIVE	19.6619	Undetermined	28.567
CVS073993CLIU	2022-01-28	U_Västmanland	POSITIVE	Omicron (BA.1) POSITIVE	20.3454	22.5032	37.3565
CVS073994CLIU	2022-02-03	W_Dalarna	NEGATIVE		Undetermined	Undetermined	34.1008
CVS073995CLIU	2022-01-28	G_Kronoberg	NEGATIVE		Undetermined	Undetermined	30.1365
CVS073996CLIU	2022-02-08	U_Västmanland	NEGATIVE		Undetermined	Undetermined	31.4475
CVS073997CLIU	2022-01-28	Y_Västernorrland	POSITIVE	Omicron (BA.1) POSITIVE	23.5225	25.6179	30.7654
CVS073998CLIU	2022-01-27	U_Västmanland	POSITIVE	Omicron (BA.1) POSITIVE	19.7275	23.0698	28.4918
CVS073999CLIU	2022-02-02	S_Värmland	POSITIVE	Omicron (BA.1) NEGATIVE	31.4969	Undetermined	31.4792
CVS074000CLIU	2022-02-03	X_Gävleborg	NEGATIVE		Undetermined	Undetermined	35.2394
CVS074001CLIU	2022-02-08	X_Gävleborg	NEGATIVE		Undetermined	Undetermined	31.4422
CVS074002CLIU	2022-01-27	U_Västmanland	POSITIVE	Omicron (BA.1) POSITIVE	22.5832	23.5245	32.0732
CVS074003CLIU	2022-02-24	G_Kronoberg	NEGATIVE		Undetermined	Undetermined	33.195
CVS074004CLIU	2022-02-26	U_Västmanland	NEGATIVE		Undetermined	Undetermined	33.185
CVS074005CLIU	2022-02-02	X_Gävleborg	NEGATIVE		Undetermined	Undetermined	30.2215
CVS074006CLIU	2022-02-19	W_Dalarna	POSITIVE	Omicron (BA.1) NEGATIVE	20.2155	Undetermined	36.8259
CVS074007CLIU	2022-01-27	Z_Jämtland/Härjedalen	POSITIVE	Omicron (BA.1) POSITIVE	30.1401	32.2213	31.3835
CVS074008CLIU	2022-02-09	G_Kronoberg	NEGATIVE		Undetermined	Undetermined	28.2449
CVS074009CLIU	2022-02-08	G_Kronoberg	POSITIVE	Omicron (BA.1) NEGATIVE	20.5449	Undetermined	29.2649
CVS074010CLIU	2022-02-03	Z_Jämtland/Härjedalen	NEGATIVE		Undetermined	Undetermined	29.7872
CVS074011CLIU	2022-01-29	G_Kronoberg	POSITIVE	Omicron (BA.1) NEGATIVE	35.5106	Undetermined	38.8957
CVS074012CLIU	2022-01-26	F_Jönköping	POSITIVE	Omicron (BA.1) POSITIVE	25.7769	27.6805	28.6531
CVS074013CLIU	2022-02-02	Y_Västernorrland	POSITIVE	Omicron (BA.1) NEGATIVE	24.2941	Undetermined	34.5311
CVS074014CLIU	2022-01-29	W_Dalarna	POSITIVE	Omicron (BA.1) POSITIVE	18.9234	20.368	31.0333
CVS074015CLIU	2022-01-26	Z_Jämtland/Härjedalen	POSITIVE	Omicron (BA.1) POSITIVE	27.8751	29.0959	27.3018
CVS074016CLIU	2022-01-29	Y_Västernorrland	NEGATIVE		Undetermined	Undetermined	29.9892
CVS074017CLIU	2022-01-30	U_Västmanland	POSITIVE	Omicron (BA.1) POSITIVE	34.6747	38.1683	32.489
CVS074018CLIU	2022-02-11	G_Kronoberg	NEGATIVE		Undetermined	Undetermined	27.8762
CVS074019CLIU	2022-02-09	W_Dalarna	POSITIVE	Omicron (BA.1) NEGATIVE	22.0401	Undetermined	35.1181
CVS074020CLIU	2022-02-03	U_Västmanland	POSITIVE	Omicron (BA.1) NEGATIVE	23.5056	Undetermined	28.0236
CVS074021CLIU	2022-02-05	W_Dalarna	NEGATIVE		Undetermined	Undetermined	31.23
CVS074022CLIU	2022-02-05	W_Dalarna	NEGATIVE		Undetermined	Undetermined	32.9057
CVS074023CLIU	2022-01-29	S_Värmland	POSITIVE	Omicron (BA.1) NEGATIVE	22.7286	Undetermined	30.0392
CVS074024CLIU	2022-02-10	U_Västmanland	NEGATIVE		Undetermined	Undetermined	28.7674
CVS074025CLIU	2022-02-03	F_Jönköping	NEGATIVE		Undetermined	Undetermined	32.2812
CVS074026CLIU	2022-02-01	F_Jönköping	POSITIVE	Omicron (BA.1) NEGATIVE	18.7341	Undetermined	28.0735
CVS074027CLIU	2022-01-28	G_Kronoberg	POSITIVE	Omicron (BA.1) NEGATIVE	28.8004	Undetermined	34.6659
CVS074028CLIU	2022-01-29	U_Västmanland	POSITIVE	Omicron (BA.1) NEGATIVE	24.2783	Undetermined	31.9783
CVS074029CLIU	2022-01-28	G_Kronoberg	POSITIVE	Omicron (BA.1) NEGATIVE	21.6245	Undetermined	27.9448
CVS074030CLIU	2022-02-03	U_Västmanland	NEGATIVE		Undetermined	Undetermined	30.3403
CVS074031CLIU	2022-02-01	X_Gävleborg	POSITIVE	Omicron (BA.1) POSITIVE	27.6175	32.4294	33.886
CVS074032CLIU	2022-02-09	X_Gävleborg	NEGATIVE		Undetermined	Undetermined	33.4061
CVS074033CLIU	2022-02-02	G_Kronoberg	POSITIVE	Omicron (BA.1) NEGATIVE	25.939	Undetermined	29.3616
CVS074034CLIU	2022-02-17	U_Västmanland	NEGATIVE		Undetermined	Undetermined	33.822
CVS074035CLIU	2022-02-01	S_Värmland	NEGATIVE		Undetermined	Undetermined	33.5062
CVS074036CLIU	2022-01-29	X_Gävleborg	NEGATIVE		Undetermined	Undetermined	32.8646
CVS074037CLIU	2022-01-28	F_Jönköping	NEGATIVE		Undetermined	Undetermined	33.9986
CVS074038CLIU	2022-02-05	W_Dalarna	NEGATIVE		Undetermined	Undetermined	29.358
CVS074039CLIU	2022-01-29	Y_Västernorrland	NEGATIVE		Undetermined	Undetermined	30.5954
CVS074040CLIU	2022-01-28	U_Västmanland	NEGATIVE		Undetermined	Undetermined	35.2609
CVS074041CLIU	2022-02-20	S_Värmland	NEGATIVE		Undetermined	Undetermined	33.6471
CVS074042CLIU	2022-02-09	F_Jönköping	POSITIVE	Omicron (BA.1) NEGATIVE	26.3524	Undetermined	30.3872
CVS074043CLIU	2022-01-29	S_Värmland	NEGATIVE		Undetermined	Undetermined	33.953
CVS074044CLIU	2022-01-26	F_Jönköping	POSITIVE	Omicron (BA.1) NEGATIVE	21.6251	Undetermined	27.8869
CVS074045CLIU	2022-01-28	Y_Västernorrland	NEGATIVE		Undetermined	Undetermined	28.2727
CVS074046CLIU	2022-02-09	X_Gävleborg	NEGATIVE		Undetermined	Undetermined	33.8944
CVS074047CLIU	2022-02-08	U_Västmanland	POSITIVE	Omicron (BA.1) NEGATIVE	28.6452	Undetermined	32.6208
CVS074048CLIU	2022-01-27	G_Kronoberg	NEGATIVE		Undetermined	Undetermined	31.6272
CVS074049CLIU	2022-01-29	S_Värmland	NEGATIVE		Undetermined	Undetermined	29.9555
CVS074050CLIU	2022-01-28	W_Dalarna	NEGATIVE		Undetermined	Undetermined	30.5427
CVS074051CLIU	2022-02-03	W_Dalarna	POSITIVE	Omicron (BA.1) POSITIVE	24.5244	25.8216	30.7695
CVS074052CLIU	2022-02-04	W_Dalarna	POSITIVE	Omicron (BA.1) POSITIVE	28.8344	31.8489	33.1145
CVS074053CLIU	2022-02-03	Z_Jämtland/Härjedalen	POSITIVE	Omicron (BA.1) NEGATIVE	23.3987	Undetermined	35.1963
CVS074054CLIU	2022-02-01	U_Västmanland	NEGATIVE		Undetermined	Undetermined	33.192
CVS074055CLIU	2022-02-10	X_Gävleborg	NEGATIVE		Undetermined	Undetermined	31.3975
CVS074056CLIU	2022-02-08	U_Västmanland	NEGATIVE		Undetermined	Undetermined	33.0175
CVS074057CLIU	2022-02-01	Z_Jämtland/Härjedalen	NEGATIVE		Undetermined	Undetermined	28.9523
CVS074058CLIU	2022-01-29	U_Västmanland	POSITIVE	Omicron (BA.1) POSITIVE	25.4227	26.1925	32.7673
CVS074059CLIU	2022-01-29	G_Kronoberg	POSITIVE	Omicron (BA.1) POSITIVE	31.3038	33.4454	31.9269
CVS074060CLIU	2022-01-29	G_Kronoberg	NEGATIVE		Undetermined	Undetermined	31.1334
CVS074061CLIU	2022-02-08	U_Västmanland	NEGATIVE		Undetermined	Undetermined	31.6866
CVS074062CLIU	2022-01-27	F_Jönköping	POSITIVE	Omicron (BA.1) POSITIVE	25.9813	28.0309	27.5451
CVS074063CLIU	2022-02-19	U_Västmanland	NEGATIVE		Undetermined	Undetermined	32.4382
CVS074064CLIU	2022-01-28	Y_Västernorrland	NEGATIVE		Undetermined	Undetermined	31.663
CVS074065CLIU	2022-01-27	U_Västmanland	POSITIVE	Omicron (BA.1) POSITIVE	21.1457	22.1912	34.0727
CVS074066CLIU	2022-02-12	Y_Västernorrland	NEGATIVE		Undetermined	Undetermined	29.4635
CVS074067CLIU	2022-02-04	U_Västmanland	POSITIVE	Omicron (BA.1) POSITIVE	30.4615	31.9167	32.4478
CVS074068CLIU	2022-01-28	G_Kronoberg	POSITIVE	Omicron (BA.1) NEGATIVE	22.4585	Undetermined	33.8649
CVS074069CLIU	2022-01-27	W_Dalarna	POSITIVE	Omicron (BA.1) POSITIVE	25.952	27.8125	29.4369
CVS074070CLIU	2022-02-03	U_Västmanland	NEGATIVE		Undetermined	Undetermined	30.3073
CVS074071CLIU	2022-01-28	G_Kronoberg	POSITIVE	Omicron (BA.1) POSITIVE	23.1422	23.5697	28.8643
CVS074072CLIU	2022-01-27	U_Västmanland	POSITIVE	Omicron (BA.1) NEGATIVE	29.9039	Undetermined	32.1204
CVS074073CLIU	2022-01-27	F_Jönköping	POSITIVE	Omicron (BA.1) POSITIVE	28.4733	29.4575	29.6815
CVS074074CLIU	2022-01-28	X_Gävleborg	NEGATIVE		Undetermined	Undetermined	30.5489
CVS074075CLIU	2022-02-06	S_Värmland	POSITIVE	Omicron (BA.1) NEGATIVE	24.6655	Undetermined	32.3959
CVS074076CLIU	2022-02-08	G_Kronoberg	POSITIVE	Omicron (BA.1) NEGATIVE	33.8582	Undetermined	28.0345
CVS074077CLIU	2022-02-15	W_Dalarna	POSITIVE	Omicron (BA.1) POSITIVE	23.169	28.1755	32.9909
CVS074078CLIU	2022-02-03	X_Gävleborg	NEGATIVE		Undetermined	Undetermined	33.8626
CVS074079CLIU	2022-01-28	U_Västmanland	NEGATIVE		Undetermined	Undetermined	26.8371
CVS074080CLIU	2022-02-03	W_Dalarna	POSITIVE	Omicron (BA.1) NEGATIVE	25.261	Undetermined	32.8087
CVS074081CLIU	2022-03-05	U_Västmanland	NEGATIVE		Undetermined	Undetermined	31.29
CVS074082CLIU	2022-02-02	X_Gävleborg	NEGATIVE		Undetermined	Undetermined	32.3791
CVS074083CLIU	2022-01-30	U_Västmanland	NEGATIVE		Undetermined	Undetermined	33.6344
CVS074084CLIU	2022-01-27	Y_Västernorrland	NEGATIVE		Undetermined	Undetermined	32.0065
CVS074085CLIU	2022-02-01	U_Västmanland	NEGATIVE		Undetermined	Undetermined	28.2034
CVS074086CLIU	2022-01-28	W_Dalarna	POSITIVE	Omicron (BA.1) NEGATIVE	22.483	Undetermined	30.6441
CVS074087CLIU	2022-02-02	G_Kronoberg	POSITIVE	Omicron (BA.1) POSITIVE	24.7552	28.7825	29.1156
CVS074088CLIU	2022-02-04	X_Gävleborg	NEGATIVE		Undetermined	Undetermined	27.5713
CVS074089CLIU	2022-02-11	Y_Västernorrland	NEGATIVE		Undetermined	Undetermined	30.1521
CVS074090CLIU	2022-02-03	Y_Västernorrland	POSITIVE	Omicron (BA.1) NEGATIVE	20.9829	Undetermined	33.8376
CVS074091CLIU	2022-02-05	W_Dalarna	NEGATIVE		Undetermined	Undetermined	32.7599
CVS074092CLIU	2022-02-25	X_Gävleborg	NEGATIVE		Undetermined	Undetermined	31.4019
CVS074093CLIU	2022-02-26	U_Västmanland	POSITIVE	Omicron (BA.1) NEGATIVE	33.0786	Undetermined	32.5915
CVS074094CLIU	2022-02-13	W_Dalarna	POSITIVE	Omicron (BA.1) POSITIVE	22.3778	23.7858	34.3319
CVS074095CLIU	2022-02-05	W_Dalarna	NEGATIVE		Undetermined	Undetermined	32.6694
CVS074096CLIU	2022-01-27	Y_Västernorrland	POSITIVE	Omicron (BA.1) POSITIVE	25.1032	28.1598	26.7683
CVS074097CLIU	2022-01-27	S_Värmland	POSITIVE	Omicron (BA.1) POSITIVE	23.9635	25.5175	35.1835
CVS074098CLIU	2022-02-01	W_Dalarna	POSITIVE	Omicron (BA.1) POSITIVE	30.827	33.8649	32.8597
CVS074099CLIU	2022-02-25	Z_Jämtland/Härjedalen	NEGATIVE		Undetermined	Undetermined	33.2676
CVS074100CLIU	2022-02-03	U_Västmanland	NEGATIVE		Undetermined	Undetermined	25.6535
CVS074101CLIU	2022-01-29	C_Uppsala	POSITIVE	Omicron (BA.1) POSITIVE	30.2877	32.8877	25.6429
CVS074102CLIU	2022-01-28	S_Värmland	POSITIVE	Omicron (BA.1) NEGATIVE	22.2321	Undetermined	35.3254
CVS074103CLIU	2022-02-03	Y_Västernorrland	POSITIVE	Omicron (BA.1) NEGATIVE	23.218	Undetermined	28.9658
CVS074104CLIU	2022-01-30	C_Uppsala	POSITIVE	Omicron (BA.1) POSITIVE	24.9666	25.5308	23.3813
CVS074105CLIU	2022-03-02	X_Gävleborg	POSITIVE	Omicron (BA.1) NEGATIVE	24.7722	Undetermined	37.4294
CVS074106CLIU	2022-02-01	F_Jönköping	POSITIVE	Omicron (BA.1) NEGATIVE	27.9368	Undetermined	36.2663
CVS074107CLIU	2022-02-01	C_Uppsala	NEGATIVE		Undetermined	Undetermined	29.8382
CVS074108CLIU	2022-02-10	U_Västmanland	NEGATIVE		Undetermined	Undetermined	30.9978
CVS074109CLIU	2022-02-03	Y_Västernorrland	NEGATIVE		Undetermined	Undetermined	31.3388
CVS074110CLIU	2022-02-08	W_Dalarna	NEGATIVE		Undetermined	Undetermined	33.9877
CVS074111CLIU	2022-01-30	S_Värmland	POSITIVE	Omicron (BA.1) POSITIVE	19.3868	22.2094	31.6562
CVS074112CLIU	2022-02-01	S_Värmland	NEGATIVE		Undetermined	Undetermined	31.1268
CVS074113CLIU	2022-01-30	C_Uppsala	NEGATIVE		Undetermined	Undetermined	27.7533
CVS074114CLIU	2022-02-04	W_Dalarna	POSITIVE	Omicron (BA.1) POSITIVE	33.39	36.9697	32.8107
CVS074115CLIU	2022-02-08	U_Västmanland	POSITIVE	Omicron (BA.1) NEGATIVE	35.7226	Undetermined	35.571
CVS074116CLIU	2022-02-01	G_Kronoberg	NEGATIVE		Undetermined	Undetermined	31.3747
CVS074117CLIU	2022-01-27	X_Gävleborg	POSITIVE	Omicron (BA.1) POSITIVE	23.7801	26.0368	28.3375
CVS074118CLIU	2022-02-01	C_Uppsala	POSITIVE	Omicron (BA.1) POSITIVE	29.6214	29.8437	30.5261
CVS074119CLIU	2022-01-28	S_Värmland	POSITIVE	Omicron (BA.1) NEGATIVE	24.6656	Undetermined	32.9735
CVS074120CLIU	2022-02-12	U_Västmanland	NEGATIVE		Undetermined	Undetermined	32.1492
CVS074121CLIU	2022-01-27	G_Kronoberg	NEGATIVE		Undetermined	Undetermined	32.7026
CVS074122CLIU	2022-01-28	X_Gävleborg	POSITIVE	Omicron (BA.1) POSITIVE	27.4443	28.9178	34.349
CVS074123CLIU	2022-02-10	Y_Västernorrland	POSITIVE	Omicron (BA.1) POSITIVE	23.6789	27.6217	32.4892
CVS074124CLIU	2022-01-27	F_Jönköping	POSITIVE	Omicron (BA.1) NEGATIVE	22.0533	Undetermined	29.3362
CVS074125CLIU	2022-01-27	U_Västmanland	NEGATIVE		Undetermined	Undetermined	29.1115
CVS074126CLIU	2022-02-08	Y_Västernorrland	NEGATIVE		Undetermined	Undetermined	33.2656
CVS074127CLIU	2022-01-27	W_Dalarna	NEGATIVE		Undetermined	Undetermined	27.5431
CVS074128CLIU	2022-02-03	S_Värmland	NEGATIVE		Undetermined	Undetermined	31.8552
CVS074129CLIU	2022-01-28	X_Gävleborg	POSITIVE	Omicron (BA.1) NEGATIVE	20.4229	Undetermined	29.7566
CVS074130CLIU	2022-02-08	S_Värmland	POSITIVE	Omicron (BA.1) NEGATIVE	26.778	Undetermined	29.9646
CVS074131CLIU	2022-02-01	S_Värmland	POSITIVE	Omicron (BA.1) NEGATIVE	30.9739	Undetermined	32.1837
CVS074132CLIU	2022-02-02	F_Jönköping	POSITIVE	Omicron (BA.1) NEGATIVE	27.7583	Undetermined	34.674
CVS074133CLIU	2022-02-04	G_Kronoberg	NEGATIVE		Undetermined	Undetermined	31.3286
CVS074134CLIU	2022-01-29	C_Uppsala	NEGATIVE		Undetermined	Undetermined	27.3247
CVS074135CLIU	2022-01-27	U_Västmanland	NEGATIVE		Undetermined	Undetermined	31.9304
CVS074136CLIU	2022-01-28	AAA_ABC_Labs	NEGATIVE		Undetermined	Undetermined	38.9341
CVS074137CLIU	2022-02-04	S_Värmland	POSITIVE	Omicron (BA.1) POSITIVE	32.0755	35.3568	28.9135
CVS074138CLIU	2022-01-26	F_Jönköping	POSITIVE	Omicron (BA.1) NEGATIVE	26.413	Undetermined	30.9283
CVS074139CLIU	2022-01-27	C_Uppsala	POSITIVE	Omicron (BA.1) NEGATIVE	28.9747	Undetermined	29.5084
CVS074140CLIU	2022-01-29	Z_Jämtland/Härjedalen	NEGATIVE		Undetermined	Undetermined	33.5078
CVS074141CLIU	2022-02-02	F_Jönköping	NEGATIVE		Undetermined	Undetermined	31.1192
CVS074142CLIU	2022-01-28	W_Dalarna	POSITIVE	Omicron (BA.1) POSITIVE	20.8882	23.2347	36.8854
CVS074143CLIU	2022-02-01	W_Dalarna	POSITIVE	Omicron (BA.1) NEGATIVE	21.1926	Undetermined	31.5344
CVS074144CLIU	2022-01-30	U_Västmanland	NEGATIVE		Undetermined	Undetermined	32.9976
CVS074145CLIU	2022-02-04	S_Värmland	POSITIVE	Omicron (BA.1) NEGATIVE	24.528	Undetermined	33.0231
CVS074146CLIU	2022-01-29	Y_Västernorrland	POSITIVE	Omicron (BA.1) POSITIVE	25.2693	27.3183	28.8273
CVS074147CLIU	2022-02-02	Z_Jämtland/Härjedalen	NEGATIVE		Undetermined	Undetermined	29.3371
CVS074148CLIU	2022-01-26	F_Jönköping	POSITIVE	Omicron (BA.1) NEGATIVE	21.7527	Undetermined	31.0789
CVS074149CLIU	2022-02-08	X_Gävleborg	POSITIVE	Omicron (BA.1) POSITIVE	29.3462	31.0649	29.2543
CVS074150CLIU	2022-02-01	X_Gävleborg	POSITIVE	Omicron (BA.1) NEGATIVE	29.1971	Undetermined	34.3835
CVS074151CLIU	2022-02-05	Z_Jämtland/Härjedalen	NEGATIVE		Undetermined	Undetermined	33.0902
CVS074152CLIU	2022-02-08	X_Gävleborg	POSITIVE	Omicron (BA.1) NEGATIVE	22.1424	Undetermined	33.6641
CVS074153CLIU	2022-01-29	X_Gävleborg	POSITIVE	Omicron (BA.1) POSITIVE	21.7104	23.2248	29.9441
CVS074154CLIU	2022-02-01	U_Västmanland	POSITIVE	Omicron (BA.1) NEGATIVE	26.6312	Undetermined	30.7783
CVS074155CLIU	2022-02-05	W_Dalarna	POSITIVE	Omicron (BA.1) NEGATIVE	25.3742	Undetermined	30.2715
CVS074156CLIU	2022-02-23	S_Värmland	POSITIVE	Omicron (BA.1) POSITIVE	22.8476	25.2816	28.4444
CVS074157CLIU	2022-02-01	U_Västmanland	POSITIVE	Omicron (BA.1) NEGATIVE	22.426	Undetermined	27.9997
CVS074158CLIU	2022-02-03	U_Västmanland	NEGATIVE		Undetermined	Undetermined	32.898
CVS074159CLIU	2022-02-12	W_Dalarna	NEGATIVE		Undetermined	Undetermined	30.4443
CVS074160CLIU	2022-02-25	S_Värmland	NEGATIVE		Undetermined	Undetermined	31.0319
CVS074161CLIU	2022-02-03	U_Västmanland	POSITIVE	Omicron (BA.1) NEGATIVE	18.9232	Undetermined	29.655
CVS074162CLIU	2022-01-29	X_Gävleborg	POSITIVE	Omicron (BA.1) NEGATIVE	33.2718	Undetermined	33.0367
CVS074163CLIU	2022-02-08	Y_Västernorrland	POSITIVE	Omicron (BA.1) POSITIVE	22.8227	24.5166	33.0235
CVS074164CLIU	2022-01-28	Z_Jämtland/Härjedalen	POSITIVE	Omicron (BA.1) POSITIVE	24.6054	26.3282	33.7314
CVS074165CLIU	2022-02-01	F_Jönköping	NEGATIVE		Undetermined	Undetermined	35.9626
CVS074166CLIU	2022-01-28	G_Kronoberg	NEGATIVE		Undetermined	Undetermined	30.9249
CVS074167CLIU	2022-02-08	G_Kronoberg	POSITIVE	Omicron (BA.1) NEGATIVE	22.2986	Undetermined	34.5068
CVS074168CLIU	2022-01-30	W_Dalarna	POSITIVE	Omicron (BA.1) NEGATIVE	23.3866	Undetermined	27.2321
CVS074169CLIU	2022-02-03	U_Västmanland	NEGATIVE		Undetermined	Undetermined	30.7055
CVS074170CLIU	2022-02-08	Z_Jämtland/Härjedalen	NEGATIVE		Undetermined	Undetermined	32.0559
CVS074171CLIU	2022-01-27	X_Gävleborg	NEGATIVE		Undetermined	Undetermined	30.0966
CVS074172CLIU	2022-02-03	W_Dalarna	NEGATIVE		Undetermined	Undetermined	34.865
CVS074173CLIU	2022-01-27	W_Dalarna	POSITIVE	Omicron (BA.1) POSITIVE	24.4649	27.1735	31.223
CVS074174CLIU	2022-02-04	G_Kronoberg	POSITIVE	Omicron (BA.1) NEGATIVE	25.7959	Undetermined	31.0252
CVS074175CLIU	2022-02-03	G_Kronoberg	POSITIVE	Omicron (BA.1) NEGATIVE	29.922	Undetermined	28.4114
CVS074176CLIU	2022-01-27	G_Kronoberg	POSITIVE	Omicron (BA.1) POSITIVE	21.2455	22.1438	31.7717
CVS074177CLIU	2022-02-08	X_Gävleborg	POSITIVE	Omicron (BA.1) NEGATIVE	22.459	Undetermined	34.417
CVS074178CLIU	2022-02-01	G_Kronoberg	NEGATIVE		Undetermined	Undetermined	25.0085
CVS074179CLIU	2022-02-04	Z_Jämtland/Härjedalen	POSITIVE	Omicron (BA.1) POSITIVE	23.9931	25.3786	31.4822
CVS074180CLIU	2022-01-27	X_Gävleborg	NEGATIVE		Undetermined	Undetermined	31.2804
CVS074181CLIU	2022-02-08	Z_Jämtland/Härjedalen	POSITIVE	Omicron (BA.1) POSITIVE	26.4469	27.3699	34.6051
CVS074182CLIU	2022-02-12	U_Västmanland	NEGATIVE		Undetermined	Undetermined	30.872
CVS074183CLIU	2022-02-08	U_Västmanland	POSITIVE	Omicron (BA.1) NEGATIVE	26.3965	Undetermined	30.6059
CVS074184CLIU	2022-02-01	F_Jönköping	POSITIVE	Omicron (BA.1) NEGATIVE	19.7667	Undetermined	35.0553
CVS074185CLIU	2022-02-03	W_Dalarna	NEGATIVE		Undetermined	Undetermined	32.463
CVS074186CLIU	2022-01-28	U_Västmanland	NEGATIVE		Undetermined	Undetermined	29.9661
CVS074187CLIU	2022-01-28	G_Kronoberg	NEGATIVE		Undetermined	Undetermined	29.8162
CVS074188CLIU	2022-02-03	U_Västmanland	NEGATIVE		Undetermined	Undetermined	25.2302
CVS074189CLIU	2022-02-03	F_Jönköping	POSITIVE	Omicron (BA.1) NEGATIVE	20.2713	Undetermined	28.3678
CVS074190CLIU	2022-02-16	G_Kronoberg	POSITIVE	Omicron (BA.1) NEGATIVE	25.2245	Undetermined	32.6528
CVS074191CLIU	2022-02-02	F_Jönköping	NEGATIVE		Undetermined	Undetermined	31.6883
CVS074192CLIU	2022-01-26	F_Jönköping	NEGATIVE		Undetermined	Undetermined	33.0755
CVS074193CLIU	2022-01-26	F_Jönköping	POSITIVE	Omicron (BA.1) NEGATIVE	19.609	Undetermined	30.1302
CVS074194CLIU	2022-02-03	C_Uppsala	POSITIVE	Omicron (BA.1) POSITIVE	27.6818	28.0622	27.1554
CVS074195CLIU	2022-01-28	U_Västmanland	POSITIVE	Omicron (BA.1) POSITIVE	15.3601	17.0283	27.9321
CVS074196CLIU	2022-02-02	U_Västmanland	POSITIVE	Omicron (BA.1) NEGATIVE	22.8228	Undetermined	30.0563
CVS074197CLIU	2022-02-05	W_Dalarna	POSITIVE	Omicron (BA.1) POSITIVE	26.479	28.0411	37.1419
CVS074198CLIU	2022-02-04	W_Dalarna	NEGATIVE		Undetermined	Undetermined	27.2981
CVS074199CLIU	2022-02-03	W_Dalarna	NEGATIVE		Undetermined	Undetermined	30.8174
CVS074200CLIU	2022-02-04	F_Jönköping	NEGATIVE		Undetermined	Undetermined	33.611
CVS074201CLIU	2022-01-26	Z_Jämtland/Härjedalen	NEGATIVE		Undetermined	Undetermined	29.9606
CVS074202CLIU	2022-02-03	X_Gävleborg	POSITIVE	Omicron (BA.1) POSITIVE	32.1772	36.5562	29.4796
CVS074203CLIU	2022-01-29	X_Gävleborg	NEGATIVE		Undetermined	Undetermined	29.5264
CVS074204CLIU	2022-01-27	Y_Västernorrland	POSITIVE	Omicron (BA.1) POSITIVE	21.2318	23.1387	27.6591
CVS074205CLIU	2022-02-03	U_Västmanland	POSITIVE	Omicron (BA.1) POSITIVE	26.4434	28.2438	30.1266
CVS074206CLIU	2022-02-23	Z_Jämtland/Härjedalen	NEGATIVE		Undetermined	Undetermined	27.3789
CVS074207CLIU	2022-02-01	U_Västmanland	NEGATIVE		Undetermined	Undetermined	33.8951
CVS074208CLIU	2022-01-28	S_Värmland	POSITIVE	Omicron (BA.1) NEGATIVE	21.3226	Undetermined	32.0001
CVS074209CLIU	2022-01-27	C_Uppsala	POSITIVE	Omicron (BA.1) POSITIVE	34.899	35.4614	28.4644
CVS074210CLIU	2022-02-12	U_Västmanland	POSITIVE	Omicron (BA.1) NEGATIVE	23.2405	Undetermined	29.5453
CVS074211CLIU	2022-02-01	F_Jönköping	NEGATIVE		Undetermined	Undetermined	26.7855
CVS074212CLIU	2022-01-27	U_Västmanland	POSITIVE	Omicron (BA.1) NEGATIVE	23.3208	Undetermined	28.4436
CVS074213CLIU	2022-02-05	W_Dalarna	POSITIVE	Omicron (BA.1) POSITIVE	24.6975	26.4268	31.0036
CVS074214CLIU	2022-01-28	W_Dalarna	POSITIVE	Omicron (BA.1) NEGATIVE	23.7272	Undetermined	31.1377
CVS074215CLIU	2022-02-04	S_Värmland	NEGATIVE		Undetermined	Undetermined	26.0639
CVS074216CLIU	2022-01-28	G_Kronoberg	POSITIVE	Omicron (BA.1) POSITIVE	22.56	24.4228	28.6886
CVS074217CLIU	2022-02-09	W_Dalarna	POSITIVE	Omicron (BA.1) NEGATIVE	22.6697	Undetermined	32.4043
CVS074218CLIU	2022-01-29	X_Gävleborg	NEGATIVE		Undetermined	Undetermined	28.8677
CVS074219CLIU	2022-02-10	X_Gävleborg	NEGATIVE		Undetermined	Undetermined	32.3141
CVS074220CLIU	2022-01-29	U_Västmanland	POSITIVE	Omicron (BA.1) NEGATIVE	19.2101	Undetermined	31.9497
CVS074221CLIU	2022-02-08	W_Dalarna	POSITIVE	Omicron (BA.1) NEGATIVE	28.0812	Undetermined	29.3179
CVS074222CLIU	2022-02-09	S_Värmland	POSITIVE	Omicron (BA.1) POSITIVE	25.5653	27.3354	30.6296
CVS074223CLIU	2022-02-04	S_Värmland	POSITIVE	Omicron (BA.1) NEGATIVE	22.2629	Undetermined	30.4181
CVS074224CLIU	2022-02-04	X_Gävleborg	POSITIVE	Omicron (BA.1) POSITIVE	26.5693	29.8893	30.8276
CVS074225CLIU	2022-01-30	W_Dalarna	NEGATIVE		Undetermined	Undetermined	33.8798
CVS074226CLIU	2022-02-04	C_Uppsala	NEGATIVE		Undetermined	Undetermined	26.0637
CVS074227CLIU	2022-01-27	W_Dalarna	NEGATIVE		Undetermined	Undetermined	33.9061
CVS074228CLIU	2022-02-22	AAA_ABC_Labs	NEGATIVE		Undetermined	Undetermined	29.3683
CVS074229CLIU	2022-02-03	C_Uppsala	POSITIVE	Omicron (BA.1) POSITIVE	35.8211	39.1635	25.2016
CVS074230CLIU	2022-01-29	Z_Jämtland/Härjedalen	POSITIVE	Omicron (BA.1) POSITIVE	22.8493	24.108	29.7351
CVS074231CLIU	2022-02-15	W_Dalarna	POSITIVE	Omicron (BA.1) NEGATIVE	24.0044	Undetermined	Undetermined
CVS074232CLIU	2022-02-02	X_Gävleborg	NEGATIVE		Undetermined	Undetermined	29.4567
CVS074233CLIU	2022-01-27	U_Västmanland	NEGATIVE		Undetermined	Undetermined	27.6318
CVS074234CLIU	2022-02-02	U_Västmanland	NEGATIVE		Undetermined	Undetermined	32.5536
CVS074235CLIU	2022-01-27	G_Kronoberg	POSITIVE	Omicron (BA.1) POSITIVE	25.3219	27.6013	33.8399
CVS074236CLIU	2022-01-29	X_Gävleborg	POSITIVE	Omicron (BA.1) NEGATIVE	25.6761	Undetermined	29.0257
CVS074237CLIU	2022-02-08	C_Uppsala	NEGATIVE		Undetermined	Undetermined	27.2704
CVS074238CLIU	2022-02-04	X_Gävleborg	NEGATIVE		Undetermined	Undetermined	33.0886
CVS074239CLIU	2022-03-01	Z_Jämtland/Härjedalen	POSITIVE	Omicron (BA.1) NEGATIVE	24.159	Undetermined	38.0899
CVS074240CLIU	2022-01-27	S_Värmland	POSITIVE	Omicron (BA.1) POSITIVE	28.8108	30.4017	30.3145
CVS074241CLIU	2022-02-09	F_Jönköping	POSITIVE	Omicron (BA.1) NEGATIVE	27.1546	Undetermined	32.3082
CVS074242CLIU	2022-02-01	Y_Västernorrland	NEGATIVE		Undetermined	Undetermined	28.5511
CVS074243CLIU	2022-02-08	U_Västmanland	NEGATIVE		Undetermined	Undetermined	30.6433
CVS074244CLIU	2022-02-26	G_Kronoberg	NEGATIVE		Undetermined	Undetermined	32.007
CVS074245CLIU	2022-03-02	Z_Jämtland/Härjedalen	POSITIVE	Omicron (BA.1) NEGATIVE	19.6748	Undetermined	33.1166
CVS074246CLIU	2022-01-27	X_Gävleborg	POSITIVE	Omicron (BA.1) NEGATIVE	19.9492	Undetermined	29.3357
CVS074247CLIU	2022-02-01	S_Värmland	POSITIVE	Omicron (BA.1) POSITIVE	23.8423	25.5975	31.3225
CVS074248CLIU	2022-02-15	U_Västmanland	POSITIVE	Omicron (BA.1) POSITIVE	27.2714	28.9922	31.3712
CVS074249CLIU	2022-02-17	X_Gävleborg	POSITIVE	Omicron (BA.1) NEGATIVE	19.7187	Undetermined	32.4361
CVS074250CLIU	2022-01-30	U_Västmanland	NEGATIVE		Undetermined	Undetermined	34.379
CVS074251CLIU	2022-01-29	F_Jönköping	POSITIVE	Omicron (BA.1) NEGATIVE	20.0899	Undetermined	32.1164
CVS074252CLIU	2022-02-02	U_Västmanland	NEGATIVE		Undetermined	Undetermined	28.1852
CVS074253CLIU	2022-01-27	U_Västmanland	NEGATIVE		Undetermined	Undetermined	33.1621
CVS074254CLIU	2022-01-28	G_Kronoberg	NEGATIVE		Undetermined	Undetermined	30.1815
CVS074255CLIU	2022-01-29	U_Västmanland	POSITIVE	Omicron (BA.1) POSITIVE	24.4382	26.5003	31.5486
CVS074256CLIU	2022-01-27	C_Uppsala	NEGATIVE		Undetermined	Undetermined	27.9544
CVS074257CLIU	2022-02-10	W_Dalarna	NEGATIVE		Undetermined	Undetermined	31.4938
CVS074258CLIU	2022-01-30	W_Dalarna	POSITIVE	Omicron (BA.1) NEGATIVE	23.4326	Undetermined	28.0631
CVS074259CLIU	2022-02-08	U_Västmanland	POSITIVE	Omicron (BA.1) POSITIVE	24.6482	26.9468	27.7775
CVS074260CLIU	2022-02-01	F_Jönköping	NEGATIVE		Undetermined	Undetermined	28.8973
CVS074261CLIU	2022-02-03	U_Västmanland	NEGATIVE		Undetermined	Undetermined	33.208
CVS074262CLIU	2022-02-04	U_Västmanland	NEGATIVE		Undetermined	Undetermined	27.9205
CVS074263CLIU	2022-02-05	G_Kronoberg	POSITIVE	Omicron (BA.1) POSITIVE	21.5674	23.3593	30.925
CVS074264CLIU	2022-02-02	W_Dalarna	NEGATIVE		Undetermined	Undetermined	32.8744
CVS074265CLIU	2022-01-27	U_Västmanland	POSITIVE	Omicron (BA.1) POSITIVE	22.4483	23.8074	32.4432
CVS074266CLIU	2022-02-18	X_Gävleborg	NEGATIVE		Undetermined	Undetermined	32.6887
CVS074267CLIU	2022-01-30	W_Dalarna	POSITIVE	Omicron (BA.1) NEGATIVE	18.0587	Undetermined	25.8369
CVS074268CLIU	2022-02-04	G_Kronoberg	POSITIVE	Omicron (BA.1) NEGATIVE	21.6446	Undetermined	27.7958
CVS074269CLIU	2022-01-30	W_Dalarna	POSITIVE	Omicron (BA.1) POSITIVE	23.5199	25.5115	30.6012
CVS074270CLIU	2022-02-02	U_Västmanland	NEGATIVE		Undetermined	Undetermined	33.3709
CVS074271CLIU	2022-02-04	W_Dalarna	NEGATIVE		Undetermined	Undetermined	31.1262
CVS074272CLIU	2022-01-29	X_Gävleborg	NEGATIVE		Undetermined	Undetermined	34.353
CVS074273CLIU	2022-02-01	F_Jönköping	POSITIVE	Omicron (BA.1) NEGATIVE	25.1212	Undetermined	30.4691
CVS074274CLIU	2022-01-29	F_Jönköping	NEGATIVE		Undetermined	Undetermined	28.2333
CVS074275CLIU	2022-02-23	W_Dalarna	NEGATIVE		Undetermined	Undetermined	36.1482
CVS074276CLIU	2022-01-28	G_Kronoberg	POSITIVE	Omicron (BA.1) NEGATIVE	20.9237	Undetermined	28.2665
CVS074277CLIU	2022-01-27	F_Jönköping	POSITIVE	Omicron (BA.1) NEGATIVE	28.4276	Undetermined	31.6459
CVS074278CLIU	2022-02-01	X_Gävleborg	POSITIVE	Omicron (BA.1) POSITIVE	29.518	33.0182	36.8423
CVS074279CLIU	2022-02-08	W_Dalarna	POSITIVE	Omicron (BA.1) NEGATIVE	26.2005	Undetermined	32.727
CVS074280CLIU	2022-01-29	C_Uppsala	POSITIVE	Omicron (BA.1) NEGATIVE	32.3252	Undetermined	29.5015
CVS074281CLIU	2022-02-10	W_Dalarna	POSITIVE	Omicron (BA.1) NEGATIVE	23.4649	Undetermined	31.984
CVS074282CLIU	2022-02-16	AAA_ABC_Labs	NEGATIVE		Undetermined	Undetermined	29.906
CVS074283CLIU	2022-02-08	S_Värmland	NEGATIVE		Undetermined	Undetermined	27.0543
CVS074284CLIU	2022-02-25	Z_Jämtland/Härjedalen	NEGATIVE		Undetermined	Undetermined	34.6333
CVS074285CLIU	2022-02-22	Y_Västernorrland	POSITIVE	Omicron (BA.1) POSITIVE	29.2129	30.4804	32.7803
CVS074286CLIU	2022-01-29	Z_Jämtland/Härjedalen	NEGATIVE		Undetermined	Undetermined	31.7078
CVS074287CLIU	2022-02-01	G_Kronoberg	POSITIVE	Omicron (BA.1) POSITIVE	22.9966	25.894	29.9727
CVS074288CLIU	2022-02-01	G_Kronoberg	NEGATIVE		Undetermined	Undetermined	33.4944
CVS074289CLIU	2022-01-27	S_Värmland	NEGATIVE		Undetermined	Undetermined	29.981
CVS074290CLIU	2022-02-16	S_Värmland	NEGATIVE		Undetermined	Undetermined	29.1517
CVS074291CLIU	2022-02-02	F_Jönköping	POSITIVE	Omicron (BA.1) NEGATIVE	24.7964	Undetermined	31.7463
CVS074292CLIU	2022-02-01	U_Västmanland	NEGATIVE		Undetermined	Undetermined	28.173
CVS074293CLIU	2022-02-05	W_Dalarna	NEGATIVE		Undetermined	Undetermined	33.5967
CVS074294CLIU	2022-02-01	F_Jönköping	NEGATIVE		Undetermined	Undetermined	29.144
CVS074295CLIU	2022-01-29	Y_Västernorrland	POSITIVE	Omicron (BA.1) POSITIVE	24.1753	25.6905	31.5508
CVS074296CLIU	2022-02-09	X_Gävleborg	NEGATIVE		Undetermined	Undetermined	29.3091
CVS074297CLIU	2022-01-29	C_Uppsala	NEGATIVE		Undetermined	Undetermined	26.4006
CVS074298CLIU	2022-01-29	S_Värmland	POSITIVE	Omicron (BA.1) NEGATIVE	24.9826	Undetermined	31.6
CVS074299CLIU	2022-01-28	U_Västmanland	POSITIVE	Omicron (BA.1) POSITIVE	29.4125	31.6282	32.6422
CVS074300CLIU	2022-02-02	U_Västmanland	POSITIVE	Omicron (BA.1) POSITIVE	30.8752	34.5182	29.1066
CVS074301CLIU	2022-02-25	S_Värmland	POSITIVE	Omicron (BA.1) NEGATIVE	23.305	Undetermined	29.8921
CVS074302CLIU	2022-02-01	X_Gävleborg	NEGATIVE		Undetermined	Undetermined	31.998
CVS074303CLIU	2022-02-02	W_Dalarna	POSITIVE	Omicron (BA.1) NEGATIVE	25.4399	Undetermined	34.2088
CVS074304CLIU	2022-01-27	X_Gävleborg	POSITIVE	Omicron (BA.1) POSITIVE	27.6905	29.0801	28.9455
CVS074305CLIU	2022-02-02	S_Värmland	NEGATIVE		Undetermined	Undetermined	31.4999
CVS074306CLIU	2022-01-28	W_Dalarna	NEGATIVE		Undetermined	Undetermined	30.4772
CVS074307CLIU	2022-02-15	X_Gävleborg	NEGATIVE		Undetermined	Undetermined	29.6191
CVS074308CLIU	2022-01-29	G_Kronoberg	POSITIVE	Omicron (BA.1) NEGATIVE	23.6777	Undetermined	31.6811
CVS074309CLIU	2022-02-04	U_Västmanland	NEGATIVE		Undetermined	Undetermined	30.4782
CVS074310CLIU	2022-01-29	X_Gävleborg	NEGATIVE		Undetermined	Undetermined	29.1789
CVS074311CLIU	2022-02-19	X_Gävleborg	NEGATIVE		Undetermined	Undetermined	35.2499
CVS074312CLIU	2022-01-27	U_Västmanland	POSITIVE	Omicron (BA.1) POSITIVE	29.5832	30.674	33.5281
CVS074313CLIU	2022-02-04	Z_Jämtland/Härjedalen	POSITIVE	Omicron (BA.1) POSITIVE	24.0351	25.3284	33.0036
CVS074314CLIU	2022-01-28	F_Jönköping	NEGATIVE		Undetermined	Undetermined	28.3498
CVS074315CLIU	2022-02-04	X_Gävleborg	POSITIVE	Omicron (BA.1) POSITIVE	24.1005	26.2293	32.7086
CVS074316CLIU	2022-01-27	G_Kronoberg	POSITIVE	Omicron (BA.1) NEGATIVE	26.5685	Undetermined	32.8001
CVS074317CLIU	2022-02-10	Y_Västernorrland	NEGATIVE		Undetermined	Undetermined	30.0011
CVS074318CLIU	2022-02-22	Z_Jämtland/Härjedalen	POSITIVE	Omicron (BA.1) NEGATIVE	18.106	Undetermined	32.5369
CVS074319CLIU	2022-02-01	G_Kronoberg	NEGATIVE		Undetermined	Undetermined	33.6878
CVS074320CLIU	2022-02-15	AAA_ABC_Labs	NEGATIVE		Undetermined	Undetermined	32.1319
CVS074321CLIU	2022-03-05	W_Dalarna	NEGATIVE		Undetermined	Undetermined	32.3881
CVS074322CLIU	2022-02-02	X_Gävleborg	POSITIVE	Omicron (BA.1) POSITIVE	33.1858	38.9896	35.3828
CVS074323CLIU	2022-02-05	W_Dalarna	POSITIVE	Omicron (BA.1) NEGATIVE	25.9889	Undetermined	33.9352
CVS074324CLIU	2022-01-27	X_Gävleborg	POSITIVE	Omicron (BA.1) POSITIVE	32.7324	33.9149	32.4341
CVS074325CLIU	2022-03-05	U_Västmanland	NEGATIVE		Undetermined	Undetermined	31.1192
CVS074326CLIU	2022-02-23	W_Dalarna	NEGATIVE		Undetermined	Undetermined	32.6528
CVS074327CLIU	2022-02-01	S_Värmland	POSITIVE	Omicron (BA.1) NEGATIVE	22.6828	Undetermined	30.3354
CVS074328CLIU	2022-02-05	X_Gävleborg	NEGATIVE		Undetermined	Undetermined	34.0925
CVS074329CLIU	2022-02-12	U_Västmanland	POSITIVE	Omicron (BA.1) NEGATIVE	27.4777	Undetermined	32.4439
CVS074330CLIU	2022-01-29	G_Kronoberg	NEGATIVE		Undetermined	Undetermined	31.7545
CVS074331CLIU	2022-02-27	W_Dalarna	NEGATIVE		Undetermined	Undetermined	30.3945
CVS074332CLIU	2022-01-28	C_Uppsala	NEGATIVE		Undetermined	Undetermined	29.5988
CVS074333CLIU	2022-02-05	S_Värmland	POSITIVE	Omicron (BA.1) NEGATIVE	25.3422	Undetermined	36.4117
CVS074334CLIU	2022-02-02	U_Västmanland	NEGATIVE		Undetermined	Undetermined	35.5827
CVS074335CLIU	2022-02-01	G_Kronoberg	POSITIVE	Omicron (BA.1) POSITIVE	24.6767	28.1812	29.8219
CVS074336CLIU	2022-02-03	W_Dalarna	POSITIVE	Omicron (BA.1) POSITIVE	35.0272	36.9343	34.0452
CVS074337CLIU	2022-03-02	F_Jönköping	NEGATIVE		Undetermined	Undetermined	34.9109
CVS074338CLIU	2022-01-27	U_Västmanland	POSITIVE	Omicron (BA.1) NEGATIVE	20.9269	Undetermined	32.3857
CVS074339CLIU	2022-03-05	X_Gävleborg	NEGATIVE		Undetermined	Undetermined	33.5053
CVS074340CLIU	2022-02-05	F_Jönköping	POSITIVE	Omicron (BA.1) NEGATIVE	20.7464	Undetermined	32.2699
CVS074341CLIU	2022-01-27	C_Uppsala	NEGATIVE		Undetermined	Undetermined	27.0964
CVS074342CLIU	2022-02-08	U_Västmanland	NEGATIVE		Undetermined	Undetermined	32.4067
CVS074343CLIU	2022-02-11	W_Dalarna	NEGATIVE		Undetermined	Undetermined	30.9873
CVS074344CLIU	2022-02-03	S_Värmland	NEGATIVE		Undetermined	Undetermined	32.2954
CVS074345CLIU	2022-02-01	F_Jönköping	NEGATIVE		Undetermined	Undetermined	24.2034
CVS074346CLIU	2022-01-27	Y_Västernorrland	POSITIVE	Omicron (BA.1) POSITIVE	20.6496	22.0428	32.8879
CVS074347CLIU	2022-02-12	U_Västmanland	POSITIVE	Omicron (BA.1) NEGATIVE	35.4742	Undetermined	32.6099
CVS074348CLIU	2022-02-05	G_Kronoberg	POSITIVE	Omicron (BA.1) NEGATIVE	24.7861	Undetermined	30.4668
CVS074349CLIU	2022-02-04	S_Värmland	NEGATIVE		Undetermined	Undetermined	34.5421
CVS074350CLIU	2022-01-29	Z_Jämtland/Härjedalen	NEGATIVE		Undetermined	Undetermined	32.3149
CVS074351CLIU	2022-02-03	W_Dalarna	NEGATIVE		Undetermined	Undetermined	30.9118
CVS074352CLIU	2022-01-27	G_Kronoberg	POSITIVE	Omicron (BA.1) NEGATIVE	26.0401	Undetermined	29.1209
CVS074353CLIU	2022-01-26	C_Uppsala	NEGATIVE		Undetermined	Undetermined	25.173
CVS074354CLIU	2022-02-03	G_Kronoberg	NEGATIVE		Undetermined	Undetermined	31.3637
CVS074355CLIU	2022-01-27	W_Dalarna	NEGATIVE		Undetermined	Undetermined	28.1148
CVS074356CLIU	2022-01-27	Z_Jämtland/Härjedalen	POSITIVE	Omicron (BA.1) NEGATIVE	22.7737	Undetermined	34.0366
CVS074357CLIU	2022-01-26	Y_Västernorrland	POSITIVE	Omicron (BA.1) POSITIVE	26.1236	28.3931	28.3027
CVS074358CLIU	2022-01-27	U_Västmanland	POSITIVE	Omicron (BA.1) POSITIVE	19.2714	20.8475	29.9779
CVS074359CLIU	2022-01-29	F_Jönköping	POSITIVE	Omicron (BA.1) NEGATIVE	29.7263	Undetermined	31.1458
CVS074360CLIU	2022-02-04	F_Jönköping	POSITIVE	Omicron (BA.1) NEGATIVE	24.3937	Undetermined	31.954
CVS074361CLIU	2022-02-01	U_Västmanland	POSITIVE	Omicron (BA.1) POSITIVE	31.6571	34.5949	29.4766
CVS074362CLIU	2022-02-01	X_Gävleborg	POSITIVE	Omicron (BA.1) NEGATIVE	35.8453	Undetermined	31.0078
CVS074363CLIU	2022-01-28	G_Kronoberg	POSITIVE	Omicron (BA.1) NEGATIVE	25.2177	Undetermined	29.523
CVS074364CLIU	2022-01-29	Y_Västernorrland	NEGATIVE		Undetermined	Undetermined	34.0382
CVS074365CLIU	2022-02-01	F_Jönköping	POSITIVE	Omicron (BA.1) NEGATIVE	17.6445	Undetermined	28.9413
CVS074366CLIU	2022-02-03	X_Gävleborg	NEGATIVE		Undetermined	Undetermined	32.8766
CVS074367CLIU	2022-01-30	U_Västmanland	POSITIVE	Omicron (BA.1) POSITIVE	27.8934	28.9677	37.2304
CVS074368CLIU	2022-01-29	F_Jönköping	POSITIVE	Omicron (BA.1) NEGATIVE	25.6129	Undetermined	39.0261
CVS074369CLIU	2022-01-27	G_Kronoberg	NEGATIVE		Undetermined	Undetermined	32.8649
CVS074370CLIU	2022-02-18	U_Västmanland	NEGATIVE		Undetermined	Undetermined	31.4169
CVS074371CLIU	2022-02-05	U_Västmanland	NEGATIVE		Undetermined	Undetermined	32.2041
CVS074372CLIU	2022-02-09	X_Gävleborg	NEGATIVE		Undetermined	Undetermined	33.1517
CVS074373CLIU	2022-01-28	X_Gävleborg	POSITIVE	Omicron (BA.1) POSITIVE	21.548	22.3651	29.0706
CVS074374CLIU	2022-02-12	U_Västmanland	NEGATIVE		Undetermined	Undetermined	31.3917
CVS074375CLIU	2022-02-03	U_Västmanland	NEGATIVE		Undetermined	Undetermined	32.1347
CVS074376CLIU	2022-02-03	W_Dalarna	POSITIVE	Omicron (BA.1) NEGATIVE	22.038	Undetermined	34.9376
CVS074377CLIU	2022-02-02	W_Dalarna	POSITIVE	Omicron (BA.1) POSITIVE	28.3722	29.6692	33.4742
CVS074378CLIU	2022-02-16	X_Gävleborg	POSITIVE	Omicron (BA.1) NEGATIVE	26.7966	Undetermined	28.5164
CVS074379CLIU	2022-02-25	X_Gävleborg	NEGATIVE		Undetermined	Undetermined	32.6634
CVS074380CLIU	2022-01-28	S_Värmland	POSITIVE	Omicron (BA.1) POSITIVE	33.3378	33.6969	34.8163
CVS074381CLIU	2022-02-03	W_Dalarna	NEGATIVE		Undetermined	Undetermined	32.7225
CVS074382CLIU	2022-01-28	F_Jönköping	NEGATIVE		Undetermined	Undetermined	32.5595
CVS074383CLIU	2022-02-03	S_Värmland	POSITIVE	Omicron (BA.1) POSITIVE	24.8362	27.0094	34.5735
CVS074384CLIU	2022-01-27	U_Västmanland	POSITIVE	Omicron (BA.1) POSITIVE	24.1121	25.5333	32.1546
CVS074385CLIU	2022-02-05	G_Kronoberg	POSITIVE	Omicron (BA.1) NEGATIVE	26.8198	Undetermined	31.7264
CVS074386CLIU	2022-02-01	Z_Jämtland/Härjedalen	POSITIVE	Omicron (BA.1) POSITIVE	18.5156	19.6308	28.97
CVS074387CLIU	2022-02-03	W_Dalarna	POSITIVE	Omicron (BA.1) NEGATIVE	22.898	Undetermined	34.0047
CVS074388CLIU	2022-02-01	C_Uppsala	POSITIVE	Omicron (BA.1) POSITIVE	24.9444	25.8206	30.417
CVS074389CLIU	2022-02-03	Z_Jämtland/Härjedalen	NEGATIVE		Undetermined	Undetermined	34.6685
CVS074390CLIU	2022-01-29	S_Värmland	NEGATIVE		Undetermined	Undetermined	30.9692
CVS074391CLIU	2022-01-27	S_Värmland	NEGATIVE		Undetermined	Undetermined	34.2349
CVS074392CLIU	2022-02-01	Y_Västernorrland	POSITIVE	Omicron (BA.1) POSITIVE	18.1344	19.6464	27.7498
CVS074393CLIU	2022-01-28	U_Västmanland	NEGATIVE		Undetermined	Undetermined	35.7143
CVS074394CLIU	2022-01-29	F_Jönköping	POSITIVE	Omicron (BA.1) NEGATIVE	21.8098	Undetermined	27.9633
CVS074395CLIU	2022-02-10	W_Dalarna	POSITIVE	Omicron (BA.1) POSITIVE	22.5121	26.0177	32.3988
CVS074396CLIU	2022-02-08	Y_Västernorrland	NEGATIVE		Undetermined	Undetermined	33.7194
CVS074397CLIU	2022-02-05	G_Kronoberg	POSITIVE	Omicron (BA.1) NEGATIVE	20.4923	Undetermined	33.0546
CVS074398CLIU	2022-02-08	S_Värmland	NEGATIVE		Undetermined	Undetermined	34.2899
CVS074399CLIU	2022-02-04	Z_Jämtland/Härjedalen	NEGATIVE		Undetermined	Undetermined	28.6052
CVS074400CLIU	2022-02-02	G_Kronoberg	NEGATIVE		Undetermined	Undetermined	33.6189
CVS074401CLIU	2022-01-27	G_Kronoberg	NEGATIVE		Undetermined	Undetermined	29.8747
CVS074402CLIU	2022-01-28	F_Jönköping	NEGATIVE		Undetermined	Undetermined	34.0713
CVS074403CLIU	2022-01-28	S_Värmland	NEGATIVE		Undetermined	Undetermined	32.9602
CVS074404CLIU	2022-01-27	G_Kronoberg	POSITIVE	Omicron (BA.1) NEGATIVE	30.531	Undetermined	28.0848
CVS074405CLIU	2022-01-27	C_Uppsala	NEGATIVE		Undetermined	Undetermined	25.2133
CVS074406CLIU	2022-03-01	U_Västmanland	POSITIVE	Omicron (BA.1) NEGATIVE	23.2234	Undetermined	29.3044
CVS074407CLIU	2022-01-29	Y_Västernorrland	POSITIVE	Omicron (BA.1) POSITIVE	20.1677	21.0521	31.2223
CVS074408CLIU	2022-02-04	S_Värmland	NEGATIVE		Undetermined	Undetermined	28.2535
CVS074409CLIU	2022-01-27	S_Värmland	NEGATIVE		Undetermined	Undetermined	30.0974
CVS074410CLIU	2022-02-05	X_Gävleborg	POSITIVE	Omicron (BA.1) POSITIVE	30.4946	32.3944	32.6711
CVS074411CLIU	2022-02-17	U_Västmanland	NEGATIVE		Undetermined	Undetermined	34.5903
CVS074412CLIU	2022-02-24	X_Gävleborg	NEGATIVE		Undetermined	Undetermined	34.7253
CVS074413CLIU	2022-02-01	X_Gävleborg	NEGATIVE		Undetermined	Undetermined	31.1802
CVS074414CLIU	2022-01-28	X_Gävleborg	NEGATIVE		Undetermined	Undetermined	35.2418
CVS074415CLIU	2022-01-26	Z_Jämtland/Härjedalen	NEGATIVE		Undetermined	Undetermined	34.1771
CVS074416CLIU	2022-01-27	X_Gävleborg	POSITIVE	Omicron (BA.1) POSITIVE	20.2632	21.7707	32.1947
CVS074417CLIU	2022-02-09	W_Dalarna	NEGATIVE		Undetermined	Undetermined	33.252
CVS074418CLIU	2022-02-01	X_Gävleborg	NEGATIVE		Undetermined	Undetermined	29.941
CVS074419CLIU	2022-02-16	Z_Jämtland/Härjedalen	NEGATIVE		Undetermined	Undetermined	33.587
CVS074420CLIU	2022-01-29	Y_Västernorrland	POSITIVE	Omicron (BA.1) POSITIVE	31.2066	33.104	32.8731
CVS074421CLIU	2022-02-08	Y_Västernorrland	NEGATIVE		Undetermined	Undetermined	29.9954
CVS074422CLIU	2022-02-22	X_Gävleborg	NEGATIVE		Undetermined	Undetermined	32.5101
CVS074423CLIU	2022-01-28	W_Dalarna	NEGATIVE		Undetermined	Undetermined	30.8388
CVS074424CLIU	2022-02-08	U_Västmanland	NEGATIVE		Undetermined	Undetermined	32.36
CVS074425CLIU	2022-02-19	W_Dalarna	POSITIVE	Omicron (BA.1) NEGATIVE	21.762	Undetermined	32.4611
CVS074426CLIU	2022-02-05	C_Uppsala	NEGATIVE		Undetermined	Undetermined	27.09
CVS074427CLIU	2022-02-02	G_Kronoberg	POSITIVE	Omicron (BA.1) POSITIVE	26.548	31.4635	35.9326
CVS074428CLIU	2022-02-03	U_Västmanland	NEGATIVE		Undetermined	Undetermined	28.9328
CVS074429CLIU	2022-01-29	W_Dalarna	POSITIVE	Omicron (BA.1) NEGATIVE	26.2016	Undetermined	34.9706
CVS074430CLIU	2022-02-10	G_Kronoberg	POSITIVE	Omicron (BA.1) NEGATIVE	19.0863	Undetermined	33.6759
CVS074431CLIU	2022-02-04	X_Gävleborg	POSITIVE	Omicron (BA.1) POSITIVE	28.0559	30.8137	31.4304
CVS074432CLIU	2022-01-28	U_Västmanland	NEGATIVE		Undetermined	Undetermined	30.2126
CVS074433CLIU	2022-01-27	S_Värmland	NEGATIVE		Undetermined	Undetermined	32.5388
CVS074434CLIU	2022-02-01	F_Jönköping	POSITIVE	Omicron (BA.1) NEGATIVE	33.1847	Undetermined	27.7461
CVS074435CLIU	2022-02-04	Y_Västernorrland	POSITIVE	Omicron (BA.1) NEGATIVE	26.2435	Undetermined	31.0482
CVS074436CLIU	2022-01-28	W_Dalarna	POSITIVE	Omicron (BA.1) POSITIVE	34.0449	36.1508	30.2935
CVS074437CLIU	2022-02-05	G_Kronoberg	POSITIVE	Omicron (BA.1) POSITIVE	26.9749	28.8611	33.1966
CVS074438CLIU	2022-01-27	W_Dalarna	NEGATIVE		Undetermined	Undetermined	33.6044
CVS074439CLIU	2022-02-05	G_Kronoberg	POSITIVE	Omicron (BA.1) NEGATIVE	23.3399	Undetermined	30.6214
CVS074440CLIU	2022-01-27	U_Västmanland	NEGATIVE		Undetermined	Undetermined	30.4886
CVS074441CLIU	2022-02-03	W_Dalarna	NEGATIVE		Undetermined	Undetermined	30.9506
CVS074442CLIU	2022-01-28	C_Uppsala	NEGATIVE		Undetermined	Undetermined	24.4847
CVS074443CLIU	2022-01-29	W_Dalarna	NEGATIVE		Undetermined	Undetermined	28.5863
CVS074444CLIU	2022-01-29	F_Jönköping	POSITIVE	Omicron (BA.1) POSITIVE	32.2892	34.6804	39.676
CVS074445CLIU	2022-02-08	G_Kronoberg	NEGATIVE		Undetermined	Undetermined	37.7896
CVS074446CLIU	2022-02-05	F_Jönköping	POSITIVE	Omicron (BA.1) NEGATIVE	27.6035	Undetermined	31.9605
CVS074447CLIU	2022-02-01	X_Gävleborg	POSITIVE	Omicron (BA.1) POSITIVE	23.6978	26.7985	28.4204
CVS074448CLIU	2022-01-28	U_Västmanland	NEGATIVE		Undetermined	Undetermined	30.2771
CVS074449CLIU	2022-01-29	X_Gävleborg	NEGATIVE		Undetermined	Undetermined	31.2451
CVS074450CLIU	2022-02-08	U_Västmanland	POSITIVE	Omicron (BA.1) NEGATIVE	21.5455	Undetermined	27.2978
CVS074451CLIU	2022-02-01	W_Dalarna	POSITIVE	Omicron (BA.1) NEGATIVE	19.7545	Undetermined	34.1522
CVS074452CLIU	2022-01-27	C_Uppsala	NEGATIVE		Undetermined	Undetermined	26.251
CVS074453CLIU	2022-02-12	W_Dalarna	NEGATIVE		Undetermined	Undetermined	32.2394
CVS074454CLIU	2022-02-03	Z_Jämtland/Härjedalen	NEGATIVE		Undetermined	Undetermined	28.8358
CVS074455CLIU	2022-01-28	F_Jönköping	POSITIVE	Omicron (BA.1) NEGATIVE	21.8643	Undetermined	28.7834
CVS074456CLIU	2022-02-01	W_Dalarna	NEGATIVE		Undetermined	Undetermined	31.4197
CVS074457CLIU	2022-02-03	W_Dalarna	NEGATIVE		Undetermined	Undetermined	31.1131
CVS074458CLIU	2022-01-29	U_Västmanland	POSITIVE	Omicron (BA.1) NEGATIVE	35.9926	Undetermined	32.6224
CVS074459CLIU	2022-02-03	U_Västmanland	NEGATIVE		Undetermined	Undetermined	34.0997
CVS074460CLIU	2022-01-30	X_Gävleborg	NEGATIVE		Undetermined	Undetermined	31.5705
CVS074461CLIU	2022-01-27	G_Kronoberg	POSITIVE	Omicron (BA.1) NEGATIVE	28.5443	Undetermined	28.686
CVS074462CLIU	2022-01-27	X_Gävleborg	POSITIVE	Omicron (BA.1) POSITIVE	29.5877	30.6053	32.7638
CVS074463CLIU	2022-02-01	W_Dalarna	POSITIVE	Omicron (BA.1) POSITIVE	35.0269	36.6737	30.3219
CVS074464CLIU	2022-02-03	U_Västmanland	POSITIVE	Omicron (BA.1) NEGATIVE	26.6501	Undetermined	32.3675
CVS074465CLIU	2022-02-02	G_Kronoberg	POSITIVE	Omicron (BA.1) NEGATIVE	25.6317	Undetermined	33.4561
CVS074466CLIU	2022-02-01	U_Västmanland	POSITIVE	Omicron (BA.1) POSITIVE	35.9912	37.2714	28.9679
CVS074467CLIU	2022-01-29	Y_Västernorrland	POSITIVE	Omicron (BA.1) POSITIVE	26.1839	27.6408	31.1767
CVS074468CLIU	2022-02-01	G_Kronoberg	POSITIVE	Omicron (BA.1) NEGATIVE	27.3607	Undetermined	29.5832
CVS074469CLIU	2022-01-30	U_Västmanland	NEGATIVE		Undetermined	Undetermined	28.8087
CVS074470CLIU	2022-01-27	G_Kronoberg	POSITIVE	Omicron (BA.1) POSITIVE	22.3554	23.7778	27.402
CVS074471CLIU	2022-01-28	Y_Västernorrland	NEGATIVE		Undetermined	Undetermined	33.6991
CVS074472CLIU	2022-02-01	F_Jönköping	NEGATIVE		Undetermined	Undetermined	28.3883
CVS074473CLIU	2022-01-27	U_Västmanland	NEGATIVE		Undetermined	Undetermined	33.496
CVS074474CLIU	2022-01-27	Z_Jämtland/Härjedalen	POSITIVE	Omicron (BA.1) POSITIVE	26.1847	28.6672	31.3247
CVS074475CLIU	2022-01-28	G_Kronoberg	POSITIVE	Omicron (BA.1) POSITIVE	27.2378	28.2851	29.7086
CVS074476CLIU	2022-01-30	C_Uppsala	NEGATIVE		Undetermined	Undetermined	26.6223
CVS074477CLIU	2022-01-26	Y_Västernorrland	POSITIVE	Omicron (BA.1) POSITIVE	20.9929	22.0438	34.8713
CVS074478CLIU	2022-02-03	U_Västmanland	POSITIVE	Omicron (BA.1) NEGATIVE	26.2113	Undetermined	33.1255
CVS074479CLIU	2022-01-29	Y_Västernorrland	POSITIVE	Omicron (BA.1) POSITIVE	23.7965	27.5505	31.2357
CVS074480CLIU	2022-03-08	U_Västmanland	POSITIVE	Omicron (BA.1) NEGATIVE	27.0215	Undetermined	31.1429
CVS074481CLIU	2022-02-12	S_Värmland	NEGATIVE		Undetermined	Undetermined	26.1798
CVS074482CLIU	2022-01-29	S_Värmland	POSITIVE	Omicron (BA.1) NEGATIVE	25.4892	Undetermined	35.5674
CVS074483CLIU	2022-02-02	X_Gävleborg	POSITIVE	Omicron (BA.1) NEGATIVE	23.5285	Undetermined	30.4436
CVS074484CLIU	2022-01-29	X_Gävleborg	NEGATIVE		Undetermined	Undetermined	29.2964
CVS074485CLIU	2022-01-26	C_Uppsala	POSITIVE	Omicron (BA.1) POSITIVE	24.9078	24.6851	26.89
CVS074486CLIU	2022-02-10	Y_Västernorrland	NEGATIVE		Undetermined	Undetermined	28.3281
CVS074487CLIU	2022-01-29	Z_Jämtland/Härjedalen	NEGATIVE		Undetermined	Undetermined	29.1174
CVS074488CLIU	2022-01-27	G_Kronoberg	POSITIVE	Omicron (BA.1) POSITIVE	33.0265	34.3587	31.4134
CVS074489CLIU	2022-02-08	U_Västmanland	POSITIVE	Omicron (BA.1) POSITIVE	23.0579	24.9062	28.9707
CVS074490CLIU	2022-01-26	C_Uppsala	NEGATIVE		Undetermined	Undetermined	25.1492
CVS074491CLIU	2022-03-01	Y_Västernorrland	POSITIVE	Omicron (BA.1) NEGATIVE	20.8886	Undetermined	32.4498
CVS074492CLIU	2022-01-28	W_Dalarna	NEGATIVE		Undetermined	Undetermined	34.314
CVS074493CLIU	2022-01-26	Z_Jämtland/Härjedalen	NEGATIVE		Undetermined	Undetermined	29.5264
CVS074494CLIU	2022-01-28	W_Dalarna	POSITIVE	Omicron (BA.1) NEGATIVE	23.1003	Undetermined	33.8945
CVS074495CLIU	2022-01-27	C_Uppsala	POSITIVE	Omicron (BA.1) POSITIVE	22.5887	23.14	30.3002
CVS074496CLIU	2022-01-28	G_Kronoberg	NEGATIVE		Undetermined	Undetermined	31.9167
CVS074497CLIU	2022-02-23	U_Västmanland	POSITIVE	Omicron (BA.1) NEGATIVE	26.5343	Undetermined	28.0804
CVS074498CLIU	2022-01-27	G_Kronoberg	POSITIVE	Omicron (BA.1) POSITIVE	22.4786	25.0246	29.1105
CVS074499CLIU	2022-02-01	Y_Västernorrland	POSITIVE	Omicron (BA.1) POSITIVE	23.0759	25.3399	33.0919
CVS074500CLIU	2022-01-29	F_Jönköping	NEGATIVE		Undetermined	Undetermined	32.1712
CVS074501CLIU	2022-02-02	Z_Jämtland/Härjedalen	NEGATIVE		Undetermined	Undetermined	31.1133
CVS074502CLIU	2022-03-02	G_Kronoberg	NEGATIVE		Undetermined	Undetermined	32.0801
CVS074503CLIU	2022-02-02	F_Jönköping	NEGATIVE		Undetermined	Undetermined	32.2875
CVS074504CLIU	2022-01-26	Y_Västernorrland	NEGATIVE		Undetermined	Undetermined	33.9169
CVS074505CLIU	2022-02-04	G_Kronoberg	NEGATIVE		Undetermined	Undetermined	30.9301
CVS074506CLIU	2022-02-05	S_Värmland	NEGATIVE		Undetermined	Undetermined	30.4038
CVS074507CLIU	2022-02-02	S_Värmland	NEGATIVE		Undetermined	Undetermined	31.9586
CVS074508CLIU	2022-02-26	S_Värmland	NEGATIVE		Undetermined	Undetermined	28.0353
CVS074509CLIU	2022-02-03	W_Dalarna	NEGATIVE		Undetermined	Undetermined	30.97
CVS074510CLIU	2022-01-29	W_Dalarna	NEGATIVE		Undetermined	Undetermined	32.6166
CVS074511CLIU	2022-02-07	C_Uppsala	NEGATIVE		Undetermined	Undetermined	24.9898
CVS074512CLIU	2022-02-01	U_Västmanland	POSITIVE	Omicron (BA.1) NEGATIVE	23.951	Undetermined	31.9073
CVS074513CLIU	2022-02-02	S_Värmland	NEGATIVE		Undetermined	Undetermined	28.1363
CVS074514CLIU	2022-02-21	S_Värmland	NEGATIVE		Undetermined	Undetermined	34.2568
CVS074515CLIU	2022-01-29	Y_Västernorrland	NEGATIVE		Undetermined	Undetermined	29.845
CVS074516CLIU	2022-02-01	X_Gävleborg	NEGATIVE		Undetermined	Undetermined	33.6229
CVS074517CLIU	2022-01-28	U_Västmanland	NEGATIVE		Undetermined	Undetermined	33.1434
CVS074518CLIU	2022-02-03	U_Västmanland	POSITIVE	Omicron (BA.1) NEGATIVE	34.7999	Undetermined	31.6456
CVS074519CLIU	2022-02-01	G_Kronoberg	POSITIVE	Omicron (BA.1) NEGATIVE	32.0037	Undetermined	33.0592
CVS074520CLIU	2022-01-29	Y_Västernorrland	POSITIVE	Omicron (BA.1) POSITIVE	28.5387	30.4112	32.4923
CVS074521CLIU	2022-01-28	C_Uppsala	POSITIVE	Omicron (BA.1) POSITIVE	28.1401	30.0324	26.8146
CVS074522CLIU	2022-01-28	X_Gävleborg	NEGATIVE		Undetermined	Undetermined	30.2186
CVS074523CLIU	2022-02-05	X_Gävleborg	POSITIVE	Omicron (BA.1) POSITIVE	21.4412	21.9635	37.2887
CVS074524CLIU	2022-02-01	X_Gävleborg	POSITIVE	Omicron (BA.1) NEGATIVE	21.8943	Undetermined	30.3955
CVS074525CLIU	2022-02-01	W_Dalarna	POSITIVE	Omicron (BA.1) NEGATIVE	20.2666	Undetermined	27.8352
CVS074526CLIU	2022-02-01	U_Västmanland	NEGATIVE		Undetermined	Undetermined	34.4683
CVS074527CLIU	2022-01-26	Z_Jämtland/Härjedalen	NEGATIVE		Undetermined	Undetermined	34.4076
CVS074528CLIU	2022-02-04	X_Gävleborg	NEGATIVE		Undetermined	Undetermined	31.3611
CVS074529CLIU	2022-01-29	W_Dalarna	NEGATIVE		Undetermined	Undetermined	30.8474
CVS074530CLIU	2022-02-02	G_Kronoberg	NEGATIVE		Undetermined	Undetermined	30.2131
CVS074531CLIU	2022-01-29	Z_Jämtland/Härjedalen	NEGATIVE		Undetermined	Undetermined	32.8144
CVS074532CLIU	2022-01-27	S_Värmland	POSITIVE	Omicron (BA.1) POSITIVE	24.1276	25.7216	33.4101
CVS074533CLIU	2022-02-02	X_Gävleborg	POSITIVE	Omicron (BA.1) NEGATIVE	27.6398	Undetermined	29.7884
CVS074534CLIU	2022-02-02	G_Kronoberg	POSITIVE	Omicron (BA.1) NEGATIVE	28.5472	Undetermined	27.8727
CVS074535CLIU	2022-02-03	U_Västmanland	POSITIVE	Omicron (BA.1) POSITIVE	31.5885	35.0261	30.957
CVS074536CLIU	2022-02-01	X_Gävleborg	POSITIVE	Omicron (BA.1) NEGATIVE	26.5026	Undetermined	30.2668
CVS074537CLIU	2022-01-28	U_Västmanland	NEGATIVE		Undetermined	Undetermined	32.874
CVS074538CLIU	2022-02-01	F_Jönköping	POSITIVE	Omicron (BA.1) NEGATIVE	28.5024	Undetermined	33.1878
CVS074539CLIU	2022-02-23	W_Dalarna	NEGATIVE		Undetermined	Undetermined	33.428
CVS074540CLIU	2022-01-28	X_Gävleborg	POSITIVE	Omicron (BA.1) NEGATIVE	22.39	Undetermined	39.5223
CVS074541CLIU	2022-01-28	W_Dalarna	POSITIVE	Omicron (BA.1) POSITIVE	35.4067	36.4874	37.0994
CVS074542CLIU	2022-02-03	G_Kronoberg	POSITIVE	Omicron (BA.1) NEGATIVE	20.2426	Undetermined	32.6593
CVS074543CLIU	2022-02-03	Y_Västernorrland	NEGATIVE		Undetermined	Undetermined	28.4246
CVS074544CLIU	2022-01-29	U_Västmanland	POSITIVE	Omicron (BA.1) NEGATIVE	21.8215	Undetermined	33.3646
CVS074545CLIU	2022-01-30	C_Uppsala	NEGATIVE		Undetermined	Undetermined	26.0914
CVS074546CLIU	2022-02-09	X_Gävleborg	POSITIVE	Omicron (BA.1) POSITIVE	27.4006	30.5394	32.7138
CVS074547CLIU	2022-02-08	W_Dalarna	NEGATIVE		Undetermined	Undetermined	33.3489
CVS074548CLIU	2022-02-03	S_Värmland	POSITIVE	Omicron (BA.1) POSITIVE	30.8498	32.803	30.1773
CVS074549CLIU	2022-01-28	G_Kronoberg	POSITIVE	Omicron (BA.1) NEGATIVE	18.9562	Undetermined	27.145
CVS074550CLIU	2022-01-26	Z_Jämtland/Härjedalen	POSITIVE	Omicron (BA.1) NEGATIVE	20.3463	Undetermined	28.109
CVS074551CLIU	2022-02-01	U_Västmanland	NEGATIVE		Undetermined	Undetermined	29.6276
CVS074552CLIU	2022-01-28	G_Kronoberg	NEGATIVE		Undetermined	Undetermined	27.8076
CVS074553CLIU	2022-01-28	W_Dalarna	POSITIVE	Omicron (BA.1) POSITIVE	22.0819	27.7742	32.2199
CVS074554CLIU	2022-02-03	S_Värmland	POSITIVE	Omicron (BA.1) NEGATIVE	22.8978	Undetermined	33.5932
CVS074555CLIU	2022-02-03	Z_Jämtland/Härjedalen	POSITIVE	Omicron (BA.1) NEGATIVE	24.2	Undetermined	36.5239
CVS074556CLIU	2022-02-12	X_Gävleborg	NEGATIVE		Undetermined	Undetermined	33.0171
CVS074557CLIU	2022-01-27	U_Västmanland	POSITIVE	Omicron (BA.1) NEGATIVE	31.1858	Undetermined	33.2386
CVS074558CLIU	2022-02-03	W_Dalarna	POSITIVE	Omicron (BA.1) NEGATIVE	24.2288	Undetermined	32.0989
CVS074559CLIU	2022-01-29	U_Västmanland	NEGATIVE		Undetermined	Undetermined	27.1268
CVS074560CLIU	2022-02-15	G_Kronoberg	POSITIVE	Omicron (BA.1) NEGATIVE	19.1368	Undetermined	30.1216
CVS074561CLIU	2022-02-03	U_Västmanland	POSITIVE	Omicron (BA.1) NEGATIVE	28.0053	Undetermined	32.0728
CVS074562CLIU	2022-01-29	Y_Västernorrland	POSITIVE	Omicron (BA.1) POSITIVE	26.8179	28.072	33.0077
CVS074563CLIU	2022-01-27	U_Västmanland	POSITIVE	Omicron (BA.1) NEGATIVE	35.8412	Undetermined	32.5408
CVS074564CLIU	2022-01-28	G_Kronoberg	NEGATIVE		Undetermined	Undetermined	33.4325
CVS074565CLIU	2022-01-29	S_Värmland	POSITIVE	Omicron (BA.1) NEGATIVE	17.4893	Undetermined	30.5269
CVS074566CLIU	2022-03-08	AAA_ABC_Labs	NEGATIVE		Undetermined	Undetermined	32.9192
CVS074567CLIU	2022-02-01	Y_Västernorrland	NEGATIVE		Undetermined	Undetermined	28.0072
CVS074568CLIU	2022-02-09	U_Västmanland	NEGATIVE		Undetermined	Undetermined	31.5081
CVS074569CLIU	2022-02-03	S_Värmland	POSITIVE	Omicron (BA.1) POSITIVE	23.2415	25.1553	31.7854
CVS074570CLIU	2022-02-04	C_Uppsala	POSITIVE	Omicron (BA.1) NEGATIVE	26.6677	Undetermined	26.1737
CVS074571CLIU	2022-01-26	Y_Västernorrland	NEGATIVE		Undetermined	Undetermined	28.2304
CVS074572CLIU	2022-02-12	X_Gävleborg	POSITIVE	Omicron (BA.1) NEGATIVE	22.6912	Undetermined	33.0329
CVS074573CLIU	2022-02-08	Z_Jämtland/Härjedalen	NEGATIVE		Undetermined	Undetermined	30.0465
CVS074574CLIU	2022-01-29	Y_Västernorrland	POSITIVE	Omicron (BA.1) POSITIVE	22.867	25.0328	31.4679
CVS074575CLIU	2022-02-05	W_Dalarna	POSITIVE	Omicron (BA.1) POSITIVE	26.2998	27.7731	31.5606
CVS074576CLIU	2022-02-05	W_Dalarna	NEGATIVE		Undetermined	Undetermined	31.8897
CVS074577CLIU	2022-02-01	X_Gävleborg	POSITIVE	Omicron (BA.1) POSITIVE	22.42	24.4049	35.1437
CVS074578CLIU	2022-01-30	W_Dalarna	NEGATIVE		Undetermined	Undetermined	32.7668
CVS074579CLIU	2022-01-29	W_Dalarna	NEGATIVE		Undetermined	Undetermined	32.6675
CVS074580CLIU	2022-02-01	C_Uppsala	POSITIVE	Omicron (BA.1) NEGATIVE	26.366	Undetermined	30.6172
CVS074581CLIU	2022-01-27	G_Kronoberg	POSITIVE	Omicron (BA.1) NEGATIVE	18.2314	Undetermined	33.7142
CVS074582CLIU	2022-02-04	X_Gävleborg	POSITIVE	Omicron (BA.1) NEGATIVE	24.4142	Undetermined	29.9461
CVS074583CLIU	2022-01-29	W_Dalarna	NEGATIVE		Undetermined	Undetermined	33.8105
CVS074584CLIU	2022-02-08	G_Kronoberg	POSITIVE	Omicron (BA.1) NEGATIVE	31.2234	Undetermined	34.0987
CVS074585CLIU	2022-01-31	S_Värmland	POSITIVE	Omicron (BA.1) NEGATIVE	26.3403	Undetermined	32.9092
CVS074586CLIU	2022-02-01	U_Västmanland	NEGATIVE		Undetermined	Undetermined	32.5095
CVS074587CLIU	2022-01-27	U_Västmanland	NEGATIVE		Undetermined	Undetermined	33.6449
CVS074588CLIU	2022-02-02	X_Gävleborg	NEGATIVE		Undetermined	Undetermined	29.5215
CVS074589CLIU	2022-01-28	W_Dalarna	NEGATIVE		Undetermined	Undetermined	33.5781
CVS074590CLIU	2022-02-02	S_Värmland	NEGATIVE		Undetermined	Undetermined	29.6256
CVS074591CLIU	2022-01-26	F_Jönköping	NEGATIVE		Undetermined	Undetermined	27.2233
CVS074592CLIU	2022-02-11	W_Dalarna	NEGATIVE		Undetermined	Undetermined	31.2818
CVS074593CLIU	2022-02-18	S_Värmland	POSITIVE	Omicron (BA.1) NEGATIVE	23.2578	Undetermined	36.1266
CVS074594CLIU	2022-01-29	S_Värmland	POSITIVE	Omicron (BA.1) POSITIVE	23.1594	25.1307	35.0376
CVS074595CLIU	2022-03-04	W_Dalarna	NEGATIVE		Undetermined	Undetermined	32.7153
CVS074596CLIU	2022-02-09	X_Gävleborg	NEGATIVE		Undetermined	Undetermined	32.4519
CVS074597CLIU	2022-02-04	Y_Västernorrland	NEGATIVE		Undetermined	Undetermined	33.4418
CVS074598CLIU	2022-02-01	U_Västmanland	POSITIVE	Omicron (BA.1) POSITIVE	31.1928	33.896	33.9164
CVS074599CLIU	2022-02-02	X_Gävleborg	POSITIVE	Omicron (BA.1) NEGATIVE	23.387	Undetermined	28.3943
CVS074600CLIU	2022-01-28	X_Gävleborg	POSITIVE	Omicron (BA.1) POSITIVE	31.3911	32.6624	27.9569
CVS074601CLIU	2022-01-28	Y_Västernorrland	POSITIVE	Omicron (BA.1) POSITIVE	25.1367	28.3439	30.8696
CVS074602CLIU	2022-02-03	W_Dalarna	POSITIVE	Omicron (BA.1) POSITIVE	22.1575	24.2016	36.1138
CVS074603CLIU	2022-01-27	U_Västmanland	NEGATIVE		Undetermined	Undetermined	28.4267
CVS074604CLIU	2022-02-12	U_Västmanland	NEGATIVE		Undetermined	Undetermined	30.2881
CVS074605CLIU	2022-01-28	G_Kronoberg	POSITIVE	Omicron (BA.1) NEGATIVE	32.7865	Undetermined	28.2792
CVS074606CLIU	2022-01-28	Z_Jämtland/Härjedalen	NEGATIVE		Undetermined	Undetermined	28.1968
CVS074607CLIU	2022-02-07	S_Värmland	POSITIVE	Omicron (BA.1) NEGATIVE	24.8121	Undetermined	27.0533
CVS074608CLIU	2022-01-28	Y_Västernorrland	NEGATIVE		Undetermined	Undetermined	27.4033
CVS074609CLIU	2022-01-27	C_Uppsala	NEGATIVE		Undetermined	Undetermined	26.1544
CVS074610CLIU	2022-01-28	Z_Jämtland/Härjedalen	NEGATIVE		Undetermined	Undetermined	32.7415
CVS074611CLIU	2022-01-27	S_Värmland	POSITIVE	Omicron (BA.1) POSITIVE	20.4388	22.6916	31.4512
CVS074612CLIU	2022-02-04	W_Dalarna	POSITIVE	Omicron (BA.1) POSITIVE	19.756	21.4906	29.8104
CVS074613CLIU	2022-01-27	C_Uppsala	POSITIVE	Omicron (BA.1) POSITIVE	28.7946	29.3265	28.4118
CVS074614CLIU	2022-02-03	G_Kronoberg	POSITIVE	Omicron (BA.1) NEGATIVE	22.9663	Undetermined	26.0938
CVS074615CLIU	2022-02-03	W_Dalarna	NEGATIVE		Undetermined	Undetermined	33.0364
CVS074616CLIU	2022-02-12	X_Gävleborg	NEGATIVE		Undetermined	Undetermined	32.6108
CVS074617CLIU	2022-01-29	X_Gävleborg	POSITIVE	Omicron (BA.1) POSITIVE	21.4015	22.6055	33.501
CVS074618CLIU	2022-02-03	S_Värmland	NEGATIVE		Undetermined	Undetermined	32.4873
CVS074619CLIU	2022-01-30	U_Västmanland	NEGATIVE		Undetermined	Undetermined	28.957
CVS074620CLIU	2022-02-15	U_Västmanland	NEGATIVE		Undetermined	Undetermined	33.4252
CVS074621CLIU	2022-01-29	S_Värmland	POSITIVE	Omicron (BA.1) NEGATIVE	19.718	Undetermined	30.4126
CVS074622CLIU	2022-02-15	W_Dalarna	NEGATIVE		Undetermined	Undetermined	33.6032
CVS074623CLIU	2022-01-28	X_Gävleborg	POSITIVE	Omicron (BA.1) NEGATIVE	24.0706	Undetermined	37.6617
CVS074624CLIU	2022-03-03	F_Jönköping	NEGATIVE		Undetermined	Undetermined	35.6503
CVS074625CLIU	2022-02-01	U_Västmanland	POSITIVE	Omicron (BA.1) POSITIVE	23.9928	26.2008	31.0114
CVS074626CLIU	2022-02-03	W_Dalarna	POSITIVE	Omicron (BA.1) NEGATIVE	23.9471	Undetermined	28.2123
CVS074627CLIU	2022-01-27	U_Västmanland	POSITIVE	Omicron (BA.1) POSITIVE	28.4546	30.4896	26.5115
CVS074628CLIU	2022-01-28	W_Dalarna	NEGATIVE		Undetermined	Undetermined	30.7897
CVS074629CLIU	2022-02-05	C_Uppsala	POSITIVE	Omicron (BA.1) NEGATIVE	28.2719	Undetermined	26.2123
CVS074630CLIU	2022-02-03	X_Gävleborg	NEGATIVE		Undetermined	Undetermined	33.4592
CVS074631CLIU	2022-01-26	F_Jönköping	POSITIVE	Omicron (BA.1) NEGATIVE	20.7888	Undetermined	31.001
CVS074632CLIU	2022-01-27	G_Kronoberg	POSITIVE	Omicron (BA.1) POSITIVE	23.8584	24.9742	32.4379
CVS074633CLIU	2022-02-12	G_Kronoberg	NEGATIVE		Undetermined	Undetermined	31.559
CVS074634CLIU	2022-01-28	F_Jönköping	POSITIVE	Omicron (BA.1) NEGATIVE	23.8559	Undetermined	30.6128
CVS074635CLIU	2022-01-26	F_Jönköping	POSITIVE	Omicron (BA.1) POSITIVE	19.8401	22.2668	27.7388
CVS074636CLIU	2022-02-04	W_Dalarna	POSITIVE	Omicron (BA.1) NEGATIVE	32.5722	Undetermined	29.5177
CVS074637CLIU	2022-02-03	Z_Jämtland/Härjedalen	POSITIVE	Omicron (BA.1) NEGATIVE	35.2222	Undetermined	31.2852
CVS074638CLIU	2022-01-27	G_Kronoberg	NEGATIVE		Undetermined	Undetermined	27.5282
CVS074639CLIU	2022-01-27	U_Västmanland	POSITIVE	Omicron (BA.1) POSITIVE	27.2207	29.7862	30.9478
CVS074640CLIU	2022-01-27	W_Dalarna	NEGATIVE		Undetermined	Undetermined	31.2126
CVS074641CLIU	2022-02-08	X_Gävleborg	POSITIVE	Omicron (BA.1) POSITIVE	29.9412	28.7891	34.4856
CVS074642CLIU	2022-01-28	W_Dalarna	POSITIVE	Omicron (BA.1) POSITIVE	24.5572	25.8237	29.5956
CVS074643CLIU	2022-02-03	G_Kronoberg	POSITIVE	Omicron (BA.1) NEGATIVE	21.649	Undetermined	32.3414
CVS074644CLIU	2022-02-02	F_Jönköping	NEGATIVE		Undetermined	Undetermined	31.6062
CVS074645CLIU	2022-01-27	U_Västmanland	NEGATIVE		Undetermined	Undetermined	30.0936
CVS074646CLIU	2022-01-29	W_Dalarna	POSITIVE	Omicron (BA.1) NEGATIVE	35.4404	Undetermined	32.3129
CVS074647CLIU	2022-02-04	G_Kronoberg	NEGATIVE		Undetermined	Undetermined	31.2066
CVS074648CLIU	2022-01-29	F_Jönköping	POSITIVE	Omicron (BA.1) NEGATIVE	25.1327	Undetermined	25.9156
CVS074649CLIU	2022-02-26	S_Värmland	POSITIVE	Omicron (BA.1) POSITIVE	29.1722	31.6407	31.9434
CVS074650CLIU	2022-01-27	S_Värmland	POSITIVE	Omicron (BA.1) NEGATIVE	23.5076	Undetermined	28.2605
CVS074651CLIU	2022-02-05	S_Värmland	NEGATIVE		Undetermined	Undetermined	30.876
CVS074652CLIU	2022-01-27	U_Västmanland	NEGATIVE		Undetermined	Undetermined	30.5783
CVS074653CLIU	2022-01-28	W_Dalarna	POSITIVE	Omicron (BA.1) NEGATIVE	25.5801	Undetermined	26.6922
CVS074654CLIU	2022-01-28	W_Dalarna	POSITIVE	Omicron (BA.1) NEGATIVE	21.856	Undetermined	28.7305
CVS074655CLIU	2022-02-15	W_Dalarna	NEGATIVE		Undetermined	Undetermined	31.5183
CVS074656CLIU	2022-01-29	G_Kronoberg	NEGATIVE		Undetermined	Undetermined	30.4778
CVS074657CLIU	2022-02-08	W_Dalarna	POSITIVE	Omicron (BA.1) NEGATIVE	26.8673	Undetermined	31.1468
CVS074658CLIU	2022-02-09	U_Västmanland	POSITIVE	Omicron (BA.1) NEGATIVE	19.8879	Undetermined	33.1262
CVS074659CLIU	2022-01-28	C_Uppsala	POSITIVE	Omicron (BA.1) POSITIVE	31.1416	32.4205	29.543
CVS074660CLIU	2022-01-27	U_Västmanland	POSITIVE	Omicron (BA.1) POSITIVE	29.2469	30.3322	29.0434
CVS074661CLIU	2022-01-27	X_Gävleborg	NEGATIVE		Undetermined	Undetermined	32.8476
CVS074662CLIU	2022-01-27	U_Västmanland	NEGATIVE		Undetermined	Undetermined	27.9168
CVS074663CLIU	2022-02-24	AAA_ABC_Labs	NEGATIVE		Undetermined	Undetermined	34.9719
CVS074664CLIU	2022-02-19	G_Kronoberg	POSITIVE	Omicron (BA.1) NEGATIVE	24.3396	Undetermined	27.4542
CVS074665CLIU	2022-02-03	C_Uppsala	NEGATIVE		Undetermined	Undetermined	28.0925
CVS074666CLIU	2022-01-28	Z_Jämtland/Härjedalen	POSITIVE	Omicron (BA.1) POSITIVE	32.8338	35.3212	30.906
CVS074667CLIU	2022-02-18	X_Gävleborg	NEGATIVE		Undetermined	Undetermined	32.5733
CVS074668CLIU	2022-02-02	W_Dalarna	NEGATIVE		Undetermined	Undetermined	34.8307
CVS074669CLIU	2022-02-08	AAA_ABC_Labs	NEGATIVE		Undetermined	Undetermined	33.5003
CVS074670CLIU	2022-01-28	W_Dalarna	NEGATIVE		Undetermined	Undetermined	32.0548
CVS074671CLIU	2022-01-27	U_Västmanland	NEGATIVE		Undetermined	Undetermined	30.9499
CVS074672CLIU	2022-01-27	F_Jönköping	POSITIVE	Omicron (BA.1) NEGATIVE	35.0472	Undetermined	31.0706
CVS074673CLIU	2022-02-12	S_Värmland	POSITIVE	Omicron (BA.1) NEGATIVE	22.0474	Undetermined	35.8617
CVS074674CLIU	2022-01-28	W_Dalarna	NEGATIVE		Undetermined	Undetermined	28.771
CVS074675CLIU	2022-01-28	C_Uppsala	POSITIVE	Omicron (BA.1) POSITIVE	22.1581	23.6512	28.9819
CVS074676CLIU	2022-01-26	C_Uppsala	POSITIVE	Omicron (BA.1) NEGATIVE	25.4375	Undetermined	31.5859
CVS074677CLIU	2022-02-08	G_Kronoberg	POSITIVE	Omicron (BA.1) NEGATIVE	23.4306	Undetermined	30.3649
CVS074678CLIU	2022-02-03	Y_Västernorrland	POSITIVE	Omicron (BA.1) NEGATIVE	30.0786	Undetermined	33.0004
CVS074679CLIU	2022-02-25	X_Gävleborg	NEGATIVE		Undetermined	Undetermined	30.4315
CVS074680CLIU	2022-02-04	S_Värmland	POSITIVE	Omicron (BA.1) NEGATIVE	29.8526	Undetermined	30.8827
CVS074681CLIU	2022-01-30	W_Dalarna	NEGATIVE		Undetermined	Undetermined	32.2306
CVS074682CLIU	2022-01-29	G_Kronoberg	NEGATIVE		Undetermined	Undetermined	27.9022
CVS074683CLIU	2022-01-27	G_Kronoberg	NEGATIVE		Undetermined	Undetermined	34.1035
CVS074684CLIU	2022-02-22	W_Dalarna	POSITIVE	Omicron (BA.1) NEGATIVE	34.0744	Undetermined	36.8863
CVS074685CLIU	2022-02-10	Z_Jämtland/Härjedalen	POSITIVE	Omicron (BA.1) NEGATIVE	20.8287	Undetermined	35.7716
CVS074686CLIU	2022-03-02	F_Jönköping	NEGATIVE		Undetermined	Undetermined	34.0363
CVS074687CLIU	2022-01-27	G_Kronoberg	POSITIVE	Omicron (BA.1) POSITIVE	24.5157	26.1899	33.2835
CVS074688CLIU	2022-02-12	U_Västmanland	POSITIVE	Omicron (BA.1) POSITIVE	31.4426	33.8426	36.0093
CVS074689CLIU	2022-02-12	Y_Västernorrland	NEGATIVE		Undetermined	Undetermined	29.0575
CVS074690CLIU	2022-02-07	C_Uppsala	NEGATIVE		Undetermined	Undetermined	26.2364
CVS074691CLIU	2022-02-08	W_Dalarna	NEGATIVE		Undetermined	Undetermined	31.3769
CVS074692CLIU	2022-02-02	S_Värmland	POSITIVE	Omicron (BA.1) POSITIVE	29.4946	31.2799	34.1663
CVS074693CLIU	2022-01-29	X_Gävleborg	NEGATIVE		Undetermined	Undetermined	29.9575
CVS074694CLIU	2022-01-28	W_Dalarna	NEGATIVE		Undetermined	Undetermined	32.9192
CVS074695CLIU	2022-01-29	C_Uppsala	NEGATIVE		Undetermined	Undetermined	25.7467
CVS074696CLIU	2022-01-29	Y_Västernorrland	NEGATIVE		Undetermined	Undetermined	33.3969
CVS074697CLIU	2022-02-01	Y_Västernorrland	NEGATIVE		Undetermined	Undetermined	31.5429
CVS074698CLIU	2022-01-27	S_Värmland	POSITIVE	Omicron (BA.1) NEGATIVE	25.1247	Undetermined	31.4779
CVS074699CLIU	2022-02-04	S_Värmland	NEGATIVE		Undetermined	Undetermined	31.1583
CVS074700CLIU	2022-02-01	X_Gävleborg	NEGATIVE		Undetermined	Undetermined	37.2039
CVS074701CLIU	2022-02-04	F_Jönköping	NEGATIVE		Undetermined	Undetermined	33.1669
CVS074702CLIU	2022-02-08	G_Kronoberg	NEGATIVE		Undetermined	Undetermined	30.3295
CVS074703CLIU	2022-02-02	U_Västmanland	NEGATIVE		Undetermined	Undetermined	30.5528
CVS074704CLIU	2022-01-27	F_Jönköping	POSITIVE	Omicron (BA.1) POSITIVE	21.3432	23.2863	29.6217
CVS074705CLIU	2022-02-03	Y_Västernorrland	NEGATIVE		Undetermined	Undetermined	31.9395
CVS074706CLIU	2022-02-01	U_Västmanland	POSITIVE	Omicron (BA.1) POSITIVE	23.2673	25.6686	30.9762
CVS074707CLIU	2022-02-02	X_Gävleborg	POSITIVE	Omicron (BA.1) NEGATIVE	33.9657	Undetermined	31.8027
CVS074708CLIU	2022-01-28	G_Kronoberg	NEGATIVE		Undetermined	Undetermined	28.2623
CVS074709CLIU	2022-02-04	S_Värmland	POSITIVE	Omicron (BA.1) NEGATIVE	27.9243	Undetermined	33.0981
CVS074710CLIU	2022-02-08	S_Värmland	POSITIVE	Omicron (BA.1) POSITIVE	24.9131	27.2984	32.9808
CVS074711CLIU	2022-02-15	U_Västmanland	NEGATIVE		Undetermined	Undetermined	31.6408
CVS074712CLIU	2022-01-29	F_Jönköping	POSITIVE	Omicron (BA.1) NEGATIVE	25.404	Undetermined	29.28
CVS074713CLIU	2022-02-02	U_Västmanland	NEGATIVE		Undetermined	Undetermined	38.0024
CVS074714CLIU	2022-02-03	X_Gävleborg	NEGATIVE		Undetermined	Undetermined	32.448
CVS074715CLIU	2022-02-09	G_Kronoberg	POSITIVE	Omicron (BA.1) NEGATIVE	22.6543	Undetermined	32.6234
CVS074716CLIU	2022-01-26	Y_Västernorrland	NEGATIVE		Undetermined	Undetermined	30.7714
CVS074717CLIU	2022-02-02	W_Dalarna	POSITIVE	Omicron (BA.1) POSITIVE	23.1783	24.9644	30.5275
CVS074718CLIU	2022-01-29	C_Uppsala	NEGATIVE		Undetermined	Undetermined	25.0085
CVS074719CLIU	2022-02-02	S_Värmland	POSITIVE	Omicron (BA.1) POSITIVE	22.0217	23.3578	32.9866
CVS074720CLIU	2022-01-26	C_Uppsala	NEGATIVE		Undetermined	Undetermined	26.3906
CVS074721CLIU	2022-01-29	Y_Västernorrland	POSITIVE	Omicron (BA.1) POSITIVE	21.8043	22.865	32.1314
CVS074722CLIU	2022-02-01	U_Västmanland	POSITIVE	Omicron (BA.1) NEGATIVE	31.9007	Undetermined	27.5681
CVS074723CLIU	2022-01-29	F_Jönköping	NEGATIVE		Undetermined	Undetermined	30.9291
CVS074724CLIU	2022-01-28	X_Gävleborg	POSITIVE	Omicron (BA.1) POSITIVE	30.9585	32.8394	27.2558
CVS074725CLIU	2022-01-27	Y_Västernorrland	NEGATIVE		Undetermined	Undetermined	34.9604
CVS074726CLIU	2022-03-04	Z_Jämtland/Härjedalen	NEGATIVE		Undetermined	Undetermined	31.7562
CVS074727CLIU	2022-02-09	W_Dalarna	NEGATIVE		Undetermined	Undetermined	31.974
CVS074728CLIU	2022-02-04	Y_Västernorrland	NEGATIVE		Undetermined	Undetermined	30.4075
CVS074729CLIU	2022-01-29	Y_Västernorrland	POSITIVE	Omicron (BA.1) POSITIVE	28.8963	30.556	31.283
CVS074730CLIU	2022-01-28	S_Värmland	POSITIVE	Omicron (BA.1) POSITIVE	19.4873	20.7998	29.0234
CVS074731CLIU	2022-02-12	U_Västmanland	NEGATIVE		Undetermined	Undetermined	29.4616
CVS074732CLIU	2022-02-08	X_Gävleborg	NEGATIVE		Undetermined	Undetermined	30.3098
CVS074733CLIU	2022-02-01	S_Värmland	NEGATIVE		Undetermined	Undetermined	27.982
CVS074734CLIU	2022-01-29	F_Jönköping	NEGATIVE		Undetermined	Undetermined	28.4008
CVS074735CLIU	2022-02-02	S_Värmland	NEGATIVE		Undetermined	Undetermined	31.1472
CVS074736CLIU	2022-02-03	U_Västmanland	POSITIVE	Omicron (BA.1) NEGATIVE	25.9535	Undetermined	34.107
CVS074737CLIU	2022-03-01	U_Västmanland	POSITIVE	Omicron (BA.1) NEGATIVE	24.9564	Undetermined	31.4142
CVS074738CLIU	2022-02-09	S_Värmland	POSITIVE	Omicron (BA.1) NEGATIVE	25.9074	Undetermined	32.8734
CVS074739CLIU	2022-01-29	W_Dalarna	NEGATIVE		Undetermined	Undetermined	31.0351
CVS074740CLIU	2022-02-01	U_Västmanland	NEGATIVE		Undetermined	Undetermined	36.2613
CVS074741CLIU	2022-02-23	X_Gävleborg	NEGATIVE		Undetermined	Undetermined	31.1481
CVS074742CLIU	2022-01-27	Z_Jämtland/Härjedalen	POSITIVE	Omicron (BA.1) POSITIVE	25.7577	27.5234	29.9728
CVS074743CLIU	2022-02-15	U_Västmanland	POSITIVE	Omicron (BA.1) NEGATIVE	31.7063	Undetermined	31.667
CVS074744CLIU	2022-01-28	Y_Västernorrland	NEGATIVE		Undetermined	Undetermined	33.9531
CVS074745CLIU	2022-01-28	W_Dalarna	NEGATIVE		Undetermined	Undetermined	32.6857
CVS074746CLIU	2022-02-03	C_Uppsala	NEGATIVE		Undetermined	Undetermined	25.2863
CVS074747CLIU	2022-02-17	U_Västmanland	POSITIVE	Omicron (BA.1) POSITIVE	26.6194	28.5463	32.3288
CVS074748CLIU	2022-02-04	S_Värmland	POSITIVE	Omicron (BA.1) NEGATIVE	22.4846	Undetermined	34.714
CVS074749CLIU	2022-03-01	U_Västmanland	POSITIVE	Omicron (BA.1) NEGATIVE	22.4126	Undetermined	29.0859
CVS074750CLIU	2022-03-04	Z_Jämtland/Härjedalen	NEGATIVE		Undetermined	Undetermined	34.4298
CVS074751CLIU	2022-02-02	C_Uppsala	NEGATIVE		Undetermined	Undetermined	26.8874
CVS074752CLIU	2022-02-04	S_Värmland	NEGATIVE		Undetermined	Undetermined	32.7436
CVS074753CLIU	2022-02-08	G_Kronoberg	POSITIVE	Omicron (BA.1) NEGATIVE	27.3414	Undetermined	37.2604
CVS074754CLIU	2022-01-29	U_Västmanland	POSITIVE	Omicron (BA.1) NEGATIVE	22.9248	Undetermined	30.1227
CVS074755CLIU	2022-01-27	W_Dalarna	NEGATIVE		Undetermined	Undetermined	30.6034
CVS074756CLIU	2022-02-22	AAA_ABC_Labs	NEGATIVE		Undetermined	Undetermined	34.6294
CVS074757CLIU	2022-02-01	W_Dalarna	NEGATIVE		Undetermined	Undetermined	34.8975
CVS074758CLIU	2022-02-09	S_Värmland	NEGATIVE		Undetermined	Undetermined	33.1844
CVS074759CLIU	2022-02-01	W_Dalarna	POSITIVE	Omicron (BA.1) POSITIVE	19.7934	22.4488	35.1949
CVS074760CLIU	2022-02-03	G_Kronoberg	POSITIVE	Omicron (BA.1) POSITIVE	25.6917	28.1823	29.1703
CVS074761CLIU	2022-01-28	X_Gävleborg	NEGATIVE		Undetermined	Undetermined	31.5496
CVS074762CLIU	2022-02-09	S_Värmland	POSITIVE	Omicron (BA.1) NEGATIVE	26.4176	Undetermined	35.4273
CVS074763CLIU	2022-02-16	U_Västmanland	NEGATIVE		Undetermined	Undetermined	34.2713
CVS074764CLIU	2022-01-27	S_Värmland	POSITIVE	Omicron (BA.1) POSITIVE	27.5521	30.2076	35.3243
CVS074765CLIU	2022-02-09	F_Jönköping	NEGATIVE		Undetermined	Undetermined	27.3328
CVS074766CLIU	2022-01-27	Y_Västernorrland	POSITIVE	Omicron (BA.1) POSITIVE	23.3782	25.2662	31.1607
CVS074767CLIU	2022-02-05	G_Kronoberg	POSITIVE	Omicron (BA.1) NEGATIVE	20.0593	Undetermined	29.4652
CVS074768CLIU	2022-03-08	U_Västmanland	POSITIVE	Omicron (BA.1) POSITIVE	22.1633	24.3297	33.9014
CVS074769CLIU	2022-02-19	X_Gävleborg	NEGATIVE		Undetermined	Undetermined	33.5987
CVS074770CLIU	2022-01-26	Z_Jämtland/Härjedalen	POSITIVE	Omicron (BA.1) NEGATIVE	20.5131	Undetermined	29.4492
CVS074771CLIU	2022-02-08	U_Västmanland	POSITIVE	Omicron (BA.1) NEGATIVE	26.0418	Undetermined	32.9619
CVS074772CLIU	2022-02-08	Y_Västernorrland	NEGATIVE		Undetermined	Undetermined	28.9993
CVS074773CLIU	2022-02-03	S_Värmland	POSITIVE	Omicron (BA.1) NEGATIVE	28.1483	Undetermined	31.2317
CVS074774CLIU	2022-01-28	C_Uppsala	NEGATIVE		Undetermined	Undetermined	26.9272
CVS074775CLIU	2022-02-02	G_Kronoberg	NEGATIVE		Undetermined	Undetermined	32.142
CVS074776CLIU	2022-01-28	W_Dalarna	POSITIVE	Omicron (BA.1) POSITIVE	23.6726	24.409	27.3503
CVS074777CLIU	2022-01-27	F_Jönköping	POSITIVE	Omicron (BA.1) NEGATIVE	27.0047	Undetermined	35.2837
CVS074778CLIU	2022-02-03	W_Dalarna	NEGATIVE		Undetermined	Undetermined	32.4134
CVS074779CLIU	2022-02-16	S_Värmland	POSITIVE	Omicron (BA.1) POSITIVE	24.2383	25.6564	29.2102
CVS074780CLIU	2022-01-27	Y_Västernorrland	POSITIVE	Omicron (BA.1) POSITIVE	24.8296	26.8251	29.9081
CVS074781CLIU	2022-02-02	S_Värmland	NEGATIVE		Undetermined	Undetermined	29.5043
CVS074782CLIU	2022-01-29	Y_Västernorrland	POSITIVE	Omicron (BA.1) NEGATIVE	24.0285	Undetermined	33.5086
CVS074783CLIU	2022-02-01	X_Gävleborg	NEGATIVE		Undetermined	Undetermined	28.9903
CVS074784CLIU	2022-01-28	F_Jönköping	NEGATIVE		Undetermined	Undetermined	27.8161
CVS074785CLIU	2022-02-09	U_Västmanland	NEGATIVE		Undetermined	Undetermined	35.6178
CVS074786CLIU	2022-01-27	X_Gävleborg	NEGATIVE		Undetermined	Undetermined	32.7746
CVS074787CLIU	2022-02-07	C_Uppsala	NEGATIVE		Undetermined	Undetermined	26.9807
CVS074788CLIU	2022-02-17	Y_Västernorrland	NEGATIVE		Undetermined	Undetermined	32.2029
CVS074789CLIU	2022-01-27	U_Västmanland	NEGATIVE		Undetermined	Undetermined	29.2549
CVS074790CLIU	2022-01-27	G_Kronoberg	POSITIVE	Omicron (BA.1) POSITIVE	28.3402	30.3906	32.8357
CVS074791CLIU	2022-02-02	W_Dalarna	NEGATIVE		Undetermined	Undetermined	31.2562
CVS074792CLIU	2022-01-29	W_Dalarna	NEGATIVE		Undetermined	Undetermined	33.8546
CVS074793CLIU	2022-02-08	W_Dalarna	POSITIVE	Omicron (BA.1) NEGATIVE	24.392	Undetermined	28.9478
CVS074794CLIU	2022-02-08	X_Gävleborg	POSITIVE	Omicron (BA.1) NEGATIVE	35.751	Undetermined	33.1573
CVS074795CLIU	2022-02-01	S_Värmland	NEGATIVE		Undetermined	Undetermined	34.9117
CVS074796CLIU	2022-01-27	S_Värmland	NEGATIVE		Undetermined	Undetermined	33.4379
CVS074797CLIU	2022-02-11	AAA_ABC_Labs	NEGATIVE		Undetermined	Undetermined	30.7104
CVS074798CLIU	2022-02-08	Y_Västernorrland	NEGATIVE		Undetermined	Undetermined	30.0436
CVS074799CLIU	2022-03-01	W_Dalarna	NEGATIVE		Undetermined	Undetermined	31.6318
CVS074800CLIU	2022-02-25	S_Värmland	NEGATIVE		Undetermined	Undetermined	31.657
CVS074801CLIU	2022-01-29	C_Uppsala	POSITIVE	Omicron (BA.1) POSITIVE	19.8637	28.8294	24.6258
CVS074802CLIU	2022-01-28	G_Kronoberg	POSITIVE	Omicron (BA.1) POSITIVE	22.8114	26.8037	28.1691
CVS074803CLIU	2022-01-27	G_Kronoberg	POSITIVE	Omicron (BA.1) POSITIVE	26.9445	29.1431	32.8994
CVS074804CLIU	2022-01-29	C_Uppsala	POSITIVE	Omicron (BA.1) POSITIVE	23.0955	24.2005	24.8518
CVS074805CLIU	2022-02-01	U_Västmanland	POSITIVE	Omicron (BA.1) POSITIVE	19.2106	22.2305	35.4096
CVS074806CLIU	2022-02-08	W_Dalarna	NEGATIVE		Undetermined	Undetermined	31.3302
CVS074807CLIU	2022-01-30	W_Dalarna	POSITIVE	Omicron (BA.1) NEGATIVE	23.5876	Undetermined	Undetermined
CVS074808CLIU	2022-01-28	W_Dalarna	NEGATIVE		Undetermined	Undetermined	35.2421
CVS074809CLIU	2022-01-27	W_Dalarna	NEGATIVE		Undetermined	Undetermined	30.9066
CVS074810CLIU	2022-02-02	X_Gävleborg	POSITIVE	Omicron (BA.1) POSITIVE	25.9431	28.0099	35.6985
CVS074811CLIU	2022-02-02	X_Gävleborg	NEGATIVE		Undetermined	Undetermined	32.1632
CVS074812CLIU	2022-01-26	F_Jönköping	POSITIVE	Omicron (BA.1) POSITIVE	26.1368	29.3786	31.7722
CVS074813CLIU	2022-01-29	G_Kronoberg	POSITIVE	Omicron (BA.1) POSITIVE	24.4446	26.1078	32.1548
CVS074814CLIU	2022-01-28	C_Uppsala	POSITIVE	Omicron (BA.1) POSITIVE	34.5059	35.1466	27.8618
CVS074815CLIU	2022-01-26	Y_Västernorrland	POSITIVE	Omicron (BA.1) POSITIVE	27.8913	29.4097	29.9623
CVS074816CLIU	2022-01-27	S_Värmland	NEGATIVE		Undetermined	Undetermined	32.8259
CVS074817CLIU	2022-02-08	U_Västmanland	NEGATIVE		Undetermined	Undetermined	32.4835
CVS074818CLIU	2022-01-29	C_Uppsala	NEGATIVE		Undetermined	Undetermined	30.0455
CVS074819CLIU	2022-02-03	S_Värmland	POSITIVE	Omicron (BA.1) NEGATIVE	21.7567	Undetermined	34.4874
CVS074820CLIU	2022-02-11	S_Värmland	POSITIVE	Omicron (BA.1) NEGATIVE	22.0128	Undetermined	33.064
CVS074821CLIU	2022-02-19	Z_Jämtland/Härjedalen	NEGATIVE		Undetermined	Undetermined	33.2802
CVS074822CLIU	2022-02-03	C_Uppsala	NEGATIVE		Undetermined	Undetermined	24.4563
CVS074823CLIU	2022-01-28	W_Dalarna	NEGATIVE		Undetermined	Undetermined	29.8746
CVS074824CLIU	2022-01-30	S_Värmland	POSITIVE	Omicron (BA.1) NEGATIVE	26.5732	Undetermined	34.8008
CVS074825CLIU	2022-02-05	X_Gävleborg	NEGATIVE		Undetermined	Undetermined	34.787
CVS074826CLIU	2022-02-01	F_Jönköping	POSITIVE	Omicron (BA.1) NEGATIVE	25.997	Undetermined	29.3196
CVS074827CLIU	2022-01-30	W_Dalarna	NEGATIVE		Undetermined	Undetermined	31.6212
CVS074828CLIU	2022-02-08	U_Västmanland	NEGATIVE		Undetermined	Undetermined	32.3507
CVS074829CLIU	2022-01-27	Y_Västernorrland	NEGATIVE		Undetermined	Undetermined	31.8183
CVS074830CLIU	2022-01-28	W_Dalarna	POSITIVE	Omicron (BA.1) POSITIVE	24.1409	25.3659	28.7412
CVS074831CLIU	2022-01-27	S_Värmland	NEGATIVE		Undetermined	Undetermined	31.334
CVS074832CLIU	2022-01-30	C_Uppsala	NEGATIVE		Undetermined	Undetermined	24.6855
CVS074833CLIU	2022-02-03	X_Gävleborg	POSITIVE	Omicron (BA.1) POSITIVE	27.478	29.6499	33.8704
CVS074834CLIU	2022-02-01	U_Västmanland	POSITIVE	Omicron (BA.1) POSITIVE	24.2468	26.2927	29.8948
CVS074835CLIU	2022-03-02	U_Västmanland	POSITIVE	Omicron (BA.1) NEGATIVE	18.188	Undetermined	33.5935
CVS074836CLIU	2022-01-27	Z_Jämtland/Härjedalen	POSITIVE	Omicron (BA.1) NEGATIVE	29.7338	Undetermined	29.9647
CVS074837CLIU	2022-02-03	G_Kronoberg	NEGATIVE		Undetermined	Undetermined	33.5401
CVS074838CLIU	2022-02-08	U_Västmanland	NEGATIVE		Undetermined	Undetermined	24.9773
CVS074839CLIU	2022-02-05	Z_Jämtland/Härjedalen	NEGATIVE		Undetermined	Undetermined	28.7555
CVS074840CLIU	2022-02-22	S_Värmland	POSITIVE	Omicron (BA.1) NEGATIVE	32.6925	Undetermined	35.1286
CVS074841CLIU	2022-01-27	W_Dalarna	POSITIVE	Omicron (BA.1) POSITIVE	30.9007	33.4258	33.0501
CVS074842CLIU	2022-01-27	Y_Västernorrland	NEGATIVE		Undetermined	Undetermined	32.9938
CVS074843CLIU	2022-01-29	Y_Västernorrland	POSITIVE	Omicron (BA.1) POSITIVE	22.0957	23.8795	33.9705
CVS074844CLIU	2022-02-04	Y_Västernorrland	POSITIVE	Omicron (BA.1) POSITIVE	28.4911	29.9007	31.6498
CVS074845CLIU	2022-01-27	U_Västmanland	POSITIVE	Omicron (BA.1) POSITIVE	35.2591	37.557	30.8302
CVS074846CLIU	2022-02-04	Z_Jämtland/Härjedalen	NEGATIVE		Undetermined	Undetermined	31.9667
CVS074847CLIU	2022-02-22	Z_Jämtland/Härjedalen	POSITIVE	Omicron (BA.1) NEGATIVE	26.2577	Undetermined	29.3637
CVS074848CLIU	2022-01-28	W_Dalarna	NEGATIVE		Undetermined	Undetermined	31.8957
CVS074849CLIU	2022-02-04	X_Gävleborg	POSITIVE	Omicron (BA.1) POSITIVE	24.4844	27.1968	32.8211
CVS074850CLIU	2022-01-28	X_Gävleborg	POSITIVE	Omicron (BA.1) POSITIVE	33.0432	34.1513	29.5996
CVS074851CLIU	2022-01-28	G_Kronoberg	NEGATIVE		Undetermined	Undetermined	34.0811
CVS074852CLIU	2022-02-05	G_Kronoberg	POSITIVE	Omicron (BA.1) NEGATIVE	21.1371	Undetermined	29.3794
CVS074853CLIU	2022-01-27	X_Gävleborg	POSITIVE	Omicron (BA.1) POSITIVE	21.8184	23.2793	30.2593
CVS074854CLIU	2022-01-29	X_Gävleborg	POSITIVE	Omicron (BA.1) NEGATIVE	29.6253	Undetermined	29.7584
CVS074855CLIU	2022-02-05	S_Värmland	POSITIVE	Omicron (BA.1) NEGATIVE	30.6201	Undetermined	33.6948
CVS074856CLIU	2022-01-26	C_Uppsala	NEGATIVE		Undetermined	Undetermined	29.4145
CVS074857CLIU	2022-02-09	Y_Västernorrland	POSITIVE	Omicron (BA.1) POSITIVE	20.58	21.9821	30.8536
CVS074858CLIU	2022-02-02	G_Kronoberg	NEGATIVE		Undetermined	Undetermined	28.2834
CVS074859CLIU	2022-02-01	G_Kronoberg	POSITIVE	Omicron (BA.1) POSITIVE	26.8491	29.0026	35.237
CVS074860CLIU	2022-02-09	S_Värmland	POSITIVE	Omicron (BA.1) NEGATIVE	24.5727	Undetermined	30.0789
CVS074861CLIU	2022-02-04	Y_Västernorrland	POSITIVE	Omicron (BA.1) NEGATIVE	24.466	Undetermined	30.8277
CVS074862CLIU	2022-02-04	Y_Västernorrland	POSITIVE	Omicron (BA.1) POSITIVE	26.5327	27.6183	29.4123
CVS074863CLIU	2022-01-29	W_Dalarna	POSITIVE	Omicron (BA.1) POSITIVE	19.0547	21.5572	34.9977
CVS074864CLIU	2022-01-29	C_Uppsala	POSITIVE	Omicron (BA.1) POSITIVE	28.7177	31.4006	26.0495
CVS074865CLIU	2022-01-29	X_Gävleborg	NEGATIVE		Undetermined	Undetermined	29.6439
CVS074866CLIU	2022-02-19	W_Dalarna	POSITIVE	Omicron (BA.1) NEGATIVE	24.7377	Undetermined	32.9713
CVS074867CLIU	2022-01-29	Z_Jämtland/Härjedalen	POSITIVE	Omicron (BA.1) NEGATIVE	18.2911	Undetermined	27.1643
CVS074868CLIU	2022-01-27	S_Värmland	NEGATIVE		Undetermined	Undetermined	28.1234
CVS074869CLIU	2022-02-08	Y_Västernorrland	POSITIVE	Omicron (BA.1) POSITIVE	27.4532	29.0603	31.3869
CVS074870CLIU	2022-02-03	U_Västmanland	NEGATIVE		Undetermined	Undetermined	31.7549
CVS074871CLIU	2022-02-08	U_Västmanland	POSITIVE	Omicron (BA.1) NEGATIVE	22.3471	Undetermined	35.3391
CVS074872CLIU	2022-01-30	U_Västmanland	POSITIVE	Omicron (BA.1) NEGATIVE	31.9986	Undetermined	35.0151
CVS074873CLIU	2022-01-27	Y_Västernorrland	NEGATIVE		Undetermined	Undetermined	31.2974
CVS074874CLIU	2022-02-08	W_Dalarna	NEGATIVE		Undetermined	Undetermined	35.1987
CVS074875CLIU	2022-02-04	F_Jönköping	POSITIVE	Omicron (BA.1) NEGATIVE	24.8647	Undetermined	28.6575
CVS074876CLIU	2022-01-26	Y_Västernorrland	NEGATIVE		Undetermined	Undetermined	28.3464
CVS074877CLIU	2022-02-03	S_Värmland	NEGATIVE		Undetermined	Undetermined	34.9027
CVS074878CLIU	2022-02-05	S_Värmland	POSITIVE	Omicron (BA.1) POSITIVE	31.0004	32.3224	32.222
CVS074879CLIU	2022-01-30	Z_Jämtland/Härjedalen	POSITIVE	Omicron (BA.1) NEGATIVE	21.2624	Undetermined	30.3121
CVS074880CLIU	2022-02-08	X_Gävleborg	POSITIVE	Omicron (BA.1) NEGATIVE	20.7373	Undetermined	32.7251
CVS074881CLIU	2022-01-28	G_Kronoberg	POSITIVE	Omicron (BA.1) NEGATIVE	23.361	Undetermined	30.0724
CVS074882CLIU	2022-02-03	G_Kronoberg	POSITIVE	Omicron (BA.1) NEGATIVE	24.8792	Undetermined	Undetermined
CVS074883CLIU	2022-02-10	G_Kronoberg	NEGATIVE		Undetermined	Undetermined	37.7657
CVS074884CLIU	2022-01-27	G_Kronoberg	POSITIVE	Omicron (BA.1) NEGATIVE	23.7352	Undetermined	33.6107
CVS074885CLIU	2022-01-29	F_Jönköping	POSITIVE	Omicron (BA.1) POSITIVE	27.9738	28.6295	33.7973
CVS074886CLIU	2022-02-01	Y_Västernorrland	POSITIVE	Omicron (BA.1) POSITIVE	28.8867	31.7009	32.0524
CVS074887CLIU	2022-02-08	U_Västmanland	NEGATIVE		Undetermined	Undetermined	32.978
CVS074888CLIU	2022-02-08	W_Dalarna	POSITIVE	Omicron (BA.1) POSITIVE	25.7293	28.0471	33.2392
CVS074889CLIU	2022-02-19	X_Gävleborg	NEGATIVE		Undetermined	Undetermined	31.2534
CVS074890CLIU	2022-02-03	U_Västmanland	NEGATIVE		Undetermined	Undetermined	29.9159
CVS074891CLIU	2022-02-24	Z_Jämtland/Härjedalen	NEGATIVE		Undetermined	Undetermined	33.267
CVS074892CLIU	2022-02-04	W_Dalarna	POSITIVE	Omicron (BA.1) NEGATIVE	31.371	Undetermined	31.1549
CVS074893CLIU	2022-02-17	AAA_ABC_Labs	NEGATIVE		Undetermined	Undetermined	33.048
CVS074894CLIU	2022-01-27	W_Dalarna	POSITIVE	Omicron (BA.1) NEGATIVE	22.1131	Undetermined	31.3953
CVS074895CLIU	2022-02-08	W_Dalarna	POSITIVE	Omicron (BA.1) NEGATIVE	32.359	Undetermined	32.042
CVS074896CLIU	2022-02-02	F_Jönköping	NEGATIVE		Undetermined	Undetermined	33.0542
CVS074897CLIU	2022-01-26	Z_Jämtland/Härjedalen	NEGATIVE		Undetermined	Undetermined	32.2166
CVS074898CLIU	2022-02-08	X_Gävleborg	NEGATIVE		Undetermined	Undetermined	32.6722
CVS074899CLIU	2022-01-28	Y_Västernorrland	NEGATIVE		Undetermined	Undetermined	32.4797
CVS074900CLIU	2022-02-22	Z_Jämtland/Härjedalen	NEGATIVE		Undetermined	Undetermined	30.3522
CVS074901CLIU	2022-02-03	X_Gävleborg	NEGATIVE		Undetermined	Undetermined	33.3458
CVS074902CLIU	2022-02-04	W_Dalarna	POSITIVE	Omicron (BA.1) NEGATIVE	26.8853	Undetermined	29.9059
CVS074903CLIU	2022-01-27	Z_Jämtland/Härjedalen	NEGATIVE		Undetermined	Undetermined	32.4801
CVS074904CLIU	2022-01-28	Z_Jämtland/Härjedalen	NEGATIVE		Undetermined	Undetermined	34.297
CVS074905CLIU	2022-02-02	W_Dalarna	NEGATIVE		Undetermined	Undetermined	31.807
CVS074906CLIU	2022-02-02	G_Kronoberg	POSITIVE	Omicron (BA.1) NEGATIVE	24.5276	Undetermined	33.1149
CVS074907CLIU	2022-02-02	Y_Västernorrland	POSITIVE	Omicron (BA.1) POSITIVE	25.348	27.8219	31.1498
CVS074908CLIU	2022-02-11	G_Kronoberg	NEGATIVE		Undetermined	Undetermined	30.2997
CVS074909CLIU	2022-01-27	F_Jönköping	POSITIVE	Omicron (BA.1) POSITIVE	23.7746	25.3143	30.0822
CVS074910CLIU	2022-02-08	X_Gävleborg	POSITIVE	Omicron (BA.1) POSITIVE	24.1078	26.5136	32.8785
CVS074911CLIU	2022-01-29	U_Västmanland	POSITIVE	Omicron (BA.1) NEGATIVE	26.0104	Undetermined	30.7606
CVS074912CLIU	2022-02-01	G_Kronoberg	POSITIVE	Omicron (BA.1) NEGATIVE	22.6984	Undetermined	28.5813
CVS074913CLIU	2022-02-01	F_Jönköping	NEGATIVE		Undetermined	Undetermined	31.3548
CVS074914CLIU	2022-02-08	G_Kronoberg	NEGATIVE		Undetermined	Undetermined	28.1449
CVS074915CLIU	2022-02-08	U_Västmanland	POSITIVE	Omicron (BA.1) NEGATIVE	23.4999	Undetermined	28.2821
CVS074916CLIU	2022-02-03	C_Uppsala	NEGATIVE		Undetermined	Undetermined	24.1009
CVS074917CLIU	2022-02-03	G_Kronoberg	POSITIVE	Omicron (BA.1) POSITIVE	28.3123	31.2592	31.954
CVS074918CLIU	2022-02-03	C_Uppsala	POSITIVE	Omicron (BA.1) NEGATIVE	34.036	Undetermined	29.3476
CVS074919CLIU	2022-01-26	F_Jönköping	POSITIVE	Omicron (BA.1) POSITIVE	24.2392	26.1957	33.8534
CVS074920CLIU	2022-01-27	U_Västmanland	NEGATIVE		Undetermined	Undetermined	28.2635
CVS074921CLIU	2022-02-04	S_Värmland	NEGATIVE		Undetermined	Undetermined	29.2518
CVS074922CLIU	2022-02-08	X_Gävleborg	POSITIVE	Omicron (BA.1) NEGATIVE	34.0346	Undetermined	36.6618
CVS074923CLIU	2022-01-26	Z_Jämtland/Härjedalen	POSITIVE	Omicron (BA.1) POSITIVE	25.5839	26.5612	30.3546
CVS074924CLIU	2022-01-27	G_Kronoberg	POSITIVE	Omicron (BA.1) NEGATIVE	24.25	Undetermined	27.7649
CVS074925CLIU	2022-02-05	Z_Jämtland/Härjedalen	NEGATIVE		Undetermined	Undetermined	31.8801
CVS074926CLIU	2022-01-28	Z_Jämtland/Härjedalen	POSITIVE	Omicron (BA.1) POSITIVE	21.3964	22.7036	29.1329
CVS074927CLIU	2022-02-01	S_Värmland	NEGATIVE		Undetermined	Undetermined	27.3455
CVS074928CLIU	2022-02-08	S_Värmland	NEGATIVE		Undetermined	Undetermined	31.8099
CVS074929CLIU	2022-02-01	W_Dalarna	POSITIVE	Omicron (BA.1) POSITIVE	26.634	28.8165	33.0101
CVS074930CLIU	2022-02-25	Z_Jämtland/Härjedalen	NEGATIVE		Undetermined	Undetermined	32.1596
CVS074931CLIU	2022-01-27	U_Västmanland	POSITIVE	Omicron (BA.1) NEGATIVE	35.7886	Undetermined	33.4652
CVS074932CLIU	2022-02-02	U_Västmanland	POSITIVE	Omicron (BA.1) NEGATIVE	25.6258	Undetermined	30.493
CVS074933CLIU	2022-01-27	F_Jönköping	POSITIVE	Omicron (BA.1) POSITIVE	30.2895	31.591	26.6986
CVS074934CLIU	2022-01-27	G_Kronoberg	NEGATIVE		Undetermined	Undetermined	29.4775
CVS074935CLIU	2022-02-02	Y_Västernorrland	NEGATIVE		Undetermined	Undetermined	35.2103
CVS074936CLIU	2022-02-04	W_Dalarna	POSITIVE	Omicron (BA.1) NEGATIVE	27.9817	Undetermined	28.1636
CVS074937CLIU	2022-02-08	Z_Jämtland/Härjedalen	POSITIVE	Omicron (BA.1) NEGATIVE	25.2097	Undetermined	35.3588
CVS074938CLIU	2022-02-08	G_Kronoberg	POSITIVE	Omicron (BA.1) NEGATIVE	29.9099	Undetermined	31.8447
CVS074939CLIU	2022-02-19	S_Värmland	POSITIVE	Omicron (BA.1) POSITIVE	23.3212	25.5672	30.9498
CVS074940CLIU	2022-02-15	U_Västmanland	NEGATIVE		Undetermined	Undetermined	29.4917
CVS074941CLIU	2022-01-28	X_Gävleborg	POSITIVE	Omicron (BA.1) POSITIVE	25.7095	26.928	29.1105
CVS074942CLIU	2022-02-02	X_Gävleborg	NEGATIVE		Undetermined	Undetermined	33.4934
CVS074943CLIU	2022-01-27	C_Uppsala	POSITIVE	Omicron (BA.1) POSITIVE	24.5521	25.7128	26.5779
CVS074944CLIU	2022-02-01	X_Gävleborg	NEGATIVE		Undetermined	Undetermined	32.9923
CVS074945CLIU	2022-02-03	U_Västmanland	POSITIVE	Omicron (BA.1) NEGATIVE	27.0069	Undetermined	34.377
CVS074946CLIU	2022-01-29	X_Gävleborg	NEGATIVE		Undetermined	Undetermined	29.8707
CVS074947CLIU	2022-02-01	F_Jönköping	POSITIVE	Omicron (BA.1) NEGATIVE	21.1178	Undetermined	28.8584
CVS074948CLIU	2022-01-30	S_Värmland	POSITIVE	Omicron (BA.1) NEGATIVE	23.5858	Undetermined	32.8293
CVS074949CLIU	2022-02-08	S_Värmland	NEGATIVE		Undetermined	Undetermined	33.1748
CVS074950CLIU	2022-02-01	S_Värmland	POSITIVE	Omicron (BA.1) NEGATIVE	30.1849	Undetermined	30.6596
CVS074951CLIU	2022-02-02	U_Västmanland	POSITIVE	Omicron (BA.1) POSITIVE	30.1222	32.4758	32.2286
CVS074952CLIU	2022-01-27	F_Jönköping	POSITIVE	Omicron (BA.1) NEGATIVE	30.3951	Undetermined	29.7874
CVS074953CLIU	2022-02-09	G_Kronoberg	POSITIVE	Omicron (BA.1) NEGATIVE	22.992	Undetermined	36.9414
CVS074954CLIU	2022-02-09	S_Värmland	POSITIVE	Omicron (BA.1) POSITIVE	26.5684	28.6728	32.7321
CVS074955CLIU	2022-02-11	W_Dalarna	NEGATIVE		Undetermined	Undetermined	32.456
CVS074956CLIU	2022-02-15	U_Västmanland	POSITIVE	Omicron (BA.1) NEGATIVE	25.1207	Undetermined	35.391
CVS074957CLIU	2022-02-01	U_Västmanland	POSITIVE	Omicron (BA.1) POSITIVE	30.6701	32.9445	36.806
CVS074958CLIU	2022-01-27	X_Gävleborg	POSITIVE	Omicron (BA.1) POSITIVE	25.6457	26.5823	34.4554
CVS074959CLIU	2022-03-05	S_Värmland	NEGATIVE		Undetermined	Undetermined	34.057
CVS074960CLIU	2022-02-01	Y_Västernorrland	POSITIVE	Omicron (BA.1) POSITIVE	31.9867	36.4738	32.2097
CVS074961CLIU	2022-02-08	U_Västmanland	POSITIVE	Omicron (BA.1) NEGATIVE	20.9043	Undetermined	27.6602
CVS074962CLIU	2022-02-09	X_Gävleborg	POSITIVE	Omicron (BA.1) NEGATIVE	25.7072	Undetermined	33.6761
CVS074963CLIU	2022-02-09	W_Dalarna	NEGATIVE		Undetermined	Undetermined	31.3653
CVS074964CLIU	2022-02-08	U_Västmanland	NEGATIVE		Undetermined	Undetermined	33.27
CVS074965CLIU	2022-02-08	W_Dalarna	POSITIVE	Omicron (BA.1) NEGATIVE	20.8914	Undetermined	35.2807
CVS074966CLIU	2022-01-27	X_Gävleborg	POSITIVE	Omicron (BA.1) POSITIVE	20.3648	21.5952	33.4004
CVS074967CLIU	2022-01-28	W_Dalarna	NEGATIVE		Undetermined	Undetermined	30.4884
CVS074968CLIU	2022-02-02	G_Kronoberg	POSITIVE	Omicron (BA.1) NEGATIVE	20.8256	Undetermined	34.9239
CVS074969CLIU	2022-02-02	G_Kronoberg	NEGATIVE		Undetermined	Undetermined	32.3032
CVS074970CLIU	2022-02-24	W_Dalarna	NEGATIVE		Undetermined	Undetermined	35.03
CVS074971CLIU	2022-01-29	F_Jönköping	POSITIVE	Omicron (BA.1) NEGATIVE	18.385	Undetermined	37.4487
CVS074972CLIU	2022-03-02	F_Jönköping	POSITIVE	Omicron (BA.1) POSITIVE	28.6338	31.9668	33.3665
CVS074973CLIU	2022-02-04	S_Värmland	POSITIVE	Omicron (BA.1) NEGATIVE	18.8922	Undetermined	35.4255
CVS074974CLIU	2022-02-11	Z_Jämtland/Härjedalen	NEGATIVE		Undetermined	Undetermined	30.9955
CVS074975CLIU	2022-02-02	X_Gävleborg	NEGATIVE		Undetermined	Undetermined	33.1322
CVS074976CLIU	2022-01-28	U_Västmanland	POSITIVE	Omicron (BA.1) NEGATIVE	29.3684	Undetermined	32.6079
CVS074977CLIU	2022-01-26	Z_Jämtland/Härjedalen	POSITIVE	Omicron (BA.1) POSITIVE	20.5472	21.9338	32.82
CVS074978CLIU	2022-02-01	W_Dalarna	POSITIVE	Omicron (BA.1) POSITIVE	22.523	25.2389	31.2723
CVS074979CLIU	2022-02-05	Z_Jämtland/Härjedalen	NEGATIVE		Undetermined	Undetermined	32.7365
CVS074980CLIU	2022-01-27	U_Västmanland	POSITIVE	Omicron (BA.1) POSITIVE	24.9777	26.6074	28.3363
CVS074981CLIU	2022-01-28	G_Kronoberg	NEGATIVE		Undetermined	Undetermined	32.6341
CVS074982CLIU	2022-01-29	U_Västmanland	POSITIVE	Omicron (BA.1) NEGATIVE	19.5418	Undetermined	31.8518
CVS074983CLIU	2022-02-08	U_Västmanland	POSITIVE	Omicron (BA.1) NEGATIVE	25.8072	Undetermined	34.7832
CVS074984CLIU	2022-01-28	X_Gävleborg	POSITIVE	Omicron (BA.1) POSITIVE	24.2662	25.4259	31.3633
CVS074985CLIU	2022-02-04	X_Gävleborg	NEGATIVE		Undetermined	Undetermined	36.4572
CVS074986CLIU	2022-01-27	U_Västmanland	POSITIVE	Omicron (BA.1) POSITIVE	23.2373	23.4389	28.3204
CVS074987CLIU	2022-01-27	X_Gävleborg	NEGATIVE		Undetermined	Undetermined	29.0873
CVS074988CLIU	2022-02-16	Y_Västernorrland	POSITIVE	Omicron (BA.1) NEGATIVE	25.9652	Undetermined	30.4483
CVS074989CLIU	2022-01-29	U_Västmanland	POSITIVE	Omicron (BA.1) NEGATIVE	22.3911	Undetermined	34.0427
CVS074990CLIU	2022-02-01	W_Dalarna	POSITIVE	Omicron (BA.1) NEGATIVE	23.163	Undetermined	35.385
CVS074991CLIU	2022-01-28	X_Gävleborg	POSITIVE	Omicron (BA.1) POSITIVE	26.0544	31.4345	32.4972
CVS074992CLIU	2022-01-29	Y_Västernorrland	NEGATIVE		Undetermined	Undetermined	33.8199
CVS074993CLIU	2022-01-27	Z_Jämtland/Härjedalen	NEGATIVE		Undetermined	Undetermined	29.2206
CVS074994CLIU	2022-02-03	C_Uppsala	POSITIVE	Omicron (BA.1) POSITIVE	22.1968	22.5843	28.1646
CVS074995CLIU	2022-01-28	U_Västmanland	NEGATIVE		Undetermined	Undetermined	33.0872
CVS074996CLIU	2022-02-02	F_Jönköping	POSITIVE	Omicron (BA.1) POSITIVE	23.7696	25.5388	29.4798
CVS074997CLIU	2022-02-08	C_Uppsala	POSITIVE	Omicron (BA.1) NEGATIVE	23.5049	Undetermined	24.4696
CVS074998CLIU	2022-01-27	G_Kronoberg	POSITIVE	Omicron (BA.1) POSITIVE	22.0464	24.4151	29.7314
CVS074999CLIU	2022-02-12	S_Värmland	POSITIVE	Omicron (BA.1) NEGATIVE	19.5633	Undetermined	34.6456
CVS075000CLIU	2022-02-03	F_Jönköping	POSITIVE	Omicron (BA.1) NEGATIVE	20.9743	Undetermined	28.7456
CVS075001CLIU	2022-01-29	G_Kronoberg	POSITIVE	Omicron (BA.1) NEGATIVE	32.4788	Undetermined	32.883
CVS075002CLIU	2022-02-01	W_Dalarna	POSITIVE	Omicron (BA.1) NEGATIVE	29.6889	Undetermined	31.6037
CVS075003CLIU	2022-02-05	Y_Västernorrland	POSITIVE	Omicron (BA.1) POSITIVE	22.1454	23.294	36.0588
CVS075004CLIU	2022-01-27	S_Värmland	POSITIVE	Omicron (BA.1) POSITIVE	25.8611	28.2747	29.1646
CVS075005CLIU	2022-01-29	S_Värmland	NEGATIVE		Undetermined	Undetermined	32.9771
CVS075006CLIU	2022-02-02	X_Gävleborg	NEGATIVE		Undetermined	Undetermined	32.1427
CVS075007CLIU	2022-02-15	Z_Jämtland/Härjedalen	NEGATIVE		Undetermined	Undetermined	32.7282
CVS075008CLIU	2022-02-15	S_Värmland	NEGATIVE		Undetermined	Undetermined	27.231
CVS075009CLIU	2022-01-27	G_Kronoberg	POSITIVE	Omicron (BA.1) POSITIVE	28.0746	29.804	30.3449
CVS075010CLIU	2022-02-01	Y_Västernorrland	NEGATIVE		Undetermined	Undetermined	34.7511
CVS075011CLIU	2022-01-27	U_Västmanland	NEGATIVE		Undetermined	Undetermined	28.1656
CVS075012CLIU	2022-02-01	W_Dalarna	POSITIVE	Omicron (BA.1) POSITIVE	28.6748	35.129	28.1361
CVS075013CLIU	2022-02-08	X_Gävleborg	POSITIVE	Omicron (BA.1) NEGATIVE	32.3134	Undetermined	32.0141
CVS075014CLIU	2022-02-03	U_Västmanland	NEGATIVE		Undetermined	Undetermined	29.4514
CVS075015CLIU	2022-01-27	Z_Jämtland/Härjedalen	POSITIVE	Omicron (BA.1) POSITIVE	27.836	29.665	38.0718
CVS075016CLIU	2022-02-03	Z_Jämtland/Härjedalen	NEGATIVE		Undetermined	Undetermined	33.6199
CVS075017CLIU	2022-02-18	S_Värmland	POSITIVE	Omicron (BA.1) NEGATIVE	29.9877	Undetermined	32.6429
CVS075018CLIU	2022-01-27	W_Dalarna	POSITIVE	Omicron (BA.1) NEGATIVE	21.6328	Undetermined	34.6588
CVS075019CLIU	2022-02-02	U_Västmanland	POSITIVE	Omicron (BA.1) NEGATIVE	31.3627	Undetermined	31.2002
CVS075020CLIU	2022-02-01	F_Jönköping	NEGATIVE		Undetermined	Undetermined	30.6609
CVS075021CLIU	2022-02-25	W_Dalarna	POSITIVE	Omicron (BA.1) POSITIVE	28.6258	31.8979	30.9253
CVS075022CLIU	2022-01-28	X_Gävleborg	POSITIVE	Omicron (BA.1) POSITIVE	32.6981	34.7124	34.4855
CVS075023CLIU	2022-01-27	G_Kronoberg	POSITIVE	Omicron (BA.1) NEGATIVE	29.5222	Undetermined	30.619
CVS075024CLIU	2022-02-23	S_Värmland	NEGATIVE		Undetermined	Undetermined	30.0154
CVS075025CLIU	2022-02-09	S_Värmland	NEGATIVE		Undetermined	Undetermined	32.295
CVS075026CLIU	2022-02-10	Z_Jämtland/Härjedalen	NEGATIVE		Undetermined	Undetermined	35.1029
CVS075027CLIU	2022-02-10	X_Gävleborg	NEGATIVE		Undetermined	Undetermined	30.8527
CVS075028CLIU	2022-02-08	G_Kronoberg	NEGATIVE		Undetermined	Undetermined	32.3982
CVS075029CLIU	2022-02-01	W_Dalarna	NEGATIVE		Undetermined	Undetermined	28.8342
CVS075030CLIU	2022-02-03	X_Gävleborg	NEGATIVE		Undetermined	Undetermined	29.2814
CVS075031CLIU	2022-02-03	Z_Jämtland/Härjedalen	POSITIVE	Omicron (BA.1) POSITIVE	27.0209	28.9769	29.2301
CVS075032CLIU	2022-01-27	X_Gävleborg	POSITIVE	Omicron (BA.1) POSITIVE	34.7202	35.4373	35.8585
CVS075033CLIU	2022-01-28	G_Kronoberg	NEGATIVE		Undetermined	Undetermined	31.2453
CVS075034CLIU	2022-02-08	X_Gävleborg	POSITIVE	Omicron (BA.1) NEGATIVE	23.7506	Undetermined	37.7343
CVS075035CLIU	2022-02-19	X_Gävleborg	NEGATIVE		Undetermined	Undetermined	31.8296
CVS075036CLIU	2022-01-27	C_Uppsala	POSITIVE	Omicron (BA.1) POSITIVE	27.5429	28.6593	28.2746
CVS075037CLIU	2022-02-02	G_Kronoberg	POSITIVE	Omicron (BA.1) NEGATIVE	20.1751	Undetermined	34.7089
CVS075038CLIU	2022-02-01	S_Värmland	POSITIVE	Omicron (BA.1) NEGATIVE	24.2772	Undetermined	35.8137
CVS075039CLIU	2022-01-28	G_Kronoberg	POSITIVE	Omicron (BA.1) POSITIVE	31.1424	32.7047	29.5479
CVS075040CLIU	2022-01-29	Y_Västernorrland	POSITIVE	Omicron (BA.1) POSITIVE	26.9868	28.9298	29.9544
CVS075041CLIU	2022-01-28	U_Västmanland	POSITIVE	Omicron (BA.1) POSITIVE	27.9395	30.2394	33.2822
CVS075042CLIU	2022-02-08	W_Dalarna	NEGATIVE		Undetermined	Undetermined	34.6868
CVS075043CLIU	2022-02-24	U_Västmanland	NEGATIVE		Undetermined	Undetermined	36.3255
CVS075044CLIU	2022-02-04	S_Värmland	NEGATIVE		Undetermined	Undetermined	34.5771
CVS075045CLIU	2022-01-27	U_Västmanland	POSITIVE	Omicron (BA.1) POSITIVE	22.3362	24.7863	31.3631
CVS075046CLIU	2022-01-30	U_Västmanland	NEGATIVE		Undetermined	Undetermined	30.8409
CVS075047CLIU	2022-02-05	X_Gävleborg	POSITIVE	Omicron (BA.1) POSITIVE	30.7609	32.926	34.4366
CVS075048CLIU	2022-02-01	Z_Jämtland/Härjedalen	NEGATIVE		Undetermined	Undetermined	35.5974
CVS075049CLIU	2022-01-29	Y_Västernorrland	NEGATIVE		Undetermined	Undetermined	32.7306
CVS075050CLIU	2022-02-01	G_Kronoberg	NEGATIVE		Undetermined	Undetermined	32.8888
CVS075051CLIU	2022-02-08	U_Västmanland	POSITIVE	Omicron (BA.1) POSITIVE	19.0642	20.6746	28.573
CVS075052CLIU	2022-02-03	F_Jönköping	NEGATIVE		Undetermined	Undetermined	27.6182
CVS075053CLIU	2022-01-27	U_Västmanland	NEGATIVE		Undetermined	Undetermined	30.5141
CVS075054CLIU	2022-01-29	S_Värmland	NEGATIVE		Undetermined	Undetermined	30.9007
CVS075055CLIU	2022-02-08	G_Kronoberg	NEGATIVE		Undetermined	Undetermined	34.1537
CVS075056CLIU	2022-02-05	U_Västmanland	NEGATIVE		Undetermined	Undetermined	28.6635
CVS075057CLIU	2022-01-29	F_Jönköping	NEGATIVE		Undetermined	Undetermined	31.9556
CVS075058CLIU	2022-01-28	U_Västmanland	NEGATIVE		Undetermined	Undetermined	35.2239
CVS075059CLIU	2022-02-03	C_Uppsala	POSITIVE	Omicron (BA.1) NEGATIVE	21.8286	Undetermined	26.8385
CVS075060CLIU	2022-02-03	X_Gävleborg	NEGATIVE		Undetermined	Undetermined	33.771
CVS075061CLIU	2022-01-28	X_Gävleborg	NEGATIVE		Undetermined	Undetermined	33.4204
CVS075062CLIU	2022-03-05	Y_Västernorrland	POSITIVE	Omicron (BA.1) NEGATIVE	25.2015	Undetermined	30.2122
CVS075063CLIU	2022-01-27	Y_Västernorrland	NEGATIVE		Undetermined	Undetermined	32.4687
CVS075064CLIU	2022-01-28	X_Gävleborg	NEGATIVE		Undetermined	Undetermined	34.268
CVS075065CLIU	2022-02-01	F_Jönköping	NEGATIVE		Undetermined	Undetermined	31.0954
CVS075066CLIU	2022-02-02	W_Dalarna	NEGATIVE		Undetermined	Undetermined	36.3936
CVS075067CLIU	2022-02-01	S_Värmland	POSITIVE	Omicron (BA.1) POSITIVE	21.7988	23.9779	34.1576
CVS075068CLIU	2022-02-01	Y_Västernorrland	NEGATIVE		Undetermined	Undetermined	30.9395
CVS075069CLIU	2022-02-22	Y_Västernorrland	NEGATIVE		Undetermined	Undetermined	29.4667
CVS075070CLIU	2022-02-03	F_Jönköping	POSITIVE	Omicron (BA.1) NEGATIVE	21.6618	Undetermined	30.1163
CVS075071CLIU	2022-01-26	Y_Västernorrland	POSITIVE	Omicron (BA.1) POSITIVE	26.6917	29.4296	29.1288
CVS075072CLIU	2022-01-28	Y_Västernorrland	NEGATIVE		Undetermined	Undetermined	32.2922
CVS075073CLIU	2022-01-27	X_Gävleborg	POSITIVE	Omicron (BA.1) NEGATIVE	22.0065	Undetermined	31.4733
CVS075074CLIU	2022-01-29	W_Dalarna	POSITIVE	Omicron (BA.1) POSITIVE	22.2985	23.6477	35.0407
CVS075075CLIU	2022-02-25	Z_Jämtland/Härjedalen	NEGATIVE		Undetermined	Undetermined	31.1441
CVS075076CLIU	2022-02-01	C_Uppsala	POSITIVE	Omicron (BA.1) POSITIVE	22.9132	23.325	27.3568
CVS075077CLIU	2022-01-28	U_Västmanland	NEGATIVE		Undetermined	Undetermined	32.0065
CVS075078CLIU	2022-02-01	W_Dalarna	NEGATIVE		Undetermined	Undetermined	31.5006
CVS075079CLIU	2022-02-15	U_Västmanland	NEGATIVE		Undetermined	Undetermined	35.0393
CVS075080CLIU	2022-02-08	X_Gävleborg	NEGATIVE		Undetermined	Undetermined	31.0763
CVS075081CLIU	2022-01-26	S_Värmland	NEGATIVE		Undetermined	Undetermined	28.7168
CVS075082CLIU	2022-02-11	U_Västmanland	POSITIVE	Omicron (BA.1) NEGATIVE	28.884	Undetermined	Undetermined
CVS075083CLIU	2022-01-27	C_Uppsala	POSITIVE	Omicron (BA.1) POSITIVE	19.151	19.6033	28.3636
CVS075084CLIU	2022-02-08	U_Västmanland	NEGATIVE		Undetermined	Undetermined	33.8
CVS075085CLIU	2022-01-29	G_Kronoberg	POSITIVE	Omicron (BA.1) NEGATIVE	30.5253	Undetermined	32.8892
CVS075086CLIU	2022-02-02	G_Kronoberg	NEGATIVE		Undetermined	Undetermined	29.9662
CVS075087CLIU	2022-01-29	C_Uppsala	NEGATIVE		Undetermined	Undetermined	24.8506
CVS075088CLIU	2022-03-04	Z_Jämtland/Härjedalen	NEGATIVE		Undetermined	Undetermined	28.8486
CVS075089CLIU	2022-01-29	W_Dalarna	POSITIVE	Omicron (BA.1) NEGATIVE	22.6087	Undetermined	29.7691
CVS075090CLIU	2022-01-28	Y_Västernorrland	NEGATIVE		Undetermined	Undetermined	34.0032
CVS075091CLIU	2022-01-28	S_Värmland	NEGATIVE		Undetermined	Undetermined	32.1367
CVS075092CLIU	2022-01-30	S_Värmland	POSITIVE	Omicron (BA.1) NEGATIVE	21.5578	Undetermined	34.8071
CVS075093CLIU	2022-02-18	W_Dalarna	NEGATIVE		Undetermined	Undetermined	33.0264
CVS075094CLIU	2022-01-27	U_Västmanland	NEGATIVE		Undetermined	Undetermined	29.0569
CVS075095CLIU	2022-02-01	Z_Jämtland/Härjedalen	POSITIVE	Omicron (BA.1) POSITIVE	21.2945	21.5783	28.0322
CVS075096CLIU	2022-01-27	S_Värmland	NEGATIVE		Undetermined	Undetermined	30.1851
CVS075097CLIU	2022-01-28	X_Gävleborg	POSITIVE	Omicron (BA.1) POSITIVE	33.2276	35.3438	29.7025
CVS075098CLIU	2022-01-27	U_Västmanland	POSITIVE	Omicron (BA.1) POSITIVE	24.4693	25.7219	27.9755
CVS075099CLIU	2022-02-08	X_Gävleborg	NEGATIVE		Undetermined	Undetermined	33.6702
CVS075100CLIU	2022-01-26	Y_Västernorrland	POSITIVE	Omicron (BA.1) POSITIVE	25.4901	27.7141	31.1989
CVS075101CLIU	2022-03-05	Z_Jämtland/Härjedalen	NEGATIVE		Undetermined	Undetermined	32.2935
CVS075102CLIU	2022-01-28	W_Dalarna	POSITIVE	Omicron (BA.1) NEGATIVE	22.7031	Undetermined	31.5283
CVS075103CLIU	2022-01-28	F_Jönköping	POSITIVE	Omicron (BA.1) POSITIVE	25.4587	27.5872	31.3948
CVS075104CLIU	2022-01-28	Y_Västernorrland	NEGATIVE		Undetermined	Undetermined	30.5066
CVS075105CLIU	2022-02-01	S_Värmland	NEGATIVE		Undetermined	Undetermined	30.7592
CVS075106CLIU	2022-02-03	Y_Västernorrland	POSITIVE	Omicron (BA.1) POSITIVE	25.3322	27.4314	30.0085
CVS075107CLIU	2022-01-28	X_Gävleborg	POSITIVE	Omicron (BA.1) NEGATIVE	31.9258	Undetermined	32.8961
CVS075108CLIU	2022-01-29	C_Uppsala	POSITIVE	Omicron (BA.1) POSITIVE	26.8212	26.8678	27.0889
CVS075109CLIU	2022-02-02	W_Dalarna	POSITIVE	Omicron (BA.1) POSITIVE	23.325	24.3445	31.72
CVS075110CLIU	2022-01-28	W_Dalarna	NEGATIVE		Undetermined	Undetermined	32.3856
CVS075111CLIU	2022-02-03	S_Värmland	POSITIVE	Omicron (BA.1) POSITIVE	20.0227	23.3757	27.5441
CVS075112CLIU	2022-01-29	X_Gävleborg	NEGATIVE		Undetermined	Undetermined	31.3992
CVS075113CLIU	2022-02-10	Z_Jämtland/Härjedalen	NEGATIVE		Undetermined	Undetermined	29.6354
CVS075114CLIU	2022-02-17	W_Dalarna	NEGATIVE		Undetermined	Undetermined	34.6592
CVS075115CLIU	2022-02-25	Z_Jämtland/Härjedalen	NEGATIVE		Undetermined	Undetermined	30.471
CVS075116CLIU	2022-01-29	Y_Västernorrland	NEGATIVE		Undetermined	Undetermined	31.9239
CVS075117CLIU	2022-01-29	X_Gävleborg	NEGATIVE		Undetermined	Undetermined	31.7397
CVS075118CLIU	2022-01-29	U_Västmanland	NEGATIVE		Undetermined	Undetermined	32.1738
CVS075119CLIU	2022-02-01	G_Kronoberg	POSITIVE	Omicron (BA.1) NEGATIVE	20.5391	Undetermined	27.4814
CVS075120CLIU	2022-02-01	X_Gävleborg	POSITIVE	Omicron (BA.1) POSITIVE	29.405	33.4072	34.0225
CVS075121CLIU	2022-01-27	W_Dalarna	POSITIVE	Omicron (BA.1) NEGATIVE	23.9565	Undetermined	34.2401
CVS075122CLIU	2022-02-26	X_Gävleborg	NEGATIVE		Undetermined	Undetermined	32.1305
CVS075123CLIU	2022-02-03	U_Västmanland	NEGATIVE		Undetermined	Undetermined	32.0237
CVS075124CLIU	2022-02-08	Z_Jämtland/Härjedalen	POSITIVE	Omicron (BA.1) NEGATIVE	28.3885	Undetermined	32.2478
CVS075125CLIU	2022-03-05	S_Värmland	POSITIVE	Omicron (BA.1) NEGATIVE	24.7678	Undetermined	33.3446
CVS075126CLIU	2022-03-02	AAA_ABC_Labs	NEGATIVE		Undetermined	Undetermined	35.4753
CVS075127CLIU	2022-01-29	F_Jönköping	POSITIVE	Omicron (BA.1) NEGATIVE	28.6385	Undetermined	28.6595
CVS075128CLIU	2022-02-12	S_Värmland	NEGATIVE		Undetermined	Undetermined	32.8271
CVS075129CLIU	2022-02-16	U_Västmanland	NEGATIVE		Undetermined	Undetermined	32.5767
CVS075130CLIU	2022-01-27	G_Kronoberg	POSITIVE	Omicron (BA.1) NEGATIVE	25.5635	Undetermined	30.7695
CVS075131CLIU	2022-02-01	G_Kronoberg	POSITIVE	Omicron (BA.1) POSITIVE	22.4021	25.0755	36.2216
CVS075132CLIU	2022-02-16	Z_Jämtland/Härjedalen	NEGATIVE		Undetermined	Undetermined	35.5159
CVS075133CLIU	2022-02-02	G_Kronoberg	NEGATIVE		Undetermined	Undetermined	32.3056
CVS075134CLIU	2022-01-28	S_Värmland	POSITIVE	Omicron (BA.1) NEGATIVE	35.5021	Undetermined	32.9949
CVS075135CLIU	2022-01-29	Y_Västernorrland	NEGATIVE		Undetermined	Undetermined	29.2376
CVS075136CLIU	2022-01-28	C_Uppsala	POSITIVE	Omicron (BA.1) NEGATIVE	22.3394	Undetermined	27.5003
CVS075137CLIU	2022-01-28	C_Uppsala	NEGATIVE		Undetermined	Undetermined	27.1723
CVS075138CLIU	2022-01-27	Y_Västernorrland	NEGATIVE		Undetermined	Undetermined	33.101
CVS075139CLIU	2022-02-05	G_Kronoberg	POSITIVE	Omicron (BA.1) POSITIVE	31.4997	33.2443	31.318
CVS075140CLIU	2022-02-09	X_Gävleborg	POSITIVE	Omicron (BA.1) NEGATIVE	21.9716	Undetermined	30.0001
CVS075141CLIU	2022-01-27	U_Västmanland	POSITIVE	Omicron (BA.1) NEGATIVE	25.0339	Undetermined	31.7793
CVS075142CLIU	2022-02-04	W_Dalarna	NEGATIVE		Undetermined	Undetermined	27.3676
CVS075143CLIU	2022-01-27	U_Västmanland	POSITIVE	Omicron (BA.1) POSITIVE	23.0502	24.2932	32.1742
CVS075144CLIU	2022-02-05	S_Värmland	NEGATIVE		Undetermined	Undetermined	33.0302
CVS075145CLIU	2022-01-29	G_Kronoberg	POSITIVE	Omicron (BA.1) NEGATIVE	27.697	Undetermined	28.8646
CVS075146CLIU	2022-01-28	G_Kronoberg	NEGATIVE		Undetermined	Undetermined	32.2545
CVS075147CLIU	2022-01-30	C_Uppsala	NEGATIVE		Undetermined	Undetermined	26.5672
CVS075148CLIU	2022-02-09	Z_Jämtland/Härjedalen	POSITIVE	Omicron (BA.1) NEGATIVE	25.9037	Undetermined	31.4456
CVS075149CLIU	2022-02-03	C_Uppsala	POSITIVE	Omicron (BA.1) NEGATIVE	24.6606	Undetermined	26.3066
CVS075150CLIU	2022-02-08	Y_Västernorrland	NEGATIVE		Undetermined	Undetermined	28.2543
CVS075151CLIU	2022-02-03	X_Gävleborg	NEGATIVE		Undetermined	Undetermined	35.7365
CVS075152CLIU	2022-02-02	U_Västmanland	POSITIVE	Omicron (BA.1) POSITIVE	26.6658	28.8538	31.1673
CVS075153CLIU	2022-01-27	W_Dalarna	POSITIVE	Omicron (BA.1) POSITIVE	27.0396	29.0517	31.9777
CVS075154CLIU	2022-01-28	W_Dalarna	NEGATIVE		Undetermined	Undetermined	30.0826
CVS075155CLIU	2022-02-02	W_Dalarna	POSITIVE	Omicron (BA.1) NEGATIVE	23.2988	Undetermined	28.4827
CVS075156CLIU	2022-01-27	U_Västmanland	POSITIVE	Omicron (BA.1) POSITIVE	21.9424	26.5279	33.0855
CVS075157CLIU	2022-01-29	U_Västmanland	NEGATIVE		Undetermined	Undetermined	29.7819
CVS075158CLIU	2022-02-03	W_Dalarna	NEGATIVE		Undetermined	Undetermined	32.0737
CVS075159CLIU	2022-02-17	W_Dalarna	NEGATIVE		Undetermined	Undetermined	32.7968
CVS075160CLIU	2022-02-10	X_Gävleborg	NEGATIVE		Undetermined	Undetermined	34.8533
CVS075161CLIU	2022-01-29	U_Västmanland	NEGATIVE		Undetermined	Undetermined	27.5904
CVS075162CLIU	2022-01-28	U_Västmanland	POSITIVE	Omicron (BA.1) POSITIVE	25.5944	27.3199	34.2342
CVS075163CLIU	2022-02-08	U_Västmanland	POSITIVE	Omicron (BA.1) NEGATIVE	20.4693	Undetermined	29.3341
CVS075164CLIU	2022-02-03	W_Dalarna	POSITIVE	Omicron (BA.1) NEGATIVE	33.7441	Undetermined	31.9902
CVS075165CLIU	2022-02-09	S_Värmland	NEGATIVE		Undetermined	Undetermined	34.127
CVS075166CLIU	2022-02-05	W_Dalarna	NEGATIVE		Undetermined	Undetermined	33.8297
CVS075167CLIU	2022-02-04	X_Gävleborg	NEGATIVE		Undetermined	Undetermined	31.5971
CVS075168CLIU	2022-02-08	Z_Jämtland/Härjedalen	NEGATIVE		Undetermined	Undetermined	25.6381
CVS075169CLIU	2022-01-26	AAA_ABC_Labs	NEGATIVE		Undetermined	Undetermined	31.3689
CVS075170CLIU	2022-01-30	S_Värmland	POSITIVE	Omicron (BA.1) POSITIVE	21.388	22.4136	28.4257
CVS075171CLIU	2022-01-28	X_Gävleborg	POSITIVE	Omicron (BA.1) NEGATIVE	31.0641	Undetermined	36.1535
CVS075172CLIU	2022-02-19	S_Värmland	POSITIVE	Omicron (BA.1) NEGATIVE	21.855	Undetermined	32.3751
CVS075173CLIU	2022-02-08	G_Kronoberg	POSITIVE	Omicron (BA.1) NEGATIVE	20.3562	Undetermined	29.5103
CVS075174CLIU	2022-01-29	W_Dalarna	NEGATIVE		Undetermined	Undetermined	32.1708
CVS075175CLIU	2022-02-08	G_Kronoberg	NEGATIVE		Undetermined	Undetermined	37.5299
CVS075176CLIU	2022-02-08	U_Västmanland	POSITIVE	Omicron (BA.1) POSITIVE	25.5127	26.6521	36.0451
CVS075177CLIU	2022-02-03	X_Gävleborg	NEGATIVE		Undetermined	Undetermined	31.6606
CVS075178CLIU	2022-01-29	Y_Västernorrland	NEGATIVE		Undetermined	Undetermined	31.5848
CVS075179CLIU	2022-02-03	G_Kronoberg	NEGATIVE		Undetermined	Undetermined	31.3679
CVS075180CLIU	2022-02-07	C_Uppsala	POSITIVE	Omicron (BA.1) NEGATIVE	27.0512	Undetermined	29.6559
CVS075181CLIU	2022-01-29	S_Värmland	NEGATIVE		Undetermined	Undetermined	31.5114
CVS075182CLIU	2022-02-04	W_Dalarna	NEGATIVE		Undetermined	Undetermined	30.4391
CVS075183CLIU	2022-01-29	Y_Västernorrland	NEGATIVE		Undetermined	Undetermined	32.2295
CVS075184CLIU	2022-02-01	U_Västmanland	NEGATIVE		Undetermined	Undetermined	31.0114
CVS075185CLIU	2022-02-23	Z_Jämtland/Härjedalen	NEGATIVE		Undetermined	Undetermined	31.8254
CVS075186CLIU	2022-01-29	W_Dalarna	POSITIVE	Omicron (BA.1) POSITIVE	23.26	25.5542	33.4063
CVS075187CLIU	2022-01-26	F_Jönköping	POSITIVE	Omicron (BA.1) POSITIVE	23.0051	25.8124	28.0051
CVS075188CLIU	2022-01-29	S_Värmland	NEGATIVE		Undetermined	Undetermined	33.1909
CVS075189CLIU	2022-03-01	U_Västmanland	NEGATIVE		Undetermined	Undetermined	30.5109
CVS075190CLIU	2022-01-27	AAA_ABC_Labs	NEGATIVE		Undetermined	Undetermined	31.6212
CVS075191CLIU	2022-01-28	Z_Jämtland/Härjedalen	POSITIVE	Omicron (BA.1) NEGATIVE	26.7534	Undetermined	28.9082
CVS075192CLIU	2022-02-02	W_Dalarna	POSITIVE	Omicron (BA.1) NEGATIVE	21.4548	Undetermined	32.3295
CVS075193CLIU	2022-01-29	U_Västmanland	POSITIVE	Omicron (BA.1) NEGATIVE	24.1836	Undetermined	31.4813
CVS075194CLIU	2022-02-05	G_Kronoberg	POSITIVE	Omicron (BA.1) POSITIVE	22.0492	22.5824	29.9773
CVS075195CLIU	2022-01-31	U_Västmanland	NEGATIVE		Undetermined	Undetermined	31.9646
CVS075196CLIU	2022-02-03	U_Västmanland	POSITIVE	Omicron (BA.1) NEGATIVE	26.0716	Undetermined	34.91
CVS075197CLIU	2022-02-01	Y_Västernorrland	POSITIVE	Omicron (BA.1) NEGATIVE	35.1993	Undetermined	31.378
CVS075198CLIU	2022-02-02	G_Kronoberg	POSITIVE	Omicron (BA.1) NEGATIVE	19.6612	Undetermined	32.5827
CVS075199CLIU	2022-02-03	Y_Västernorrland	POSITIVE	Omicron (BA.1) POSITIVE	25.0983	26.7102	34.0736
CVS075200CLIU	2022-01-29	S_Värmland	NEGATIVE		Undetermined	Undetermined	30.3339
CVS075201CLIU	2022-01-27	G_Kronoberg	NEGATIVE		Undetermined	Undetermined	29.3209
CVS075202CLIU	2022-02-22	Y_Västernorrland	NEGATIVE		Undetermined	Undetermined	30.7022
CVS075203CLIU	2022-02-01	G_Kronoberg	POSITIVE	Omicron (BA.1) POSITIVE	27.1854	30.68	30.9327
CVS075204CLIU	2022-01-29	F_Jönköping	NEGATIVE		Undetermined	Undetermined	34.3308
CVS075205CLIU	2022-01-28	U_Västmanland	POSITIVE	Omicron (BA.1) POSITIVE	25.5367	29.3529	34.0207
CVS075206CLIU	2022-01-29	S_Värmland	POSITIVE	Omicron (BA.1) POSITIVE	32.7284	35.4739	32.7298
CVS075207CLIU	2022-02-03	U_Västmanland	NEGATIVE		Undetermined	Undetermined	32.9332
CVS075208CLIU	2022-02-09	W_Dalarna	NEGATIVE		Undetermined	Undetermined	31.0612
CVS075209CLIU	2022-01-27	S_Värmland	POSITIVE	Omicron (BA.1) NEGATIVE	24.9992	Undetermined	29.9543
CVS075210CLIU	2022-02-01	W_Dalarna	NEGATIVE		Undetermined	Undetermined	33.8535
CVS075211CLIU	2022-02-22	U_Västmanland	POSITIVE	Omicron (BA.1) NEGATIVE	22.4246	Undetermined	33.7119
CVS075212CLIU	2022-01-29	C_Uppsala	POSITIVE	Omicron (BA.1) NEGATIVE	22.6459	Undetermined	28.2737
CVS075213CLIU	2022-02-01	Y_Västernorrland	POSITIVE	Omicron (BA.1) POSITIVE	27.8085	30.0527	33.5591
CVS075214CLIU	2022-02-08	S_Värmland	POSITIVE	Omicron (BA.1) POSITIVE	34.6872	39.1721	28.7777
CVS075215CLIU	2022-01-29	G_Kronoberg	NEGATIVE		Undetermined	Undetermined	33.5478
CVS075216CLIU	2022-02-01	U_Västmanland	NEGATIVE		Undetermined	Undetermined	34.1802
CVS075217CLIU	2022-02-10	G_Kronoberg	POSITIVE	Omicron (BA.1) NEGATIVE	25.5405	Undetermined	31.3572
CVS075218CLIU	2022-02-03	W_Dalarna	POSITIVE	Omicron (BA.1) POSITIVE	28.495	30.0712	32.0578
CVS075219CLIU	2022-01-27	U_Västmanland	POSITIVE	Omicron (BA.1) POSITIVE	31.3197	32.2907	30.6869
CVS075220CLIU	2022-01-28	G_Kronoberg	POSITIVE	Omicron (BA.1) POSITIVE	25.7977	27.0718	29.5813
CVS075221CLIU	2022-01-30	C_Uppsala	POSITIVE	Omicron (BA.1) NEGATIVE	19.3141	Undetermined	24.7478
CVS075222CLIU	2022-02-08	X_Gävleborg	NEGATIVE		Undetermined	Undetermined	31.7366
CVS075223CLIU	2022-01-27	Z_Jämtland/Härjedalen	POSITIVE	Omicron (BA.1) POSITIVE	29.8817	31.6766	26.5503
CVS075224CLIU	2022-02-03	X_Gävleborg	POSITIVE	Omicron (BA.1) NEGATIVE	26.1568	Undetermined	32.3565
CVS075225CLIU	2022-01-27	G_Kronoberg	NEGATIVE		Undetermined	Undetermined	34.4776
CVS075226CLIU	2022-02-01	F_Jönköping	NEGATIVE		Undetermined	Undetermined	31.618
CVS075227CLIU	2022-02-04	G_Kronoberg	NEGATIVE		Undetermined	Undetermined	30.8488
CVS075228CLIU	2022-02-01	U_Västmanland	POSITIVE	Omicron (BA.1) NEGATIVE	23.601	Undetermined	29.1113
CVS075229CLIU	2022-01-28	F_Jönköping	POSITIVE	Omicron (BA.1) NEGATIVE	21.8027	Undetermined	32.2955
CVS075230CLIU	2022-02-07	S_Värmland	NEGATIVE		Undetermined	Undetermined	35.0368
CVS075231CLIU	2022-01-27	U_Västmanland	POSITIVE	Omicron (BA.1) POSITIVE	24.7086	25.8474	31.112
CVS075232CLIU	2022-02-03	U_Västmanland	NEGATIVE		Undetermined	Undetermined	30.5448
CVS075233CLIU	2022-01-30	U_Västmanland	NEGATIVE		Undetermined	Undetermined	30.9899
CVS075234CLIU	2022-01-27	S_Värmland	POSITIVE	Omicron (BA.1) POSITIVE	24.7511	27.0539	32.2743
CVS075235CLIU	2022-02-03	Z_Jämtland/Härjedalen	POSITIVE	Omicron (BA.1) POSITIVE	20.5619	22.6395	31.3519
CVS075236CLIU	2022-02-03	Y_Västernorrland	POSITIVE	Omicron (BA.1) POSITIVE	26.1812	27.514	30.4855
CVS075237CLIU	2022-01-28	X_Gävleborg	POSITIVE	Omicron (BA.1) POSITIVE	32.293	34.3363	34.8244
CVS075238CLIU	2022-01-28	G_Kronoberg	POSITIVE	Omicron (BA.1) NEGATIVE	20.1572	Undetermined	30.3668
CVS075239CLIU	2022-02-02	Z_Jämtland/Härjedalen	NEGATIVE		Undetermined	Undetermined	33.0121
CVS075240CLIU	2022-02-01	F_Jönköping	NEGATIVE		Undetermined	Undetermined	34.3296
CVS075241CLIU	2022-01-28	X_Gävleborg	NEGATIVE		Undetermined	Undetermined	32.6593
CVS075242CLIU	2022-02-04	U_Västmanland	POSITIVE	Omicron (BA.1) NEGATIVE	26.1722	Undetermined	31.4115
CVS075243CLIU	2022-01-27	C_Uppsala	POSITIVE	Omicron (BA.1) POSITIVE	23.6675	24.3551	30.3022
CVS075244CLIU	2022-02-08	S_Värmland	POSITIVE	Omicron (BA.1) POSITIVE	21.7061	22.9687	33.0011
CVS075245CLIU	2022-01-27	C_Uppsala	POSITIVE	Omicron (BA.1) POSITIVE	26.013	26.7082	27.4521
CVS075246CLIU	2022-02-01	U_Västmanland	NEGATIVE		Undetermined	Undetermined	30.2871
CVS075247CLIU	2022-02-01	S_Värmland	POSITIVE	Omicron (BA.1) NEGATIVE	33.8855	Undetermined	34.3746
CVS075248CLIU	2022-02-05	W_Dalarna	NEGATIVE		Undetermined	Undetermined	32.3666
CVS075249CLIU	2022-02-01	U_Västmanland	POSITIVE	Omicron (BA.1) NEGATIVE	30.7359	Undetermined	32.3834
CVS075250CLIU	2022-01-29	G_Kronoberg	NEGATIVE		Undetermined	Undetermined	32.5812
CVS075251CLIU	2022-01-27	Z_Jämtland/Härjedalen	NEGATIVE		Undetermined	Undetermined	32.22
CVS075252CLIU	2022-02-08	U_Västmanland	POSITIVE	Omicron (BA.1) POSITIVE	28.2341	30.766	35.0766
CVS075253CLIU	2022-02-10	G_Kronoberg	POSITIVE	Omicron (BA.1) NEGATIVE	25.4662	Undetermined	31.1464
CVS075254CLIU	2022-02-01	X_Gävleborg	NEGATIVE		Undetermined	Undetermined	29.2319
CVS075255CLIU	2022-02-03	W_Dalarna	NEGATIVE		Undetermined	Undetermined	29.0589
CVS075256CLIU	2022-01-29	Y_Västernorrland	NEGATIVE		Undetermined	Undetermined	28.2877
CVS075257CLIU	2022-01-27	G_Kronoberg	POSITIVE	Omicron (BA.1) NEGATIVE	22.0112	Undetermined	31.2329
CVS075258CLIU	2022-01-26	Z_Jämtland/Härjedalen	POSITIVE	Omicron (BA.1) POSITIVE	29.2298	30.7637	28.3323
CVS075259CLIU	2022-01-28	U_Västmanland	POSITIVE	Omicron (BA.1) POSITIVE	31.9584	34.0777	31.7981
CVS075260CLIU	2022-01-27	F_Jönköping	POSITIVE	Omicron (BA.1) NEGATIVE	23.4725	Undetermined	29.1872
CVS075261CLIU	2022-02-02	G_Kronoberg	POSITIVE	Omicron (BA.1) NEGATIVE	25.5539	Undetermined	30.4062
CVS075262CLIU	2022-01-27	S_Värmland	POSITIVE	Omicron (BA.1) POSITIVE	30.393	33.5168	29.4912
CVS075263CLIU	2022-01-29	G_Kronoberg	POSITIVE	Omicron (BA.1) POSITIVE	27.0172	29.2241	37.3672
CVS075264CLIU	2022-02-08	Y_Västernorrland	NEGATIVE		Undetermined	Undetermined	27.4293
CVS075265CLIU	2022-01-28	W_Dalarna	POSITIVE	Omicron (BA.1) NEGATIVE	24.3765	Undetermined	32.1339
CVS075266CLIU	2022-01-29	U_Västmanland	POSITIVE	Omicron (BA.1) NEGATIVE	28.7488	Undetermined	34.1667
CVS075267CLIU	2022-01-27	G_Kronoberg	NEGATIVE		Undetermined	Undetermined	29.208
CVS075268CLIU	2022-01-27	U_Västmanland	NEGATIVE		Undetermined	Undetermined	26.7726
CVS075269CLIU	2022-02-08	W_Dalarna	POSITIVE	Omicron (BA.1) POSITIVE	30.4308	32.3597	33.7849
CVS075270CLIU	2022-02-09	AAA_ABC_Labs	NEGATIVE		Undetermined	Undetermined	30.3019
CVS075271CLIU	2022-02-04	W_Dalarna	POSITIVE	Omicron (BA.1) POSITIVE	25.2418	27.8838	35.1439
CVS075272CLIU	2022-02-08	S_Värmland	NEGATIVE		Undetermined	Undetermined	30.6415
CVS075273CLIU	2022-01-26	Z_Jämtland/Härjedalen	NEGATIVE		Undetermined	Undetermined	30.9753
CVS075274CLIU	2022-02-09	W_Dalarna	NEGATIVE		Undetermined	Undetermined	26.5453
CVS075275CLIU	2022-01-27	C_Uppsala	NEGATIVE		Undetermined	Undetermined	27.5644
CVS075276CLIU	2022-02-09	W_Dalarna	NEGATIVE		Undetermined	Undetermined	27.8145
CVS075277CLIU	2022-02-04	W_Dalarna	NEGATIVE		Undetermined	Undetermined	29.9905
CVS075278CLIU	2022-02-02	U_Västmanland	POSITIVE	Omicron (BA.1) NEGATIVE	27.0824	Undetermined	29.2775
CVS075279CLIU	2022-01-27	U_Västmanland	POSITIVE	Omicron (BA.1) POSITIVE	31.1281	32.2198	36.1179
CVS075280CLIU	2022-02-01	U_Västmanland	POSITIVE	Omicron (BA.1) NEGATIVE	28.879	Undetermined	29.9511
CVS075281CLIU	2022-01-30	X_Gävleborg	POSITIVE	Omicron (BA.1) POSITIVE	21.2074	22.977	29.9464
CVS075282CLIU	2022-02-05	Z_Jämtland/Härjedalen	NEGATIVE		Undetermined	Undetermined	32.7253
CVS075283CLIU	2022-02-04	W_Dalarna	POSITIVE	Omicron (BA.1) NEGATIVE	32.5423	Undetermined	32.4542
CVS075284CLIU	2022-02-10	G_Kronoberg	NEGATIVE		Undetermined	Undetermined	31.3719
CVS075285CLIU	2022-02-01	G_Kronoberg	POSITIVE	Omicron (BA.1) NEGATIVE	20.4694	Undetermined	28.5259
CVS075286CLIU	2022-02-01	X_Gävleborg	NEGATIVE		Undetermined	Undetermined	33.0201
CVS075287CLIU	2022-02-03	X_Gävleborg	NEGATIVE		Undetermined	Undetermined	35.3392
CVS075288CLIU	2022-03-08	G_Kronoberg	POSITIVE	Omicron (BA.1) NEGATIVE	22.9064	Undetermined	27.0689
CVS075289CLIU	2022-01-27	X_Gävleborg	POSITIVE	Omicron (BA.1) POSITIVE	23.587	24.2669	29.5757
CVS075290CLIU	2022-02-05	S_Värmland	NEGATIVE		Undetermined	Undetermined	32.6816
CVS075291CLIU	2022-02-02	S_Värmland	NEGATIVE		Undetermined	Undetermined	31.2666
CVS075292CLIU	2022-02-10	U_Västmanland	POSITIVE	Omicron (BA.1) NEGATIVE	22.2221	Undetermined	Undetermined
CVS075293CLIU	2022-01-29	Z_Jämtland/Härjedalen	NEGATIVE		Undetermined	Undetermined	35.9315
CVS075294CLIU	2022-02-02	Y_Västernorrland	POSITIVE	Omicron (BA.1) POSITIVE	27.4047	29.5357	32.8985
CVS075295CLIU	2022-01-28	U_Västmanland	NEGATIVE		Undetermined	Undetermined	29.661
CVS075296CLIU	2022-02-02	AAA_ABC_Labs	NEGATIVE		Undetermined	Undetermined	30.3289
CVS075297CLIU	2022-01-29	Z_Jämtland/Härjedalen	NEGATIVE		Undetermined	Undetermined	29.8656
CVS075298CLIU	2022-02-04	Y_Västernorrland	NEGATIVE		Undetermined	Undetermined	35.7091
CVS075299CLIU	2022-01-27	W_Dalarna	POSITIVE	Omicron (BA.1) POSITIVE	23.859	26.0411	33.1541
CVS075300CLIU	2022-01-29	G_Kronoberg	POSITIVE	Omicron (BA.1) NEGATIVE	23.4779	Undetermined	32.4364
CVS075301CLIU	2022-02-05	S_Värmland	NEGATIVE		Undetermined	Undetermined	33.9343
CVS075302CLIU	2022-02-04	S_Värmland	NEGATIVE		Undetermined	Undetermined	29.5828
CVS075303CLIU	2022-01-28	G_Kronoberg	NEGATIVE		Undetermined	Undetermined	29.7358
CVS075304CLIU	2022-01-29	F_Jönköping	NEGATIVE		Undetermined	Undetermined	35.8705
CVS075305CLIU	2022-02-26	W_Dalarna	NEGATIVE		Undetermined	Undetermined	34.0206
CVS075306CLIU	2022-02-05	X_Gävleborg	NEGATIVE		Undetermined	Undetermined	30.8562
CVS075307CLIU	2022-01-30	Z_Jämtland/Härjedalen	POSITIVE	Omicron (BA.1) POSITIVE	33.1664	37.7427	32.0954
CVS075308CLIU	2022-01-29	F_Jönköping	POSITIVE	Omicron (BA.1) NEGATIVE	22.023	Undetermined	34.2943
CVS075309CLIU	2022-01-26	C_Uppsala	POSITIVE	Omicron (BA.1) POSITIVE	25.59	25.3003	24.7188
CVS075310CLIU	2022-01-29	S_Värmland	POSITIVE	Omicron (BA.1) POSITIVE	28.2494	29.7971	30.9394
CVS075311CLIU	2022-02-01	S_Värmland	POSITIVE	Omicron (BA.1) NEGATIVE	29.8474	Undetermined	33.6584
CVS075312CLIU	2022-02-01	W_Dalarna	POSITIVE	Omicron (BA.1) NEGATIVE	21.3327	Undetermined	33.6909
CVS075313CLIU	2022-02-08	S_Värmland	POSITIVE	Omicron (BA.1) NEGATIVE	21.2742	Undetermined	28.6972
CVS075314CLIU	2022-01-30	U_Västmanland	NEGATIVE		Undetermined	Undetermined	33.9319
CVS075315CLIU	2022-01-29	X_Gävleborg	NEGATIVE		Undetermined	Undetermined	32.6259
CVS075316CLIU	2022-02-07	S_Värmland	POSITIVE	Omicron (BA.1) POSITIVE	24.476	26.7028	36.5096
CVS075317CLIU	2022-01-28	S_Värmland	NEGATIVE		Undetermined	Undetermined	35.7447
CVS075318CLIU	2022-01-26	Y_Västernorrland	POSITIVE	Omicron (BA.1) POSITIVE	25.0584	28.3128	28.0978
CVS075319CLIU	2022-02-10	S_Värmland	NEGATIVE		Undetermined	Undetermined	34.2615
CVS075320CLIU	2022-02-26	U_Västmanland	NEGATIVE		Undetermined	Undetermined	31.5799
CVS075321CLIU	2022-01-29	F_Jönköping	POSITIVE	Omicron (BA.1) NEGATIVE	23.8328	Undetermined	31.5829
CVS075322CLIU	2022-02-05	W_Dalarna	POSITIVE	Omicron (BA.1) POSITIVE	29.9895	31.0381	28.054
CVS075323CLIU	2022-01-28	S_Värmland	POSITIVE	Omicron (BA.1) POSITIVE	25.8065	27.9556	34.8043
CVS075324CLIU	2022-02-09	F_Jönköping	POSITIVE	Omicron (BA.1) NEGATIVE	28.446	Undetermined	27.5384
CVS075325CLIU	2022-02-01	X_Gävleborg	NEGATIVE		Undetermined	Undetermined	34.3261
CVS075326CLIU	2022-02-01	W_Dalarna	POSITIVE	Omicron (BA.1) POSITIVE	28.2093	30.4549	32.1211
CVS075327CLIU	2022-02-23	Z_Jämtland/Härjedalen	NEGATIVE		Undetermined	Undetermined	30.2099
CVS075328CLIU	2022-02-10	U_Västmanland	NEGATIVE		Undetermined	Undetermined	34.2677
CVS075329CLIU	2022-02-04	W_Dalarna	POSITIVE	Omicron (BA.1) NEGATIVE	24.75	Undetermined	33.1326
CVS075330CLIU	2022-01-29	W_Dalarna	POSITIVE	Omicron (BA.1) POSITIVE	24.7384	26.9972	32.2337
CVS075331CLIU	2022-02-09	W_Dalarna	NEGATIVE		Undetermined	Undetermined	29.2087
CVS075332CLIU	2022-02-04	X_Gävleborg	NEGATIVE		Undetermined	Undetermined	30.0058
CVS075333CLIU	2022-02-04	S_Värmland	NEGATIVE		Undetermined	Undetermined	29.0845
CVS075334CLIU	2022-02-02	X_Gävleborg	POSITIVE	Omicron (BA.1) POSITIVE	21.8552	23.2869	33.6596
CVS075335CLIU	2022-02-10	X_Gävleborg	NEGATIVE		Undetermined	Undetermined	37.0937
CVS075336CLIU	2022-02-02	G_Kronoberg	POSITIVE	Omicron (BA.1) POSITIVE	16.2983	18.1887	29.159
CVS075337CLIU	2022-02-04	S_Värmland	POSITIVE	Omicron (BA.1) NEGATIVE	23.8136	Undetermined	33.5133
CVS075338CLIU	2022-01-27	G_Kronoberg	NEGATIVE		Undetermined	Undetermined	29.4521
CVS075339CLIU	2022-01-27	S_Värmland	POSITIVE	Omicron (BA.1) POSITIVE	22.0595	25.0656	29.7604
CVS075340CLIU	2022-02-08	X_Gävleborg	NEGATIVE		Undetermined	Undetermined	33.9391
CVS075341CLIU	2022-02-02	W_Dalarna	POSITIVE	Omicron (BA.1) NEGATIVE	29.3008	Undetermined	33.9427
CVS075342CLIU	2022-01-28	U_Västmanland	POSITIVE	Omicron (BA.1) NEGATIVE	21.7136	Undetermined	31.2448
CVS075343CLIU	2022-02-02	X_Gävleborg	NEGATIVE		Undetermined	Undetermined	33.5284
CVS075344CLIU	2022-01-29	S_Värmland	NEGATIVE		Undetermined	Undetermined	37.3842
CVS075345CLIU	2022-01-29	Y_Västernorrland	NEGATIVE		Undetermined	Undetermined	32.2717
CVS075346CLIU	2022-02-01	F_Jönköping	NEGATIVE		Undetermined	Undetermined	31.1116
CVS075347CLIU	2022-01-27	U_Västmanland	NEGATIVE		Undetermined	Undetermined	32.2182
CVS075348CLIU	2022-02-03	W_Dalarna	NEGATIVE		Undetermined	Undetermined	31.4264
CVS075349CLIU	2022-01-28	W_Dalarna	POSITIVE	Omicron (BA.1) POSITIVE	24.4914	25.8444	30.6817
CVS075350CLIU	2022-02-05	X_Gävleborg	POSITIVE	Omicron (BA.1) POSITIVE	25.1089	27.3125	28.7385
CVS075351CLIU	2022-01-31	U_Västmanland	NEGATIVE		Undetermined	Undetermined	27.2329
CVS075352CLIU	2022-02-24	S_Värmland	POSITIVE	Omicron (BA.1) NEGATIVE	22.5003	Undetermined	32.8326
CVS075353CLIU	2022-01-29	X_Gävleborg	NEGATIVE		Undetermined	Undetermined	29.2075
CVS075354CLIU	2022-02-09	G_Kronoberg	NEGATIVE		Undetermined	Undetermined	28.3795
CVS075355CLIU	2022-02-08	W_Dalarna	POSITIVE	Omicron (BA.1) NEGATIVE	21.2281	Undetermined	30.3945
CVS075356CLIU	2022-02-18	S_Värmland	POSITIVE	Omicron (BA.1) NEGATIVE	26.6668	Undetermined	34.007
CVS075357CLIU	2022-02-04	W_Dalarna	NEGATIVE		Undetermined	Undetermined	34.0707
CVS075358CLIU	2022-02-02	S_Värmland	NEGATIVE		Undetermined	Undetermined	30.7589
CVS075359CLIU	2022-02-03	G_Kronoberg	POSITIVE	Omicron (BA.1) NEGATIVE	24.4135	Undetermined	32.1483
CVS075360CLIU	2022-02-05	U_Västmanland	NEGATIVE		Undetermined	Undetermined	29.8869
CVS075361CLIU	2022-01-29	F_Jönköping	NEGATIVE		Undetermined	Undetermined	29.2891
CVS075362CLIU	2022-02-18	AAA_ABC_Labs	NEGATIVE		Undetermined	Undetermined	32.1929
CVS075363CLIU	2022-02-10	S_Värmland	NEGATIVE		Undetermined	Undetermined	30.1725
CVS075364CLIU	2022-01-30	C_Uppsala	POSITIVE	Omicron (BA.1) NEGATIVE	24.4556	Undetermined	23.6741
CVS075365CLIU	2022-01-28	G_Kronoberg	POSITIVE	Omicron (BA.1) NEGATIVE	21.6544	Undetermined	30.5213
CVS075366CLIU	2022-01-29	W_Dalarna	POSITIVE	Omicron (BA.1) POSITIVE	28.1893	30.6839	36.7145
CVS075367CLIU	2022-02-04	S_Värmland	POSITIVE	Omicron (BA.1) NEGATIVE	22.2696	Undetermined	32.3355
CVS075368CLIU	2022-01-29	Y_Västernorrland	NEGATIVE		Undetermined	Undetermined	29.7811
CVS075369CLIU	2022-01-27	X_Gävleborg	POSITIVE	Omicron (BA.1) POSITIVE	34.0487	37.6229	34.2195
CVS075370CLIU	2022-02-02	S_Värmland	POSITIVE	Omicron (BA.1) POSITIVE	25.698	26.9603	29.1658
CVS075371CLIU	2022-02-07	C_Uppsala	NEGATIVE		Undetermined	Undetermined	25.5741
CVS075372CLIU	2022-02-03	C_Uppsala	POSITIVE	Omicron (BA.1) NEGATIVE	20.0638	Undetermined	22.4931
CVS075373CLIU	2022-02-18	U_Västmanland	NEGATIVE		Undetermined	Undetermined	33.2098
CVS075374CLIU	2022-02-16	G_Kronoberg	POSITIVE	Omicron (BA.1) NEGATIVE	31.6516	Undetermined	29.2157
CVS075375CLIU	2022-02-05	S_Värmland	NEGATIVE		Undetermined	Undetermined	35.8017
CVS075376CLIU	2022-01-30	U_Västmanland	POSITIVE	Omicron (BA.1) POSITIVE	26.3803	26.8737	29.7592
CVS075377CLIU	2022-02-03	S_Värmland	POSITIVE	Omicron (BA.1) POSITIVE	23.1757	24.786	34.191
CVS075378CLIU	2022-02-09	X_Gävleborg	NEGATIVE		Undetermined	Undetermined	31.066
CVS075379CLIU	2022-01-28	Y_Västernorrland	NEGATIVE		Undetermined	Undetermined	32.2217
CVS075380CLIU	2022-01-28	U_Västmanland	POSITIVE	Omicron (BA.1) POSITIVE	25.5296	28.6471	32.5891
CVS075381CLIU	2022-02-01	W_Dalarna	NEGATIVE		Undetermined	Undetermined	30.7961
CVS075382CLIU	2022-01-29	F_Jönköping	POSITIVE	Omicron (BA.1) POSITIVE	25.003	25.8858	31.0141
CVS075383CLIU	2022-01-27	S_Värmland	NEGATIVE		Undetermined	Undetermined	29.3515
CVS075384CLIU	2022-02-09	S_Värmland	POSITIVE	Omicron (BA.1) NEGATIVE	20.0218	Undetermined	30.9841
CVS075385CLIU	2022-02-01	W_Dalarna	POSITIVE	Omicron (BA.1) POSITIVE	29.9678	32.0638	32.0889
CVS075386CLIU	2022-02-03	S_Värmland	NEGATIVE		Undetermined	Undetermined	30.3213
CVS075387CLIU	2022-01-28	G_Kronoberg	POSITIVE	Omicron (BA.1) POSITIVE	20.7111	23.4984	30.8072
CVS075388CLIU	2022-02-02	G_Kronoberg	NEGATIVE		Undetermined	Undetermined	32.2695
CVS075389CLIU	2022-01-28	G_Kronoberg	POSITIVE	Omicron (BA.1) NEGATIVE	29.2689	Undetermined	31.841
CVS075390CLIU	2022-02-08	U_Västmanland	POSITIVE	Omicron (BA.1) POSITIVE	28.6303	37.1032	30.6645
CVS075391CLIU	2022-01-29	X_Gävleborg	POSITIVE	Omicron (BA.1) POSITIVE	33.3225	35.9597	32.7486
CVS075392CLIU	2022-01-30	C_Uppsala	POSITIVE	Omicron (BA.1) POSITIVE	25.8726	26.5125	28.9621
CVS075393CLIU	2022-02-08	X_Gävleborg	POSITIVE	Omicron (BA.1) POSITIVE	26.5456	29.5015	31.4579
CVS075394CLIU	2022-02-03	G_Kronoberg	NEGATIVE		Undetermined	Undetermined	27.1147
CVS075395CLIU	2022-02-08	X_Gävleborg	NEGATIVE		Undetermined	Undetermined	32.0774
CVS075396CLIU	2022-02-22	Z_Jämtland/Härjedalen	NEGATIVE		Undetermined	Undetermined	30.5252
CVS075397CLIU	2022-02-02	G_Kronoberg	POSITIVE	Omicron (BA.1) NEGATIVE	22.4413	Undetermined	34.4219
CVS075398CLIU	2022-01-29	Y_Västernorrland	POSITIVE	Omicron (BA.1) NEGATIVE	34.6163	Undetermined	31.3027
CVS075399CLIU	2022-01-28	F_Jönköping	NEGATIVE		Undetermined	Undetermined	29.5814
CVS075400CLIU	2022-02-01	U_Västmanland	POSITIVE	Omicron (BA.1) POSITIVE	30.1969	32.4615	33.6591
CVS075401CLIU	2022-02-24	Y_Västernorrland	NEGATIVE		Undetermined	Undetermined	30.7341
CVS075402CLIU	2022-01-27	G_Kronoberg	POSITIVE	Omicron (BA.1) POSITIVE	23.0855	24.5487	30.8022
CVS075403CLIU	2022-02-09	U_Västmanland	NEGATIVE		Undetermined	Undetermined	28.6
CVS075404CLIU	2022-02-08	W_Dalarna	POSITIVE	Omicron (BA.1) POSITIVE	30.8658	34.8458	35.4559
CVS075405CLIU	2022-02-07	C_Uppsala	POSITIVE	Omicron (BA.1) POSITIVE	32.9628	36.9821	33.0264
CVS075406CLIU	2022-02-08	U_Västmanland	NEGATIVE		Undetermined	Undetermined	31.7059
CVS075407CLIU	2022-02-02	X_Gävleborg	POSITIVE	Omicron (BA.1) POSITIVE	26.1225	29.8631	30.4915
CVS075408CLIU	2022-02-01	X_Gävleborg	NEGATIVE		Undetermined	Undetermined	30.6467
CVS075409CLIU	2022-02-05	W_Dalarna	POSITIVE	Omicron (BA.1) NEGATIVE	24.1413	Undetermined	35.6782
CVS075410CLIU	2022-02-04	S_Värmland	NEGATIVE		Undetermined	Undetermined	30.5728
CVS075411CLIU	2022-02-04	X_Gävleborg	POSITIVE	Omicron (BA.1) NEGATIVE	29.2189	Undetermined	34.2309
CVS075412CLIU	2022-03-03	X_Gävleborg	POSITIVE	Omicron (BA.1) POSITIVE	26.3131	29.264	32.0677
CVS075413CLIU	2022-02-03	U_Västmanland	NEGATIVE		Undetermined	Undetermined	33.5502
CVS075414CLIU	2022-01-27	F_Jönköping	POSITIVE	Omicron (BA.1) POSITIVE	29.8011	30.9217	30.8985
CVS075415CLIU	2022-02-01	W_Dalarna	NEGATIVE		Undetermined	Undetermined	32.2994
CVS075416CLIU	2022-01-28	G_Kronoberg	POSITIVE	Omicron (BA.1) NEGATIVE	26.1402	Undetermined	32.149
CVS075417CLIU	2022-02-08	G_Kronoberg	POSITIVE	Omicron (BA.1) NEGATIVE	27.978	Undetermined	30.1341
CVS075418CLIU	2022-01-28	X_Gävleborg	NEGATIVE		Undetermined	Undetermined	31.3556
CVS075419CLIU	2022-02-05	G_Kronoberg	NEGATIVE		Undetermined	Undetermined	33.1342
CVS075420CLIU	2022-02-02	X_Gävleborg	NEGATIVE		Undetermined	Undetermined	29.1884
CVS075421CLIU	2022-01-27	U_Västmanland	NEGATIVE		Undetermined	Undetermined	34.4004
CVS075422CLIU	2022-02-03	W_Dalarna	POSITIVE	Omicron (BA.1) NEGATIVE	32.2341	Undetermined	34.0494
CVS075423CLIU	2022-01-28	Y_Västernorrland	NEGATIVE		Undetermined	Undetermined	34.1295
CVS075424CLIU	2022-02-02	X_Gävleborg	POSITIVE	Omicron (BA.1) POSITIVE	19.3252	20.7333	34.963
CVS075425CLIU	2022-01-29	Y_Västernorrland	POSITIVE	Omicron (BA.1) POSITIVE	26.8158	29.5405	28.6595
CVS075426CLIU	2022-02-02	F_Jönköping	NEGATIVE		Undetermined	Undetermined	29.2407
CVS075427CLIU	2022-02-02	G_Kronoberg	POSITIVE	Omicron (BA.1) NEGATIVE	27.8604	Undetermined	30.0697
CVS075428CLIU	2022-02-07	C_Uppsala	NEGATIVE		Undetermined	Undetermined	24.5272
CVS075429CLIU	2022-01-26	Y_Västernorrland	POSITIVE	Omicron (BA.1) POSITIVE	22.4226	23.2853	27.0333
CVS075430CLIU	2022-02-01	S_Värmland	POSITIVE	Omicron (BA.1) NEGATIVE	23.6936	Undetermined	33.7169
CVS075431CLIU	2022-01-28	U_Västmanland	NEGATIVE		Undetermined	Undetermined	31.9044
CVS075432CLIU	2022-02-01	C_Uppsala	POSITIVE	Omicron (BA.1) POSITIVE	33.6797	33.8869	26.553
CVS075433CLIU	2022-02-02	S_Värmland	POSITIVE	Omicron (BA.1) POSITIVE	30.2041	31.7512	32.7662
CVS075434CLIU	2022-01-26	F_Jönköping	POSITIVE	Omicron (BA.1) POSITIVE	28.4789	31.4215	29.6599
CVS075435CLIU	2022-02-01	Y_Västernorrland	POSITIVE	Omicron (BA.1) POSITIVE	30.518	33.6422	27.7897
CVS075436CLIU	2022-01-29	Z_Jämtland/Härjedalen	NEGATIVE		Undetermined	Undetermined	34.9697
CVS075437CLIU	2022-02-25	S_Värmland	NEGATIVE		Undetermined	Undetermined	35.9656
CVS075438CLIU	2022-02-12	U_Västmanland	POSITIVE	Omicron (BA.1) NEGATIVE	18.7161	Undetermined	33.6898
CVS075439CLIU	2022-01-29	G_Kronoberg	NEGATIVE		Undetermined	Undetermined	33.4004
CVS075440CLIU	2022-01-27	S_Värmland	NEGATIVE		Undetermined	Undetermined	31.4863
CVS075441CLIU	2022-02-15	W_Dalarna	POSITIVE	Omicron (BA.1) NEGATIVE	20.5387	Undetermined	31.083
CVS075442CLIU	2022-01-28	G_Kronoberg	POSITIVE	Omicron (BA.1) NEGATIVE	20.194	Undetermined	32.4125
CVS075443CLIU	2022-02-10	S_Värmland	NEGATIVE		Undetermined	Undetermined	30.534
CVS075444CLIU	2022-01-27	X_Gävleborg	POSITIVE	Omicron (BA.1) POSITIVE	27.4161	29.2699	31.6435
CVS075445CLIU	2022-01-27	U_Västmanland	NEGATIVE		Undetermined	Undetermined	32.8515
CVS075446CLIU	2022-02-08	W_Dalarna	POSITIVE	Omicron (BA.1) NEGATIVE	24.6325	Undetermined	29.7078
CVS075447CLIU	2022-02-06	S_Värmland	POSITIVE	Omicron (BA.1) POSITIVE	31.4318	35.2167	32.1726
CVS075448CLIU	2022-01-29	Y_Västernorrland	NEGATIVE		Undetermined	Undetermined	29.9367
CVS075449CLIU	2022-01-27	G_Kronoberg	NEGATIVE		Undetermined	Undetermined	29.7828
CVS075450CLIU	2022-02-08	X_Gävleborg	POSITIVE	Omicron (BA.1) NEGATIVE	18.387	Undetermined	31.5545
CVS075451CLIU	2022-02-04	S_Värmland	POSITIVE	Omicron (BA.1) NEGATIVE	27.0585	Undetermined	30.0389
CVS075452CLIU	2022-01-26	C_Uppsala	POSITIVE	Omicron (BA.1) POSITIVE	26.2651	27.0789	28.02
CVS075453CLIU	2022-01-27	W_Dalarna	NEGATIVE		Undetermined	Undetermined	32.1452
CVS075454CLIU	2022-01-27	Y_Västernorrland	POSITIVE	Omicron (BA.1) POSITIVE	28.2049	30.1753	34.0101
CVS075455CLIU	2022-01-28	X_Gävleborg	NEGATIVE		Undetermined	Undetermined	31.4831
CVS075456CLIU	2022-02-16	W_Dalarna	NEGATIVE		Undetermined	Undetermined	33.1121
CVS075457CLIU	2022-01-31	U_Västmanland	POSITIVE	Omicron (BA.1) POSITIVE	25.2591	28.8701	32.9479
CVS075458CLIU	2022-02-01	G_Kronoberg	POSITIVE	Omicron (BA.1) NEGATIVE	24.0508	Undetermined	28.9297
CVS075459CLIU	2022-01-28	G_Kronoberg	POSITIVE	Omicron (BA.1) NEGATIVE	29.1056	Undetermined	25.9246
CVS075460CLIU	2022-01-28	U_Västmanland	POSITIVE	Omicron (BA.1) POSITIVE	28.7164	34.7108	34.6577
CVS075461CLIU	2022-01-28	X_Gävleborg	POSITIVE	Omicron (BA.1) POSITIVE	29.8721	30.9381	29.9491
CVS075462CLIU	2022-02-03	S_Värmland	POSITIVE	Omicron (BA.1) NEGATIVE	27.6964	Undetermined	31.4301
CVS075463CLIU	2022-01-27	G_Kronoberg	NEGATIVE		Undetermined	Undetermined	30.7759
CVS075464CLIU	2022-01-28	G_Kronoberg	NEGATIVE		Undetermined	Undetermined	30.2453
CVS075465CLIU	2022-02-23	S_Värmland	POSITIVE	Omicron (BA.1) NEGATIVE	23.3805	Undetermined	36.9563
CVS075466CLIU	2022-02-05	U_Västmanland	POSITIVE	Omicron (BA.1) POSITIVE	23.7084	25.8788	31.535
CVS075467CLIU	2022-01-28	S_Värmland	NEGATIVE		Undetermined	Undetermined	26.3586
CVS075468CLIU	2022-02-05	X_Gävleborg	POSITIVE	Omicron (BA.1) NEGATIVE	18.6191	Undetermined	35.5806
CVS075469CLIU	2022-02-03	X_Gävleborg	POSITIVE	Omicron (BA.1) POSITIVE	30.683	33.3916	31.0529
CVS075470CLIU	2022-02-09	X_Gävleborg	POSITIVE	Omicron (BA.1) NEGATIVE	22.9112	Undetermined	29.1611
CVS075471CLIU	2022-01-29	Y_Västernorrland	NEGATIVE		Undetermined	Undetermined	31.7311
CVS075472CLIU	2022-02-02	X_Gävleborg	POSITIVE	Omicron (BA.1) POSITIVE	25.4942	26.7871	32.6785
CVS075473CLIU	2022-01-29	W_Dalarna	POSITIVE	Omicron (BA.1) POSITIVE	23.3641	24.9153	38.1731
CVS075474CLIU	2022-02-03	F_Jönköping	NEGATIVE		Undetermined	Undetermined	27.6626
CVS075475CLIU	2022-02-02	Z_Jämtland/Härjedalen	NEGATIVE		Undetermined	Undetermined	35.6101
CVS075476CLIU	2022-02-01	U_Västmanland	POSITIVE	Omicron (BA.1) POSITIVE	26.9203	29.0191	32.88
CVS075477CLIU	2022-02-02	S_Värmland	NEGATIVE		Undetermined	Undetermined	31.4291
CVS075478CLIU	2022-02-01	X_Gävleborg	POSITIVE	Omicron (BA.1) POSITIVE	26.9621	29.3572	33.0008
CVS075479CLIU	2022-01-28	U_Västmanland	NEGATIVE		Undetermined	Undetermined	29.2912
CVS075480CLIU	2022-02-02	G_Kronoberg	POSITIVE	Omicron (BA.1) NEGATIVE	34.7875	Undetermined	32.2149
CVS075481CLIU	2022-01-27	Z_Jämtland/Härjedalen	NEGATIVE		Undetermined	Undetermined	31.8223
CVS075482CLIU	2022-01-27	U_Västmanland	POSITIVE	Omicron (BA.1) NEGATIVE	23.0698	Undetermined	27.9892
CVS075483CLIU	2022-01-28	Z_Jämtland/Härjedalen	NEGATIVE		Undetermined	Undetermined	33.2781
CVS075484CLIU	2022-01-27	U_Västmanland	POSITIVE	Omicron (BA.1) POSITIVE	20.0129	22.0686	34.7181
CVS075485CLIU	2022-02-01	Y_Västernorrland	POSITIVE	Omicron (BA.1) POSITIVE	22.2157	23.5521	32.8024
CVS075486CLIU	2022-03-05	U_Västmanland	POSITIVE	Omicron (BA.1) NEGATIVE	20.6637	Undetermined	35.1365
CVS075487CLIU	2022-01-27	C_Uppsala	POSITIVE	Omicron (BA.1) POSITIVE	32.4395	33.0136	26.4432
CVS075488CLIU	2022-02-02	W_Dalarna	NEGATIVE		Undetermined	Undetermined	35.19
CVS075489CLIU	2022-02-01	U_Västmanland	POSITIVE	Omicron (BA.1) POSITIVE	21.4618	22.6182	32.3219
CVS075490CLIU	2022-01-28	W_Dalarna	POSITIVE	Omicron (BA.1) POSITIVE	25.4839	26.3256	35.5768
CVS075491CLIU	2022-02-02	F_Jönköping	NEGATIVE		Undetermined	Undetermined	31.4849
CVS075492CLIU	2022-02-04	Y_Västernorrland	NEGATIVE		Undetermined	Undetermined	31.9921
CVS075493CLIU	2022-01-27	S_Värmland	POSITIVE	Omicron (BA.1) POSITIVE	26.0948	28.316	33.9927
CVS075494CLIU	2022-02-02	X_Gävleborg	POSITIVE	Omicron (BA.1) NEGATIVE	26.4266	Undetermined	33.6783
CVS075495CLIU	2022-01-26	Z_Jämtland/Härjedalen	POSITIVE	Omicron (BA.1) NEGATIVE	23.3573	Undetermined	32.9886
CVS075496CLIU	2022-01-28	W_Dalarna	NEGATIVE		Undetermined	Undetermined	32.987
CVS075497CLIU	2022-01-29	W_Dalarna	POSITIVE	Omicron (BA.1) POSITIVE	21.7901	23.5424	37.1566
CVS075498CLIU	2022-02-04	G_Kronoberg	POSITIVE	Omicron (BA.1) NEGATIVE	32.626	Undetermined	30.8602
CVS075499CLIU	2022-02-01	Y_Västernorrland	POSITIVE	Omicron (BA.1) NEGATIVE	20.2297	Undetermined	31.5238
CVS075500CLIU	2022-01-28	W_Dalarna	NEGATIVE		Undetermined	Undetermined	30.1582
CVS075501CLIU	2022-01-28	F_Jönköping	POSITIVE	Omicron (BA.1) POSITIVE	25.8631	27.6499	33.2452
CVS075502CLIU	2022-02-08	Z_Jämtland/Härjedalen	NEGATIVE		Undetermined	Undetermined	31.9348
CVS075503CLIU	2022-01-29	W_Dalarna	POSITIVE	Omicron (BA.1) POSITIVE	29.0371	30.8945	32.6822
CVS075504CLIU	2022-01-27	S_Värmland	POSITIVE	Omicron (BA.1) NEGATIVE	25.6721	Undetermined	30.8447
CVS075505CLIU	2022-02-01	Y_Västernorrland	NEGATIVE		Undetermined	Undetermined	32.2521
CVS075506CLIU	2022-01-27	G_Kronoberg	NEGATIVE		Undetermined	Undetermined	31.675
CVS075507CLIU	2022-02-02	S_Värmland	POSITIVE	Omicron (BA.1) NEGATIVE	18.9755	Undetermined	27.491
CVS075508CLIU	2022-02-25	X_Gävleborg	NEGATIVE		Undetermined	Undetermined	30.6255
CVS075509CLIU	2022-01-26	S_Värmland	POSITIVE	Omicron (BA.1) NEGATIVE	29.5403	Undetermined	35.1885
CVS075510CLIU	2022-02-02	F_Jönköping	NEGATIVE		Undetermined	Undetermined	30.4281
CVS075511CLIU	2022-01-30	W_Dalarna	NEGATIVE		Undetermined	Undetermined	32.3694
CVS075512CLIU	2022-02-04	Y_Västernorrland	NEGATIVE		Undetermined	Undetermined	29.9933
CVS075513CLIU	2022-01-28	W_Dalarna	NEGATIVE		Undetermined	Undetermined	32.1235
CVS075514CLIU	2022-01-27	X_Gävleborg	POSITIVE	Omicron (BA.1) NEGATIVE	21.8062	Undetermined	33.634
CVS075515CLIU	2022-01-28	S_Värmland	POSITIVE	Omicron (BA.1) POSITIVE	25.7043	27.4269	32.646
CVS075516CLIU	2022-01-29	Z_Jämtland/Härjedalen	NEGATIVE		Undetermined	Undetermined	24.1311
CVS075517CLIU	2022-01-29	U_Västmanland	NEGATIVE		Undetermined	Undetermined	32.3746
CVS075518CLIU	2022-01-29	W_Dalarna	NEGATIVE		Undetermined	Undetermined	32.1673
CVS075519CLIU	2022-02-03	U_Västmanland	POSITIVE	Omicron (BA.1) NEGATIVE	35.9426	Undetermined	31.2762
CVS075520CLIU	2022-01-29	Y_Västernorrland	NEGATIVE		Undetermined	Undetermined	32.1145
CVS075521CLIU	2022-01-27	Z_Jämtland/Härjedalen	POSITIVE	Omicron (BA.1) POSITIVE	27.2236	29.3966	30.0951
CVS075522CLIU	2022-01-30	U_Västmanland	NEGATIVE		Undetermined	Undetermined	28.4986
CVS075523CLIU	2022-01-27	X_Gävleborg	POSITIVE	Omicron (BA.1) POSITIVE	33.3642	34.4307	31.7151
CVS075524CLIU	2022-02-08	S_Värmland	NEGATIVE		Undetermined	Undetermined	31.4361
CVS075525CLIU	2022-01-29	X_Gävleborg	POSITIVE	Omicron (BA.1) NEGATIVE	21.1172	Undetermined	30.1324
CVS075526CLIU	2022-01-28	X_Gävleborg	NEGATIVE		Undetermined	Undetermined	31.1722
CVS075527CLIU	2022-01-27	W_Dalarna	POSITIVE	Omicron (BA.1) POSITIVE	22.3656	23.5294	31.7411
CVS075528CLIU	2022-01-29	F_Jönköping	POSITIVE	Omicron (BA.1) POSITIVE	25.4546	27.3875	30.0089
CVS075529CLIU	2022-01-27	Y_Västernorrland	POSITIVE	Omicron (BA.1) POSITIVE	24.3342	26.4206	31.5889
CVS075530CLIU	2022-02-02	G_Kronoberg	POSITIVE	Omicron (BA.1) POSITIVE	26.1908	30.7994	33.6537
CVS075531CLIU	2022-01-27	G_Kronoberg	NEGATIVE		Undetermined	Undetermined	27.7348
CVS075532CLIU	2022-02-08	S_Värmland	POSITIVE	Omicron (BA.1) NEGATIVE	26.7233	Undetermined	32.7668
CVS075533CLIU	2022-02-01	S_Värmland	NEGATIVE		Undetermined	Undetermined	27.4802
CVS075534CLIU	2022-01-28	W_Dalarna	POSITIVE	Omicron (BA.1) POSITIVE	21.9119	24.053	31.3702
CVS075535CLIU	2022-02-10	X_Gävleborg	NEGATIVE		Undetermined	Undetermined	33.5298
CVS075536CLIU	2022-03-04	Y_Västernorrland	NEGATIVE		Undetermined	Undetermined	34.0361
CVS075537CLIU	2022-02-23	X_Gävleborg	POSITIVE	Omicron (BA.1) NEGATIVE	22.2752	Undetermined	34.3336
CVS075538CLIU	2022-02-15	U_Västmanland	NEGATIVE		Undetermined	Undetermined	32.31
CVS075539CLIU	2022-01-27	U_Västmanland	NEGATIVE		Undetermined	Undetermined	27.9745
CVS075540CLIU	2022-01-29	Y_Västernorrland	NEGATIVE		Undetermined	Undetermined	33.4729
CVS075541CLIU	2022-03-03	U_Västmanland	POSITIVE	Omicron (BA.1) NEGATIVE	20.7588	Undetermined	27.224
CVS075542CLIU	2022-02-03	Y_Västernorrland	NEGATIVE		Undetermined	Undetermined	28.2279
CVS075543CLIU	2022-01-27	F_Jönköping	NEGATIVE		Undetermined	Undetermined	34.0008
CVS075544CLIU	2022-01-28	X_Gävleborg	NEGATIVE		Undetermined	Undetermined	32.5623
CVS075545CLIU	2022-02-03	C_Uppsala	POSITIVE	Omicron (BA.1) NEGATIVE	22.5512	Undetermined	27.8427
CVS075546CLIU	2022-01-31	S_Värmland	POSITIVE	Omicron (BA.1) NEGATIVE	32.9903	Undetermined	32.7464
CVS075547CLIU	2022-01-26	F_Jönköping	POSITIVE	Omicron (BA.1) NEGATIVE	20.021	Undetermined	30.56
CVS075548CLIU	2022-01-29	Y_Västernorrland	NEGATIVE		Undetermined	Undetermined	29.4991
CVS075549CLIU	2022-02-10	G_Kronoberg	NEGATIVE		Undetermined	Undetermined	31.8564
CVS075550CLIU	2022-01-28	F_Jönköping	POSITIVE	Omicron (BA.1) POSITIVE	27.0711	35.0227	30.22
CVS075551CLIU	2022-02-01	U_Västmanland	NEGATIVE		Undetermined	Undetermined	34.5405
CVS075552CLIU	2022-02-01	G_Kronoberg	POSITIVE	Omicron (BA.1) NEGATIVE	23.6256	Undetermined	29.9756
CVS075553CLIU	2022-01-31	S_Värmland	POSITIVE	Omicron (BA.1) NEGATIVE	29.0611	Undetermined	26.4422
CVS075554CLIU	2022-02-04	W_Dalarna	NEGATIVE		Undetermined	Undetermined	32.1958
CVS075555CLIU	2022-02-08	G_Kronoberg	POSITIVE	Omicron (BA.1) NEGATIVE	25.0918	Undetermined	31.0089
CVS075556CLIU	2022-02-25	W_Dalarna	NEGATIVE		Undetermined	Undetermined	33.0543
CVS075557CLIU	2022-02-03	C_Uppsala	POSITIVE	Omicron (BA.1) POSITIVE	31.2482	31.1121	24.4274
CVS075558CLIU	2022-01-29	W_Dalarna	POSITIVE	Omicron (BA.1) POSITIVE	23.2416	24.853	30.7644
CVS075559CLIU	2022-01-26	C_Uppsala	NEGATIVE		Undetermined	Undetermined	28.3072
CVS075560CLIU	2022-02-09	G_Kronoberg	POSITIVE	Omicron (BA.1) POSITIVE	31.5024	33.964	31.4222
CVS075561CLIU	2022-02-08	W_Dalarna	NEGATIVE		Undetermined	Undetermined	30.9734
CVS075562CLIU	2022-02-01	U_Västmanland	POSITIVE	Omicron (BA.1) NEGATIVE	18.5562	Undetermined	27.3952
CVS075563CLIU	2022-02-03	F_Jönköping	NEGATIVE		Undetermined	Undetermined	30.972
CVS075564CLIU	2022-02-10	Y_Västernorrland	NEGATIVE		Undetermined	Undetermined	30.8898
CVS075565CLIU	2022-02-04	G_Kronoberg	NEGATIVE		Undetermined	Undetermined	30.5126
CVS075566CLIU	2022-02-08	Z_Jämtland/Härjedalen	POSITIVE	Omicron (BA.1) NEGATIVE	32.1426	Undetermined	28.18
CVS075567CLIU	2022-02-05	S_Värmland	POSITIVE	Omicron (BA.1) POSITIVE	24.178	25.9414	33.3829
CVS075568CLIU	2022-02-10	U_Västmanland	POSITIVE	Omicron (BA.1) POSITIVE	28.4069	30.8209	36.3128
CVS075569CLIU	2022-01-26	F_Jönköping	POSITIVE	Omicron (BA.1) NEGATIVE	29.0474	Undetermined	35.5176
CVS075570CLIU	2022-02-02	C_Uppsala	NEGATIVE		Undetermined	Undetermined	26.3932
CVS075571CLIU	2022-01-29	Y_Västernorrland	POSITIVE	Omicron (BA.1) POSITIVE	26.2558	28.3411	31.9539
CVS075572CLIU	2022-01-27	W_Dalarna	POSITIVE	Omicron (BA.1) POSITIVE	25.2615	27.3397	34.2482
CVS075573CLIU	2022-02-25	Z_Jämtland/Härjedalen	NEGATIVE		Undetermined	Undetermined	35.2025
CVS075574CLIU	2022-02-03	F_Jönköping	POSITIVE	Omicron (BA.1) NEGATIVE	22.3456	Undetermined	27.8535
CVS075575CLIU	2022-02-04	Y_Västernorrland	POSITIVE	Omicron (BA.1) POSITIVE	23.6907	24.9117	33.972
CVS075576CLIU	2022-02-08	Y_Västernorrland	POSITIVE	Omicron (BA.1) POSITIVE	32.9748	35.664	31.8855
CVS075577CLIU	2022-02-02	U_Västmanland	POSITIVE	Omicron (BA.1) POSITIVE	26.5879	29.7818	34.351
CVS075578CLIU	2022-01-29	G_Kronoberg	NEGATIVE		Undetermined	Undetermined	27.1003
CVS075579CLIU	2022-01-28	C_Uppsala	NEGATIVE		Undetermined	Undetermined	25.9244
CVS075580CLIU	2022-02-03	Y_Västernorrland	NEGATIVE		Undetermined	Undetermined	35.3949
CVS075581CLIU	2022-01-28	U_Västmanland	POSITIVE	Omicron (BA.1) NEGATIVE	20.1162	Undetermined	32.2765
CVS075582CLIU	2022-02-02	G_Kronoberg	POSITIVE	Omicron (BA.1) NEGATIVE	26.2076	Undetermined	34.1249
CVS075583CLIU	2022-01-28	C_Uppsala	POSITIVE	Omicron (BA.1) POSITIVE	26.7013	27.1511	28.1436
CVS075584CLIU	2022-02-01	S_Värmland	NEGATIVE		Undetermined	Undetermined	33.9831
CVS075585CLIU	2022-02-12	U_Västmanland	NEGATIVE		Undetermined	Undetermined	30.8342
CVS075586CLIU	2022-02-15	U_Västmanland	NEGATIVE		Undetermined	Undetermined	29.7723
CVS075587CLIU	2022-02-08	F_Jönköping	NEGATIVE		Undetermined	Undetermined	32.0992
CVS075588CLIU	2022-02-16	W_Dalarna	NEGATIVE		Undetermined	Undetermined	33.2907
CVS075589CLIU	2022-01-27	U_Västmanland	POSITIVE	Omicron (BA.1) NEGATIVE	28.0104	Undetermined	30.9882
CVS075590CLIU	2022-02-12	Y_Västernorrland	NEGATIVE		Undetermined	Undetermined	39.0133
CVS075591CLIU	2022-01-26	Y_Västernorrland	NEGATIVE		Undetermined	Undetermined	32.0353
CVS075592CLIU	2022-01-28	Z_Jämtland/Härjedalen	NEGATIVE		Undetermined	Undetermined	28.3539
CVS075593CLIU	2022-01-27	G_Kronoberg	NEGATIVE		Undetermined	Undetermined	34.6217
CVS075594CLIU	2022-02-18	AAA_ABC_Labs	NEGATIVE		Undetermined	Undetermined	37.099
CVS075595CLIU	2022-02-02	G_Kronoberg	POSITIVE	Omicron (BA.1) NEGATIVE	23.9541	Undetermined	32.1789
CVS075596CLIU	2022-02-04	Y_Västernorrland	NEGATIVE		Undetermined	Undetermined	35.0017
CVS075597CLIU	2022-02-02	U_Västmanland	POSITIVE	Omicron (BA.1) NEGATIVE	25.309	Undetermined	33.8472
CVS075598CLIU	2022-02-01	Y_Västernorrland	POSITIVE	Omicron (BA.1) NEGATIVE	25.1013	Undetermined	31.0603
CVS075599CLIU	2022-02-15	Z_Jämtland/Härjedalen	NEGATIVE		Undetermined	Undetermined	31.8984
CVS075600CLIU	2022-01-27	W_Dalarna	POSITIVE	Omicron (BA.1) NEGATIVE	25.0132	Undetermined	Undetermined
CVS075601CLIU	2022-01-29	X_Gävleborg	POSITIVE	Omicron (BA.1) NEGATIVE	19.0706	Undetermined	33.1593
CVS075602CLIU	2022-02-18	W_Dalarna	POSITIVE	Omicron (BA.1) NEGATIVE	18.553	Undetermined	30.0659
CVS075603CLIU	2022-02-09	G_Kronoberg	NEGATIVE		Undetermined	Undetermined	30.3989
CVS075604CLIU	2022-02-03	U_Västmanland	NEGATIVE		Undetermined	Undetermined	35.5944
CVS075605CLIU	2022-02-01	W_Dalarna	NEGATIVE		Undetermined	Undetermined	30.0295
CVS075606CLIU	2022-02-09	S_Värmland	NEGATIVE		Undetermined	Undetermined	33.806
CVS075607CLIU	2022-01-27	G_Kronoberg	NEGATIVE		Undetermined	Undetermined	30.7389
CVS075608CLIU	2022-02-11	W_Dalarna	NEGATIVE		Undetermined	Undetermined	34.6881
CVS075609CLIU	2022-01-28	Y_Västernorrland	POSITIVE	Omicron (BA.1) NEGATIVE	25.2952	Undetermined	31.5658
CVS075610CLIU	2022-01-26	Y_Västernorrland	NEGATIVE		Undetermined	Undetermined	27.6225
CVS075611CLIU	2022-01-27	U_Västmanland	POSITIVE	Omicron (BA.1) POSITIVE	25.1669	26.0617	33.0875
CVS075612CLIU	2022-02-03	G_Kronoberg	POSITIVE	Omicron (BA.1) NEGATIVE	26.7914	Undetermined	29.5734
CVS075613CLIU	2022-02-10	U_Västmanland	POSITIVE	Omicron (BA.1) NEGATIVE	18.6639	Undetermined	31.7568
CVS075614CLIU	2022-02-02	Y_Västernorrland	POSITIVE	Omicron (BA.1) NEGATIVE	24.2651	Undetermined	30.7821
CVS075615CLIU	2022-01-28	F_Jönköping	NEGATIVE		Undetermined	Undetermined	33.2286
CVS075616CLIU	2022-01-30	U_Västmanland	NEGATIVE		Undetermined	Undetermined	34.303
CVS075617CLIU	2022-01-28	Z_Jämtland/Härjedalen	NEGATIVE		Undetermined	Undetermined	33.8791
CVS075618CLIU	2022-02-01	W_Dalarna	POSITIVE	Omicron (BA.1) POSITIVE	24.0096	26.7366	33.9357
CVS075619CLIU	2022-01-31	S_Värmland	POSITIVE	Omicron (BA.1) POSITIVE	27.0665	30.0132	36.9605
CVS075620CLIU	2022-02-01	F_Jönköping	NEGATIVE		Undetermined	Undetermined	30.3475
CVS075621CLIU	2022-02-02	S_Värmland	POSITIVE	Omicron (BA.1) NEGATIVE	24.1384	Undetermined	35.1511
CVS075622CLIU	2022-02-25	U_Västmanland	NEGATIVE		Undetermined	Undetermined	31.8218
CVS075623CLIU	2022-02-18	S_Värmland	NEGATIVE		Undetermined	Undetermined	31.8064
CVS075624CLIU	2022-01-26	F_Jönköping	NEGATIVE		Undetermined	Undetermined	31.2776
CVS075625CLIU	2022-02-03	X_Gävleborg	NEGATIVE		Undetermined	Undetermined	33.3619
CVS075626CLIU	2022-01-28	W_Dalarna	NEGATIVE		Undetermined	Undetermined	31.0574
CVS075627CLIU	2022-02-08	W_Dalarna	POSITIVE	Omicron (BA.1) POSITIVE	28.2099	31.8023	37.6943
CVS075628CLIU	2022-01-28	X_Gävleborg	POSITIVE	Omicron (BA.1) POSITIVE	20.4857	21.8568	28.5974
CVS075629CLIU	2022-01-29	Y_Västernorrland	NEGATIVE		Undetermined	Undetermined	31.0392
CVS075630CLIU	2022-02-16	S_Värmland	POSITIVE	Omicron (BA.1) NEGATIVE	24.8607	Undetermined	32.2148
CVS075631CLIU	2022-01-28	G_Kronoberg	POSITIVE	Omicron (BA.1) POSITIVE	29.9772	30.6476	35.3278
CVS075632CLIU	2022-02-02	F_Jönköping	POSITIVE	Omicron (BA.1) NEGATIVE	23.7476	Undetermined	35.8165
CVS075633CLIU	2022-01-27	S_Värmland	POSITIVE	Omicron (BA.1) POSITIVE	25.4083	29.7956	34.2207
CVS075634CLIU	2022-01-28	F_Jönköping	POSITIVE	Omicron (BA.1) NEGATIVE	25.7356	Undetermined	33.6381
CVS075635CLIU	2022-01-28	S_Värmland	POSITIVE	Omicron (BA.1) NEGATIVE	24.4675	Undetermined	29.5374
CVS075636CLIU	2022-01-27	X_Gävleborg	NEGATIVE		Undetermined	Undetermined	30.3843
CVS075637CLIU	2022-01-28	Z_Jämtland/Härjedalen	NEGATIVE		Undetermined	Undetermined	27.7648
CVS075638CLIU	2022-02-03	G_Kronoberg	NEGATIVE		Undetermined	Undetermined	33.2304
CVS075639CLIU	2022-02-10	U_Västmanland	POSITIVE	Omicron (BA.1) POSITIVE	33.1261	36.6621	32.6147
CVS075640CLIU	2022-01-29	W_Dalarna	NEGATIVE		Undetermined	Undetermined	32.9887
CVS075641CLIU	2022-02-22	Y_Västernorrland	POSITIVE	Omicron (BA.1) NEGATIVE	21.2081	Undetermined	34.7072
CVS075642CLIU	2022-02-03	Y_Västernorrland	POSITIVE	Omicron (BA.1) POSITIVE	31.9695	33.3469	29.9397
CVS075643CLIU	2022-01-30	C_Uppsala	POSITIVE	Omicron (BA.1) POSITIVE	23.843	24.718	27.8988
CVS075644CLIU	2022-01-27	G_Kronoberg	NEGATIVE		Undetermined	Undetermined	33.2814
CVS075645CLIU	2022-02-01	S_Värmland	NEGATIVE		Undetermined	Undetermined	32.636
CVS075646CLIU	2022-02-08	X_Gävleborg	POSITIVE	Omicron (BA.1) POSITIVE	28.635	31.3734	34.3131
CVS075647CLIU	2022-01-27	G_Kronoberg	NEGATIVE		Undetermined	Undetermined	29.9075
CVS075648CLIU	2022-02-01	Z_Jämtland/Härjedalen	NEGATIVE		Undetermined	Undetermined	30.9525
CVS075649CLIU	2022-02-03	F_Jönköping	NEGATIVE		Undetermined	Undetermined	30.1481
CVS075650CLIU	2022-02-03	S_Värmland	NEGATIVE		Undetermined	Undetermined	29.0331
CVS075651CLIU	2022-02-02	X_Gävleborg	POSITIVE	Omicron (BA.1) POSITIVE	22.4498	24.8042	34.9115
CVS075652CLIU	2022-02-02	W_Dalarna	POSITIVE	Omicron (BA.1) POSITIVE	34.9259	37.6663	33.9019
CVS075653CLIU	2022-03-08	W_Dalarna	NEGATIVE		Undetermined	Undetermined	33.0526
CVS075654CLIU	2022-01-28	U_Västmanland	NEGATIVE		Undetermined	Undetermined	31.0636
CVS075655CLIU	2022-03-01	Z_Jämtland/Härjedalen	NEGATIVE		Undetermined	Undetermined	31.2485
CVS075656CLIU	2022-01-27	X_Gävleborg	NEGATIVE		Undetermined	Undetermined	31.1897
CVS075657CLIU	2022-02-01	X_Gävleborg	POSITIVE	Omicron (BA.1) POSITIVE	27.0338	29.007	33.0053
CVS075658CLIU	2022-02-16	U_Västmanland	NEGATIVE		Undetermined	Undetermined	35.7498
CVS075659CLIU	2022-01-29	Y_Västernorrland	NEGATIVE		Undetermined	Undetermined	31.7149
CVS075660CLIU	2022-02-12	S_Värmland	NEGATIVE		Undetermined	Undetermined	30.1693
CVS075661CLIU	2022-02-01	U_Västmanland	POSITIVE	Omicron (BA.1) POSITIVE	34.0196	35.5363	33.0629
CVS075662CLIU	2022-02-08	W_Dalarna	POSITIVE	Omicron (BA.1) NEGATIVE	22.0563	Undetermined	29.5482
CVS075663CLIU	2022-02-04	Z_Jämtland/Härjedalen	NEGATIVE		Undetermined	Undetermined	29.879
CVS075664CLIU	2022-02-11	X_Gävleborg	NEGATIVE		Undetermined	Undetermined	26.4331
CVS075665CLIU	2022-01-28	F_Jönköping	POSITIVE	Omicron (BA.1) NEGATIVE	26.1797	Undetermined	29.4794
CVS075666CLIU	2022-02-01	AAA_ABC_Labs	NEGATIVE		Undetermined	Undetermined	33.5423
CVS075667CLIU	2022-01-28	F_Jönköping	POSITIVE	Omicron (BA.1) POSITIVE	24.5999	27.5066	32.883
CVS075668CLIU	2022-01-27	W_Dalarna	POSITIVE	Omicron (BA.1) NEGATIVE	21.6008	Undetermined	30.316
CVS075669CLIU	2022-01-26	S_Värmland	POSITIVE	Omicron (BA.1) POSITIVE	27.7013	29.8013	31.4351
CVS075670CLIU	2022-02-02	F_Jönköping	POSITIVE	Omicron (BA.1) NEGATIVE	22.1251	Undetermined	31.7667
CVS075671CLIU	2022-02-03	G_Kronoberg	NEGATIVE		Undetermined	Undetermined	29.6812
CVS075672CLIU	2022-02-01	G_Kronoberg	NEGATIVE		Undetermined	Undetermined	34.9863
CVS075673CLIU	2022-01-30	W_Dalarna	NEGATIVE		Undetermined	Undetermined	34.5127
CVS075674CLIU	2022-02-04	G_Kronoberg	NEGATIVE		Undetermined	Undetermined	30.8668
CVS075675CLIU	2022-01-27	S_Värmland	POSITIVE	Omicron (BA.1) NEGATIVE	25.2791	Undetermined	31.9241
CVS075676CLIU	2022-01-27	Z_Jämtland/Härjedalen	POSITIVE	Omicron (BA.1) POSITIVE	24.0672	25.9912	32.3818
CVS075677CLIU	2022-01-29	W_Dalarna	POSITIVE	Omicron (BA.1) POSITIVE	21.4636	22.8667	30.8749
CVS075678CLIU	2022-02-16	S_Värmland	POSITIVE	Omicron (BA.1) NEGATIVE	18.9785	Undetermined	31.6841
CVS075679CLIU	2022-02-02	Y_Västernorrland	POSITIVE	Omicron (BA.1) POSITIVE	34.1934	39.6147	32.2112
CVS075680CLIU	2022-01-27	G_Kronoberg	NEGATIVE		Undetermined	Undetermined	30.3226
CVS075681CLIU	2022-01-29	Y_Västernorrland	NEGATIVE		Undetermined	Undetermined	30.9108
CVS075682CLIU	2022-02-09	X_Gävleborg	POSITIVE	Omicron (BA.1) NEGATIVE	18.436	Undetermined	33.8765
CVS075683CLIU	2022-02-05	S_Värmland	POSITIVE	Omicron (BA.1) POSITIVE	30.2354	31.8698	35.2799
CVS075684CLIU	2022-01-27	Y_Västernorrland	NEGATIVE		Undetermined	Undetermined	30.9691
CVS075685CLIU	2022-02-08	F_Jönköping	NEGATIVE		Undetermined	Undetermined	30.3366
CVS075686CLIU	2022-02-08	AAA_ABC_Labs	NEGATIVE		Undetermined	Undetermined	33.3526
CVS075687CLIU	2022-02-04	U_Västmanland	NEGATIVE		Undetermined	Undetermined	29.8357
CVS075688CLIU	2022-02-01	S_Värmland	POSITIVE	Omicron (BA.1) NEGATIVE	20.7254	Undetermined	31.8215
CVS075689CLIU	2022-01-28	G_Kronoberg	POSITIVE	Omicron (BA.1) POSITIVE	26.9189	28.1695	30.7416
CVS075690CLIU	2022-01-29	Y_Västernorrland	NEGATIVE		Undetermined	Undetermined	33.0034
CVS075691CLIU	2022-02-05	U_Västmanland	NEGATIVE		Undetermined	Undetermined	33.2355
CVS075692CLIU	2022-02-01	U_Västmanland	NEGATIVE		Undetermined	Undetermined	29.6216
CVS075693CLIU	2022-02-02	F_Jönköping	NEGATIVE		Undetermined	Undetermined	30.5026
CVS075694CLIU	2022-03-08	U_Västmanland	POSITIVE	Omicron (BA.1) NEGATIVE	21.6634	Undetermined	34.8673
CVS075695CLIU	2022-01-29	S_Värmland	POSITIVE	Omicron (BA.1) NEGATIVE	18.6716	Undetermined	30.3912
CVS075696CLIU	2022-02-03	U_Västmanland	POSITIVE	Omicron (BA.1) NEGATIVE	24.844	Undetermined	31.1203
CVS075697CLIU	2022-02-17	X_Gävleborg	POSITIVE	Omicron (BA.1) POSITIVE	35.2039	33.2559	28.6734
CVS075698CLIU	2022-02-15	G_Kronoberg	POSITIVE	Omicron (BA.1) NEGATIVE	31.2842	Undetermined	26.709
CVS075699CLIU	2022-02-22	S_Värmland	POSITIVE	Omicron (BA.1) NEGATIVE	29.5415	Undetermined	31.4065
CVS075700CLIU	2022-01-29	Y_Västernorrland	POSITIVE	Omicron (BA.1) POSITIVE	29.575	31.5976	30.978
CVS075701CLIU	2022-01-31	AAA_ABC_Labs	NEGATIVE		Undetermined	Undetermined	32.1222
CVS075702CLIU	2022-02-01	U_Västmanland	NEGATIVE		Undetermined	Undetermined	33.4595
CVS075703CLIU	2022-01-27	U_Västmanland	POSITIVE	Omicron (BA.1) POSITIVE	27.2861	29.1419	32.468
CVS075704CLIU	2022-02-03	X_Gävleborg	POSITIVE	Omicron (BA.1) POSITIVE	24.1167	28.0449	31.951
CVS075705CLIU	2022-02-03	F_Jönköping	NEGATIVE		Undetermined	Undetermined	26.8317
CVS075706CLIU	2022-01-29	W_Dalarna	NEGATIVE		Undetermined	Undetermined	33.6993
CVS075707CLIU	2022-02-02	G_Kronoberg	POSITIVE	Omicron (BA.1) POSITIVE	23.0377	24.55	37.8485
CVS075708CLIU	2022-02-01	F_Jönköping	NEGATIVE		Undetermined	Undetermined	30.3038
CVS075709CLIU	2022-02-02	S_Värmland	POSITIVE	Omicron (BA.1) POSITIVE	22.6777	24.9358	35.4712
CVS075710CLIU	2022-01-28	U_Västmanland	POSITIVE	Omicron (BA.1) NEGATIVE	29.9926	Undetermined	32.8099
CVS075711CLIU	2022-01-27	U_Västmanland	POSITIVE	Omicron (BA.1) POSITIVE	23.0669	24.686	31.1121
CVS075712CLIU	2022-02-17	Z_Jämtland/Härjedalen	POSITIVE	Omicron (BA.1) NEGATIVE	27.2233	Undetermined	34.4287
CVS075713CLIU	2022-01-29	G_Kronoberg	NEGATIVE		Undetermined	Undetermined	28.5945
CVS075714CLIU	2022-02-09	W_Dalarna	POSITIVE	Omicron (BA.1) NEGATIVE	23.9378	Undetermined	31.6001
CVS075715CLIU	2022-02-15	Y_Västernorrland	NEGATIVE		Undetermined	Undetermined	33.3945
CVS075716CLIU	2022-03-02	AAA_ABC_Labs	NEGATIVE		Undetermined	Undetermined	30.3627
CVS075717CLIU	2022-01-28	W_Dalarna	POSITIVE	Omicron (BA.1) NEGATIVE	26.9923	Undetermined	30.6541
CVS075718CLIU	2022-02-15	W_Dalarna	POSITIVE	Omicron (BA.1) NEGATIVE	34.5522	Undetermined	32.5836
CVS075719CLIU	2022-01-30	S_Värmland	NEGATIVE		Undetermined	Undetermined	32.5057
CVS075720CLIU	2022-02-11	X_Gävleborg	POSITIVE	Omicron (BA.1) POSITIVE	20.787	23.416	31.2088
CVS075721CLIU	2022-01-29	Y_Västernorrland	NEGATIVE		Undetermined	Undetermined	31.0721
CVS075722CLIU	2022-02-05	Y_Västernorrland	POSITIVE	Omicron (BA.1) POSITIVE	26.9124	29.0466	30.4258
CVS075723CLIU	2022-02-07	S_Värmland	NEGATIVE		Undetermined	Undetermined	30.7594
CVS075724CLIU	2022-02-17	U_Västmanland	POSITIVE	Omicron (BA.1) NEGATIVE	21.9287	Undetermined	34.0179
CVS075725CLIU	2022-01-28	G_Kronoberg	POSITIVE	Omicron (BA.1) NEGATIVE	27.5329	Undetermined	29.6389
CVS075726CLIU	2022-02-04	S_Värmland	POSITIVE	Omicron (BA.1) NEGATIVE	17.9019	Undetermined	34.9473
CVS075727CLIU	2022-02-01	F_Jönköping	NEGATIVE		Undetermined	Undetermined	33.8604
CVS075728CLIU	2022-02-03	G_Kronoberg	POSITIVE	Omicron (BA.1) POSITIVE	22.9303	25.4402	30.3301
CVS075729CLIU	2022-02-08	G_Kronoberg	NEGATIVE		Undetermined	Undetermined	30.818
CVS075730CLIU	2022-02-08	X_Gävleborg	POSITIVE	Omicron (BA.1) POSITIVE	27.9013	30.0455	32.4723
CVS075731CLIU	2022-01-28	G_Kronoberg	POSITIVE	Omicron (BA.1) POSITIVE	26.326	27.3998	28.849
CVS075732CLIU	2022-02-08	Y_Västernorrland	POSITIVE	Omicron (BA.1) POSITIVE	26.3654	28.2346	30.0596
CVS075733CLIU	2022-01-28	U_Västmanland	POSITIVE	Omicron (BA.1) POSITIVE	21.1145	23.1283	28.9508
CVS075734CLIU	2022-02-08	F_Jönköping	NEGATIVE		Undetermined	Undetermined	34.7059
CVS075735CLIU	2022-02-02	W_Dalarna	POSITIVE	Omicron (BA.1) NEGATIVE	28.9048	Undetermined	31.3711
CVS075736CLIU	2022-02-01	F_Jönköping	POSITIVE	Omicron (BA.1) POSITIVE	23.7012	27.1148	29.0352
CVS075737CLIU	2022-02-26	S_Värmland	POSITIVE	Omicron (BA.1) NEGATIVE	22.783	Undetermined	28.6552
CVS075738CLIU	2022-02-02	X_Gävleborg	POSITIVE	Omicron (BA.1) POSITIVE	30.9807	32.5336	32.786
CVS075739CLIU	2022-01-29	W_Dalarna	NEGATIVE		Undetermined	Undetermined	33.8369
CVS075740CLIU	2022-02-04	Z_Jämtland/Härjedalen	NEGATIVE		Undetermined	Undetermined	35.8388
CVS075741CLIU	2022-02-01	F_Jönköping	NEGATIVE		Undetermined	Undetermined	27.92
CVS075742CLIU	2022-01-27	S_Värmland	POSITIVE	Omicron (BA.1) POSITIVE	25.5582	27.5381	33.0343
CVS075743CLIU	2022-02-03	W_Dalarna	NEGATIVE		Undetermined	Undetermined	35.7686
CVS075744CLIU	2022-02-03	W_Dalarna	POSITIVE	Omicron (BA.1) POSITIVE	22.3888	23.936	28.0342
CVS075745CLIU	2022-01-27	X_Gävleborg	POSITIVE	Omicron (BA.1) POSITIVE	25.3715	26.6356	30.4915
CVS075746CLIU	2022-01-28	X_Gävleborg	NEGATIVE		Undetermined	Undetermined	28.2846
CVS075747CLIU	2022-01-28	X_Gävleborg	POSITIVE	Omicron (BA.1) POSITIVE	25.1884	26.2458	30.0928
CVS075748CLIU	2022-02-02	F_Jönköping	POSITIVE	Omicron (BA.1) POSITIVE	21.5072	24.1552	30.7211
CVS075749CLIU	2022-01-27	W_Dalarna	NEGATIVE		Undetermined	Undetermined	35.168
CVS075750CLIU	2022-02-01	S_Värmland	POSITIVE	Omicron (BA.1) NEGATIVE	23.0845	Undetermined	26.1861
CVS075751CLIU	2022-01-26	C_Uppsala	POSITIVE	Omicron (BA.1) POSITIVE	31.4385	31.7087	30.6072
CVS075752CLIU	2022-01-27	G_Kronoberg	NEGATIVE		Undetermined	Undetermined	33.5963
CVS075753CLIU	2022-01-27	F_Jönköping	POSITIVE	Omicron (BA.1) POSITIVE	28.9429	30.1912	35.2603
CVS075754CLIU	2022-02-15	W_Dalarna	POSITIVE	Omicron (BA.1) NEGATIVE	23.7671	Undetermined	33.4702
CVS075755CLIU	2022-01-30	U_Västmanland	NEGATIVE		Undetermined	Undetermined	28.819
CVS075756CLIU	2022-01-27	G_Kronoberg	POSITIVE	Omicron (BA.1) POSITIVE	27.9149	29.6259	34.8958
CVS075757CLIU	2022-01-29	U_Västmanland	POSITIVE	Omicron (BA.1) NEGATIVE	23.6763	Undetermined	29.0495
CVS075758CLIU	2022-02-03	C_Uppsala	POSITIVE	Omicron (BA.1) POSITIVE	30.3233	31.2705	29.9655
CVS075759CLIU	2022-02-09	S_Värmland	POSITIVE	Omicron (BA.1) NEGATIVE	22.2744	Undetermined	35.4552
CVS075760CLIU	2022-02-08	W_Dalarna	POSITIVE	Omicron (BA.1) NEGATIVE	33.2734	Undetermined	31.2755
CVS075761CLIU	2022-02-03	U_Västmanland	NEGATIVE		Undetermined	Undetermined	33.4252
CVS075762CLIU	2022-01-27	S_Värmland	POSITIVE	Omicron (BA.1) POSITIVE	30.5286	33.6837	31.1487
CVS075763CLIU	2022-02-08	U_Västmanland	POSITIVE	Omicron (BA.1) NEGATIVE	19.3149	Undetermined	28.8544
CVS075764CLIU	2022-01-28	Y_Västernorrland	POSITIVE	Omicron (BA.1) POSITIVE	32.3396	33.601	32.3485
CVS075765CLIU	2022-02-09	X_Gävleborg	POSITIVE	Omicron (BA.1) POSITIVE	27.9228	29.3048	31.2101
CVS075766CLIU	2022-02-03	Y_Västernorrland	NEGATIVE		Undetermined	Undetermined	34.9302
CVS075767CLIU	2022-01-29	S_Värmland	NEGATIVE		Undetermined	Undetermined	30.2114
CVS075768CLIU	2022-02-03	Y_Västernorrland	NEGATIVE		Undetermined	Undetermined	31.9285
CVS075769CLIU	2022-01-29	C_Uppsala	POSITIVE	Omicron (BA.1) NEGATIVE	25.0063	Undetermined	26.2104
CVS075770CLIU	2022-03-01	Z_Jämtland/Härjedalen	NEGATIVE		Undetermined	Undetermined	28.514
CVS075771CLIU	2022-02-01	Z_Jämtland/Härjedalen	POSITIVE	Omicron (BA.1) NEGATIVE	27.8374	Undetermined	35.0528
CVS075772CLIU	2022-01-28	X_Gävleborg	POSITIVE	Omicron (BA.1) POSITIVE	18.7978	20.2907	28.7769
CVS075773CLIU	2022-03-02	F_Jönköping	NEGATIVE		Undetermined	Undetermined	31.0525
CVS075774CLIU	2022-02-04	S_Värmland	NEGATIVE		Undetermined	Undetermined	31.6532
CVS075775CLIU	2022-01-26	Y_Västernorrland	POSITIVE	Omicron (BA.1) POSITIVE	26.4109	28.71	31.3567
CVS075776CLIU	2022-02-01	S_Värmland	NEGATIVE		Undetermined	Undetermined	32.4466
CVS075777CLIU	2022-02-02	Y_Västernorrland	POSITIVE	Omicron (BA.1) POSITIVE	22.1507	23.9344	28.7401
CVS075778CLIU	2022-01-28	U_Västmanland	POSITIVE	Omicron (BA.1) NEGATIVE	26.0216	Undetermined	36.1436
CVS075779CLIU	2022-02-01	U_Västmanland	POSITIVE	Omicron (BA.1) NEGATIVE	29.8632	Undetermined	29.9922
CVS075780CLIU	2022-01-27	G_Kronoberg	POSITIVE	Omicron (BA.1) NEGATIVE	22.8256	Undetermined	30.4218
CVS075781CLIU	2022-01-27	G_Kronoberg	POSITIVE	Omicron (BA.1) POSITIVE	25.6595	26.6233	27.3736
CVS075782CLIU	2022-02-03	X_Gävleborg	POSITIVE	Omicron (BA.1) POSITIVE	20.8583	23.1918	30.5426
CVS075783CLIU	2022-02-22	W_Dalarna	POSITIVE	Omicron (BA.1) NEGATIVE	23.9932	Undetermined	31.3116
CVS075784CLIU	2022-02-08	X_Gävleborg	POSITIVE	Omicron (BA.1) NEGATIVE	24.5097	Undetermined	30.5831
CVS075785CLIU	2022-02-19	X_Gävleborg	POSITIVE	Omicron (BA.1) POSITIVE	25.849	31.774	36.7021
CVS075786CLIU	2022-02-01	S_Värmland	NEGATIVE		Undetermined	Undetermined	30.3044
CVS075787CLIU	2022-02-26	S_Värmland	NEGATIVE		Undetermined	Undetermined	27.7198
CVS075788CLIU	2022-02-19	Y_Västernorrland	POSITIVE	Omicron (BA.1) POSITIVE	29.4032	31.6307	33.8874
CVS075789CLIU	2022-02-19	Y_Västernorrland	NEGATIVE		Undetermined	Undetermined	32.5842
CVS075790CLIU	2022-02-22	G_Kronoberg	POSITIVE	Omicron (BA.1) NEGATIVE	31.3299	Undetermined	33.5056
CVS075791CLIU	2022-03-03	F_Jönköping	NEGATIVE		Undetermined	Undetermined	32.7863
CVS075792CLIU	2022-01-29	S_Värmland	POSITIVE	Omicron (BA.1) NEGATIVE	23.148	Undetermined	33.5655
CVS075793CLIU	2022-01-29	F_Jönköping	NEGATIVE		Undetermined	Undetermined	30.1286
CVS075794CLIU	2022-01-31	U_Västmanland	POSITIVE	Omicron (BA.1) NEGATIVE	23.3341	Undetermined	33.4435
CVS075795CLIU	2022-02-01	F_Jönköping	POSITIVE	Omicron (BA.1) NEGATIVE	25.0161	Undetermined	32.0062
CVS075796CLIU	2022-03-05	X_Gävleborg	NEGATIVE		Undetermined	Undetermined	32.1895
CVS075797CLIU	2022-01-29	F_Jönköping	NEGATIVE		Undetermined	Undetermined	35.2708
CVS075798CLIU	2022-01-29	S_Värmland	NEGATIVE		Undetermined	Undetermined	31.5375
CVS075799CLIU	2022-01-28	X_Gävleborg	NEGATIVE		Undetermined	Undetermined	32.0439
CVS075800CLIU	2022-01-27	S_Värmland	NEGATIVE		Undetermined	Undetermined	28.9362
CVS075801CLIU	2022-02-04	X_Gävleborg	POSITIVE	Omicron (BA.1) NEGATIVE	32.4214	Undetermined	32.1538
CVS075802CLIU	2022-01-27	G_Kronoberg	NEGATIVE		Undetermined	Undetermined	32.152
CVS075803CLIU	2022-01-26	Y_Västernorrland	POSITIVE	Omicron (BA.1) POSITIVE	28.9157	32.5391	32.9913
CVS075804CLIU	2022-01-28	F_Jönköping	NEGATIVE		Undetermined	Undetermined	30.4787
CVS075805CLIU	2022-01-27	X_Gävleborg	POSITIVE	Omicron (BA.1) POSITIVE	23.6875	24.5039	31.7604
CVS075806CLIU	2022-02-02	W_Dalarna	NEGATIVE		Undetermined	Undetermined	30.4042
CVS075807CLIU	2022-02-01	U_Västmanland	NEGATIVE		Undetermined	Undetermined	34.3154
CVS075808CLIU	2022-01-29	X_Gävleborg	POSITIVE	Omicron (BA.1) NEGATIVE	34.6959	Undetermined	32.5748
CVS075809CLIU	2022-03-02	S_Värmland	NEGATIVE		Undetermined	Undetermined	32.5096
CVS075810CLIU	2022-01-29	S_Värmland	POSITIVE	Omicron (BA.1) NEGATIVE	35.7349	Undetermined	31.4343
CVS075811CLIU	2022-01-29	W_Dalarna	NEGATIVE		Undetermined	Undetermined	31.8394
CVS075812CLIU	2022-02-23	U_Västmanland	POSITIVE	Omicron (BA.1) NEGATIVE	21.1826	Undetermined	33.8647
CVS075813CLIU	2022-01-27	X_Gävleborg	NEGATIVE		Undetermined	Undetermined	27.507
CVS075814CLIU	2022-02-01	C_Uppsala	NEGATIVE		Undetermined	Undetermined	32.2054
CVS075815CLIU	2022-01-29	C_Uppsala	NEGATIVE		Undetermined	Undetermined	26.1498
CVS075816CLIU	2022-01-29	X_Gävleborg	NEGATIVE		Undetermined	Undetermined	34.1395
CVS075817CLIU	2022-02-09	W_Dalarna	POSITIVE	Omicron (BA.1) NEGATIVE	20.9883	Undetermined	28.3169
CVS075818CLIU	2022-01-29	W_Dalarna	POSITIVE	Omicron (BA.1) NEGATIVE	23.06	Undetermined	28.3548
CVS075819CLIU	2022-01-30	U_Västmanland	POSITIVE	Omicron (BA.1) POSITIVE	25.7976	26.5305	29.3682
CVS075820CLIU	2022-02-08	U_Västmanland	POSITIVE	Omicron (BA.1) POSITIVE	21.4503	22.4972	29.2652
CVS075821CLIU	2022-01-30	C_Uppsala	NEGATIVE		Undetermined	Undetermined	27.4956
CVS075822CLIU	2022-02-08	Z_Jämtland/Härjedalen	POSITIVE	Omicron (BA.1) NEGATIVE	19.9143	Undetermined	35.952
CVS075823CLIU	2022-02-10	Z_Jämtland/Härjedalen	POSITIVE	Omicron (BA.1) NEGATIVE	26.2983	Undetermined	33.7891
CVS075824CLIU	2022-02-23	U_Västmanland	POSITIVE	Omicron (BA.1) NEGATIVE	27.7946	Undetermined	33.0021
CVS075825CLIU	2022-02-01	G_Kronoberg	NEGATIVE		Undetermined	Undetermined	28.952
CVS075826CLIU	2022-02-01	W_Dalarna	POSITIVE	Omicron (BA.1) POSITIVE	25.3405	27.3679	34.4714
CVS075827CLIU	2022-02-03	U_Västmanland	POSITIVE	Omicron (BA.1) POSITIVE	21.6183	23.0054	28.8246
CVS075828CLIU	2022-01-29	G_Kronoberg	POSITIVE	Omicron (BA.1) NEGATIVE	23.9974	Undetermined	33.295
CVS075829CLIU	2022-03-03	W_Dalarna	NEGATIVE		Undetermined	Undetermined	31.3641
CVS075830CLIU	2022-01-28	S_Värmland	NEGATIVE		Undetermined	Undetermined	31.675
CVS075831CLIU	2022-03-05	X_Gävleborg	NEGATIVE		Undetermined	Undetermined	34.4029
CVS075832CLIU	2022-01-27	W_Dalarna	POSITIVE	Omicron (BA.1) POSITIVE	32.5835	38.1161	31.0755
CVS075833CLIU	2022-02-17	Z_Jämtland/Härjedalen	NEGATIVE		Undetermined	Undetermined	33.4017
CVS075834CLIU	2022-01-29	Y_Västernorrland	POSITIVE	Omicron (BA.1) NEGATIVE	29.7925	Undetermined	31.9802
CVS075835CLIU	2022-01-27	X_Gävleborg	POSITIVE	Omicron (BA.1) POSITIVE	28.1447	29.1826	34.4496
CVS075836CLIU	2022-02-15	U_Västmanland	NEGATIVE		Undetermined	Undetermined	31.0119
CVS075837CLIU	2022-01-27	F_Jönköping	POSITIVE	Omicron (BA.1) POSITIVE	22.999	24.0966	28.8529
CVS075838CLIU	2022-02-05	S_Värmland	NEGATIVE		Undetermined	Undetermined	35.111
CVS075839CLIU	2022-02-08	S_Värmland	NEGATIVE		Undetermined	Undetermined	33.6467
CVS075840CLIU	2022-01-27	F_Jönköping	POSITIVE	Omicron (BA.1) POSITIVE	21.7904	25.3007	30.6797
CVS075841CLIU	2022-02-09	X_Gävleborg	NEGATIVE		Undetermined	Undetermined	33.484
CVS075842CLIU	2022-02-22	Z_Jämtland/Härjedalen	POSITIVE	Omicron (BA.1) NEGATIVE	24.9913	Undetermined	33.0675
CVS075843CLIU	2022-02-09	F_Jönköping	NEGATIVE		Undetermined	Undetermined	27.982
CVS075844CLIU	2022-01-29	S_Värmland	NEGATIVE		Undetermined	Undetermined	31.9166
CVS075845CLIU	2022-02-01	G_Kronoberg	POSITIVE	Omicron (BA.1) NEGATIVE	21.9256	Undetermined	31.01
CVS075846CLIU	2022-02-12	W_Dalarna	NEGATIVE		Undetermined	Undetermined	33.7151
CVS075847CLIU	2022-01-30	C_Uppsala	NEGATIVE		Undetermined	Undetermined	24.9338
CVS075848CLIU	2022-01-27	G_Kronoberg	POSITIVE	Omicron (BA.1) POSITIVE	25.8046	27.4472	31.9582
CVS075849CLIU	2022-02-12	S_Värmland	POSITIVE	Omicron (BA.1) NEGATIVE	18.7724	Undetermined	32.9432
CVS075850CLIU	2022-02-11	Y_Västernorrland	POSITIVE	Omicron (BA.1) NEGATIVE	26.0382	Undetermined	31.7861
CVS075851CLIU	2022-02-24	X_Gävleborg	POSITIVE	Omicron (BA.1) NEGATIVE	26.8766	Undetermined	29.322
CVS075852CLIU	2022-02-02	G_Kronoberg	POSITIVE	Omicron (BA.1) NEGATIVE	23.4809	Undetermined	32.7602
CVS075853CLIU	2022-01-27	G_Kronoberg	POSITIVE	Omicron (BA.1) POSITIVE	34.0054	36.0578	29.9526
CVS075854CLIU	2022-02-01	W_Dalarna	POSITIVE	Omicron (BA.1) POSITIVE	28.9644	31.216	28.3271
CVS075855CLIU	2022-01-28	U_Västmanland	NEGATIVE		Undetermined	Undetermined	29.6809
CVS075856CLIU	2022-02-15	U_Västmanland	NEGATIVE		Undetermined	Undetermined	32.9916
CVS075857CLIU	2022-02-01	X_Gävleborg	POSITIVE	Omicron (BA.1) POSITIVE	32.8248	36.821	34.4457
CVS075858CLIU	2022-02-01	C_Uppsala	POSITIVE	Omicron (BA.1) POSITIVE	28.9064	29.5675	28.5712
CVS075859CLIU	2022-02-02	U_Västmanland	NEGATIVE		Undetermined	Undetermined	31.8696
CVS075860CLIU	2022-01-26	Y_Västernorrland	POSITIVE	Omicron (BA.1) NEGATIVE	28.0147	Undetermined	31.044
CVS075861CLIU	2022-01-26	F_Jönköping	POSITIVE	Omicron (BA.1) NEGATIVE	35.1473	Undetermined	28.2877
CVS075862CLIU	2022-02-02	X_Gävleborg	POSITIVE	Omicron (BA.1) POSITIVE	26.8605	28.545	32.1924
CVS075863CLIU	2022-02-02	X_Gävleborg	NEGATIVE		Undetermined	Undetermined	29.8478
CVS075864CLIU	2022-02-15	W_Dalarna	POSITIVE	Omicron (BA.1) NEGATIVE	33.0839	Undetermined	32.4299
CVS075865CLIU	2022-01-29	F_Jönköping	POSITIVE	Omicron (BA.1) NEGATIVE	21.264	Undetermined	32.3374
CVS075866CLIU	2022-02-01	G_Kronoberg	NEGATIVE		Undetermined	Undetermined	28.44
CVS075867CLIU	2022-02-23	S_Värmland	POSITIVE	Omicron (BA.1) NEGATIVE	18.6018	Undetermined	27.4636
CVS075868CLIU	2022-01-28	X_Gävleborg	NEGATIVE		Undetermined	Undetermined	28.7764
CVS075869CLIU	2022-02-05	G_Kronoberg	NEGATIVE		Undetermined	Undetermined	29.2158
CVS075870CLIU	2022-02-10	S_Värmland	NEGATIVE		Undetermined	Undetermined	30.0245
CVS075871CLIU	2022-02-09	G_Kronoberg	NEGATIVE		Undetermined	Undetermined	32.8796
CVS075872CLIU	2022-02-03	X_Gävleborg	POSITIVE	Omicron (BA.1) NEGATIVE	31.1774	Undetermined	33.0533
CVS075873CLIU	2022-02-03	W_Dalarna	NEGATIVE		Undetermined	Undetermined	33.3087
CVS075874CLIU	2022-02-08	G_Kronoberg	POSITIVE	Omicron (BA.1) NEGATIVE	33.5672	Undetermined	31.8086
CVS075875CLIU	2022-01-27	U_Västmanland	POSITIVE	Omicron (BA.1) POSITIVE	35.5859	39.2152	35.0168
CVS075876CLIU	2022-02-03	W_Dalarna	NEGATIVE		Undetermined	Undetermined	32.2553
CVS075877CLIU	2022-02-24	S_Värmland	POSITIVE	Omicron (BA.1) NEGATIVE	21.2023	Undetermined	30.734
CVS075878CLIU	2022-02-22	Z_Jämtland/Härjedalen	POSITIVE	Omicron (BA.1) NEGATIVE	24.3327	Undetermined	37.0654
CVS075879CLIU	2022-02-03	Y_Västernorrland	NEGATIVE		Undetermined	Undetermined	32.4088
CVS075880CLIU	2022-01-28	C_Uppsala	POSITIVE	Omicron (BA.1) NEGATIVE	27.3329	Undetermined	28.7865
CVS075881CLIU	2022-01-29	Y_Västernorrland	NEGATIVE		Undetermined	Undetermined	27.8861
CVS075882CLIU	2022-02-01	Z_Jämtland/Härjedalen	NEGATIVE		Undetermined	Undetermined	31.8249
CVS075883CLIU	2022-02-01	U_Västmanland	POSITIVE	Omicron (BA.1) NEGATIVE	26.9926	Undetermined	36.0336
CVS075884CLIU	2022-02-01	U_Västmanland	POSITIVE	Omicron (BA.1) POSITIVE	26.7062	29.0901	31.0686
CVS075885CLIU	2022-01-27	X_Gävleborg	POSITIVE	Omicron (BA.1) NEGATIVE	25.1032	Undetermined	28.7134
CVS075886CLIU	2022-02-01	S_Värmland	POSITIVE	Omicron (BA.1) NEGATIVE	22.7194	Undetermined	30.9815
CVS075887CLIU	2022-03-03	F_Jönköping	POSITIVE	Omicron (BA.1) POSITIVE	30.7162	33.8919	32.0016
CVS075888CLIU	2022-03-05	Y_Västernorrland	POSITIVE	Omicron (BA.1) NEGATIVE	25.7843	Undetermined	30.9276
CVS075889CLIU	2022-02-09	X_Gävleborg	POSITIVE	Omicron (BA.1) NEGATIVE	29.7278	Undetermined	34.3208
CVS075890CLIU	2022-01-28	W_Dalarna	POSITIVE	Omicron (BA.1) POSITIVE	31.3684	32.3429	30.2252
CVS075891CLIU	2022-01-29	S_Värmland	POSITIVE	Omicron (BA.1) NEGATIVE	22.0904	Undetermined	29.9908
CVS075892CLIU	2022-03-02	Y_Västernorrland	POSITIVE	Omicron (BA.1) NEGATIVE	27.4715	Undetermined	33.5653
CVS075893CLIU	2022-02-01	U_Västmanland	POSITIVE	Omicron (BA.1) NEGATIVE	22.7571	Undetermined	35.4785
CVS075894CLIU	2022-01-26	F_Jönköping	NEGATIVE		Undetermined	Undetermined	31.7453
CVS075895CLIU	2022-01-29	Y_Västernorrland	NEGATIVE		Undetermined	Undetermined	28.8854
CVS075896CLIU	2022-02-01	W_Dalarna	NEGATIVE		Undetermined	Undetermined	34.7753
CVS075897CLIU	2022-02-01	X_Gävleborg	POSITIVE	Omicron (BA.1) POSITIVE	25.6941	27.5463	32.226
CVS075898CLIU	2022-01-27	U_Västmanland	POSITIVE	Omicron (BA.1) NEGATIVE	28.3586	Undetermined	28.9263
CVS075899CLIU	2022-01-28	S_Värmland	NEGATIVE		Undetermined	Undetermined	28.9877
CVS075900CLIU	2022-01-29	C_Uppsala	POSITIVE	Omicron (BA.1) NEGATIVE	22.1231	Undetermined	29.3224
CVS075901CLIU	2022-02-08	U_Västmanland	POSITIVE	Omicron (BA.1) NEGATIVE	28.0408	Undetermined	35.4275
CVS075902CLIU	2022-01-28	C_Uppsala	NEGATIVE		Undetermined	Undetermined	28.5094
CVS075903CLIU	2022-02-08	X_Gävleborg	POSITIVE	Omicron (BA.1) NEGATIVE	20.1084	Undetermined	34.4534
CVS075904CLIU	2022-02-04	W_Dalarna	NEGATIVE		Undetermined	Undetermined	35.9583
CVS075905CLIU	2022-02-01	W_Dalarna	NEGATIVE		Undetermined	Undetermined	31.3295
CVS075906CLIU	2022-01-29	W_Dalarna	NEGATIVE		Undetermined	Undetermined	32.086
CVS075907CLIU	2022-02-04	S_Värmland	NEGATIVE		Undetermined	Undetermined	32.4764
CVS075908CLIU	2022-02-01	C_Uppsala	NEGATIVE		Undetermined	Undetermined	24.9828
CVS075909CLIU	2022-01-26	C_Uppsala	POSITIVE	Omicron (BA.1) POSITIVE	21.6045	22.1317	25.0504
CVS075910CLIU	2022-02-11	W_Dalarna	NEGATIVE		Undetermined	Undetermined	28.8709
CVS075911CLIU	2022-01-29	U_Västmanland	NEGATIVE		Undetermined	Undetermined	34.1358
CVS075912CLIU	2022-03-02	F_Jönköping	POSITIVE	Omicron (BA.1) NEGATIVE	22.0867	Undetermined	37.9465
CVS075913CLIU	2022-02-02	G_Kronoberg	POSITIVE	Omicron (BA.1) NEGATIVE	32.6891	Undetermined	36.494
CVS075914CLIU	2022-02-23	S_Värmland	POSITIVE	Omicron (BA.1) NEGATIVE	26.5782	Undetermined	35.1495
CVS075915CLIU	2022-02-01	G_Kronoberg	POSITIVE	Omicron (BA.1) NEGATIVE	28.994	Undetermined	30.4263
CVS075916CLIU	2022-01-28	W_Dalarna	POSITIVE	Omicron (BA.1) POSITIVE	22.9038	24.1592	29.6723
CVS075917CLIU	2022-01-27	Y_Västernorrland	NEGATIVE		Undetermined	Undetermined	33.7457
CVS075918CLIU	2022-01-28	W_Dalarna	POSITIVE	Omicron (BA.1) POSITIVE	27.6977	28.9993	32.0908
CVS075919CLIU	2022-02-07	C_Uppsala	NEGATIVE		Undetermined	Undetermined	24.073
CVS075920CLIU	2022-02-01	Z_Jämtland/Härjedalen	NEGATIVE		Undetermined	Undetermined	29.4616
CVS075921CLIU	2022-01-31	S_Värmland	POSITIVE	Omicron (BA.1) NEGATIVE	18.426	Undetermined	33.2961
CVS075922CLIU	2022-01-29	S_Värmland	NEGATIVE		Undetermined	Undetermined	31.7391
CVS075923CLIU	2022-02-15	U_Västmanland	NEGATIVE		Undetermined	Undetermined	30.454
CVS075924CLIU	2022-01-29	F_Jönköping	NEGATIVE		Undetermined	Undetermined	31.8392
CVS075925CLIU	2022-01-28	X_Gävleborg	NEGATIVE		Undetermined	Undetermined	34.5972
CVS075926CLIU	2022-01-27	F_Jönköping	NEGATIVE		Undetermined	Undetermined	34.7322
CVS075927CLIU	2022-01-28	U_Västmanland	POSITIVE	Omicron (BA.1) NEGATIVE	25.831	Undetermined	33.9762
CVS075928CLIU	2022-01-28	X_Gävleborg	POSITIVE	Omicron (BA.1) NEGATIVE	31.5048	Undetermined	32.2628
CVS075929CLIU	2022-02-08	G_Kronoberg	POSITIVE	Omicron (BA.1) NEGATIVE	32.6091	Undetermined	31.995
CVS075930CLIU	2022-02-01	Y_Västernorrland	POSITIVE	Omicron (BA.1) POSITIVE	24.8213	26.3744	29.8318
CVS075931CLIU	2022-01-27	X_Gävleborg	POSITIVE	Omicron (BA.1) NEGATIVE	20.1399	Undetermined	29.1004
CVS075932CLIU	2022-01-27	X_Gävleborg	NEGATIVE		Undetermined	Undetermined	31.4373
CVS075933CLIU	2022-02-10	S_Värmland	NEGATIVE		Undetermined	Undetermined	34.6575
CVS075934CLIU	2022-02-03	S_Värmland	NEGATIVE		Undetermined	Undetermined	31.9367
CVS075935CLIU	2022-02-05	X_Gävleborg	POSITIVE	Omicron (BA.1) POSITIVE	19.7606	21.0537	32.0699
CVS075936CLIU	2022-01-29	C_Uppsala	POSITIVE	Omicron (BA.1) POSITIVE	30.5142	31.3879	26.8046
CVS075937CLIU	2022-02-13	S_Värmland	POSITIVE	Omicron (BA.1) NEGATIVE	20.9371	Undetermined	29.1277
CVS075938CLIU	2022-01-27	S_Värmland	NEGATIVE		Undetermined	Undetermined	29.401
CVS075939CLIU	2022-01-27	F_Jönköping	POSITIVE	Omicron (BA.1) NEGATIVE	29.9717	Undetermined	32.295
CVS075940CLIU	2022-02-03	U_Västmanland	NEGATIVE		Undetermined	Undetermined	31.2204
CVS075941CLIU	2022-02-03	U_Västmanland	NEGATIVE		Undetermined	Undetermined	29.4292
CVS075942CLIU	2022-02-16	W_Dalarna	NEGATIVE		Undetermined	Undetermined	28.0277
CVS075943CLIU	2022-02-01	X_Gävleborg	POSITIVE	Omicron (BA.1) POSITIVE	22.4449	24.1897	32.4269
CVS075944CLIU	2022-02-08	Y_Västernorrland	POSITIVE	Omicron (BA.1) POSITIVE	20.8312	22.0896	31.1831
CVS075945CLIU	2022-01-28	S_Värmland	POSITIVE	Omicron (BA.1) POSITIVE	32.4774	34.3534	29.4178
CVS075946CLIU	2022-02-01	W_Dalarna	NEGATIVE		Undetermined	Undetermined	32.959
CVS075947CLIU	2022-01-28	G_Kronoberg	NEGATIVE		Undetermined	Undetermined	30.9603
CVS075948CLIU	2022-02-03	G_Kronoberg	NEGATIVE		Undetermined	Undetermined	32.2503
CVS075949CLIU	2022-01-26	Y_Västernorrland	NEGATIVE		Undetermined	Undetermined	32.4321
CVS075950CLIU	2022-01-28	U_Västmanland	NEGATIVE		Undetermined	Undetermined	30.4408
CVS075951CLIU	2022-01-27	U_Västmanland	POSITIVE	Omicron (BA.1) POSITIVE	26.5246	28.4763	32.2228
CVS075952CLIU	2022-02-19	X_Gävleborg	NEGATIVE		Undetermined	Undetermined	33.3208
CVS075953CLIU	2022-03-08	F_Jönköping	NEGATIVE		Undetermined	Undetermined	29.5753
CVS075954CLIU	2022-01-30	S_Värmland	POSITIVE	Omicron (BA.1) NEGATIVE	29.9301	Undetermined	33.3603
CVS075955CLIU	2022-02-07	AAA_ABC_Labs	NEGATIVE		Undetermined	Undetermined	32.8623
CVS075956CLIU	2022-02-02	X_Gävleborg	NEGATIVE		Undetermined	Undetermined	31.197
CVS075957CLIU	2022-02-08	W_Dalarna	NEGATIVE		Undetermined	Undetermined	33.2945
CVS075958CLIU	2022-01-28	S_Värmland	NEGATIVE		Undetermined	Undetermined	32.7328
CVS075959CLIU	2022-01-27	C_Uppsala	POSITIVE	Omicron (BA.1) POSITIVE	32.9895	33.8553	26.3613
CVS075960CLIU	2022-01-28	Z_Jämtland/Härjedalen	NEGATIVE		Undetermined	Undetermined	30.3161
CVS075961CLIU	2022-02-01	Y_Västernorrland	POSITIVE	Omicron (BA.1) POSITIVE	35.1735	38.1459	35.7515
CVS075962CLIU	2022-02-02	Z_Jämtland/Härjedalen	POSITIVE	Omicron (BA.1) NEGATIVE	26.3072	Undetermined	36.0401
CVS075963CLIU	2022-01-28	S_Värmland	POSITIVE	Omicron (BA.1) POSITIVE	23.4464	25.7227	32.5059
CVS075964CLIU	2022-02-05	U_Västmanland	POSITIVE	Omicron (BA.1) POSITIVE	30.7099	33.6406	35.319
CVS075965CLIU	2022-01-29	U_Västmanland	POSITIVE	Omicron (BA.1) POSITIVE	28.7924	30.9791	31.9777
CVS075966CLIU	2022-02-01	Y_Västernorrland	POSITIVE	Omicron (BA.1) POSITIVE	25.9644	27.4928	29.6449
CVS075967CLIU	2022-03-03	U_Västmanland	NEGATIVE		Undetermined	Undetermined	30.9912
CVS075968CLIU	2022-02-01	Z_Jämtland/Härjedalen	NEGATIVE		Undetermined	Undetermined	31.0241
CVS075969CLIU	2022-02-01	W_Dalarna	POSITIVE	Omicron (BA.1) POSITIVE	27.3753	29.615	36.2443
CVS075970CLIU	2022-01-27	U_Västmanland	POSITIVE	Omicron (BA.1) POSITIVE	29.1162	30.989	32.3251
CVS075971CLIU	2022-02-02	Z_Jämtland/Härjedalen	NEGATIVE		Undetermined	Undetermined	28.0475
CVS075972CLIU	2022-02-09	X_Gävleborg	NEGATIVE		Undetermined	Undetermined	31.1474
CVS075973CLIU	2022-02-08	Y_Västernorrland	POSITIVE	Omicron (BA.1) POSITIVE	21.3026	23.2133	29.6274
CVS075974CLIU	2022-01-28	X_Gävleborg	POSITIVE	Omicron (BA.1) POSITIVE	24.9334	32.3687	30.0123
CVS075975CLIU	2022-02-04	Z_Jämtland/Härjedalen	NEGATIVE		Undetermined	Undetermined	33.67
CVS075976CLIU	2022-01-26	Y_Västernorrland	POSITIVE	Omicron (BA.1) POSITIVE	24.2787	25.2394	31.8016
CVS075977CLIU	2022-01-27	W_Dalarna	POSITIVE	Omicron (BA.1) POSITIVE	17.6522	18.5036	34.913
CVS075978CLIU	2022-01-29	W_Dalarna	NEGATIVE		Undetermined	Undetermined	33.998
CVS075979CLIU	2022-01-27	X_Gävleborg	NEGATIVE		Undetermined	Undetermined	28.071
CVS075980CLIU	2022-01-28	W_Dalarna	NEGATIVE		Undetermined	Undetermined	29.5287
CVS075981CLIU	2022-01-27	U_Västmanland	POSITIVE	Omicron (BA.1) NEGATIVE	35.6124	Undetermined	Undetermined
CVS075982CLIU	2022-02-08	Y_Västernorrland	NEGATIVE		Undetermined	Undetermined	28.7188
CVS075983CLIU	2022-02-10	G_Kronoberg	POSITIVE	Omicron (BA.1) NEGATIVE	24.0225	Undetermined	29.5494
CVS075984CLIU	2022-03-08	W_Dalarna	NEGATIVE		Undetermined	Undetermined	30.9659
CVS075985CLIU	2022-01-27	F_Jönköping	NEGATIVE		Undetermined	Undetermined	30.95
CVS075986CLIU	2022-02-01	W_Dalarna	POSITIVE	Omicron (BA.1) NEGATIVE	22.5969	Undetermined	32.1556
CVS075987CLIU	2022-01-27	W_Dalarna	POSITIVE	Omicron (BA.1) NEGATIVE	23.8322	Undetermined	35.7994
CVS075988CLIU	2022-02-08	G_Kronoberg	POSITIVE	Omicron (BA.1) NEGATIVE	20.9178	Undetermined	31.0832
CVS075989CLIU	2022-02-05	X_Gävleborg	NEGATIVE		Undetermined	Undetermined	28.6644
CVS075990CLIU	2022-02-12	U_Västmanland	POSITIVE	Omicron (BA.1) NEGATIVE	23.8308	Undetermined	33.3152
CVS075991CLIU	2022-02-02	G_Kronoberg	NEGATIVE		Undetermined	Undetermined	27.8486
CVS075992CLIU	2022-02-01	S_Värmland	POSITIVE	Omicron (BA.1) POSITIVE	17.8865	20.1956	27.8859
CVS075993CLIU	2022-02-09	W_Dalarna	POSITIVE	Omicron (BA.1) POSITIVE	31.9056	34.718	32.8579
CVS075994CLIU	2022-02-05	Y_Västernorrland	NEGATIVE		Undetermined	Undetermined	29.7798
CVS075995CLIU	2022-02-16	W_Dalarna	POSITIVE	Omicron (BA.1) NEGATIVE	35.5295	Undetermined	32.1714
CVS075996CLIU	2022-02-09	Z_Jämtland/Härjedalen	POSITIVE	Omicron (BA.1) NEGATIVE	20.2235	Undetermined	34.8033
CVS075997CLIU	2022-01-28	S_Värmland	POSITIVE	Omicron (BA.1) POSITIVE	22.0386	23.7046	32.1922
CVS075998CLIU	2022-01-27	U_Västmanland	POSITIVE	Omicron (BA.1) POSITIVE	21.3063	22.6389	30.9527
CVS075999CLIU	2022-02-05	X_Gävleborg	POSITIVE	Omicron (BA.1) NEGATIVE	24.0762	Undetermined	30.8894
CVS076000CLIU	2022-01-28	X_Gävleborg	POSITIVE	Omicron (BA.1) POSITIVE	25.4555	26.8959	34.6005
CVS076001CLIU	2022-01-29	X_Gävleborg	NEGATIVE		Undetermined	Undetermined	35.1081
CVS076002CLIU	2022-01-28	G_Kronoberg	POSITIVE	Omicron (BA.1) NEGATIVE	25.4117	Undetermined	30.9281
CVS076003CLIU	2022-02-03	C_Uppsala	POSITIVE	Omicron (BA.1) POSITIVE	31.7156	32.7854	26.6539
CVS076004CLIU	2022-01-27	G_Kronoberg	POSITIVE	Omicron (BA.1) NEGATIVE	27.1844	Undetermined	27.0822
CVS076005CLIU	2022-02-08	Y_Västernorrland	POSITIVE	Omicron (BA.1) NEGATIVE	27.6271	Undetermined	34.707
CVS076006CLIU	2022-01-28	S_Värmland	POSITIVE	Omicron (BA.1) POSITIVE	24.7568	26.1394	35.4233
CVS076007CLIU	2022-01-28	Z_Jämtland/Härjedalen	POSITIVE	Omicron (BA.1) POSITIVE	27.641	29.4923	31.135
CVS076008CLIU	2022-02-02	X_Gävleborg	NEGATIVE		Undetermined	Undetermined	34.4919
CVS076009CLIU	2022-02-07	S_Värmland	POSITIVE	Omicron (BA.1) NEGATIVE	30.9111	Undetermined	32.9506
CVS076010CLIU	2022-02-01	Y_Västernorrland	NEGATIVE		Undetermined	Undetermined	31.3032
CVS076011CLIU	2022-02-08	X_Gävleborg	POSITIVE	Omicron (BA.1) NEGATIVE	30.8329	Undetermined	33.7336
CVS076012CLIU	2022-01-26	Z_Jämtland/Härjedalen	POSITIVE	Omicron (BA.1) POSITIVE	20.4203	23.2882	30.4379
CVS076013CLIU	2022-01-27	G_Kronoberg	POSITIVE	Omicron (BA.1) POSITIVE	21.0775	23.0677	30.053
CVS076014CLIU	2022-02-05	W_Dalarna	POSITIVE	Omicron (BA.1) NEGATIVE	35.0417	Undetermined	29.974
CVS076015CLIU	2022-02-05	W_Dalarna	POSITIVE	Omicron (BA.1) NEGATIVE	20.1027	Undetermined	31.7863
CVS076016CLIU	2022-02-03	W_Dalarna	POSITIVE	Omicron (BA.1) NEGATIVE	31.0572	Undetermined	30.8369
CVS076017CLIU	2022-02-04	W_Dalarna	POSITIVE	Omicron (BA.1) NEGATIVE	21.2349	Undetermined	32.3295
CVS076018CLIU	2022-01-29	X_Gävleborg	NEGATIVE		Undetermined	Undetermined	33.7888
CVS076019CLIU	2022-02-02	X_Gävleborg	POSITIVE	Omicron (BA.1) NEGATIVE	24.4058	Undetermined	31.3246
CVS076020CLIU	2022-01-28	G_Kronoberg	POSITIVE	Omicron (BA.1) POSITIVE	22.0422	26.3263	33.8016
CVS076021CLIU	2022-01-28	U_Västmanland	POSITIVE	Omicron (BA.1) POSITIVE	29.8729	31.5398	32.8089
CVS076022CLIU	2022-01-27	F_Jönköping	POSITIVE	Omicron (BA.1) NEGATIVE	21.1274	Undetermined	33.2308
CVS076023CLIU	2022-01-30	U_Västmanland	POSITIVE	Omicron (BA.1) POSITIVE	30.576	31.8151	27.4479
CVS076024CLIU	2022-02-25	X_Gävleborg	POSITIVE	Omicron (BA.1) NEGATIVE	27.2053	Undetermined	35.7697
CVS076025CLIU	2022-01-28	X_Gävleborg	POSITIVE	Omicron (BA.1) POSITIVE	21.5651	22.5358	35.2823
CVS076026CLIU	2022-01-30	C_Uppsala	POSITIVE	Omicron (BA.1) NEGATIVE	24.6753	Undetermined	27.2292
CVS076027CLIU	2022-01-27	U_Västmanland	NEGATIVE		Undetermined	Undetermined	31.6317
CVS076028CLIU	2022-02-04	X_Gävleborg	POSITIVE	Omicron (BA.1) NEGATIVE	28.8982	Undetermined	31.3424
CVS076029CLIU	2022-02-03	S_Värmland	POSITIVE	Omicron (BA.1) POSITIVE	26.3552	28.7859	35.1497
CVS076030CLIU	2022-02-03	C_Uppsala	NEGATIVE		Undetermined	Undetermined	25.4042
CVS076031CLIU	2022-02-18	W_Dalarna	POSITIVE	Omicron (BA.1) NEGATIVE	29.95	Undetermined	33.5045
CVS076032CLIU	2022-02-22	X_Gävleborg	POSITIVE	Omicron (BA.1) NEGATIVE	21.5643	Undetermined	38.0161
CVS076033CLIU	2022-02-03	U_Västmanland	NEGATIVE		Undetermined	Undetermined	27.2498
CVS076034CLIU	2022-01-27	G_Kronoberg	NEGATIVE		Undetermined	Undetermined	29.4489
CVS076035CLIU	2022-02-01	Y_Västernorrland	NEGATIVE		Undetermined	Undetermined	30.5502
CVS076036CLIU	2022-02-04	U_Västmanland	NEGATIVE		Undetermined	Undetermined	29.9903
CVS076037CLIU	2022-02-01	Y_Västernorrland	POSITIVE	Omicron (BA.1) POSITIVE	23.7767	29.8945	32.217
CVS076038CLIU	2022-01-27	X_Gävleborg	NEGATIVE		Undetermined	Undetermined	32.1168
CVS076039CLIU	2022-02-03	U_Västmanland	NEGATIVE		Undetermined	Undetermined	32.7648
CVS076040CLIU	2022-01-27	S_Värmland	POSITIVE	Omicron (BA.1) POSITIVE	28.9599	31.0656	30.2731
CVS076041CLIU	2022-01-27	F_Jönköping	POSITIVE	Omicron (BA.1) POSITIVE	29.4094	31.0823	28.1983
CVS076042CLIU	2022-02-02	Y_Västernorrland	NEGATIVE		Undetermined	Undetermined	29.8434
CVS076043CLIU	2022-02-01	S_Värmland	POSITIVE	Omicron (BA.1) NEGATIVE	28.9228	Undetermined	30.999
CVS076044CLIU	2022-02-05	W_Dalarna	POSITIVE	Omicron (BA.1) POSITIVE	25.0398	26.4139	34.8116
CVS076045CLIU	2022-01-30	W_Dalarna	NEGATIVE		Undetermined	Undetermined	32.3359
CVS076046CLIU	2022-01-29	Z_Jämtland/Härjedalen	NEGATIVE		Undetermined	Undetermined	29.9024
CVS076047CLIU	2022-02-09	F_Jönköping	NEGATIVE		Undetermined	Undetermined	31.316
CVS076048CLIU	2022-01-28	F_Jönköping	NEGATIVE		Undetermined	Undetermined	28.1025
CVS076049CLIU	2022-02-08	X_Gävleborg	POSITIVE	Omicron (BA.1) NEGATIVE	31.4968	Undetermined	37.4905
CVS076050CLIU	2022-02-01	X_Gävleborg	POSITIVE	Omicron (BA.1) POSITIVE	32.3348	30.6949	33.3298
CVS076051CLIU	2022-01-29	S_Värmland	NEGATIVE		Undetermined	Undetermined	30.1527
CVS076052CLIU	2022-02-15	Z_Jämtland/Härjedalen	NEGATIVE		Undetermined	Undetermined	30.2701
CVS076053CLIU	2022-02-05	U_Västmanland	POSITIVE	Omicron (BA.1) POSITIVE	25.3873	26.8042	28.0476
CVS076054CLIU	2022-02-03	S_Värmland	POSITIVE	Omicron (BA.1) NEGATIVE	20.2615	Undetermined	27.4106
CVS076055CLIU	2022-02-01	Y_Västernorrland	NEGATIVE		Undetermined	Undetermined	31.4863
CVS076056CLIU	2022-02-08	X_Gävleborg	POSITIVE	Omicron (BA.1) NEGATIVE	15.6386	Undetermined	30.3198
CVS076057CLIU	2022-01-29	G_Kronoberg	POSITIVE	Omicron (BA.1) NEGATIVE	19.2435	Undetermined	33.4344
CVS076058CLIU	2022-02-01	G_Kronoberg	NEGATIVE		Undetermined	Undetermined	31.2779
CVS076059CLIU	2022-02-05	S_Värmland	POSITIVE	Omicron (BA.1) NEGATIVE	26.2438	Undetermined	35.3257
CVS076060CLIU	2022-01-28	X_Gävleborg	NEGATIVE		Undetermined	Undetermined	29.8051
CVS076061CLIU	2022-01-27	G_Kronoberg	NEGATIVE		Undetermined	Undetermined	34.2562
CVS076062CLIU	2022-01-28	X_Gävleborg	POSITIVE	Omicron (BA.1) NEGATIVE	24.3698	Undetermined	30.5763
CVS076063CLIU	2022-02-04	W_Dalarna	POSITIVE	Omicron (BA.1) POSITIVE	27.9406	33.2407	33.1526
CVS076064CLIU	2022-01-26	Y_Västernorrland	POSITIVE	Omicron (BA.1) POSITIVE	22.9766	24.8562	33.5316
CVS076065CLIU	2022-02-08	U_Västmanland	NEGATIVE		Undetermined	Undetermined	33.4767
CVS076066CLIU	2022-02-17	U_Västmanland	POSITIVE	Omicron (BA.1) POSITIVE	26.131	27.6441	36.6556
CVS076067CLIU	2022-02-01	G_Kronoberg	POSITIVE	Omicron (BA.1) NEGATIVE	23.5948	Undetermined	31.0214
CVS076068CLIU	2022-02-03	Y_Västernorrland	NEGATIVE		Undetermined	Undetermined	32.755
CVS076069CLIU	2022-02-02	X_Gävleborg	POSITIVE	Omicron (BA.1) NEGATIVE	27.3552	Undetermined	33.0662
CVS076070CLIU	2022-02-10	U_Västmanland	POSITIVE	Omicron (BA.1) NEGATIVE	27.5169	Undetermined	32.4808
CVS076071CLIU	2022-02-01	U_Västmanland	POSITIVE	Omicron (BA.1) POSITIVE	25.3919	27.0246	33.9457
CVS076072CLIU	2022-01-28	Y_Västernorrland	POSITIVE	Omicron (BA.1) NEGATIVE	20.862	Undetermined	30.7058
CVS076073CLIU	2022-02-02	X_Gävleborg	POSITIVE	Omicron (BA.1) POSITIVE	26.9031	29.2948	31.1178
CVS076074CLIU	2022-01-26	F_Jönköping	NEGATIVE		Undetermined	Undetermined	28.9726
CVS076075CLIU	2022-03-05	X_Gävleborg	NEGATIVE		Undetermined	Undetermined	30.0112
CVS076076CLIU	2022-02-01	S_Värmland	NEGATIVE		Undetermined	Undetermined	34.0815
CVS076077CLIU	2022-01-28	X_Gävleborg	NEGATIVE		Undetermined	Undetermined	33.5002
CVS076078CLIU	2022-03-02	W_Dalarna	NEGATIVE		Undetermined	Undetermined	32.7406
CVS076079CLIU	2022-01-26	C_Uppsala	POSITIVE	Omicron (BA.1) POSITIVE	21.6616	22.0527	29.7945
CVS076080CLIU	2022-01-27	C_Uppsala	POSITIVE	Omicron (BA.1) POSITIVE	24.2794	24.2991	28.5657
CVS076081CLIU	2022-01-28	X_Gävleborg	POSITIVE	Omicron (BA.1) NEGATIVE	35.4086	Undetermined	34.113
CVS076082CLIU	2022-02-05	Y_Västernorrland	POSITIVE	Omicron (BA.1) POSITIVE	28.0731	29.6259	33.3309
CVS076083CLIU	2022-01-28	U_Västmanland	POSITIVE	Omicron (BA.1) POSITIVE	22.2125	22.9101	34.6906
CVS076084CLIU	2022-02-25	U_Västmanland	NEGATIVE		Undetermined	Undetermined	29.9766
CVS076085CLIU	2022-01-27	Y_Västernorrland	NEGATIVE		Undetermined	Undetermined	34.6947
CVS076086CLIU	2022-02-09	W_Dalarna	POSITIVE	Omicron (BA.1) NEGATIVE	21.4459	Undetermined	33.0708
CVS076087CLIU	2022-01-27	G_Kronoberg	POSITIVE	Omicron (BA.1) NEGATIVE	31.1702	Undetermined	29.7837
CVS076088CLIU	2022-02-15	AAA_ABC_Labs	NEGATIVE		Undetermined	Undetermined	31.902
CVS076089CLIU	2022-01-28	W_Dalarna	NEGATIVE		Undetermined	Undetermined	33.1299
CVS076090CLIU	2022-02-18	Y_Västernorrland	POSITIVE	Omicron (BA.1) POSITIVE	21.9718	23.8242	33.5238
CVS076091CLIU	2022-01-28	X_Gävleborg	NEGATIVE		Undetermined	Undetermined	28.2305
CVS076092CLIU	2022-02-09	F_Jönköping	NEGATIVE		Undetermined	Undetermined	32.8608
CVS076093CLIU	2022-02-09	S_Värmland	NEGATIVE		Undetermined	Undetermined	30.4387
CVS076094CLIU	2022-02-04	Y_Västernorrland	POSITIVE	Omicron (BA.1) NEGATIVE	24.5827	Undetermined	33.8448
CVS076095CLIU	2022-02-22	S_Värmland	NEGATIVE		Undetermined	Undetermined	33.4637
CVS076096CLIU	2022-02-03	C_Uppsala	NEGATIVE		Undetermined	Undetermined	26.2679
CVS076097CLIU	2022-02-03	Y_Västernorrland	NEGATIVE		Undetermined	Undetermined	30.6228
CVS076098CLIU	2022-02-25	X_Gävleborg	POSITIVE	Omicron (BA.1) NEGATIVE	18.8473	Undetermined	29.5158
CVS076099CLIU	2022-02-03	G_Kronoberg	NEGATIVE		Undetermined	Undetermined	32.6127
CVS076100CLIU	2022-02-03	F_Jönköping	POSITIVE	Omicron (BA.1) NEGATIVE	28.7203	Undetermined	27.7943
CVS076101CLIU	2022-02-25	Z_Jämtland/Härjedalen	NEGATIVE		Undetermined	Undetermined	29.3559
CVS076102CLIU	2022-02-01	S_Värmland	NEGATIVE		Undetermined	Undetermined	34.4093
CVS076103CLIU	2022-02-01	Y_Västernorrland	POSITIVE	Omicron (BA.1) POSITIVE	23.0168	24.5485	37.1665
CVS076104CLIU	2022-01-27	U_Västmanland	POSITIVE	Omicron (BA.1) POSITIVE	22.017	23.1037	31.8323
CVS076105CLIU	2022-01-28	G_Kronoberg	POSITIVE	Omicron (BA.1) NEGATIVE	28.3092	Undetermined	28.5413
CVS076106CLIU	2022-01-26	F_Jönköping	POSITIVE	Omicron (BA.1) POSITIVE	28.0033	31.0229	31.5059
CVS076107CLIU	2022-02-17	U_Västmanland	POSITIVE	Omicron (BA.1) NEGATIVE	24.6266	Undetermined	35.0839
CVS076108CLIU	2022-01-29	F_Jönköping	POSITIVE	Omicron (BA.1) NEGATIVE	22.3512	Undetermined	34.3431
CVS076109CLIU	2022-01-26	Y_Västernorrland	NEGATIVE		Undetermined	Undetermined	34.9832
CVS076110CLIU	2022-01-28	C_Uppsala	POSITIVE	Omicron (BA.1) NEGATIVE	18.4648	Undetermined	29.7507
CVS076111CLIU	2022-02-11	U_Västmanland	NEGATIVE		Undetermined	Undetermined	31.5764
CVS076112CLIU	2022-02-12	U_Västmanland	NEGATIVE		Undetermined	Undetermined	32.4852
CVS076113CLIU	2022-02-03	W_Dalarna	NEGATIVE		Undetermined	Undetermined	31.8891
CVS076114CLIU	2022-01-26	C_Uppsala	NEGATIVE		Undetermined	Undetermined	26.4856
CVS076115CLIU	2022-02-09	S_Värmland	POSITIVE	Omicron (BA.1) POSITIVE	29.081	31.224	28.3529
CVS076116CLIU	2022-02-23	AAA_ABC_Labs	NEGATIVE		Undetermined	Undetermined	33.2438
CVS076117CLIU	2022-01-27	W_Dalarna	POSITIVE	Omicron (BA.1) NEGATIVE	20.6217	Undetermined	34.1284
CVS076118CLIU	2022-02-04	S_Värmland	NEGATIVE		Undetermined	Undetermined	30.4249
CVS076119CLIU	2022-02-02	S_Värmland	NEGATIVE		Undetermined	Undetermined	36.1801
CVS076120CLIU	2022-01-29	Y_Västernorrland	POSITIVE	Omicron (BA.1) POSITIVE	25.1051	26.654	31.1102
CVS076121CLIU	2022-02-04	W_Dalarna	POSITIVE	Omicron (BA.1) POSITIVE	23.4613	24.9203	30.1861
CVS076122CLIU	2022-02-04	Y_Västernorrland	NEGATIVE		Undetermined	Undetermined	32.6519
CVS076123CLIU	2022-01-29	C_Uppsala	POSITIVE	Omicron (BA.1) NEGATIVE	27.2509	Undetermined	24.7171
CVS076124CLIU	2022-02-04	X_Gävleborg	NEGATIVE		Undetermined	Undetermined	31.0181
CVS076125CLIU	2022-02-25	W_Dalarna	NEGATIVE		Undetermined	Undetermined	31.2689
CVS076126CLIU	2022-02-03	C_Uppsala	POSITIVE	Omicron (BA.1) POSITIVE	20.8497	21.5529	24.8539
CVS076127CLIU	2022-02-09	W_Dalarna	NEGATIVE		Undetermined	Undetermined	32.2423
CVS076128CLIU	2022-02-01	G_Kronoberg	POSITIVE	Omicron (BA.1) POSITIVE	30.3218	32.0506	26.6531
CVS076129CLIU	2022-02-02	C_Uppsala	NEGATIVE		Undetermined	Undetermined	27.2592
CVS076130CLIU	2022-02-05	X_Gävleborg	NEGATIVE		Undetermined	Undetermined	33.3695
CVS076131CLIU	2022-01-30	W_Dalarna	NEGATIVE		Undetermined	Undetermined	34.1727
CVS076132CLIU	2022-01-29	U_Västmanland	NEGATIVE		Undetermined	Undetermined	25.8799
CVS076133CLIU	2022-01-26	Y_Västernorrland	NEGATIVE		Undetermined	Undetermined	26.9582
CVS076134CLIU	2022-02-01	U_Västmanland	POSITIVE	Omicron (BA.1) NEGATIVE	23.4681	Undetermined	30.5109
CVS076135CLIU	2022-01-29	U_Västmanland	NEGATIVE		Undetermined	Undetermined	30.0045
CVS076136CLIU	2022-02-08	G_Kronoberg	NEGATIVE		Undetermined	Undetermined	33.3473
CVS076137CLIU	2022-01-27	X_Gävleborg	POSITIVE	Omicron (BA.1) POSITIVE	20.9534	22.0894	27.9719
CVS076138CLIU	2022-02-04	X_Gävleborg	POSITIVE	Omicron (BA.1) NEGATIVE	21.6122	Undetermined	30.7483
CVS076139CLIU	2022-01-27	S_Värmland	POSITIVE	Omicron (BA.1) POSITIVE	23.5946	25.6012	30.9598
CVS076140CLIU	2022-01-30	S_Värmland	NEGATIVE		Undetermined	Undetermined	36.1753
CVS076141CLIU	2022-02-02	Z_Jämtland/Härjedalen	POSITIVE	Omicron (BA.1) POSITIVE	23.8121	25.2884	34.1349
CVS076142CLIU	2022-01-26	Y_Västernorrland	NEGATIVE		Undetermined	Undetermined	30.1294
CVS076143CLIU	2022-01-28	W_Dalarna	POSITIVE	Omicron (BA.1) POSITIVE	23.3622	26.7462	32.4637
CVS076144CLIU	2022-02-06	S_Värmland	POSITIVE	Omicron (BA.1) POSITIVE	27.9717	30.2633	33.6045
CVS076145CLIU	2022-02-04	Z_Jämtland/Härjedalen	NEGATIVE		Undetermined	Undetermined	31.8016
CVS076146CLIU	2022-01-29	X_Gävleborg	NEGATIVE		Undetermined	Undetermined	31.2723
CVS076147CLIU	2022-02-01	X_Gävleborg	POSITIVE	Omicron (BA.1) POSITIVE	25.4686	28.1608	27.7666
CVS076148CLIU	2022-01-30	W_Dalarna	NEGATIVE		Undetermined	Undetermined	33.2382
CVS076149CLIU	2022-02-03	W_Dalarna	NEGATIVE		Undetermined	Undetermined	30.836
CVS076150CLIU	2022-01-28	S_Värmland	POSITIVE	Omicron (BA.1) POSITIVE	26.6449	28.1689	30.3415
CVS076151CLIU	2022-01-28	G_Kronoberg	POSITIVE	Omicron (BA.1) NEGATIVE	22.6603	Undetermined	28.3369
CVS076152CLIU	2022-02-04	X_Gävleborg	NEGATIVE		Undetermined	Undetermined	34.6519
CVS076153CLIU	2022-01-28	C_Uppsala	POSITIVE	Omicron (BA.1) NEGATIVE	21.9052	Undetermined	26.7165
CVS076154CLIU	2022-01-27	U_Västmanland	NEGATIVE		Undetermined	Undetermined	29.0264
CVS076155CLIU	2022-02-05	U_Västmanland	POSITIVE	Omicron (BA.1) NEGATIVE	24.1259	Undetermined	28.5631
CVS076156CLIU	2022-01-28	X_Gävleborg	NEGATIVE		Undetermined	Undetermined	31.1387
CVS076157CLIU	2022-01-29	U_Västmanland	NEGATIVE		Undetermined	Undetermined	28.0859
CVS076158CLIU	2022-01-28	G_Kronoberg	POSITIVE	Omicron (BA.1) POSITIVE	27.1347	30.3096	33.5841
CVS076159CLIU	2022-01-28	W_Dalarna	NEGATIVE		Undetermined	Undetermined	33.3759
CVS076160CLIU	2022-02-21	S_Värmland	POSITIVE	Omicron (BA.1) NEGATIVE	21.8772	Undetermined	31.4091
CVS076161CLIU	2022-01-28	X_Gävleborg	POSITIVE	Omicron (BA.1) POSITIVE	20.0912	21.2256	25.9613
CVS076162CLIU	2022-01-28	W_Dalarna	POSITIVE	Omicron (BA.1) NEGATIVE	23.8273	Undetermined	33.4053
CVS076163CLIU	2022-02-10	Z_Jämtland/Härjedalen	NEGATIVE		Undetermined	Undetermined	34.455
CVS076164CLIU	2022-02-10	U_Västmanland	NEGATIVE		Undetermined	Undetermined	34.2472
CVS076165CLIU	2022-02-16	Z_Jämtland/Härjedalen	NEGATIVE		Undetermined	Undetermined	30.5901
CVS076166CLIU	2022-02-11	Z_Jämtland/Härjedalen	NEGATIVE		Undetermined	Undetermined	29.735
CVS076167CLIU	2022-01-26	Y_Västernorrland	POSITIVE	Omicron (BA.1) NEGATIVE	21.3396	Undetermined	34.3251
CVS076168CLIU	2022-02-08	U_Västmanland	NEGATIVE		Undetermined	Undetermined	29.8934
CVS076169CLIU	2022-01-29	W_Dalarna	NEGATIVE		Undetermined	Undetermined	29.6121
CVS076170CLIU	2022-01-28	G_Kronoberg	POSITIVE	Omicron (BA.1) NEGATIVE	28.8279	Undetermined	31.6602
CVS076171CLIU	2022-02-01	Y_Västernorrland	NEGATIVE		Undetermined	Undetermined	31.6666
CVS076172CLIU	2022-02-03	W_Dalarna	NEGATIVE		Undetermined	Undetermined	34.0431
CVS076173CLIU	2022-01-27	W_Dalarna	POSITIVE	Omicron (BA.1) POSITIVE	25.5457	27.3163	32.7701
CVS076174CLIU	2022-01-28	Y_Västernorrland	NEGATIVE		Undetermined	Undetermined	30.1067
CVS076175CLIU	2022-02-16	Y_Västernorrland	POSITIVE	Omicron (BA.1) POSITIVE	29.3569	31.5518	32.8378
CVS076176CLIU	2022-02-05	X_Gävleborg	NEGATIVE		Undetermined	Undetermined	32.8113
CVS076177CLIU	2022-03-05	F_Jönköping	NEGATIVE		Undetermined	Undetermined	35.1038
CVS076178CLIU	2022-02-02	U_Västmanland	NEGATIVE		Undetermined	Undetermined	36.9462
CVS076179CLIU	2022-01-31	U_Västmanland	POSITIVE	Omicron (BA.1) NEGATIVE	23.6636	Undetermined	33.6099
CVS076180CLIU	2022-01-27	S_Värmland	POSITIVE	Omicron (BA.1) NEGATIVE	27.317	Undetermined	32.4738
CVS076181CLIU	2022-02-02	U_Västmanland	NEGATIVE		Undetermined	Undetermined	34.1477
CVS076182CLIU	2022-02-11	Z_Jämtland/Härjedalen	NEGATIVE		Undetermined	Undetermined	28.5858
CVS076183CLIU	2022-02-02	X_Gävleborg	POSITIVE	Omicron (BA.1) POSITIVE	30.5133	34.1676	30.7978
CVS076184CLIU	2022-02-05	U_Västmanland	POSITIVE	Omicron (BA.1) NEGATIVE	22.8582	Undetermined	32.3407
CVS076185CLIU	2022-02-01	S_Värmland	NEGATIVE		Undetermined	Undetermined	33.703
CVS076186CLIU	2022-02-02	X_Gävleborg	POSITIVE	Omicron (BA.1) NEGATIVE	21.4853	Undetermined	34.3432
CVS076187CLIU	2022-03-08	X_Gävleborg	NEGATIVE		Undetermined	Undetermined	32.8259
CVS076188CLIU	2022-02-05	W_Dalarna	NEGATIVE		Undetermined	Undetermined	34.8282
CVS076189CLIU	2022-02-19	S_Värmland	NEGATIVE		Undetermined	Undetermined	31.94
CVS076190CLIU	2022-03-01	W_Dalarna	POSITIVE	Omicron (BA.1) NEGATIVE	29.5246	Undetermined	34.1895
CVS076191CLIU	2022-02-15	S_Värmland	NEGATIVE		Undetermined	Undetermined	32.4592
CVS076192CLIU	2022-02-04	C_Uppsala	NEGATIVE		Undetermined	Undetermined	28.3635
CVS076193CLIU	2022-01-28	X_Gävleborg	POSITIVE	Omicron (BA.1) POSITIVE	20.716	22.3842	28.6699
CVS076194CLIU	2022-02-01	G_Kronoberg	POSITIVE	Omicron (BA.1) NEGATIVE	25.8482	Undetermined	31.7534
CVS076195CLIU	2022-02-01	X_Gävleborg	POSITIVE	Omicron (BA.1) POSITIVE	31.3201	35.0374	32.6609
CVS076196CLIU	2022-01-27	X_Gävleborg	POSITIVE	Omicron (BA.1) POSITIVE	26.2265	27.4816	32.2826
CVS076197CLIU	2022-01-29	Y_Västernorrland	POSITIVE	Omicron (BA.1) POSITIVE	31.9736	32.3418	31.3361
CVS076198CLIU	2022-01-27	F_Jönköping	POSITIVE	Omicron (BA.1) POSITIVE	28.8288	30.6389	31.9237
CVS076199CLIU	2022-02-09	S_Värmland	NEGATIVE		Undetermined	Undetermined	29.6227
CVS076200CLIU	2022-01-30	C_Uppsala	NEGATIVE		Undetermined	Undetermined	26.3469
CVS076201CLIU	2022-02-08	X_Gävleborg	NEGATIVE		Undetermined	Undetermined	31.4822
CVS076202CLIU	2022-02-16	Y_Västernorrland	POSITIVE	Omicron (BA.1) POSITIVE	24.0573	25.5928	32.986
CVS076203CLIU	2022-02-03	G_Kronoberg	NEGATIVE		Undetermined	Undetermined	31.3458
CVS076204CLIU	2022-02-02	W_Dalarna	NEGATIVE		Undetermined	Undetermined	32.0331
CVS076205CLIU	2022-01-27	U_Västmanland	POSITIVE	Omicron (BA.1) POSITIVE	21.8138	23.1471	32.0605
CVS076206CLIU	2022-02-16	W_Dalarna	POSITIVE	Omicron (BA.1) POSITIVE	27.6125	30.4994	30.4961
CVS076207CLIU	2022-02-03	C_Uppsala	NEGATIVE		Undetermined	Undetermined	27.7654
CVS076208CLIU	2022-01-29	G_Kronoberg	NEGATIVE		Undetermined	Undetermined	29.6397
CVS076209CLIU	2022-01-30	U_Västmanland	POSITIVE	Omicron (BA.1) POSITIVE	24.3964	25.1852	31.3968
CVS076210CLIU	2022-01-26	Z_Jämtland/Härjedalen	NEGATIVE		Undetermined	Undetermined	29.5215
CVS076211CLIU	2022-02-01	Y_Västernorrland	NEGATIVE		Undetermined	Undetermined	31.836
CVS076212CLIU	2022-02-03	Y_Västernorrland	NEGATIVE		Undetermined	Undetermined	30.379
CVS076213CLIU	2022-01-27	U_Västmanland	NEGATIVE		Undetermined	Undetermined	34.228
CVS076214CLIU	2022-01-28	X_Gävleborg	POSITIVE	Omicron (BA.1) POSITIVE	26.8265	27.6301	30.5123
CVS076215CLIU	2022-02-02	U_Västmanland	NEGATIVE		Undetermined	Undetermined	31.7536
CVS076216CLIU	2022-02-08	G_Kronoberg	POSITIVE	Omicron (BA.1) NEGATIVE	26.9366	Undetermined	31.806
CVS076217CLIU	2022-02-01	S_Värmland	POSITIVE	Omicron (BA.1) POSITIVE	25.8106	27.6562	31.3668
CVS076218CLIU	2022-02-02	Y_Västernorrland	POSITIVE	Omicron (BA.1) POSITIVE	31.1842	33.8283	34.1208
CVS076219CLIU	2022-02-02	U_Västmanland	POSITIVE	Omicron (BA.1) POSITIVE	24.3997	25.6013	29.332
CVS076220CLIU	2022-02-08	W_Dalarna	NEGATIVE		Undetermined	Undetermined	29.0207
CVS076221CLIU	2022-01-29	U_Västmanland	NEGATIVE		Undetermined	Undetermined	28.9453
CVS076222CLIU	2022-02-04	Y_Västernorrland	POSITIVE	Omicron (BA.1) NEGATIVE	22.7086	Undetermined	31.3347
CVS076223CLIU	2022-02-01	S_Värmland	NEGATIVE		Undetermined	Undetermined	31.5361
CVS076224CLIU	2022-02-22	X_Gävleborg	NEGATIVE		Undetermined	Undetermined	35.2804
CVS076225CLIU	2022-02-01	U_Västmanland	POSITIVE	Omicron (BA.1) NEGATIVE	24.7281	Undetermined	33.5819
CVS076226CLIU	2022-02-04	U_Västmanland	NEGATIVE		Undetermined	Undetermined	34.6926
CVS076227CLIU	2022-01-27	U_Västmanland	POSITIVE	Omicron (BA.1) POSITIVE	22.3227	23.3577	33.6357
CVS076228CLIU	2022-02-08	G_Kronoberg	POSITIVE	Omicron (BA.1) NEGATIVE	25.2084	Undetermined	30.9919
CVS076229CLIU	2022-01-28	G_Kronoberg	POSITIVE	Omicron (BA.1) NEGATIVE	23.8929	Undetermined	31.7636
CVS076230CLIU	2022-02-01	Y_Västernorrland	NEGATIVE		Undetermined	Undetermined	33.4064
CVS076231CLIU	2022-01-29	G_Kronoberg	NEGATIVE		Undetermined	Undetermined	34.4709
CVS076232CLIU	2022-02-01	U_Västmanland	POSITIVE	Omicron (BA.1) NEGATIVE	27.5449	Undetermined	31.9789
CVS076233CLIU	2022-02-02	F_Jönköping	POSITIVE	Omicron (BA.1) NEGATIVE	26.4391	Undetermined	34.0487
CVS076234CLIU	2022-02-04	S_Värmland	POSITIVE	Omicron (BA.1) NEGATIVE	32.6356	Undetermined	31.2326
CVS076235CLIU	2022-02-04	F_Jönköping	POSITIVE	Omicron (BA.1) NEGATIVE	25.2235	Undetermined	36.1788
CVS076236CLIU	2022-02-01	X_Gävleborg	POSITIVE	Omicron (BA.1) POSITIVE	27.6195	31.3084	34.1876
CVS076237CLIU	2022-02-08	C_Uppsala	POSITIVE	Omicron (BA.1) POSITIVE	24.1453	24.9782	28.6296
CVS076238CLIU	2022-01-28	W_Dalarna	NEGATIVE		Undetermined	Undetermined	26.5419
CVS076239CLIU	2022-03-07	S_Värmland	NEGATIVE		Undetermined	Undetermined	31.598
CVS076240CLIU	2022-01-28	W_Dalarna	NEGATIVE		Undetermined	Undetermined	33.9357
CVS076241CLIU	2022-01-29	F_Jönköping	NEGATIVE		Undetermined	Undetermined	28.945
CVS076242CLIU	2022-02-02	Y_Västernorrland	POSITIVE	Omicron (BA.1) POSITIVE	35.4192	38.7226	31.0398
CVS076243CLIU	2022-01-27	G_Kronoberg	POSITIVE	Omicron (BA.1) NEGATIVE	29.5744	Undetermined	34.2255
CVS076244CLIU	2022-01-30	U_Västmanland	NEGATIVE		Undetermined	Undetermined	32.1324
CVS076245CLIU	2022-01-27	F_Jönköping	POSITIVE	Omicron (BA.1) POSITIVE	22.9697	25.3014	29.3587
CVS076246CLIU	2022-01-30	U_Västmanland	NEGATIVE		Undetermined	Undetermined	30.6648
CVS076247CLIU	2022-02-17	U_Västmanland	POSITIVE	Omicron (BA.1) NEGATIVE	20.6157	Undetermined	33.5251
CVS076248CLIU	2022-01-28	W_Dalarna	POSITIVE	Omicron (BA.1) POSITIVE	21.6162	22.9039	30.7082
CVS076249CLIU	2022-01-29	W_Dalarna	POSITIVE	Omicron (BA.1) NEGATIVE	24.2359	Undetermined	31.1631
CVS076250CLIU	2022-01-27	U_Västmanland	POSITIVE	Omicron (BA.1) POSITIVE	20.425	21.495	32.0858
CVS076251CLIU	2022-01-29	C_Uppsala	POSITIVE	Omicron (BA.1) POSITIVE	32.1753	32.9069	28.1013
CVS076252CLIU	2022-01-29	X_Gävleborg	POSITIVE	Omicron (BA.1) POSITIVE	18.7439	20.0596	34.3134
CVS076253CLIU	2022-01-29	X_Gävleborg	POSITIVE	Omicron (BA.1) POSITIVE	27.9618	30.4744	31.9844
CVS076254CLIU	2022-02-03	Y_Västernorrland	NEGATIVE		Undetermined	Undetermined	30.0361
CVS076255CLIU	2022-02-12	U_Västmanland	POSITIVE	Omicron (BA.1) NEGATIVE	25.9911	Undetermined	30.3931
CVS076256CLIU	2022-02-02	Y_Västernorrland	NEGATIVE		Undetermined	Undetermined	29.3167
CVS076257CLIU	2022-03-01	U_Västmanland	POSITIVE	Omicron (BA.1) POSITIVE	33.2347	35.2699	33.2071
CVS076258CLIU	2022-01-27	W_Dalarna	POSITIVE	Omicron (BA.1) POSITIVE	29.0105	30.6026	34.424
CVS076259CLIU	2022-02-10	X_Gävleborg	NEGATIVE		Undetermined	Undetermined	31.4499
CVS076260CLIU	2022-01-27	Y_Västernorrland	NEGATIVE		Undetermined	Undetermined	32.8105
CVS076261CLIU	2022-02-01	X_Gävleborg	POSITIVE	Omicron (BA.1) NEGATIVE	28.2172	Undetermined	28.6176
CVS076262CLIU	2022-02-05	S_Värmland	NEGATIVE		Undetermined	Undetermined	34.4942
CVS076263CLIU	2022-01-30	U_Västmanland	POSITIVE	Omicron (BA.1) POSITIVE	21.4248	22.4451	35.1165
CVS076264CLIU	2022-01-26	F_Jönköping	POSITIVE	Omicron (BA.1) POSITIVE	25.3193	27.5167	33.3922
CVS076265CLIU	2022-01-28	S_Värmland	NEGATIVE		Undetermined	Undetermined	31.9271
CVS076266CLIU	2022-02-01	F_Jönköping	POSITIVE	Omicron (BA.1) POSITIVE	23.1825	25.6437	30.8748
CVS076267CLIU	2022-01-27	X_Gävleborg	NEGATIVE		Undetermined	Undetermined	32.5962
CVS076268CLIU	2022-01-26	F_Jönköping	POSITIVE	Omicron (BA.1) POSITIVE	22.1677	26.6402	30.8069
CVS076269CLIU	2022-01-28	U_Västmanland	NEGATIVE		Undetermined	Undetermined	29.6536
CVS076270CLIU	2022-01-29	F_Jönköping	POSITIVE	Omicron (BA.1) POSITIVE	25.8008	26.891	33.3489
CVS076271CLIU	2022-02-05	S_Värmland	NEGATIVE		Undetermined	Undetermined	30.523
CVS076272CLIU	2022-01-27	F_Jönköping	POSITIVE	Omicron (BA.1) NEGATIVE	34.5552	Undetermined	30.8298
CVS076273CLIU	2022-02-08	W_Dalarna	POSITIVE	Omicron (BA.1) NEGATIVE	29.4727	Undetermined	37.0839
CVS076274CLIU	2022-01-28	U_Västmanland	POSITIVE	Omicron (BA.1) POSITIVE	25.2377	29.58	37.5357
CVS076275CLIU	2022-02-04	Z_Jämtland/Härjedalen	POSITIVE	Omicron (BA.1) NEGATIVE	31.9625	Undetermined	34.9844
CVS076276CLIU	2022-02-02	W_Dalarna	NEGATIVE		Undetermined	Undetermined	37.6949
CVS076277CLIU	2022-02-08	Z_Jämtland/Härjedalen	NEGATIVE		Undetermined	Undetermined	35.8139
CVS076278CLIU	2022-02-10	W_Dalarna	NEGATIVE		Undetermined	Undetermined	32.0631
CVS076279CLIU	2022-02-03	W_Dalarna	NEGATIVE		Undetermined	Undetermined	30.8088
CVS076280CLIU	2022-02-01	S_Värmland	NEGATIVE		Undetermined	Undetermined	32.8369
CVS076281CLIU	2022-01-29	Y_Västernorrland	NEGATIVE		Undetermined	Undetermined	32.7919
CVS076282CLIU	2022-01-29	F_Jönköping	POSITIVE	Omicron (BA.1) NEGATIVE	20.3956	Undetermined	26.65
CVS076283CLIU	2022-02-22	S_Värmland	NEGATIVE		Undetermined	Undetermined	26.9854
CVS076284CLIU	2022-01-28	U_Västmanland	NEGATIVE		Undetermined	Undetermined	29.1895
CVS076285CLIU	2022-02-01	S_Värmland	NEGATIVE		Undetermined	Undetermined	30.491
CVS076286CLIU	2022-01-30	U_Västmanland	NEGATIVE		Undetermined	Undetermined	35.2537
CVS076287CLIU	2022-02-02	U_Västmanland	NEGATIVE		Undetermined	Undetermined	33.3349
CVS076288CLIU	2022-01-27	F_Jönköping	POSITIVE	Omicron (BA.1) POSITIVE	20.1137	26.3391	32.0816
CVS076289CLIU	2022-01-29	U_Västmanland	POSITIVE	Omicron (BA.1) NEGATIVE	24.6302	Undetermined	29.8794
CVS076290CLIU	2022-02-01	U_Västmanland	NEGATIVE		Undetermined	Undetermined	28.9498
CVS076291CLIU	2022-02-01	C_Uppsala	NEGATIVE		Undetermined	Undetermined	30.1725
CVS076292CLIU	2022-01-26	F_Jönköping	NEGATIVE		Undetermined	Undetermined	28.342
CVS076293CLIU	2022-02-22	X_Gävleborg	NEGATIVE		Undetermined	Undetermined	31.3561
CVS076294CLIU	2022-02-03	S_Värmland	POSITIVE	Omicron (BA.1) POSITIVE	32.6159	34.8166	29.7548
CVS076295CLIU	2022-02-02	S_Värmland	POSITIVE	Omicron (BA.1) NEGATIVE	22.7866	Undetermined	31.151
CVS076296CLIU	2022-01-28	W_Dalarna	NEGATIVE		Undetermined	Undetermined	29.6422
CVS076297CLIU	2022-02-03	U_Västmanland	NEGATIVE		Undetermined	Undetermined	26.8209
CVS076298CLIU	2022-01-28	X_Gävleborg	NEGATIVE		Undetermined	Undetermined	34.1334
CVS076299CLIU	2022-01-27	U_Västmanland	POSITIVE	Omicron (BA.1) NEGATIVE	18.2089	Undetermined	31.5373
CVS076300CLIU	2022-01-28	G_Kronoberg	NEGATIVE		Undetermined	Undetermined	30.3789
CVS076301CLIU	2022-01-30	S_Värmland	POSITIVE	Omicron (BA.1) POSITIVE	24.5236	24.9688	28.596
CVS076302CLIU	2022-02-17	AAA_ABC_Labs	NEGATIVE		Undetermined	Undetermined	32.336
CVS076303CLIU	2022-02-02	W_Dalarna	POSITIVE	Omicron (BA.1) NEGATIVE	27.6383	Undetermined	34.8013
CVS076304CLIU	2022-01-29	C_Uppsala	NEGATIVE		Undetermined	Undetermined	27.0264
CVS076305CLIU	2022-01-30	C_Uppsala	POSITIVE	Omicron (BA.1) NEGATIVE	28.921	Undetermined	27.3355
CVS076306CLIU	2022-02-01	X_Gävleborg	NEGATIVE		Undetermined	Undetermined	33.047
CVS076307CLIU	2022-02-03	U_Västmanland	POSITIVE	Omicron (BA.1) NEGATIVE	23.0714	Undetermined	35.415
CVS076308CLIU	2022-02-22	W_Dalarna	NEGATIVE		Undetermined	Undetermined	31.2865
CVS076309CLIU	2022-02-10	S_Värmland	POSITIVE	Omicron (BA.1) POSITIVE	21.2581	24.2778	29.1997
CVS076310CLIU	2022-02-01	S_Värmland	POSITIVE	Omicron (BA.1) NEGATIVE	28.7042	Undetermined	32.2631
CVS076311CLIU	2022-02-10	X_Gävleborg	NEGATIVE		Undetermined	Undetermined	32.4646
CVS076312CLIU	2022-02-02	Y_Västernorrland	NEGATIVE		Undetermined	Undetermined	36.4592
CVS076313CLIU	2022-02-08	W_Dalarna	NEGATIVE		Undetermined	Undetermined	29.0261
CVS076314CLIU	2022-01-26	C_Uppsala	POSITIVE	Omicron (BA.1) POSITIVE	29.282	30.5772	28.3413
CVS076315CLIU	2022-01-27	Z_Jämtland/Härjedalen	POSITIVE	Omicron (BA.1) POSITIVE	23.5075	25.3217	33.5751
CVS076316CLIU	2022-01-27	W_Dalarna	POSITIVE	Omicron (BA.1) POSITIVE	22.2933	23.1438	27.4483
CVS076317CLIU	2022-01-31	S_Värmland	NEGATIVE		Undetermined	Undetermined	31.3563
CVS076318CLIU	2022-01-27	U_Västmanland	NEGATIVE		Undetermined	Undetermined	30.3473
CVS076319CLIU	2022-01-29	Y_Västernorrland	NEGATIVE		Undetermined	Undetermined	30.5293
CVS076320CLIU	2022-02-03	G_Kronoberg	POSITIVE	Omicron (BA.1) NEGATIVE	30.8303	Undetermined	36.9019
CVS076321CLIU	2022-01-28	W_Dalarna	NEGATIVE		Undetermined	Undetermined	35.5627
CVS076322CLIU	2022-01-28	W_Dalarna	NEGATIVE		Undetermined	Undetermined	32.3451
CVS076323CLIU	2022-02-04	W_Dalarna	POSITIVE	Omicron (BA.1) POSITIVE	27.6267	31.8672	31.3577
CVS076324CLIU	2022-02-12	X_Gävleborg	NEGATIVE		Undetermined	Undetermined	32.0293
CVS076325CLIU	2022-02-03	X_Gävleborg	POSITIVE	Omicron (BA.1) POSITIVE	25.1857	26.5332	34.0125
CVS076326CLIU	2022-01-29	U_Västmanland	NEGATIVE		Undetermined	Undetermined	27.1907
CVS076327CLIU	2022-03-04	U_Västmanland	NEGATIVE		Undetermined	Undetermined	33.0432
CVS076328CLIU	2022-01-27	W_Dalarna	POSITIVE	Omicron (BA.1) NEGATIVE	23.9947	Undetermined	34.3919
CVS076329CLIU	2022-01-29	C_Uppsala	POSITIVE	Omicron (BA.1) POSITIVE	27.9856	28.6351	26.3192
CVS076330CLIU	2022-02-02	G_Kronoberg	POSITIVE	Omicron (BA.1) POSITIVE	27.0248	30.1552	31.8624
CVS076331CLIU	2022-01-29	S_Värmland	NEGATIVE		Undetermined	Undetermined	32.2041
CVS076332CLIU	2022-03-04	W_Dalarna	NEGATIVE		Undetermined	Undetermined	35.248
CVS076333CLIU	2022-01-27	S_Värmland	POSITIVE	Omicron (BA.1) NEGATIVE	20.3172	Undetermined	31.1057
CVS076334CLIU	2022-02-09	Z_Jämtland/Härjedalen	NEGATIVE		Undetermined	Undetermined	30.2634
CVS076335CLIU	2022-02-02	G_Kronoberg	POSITIVE	Omicron (BA.1) NEGATIVE	28.2664	Undetermined	30.4248
CVS076336CLIU	2022-02-01	G_Kronoberg	NEGATIVE		Undetermined	Undetermined	30.9558
CVS076337CLIU	2022-02-09	X_Gävleborg	NEGATIVE		Undetermined	Undetermined	29.5987
CVS076338CLIU	2022-01-27	U_Västmanland	POSITIVE	Omicron (BA.1) NEGATIVE	22.541	Undetermined	27.3333
CVS076339CLIU	2022-01-30	C_Uppsala	NEGATIVE		Undetermined	Undetermined	27.3924
CVS076340CLIU	2022-01-26	Y_Västernorrland	POSITIVE	Omicron (BA.1) POSITIVE	24.5086	27.7864	25.1963
CVS076341CLIU	2022-01-26	Z_Jämtland/Härjedalen	POSITIVE	Omicron (BA.1) POSITIVE	22.3157	23.3077	27.5079
CVS076342CLIU	2022-02-02	G_Kronoberg	NEGATIVE		Undetermined	Undetermined	31.7655
CVS076343CLIU	2022-01-28	G_Kronoberg	POSITIVE	Omicron (BA.1) POSITIVE	25.7871	28.9201	34.4214
CVS076344CLIU	2022-02-01	W_Dalarna	POSITIVE	Omicron (BA.1) POSITIVE	22.7374	32.1387	31.2568
CVS076345CLIU	2022-02-15	W_Dalarna	POSITIVE	Omicron (BA.1) NEGATIVE	23.2691	Undetermined	29.0459
CVS076346CLIU	2022-02-11	Y_Västernorrland	POSITIVE	Omicron (BA.1) POSITIVE	18.0385	19.6588	37.5696
CVS076347CLIU	2022-01-27	F_Jönköping	POSITIVE	Omicron (BA.1) POSITIVE	24.0228	26.3792	29.6862
CVS076348CLIU	2022-02-05	X_Gävleborg	POSITIVE	Omicron (BA.1) NEGATIVE	30.5274	Undetermined	33.2069
CVS076349CLIU	2022-02-02	G_Kronoberg	NEGATIVE		Undetermined	Undetermined	32.691
CVS076350CLIU	2022-01-29	F_Jönköping	POSITIVE	Omicron (BA.1) POSITIVE	27.9169	30.6361	29.2655
CVS076351CLIU	2022-02-06	S_Värmland	POSITIVE	Omicron (BA.1) NEGATIVE	25.5192	Undetermined	Undetermined
CVS076352CLIU	2022-01-29	F_Jönköping	POSITIVE	Omicron (BA.1) POSITIVE	29.3962	31.4124	31.2974
CVS076353CLIU	2022-01-29	G_Kronoberg	POSITIVE	Omicron (BA.1) NEGATIVE	22.3083	Undetermined	26.9805
CVS076354CLIU	2022-02-02	U_Västmanland	POSITIVE	Omicron (BA.1) POSITIVE	24.8308	26.9404	33.0171
CVS076355CLIU	2022-02-08	S_Värmland	NEGATIVE		Undetermined	Undetermined	30.9989
CVS076356CLIU	2022-01-30	S_Värmland	NEGATIVE		Undetermined	Undetermined	30.5278
CVS076357CLIU	2022-01-26	C_Uppsala	POSITIVE	Omicron (BA.1) POSITIVE	17.5602	18.1899	24.9044
CVS076358CLIU	2022-02-01	S_Värmland	POSITIVE	Omicron (BA.1) NEGATIVE	19.669	Undetermined	30.7988
CVS076359CLIU	2022-01-27	Y_Västernorrland	POSITIVE	Omicron (BA.1) POSITIVE	30.7056	32.6946	33.9582
CVS076360CLIU	2022-01-28	X_Gävleborg	POSITIVE	Omicron (BA.1) POSITIVE	19.4844	20.9009	27.2408
CVS076361CLIU	2022-03-08	U_Västmanland	NEGATIVE		Undetermined	Undetermined	30.6236
CVS076362CLIU	2022-01-27	AAA_Avonova	POSITIVE	Omicron (BA.1) POSITIVE	31.4501	33.0443	31.1718
CVS076363CLIU	2022-01-28	W_Dalarna	POSITIVE	Omicron (BA.1) POSITIVE	24.8904	25.9935	31.3823
CVS076364CLIU	2022-01-28	S_Värmland	NEGATIVE		Undetermined	Undetermined	27.8168
CVS076365CLIU	2022-02-03	S_Värmland	POSITIVE	Omicron (BA.1) NEGATIVE	20.9682	Undetermined	29.2645
CVS076366CLIU	2022-02-01	U_Västmanland	NEGATIVE		Undetermined	Undetermined	34.6082
CVS076367CLIU	2022-01-29	W_Dalarna	NEGATIVE		Undetermined	Undetermined	34.523
CVS076368CLIU	2022-01-28	X_Gävleborg	POSITIVE	Omicron (BA.1) POSITIVE	18.6727	19.5736	35.0964
CVS076369CLIU	2022-01-29	Y_Västernorrland	NEGATIVE		Undetermined	Undetermined	28.493
CVS076370CLIU	2022-03-04	Z_Jämtland/Härjedalen	NEGATIVE		Undetermined	Undetermined	35.6384
CVS076371CLIU	2022-01-30	W_Dalarna	POSITIVE	Omicron (BA.1) NEGATIVE	24.7147	Undetermined	33.4951
CVS076372CLIU	2022-02-15	U_Västmanland	NEGATIVE		Undetermined	Undetermined	34.1444
CVS076373CLIU	2022-01-29	G_Kronoberg	POSITIVE	Omicron (BA.1) NEGATIVE	22.6771	Undetermined	34.3423
CVS076374CLIU	2022-02-02	G_Kronoberg	NEGATIVE		Undetermined	Undetermined	34.4255
CVS076375CLIU	2022-01-27	X_Gävleborg	NEGATIVE		Undetermined	Undetermined	32.0435
CVS076376CLIU	2022-03-01	S_Värmland	NEGATIVE		Undetermined	Undetermined	36.0649
CVS076377CLIU	2022-02-05	W_Dalarna	NEGATIVE		Undetermined	Undetermined	35.1129
CVS076378CLIU	2022-01-28	Y_Västernorrland	POSITIVE	Omicron (BA.1) POSITIVE	24.0206	25.9126	34.112
CVS076379CLIU	2022-01-28	G_Kronoberg	POSITIVE	Omicron (BA.1) NEGATIVE	26.2605	Undetermined	29.2276
CVS076380CLIU	2022-01-27	G_Kronoberg	POSITIVE	Omicron (BA.1) POSITIVE	20.4461	22.0755	30.6485
CVS076381CLIU	2022-01-29	W_Dalarna	POSITIVE	Omicron (BA.1) POSITIVE	24.4286	25.8945	31.4997
CVS076382CLIU	2022-02-03	Y_Västernorrland	NEGATIVE		Undetermined	Undetermined	34.8021
CVS076383CLIU	2022-02-01	X_Gävleborg	POSITIVE	Omicron (BA.1) POSITIVE	26.9993	29.4698	32.9971
CVS076384CLIU	2022-01-28	G_Kronoberg	NEGATIVE		Undetermined	Undetermined	30.5087
CVS076385CLIU	2022-01-27	X_Gävleborg	POSITIVE	Omicron (BA.1) POSITIVE	22.9177	25.0662	32.2323
CVS076386CLIU	2022-01-28	G_Kronoberg	POSITIVE	Omicron (BA.1) POSITIVE	25.5373	27.4057	29.6188
CVS076387CLIU	2022-02-08	X_Gävleborg	POSITIVE	Omicron (BA.1) POSITIVE	28.6087	32.5268	33.1504
CVS076388CLIU	2022-01-28	G_Kronoberg	NEGATIVE		Undetermined	Undetermined	27.8297
CVS076389CLIU	2022-02-01	W_Dalarna	NEGATIVE		Undetermined	Undetermined	34.5087
CVS076390CLIU	2022-02-03	Z_Jämtland/Härjedalen	POSITIVE	Omicron (BA.1) NEGATIVE	24.2584	Undetermined	30.0157
CVS076391CLIU	2022-01-28	X_Gävleborg	POSITIVE	Omicron (BA.1) POSITIVE	31.0494	39.0898	31.9234
CVS076392CLIU	2022-02-19	Y_Västernorrland	POSITIVE	Omicron (BA.1) POSITIVE	20.0749	21.1278	28.2563
CVS076393CLIU	2022-01-29	S_Värmland	POSITIVE	Omicron (BA.1) POSITIVE	27.168	28.2227	32.9341
CVS076394CLIU	2022-01-27	S_Värmland	POSITIVE	Omicron (BA.1) POSITIVE	27.1443	28.7412	35.7067
CVS076395CLIU	2022-01-29	W_Dalarna	NEGATIVE		Undetermined	Undetermined	30.9341
CVS076396CLIU	2022-02-02	Z_Jämtland/Härjedalen	POSITIVE	Omicron (BA.1) NEGATIVE	22.4004	Undetermined	32.5603
CVS076397CLIU	2022-02-03	S_Värmland	NEGATIVE		Undetermined	Undetermined	32.637
CVS076398CLIU	2022-01-27	U_Västmanland	NEGATIVE		Undetermined	Undetermined	30.8768
CVS076399CLIU	2022-02-05	Y_Västernorrland	POSITIVE	Omicron (BA.1) NEGATIVE	22.3388	Undetermined	32.7349
CVS076400CLIU	2022-02-08	S_Värmland	POSITIVE	Omicron (BA.1) NEGATIVE	29.0567	Undetermined	29.9546
CVS076401CLIU	2022-01-27	U_Västmanland	NEGATIVE		Undetermined	Undetermined	30.8131
CVS076402CLIU	2022-02-02	U_Västmanland	POSITIVE	Omicron (BA.1) POSITIVE	22.7873	24.6599	33.5326
CVS076403CLIU	2022-02-02	F_Jönköping	POSITIVE	Omicron (BA.1) NEGATIVE	29.384	Undetermined	29.0924
CVS076404CLIU	2022-01-27	W_Dalarna	POSITIVE	Omicron (BA.1) NEGATIVE	29.3279	Undetermined	29.4527
CVS076405CLIU	2022-02-01	G_Kronoberg	NEGATIVE		Undetermined	Undetermined	27.4752
CVS076406CLIU	2022-02-01	U_Västmanland	POSITIVE	Omicron (BA.1) POSITIVE	31.1836	33.5492	31.9922
CVS076407CLIU	2022-01-27	Z_Jämtland/Härjedalen	NEGATIVE		Undetermined	Undetermined	30.1513
CVS076408CLIU	2022-02-08	X_Gävleborg	NEGATIVE		Undetermined	Undetermined	33.0551
CVS076409CLIU	2022-02-02	U_Västmanland	NEGATIVE		Undetermined	Undetermined	30.0518
CVS076410CLIU	2022-01-29	G_Kronoberg	NEGATIVE		Undetermined	Undetermined	34.6157
CVS076411CLIU	2022-01-28	W_Dalarna	POSITIVE	Omicron (BA.1) POSITIVE	25.9606	26.6907	37.3387
CVS076412CLIU	2022-03-05	U_Västmanland	POSITIVE	Omicron (BA.1) NEGATIVE	20.0874	Undetermined	29.9846
CVS076413CLIU	2022-01-28	G_Kronoberg	POSITIVE	Omicron (BA.1) NEGATIVE	28.9806	Undetermined	27.7582
CVS076414CLIU	2022-01-29	G_Kronoberg	POSITIVE	Omicron (BA.1) POSITIVE	34.4749	36.9887	29.0264
CVS076415CLIU	2022-01-29	U_Västmanland	POSITIVE	Omicron (BA.1) NEGATIVE	33.0308	Undetermined	30.9823
CVS076416CLIU	2022-01-29	F_Jönköping	POSITIVE	Omicron (BA.1) NEGATIVE	28.4913	Undetermined	29.9788
CVS076417CLIU	2022-01-28	U_Västmanland	NEGATIVE		Undetermined	Undetermined	31.7898
CVS076418CLIU	2022-01-28	W_Dalarna	POSITIVE	Omicron (BA.1) POSITIVE	33.6929	35.301	32.0727
CVS076419CLIU	2022-01-28	S_Värmland	POSITIVE	Omicron (BA.1) POSITIVE	20.1288	22.293	28.0116
CVS076420CLIU	2022-01-28	Y_Västernorrland	POSITIVE	Omicron (BA.1) POSITIVE	28.8344	30.6453	34.7628
CVS076421CLIU	2022-02-05	S_Värmland	NEGATIVE		Undetermined	Undetermined	32.0397
CVS076422CLIU	2022-02-04	W_Dalarna	POSITIVE	Omicron (BA.1) NEGATIVE	21.0683	Undetermined	28.9653
CVS076423CLIU	2022-01-29	U_Västmanland	NEGATIVE		Undetermined	Undetermined	31.2693
CVS076424CLIU	2022-02-10	U_Västmanland	NEGATIVE		Undetermined	Undetermined	34.0252
CVS076425CLIU	2022-02-02	W_Dalarna	NEGATIVE		Undetermined	Undetermined	30.8959
CVS076426CLIU	2022-02-03	S_Värmland	POSITIVE	Omicron (BA.1) NEGATIVE	29.3495	Undetermined	32.5872
CVS076427CLIU	2022-01-28	Z_Jämtland/Härjedalen	NEGATIVE		Undetermined	Undetermined	31.8216
CVS076428CLIU	2022-02-05	W_Dalarna	POSITIVE	Omicron (BA.1) POSITIVE	21.3165	22.635	28.7655
CVS076429CLIU	2022-01-27	Y_Västernorrland	POSITIVE	Omicron (BA.1) NEGATIVE	23.2908	Undetermined	31.5835
CVS076430CLIU	2022-02-02	S_Värmland	POSITIVE	Omicron (BA.1) NEGATIVE	23.387	Undetermined	30.4586
CVS076431CLIU	2022-02-03	Y_Västernorrland	NEGATIVE		Undetermined	Undetermined	31.0573
CVS076432CLIU	2022-02-01	C_Uppsala	POSITIVE	Omicron (BA.1) POSITIVE	29.9387	30.1431	25.6374
CVS076433CLIU	2022-03-01	X_Gävleborg	NEGATIVE		Undetermined	Undetermined	34.7852
CVS076434CLIU	2022-02-04	G_Kronoberg	NEGATIVE		Undetermined	Undetermined	29.9011
CVS076435CLIU	2022-02-10	AAA_ABC_Labs	NEGATIVE		Undetermined	Undetermined	33.1849
CVS076436CLIU	2022-01-29	Y_Västernorrland	NEGATIVE		Undetermined	Undetermined	27.8101
CVS076437CLIU	2022-02-25	AAA_ABC_Labs	NEGATIVE		Undetermined	Undetermined	30.0971
CVS076438CLIU	2022-01-28	W_Dalarna	POSITIVE	Omicron (BA.1) NEGATIVE	33.9528	Undetermined	30.9528
CVS076439CLIU	2022-02-01	U_Västmanland	NEGATIVE		Undetermined	Undetermined	33.0116
CVS076440CLIU	2022-02-22	W_Dalarna	NEGATIVE		Undetermined	Undetermined	31.5183
CVS076441CLIU	2022-01-30	W_Dalarna	POSITIVE	Omicron (BA.1) POSITIVE	20.811	22.2976	34.8345
CVS076442CLIU	2022-02-26	Y_Västernorrland	POSITIVE	Omicron (BA.1) POSITIVE	19.7579	22.9779	32.7328
CVS076443CLIU	2022-02-01	X_Gävleborg	POSITIVE	Omicron (BA.1) POSITIVE	29.7015	33.1009	29.8661
CVS076444CLIU	2022-02-26	W_Dalarna	POSITIVE	Omicron (BA.1) NEGATIVE	20.7369	Undetermined	36.9671
CVS076445CLIU	2022-02-01	W_Dalarna	NEGATIVE		Undetermined	Undetermined	33.5727
CVS076446CLIU	2022-02-02	Z_Jämtland/Härjedalen	POSITIVE	Omicron (BA.1) NEGATIVE	23.9581	Undetermined	32.2195
CVS076447CLIU	2022-02-05	S_Värmland	POSITIVE	Omicron (BA.1) NEGATIVE	29.1042	Undetermined	33.9829
CVS076448CLIU	2022-01-29	U_Västmanland	POSITIVE	Omicron (BA.1) POSITIVE	25.2345	26.3269	31.9105
CVS076449CLIU	2022-02-02	S_Värmland	POSITIVE	Omicron (BA.1) NEGATIVE	22.0018	Undetermined	28.7097
CVS076450CLIU	2022-02-02	X_Gävleborg	POSITIVE	Omicron (BA.1) NEGATIVE	33.0652	Undetermined	32.2711
CVS076451CLIU	2022-01-28	G_Kronoberg	NEGATIVE		Undetermined	Undetermined	30.8339
CVS076452CLIU	2022-02-05	Y_Västernorrland	NEGATIVE		Undetermined	Undetermined	34.0166
CVS076453CLIU	2022-01-27	W_Dalarna	POSITIVE	Omicron (BA.1) POSITIVE	20.4106	21.7024	29.0205
CVS076454CLIU	2022-01-29	W_Dalarna	NEGATIVE		Undetermined	Undetermined	30.4289
CVS076455CLIU	2022-01-29	F_Jönköping	POSITIVE	Omicron (BA.1) POSITIVE	30.2786	32.6283	35.7057
CVS076456CLIU	2022-01-28	U_Västmanland	NEGATIVE		Undetermined	Undetermined	35.1445
CVS076457CLIU	2022-01-27	U_Västmanland	POSITIVE	Omicron (BA.1) NEGATIVE	26.4723	Undetermined	34.0656
CVS076458CLIU	2022-02-11	U_Västmanland	POSITIVE	Omicron (BA.1) NEGATIVE	21.3376	Undetermined	32.4158
CVS076459CLIU	2022-01-29	X_Gävleborg	NEGATIVE		Undetermined	Undetermined	37.7663
CVS076460CLIU	2022-01-29	U_Västmanland	POSITIVE	Omicron (BA.1) POSITIVE	24.6501	26.6298	29.2741
CVS076461CLIU	2022-02-05	X_Gävleborg	NEGATIVE		Undetermined	Undetermined	30.1189
CVS076462CLIU	2022-02-03	X_Gävleborg	NEGATIVE		Undetermined	Undetermined	33.4963
CVS076463CLIU	2022-01-27	F_Jönköping	NEGATIVE		Undetermined	Undetermined	29.5458
CVS076464CLIU	2022-01-28	X_Gävleborg	NEGATIVE		Undetermined	Undetermined	30.6073
CVS076465CLIU	2022-02-09	F_Jönköping	POSITIVE	Omicron (BA.1) NEGATIVE	29.0381	Undetermined	31.2955
CVS076466CLIU	2022-02-08	U_Västmanland	NEGATIVE		Undetermined	Undetermined	32.8142
CVS076467CLIU	2022-01-28	X_Gävleborg	NEGATIVE		Undetermined	Undetermined	30.9144
CVS076468CLIU	2022-01-29	X_Gävleborg	POSITIVE	Omicron (BA.1) POSITIVE	30.0456	32.7161	30.4257
CVS076469CLIU	2022-02-19	Y_Västernorrland	POSITIVE	Omicron (BA.1) POSITIVE	26.7015	27.8647	32.6454
CVS076470CLIU	2022-02-02	U_Västmanland	NEGATIVE		Undetermined	Undetermined	31.9643
CVS076471CLIU	2022-02-02	X_Gävleborg	POSITIVE	Omicron (BA.1) POSITIVE	24.8502	27.2957	32.014
CVS076472CLIU	2022-02-02	W_Dalarna	POSITIVE	Omicron (BA.1) NEGATIVE	26.3655	Undetermined	Undetermined
CVS076473CLIU	2022-02-04	U_Västmanland	POSITIVE	Omicron (BA.1) NEGATIVE	16.0353	Undetermined	28.3339
CVS076474CLIU	2022-02-03	X_Gävleborg	POSITIVE	Omicron (BA.1) POSITIVE	26.5288	29.4592	34.1378
CVS076475CLIU	2022-02-10	U_Västmanland	POSITIVE	Omicron (BA.1) NEGATIVE	23.8048	Undetermined	35.0662
CVS076476CLIU	2022-01-28	W_Dalarna	NEGATIVE		Undetermined	Undetermined	34.0659
CVS076477CLIU	2022-01-26	F_Jönköping	POSITIVE	Omicron (BA.1) NEGATIVE	24.2477	Undetermined	28.573
CVS076478CLIU	2022-02-05	X_Gävleborg	POSITIVE	Omicron (BA.1) NEGATIVE	30.5122	Undetermined	36.6011
CVS076479CLIU	2022-02-09	Y_Västernorrland	POSITIVE	Omicron (BA.1) NEGATIVE	24.7661	Undetermined	34.2786
CVS076480CLIU	2022-02-02	W_Dalarna	POSITIVE	Omicron (BA.1) POSITIVE	22.3213	24.9939	36.3625
CVS076481CLIU	2022-01-29	G_Kronoberg	POSITIVE	Omicron (BA.1) POSITIVE	26.2335	28.0622	32.7893
CVS076482CLIU	2022-02-01	X_Gävleborg	POSITIVE	Omicron (BA.1) POSITIVE	24.7888	26.9916	28.3505
CVS076483CLIU	2022-01-31	S_Värmland	NEGATIVE		Undetermined	Undetermined	28.999
CVS076484CLIU	2022-01-29	U_Västmanland	NEGATIVE		Undetermined	Undetermined	32.617
CVS076485CLIU	2022-02-03	X_Gävleborg	NEGATIVE		Undetermined	Undetermined	33.7053
CVS076486CLIU	2022-02-02	X_Gävleborg	POSITIVE	Omicron (BA.1) POSITIVE	23.0852	24.147	30.4232
CVS076487CLIU	2022-03-08	S_Värmland	NEGATIVE		Undetermined	Undetermined	33.0225
CVS076488CLIU	2022-02-08	X_Gävleborg	NEGATIVE		Undetermined	Undetermined	31.4921
CVS076489CLIU	2022-02-03	U_Västmanland	NEGATIVE		Undetermined	Undetermined	30.0119
CVS076490CLIU	2022-02-02	Y_Västernorrland	POSITIVE	Omicron (BA.1) POSITIVE	21.0575	22.7651	35.7035
CVS076491CLIU	2022-02-02	Y_Västernorrland	NEGATIVE		Undetermined	Undetermined	32.4228
CVS076492CLIU	2022-02-01	X_Gävleborg	NEGATIVE		Undetermined	Undetermined	32.0678
CVS076493CLIU	2022-01-29	Y_Västernorrland	NEGATIVE		Undetermined	Undetermined	27.3085
CVS076494CLIU	2022-02-08	X_Gävleborg	NEGATIVE		Undetermined	Undetermined	33.0143
CVS076495CLIU	2022-02-03	X_Gävleborg	NEGATIVE		Undetermined	Undetermined	33.1709
CVS076496CLIU	2022-02-08	U_Västmanland	POSITIVE	Omicron (BA.1) POSITIVE	25.9327	31.7644	31.9716
CVS076497CLIU	2022-02-04	X_Gävleborg	POSITIVE	Omicron (BA.1) NEGATIVE	19.2335	Undetermined	31.9808
CVS076498CLIU	2022-02-03	X_Gävleborg	NEGATIVE		Undetermined	Undetermined	31.0013
CVS076499CLIU	2022-01-26	Y_Västernorrland	POSITIVE	Omicron (BA.1) POSITIVE	25.0344	29.2156	28.5178
CVS076500CLIU	2022-01-27	S_Värmland	POSITIVE	Omicron (BA.1) NEGATIVE	22.0411	Undetermined	31.1288
CVS076501CLIU	2022-01-29	Z_Jämtland/Härjedalen	NEGATIVE		Undetermined	Undetermined	27.5939
CVS076502CLIU	2022-01-29	X_Gävleborg	POSITIVE	Omicron (BA.1) POSITIVE	27.5445	29.1515	33.256
CVS076503CLIU	2022-01-28	F_Jönköping	POSITIVE	Omicron (BA.1) NEGATIVE	22.8301	Undetermined	28.449
CVS076504CLIU	2022-01-29	F_Jönköping	NEGATIVE		Undetermined	Undetermined	31.6675
CVS076505CLIU	2022-01-31	S_Värmland	POSITIVE	Omicron (BA.1) POSITIVE	24.4881	27.496	30.3543
CVS076506CLIU	2022-01-29	W_Dalarna	NEGATIVE		Undetermined	Undetermined	31.7251
CVS076507CLIU	2022-02-03	W_Dalarna	NEGATIVE		Undetermined	Undetermined	32.1771
CVS076508CLIU	2022-01-27	G_Kronoberg	POSITIVE	Omicron (BA.1) POSITIVE	23.9653	27.0556	35.3352
CVS076509CLIU	2022-02-01	G_Kronoberg	NEGATIVE		Undetermined	Undetermined	30.8923
CVS076510CLIU	2022-01-28	G_Kronoberg	POSITIVE	Omicron (BA.1) NEGATIVE	23.2342	Undetermined	34.4121
CVS076511CLIU	2022-02-03	Y_Västernorrland	POSITIVE	Omicron (BA.1) POSITIVE	34.3673	37.0443	30.716
CVS076512CLIU	2022-01-28	Y_Västernorrland	POSITIVE	Omicron (BA.1) POSITIVE	25.8213	28.6079	29.9429
CVS076513CLIU	2022-03-08	G_Kronoberg	POSITIVE	Omicron (BA.1) NEGATIVE	28.0402	Undetermined	29.3542
CVS076514CLIU	2022-02-03	W_Dalarna	POSITIVE	Omicron (BA.1) NEGATIVE	24.289	Undetermined	27.7143
CVS076515CLIU	2022-01-26	Y_Västernorrland	POSITIVE	Omicron (BA.1) POSITIVE	26.4025	27.8837	31.2612
CVS076516CLIU	2022-02-08	S_Värmland	NEGATIVE		Undetermined	Undetermined	33.4819
CVS076517CLIU	2022-01-27	X_Gävleborg	NEGATIVE		Undetermined	Undetermined	31.4862
CVS076518CLIU	2022-02-02	Y_Västernorrland	POSITIVE	Omicron (BA.1) POSITIVE	19.9718	20.7273	37.1981
CVS076519CLIU	2022-01-29	Y_Västernorrland	POSITIVE	Omicron (BA.1) POSITIVE	34.4989	37.7566	34.0716
CVS076520CLIU	2022-01-28	G_Kronoberg	POSITIVE	Omicron (BA.1) POSITIVE	33.5413	34.9303	30.1191
CVS076521CLIU	2022-02-02	X_Gävleborg	NEGATIVE		Undetermined	Undetermined	33.2788
CVS076522CLIU	2022-02-08	C_Uppsala	POSITIVE	Omicron (BA.1) POSITIVE	27.3817	27.7746	27.237
CVS076523CLIU	2022-02-11	X_Gävleborg	NEGATIVE		Undetermined	Undetermined	33.2615
CVS076524CLIU	2022-02-05	S_Värmland	NEGATIVE		Undetermined	Undetermined	31.4229
CVS076525CLIU	2022-02-04	Y_Västernorrland	NEGATIVE		Undetermined	Undetermined	29.8838
CVS076526CLIU	2022-02-10	U_Västmanland	POSITIVE	Omicron (BA.1) NEGATIVE	31.3704	Undetermined	31.609
CVS076527CLIU	2022-01-26	C_Uppsala	NEGATIVE		Undetermined	Undetermined	27.7221
CVS076528CLIU	2022-01-27	S_Värmland	NEGATIVE		Undetermined	Undetermined	34.1761
CVS076529CLIU	2022-02-02	S_Värmland	POSITIVE	Omicron (BA.1) NEGATIVE	19.9557	Undetermined	30.3319
CVS076530CLIU	2022-01-28	S_Värmland	NEGATIVE		Undetermined	Undetermined	28.0375
CVS076531CLIU	2022-01-28	G_Kronoberg	POSITIVE	Omicron (BA.1) NEGATIVE	23.3892	Undetermined	29.2898
CVS076532CLIU	2022-02-01	U_Västmanland	NEGATIVE		Undetermined	Undetermined	32.3039
CVS076533CLIU	2022-02-03	G_Kronoberg	POSITIVE	Omicron (BA.1) NEGATIVE	28.9649	Undetermined	30.8137
CVS076534CLIU	2022-02-03	C_Uppsala	POSITIVE	Omicron (BA.1) NEGATIVE	22.9367	Undetermined	27.853
CVS076535CLIU	2022-01-27	G_Kronoberg	NEGATIVE		Undetermined	Undetermined	30.1334
CVS076536CLIU	2022-02-16	W_Dalarna	NEGATIVE		Undetermined	Undetermined	32.4389
CVS076537CLIU	2022-01-28	G_Kronoberg	POSITIVE	Omicron (BA.1) NEGATIVE	25.5084	Undetermined	30.436
CVS076538CLIU	2022-02-11	Y_Västernorrland	NEGATIVE		Undetermined	Undetermined	31.0571
CVS076539CLIU	2022-02-02	Z_Jämtland/Härjedalen	POSITIVE	Omicron (BA.1) POSITIVE	27.5338	29.1655	29.6681
CVS076540CLIU	2022-02-15	U_Västmanland	NEGATIVE		Undetermined	Undetermined	31.6315
CVS076541CLIU	2022-01-28	S_Värmland	NEGATIVE		Undetermined	Undetermined	32.685
CVS076542CLIU	2022-02-02	X_Gävleborg	NEGATIVE		Undetermined	Undetermined	34.0635
CVS076543CLIU	2022-01-28	U_Västmanland	POSITIVE	Omicron (BA.1) NEGATIVE	33.1575	Undetermined	36.4307
CVS076544CLIU	2022-02-01	W_Dalarna	POSITIVE	Omicron (BA.1) POSITIVE	20.3248	21.1889	30.9947
CVS076545CLIU	2022-03-01	S_Värmland	POSITIVE	Omicron (BA.1) NEGATIVE	24.4142	Undetermined	29.2915
CVS076546CLIU	2022-02-01	W_Dalarna	POSITIVE	Omicron (BA.1) NEGATIVE	21.3797	Undetermined	28.8991
CVS076547CLIU	2022-02-02	Z_Jämtland/Härjedalen	POSITIVE	Omicron (BA.1) NEGATIVE	18.0803	Undetermined	29.06
CVS076548CLIU	2022-02-02	S_Värmland	NEGATIVE		Undetermined	Undetermined	31.6383
CVS076549CLIU	2022-01-28	S_Värmland	NEGATIVE		Undetermined	Undetermined	27.9381
CVS076550CLIU	2022-01-29	C_Uppsala	POSITIVE	Omicron (BA.1) NEGATIVE	34.0144	Undetermined	28.017
CVS076551CLIU	2022-02-05	W_Dalarna	POSITIVE	Omicron (BA.1) NEGATIVE	17.3135	Undetermined	33.4436
CVS076552CLIU	2022-01-29	W_Dalarna	NEGATIVE		Undetermined	Undetermined	33.3464
CVS076553CLIU	2022-01-29	Y_Västernorrland	NEGATIVE		Undetermined	Undetermined	30.9689
CVS076554CLIU	2022-01-28	F_Jönköping	NEGATIVE		Undetermined	Undetermined	33.6971
CVS076555CLIU	2022-02-01	W_Dalarna	POSITIVE	Omicron (BA.1) NEGATIVE	29.7372	Undetermined	29.6107
CVS076556CLIU	2022-01-27	U_Västmanland	POSITIVE	Omicron (BA.1) NEGATIVE	33.3278	Undetermined	29.7369
CVS076557CLIU	2022-02-05	U_Västmanland	NEGATIVE		Undetermined	Undetermined	32.0371
CVS076558CLIU	2022-02-05	G_Kronoberg	POSITIVE	Omicron (BA.1) NEGATIVE	27.3732	Undetermined	30.12
CVS076559CLIU	2022-01-29	C_Uppsala	POSITIVE	Omicron (BA.1) POSITIVE	22.2215	22.7251	29.9221
CVS076560CLIU	2022-02-08	S_Värmland	POSITIVE	Omicron (BA.1) NEGATIVE	19.5161	Undetermined	27.1238
CVS076561CLIU	2022-02-01	Y_Västernorrland	POSITIVE	Omicron (BA.1) NEGATIVE	23.7063	Undetermined	29.4663
CVS076562CLIU	2022-01-29	U_Västmanland	NEGATIVE		Undetermined	Undetermined	36.5889
CVS076563CLIU	2022-02-03	G_Kronoberg	POSITIVE	Omicron (BA.1) NEGATIVE	22.6873	Undetermined	37.5734
CVS076564CLIU	2022-02-09	X_Gävleborg	NEGATIVE		Undetermined	Undetermined	31.3829
CVS076565CLIU	2022-02-22	Y_Västernorrland	POSITIVE	Omicron (BA.1) POSITIVE	21.5646	22.5194	32.6902
CVS076566CLIU	2022-01-27	G_Kronoberg	NEGATIVE		Undetermined	Undetermined	31.1103
CVS076567CLIU	2022-02-01	C_Uppsala	NEGATIVE		Undetermined	Undetermined	28.1041
CVS076568CLIU	2022-01-27	U_Västmanland	POSITIVE	Omicron (BA.1) POSITIVE	25.1316	34.1337	28.938
CVS076569CLIU	2022-02-11	U_Västmanland	NEGATIVE		Undetermined	Undetermined	31.8029
CVS076570CLIU	2022-02-08	W_Dalarna	POSITIVE	Omicron (BA.1) POSITIVE	34.4883	37.3313	32.9488
CVS076571CLIU	2022-01-31	U_Västmanland	POSITIVE	Omicron (BA.1) POSITIVE	26.7875	30.0246	33.2289
CVS076572CLIU	2022-02-15	U_Västmanland	NEGATIVE		Undetermined	Undetermined	29.1938
CVS076573CLIU	2022-01-29	X_Gävleborg	NEGATIVE		Undetermined	Undetermined	28.7509
CVS076574CLIU	2022-01-30	U_Västmanland	NEGATIVE		Undetermined	Undetermined	29.8973
CVS076575CLIU	2022-02-01	S_Värmland	POSITIVE	Omicron (BA.1) NEGATIVE	17.3127	Undetermined	28.6809
CVS076576CLIU	2022-02-02	U_Västmanland	POSITIVE	Omicron (BA.1) POSITIVE	24.0118	27.8167	31.6175
CVS076577CLIU	2022-01-28	S_Värmland	POSITIVE	Omicron (BA.1) POSITIVE	27.4509	29.1128	31.4819
CVS076578CLIU	2022-01-28	W_Dalarna	NEGATIVE		Undetermined	Undetermined	33.7411
CVS076579CLIU	2022-01-27	G_Kronoberg	NEGATIVE		Undetermined	Undetermined	30.1605
CVS076580CLIU	2022-01-31	S_Värmland	NEGATIVE		Undetermined	Undetermined	33.3676
CVS076581CLIU	2022-02-08	C_Uppsala	POSITIVE	Omicron (BA.1) POSITIVE	28.4394	29.0021	28.3481
CVS076582CLIU	2022-01-28	W_Dalarna	NEGATIVE		Undetermined	Undetermined	33.1489
CVS076583CLIU	2022-01-28	Z_Jämtland/Härjedalen	POSITIVE	Omicron (BA.1) NEGATIVE	34.0204	Undetermined	34.5047
CVS076584CLIU	2022-02-05	W_Dalarna	NEGATIVE		Undetermined	Undetermined	28.313
CVS076585CLIU	2022-01-27	G_Kronoberg	POSITIVE	Omicron (BA.1) NEGATIVE	19.2209	Undetermined	28.8213
CVS076586CLIU	2022-02-01	G_Kronoberg	POSITIVE	Omicron (BA.1) POSITIVE	20.8395	24.9429	32.1396
CVS076587CLIU	2022-01-28	G_Kronoberg	POSITIVE	Omicron (BA.1) NEGATIVE	27.9727	Undetermined	28.6686
CVS076588CLIU	2022-01-28	S_Värmland	POSITIVE	Omicron (BA.1) POSITIVE	22.0816	23.3592	30.7079
CVS076589CLIU	2022-01-28	Y_Västernorrland	POSITIVE	Omicron (BA.1) POSITIVE	22.1984	24.3342	27.0915
CVS076590CLIU	2022-02-02	Y_Västernorrland	NEGATIVE		Undetermined	Undetermined	30.0201
CVS076591CLIU	2022-01-27	G_Kronoberg	POSITIVE	Omicron (BA.1) POSITIVE	34.3539	38.0842	30.9771
CVS076592CLIU	2022-01-28	X_Gävleborg	POSITIVE	Omicron (BA.1) NEGATIVE	23.0852	Undetermined	30.9629
CVS076593CLIU	2022-01-27	F_Jönköping	NEGATIVE		Undetermined	Undetermined	30.3873
CVS076594CLIU	2022-02-04	X_Gävleborg	POSITIVE	Omicron (BA.1) NEGATIVE	33.5573	Undetermined	33.058
CVS076595CLIU	2022-02-03	U_Västmanland	POSITIVE	Omicron (BA.1) NEGATIVE	24.4179	Undetermined	30.8245
CVS076596CLIU	2022-01-27	X_Gävleborg	POSITIVE	Omicron (BA.1) POSITIVE	24.5199	28.3206	32.6217
CVS076597CLIU	2022-02-01	G_Kronoberg	POSITIVE	Omicron (BA.1) NEGATIVE	21.2966	Undetermined	32.3078
CVS076598CLIU	2022-01-28	X_Gävleborg	POSITIVE	Omicron (BA.1) NEGATIVE	22.3554	Undetermined	30.3564
CVS076599CLIU	2022-02-11	Y_Västernorrland	NEGATIVE		Undetermined	Undetermined	30.1444
CVS076600CLIU	2022-01-29	C_Uppsala	POSITIVE	Omicron (BA.1) POSITIVE	21.7735	20.2324	24.9474
CVS076601CLIU	2022-01-30	Z_Jämtland/Härjedalen	NEGATIVE		Undetermined	Undetermined	31.453
CVS076602CLIU	2022-02-03	U_Västmanland	POSITIVE	Omicron (BA.1) POSITIVE	33.3126	38.3667	28.8462
CVS076603CLIU	2022-02-01	G_Kronoberg	POSITIVE	Omicron (BA.1) NEGATIVE	23.6844	Undetermined	29.6652
CVS076604CLIU	2022-02-01	U_Västmanland	NEGATIVE		Undetermined	Undetermined	33.5356
CVS076605CLIU	2022-02-08	U_Västmanland	NEGATIVE		Undetermined	Undetermined	32.6501
CVS076606CLIU	2022-02-16	S_Värmland	NEGATIVE		Undetermined	Undetermined	33.9591
CVS076607CLIU	2022-01-27	X_Gävleborg	NEGATIVE		Undetermined	Undetermined	32.2864
CVS076608CLIU	2022-01-29	F_Jönköping	NEGATIVE		Undetermined	Undetermined	29.698
CVS076609CLIU	2022-02-01	S_Värmland	POSITIVE	Omicron (BA.1) POSITIVE	26.9954	29.7964	29.9623
CVS076610CLIU	2022-01-30	U_Västmanland	POSITIVE	Omicron (BA.1) NEGATIVE	18.574	Undetermined	31.8632
CVS076611CLIU	2022-01-29	W_Dalarna	POSITIVE	Omicron (BA.1) POSITIVE	26.9639	29.2099	29.4561
CVS076612CLIU	2022-01-30	W_Dalarna	NEGATIVE		Undetermined	Undetermined	31.7708
CVS076613CLIU	2022-01-28	Z_Jämtland/Härjedalen	NEGATIVE		Undetermined	Undetermined	32.7754
CVS076614CLIU	2022-01-29	G_Kronoberg	POSITIVE	Omicron (BA.1) POSITIVE	25.1279	27.0083	33.6083
CVS076615CLIU	2022-01-27	W_Dalarna	POSITIVE	Omicron (BA.1) NEGATIVE	27.5991	Undetermined	32.5167
CVS076616CLIU	2022-02-09	Z_Jämtland/Härjedalen	NEGATIVE		Undetermined	Undetermined	27.9873
CVS076617CLIU	2022-01-29	G_Kronoberg	POSITIVE	Omicron (BA.1) NEGATIVE	20.5229	Undetermined	30.9577
CVS076618CLIU	2022-01-28	S_Värmland	NEGATIVE		Undetermined	Undetermined	30.272
CVS076619CLIU	2022-02-01	X_Gävleborg	POSITIVE	Omicron (BA.1) NEGATIVE	26.4878	Undetermined	31.7047
CVS076620CLIU	2022-02-10	U_Västmanland	NEGATIVE		Undetermined	Undetermined	32.0432
CVS076621CLIU	2022-02-05	F_Jönköping	POSITIVE	Omicron (BA.1) NEGATIVE	22.0445	Undetermined	34.0545
CVS076622CLIU	2022-02-05	X_Gävleborg	NEGATIVE		Undetermined	Undetermined	34.0838
CVS076623CLIU	2022-01-29	U_Västmanland	NEGATIVE		Undetermined	Undetermined	29.009
CVS076624CLIU	2022-01-27	U_Västmanland	NEGATIVE		Undetermined	Undetermined	32.3706
CVS076625CLIU	2022-01-28	Y_Västernorrland	POSITIVE	Omicron (BA.1) POSITIVE	24.169	26.4524	32.4037
CVS076626CLIU	2022-02-08	X_Gävleborg	NEGATIVE		Undetermined	Undetermined	26.6772
CVS076627CLIU	2022-01-28	U_Västmanland	NEGATIVE		Undetermined	Undetermined	28.5458
CVS076628CLIU	2022-01-27	W_Dalarna	POSITIVE	Omicron (BA.1) POSITIVE	28.2355	29.8387	33.9013
CVS076629CLIU	2022-02-01	C_Uppsala	NEGATIVE		Undetermined	Undetermined	25.8774
CVS076630CLIU	2022-01-28	U_Västmanland	POSITIVE	Omicron (BA.1) NEGATIVE	25.6822	Undetermined	34.214
CVS076631CLIU	2022-02-08	U_Västmanland	POSITIVE	Omicron (BA.1) POSITIVE	24.741	27.9772	29.6421
CVS076632CLIU	2022-03-02	S_Värmland	POSITIVE	Omicron (BA.1) NEGATIVE	24.494	Undetermined	33.597
CVS076633CLIU	2022-02-02	W_Dalarna	POSITIVE	Omicron (BA.1) POSITIVE	22.5073	25.2972	31.4008
CVS076634CLIU	2022-02-03	X_Gävleborg	NEGATIVE		Undetermined	Undetermined	33.4542
CVS076635CLIU	2022-02-03	S_Värmland	NEGATIVE		Undetermined	Undetermined	34.2606
CVS076636CLIU	2022-01-28	W_Dalarna	NEGATIVE		Undetermined	Undetermined	29.4375
CVS076637CLIU	2022-02-22	Y_Västernorrland	POSITIVE	Omicron (BA.1) NEGATIVE	21.7281	Undetermined	29.3291
CVS076638CLIU	2022-02-08	U_Västmanland	POSITIVE	Omicron (BA.1) POSITIVE	28.846	32.4227	29.6793
CVS076639CLIU	2022-02-01	Z_Jämtland/Härjedalen	NEGATIVE		Undetermined	Undetermined	30.6401
CVS076640CLIU	2022-02-01	U_Västmanland	POSITIVE	Omicron (BA.1) NEGATIVE	21.9038	Undetermined	33.9821
CVS076641CLIU	2022-02-05	S_Värmland	NEGATIVE		Undetermined	Undetermined	31.2094
CVS076642CLIU	2022-02-05	X_Gävleborg	NEGATIVE		Undetermined	Undetermined	29.3821
CVS076643CLIU	2022-02-01	X_Gävleborg	POSITIVE	Omicron (BA.1) POSITIVE	24.6754	27.6434	29.1058
CVS076644CLIU	2022-01-27	W_Dalarna	NEGATIVE		Undetermined	Undetermined	30.3228
CVS076645CLIU	2022-01-28	X_Gävleborg	NEGATIVE		Undetermined	Undetermined	29.1883
CVS076646CLIU	2022-01-29	S_Värmland	NEGATIVE		Undetermined	Undetermined	29.6968
CVS076647CLIU	2022-03-08	X_Gävleborg	POSITIVE	Omicron (BA.1) NEGATIVE	29.1231	Undetermined	34.5426
CVS076648CLIU	2022-01-30	S_Värmland	NEGATIVE		Undetermined	Undetermined	32.9768
CVS076649CLIU	2022-02-03	Y_Västernorrland	POSITIVE	Omicron (BA.1) POSITIVE	22.6231	23.6601	31.5841
CVS076650CLIU	2022-01-28	G_Kronoberg	POSITIVE	Omicron (BA.1) NEGATIVE	29.5237	Undetermined	27.7213
CVS076651CLIU	2022-02-01	Y_Västernorrland	POSITIVE	Omicron (BA.1) NEGATIVE	24.9106	Undetermined	33.4697
CVS076652CLIU	2022-02-08	U_Västmanland	NEGATIVE		Undetermined	Undetermined	31.001
CVS076653CLIU	2022-02-01	U_Västmanland	NEGATIVE		Undetermined	Undetermined	33.6542
CVS076654CLIU	2022-01-29	W_Dalarna	NEGATIVE		Undetermined	Undetermined	31.5311
CVS076655CLIU	2022-02-08	W_Dalarna	POSITIVE	Omicron (BA.1) POSITIVE	27.2604	30.1527	32.0514
CVS076656CLIU	2022-01-26	Z_Jämtland/Härjedalen	NEGATIVE		Undetermined	Undetermined	33.8701
CVS076657CLIU	2022-01-26	F_Jönköping	POSITIVE	Omicron (BA.1) NEGATIVE	18.9892	Undetermined	30.8906
CVS076658CLIU	2022-02-26	AAA_ABC_Labs	NEGATIVE		Undetermined	Undetermined	31.3603
CVS076659CLIU	2022-01-28	G_Kronoberg	NEGATIVE		Undetermined	Undetermined	28.8387
CVS076660CLIU	2022-01-27	W_Dalarna	POSITIVE	Omicron (BA.1) POSITIVE	23.5211	24.7433	32.6559
CVS076661CLIU	2022-02-03	X_Gävleborg	NEGATIVE		Undetermined	Undetermined	30.7954
CVS076662CLIU	2022-02-02	S_Värmland	POSITIVE	Omicron (BA.1) POSITIVE	23.4248	24.7737	30.2883
CVS076663CLIU	2022-01-26	C_Uppsala	NEGATIVE		Undetermined	Undetermined	28.776
CVS076664CLIU	2022-01-29	S_Värmland	POSITIVE	Omicron (BA.1) NEGATIVE	30.0203	Undetermined	28.706
CVS076665CLIU	2022-02-08	U_Västmanland	POSITIVE	Omicron (BA.1) NEGATIVE	25.2838	Undetermined	32.0998
CVS076666CLIU	2022-02-03	G_Kronoberg	POSITIVE	Omicron (BA.1) NEGATIVE	23.2273	Undetermined	33.6858
CVS076667CLIU	2022-02-02	F_Jönköping	NEGATIVE		Undetermined	Undetermined	33.2535
CVS076668CLIU	2022-02-02	W_Dalarna	POSITIVE	Omicron (BA.1) NEGATIVE	31.3259	Undetermined	29.8674
CVS076669CLIU	2022-02-01	G_Kronoberg	NEGATIVE		Undetermined	Undetermined	30.1709
CVS076670CLIU	2022-01-29	C_Uppsala	POSITIVE	Omicron (BA.1) NEGATIVE	18.3217	Undetermined	26.1157
CVS076671CLIU	2022-02-03	W_Dalarna	POSITIVE	Omicron (BA.1) POSITIVE	24.7128	27.4033	36.2141
CVS076672CLIU	2022-01-29	X_Gävleborg	POSITIVE	Omicron (BA.1) NEGATIVE	31.1296	Undetermined	33.5003
CVS076673CLIU	2022-02-10	U_Västmanland	POSITIVE	Omicron (BA.1) POSITIVE	25.566	27.8061	32.9038
CVS076674CLIU	2022-02-08	U_Västmanland	POSITIVE	Omicron (BA.1) NEGATIVE	32.6629	Undetermined	30.1945
CVS076675CLIU	2022-01-28	G_Kronoberg	POSITIVE	Omicron (BA.1) NEGATIVE	21.9298	Undetermined	27.555
CVS076676CLIU	2022-02-09	X_Gävleborg	NEGATIVE		Undetermined	Undetermined	32.9847
CVS076677CLIU	2022-02-03	Y_Västernorrland	POSITIVE	Omicron (BA.1) POSITIVE	19.5806	20.7668	27.8091
CVS076678CLIU	2022-02-05	U_Västmanland	NEGATIVE		Undetermined	Undetermined	32.9586
CVS076679CLIU	2022-01-27	G_Kronoberg	NEGATIVE		Undetermined	Undetermined	35.2987
CVS076680CLIU	2022-01-26	F_Jönköping	NEGATIVE		Undetermined	Undetermined	30.8708
CVS076681CLIU	2022-02-02	U_Västmanland	NEGATIVE		Undetermined	Undetermined	28.9599
CVS076682CLIU	2022-01-26	F_Jönköping	POSITIVE	Omicron (BA.1) NEGATIVE	28.391	Undetermined	38.6245
CVS076683CLIU	2022-01-27	F_Jönköping	POSITIVE	Omicron (BA.1) POSITIVE	30.0157	31.7426	33.0267
CVS076684CLIU	2022-01-28	Z_Jämtland/Härjedalen	NEGATIVE		Undetermined	Undetermined	33.4809
CVS076685CLIU	2022-02-03	C_Uppsala	NEGATIVE		Undetermined	Undetermined	26.4369
CVS076686CLIU	2022-02-07	C_Uppsala	NEGATIVE		Undetermined	Undetermined	32.9979
CVS076687CLIU	2022-02-04	Y_Västernorrland	POSITIVE	Omicron (BA.1) POSITIVE	17.978	19.9583	33.3256
CVS076688CLIU	2022-01-28	Y_Västernorrland	POSITIVE	Omicron (BA.1) POSITIVE	27.5637	29.6062	31.6229
CVS076689CLIU	2022-02-04	Z_Jämtland/Härjedalen	NEGATIVE		Undetermined	Undetermined	27.0597
CVS076690CLIU	2022-02-01	W_Dalarna	NEGATIVE		Undetermined	Undetermined	30.3281
CVS076691CLIU	2022-02-05	X_Gävleborg	NEGATIVE		Undetermined	Undetermined	32.9386
CVS076692CLIU	2022-02-04	G_Kronoberg	NEGATIVE		Undetermined	Undetermined	27.0506
CVS076693CLIU	2022-01-29	F_Jönköping	POSITIVE	Omicron (BA.1) NEGATIVE	30.5405	Undetermined	34.4564
CVS076694CLIU	2022-01-29	X_Gävleborg	NEGATIVE		Undetermined	Undetermined	31.6394
CVS076695CLIU	2022-01-28	X_Gävleborg	NEGATIVE		Undetermined	Undetermined	32.5524
CVS076696CLIU	2022-01-29	Y_Västernorrland	NEGATIVE		Undetermined	Undetermined	33.2669
CVS076697CLIU	2022-02-10	X_Gävleborg	POSITIVE	Omicron (BA.1) NEGATIVE	28.3697	Undetermined	31.199
CVS076698CLIU	2022-01-27	X_Gävleborg	POSITIVE	Omicron (BA.1) POSITIVE	20.2409	21.6583	27.0881
CVS076699CLIU	2022-01-27	X_Gävleborg	NEGATIVE		Undetermined	Undetermined	32.6709
CVS076700CLIU	2022-02-03	W_Dalarna	POSITIVE	Omicron (BA.1) POSITIVE	30.3266	32.0522	32.0685
CVS076701CLIU	2022-01-28	F_Jönköping	POSITIVE	Omicron (BA.1) POSITIVE	30.5954	31.7095	32.3495
CVS076702CLIU	2022-01-26	Z_Jämtland/Härjedalen	NEGATIVE		Undetermined	Undetermined	28.4141
CVS076703CLIU	2022-01-27	G_Kronoberg	POSITIVE	Omicron (BA.1) POSITIVE	25.2	27.2381	30.9832
CVS076704CLIU	2022-02-02	U_Västmanland	NEGATIVE		Undetermined	Undetermined	31.2908
CVS076705CLIU	2022-01-28	U_Västmanland	POSITIVE	Omicron (BA.1) POSITIVE	21.2935	23.0585	30.5033
CVS076706CLIU	2022-02-08	F_Jönköping	NEGATIVE		Undetermined	Undetermined	34.2232
CVS076707CLIU	2022-01-28	Y_Västernorrland	POSITIVE	Omicron (BA.1) POSITIVE	27.1063	29.0044	33.001
CVS076708CLIU	2022-01-28	G_Kronoberg	NEGATIVE		Undetermined	Undetermined	28.306
CVS076709CLIU	2022-02-01	G_Kronoberg	POSITIVE	Omicron (BA.1) NEGATIVE	26.7521	Undetermined	31.2022
CVS076710CLIU	2022-01-27	C_Uppsala	POSITIVE	Omicron (BA.1) POSITIVE	21.8854	23.1926	30.4816
CVS076711CLIU	2022-01-27	U_Västmanland	NEGATIVE		Undetermined	Undetermined	32.9033
CVS076712CLIU	2022-02-10	X_Gävleborg	NEGATIVE		Undetermined	Undetermined	30.7292
CVS076713CLIU	2022-01-27	U_Västmanland	POSITIVE	Omicron (BA.1) POSITIVE	25.5246	27.0075	35.0062
CVS076714CLIU	2022-03-08	F_Jönköping	NEGATIVE		Undetermined	Undetermined	30.0313
CVS076715CLIU	2022-02-03	W_Dalarna	POSITIVE	Omicron (BA.1) POSITIVE	23.3108	25.0743	35.1391
CVS076716CLIU	2022-02-08	U_Västmanland	NEGATIVE		Undetermined	Undetermined	33.7658
CVS076717CLIU	2022-01-28	X_Gävleborg	NEGATIVE		Undetermined	Undetermined	30.1047
CVS076718CLIU	2022-02-01	S_Värmland	POSITIVE	Omicron (BA.1) NEGATIVE	20.6092	Undetermined	28.4361
CVS076719CLIU	2022-02-02	X_Gävleborg	POSITIVE	Omicron (BA.1) NEGATIVE	25.1669	Undetermined	34.634
CVS076720CLIU	2022-01-30	S_Värmland	POSITIVE	Omicron (BA.1) NEGATIVE	20.5655	Undetermined	33.5837
CVS076721CLIU	2022-01-29	S_Värmland	NEGATIVE		Undetermined	Undetermined	31.4469
CVS076722CLIU	2022-02-04	X_Gävleborg	POSITIVE	Omicron (BA.1) NEGATIVE	19.3673	Undetermined	29.1956
CVS076723CLIU	2022-02-09	G_Kronoberg	POSITIVE	Omicron (BA.1) NEGATIVE	29.3792	Undetermined	28.5521
CVS076724CLIU	2022-01-27	G_Kronoberg	NEGATIVE		Undetermined	Undetermined	28.2257
CVS076725CLIU	2022-02-02	X_Gävleborg	NEGATIVE		Undetermined	Undetermined	33.0915
CVS076726CLIU	2022-02-04	S_Värmland	NEGATIVE		Undetermined	Undetermined	34.6189
CVS076727CLIU	2022-02-08	S_Värmland	NEGATIVE		Undetermined	Undetermined	32.733
CVS076728CLIU	2022-02-24	S_Värmland	NEGATIVE		Undetermined	Undetermined	32.9709
CVS076729CLIU	2022-02-16	S_Värmland	NEGATIVE		Undetermined	Undetermined	29.7995
CVS076730CLIU	2022-01-29	S_Värmland	POSITIVE	Omicron (BA.1) NEGATIVE	22.8354	Undetermined	31.2719
CVS076731CLIU	2022-02-22	W_Dalarna	NEGATIVE		Undetermined	Undetermined	32.7947
CVS076732CLIU	2022-02-02	U_Västmanland	POSITIVE	Omicron (BA.1) NEGATIVE	27.5538	Undetermined	31.6167
CVS076733CLIU	2022-01-29	W_Dalarna	NEGATIVE		Undetermined	Undetermined	33.5088
CVS076734CLIU	2022-02-08	X_Gävleborg	POSITIVE	Omicron (BA.1) NEGATIVE	18.5728	Undetermined	33.1064
CVS076735CLIU	2022-02-08	X_Gävleborg	POSITIVE	Omicron (BA.1) POSITIVE	24.5278	26.2011	31.7786
CVS076736CLIU	2022-02-01	U_Västmanland	NEGATIVE		Undetermined	Undetermined	35.531
CVS076737CLIU	2022-02-03	G_Kronoberg	NEGATIVE		Undetermined	Undetermined	32.8818
CVS076738CLIU	2022-02-08	G_Kronoberg	NEGATIVE		Undetermined	Undetermined	32.5524
CVS076739CLIU	2022-02-15	S_Värmland	NEGATIVE		Undetermined	Undetermined	30.7598
CVS076740CLIU	2022-02-01	G_Kronoberg	NEGATIVE		Undetermined	Undetermined	30.5427
CVS076741CLIU	2022-01-27	Y_Västernorrland	NEGATIVE		Undetermined	Undetermined	29.1243
CVS076742CLIU	2022-01-28	Y_Västernorrland	POSITIVE	Omicron (BA.1) POSITIVE	28.5925	31.1697	32.3284
CVS076743CLIU	2022-02-08	X_Gävleborg	NEGATIVE		Undetermined	Undetermined	30.3318
CVS076744CLIU	2022-02-01	G_Kronoberg	NEGATIVE		Undetermined	Undetermined	25.4921
CVS076745CLIU	2022-01-29	U_Västmanland	NEGATIVE		Undetermined	Undetermined	27.4205
CVS076746CLIU	2022-03-01	X_Gävleborg	POSITIVE	Omicron (BA.1) POSITIVE	22.8647	26.0843	34.7723
CVS076747CLIU	2022-02-05	G_Kronoberg	NEGATIVE		Undetermined	Undetermined	29.9216
CVS076748CLIU	2022-02-03	U_Västmanland	NEGATIVE		Undetermined	Undetermined	31.9361
CVS076749CLIU	2022-02-04	X_Gävleborg	NEGATIVE		Undetermined	Undetermined	33.6205
CVS076750CLIU	2022-02-01	G_Kronoberg	POSITIVE	Omicron (BA.1) NEGATIVE	21.3647	Undetermined	29.8394
CVS076751CLIU	2022-01-28	X_Gävleborg	NEGATIVE		Undetermined	Undetermined	32.2479
CVS076752CLIU	2022-02-09	F_Jönköping	POSITIVE	Omicron (BA.1) NEGATIVE	27.2353	Undetermined	29.2557
CVS076753CLIU	2022-02-05	Z_Jämtland/Härjedalen	POSITIVE	Omicron (BA.1) POSITIVE	21.4885	22.5877	27.2064
CVS076754CLIU	2022-01-26	F_Jönköping	POSITIVE	Omicron (BA.1) NEGATIVE	26.4669	Undetermined	35.2634
CVS076755CLIU	2022-02-25	Z_Jämtland/Härjedalen	NEGATIVE		Undetermined	Undetermined	32.1702
CVS076756CLIU	2022-02-02	F_Jönköping	POSITIVE	Omicron (BA.1) POSITIVE	20.9421	23.9453	35.1425
CVS076757CLIU	2022-02-08	X_Gävleborg	POSITIVE	Omicron (BA.1) POSITIVE	29.0844	31.096	31.4867
CVS076758CLIU	2022-02-01	F_Jönköping	POSITIVE	Omicron (BA.1) NEGATIVE	23.9445	Undetermined	29.1922
CVS076759CLIU	2022-02-04	U_Västmanland	NEGATIVE		Undetermined	Undetermined	35.0928
CVS076760CLIU	2022-02-02	W_Dalarna	POSITIVE	Omicron (BA.1) POSITIVE	33.0381	35.1013	28.9878
CVS076761CLIU	2022-01-27	X_Gävleborg	POSITIVE	Omicron (BA.1) POSITIVE	26.4659	29.8414	31.5518
CVS076762CLIU	2022-01-26	C_Uppsala	POSITIVE	Omicron (BA.1) POSITIVE	26.7008	27.9857	26.1005
CVS076763CLIU	2022-02-08	S_Värmland	POSITIVE	Omicron (BA.1) NEGATIVE	24.587	Undetermined	32.9172
CVS076764CLIU	2022-02-08	W_Dalarna	POSITIVE	Omicron (BA.1) NEGATIVE	23.1389	Undetermined	32.6645
CVS076765CLIU	2022-02-02	G_Kronoberg	POSITIVE	Omicron (BA.1) NEGATIVE	25.7174	Undetermined	36.436
CVS076766CLIU	2022-02-03	U_Västmanland	POSITIVE	Omicron (BA.1) NEGATIVE	24.8957	Undetermined	30.0164
CVS076767CLIU	2022-02-05	G_Kronoberg	POSITIVE	Omicron (BA.1) NEGATIVE	24.4904	Undetermined	30.9217
CVS076768CLIU	2022-02-02	S_Värmland	POSITIVE	Omicron (BA.1) NEGATIVE	21.7951	Undetermined	28.6779
CVS076769CLIU	2022-01-29	G_Kronoberg	NEGATIVE		Undetermined	Undetermined	34.579
CVS076770CLIU	2022-01-29	W_Dalarna	NEGATIVE		Undetermined	Undetermined	30.2872
CVS076771CLIU	2022-02-03	X_Gävleborg	POSITIVE	Omicron (BA.1) NEGATIVE	25.1924	Undetermined	33.6038
CVS076772CLIU	2022-01-28	C_Uppsala	POSITIVE	Omicron (BA.1) POSITIVE	35.8334	36.5716	27.2855
CVS076773CLIU	2022-03-03	W_Dalarna	NEGATIVE		Undetermined	Undetermined	33.5251
CVS076774CLIU	2022-02-08	U_Västmanland	NEGATIVE		Undetermined	Undetermined	33.4963
CVS076775CLIU	2022-02-03	G_Kronoberg	NEGATIVE		Undetermined	Undetermined	29.998
CVS076776CLIU	2022-02-05	X_Gävleborg	POSITIVE	Omicron (BA.1) NEGATIVE	19.2896	Undetermined	33.3259
CVS076777CLIU	2022-01-27	C_Uppsala	POSITIVE	Omicron (BA.1) POSITIVE	20.1246	20.7219	29.3606
CVS076778CLIU	2022-01-27	U_Västmanland	NEGATIVE		Undetermined	Undetermined	32.8266
CVS076779CLIU	2022-02-08	U_Västmanland	NEGATIVE		Undetermined	Undetermined	32.6668
CVS076780CLIU	2022-01-28	U_Västmanland	NEGATIVE		Undetermined	Undetermined	31.3706
CVS076781CLIU	2022-03-04	F_Jönköping	POSITIVE	Omicron (BA.1) NEGATIVE	27.9686	Undetermined	33.0572
CVS076782CLIU	2022-01-27	U_Västmanland	POSITIVE	Omicron (BA.1) NEGATIVE	18.7276	Undetermined	32.6642
CVS076783CLIU	2022-01-29	S_Värmland	NEGATIVE		Undetermined	Undetermined	33.3824
CVS076784CLIU	2022-01-27	C_Uppsala	POSITIVE	Omicron (BA.1) POSITIVE	31.7708	31.8843	27.7056
CVS076785CLIU	2022-01-28	U_Västmanland	POSITIVE	Omicron (BA.1) NEGATIVE	22.222	Undetermined	29.4414
CVS076786CLIU	2022-02-08	W_Dalarna	POSITIVE	Omicron (BA.1) POSITIVE	25.2218	26.8822	32.9047
CVS076787CLIU	2022-01-26	F_Jönköping	POSITIVE	Omicron (BA.1) NEGATIVE	22.7714	Undetermined	31.6862
CVS076788CLIU	2022-02-09	G_Kronoberg	NEGATIVE		Undetermined	Undetermined	31.2403
CVS076789CLIU	2022-01-28	X_Gävleborg	NEGATIVE		Undetermined	Undetermined	26.3395
CVS076790CLIU	2022-01-27	X_Gävleborg	NEGATIVE		Undetermined	Undetermined	34.1705
CVS076791CLIU	2022-01-28	U_Västmanland	POSITIVE	Omicron (BA.1) NEGATIVE	25.3087	Undetermined	32.6018
CVS076792CLIU	2022-01-27	C_Uppsala	POSITIVE	Omicron (BA.1) POSITIVE	32.8101	31.7608	31.8742
CVS076793CLIU	2022-02-01	U_Västmanland	NEGATIVE		Undetermined	Undetermined	33.1391
CVS076794CLIU	2022-01-30	S_Värmland	NEGATIVE		Undetermined	Undetermined	28.8922
CVS076795CLIU	2022-01-27	S_Värmland	POSITIVE	Omicron (BA.1) NEGATIVE	29.0105	Undetermined	33.8994
CVS076796CLIU	2022-02-25	U_Västmanland	NEGATIVE		Undetermined	Undetermined	33.0907
CVS076797CLIU	2022-01-27	W_Dalarna	POSITIVE	Omicron (BA.1) POSITIVE	30.1223	31.6484	31.179
CVS076798CLIU	2022-02-01	W_Dalarna	POSITIVE	Omicron (BA.1) NEGATIVE	22.7201	Undetermined	28.1563
CVS076799CLIU	2022-01-30	C_Uppsala	NEGATIVE		Undetermined	Undetermined	27.8098
CVS076800CLIU	2022-02-01	S_Värmland	POSITIVE	Omicron (BA.1) POSITIVE	22.8882	25.5703	31.2844
CVS076801CLIU	2022-02-05	U_Västmanland	NEGATIVE		Undetermined	Undetermined	30.1436
CVS076802CLIU	2022-03-02	U_Västmanland	NEGATIVE		Undetermined	Undetermined	33.2839
CVS076803CLIU	2022-02-05	X_Gävleborg	POSITIVE	Omicron (BA.1) POSITIVE	33.9383	36.6597	36.698
CVS076804CLIU	2022-01-28	G_Kronoberg	NEGATIVE		Undetermined	Undetermined	34.0585
CVS076805CLIU	2022-02-12	Z_Jämtland/Härjedalen	NEGATIVE		Undetermined	Undetermined	29.7248
CVS076806CLIU	2022-02-16	G_Kronoberg	POSITIVE	Omicron (BA.1) NEGATIVE	35.6252	Undetermined	34.9068
CVS076807CLIU	2022-02-08	W_Dalarna	POSITIVE	Omicron (BA.1) NEGATIVE	32.8637	Undetermined	33.8196
CVS076808CLIU	2022-02-15	G_Kronoberg	NEGATIVE		Undetermined	Undetermined	28.9084
CVS076809CLIU	2022-02-02	U_Västmanland	POSITIVE	Omicron (BA.1) POSITIVE	22.1341	26.2769	32.5284
CVS076810CLIU	2022-02-01	F_Jönköping	NEGATIVE		Undetermined	Undetermined	30.6041
CVS076811CLIU	2022-02-19	W_Dalarna	NEGATIVE		Undetermined	Undetermined	34.8222
CVS076812CLIU	2022-01-29	F_Jönköping	POSITIVE	Omicron (BA.1) NEGATIVE	32.7963	Undetermined	30.3638
CVS076813CLIU	2022-02-02	Y_Västernorrland	NEGATIVE		Undetermined	Undetermined	35.1073
CVS076814CLIU	2022-02-04	X_Gävleborg	POSITIVE	Omicron (BA.1) NEGATIVE	25.5648	Undetermined	31.3361
CVS076815CLIU	2022-01-29	S_Värmland	POSITIVE	Omicron (BA.1) NEGATIVE	24.983	Undetermined	35.1357
CVS076816CLIU	2022-01-27	G_Kronoberg	NEGATIVE		Undetermined	Undetermined	32.9095
CVS076817CLIU	2022-02-05	Y_Västernorrland	NEGATIVE		Undetermined	Undetermined	32.4149
CVS076818CLIU	2022-01-28	U_Västmanland	NEGATIVE		Undetermined	Undetermined	35.1107
CVS076819CLIU	2022-01-29	X_Gävleborg	POSITIVE	Omicron (BA.1) POSITIVE	25.4812	28.071	33.9085
CVS076820CLIU	2022-01-28	S_Värmland	NEGATIVE		Undetermined	Undetermined	30.4808
CVS076821CLIU	2022-01-27	X_Gävleborg	POSITIVE	Omicron (BA.1) NEGATIVE	32.4625	Undetermined	28.2227
CVS076822CLIU	2022-02-01	W_Dalarna	POSITIVE	Omicron (BA.1) POSITIVE	27.9165	30.0146	32.4233
CVS076823CLIU	2022-02-12	Z_Jämtland/Härjedalen	NEGATIVE		Undetermined	Undetermined	36.3807
CVS076824CLIU	2022-01-26	F_Jönköping	POSITIVE	Omicron (BA.1) NEGATIVE	26.382	Undetermined	33.7199
CVS076825CLIU	2022-01-26	C_Uppsala	NEGATIVE		Undetermined	Undetermined	28.2121
CVS076826CLIU	2022-02-02	G_Kronoberg	POSITIVE	Omicron (BA.1) NEGATIVE	22.4214	Undetermined	30.9393
CVS076827CLIU	2022-02-08	X_Gävleborg	NEGATIVE		Undetermined	Undetermined	35.9415
CVS076828CLIU	2022-02-08	W_Dalarna	NEGATIVE		Undetermined	Undetermined	33.0889
CVS076829CLIU	2022-01-29	C_Uppsala	POSITIVE	Omicron (BA.1) POSITIVE	17.4063	17.757	27.2053
CVS076830CLIU	2022-01-28	G_Kronoberg	NEGATIVE		Undetermined	Undetermined	28.9035
CVS076831CLIU	2022-02-03	S_Värmland	POSITIVE	Omicron (BA.1) POSITIVE	23.4434	25.3496	28.5831
CVS076832CLIU	2022-02-08	U_Västmanland	NEGATIVE		Undetermined	Undetermined	29.9919
CVS076833CLIU	2022-02-08	U_Västmanland	POSITIVE	Omicron (BA.1) NEGATIVE	29.8937	Undetermined	28.8096
CVS076834CLIU	2022-02-01	Y_Västernorrland	NEGATIVE		Undetermined	Undetermined	31.9972
CVS076835CLIU	2022-03-03	X_Gävleborg	POSITIVE	Omicron (BA.1) NEGATIVE	35.8387	Undetermined	32.0156
CVS076836CLIU	2022-02-19	W_Dalarna	NEGATIVE		Undetermined	Undetermined	33.3454
CVS076837CLIU	2022-02-05	X_Gävleborg	NEGATIVE		Undetermined	Undetermined	28.2975
CVS076838CLIU	2022-01-28	C_Uppsala	NEGATIVE		Undetermined	Undetermined	25.0661
CVS076839CLIU	2022-02-04	AAA_ABC_Labs	NEGATIVE		Undetermined	Undetermined	29.9098
CVS076840CLIU	2022-01-29	X_Gävleborg	POSITIVE	Omicron (BA.1) POSITIVE	21.501	22.4468	34.6634
CVS076841CLIU	2022-02-03	W_Dalarna	POSITIVE	Omicron (BA.1) POSITIVE	28.9571	31.4493	32.8805
CVS076842CLIU	2022-02-03	U_Västmanland	POSITIVE	Omicron (BA.1) NEGATIVE	21.2864	Undetermined	32.4897
CVS076843CLIU	2022-01-26	Y_Västernorrland	NEGATIVE		Undetermined	Undetermined	30.1206
CVS076844CLIU	2022-02-02	Y_Västernorrland	NEGATIVE		Undetermined	Undetermined	33.4557
CVS076845CLIU	2022-02-04	X_Gävleborg	NEGATIVE		Undetermined	Undetermined	33.2687
CVS076846CLIU	2022-01-28	X_Gävleborg	POSITIVE	Omicron (BA.1) POSITIVE	21.102	23.6766	30.643
CVS076847CLIU	2022-02-01	W_Dalarna	POSITIVE	Omicron (BA.1) POSITIVE	22.6427	24.246	30.2537
CVS076848CLIU	2022-01-29	F_Jönköping	POSITIVE	Omicron (BA.1) POSITIVE	24.6722	25.9846	31.9717
CVS076849CLIU	2022-02-01	W_Dalarna	POSITIVE	Omicron (BA.1) NEGATIVE	24.8273	Undetermined	34.4467
CVS076850CLIU	2022-01-28	C_Uppsala	POSITIVE	Omicron (BA.1) NEGATIVE	32.5524	Undetermined	25.9068
CVS076851CLIU	2022-02-02	U_Västmanland	POSITIVE	Omicron (BA.1) NEGATIVE	35.6426	Undetermined	31.9667
CVS076852CLIU	2022-02-02	X_Gävleborg	NEGATIVE		Undetermined	Undetermined	31.8093
CVS076853CLIU	2022-01-26	F_Jönköping	POSITIVE	Omicron (BA.1) POSITIVE	20.8538	22.1764	29.3002
CVS076854CLIU	2022-01-29	Z_Jämtland/Härjedalen	NEGATIVE		Undetermined	Undetermined	31.0368
CVS076855CLIU	2022-01-29	Y_Västernorrland	NEGATIVE		Undetermined	Undetermined	31.5765
CVS076856CLIU	2022-01-28	W_Dalarna	NEGATIVE		Undetermined	Undetermined	32.8011
CVS076857CLIU	2022-01-28	C_Uppsala	NEGATIVE		Undetermined	Undetermined	25.7575
CVS076858CLIU	2022-02-24	G_Kronoberg	POSITIVE	Omicron (BA.1) NEGATIVE	26.4183	Undetermined	39.0845
CVS076859CLIU	2022-01-26	C_Uppsala	POSITIVE	Omicron (BA.1) POSITIVE	27.8589	28.4497	26.1104
CVS076860CLIU	2022-03-05	U_Västmanland	NEGATIVE		Undetermined	Undetermined	29.3358
CVS076861CLIU	2022-02-08	X_Gävleborg	POSITIVE	Omicron (BA.1) POSITIVE	29.7114	31.4953	32.5526
CVS076862CLIU	2022-02-25	Y_Västernorrland	NEGATIVE		Undetermined	Undetermined	26.9573
CVS076863CLIU	2022-02-08	X_Gävleborg	NEGATIVE		Undetermined	Undetermined	29.7908
CVS076864CLIU	2022-01-28	X_Gävleborg	POSITIVE	Omicron (BA.1) NEGATIVE	23.8924	Undetermined	28.3001
CVS076865CLIU	2022-02-09	W_Dalarna	NEGATIVE		Undetermined	Undetermined	26.7391
CVS076866CLIU	2022-01-28	W_Dalarna	NEGATIVE		Undetermined	Undetermined	32.1161
CVS076867CLIU	2022-02-04	Y_Västernorrland	POSITIVE	Omicron (BA.1) POSITIVE	27.6683	29.3768	29.8824
CVS076868CLIU	2022-01-27	X_Gävleborg	NEGATIVE		Undetermined	Undetermined	30.0591
CVS076869CLIU	2022-02-02	X_Gävleborg	NEGATIVE		Undetermined	Undetermined	30.4022
CVS076870CLIU	2022-02-01	G_Kronoberg	POSITIVE	Omicron (BA.1) POSITIVE	19.42	21.3032	32.0731
CVS076871CLIU	2022-02-01	X_Gävleborg	POSITIVE	Omicron (BA.1) POSITIVE	28.9864	31.7419	29.4956
CVS076872CLIU	2022-02-01	W_Dalarna	NEGATIVE		Undetermined	Undetermined	32.8954
CVS076873CLIU	2022-01-28	X_Gävleborg	NEGATIVE		Undetermined	Undetermined	32.6216
CVS076874CLIU	2022-02-04	X_Gävleborg	NEGATIVE		Undetermined	Undetermined	31.3224
CVS076875CLIU	2022-02-26	X_Gävleborg	NEGATIVE		Undetermined	Undetermined	32.8786
CVS076876CLIU	2022-02-03	U_Västmanland	POSITIVE	Omicron (BA.1) NEGATIVE	23.9404	Undetermined	36.1929
CVS076877CLIU	2022-02-05	X_Gävleborg	NEGATIVE		Undetermined	Undetermined	31.011
CVS076878CLIU	2022-01-28	G_Kronoberg	NEGATIVE		Undetermined	Undetermined	30.5285
CVS076879CLIU	2022-01-27	G_Kronoberg	NEGATIVE		Undetermined	Undetermined	30.3025
CVS076880CLIU	2022-01-29	Y_Västernorrland	NEGATIVE		Undetermined	Undetermined	30.9884
CVS076881CLIU	2022-02-09	Z_Jämtland/Härjedalen	POSITIVE	Omicron (BA.1) NEGATIVE	28.9901	Undetermined	33.9707
CVS076882CLIU	2022-02-08	G_Kronoberg	POSITIVE	Omicron (BA.1) NEGATIVE	22.0376	Undetermined	32.1803
CVS076883CLIU	2022-02-02	Z_Jämtland/Härjedalen	POSITIVE	Omicron (BA.1) NEGATIVE	24.8366	Undetermined	36.3387
CVS076884CLIU	2022-01-29	F_Jönköping	POSITIVE	Omicron (BA.1) POSITIVE	34.5337	36.2895	32.9031
CVS076885CLIU	2022-02-05	U_Västmanland	POSITIVE	Omicron (BA.1) NEGATIVE	21.5401	Undetermined	34.4651
CVS076886CLIU	2022-02-04	G_Kronoberg	POSITIVE	Omicron (BA.1) NEGATIVE	16.9865	Undetermined	30.0017
CVS076887CLIU	2022-02-09	Z_Jämtland/Härjedalen	NEGATIVE		Undetermined	Undetermined	30.9275
CVS076888CLIU	2022-01-28	W_Dalarna	NEGATIVE		Undetermined	Undetermined	28.9532
CVS076889CLIU	2022-03-08	X_Gävleborg	POSITIVE	Omicron (BA.1) NEGATIVE	24.8526	Undetermined	30.9472
CVS076890CLIU	2022-01-29	X_Gävleborg	NEGATIVE		Undetermined	Undetermined	27.1426
CVS076891CLIU	2022-02-01	U_Västmanland	NEGATIVE		Undetermined	Undetermined	30.9788
CVS076892CLIU	2022-02-04	W_Dalarna	NEGATIVE		Undetermined	Undetermined	29.6597
CVS076893CLIU	2022-02-03	W_Dalarna	POSITIVE	Omicron (BA.1) NEGATIVE	34.6584	Undetermined	30.1744
CVS076894CLIU	2022-01-28	W_Dalarna	NEGATIVE		Undetermined	Undetermined	28.1424
CVS076895CLIU	2022-01-27	S_Värmland	POSITIVE	Omicron (BA.1) NEGATIVE	30.9245	Undetermined	30.064
CVS076896CLIU	2022-01-27	U_Västmanland	POSITIVE	Omicron (BA.1) POSITIVE	22.9266	25.3182	31.8694
CVS076897CLIU	2022-02-01	W_Dalarna	POSITIVE	Omicron (BA.1) NEGATIVE	19.0265	Undetermined	35.2917
CVS076898CLIU	2022-01-28	W_Dalarna	NEGATIVE		Undetermined	Undetermined	30.2384
CVS076899CLIU	2022-01-27	X_Gävleborg	NEGATIVE		Undetermined	Undetermined	28.8058
CVS076900CLIU	2022-02-01	X_Gävleborg	POSITIVE	Omicron (BA.1) NEGATIVE	21.3994	Undetermined	36.3208
CVS076901CLIU	2022-01-27	W_Dalarna	NEGATIVE		Undetermined	Undetermined	32.2035
CVS076902CLIU	2022-02-19	AAA_ABC_Labs	NEGATIVE		Undetermined	Undetermined	33.8832
CVS076903CLIU	2022-02-12	U_Västmanland	POSITIVE	Omicron (BA.1) POSITIVE	22.4333	24.435	26.763
CVS076904CLIU	2022-02-03	U_Västmanland	NEGATIVE		Undetermined	Undetermined	31.4856
CVS076905CLIU	2022-01-30	U_Västmanland	POSITIVE	Omicron (BA.1) POSITIVE	26.4065	27.4769	31.4204
CVS076906CLIU	2022-02-03	W_Dalarna	POSITIVE	Omicron (BA.1) NEGATIVE	23.0359	Undetermined	33.919
CVS076907CLIU	2022-01-30	C_Uppsala	NEGATIVE		Undetermined	Undetermined	33.2918
CVS076908CLIU	2022-02-23	S_Värmland	POSITIVE	Omicron (BA.1) NEGATIVE	20.3787	Undetermined	27.123
CVS076909CLIU	2022-01-28	G_Kronoberg	NEGATIVE		Undetermined	Undetermined	34.5776
CVS076910CLIU	2022-02-05	W_Dalarna	POSITIVE	Omicron (BA.1) NEGATIVE	21.9431	Undetermined	32.338
CVS076911CLIU	2022-02-04	S_Värmland	NEGATIVE		Undetermined	Undetermined	32.3051
CVS076912CLIU	2022-02-19	U_Västmanland	NEGATIVE		Undetermined	Undetermined	34.9843
CVS076913CLIU	2022-02-16	U_Västmanland	POSITIVE	Omicron (BA.1) NEGATIVE	29.3741	Undetermined	34.125
CVS076914CLIU	2022-03-05	X_Gävleborg	NEGATIVE		Undetermined	Undetermined	35.593
CVS076915CLIU	2022-02-05	X_Gävleborg	NEGATIVE		Undetermined	Undetermined	34.6955
CVS076916CLIU	2022-01-27	W_Dalarna	POSITIVE	Omicron (BA.1) POSITIVE	20.4544	22.3814	33.4145
CVS076917CLIU	2022-01-28	S_Värmland	NEGATIVE		Undetermined	Undetermined	31.1304
CVS076918CLIU	2022-02-02	U_Västmanland	NEGATIVE		Undetermined	Undetermined	33.6087
CVS076919CLIU	2022-02-09	G_Kronoberg	NEGATIVE		Undetermined	Undetermined	33.5343
CVS076920CLIU	2022-02-09	F_Jönköping	POSITIVE	Omicron (BA.1) POSITIVE	19.9919	21.8428	39.0782
CVS076921CLIU	2022-01-29	F_Jönköping	POSITIVE	Omicron (BA.1) POSITIVE	21.8393	23.4625	31.4011
CVS076922CLIU	2022-02-05	Y_Västernorrland	POSITIVE	Omicron (BA.1) NEGATIVE	27.8439	Undetermined	30.0043
CVS076923CLIU	2022-02-05	S_Värmland	POSITIVE	Omicron (BA.1) NEGATIVE	29.8514	Undetermined	33.4879
CVS076924CLIU	2022-01-27	X_Gävleborg	POSITIVE	Omicron (BA.1) POSITIVE	29.5796	30.9416	34.4111
CVS076925CLIU	2022-02-08	Y_Västernorrland	NEGATIVE		Undetermined	Undetermined	28.7458
CVS076926CLIU	2022-01-29	S_Värmland	POSITIVE	Omicron (BA.1) POSITIVE	32.3013	34.339	33.3096
CVS076927CLIU	2022-02-09	W_Dalarna	NEGATIVE		Undetermined	Undetermined	32.9928
CVS076928CLIU	2022-02-01	Y_Västernorrland	NEGATIVE		Undetermined	Undetermined	28.968
CVS076929CLIU	2022-02-02	C_Uppsala	POSITIVE	Omicron (BA.1) NEGATIVE	33.7471	Undetermined	28.0674
CVS076930CLIU	2022-01-27	W_Dalarna	POSITIVE	Omicron (BA.1) POSITIVE	26.1597	28.5093	31.083
CVS076931CLIU	2022-02-05	Y_Västernorrland	POSITIVE	Omicron (BA.1) POSITIVE	29.807	30.8064	29.2639
CVS076932CLIU	2022-02-08	Y_Västernorrland	POSITIVE	Omicron (BA.1) POSITIVE	26.8977	29.0077	30.1934
CVS076933CLIU	2022-02-12	S_Värmland	POSITIVE	Omicron (BA.1) NEGATIVE	24.3341	Undetermined	28.2679
CVS076934CLIU	2022-01-29	X_Gävleborg	NEGATIVE		Undetermined	Undetermined	33.2156
CVS076935CLIU	2022-01-28	W_Dalarna	POSITIVE	Omicron (BA.1) NEGATIVE	24.4356	Undetermined	31.8455
CVS076936CLIU	2022-02-08	X_Gävleborg	POSITIVE	Omicron (BA.1) NEGATIVE	23.9947	Undetermined	36.238
CVS076937CLIU	2022-01-28	X_Gävleborg	NEGATIVE		Undetermined	Undetermined	31.5016
CVS076938CLIU	2022-02-03	X_Gävleborg	NEGATIVE		Undetermined	Undetermined	31.0687
CVS076939CLIU	2022-02-18	X_Gävleborg	NEGATIVE		Undetermined	Undetermined	33.0943
CVS076940CLIU	2022-01-26	Y_Västernorrland	POSITIVE	Omicron (BA.1) POSITIVE	24.0941	26.1566	31.875
CVS076941CLIU	2022-02-08	X_Gävleborg	POSITIVE	Omicron (BA.1) NEGATIVE	22.9474	Undetermined	33.0351
CVS076942CLIU	2022-01-27	Y_Västernorrland	POSITIVE	Omicron (BA.1) POSITIVE	21.8453	23.8134	31.9162
CVS076943CLIU	2022-02-03	W_Dalarna	NEGATIVE		Undetermined	Undetermined	32.5732
CVS076944CLIU	2022-01-26	F_Jönköping	POSITIVE	Omicron (BA.1) POSITIVE	20.1568	21.5291	31.1712
CVS076945CLIU	2022-02-03	Z_Jämtland/Härjedalen	NEGATIVE		Undetermined	Undetermined	31.2281
CVS076946CLIU	2022-02-08	U_Västmanland	POSITIVE	Omicron (BA.1) POSITIVE	33.1934	39.6723	35.353
CVS076947CLIU	2022-02-01	Z_Jämtland/Härjedalen	NEGATIVE		Undetermined	Undetermined	29.1967
CVS076948CLIU	2022-02-01	X_Gävleborg	NEGATIVE		Undetermined	Undetermined	32.1514
CVS076949CLIU	2022-02-11	X_Gävleborg	NEGATIVE		Undetermined	Undetermined	31.1449
CVS076950CLIU	2022-02-01	W_Dalarna	NEGATIVE		Undetermined	Undetermined	32
CVS076951CLIU	2022-02-24	U_Västmanland	NEGATIVE		Undetermined	Undetermined	33.2064
CVS076952CLIU	2022-02-01	C_Uppsala	POSITIVE	Omicron (BA.1) POSITIVE	28.0999	28.5256	29.3381
CVS076953CLIU	2022-02-25	W_Dalarna	POSITIVE	Omicron (BA.1) POSITIVE	34.1864	36.5661	33.4619
CVS076954CLIU	2022-02-08	W_Dalarna	NEGATIVE		Undetermined	Undetermined	29.6208
CVS076955CLIU	2022-02-01	U_Västmanland	POSITIVE	Omicron (BA.1) NEGATIVE	22.3082	Undetermined	29.168
CVS076956CLIU	2022-02-08	Z_Jämtland/Härjedalen	POSITIVE	Omicron (BA.1) NEGATIVE	30.5759	Undetermined	31.2739
CVS076957CLIU	2022-02-12	U_Västmanland	POSITIVE	Omicron (BA.1) POSITIVE	31.9856	33.3152	36.4385
CVS076958CLIU	2022-02-02	U_Västmanland	NEGATIVE		Undetermined	Undetermined	29.337
CVS076959CLIU	2022-02-04	Y_Västernorrland	POSITIVE	Omicron (BA.1) POSITIVE	22.8351	24.9768	38.2789
CVS076960CLIU	2022-01-30	U_Västmanland	NEGATIVE		Undetermined	Undetermined	34.6505
CVS076961CLIU	2022-02-10	X_Gävleborg	NEGATIVE		Undetermined	Undetermined	35.5148
CVS076962CLIU	2022-02-03	S_Värmland	NEGATIVE		Undetermined	Undetermined	27.5526
CVS076963CLIU	2022-02-04	S_Värmland	NEGATIVE		Undetermined	Undetermined	32.465
CVS076964CLIU	2022-02-03	W_Dalarna	POSITIVE	Omicron (BA.1) POSITIVE	22.4686	24.3766	29.4489
CVS076965CLIU	2022-02-03	W_Dalarna	NEGATIVE		Undetermined	Undetermined	31.4284
CVS076966CLIU	2022-02-12	U_Västmanland	POSITIVE	Omicron (BA.1) NEGATIVE	21.4286	Undetermined	32.863
CVS076967CLIU	2022-02-08	U_Västmanland	POSITIVE	Omicron (BA.1) NEGATIVE	25.9891	Undetermined	35.0108
CVS076968CLIU	2022-02-01	S_Värmland	POSITIVE	Omicron (BA.1) NEGATIVE	21.9699	Undetermined	33.157
CVS076969CLIU	2022-01-28	X_Gävleborg	POSITIVE	Omicron (BA.1) POSITIVE	23.6079	24.7614	27.0787
CVS076970CLIU	2022-02-09	Y_Västernorrland	NEGATIVE		Undetermined	Undetermined	34.2861
CVS076971CLIU	2022-01-28	Y_Västernorrland	POSITIVE	Omicron (BA.1) POSITIVE	24.8333	26.7449	32.7796
CVS076972CLIU	2022-02-17	Y_Västernorrland	POSITIVE	Omicron (BA.1) NEGATIVE	20.3737	Undetermined	30.6196
CVS076973CLIU	2022-02-03	C_Uppsala	NEGATIVE		Undetermined	Undetermined	28.4524
CVS076974CLIU	2022-03-05	U_Västmanland	NEGATIVE		Undetermined	Undetermined	33.2541
CVS076975CLIU	2022-02-02	U_Västmanland	POSITIVE	Omicron (BA.1) POSITIVE	32.2116	37.8767	32.0779
CVS076976CLIU	2022-01-28	S_Värmland	POSITIVE	Omicron (BA.1) POSITIVE	24.9809	26.4984	30.9426
CVS076977CLIU	2022-01-28	U_Västmanland	NEGATIVE		Undetermined	Undetermined	29.425
CVS076978CLIU	2022-01-28	C_Uppsala	POSITIVE	Omicron (BA.1) NEGATIVE	21.8522	Undetermined	28.7631
CVS076979CLIU	2022-01-28	U_Västmanland	NEGATIVE		Undetermined	Undetermined	29.9064
CVS076980CLIU	2022-02-01	W_Dalarna	POSITIVE	Omicron (BA.1) POSITIVE	27.3968	29.2613	33.0325
CVS076981CLIU	2022-03-05	AAA_ABC_Labs	NEGATIVE		Undetermined	Undetermined	31.1463
CVS076982CLIU	2022-01-27	X_Gävleborg	NEGATIVE		Undetermined	Undetermined	30.0301
CVS076983CLIU	2022-02-10	G_Kronoberg	POSITIVE	Omicron (BA.1) NEGATIVE	22.7278	Undetermined	30.9616
CVS076984CLIU	2022-01-29	F_Jönköping	POSITIVE	Omicron (BA.1) POSITIVE	24.5146	25.7412	28.9482
CVS076985CLIU	2022-02-01	F_Jönköping	POSITIVE	Omicron (BA.1) NEGATIVE	23.8815	Undetermined	31.9385
CVS076986CLIU	2022-01-27	G_Kronoberg	POSITIVE	Omicron (BA.1) POSITIVE	22.1735	24.2754	29.7106
CVS076987CLIU	2022-02-14	S_Värmland	POSITIVE	Omicron (BA.1) POSITIVE	19.9042	22.7102	29.8864
CVS076988CLIU	2022-01-28	X_Gävleborg	POSITIVE	Omicron (BA.1) POSITIVE	31.5821	32.5528	28.3673
CVS076989CLIU	2022-02-03	S_Värmland	POSITIVE	Omicron (BA.1) POSITIVE	29.7202	32.6332	34.1451
CVS076990CLIU	2022-02-03	F_Jönköping	POSITIVE	Omicron (BA.1) NEGATIVE	22.4265	Undetermined	29.5093
CVS076991CLIU	2022-02-02	U_Västmanland	NEGATIVE		Undetermined	Undetermined	30.5096
CVS076992CLIU	2022-02-19	X_Gävleborg	POSITIVE	Omicron (BA.1) NEGATIVE	20.1549	Undetermined	33.7767
CVS076993CLIU	2022-02-01	W_Dalarna	POSITIVE	Omicron (BA.1) POSITIVE	23.945	32.2345	23.5016
CVS076994CLIU	2022-02-03	F_Jönköping	POSITIVE	Omicron (BA.1) POSITIVE	32.5721	35.9749	32.0748
CVS076995CLIU	2022-02-04	S_Värmland	NEGATIVE		Undetermined	Undetermined	33.1369
CVS076996CLIU	2022-01-27	F_Jönköping	NEGATIVE		Undetermined	Undetermined	28.3934
CVS076997CLIU	2022-02-24	W_Dalarna	POSITIVE	Omicron (BA.1) NEGATIVE	22.3564	Undetermined	28.381
CVS076998CLIU	2022-01-26	Y_Västernorrland	POSITIVE	Omicron (BA.1) POSITIVE	23.9484	25.4522	29.7877
CVS076999CLIU	2022-02-14	AAA_ABC_Labs	NEGATIVE		Undetermined	Undetermined	33.3259
CVS077000CLIU	2022-01-27	X_Gävleborg	POSITIVE	Omicron (BA.1) POSITIVE	19.4526	20.7224	33.4834
CVS077001CLIU	2022-01-28	Z_Jämtland/Härjedalen	NEGATIVE		Undetermined	Undetermined	34.1236
CVS077002CLIU	2022-02-17	S_Värmland	POSITIVE	Omicron (BA.1) POSITIVE	21.0863	23.3355	30.9211
CVS077003CLIU	2022-01-28	X_Gävleborg	NEGATIVE		Undetermined	Undetermined	34.7147
CVS077004CLIU	2022-02-17	X_Gävleborg	POSITIVE	Omicron (BA.1) NEGATIVE	26.0498	Undetermined	35.4998
CVS077005CLIU	2022-01-28	W_Dalarna	POSITIVE	Omicron (BA.1) POSITIVE	28.97	30.7629	30.1726
CVS077006CLIU	2022-02-03	W_Dalarna	POSITIVE	Omicron (BA.1) NEGATIVE	23.5429	Undetermined	30.7284
CVS077007CLIU	2022-02-01	G_Kronoberg	NEGATIVE		Undetermined	Undetermined	32.3335
CVS077008CLIU	2022-01-26	F_Jönköping	POSITIVE	Omicron (BA.1) NEGATIVE	27.1254	Undetermined	29.6395
CVS077009CLIU	2022-02-02	G_Kronoberg	NEGATIVE		Undetermined	Undetermined	29.7436
CVS077010CLIU	2022-02-04	G_Kronoberg	NEGATIVE		Undetermined	Undetermined	26.3309
CVS077011CLIU	2022-03-02	W_Dalarna	NEGATIVE		Undetermined	Undetermined	27.3458
CVS077012CLIU	2022-02-03	Z_Jämtland/Härjedalen	NEGATIVE		Undetermined	Undetermined	29.9361
CVS077013CLIU	2022-02-02	Y_Västernorrland	POSITIVE	Omicron (BA.1) POSITIVE	23.241	24.6497	30.3858
CVS077014CLIU	2022-02-08	U_Västmanland	POSITIVE	Omicron (BA.1) NEGATIVE	23.0212	Undetermined	Undetermined
CVS077015CLIU	2022-02-03	C_Uppsala	NEGATIVE		Undetermined	Undetermined	30.0037
CVS077016CLIU	2022-03-01	Z_Jämtland/Härjedalen	POSITIVE	Omicron (BA.1) NEGATIVE	30.586	Undetermined	30.1275
CVS077017CLIU	2022-02-15	X_Gävleborg	NEGATIVE		Undetermined	Undetermined	27.9736
CVS077018CLIU	2022-01-27	U_Västmanland	POSITIVE	Omicron (BA.1) POSITIVE	29.3194	30.2488	29.4337
CVS077019CLIU	2022-01-27	S_Värmland	POSITIVE	Omicron (BA.1) NEGATIVE	18.6228	Undetermined	28.7995
CVS077020CLIU	2022-01-30	W_Dalarna	POSITIVE	Omicron (BA.1) NEGATIVE	26.6145	Undetermined	29.4033
CVS077021CLIU	2022-01-26	F_Jönköping	POSITIVE	Omicron (BA.1) NEGATIVE	29.9347	Undetermined	34.1787
CVS077022CLIU	2022-01-28	Y_Västernorrland	NEGATIVE		Undetermined	Undetermined	35.0912
CVS077023CLIU	2022-01-29	F_Jönköping	POSITIVE	Omicron (BA.1) NEGATIVE	27.8494	Undetermined	33.3914
CVS077024CLIU	2022-02-04	W_Dalarna	POSITIVE	Omicron (BA.1) POSITIVE	23.8623	25.5454	33.1677
CVS077025CLIU	2022-02-08	W_Dalarna	NEGATIVE		Undetermined	Undetermined	32.9476
CVS077026CLIU	2022-01-28	Y_Västernorrland	NEGATIVE		Undetermined	Undetermined	26.2641
CVS077027CLIU	2022-02-03	Y_Västernorrland	NEGATIVE		Undetermined	Undetermined	32.9361
CVS077028CLIU	2022-02-23	Z_Jämtland/Härjedalen	NEGATIVE		Undetermined	Undetermined	30.9573
CVS077029CLIU	2022-02-03	W_Dalarna	NEGATIVE		Undetermined	Undetermined	33.3814
CVS077030CLIU	2022-01-28	X_Gävleborg	NEGATIVE		Undetermined	Undetermined	28.9875
CVS077031CLIU	2022-02-03	W_Dalarna	NEGATIVE		Undetermined	Undetermined	33.7654
CVS077032CLIU	2022-02-01	W_Dalarna	POSITIVE	Omicron (BA.1) POSITIVE	21.8689	24.1882	29.1312
CVS077033CLIU	2022-02-08	W_Dalarna	POSITIVE	Omicron (BA.1) NEGATIVE	20.7727	Undetermined	30.8425
CVS077034CLIU	2022-02-05	X_Gävleborg	NEGATIVE		Undetermined	Undetermined	30.4853
CVS077035CLIU	2022-02-18	G_Kronoberg	POSITIVE	Omicron (BA.1) NEGATIVE	20.8008	Undetermined	31.3638
CVS077036CLIU	2022-01-28	S_Värmland	POSITIVE	Omicron (BA.1) POSITIVE	19.4627	20.5239	28.1602
CVS077037CLIU	2022-01-29	F_Jönköping	POSITIVE	Omicron (BA.1) NEGATIVE	32.155	Undetermined	28.3583
CVS077038CLIU	2022-01-26	F_Jönköping	POSITIVE	Omicron (BA.1) POSITIVE	22.0784	24.2105	31.3116
CVS077039CLIU	2022-02-02	W_Dalarna	POSITIVE	Omicron (BA.1) NEGATIVE	34.2062	Undetermined	29.248
CVS077040CLIU	2022-02-05	W_Dalarna	NEGATIVE		Undetermined	Undetermined	30.0841
CVS077041CLIU	2022-01-28	W_Dalarna	NEGATIVE		Undetermined	Undetermined	30.447
CVS077042CLIU	2022-01-29	U_Västmanland	NEGATIVE		Undetermined	Undetermined	27.2714
CVS077043CLIU	2022-02-02	U_Västmanland	NEGATIVE		Undetermined	Undetermined	30.2852
CVS077044CLIU	2022-02-05	W_Dalarna	NEGATIVE		Undetermined	Undetermined	29.2748
CVS077045CLIU	2022-01-28	X_Gävleborg	POSITIVE	Omicron (BA.1) POSITIVE	33.1637	35.469	29.3059
CVS077046CLIU	2022-01-28	U_Västmanland	POSITIVE	Omicron (BA.1) POSITIVE	20.0791	21.5145	30.1494
CVS077047CLIU	2022-01-28	U_Västmanland	POSITIVE	Omicron (BA.1) NEGATIVE	24.3836	Undetermined	34.3897
CVS077048CLIU	2022-02-02	W_Dalarna	NEGATIVE		Undetermined	Undetermined	32.7953
CVS077049CLIU	2022-02-03	Y_Västernorrland	NEGATIVE		Undetermined	Undetermined	32.44
CVS077050CLIU	2022-02-02	U_Västmanland	NEGATIVE		Undetermined	Undetermined	30.3464
CVS077051CLIU	2022-02-08	U_Västmanland	POSITIVE	Omicron (BA.1) POSITIVE	33.6029	39.1802	32.8259
CVS077052CLIU	2022-02-08	S_Värmland	POSITIVE	Omicron (BA.1) POSITIVE	21.0993	22.7291	34.0839
CVS077053CLIU	2022-02-04	W_Dalarna	POSITIVE	Omicron (BA.1) NEGATIVE	21.4094	Undetermined	33.5402
CVS077054CLIU	2022-02-08	Y_Västernorrland	NEGATIVE		Undetermined	Undetermined	33.1801
CVS077055CLIU	2022-01-28	X_Gävleborg	POSITIVE	Omicron (BA.1) POSITIVE	23.0187	26.9984	31.0511
CVS077056CLIU	2022-02-02	Z_Jämtland/Härjedalen	NEGATIVE		Undetermined	Undetermined	32.9756
CVS077057CLIU	2022-01-27	X_Gävleborg	NEGATIVE		Undetermined	Undetermined	30.6877
CVS077058CLIU	2022-02-01	F_Jönköping	POSITIVE	Omicron (BA.1) NEGATIVE	33.2861	Undetermined	31.2718
CVS077059CLIU	2022-02-09	X_Gävleborg	NEGATIVE		Undetermined	Undetermined	32.3463
CVS077060CLIU	2022-02-08	S_Värmland	POSITIVE	Omicron (BA.1) NEGATIVE	20.9356	Undetermined	25.9024
CVS077061CLIU	2022-02-01	G_Kronoberg	NEGATIVE		Undetermined	Undetermined	29.8666
CVS077062CLIU	2022-02-02	AAA_ABC_Labs	NEGATIVE		Undetermined	Undetermined	33.1938
CVS077063CLIU	2022-01-27	F_Jönköping	POSITIVE	Omicron (BA.1) NEGATIVE	33.3462	Undetermined	31.4896
CVS077064CLIU	2022-01-29	G_Kronoberg	NEGATIVE		Undetermined	Undetermined	29.5212
CVS077065CLIU	2022-01-28	G_Kronoberg	NEGATIVE		Undetermined	Undetermined	35.7901
CVS077066CLIU	2022-02-02	C_Uppsala	POSITIVE	Omicron (BA.1) NEGATIVE	21.3941	Undetermined	27.1803
CVS077067CLIU	2022-02-04	X_Gävleborg	NEGATIVE		Undetermined	Undetermined	31.1875
CVS077068CLIU	2022-01-27	X_Gävleborg	POSITIVE	Omicron (BA.1) NEGATIVE	23.3121	Undetermined	31.8222
CVS077069CLIU	2022-02-16	S_Värmland	POSITIVE	Omicron (BA.1) NEGATIVE	24.0422	Undetermined	31.3923
CVS077070CLIU	2022-02-01	W_Dalarna	POSITIVE	Omicron (BA.1) NEGATIVE	21.0385	Undetermined	34.0868
CVS077071CLIU	2022-02-08	G_Kronoberg	POSITIVE	Omicron (BA.1) POSITIVE	22.6435	25.6344	31.9291
CVS077072CLIU	2022-02-15	AAA_ABC_Labs	NEGATIVE		Undetermined	Undetermined	31.9107
CVS077073CLIU	2022-02-08	S_Värmland	POSITIVE	Omicron (BA.1) POSITIVE	28.0326	29.8933	30.2451
CVS077074CLIU	2022-03-04	Z_Jämtland/Härjedalen	NEGATIVE		Undetermined	Undetermined	32.4275
CVS077075CLIU	2022-02-15	X_Gävleborg	POSITIVE	Omicron (BA.1) NEGATIVE	24.1278	Undetermined	29.0528
CVS077076CLIU	2022-02-12	W_Dalarna	POSITIVE	Omicron (BA.1) POSITIVE	26.3926	28.9281	36.51
CVS077077CLIU	2022-01-30	S_Värmland	POSITIVE	Omicron (BA.1) NEGATIVE	29.9822	Undetermined	30.0524
CVS077078CLIU	2022-02-03	G_Kronoberg	POSITIVE	Omicron (BA.1) NEGATIVE	30.9603	Undetermined	33.5241
CVS077079CLIU	2022-02-03	Z_Jämtland/Härjedalen	NEGATIVE		Undetermined	Undetermined	27.5306
CVS077080CLIU	2022-02-19	S_Värmland	POSITIVE	Omicron (BA.1) NEGATIVE	20.7398	Undetermined	30.1596
CVS077081CLIU	2022-01-31	AAA_ABC_Labs	NEGATIVE		Undetermined	Undetermined	32.3667
CVS077082CLIU	2022-02-02	G_Kronoberg	POSITIVE	Omicron (BA.1) NEGATIVE	28.9403	Undetermined	34.581
CVS077083CLIU	2022-02-05	W_Dalarna	NEGATIVE		Undetermined	Undetermined	31.9731
CVS077084CLIU	2022-01-27	S_Värmland	POSITIVE	Omicron (BA.1) POSITIVE	19.932	21.8518	30.4811
CVS077085CLIU	2022-01-28	S_Värmland	POSITIVE	Omicron (BA.1) POSITIVE	22.246	22.9635	35.5658
CVS077086CLIU	2022-02-09	Z_Jämtland/Härjedalen	NEGATIVE		Undetermined	Undetermined	29.2707
CVS077087CLIU	2022-01-27	G_Kronoberg	POSITIVE	Omicron (BA.1) NEGATIVE	24.7567	Undetermined	28.3369
CVS077088CLIU	2022-01-27	X_Gävleborg	POSITIVE	Omicron (BA.1) POSITIVE	29.1643	30.563	33.568
CVS077089CLIU	2022-01-28	C_Uppsala	NEGATIVE		Undetermined	Undetermined	28.9673
CVS077090CLIU	2022-02-03	U_Västmanland	POSITIVE	Omicron (BA.1) POSITIVE	25.8152	29.5826	38.7083
CVS077091CLIU	2022-01-28	W_Dalarna	NEGATIVE		Undetermined	Undetermined	31.9804
CVS077092CLIU	2022-01-29	G_Kronoberg	POSITIVE	Omicron (BA.1) NEGATIVE	24.3757	Undetermined	29.9427
CVS077093CLIU	2022-02-05	G_Kronoberg	NEGATIVE		Undetermined	Undetermined	29.5116
CVS077094CLIU	2022-01-28	X_Gävleborg	POSITIVE	Omicron (BA.1) NEGATIVE	25.9041	Undetermined	32.9232
CVS077095CLIU	2022-01-27	U_Västmanland	POSITIVE	Omicron (BA.1) NEGATIVE	28.1425	Undetermined	32.6476
CVS077096CLIU	2022-02-03	X_Gävleborg	NEGATIVE		Undetermined	Undetermined	26.0942
CVS077097CLIU	2022-01-28	G_Kronoberg	NEGATIVE		Undetermined	Undetermined	30.2404
CVS077098CLIU	2022-02-04	G_Kronoberg	NEGATIVE		Undetermined	Undetermined	30.6183
CVS077099CLIU	2022-01-28	F_Jönköping	NEGATIVE		Undetermined	Undetermined	30.5249
CVS077100CLIU	2022-02-08	W_Dalarna	POSITIVE	Omicron (BA.1) NEGATIVE	25.0824	Undetermined	33.717
CVS077101CLIU	2022-01-27	X_Gävleborg	POSITIVE	Omicron (BA.1) POSITIVE	20.695	21.7801	28.5255
CVS077102CLIU	2022-02-03	U_Västmanland	NEGATIVE		Undetermined	Undetermined	32.236
CVS077103CLIU	2022-01-27	U_Västmanland	POSITIVE	Omicron (BA.1) POSITIVE	26.1587	27.2519	33.2133
CVS077104CLIU	2022-02-25	X_Gävleborg	NEGATIVE		Undetermined	Undetermined	33.9773
CVS077105CLIU	2022-02-08	Y_Västernorrland	POSITIVE	Omicron (BA.1) POSITIVE	21.4703	22.8724	32.4587
CVS077106CLIU	2022-02-11	W_Dalarna	NEGATIVE		Undetermined	Undetermined	31.5331
CVS077107CLIU	2022-02-19	G_Kronoberg	POSITIVE	Omicron (BA.1) NEGATIVE	27.4762	Undetermined	31.9955
CVS077108CLIU	2022-01-27	Y_Västernorrland	POSITIVE	Omicron (BA.1) POSITIVE	29.7068	32.0323	32.3225
CVS077109CLIU	2022-02-09	F_Jönköping	NEGATIVE		Undetermined	Undetermined	30.7966
CVS077110CLIU	2022-02-03	U_Västmanland	NEGATIVE		Undetermined	Undetermined	33.9487
CVS077111CLIU	2022-01-29	C_Uppsala	NEGATIVE		Undetermined	Undetermined	26.4485
CVS077112CLIU	2022-02-05	W_Dalarna	POSITIVE	Omicron (BA.1) POSITIVE	34.4245	37.2383	Undetermined
CVS077113CLIU	2022-01-29	U_Västmanland	POSITIVE	Omicron (BA.1) POSITIVE	23.641	24.9739	32.2596
CVS077114CLIU	2022-01-28	Z_Jämtland/Härjedalen	POSITIVE	Omicron (BA.1) NEGATIVE	16.9475	Undetermined	28.275
CVS077115CLIU	2022-02-01	X_Gävleborg	NEGATIVE		Undetermined	Undetermined	28.6443
CVS077116CLIU	2022-02-07	C_Uppsala	POSITIVE	Omicron (BA.1) NEGATIVE	30.5224	Undetermined	27.5901
CVS077117CLIU	2022-03-04	X_Gävleborg	NEGATIVE		Undetermined	Undetermined	31.6974
CVS077118CLIU	2022-02-03	Y_Västernorrland	POSITIVE	Omicron (BA.1) POSITIVE	24.7522	26.293	30.1388
CVS077119CLIU	2022-02-08	X_Gävleborg	POSITIVE	Omicron (BA.1) NEGATIVE	31.3679	Undetermined	34.376
CVS077120CLIU	2022-01-28	X_Gävleborg	POSITIVE	Omicron (BA.1) POSITIVE	23.2298	24.3301	31.7069
CVS077121CLIU	2022-01-29	W_Dalarna	NEGATIVE		Undetermined	Undetermined	35.3686
CVS077122CLIU	2022-02-23	Z_Jämtland/Härjedalen	NEGATIVE		Undetermined	Undetermined	31.1904
CVS077123CLIU	2022-02-01	W_Dalarna	NEGATIVE		Undetermined	Undetermined	26.8449
CVS077124CLIU	2022-02-02	X_Gävleborg	POSITIVE	Omicron (BA.1) POSITIVE	30.4224	32.6126	32.5951
CVS077125CLIU	2022-02-08	X_Gävleborg	POSITIVE	Omicron (BA.1) POSITIVE	28.762	31.234	31.0981
CVS077126CLIU	2022-02-02	U_Västmanland	NEGATIVE		Undetermined	Undetermined	36.343
CVS077127CLIU	2022-02-08	S_Värmland	NEGATIVE		Undetermined	Undetermined	25.8326
CVS077128CLIU	2022-02-01	Y_Västernorrland	POSITIVE	Omicron (BA.1) POSITIVE	25.8904	27.9246	31.915
CVS077129CLIU	2022-01-26	Z_Jämtland/Härjedalen	POSITIVE	Omicron (BA.1) NEGATIVE	23.3863	Undetermined	36.6528
CVS077130CLIU	2022-01-30	C_Uppsala	POSITIVE	Omicron (BA.1) NEGATIVE	20.1045	Undetermined	27.8134
CVS077131CLIU	2022-02-03	W_Dalarna	NEGATIVE		Undetermined	Undetermined	31.8327
CVS077132CLIU	2022-01-28	F_Jönköping	NEGATIVE		Undetermined	Undetermined	32.0588
CVS077133CLIU	2022-02-19	X_Gävleborg	POSITIVE	Omicron (BA.1) NEGATIVE	35.2489	Undetermined	37.0689
CVS077134CLIU	2022-01-26	C_Uppsala	NEGATIVE		Undetermined	Undetermined	29.5971
CVS077135CLIU	2022-01-28	F_Jönköping	POSITIVE	Omicron (BA.1) NEGATIVE	20.72	Undetermined	33.9748
CVS077136CLIU	2022-02-12	Z_Jämtland/Härjedalen	POSITIVE	Omicron (BA.1) POSITIVE	27.3909	29.2895	32.5847
CVS077137CLIU	2022-01-26	C_Uppsala	POSITIVE	Omicron (BA.1) NEGATIVE	27.0959	Undetermined	28.2116
CVS077138CLIU	2022-02-08	U_Västmanland	POSITIVE	Omicron (BA.1) NEGATIVE	28.024	Undetermined	36.5385
CVS077139CLIU	2022-02-01	G_Kronoberg	NEGATIVE		Undetermined	Undetermined	36.0954
CVS077140CLIU	2022-02-01	W_Dalarna	POSITIVE	Omicron (BA.1) POSITIVE	23.6562	26.1716	30.9332
CVS077141CLIU	2022-02-04	Y_Västernorrland	POSITIVE	Omicron (BA.1) POSITIVE	25.4758	27.1373	29.5858
CVS077142CLIU	2022-02-04	X_Gävleborg	NEGATIVE		Undetermined	Undetermined	33.456
CVS077143CLIU	2022-01-30	W_Dalarna	NEGATIVE		Undetermined	Undetermined	32.2175
CVS077144CLIU	2022-01-27	F_Jönköping	POSITIVE	Omicron (BA.1) NEGATIVE	21.923	Undetermined	29.5219
CVS077145CLIU	2022-01-26	F_Jönköping	NEGATIVE		Undetermined	Undetermined	30.1538
CVS077146CLIU	2022-01-27	U_Västmanland	POSITIVE	Omicron (BA.1) POSITIVE	24.0405	25.657	31.0382
CVS077147CLIU	2022-02-05	X_Gävleborg	NEGATIVE		Undetermined	Undetermined	33.2735
CVS077148CLIU	2022-02-01	S_Värmland	POSITIVE	Omicron (BA.1) NEGATIVE	27.6733	Undetermined	36.2285
CVS077149CLIU	2022-02-10	G_Kronoberg	NEGATIVE		Undetermined	Undetermined	31.1789
CVS077150CLIU	2022-02-05	U_Västmanland	NEGATIVE		Undetermined	Undetermined	32.4855
CVS077151CLIU	2022-02-18	G_Kronoberg	POSITIVE	Omicron (BA.1) POSITIVE	28.1333	29.7471	37.0688
CVS077152CLIU	2022-01-29	S_Värmland	NEGATIVE		Undetermined	Undetermined	32.604
CVS077153CLIU	2022-01-29	F_Jönköping	POSITIVE	Omicron (BA.1) NEGATIVE	26.4885	Undetermined	27.8693
CVS077154CLIU	2022-02-02	X_Gävleborg	POSITIVE	Omicron (BA.1) NEGATIVE	33.6773	Undetermined	33.3919
CVS077155CLIU	2022-01-28	S_Värmland	POSITIVE	Omicron (BA.1) POSITIVE	24.0386	25.1864	31.6219
CVS077156CLIU	2022-02-08	X_Gävleborg	NEGATIVE		Undetermined	Undetermined	28.4715
CVS077157CLIU	2022-02-01	Y_Västernorrland	POSITIVE	Omicron (BA.1) POSITIVE	24.8275	26.6493	28.9137
CVS077158CLIU	2022-01-28	X_Gävleborg	NEGATIVE		Undetermined	Undetermined	29.5361
CVS077159CLIU	2022-02-06	S_Värmland	POSITIVE	Omicron (BA.1) NEGATIVE	24.4081	Undetermined	31.533
CVS077160CLIU	2022-02-04	S_Värmland	POSITIVE	Omicron (BA.1) POSITIVE	22.3116	24.8836	27.8819
CVS077161CLIU	2022-01-28	W_Dalarna	NEGATIVE		Undetermined	Undetermined	34.4592
CVS077162CLIU	2022-01-27	S_Värmland	NEGATIVE		Undetermined	Undetermined	32.9022
CVS077163CLIU	2022-02-01	Z_Jämtland/Härjedalen	NEGATIVE		Undetermined	Undetermined	34.509
CVS077164CLIU	2022-02-01	X_Gävleborg	POSITIVE	Omicron (BA.1) POSITIVE	29.7567	33.0938	35.6521
CVS077165CLIU	2022-02-05	X_Gävleborg	POSITIVE	Omicron (BA.1) NEGATIVE	26.8387	Undetermined	34.366
CVS077166CLIU	2022-01-29	Y_Västernorrland	NEGATIVE		Undetermined	Undetermined	29.6537
CVS077167CLIU	2022-02-12	W_Dalarna	POSITIVE	Omicron (BA.1) NEGATIVE	24.7074	Undetermined	32.2645
CVS077168CLIU	2022-02-03	X_Gävleborg	POSITIVE	Omicron (BA.1) NEGATIVE	26.1812	Undetermined	33.8342
CVS077169CLIU	2022-01-28	Y_Västernorrland	NEGATIVE		Undetermined	Undetermined	30.6299
CVS077170CLIU	2022-02-03	W_Dalarna	NEGATIVE		Undetermined	Undetermined	32.889
CVS077171CLIU	2022-02-13	S_Värmland	POSITIVE	Omicron (BA.1) POSITIVE	29.5374	31.2419	30.1658
CVS077172CLIU	2022-02-16	U_Västmanland	POSITIVE	Omicron (BA.1) NEGATIVE	25.1214	Undetermined	29.6957
CVS077173CLIU	2022-02-23	U_Västmanland	POSITIVE	Omicron (BA.1) NEGATIVE	23.3806	Undetermined	33.9373
CVS077174CLIU	2022-02-08	U_Västmanland	NEGATIVE		Undetermined	Undetermined	33.22
CVS077175CLIU	2022-01-29	G_Kronoberg	NEGATIVE		Undetermined	Undetermined	33.9288
CVS077176CLIU	2022-01-26	Y_Västernorrland	POSITIVE	Omicron (BA.1) POSITIVE	27.3946	29.8543	29.4218
CVS077177CLIU	2022-02-12	S_Värmland	POSITIVE	Omicron (BA.1) POSITIVE	27.8681	29.6646	32.9728
CVS077178CLIU	2022-02-09	W_Dalarna	NEGATIVE		Undetermined	Undetermined	33.4736
CVS077179CLIU	2022-02-07	C_Uppsala	NEGATIVE		Undetermined	Undetermined	28.2529
CVS077180CLIU	2022-02-04	C_Uppsala	POSITIVE	Omicron (BA.1) POSITIVE	32.0162	32.8103	25.8146
CVS077181CLIU	2022-01-27	S_Värmland	POSITIVE	Omicron (BA.1) POSITIVE	20.674	22.416	32.577
CVS077182CLIU	2022-02-09	W_Dalarna	POSITIVE	Omicron (BA.1) NEGATIVE	22.8358	Undetermined	30.5842
CVS077183CLIU	2022-01-29	U_Västmanland	NEGATIVE		Undetermined	Undetermined	26.5483
CVS077184CLIU	2022-02-01	S_Värmland	NEGATIVE		Undetermined	Undetermined	29.9549
CVS077185CLIU	2022-02-17	U_Västmanland	NEGATIVE		Undetermined	Undetermined	33.5179
CVS077186CLIU	2022-02-08	W_Dalarna	POSITIVE	Omicron (BA.1) POSITIVE	22.9545	24.6694	35.8508
CVS077187CLIU	2022-02-05	Z_Jämtland/Härjedalen	NEGATIVE		Undetermined	Undetermined	31.2334
CVS077188CLIU	2022-01-28	W_Dalarna	POSITIVE	Omicron (BA.1) POSITIVE	35.1483	37.7428	30.2261
CVS077189CLIU	2022-02-06	S_Värmland	NEGATIVE		Undetermined	Undetermined	31.9168
CVS077190CLIU	2022-02-03	U_Västmanland	POSITIVE	Omicron (BA.1) NEGATIVE	27.7644	Undetermined	28.4895
CVS077191CLIU	2022-02-03	U_Västmanland	POSITIVE	Omicron (BA.1) NEGATIVE	29.4041	Undetermined	36.3567
CVS077192CLIU	2022-02-01	Z_Jämtland/Härjedalen	NEGATIVE		Undetermined	Undetermined	30.2297
CVS077193CLIU	2022-02-22	W_Dalarna	POSITIVE	Omicron (BA.1) NEGATIVE	30.4347	Undetermined	32.1957
CVS077194CLIU	2022-02-08	U_Västmanland	POSITIVE	Omicron (BA.1) NEGATIVE	33.2548	Undetermined	29.2094
CVS077195CLIU	2022-01-28	W_Dalarna	NEGATIVE		Undetermined	Undetermined	27.8986
CVS077196CLIU	2022-02-08	W_Dalarna	POSITIVE	Omicron (BA.1) NEGATIVE	28.4502	Undetermined	36.2483
CVS077197CLIU	2022-02-08	Y_Västernorrland	POSITIVE	Omicron (BA.1) NEGATIVE	27.1488	Undetermined	31.562
CVS077198CLIU	2022-01-28	W_Dalarna	NEGATIVE		Undetermined	Undetermined	31.1627
CVS077199CLIU	2022-01-27	W_Dalarna	POSITIVE	Omicron (BA.1) NEGATIVE	27.9542	Undetermined	32.4555
CVS077200CLIU	2022-02-02	S_Värmland	POSITIVE	Omicron (BA.1) NEGATIVE	20.8962	Undetermined	37.9002
CVS077201CLIU	2022-01-29	G_Kronoberg	POSITIVE	Omicron (BA.1) POSITIVE	25.862	27.6089	39.422
CVS077202CLIU	2022-02-03	U_Västmanland	NEGATIVE		Undetermined	Undetermined	33.6222
CVS077203CLIU	2022-02-05	U_Västmanland	NEGATIVE		Undetermined	Undetermined	35.5189
CVS077204CLIU	2022-02-03	C_Uppsala	NEGATIVE		Undetermined	Undetermined	26.2828
CVS077205CLIU	2022-02-03	W_Dalarna	POSITIVE	Omicron (BA.1) NEGATIVE	33.1673	Undetermined	37.4766
CVS077206CLIU	2022-02-02	W_Dalarna	NEGATIVE		Undetermined	Undetermined	33.638
CVS077207CLIU	2022-02-03	S_Värmland	NEGATIVE		Undetermined	Undetermined	28.7531
CVS077208CLIU	2022-02-11	U_Västmanland	NEGATIVE		Undetermined	Undetermined	30.6812
CVS077209CLIU	2022-02-08	G_Kronoberg	POSITIVE	Omicron (BA.1) NEGATIVE	22.9024	Undetermined	31.4613
CVS077210CLIU	2022-01-28	W_Dalarna	NEGATIVE		Undetermined	Undetermined	31.2616
CVS077211CLIU	2022-01-29	X_Gävleborg	POSITIVE	Omicron (BA.1) POSITIVE	21.925	24.1371	34.72
CVS077212CLIU	2022-02-23	AAA_ABC_Labs	NEGATIVE		Undetermined	Undetermined	31.5838
CVS077213CLIU	2022-01-28	F_Jönköping	NEGATIVE		Undetermined	Undetermined	28.5527
CVS077214CLIU	2022-02-08	U_Västmanland	NEGATIVE		Undetermined	Undetermined	32.3634
CVS077215CLIU	2022-02-03	C_Uppsala	POSITIVE	Omicron (BA.1) POSITIVE	21.2645	21.8268	29.0102
CVS077216CLIU	2022-01-28	C_Uppsala	NEGATIVE		Undetermined	Undetermined	30.6662
CVS077217CLIU	2022-02-03	G_Kronoberg	NEGATIVE		Undetermined	Undetermined	26.8059
CVS077218CLIU	2022-01-28	X_Gävleborg	POSITIVE	Omicron (BA.1) POSITIVE	19.2775	22.8591	34.5055
CVS077219CLIU	2022-02-08	G_Kronoberg	POSITIVE	Omicron (BA.1) NEGATIVE	28.8573	Undetermined	32.1104
CVS077220CLIU	2022-02-08	U_Västmanland	NEGATIVE		Undetermined	Undetermined	33.3414
CVS077221CLIU	2022-01-28	U_Västmanland	NEGATIVE		Undetermined	Undetermined	34.1039
CVS077222CLIU	2022-01-27	F_Jönköping	NEGATIVE		Undetermined	Undetermined	29.584
CVS077223CLIU	2022-02-01	F_Jönköping	NEGATIVE		Undetermined	Undetermined	34.2535
CVS077224CLIU	2022-01-28	C_Uppsala	POSITIVE	Omicron (BA.1) POSITIVE	24.2808	24.6516	28.0672
CVS077225CLIU	2022-02-03	X_Gävleborg	POSITIVE	Omicron (BA.1) NEGATIVE	23.6726	Undetermined	28.55
CVS077226CLIU	2022-02-22	Z_Jämtland/Härjedalen	NEGATIVE		Undetermined	Undetermined	31.2127
CVS077227CLIU	2022-02-01	X_Gävleborg	NEGATIVE		Undetermined	Undetermined	31.2012
CVS077228CLIU	2022-02-08	F_Jönköping	NEGATIVE		Undetermined	Undetermined	31.2772
CVS077229CLIU	2022-02-01	G_Kronoberg	NEGATIVE		Undetermined	Undetermined	35.879
CVS077230CLIU	2022-01-26	Z_Jämtland/Härjedalen	POSITIVE	Omicron (BA.1) NEGATIVE	31.2435	Undetermined	32.056
CVS077231CLIU	2022-02-05	X_Gävleborg	NEGATIVE		Undetermined	Undetermined	34.7161
CVS077232CLIU	2022-02-08	Z_Jämtland/Härjedalen	POSITIVE	Omicron (BA.1) NEGATIVE	25.7935	Undetermined	33.9197
CVS077233CLIU	2022-02-08	U_Västmanland	NEGATIVE		Undetermined	Undetermined	30.5896
CVS077234CLIU	2022-01-28	F_Jönköping	NEGATIVE		Undetermined	Undetermined	29.4638
CVS077235CLIU	2022-02-01	F_Jönköping	POSITIVE	Omicron (BA.1) NEGATIVE	30.7435	Undetermined	27.9388
CVS077236CLIU	2022-02-01	W_Dalarna	POSITIVE	Omicron (BA.1) NEGATIVE	33.3857	Undetermined	31.1115
CVS077237CLIU	2022-01-28	W_Dalarna	NEGATIVE		Undetermined	Undetermined	30.0337
CVS077238CLIU	2022-02-02	Y_Västernorrland	POSITIVE	Omicron (BA.1) POSITIVE	20.9887	22.3475	36.7797
CVS077239CLIU	2022-01-28	Y_Västernorrland	NEGATIVE		Undetermined	Undetermined	32.2987
CVS077240CLIU	2022-02-01	S_Värmland	NEGATIVE		Undetermined	Undetermined	33.7755
CVS077241CLIU	2022-01-26	Y_Västernorrland	NEGATIVE		Undetermined	Undetermined	27.6765
CVS077242CLIU	2022-01-28	S_Värmland	NEGATIVE		Undetermined	Undetermined	31.6734
CVS077243CLIU	2022-01-28	C_Uppsala	POSITIVE	Omicron (BA.1) POSITIVE	26.9926	27.5361	29.3954
CVS077244CLIU	2022-02-25	W_Dalarna	NEGATIVE		Undetermined	Undetermined	32.6715
CVS077245CLIU	2022-01-26	F_Jönköping	NEGATIVE		Undetermined	Undetermined	31.8077
CVS077246CLIU	2022-02-09	Y_Västernorrland	POSITIVE	Omicron (BA.1) NEGATIVE	23.9804	Undetermined	32.9099
CVS077247CLIU	2022-02-02	U_Västmanland	POSITIVE	Omicron (BA.1) POSITIVE	27.3976	30.1569	31.9093
CVS077248CLIU	2022-02-01	F_Jönköping	POSITIVE	Omicron (BA.1) NEGATIVE	24.9845	Undetermined	30.3149
CVS077249CLIU	2022-02-03	F_Jönköping	NEGATIVE		Undetermined	Undetermined	30.2041
CVS077250CLIU	2022-02-08	X_Gävleborg	NEGATIVE		Undetermined	Undetermined	30.124
CVS077251CLIU	2022-01-28	Y_Västernorrland	POSITIVE	Omicron (BA.1) NEGATIVE	26.2251	Undetermined	30.0133
CVS077252CLIU	2022-02-03	C_Uppsala	POSITIVE	Omicron (BA.1) NEGATIVE	24.9355	Undetermined	28.8974
CVS077253CLIU	2022-02-08	S_Värmland	POSITIVE	Omicron (BA.1) NEGATIVE	19.6262	Undetermined	28.1977
CVS077254CLIU	2022-01-28	S_Värmland	NEGATIVE		Undetermined	Undetermined	31.6866
CVS077255CLIU	2022-02-10	X_Gävleborg	POSITIVE	Omicron (BA.1) NEGATIVE	32.9788	Undetermined	33.7628
CVS077256CLIU	2022-02-24	S_Värmland	POSITIVE	Omicron (BA.1) NEGATIVE	31.7614	Undetermined	33.8769
CVS077257CLIU	2022-01-27	U_Västmanland	POSITIVE	Omicron (BA.1) NEGATIVE	15.8841	Undetermined	32.1892
CVS077258CLIU	2022-02-03	C_Uppsala	POSITIVE	Omicron (BA.1) POSITIVE	33.1231	34.061	27.6371
CVS077259CLIU	2022-01-27	X_Gävleborg	POSITIVE	Omicron (BA.1) POSITIVE	24.623	25.9909	33.394
CVS077260CLIU	2022-02-25	Z_Jämtland/Härjedalen	NEGATIVE		Undetermined	Undetermined	30.7912
CVS077261CLIU	2022-02-04	X_Gävleborg	NEGATIVE		Undetermined	Undetermined	33.2485
CVS077262CLIU	2022-03-08	S_Värmland	POSITIVE	Omicron (BA.1) POSITIVE	29.7076	33.4241	30.4047
CVS077263CLIU	2022-01-27	S_Värmland	POSITIVE	Omicron (BA.1) POSITIVE	25.7152	26.9952	30.6434
CVS077264CLIU	2022-01-27	S_Värmland	POSITIVE	Omicron (BA.1) POSITIVE	23.8186	25.5291	28.9392
CVS077265CLIU	2022-01-27	X_Gävleborg	POSITIVE	Omicron (BA.1) POSITIVE	25.1572	26.6385	32.611
CVS077266CLIU	2022-01-28	G_Kronoberg	NEGATIVE		Undetermined	Undetermined	26.7689
CVS077267CLIU	2022-01-29	S_Värmland	POSITIVE	Omicron (BA.1) NEGATIVE	22.0139	Undetermined	33.9113
CVS077268CLIU	2022-01-26	F_Jönköping	POSITIVE	Omicron (BA.1) NEGATIVE	25.3321	Undetermined	29.732
CVS077269CLIU	2022-02-08	Z_Jämtland/Härjedalen	NEGATIVE		Undetermined	Undetermined	34.0627
CVS077270CLIU	2022-01-27	C_Uppsala	POSITIVE	Omicron (BA.1) POSITIVE	19.7232	20.6597	27.255
CVS077271CLIU	2022-02-04	Y_Västernorrland	NEGATIVE		Undetermined	Undetermined	32.37
CVS077272CLIU	2022-01-26	Y_Västernorrland	POSITIVE	Omicron (BA.1) POSITIVE	25.2704	27.128	26.4009
CVS077273CLIU	2022-02-01	W_Dalarna	POSITIVE	Omicron (BA.1) POSITIVE	21.5506	24.2456	30.7998
CVS077274CLIU	2022-01-28	W_Dalarna	POSITIVE	Omicron (BA.1) POSITIVE	28.3752	30.5239	30.9985
CVS077275CLIU	2022-02-08	Y_Västernorrland	NEGATIVE		Undetermined	Undetermined	33.8979
CVS077276CLIU	2022-02-01	Y_Västernorrland	POSITIVE	Omicron (BA.1) POSITIVE	26.0602	26.9624	25.6594
CVS077277CLIU	2022-02-19	X_Gävleborg	POSITIVE	Omicron (BA.1) POSITIVE	20.7559	23.5644	31.9318
CVS077278CLIU	2022-03-01	W_Dalarna	POSITIVE	Omicron (BA.1) NEGATIVE	35.4529	Undetermined	32.6202
CVS077279CLIU	2022-01-27	C_Uppsala	POSITIVE	Omicron (BA.1) POSITIVE	30.0842	31.1677	31.3276
CVS077280CLIU	2022-01-28	S_Värmland	POSITIVE	Omicron (BA.1) POSITIVE	27.9129	30.013	35.0799
CVS077281CLIU	2022-01-29	X_Gävleborg	NEGATIVE		Undetermined	Undetermined	33.4755
CVS077282CLIU	2022-02-01	G_Kronoberg	POSITIVE	Omicron (BA.1) NEGATIVE	21.6483	Undetermined	32.6763
CVS077283CLIU	2022-02-10	Y_Västernorrland	NEGATIVE		Undetermined	Undetermined	27.5047
CVS077284CLIU	2022-02-01	W_Dalarna	NEGATIVE		Undetermined	Undetermined	32.4909
CVS077285CLIU	2022-01-28	G_Kronoberg	NEGATIVE		Undetermined	Undetermined	27.7971
CVS077286CLIU	2022-01-27	C_Uppsala	POSITIVE	Omicron (BA.1) POSITIVE	19.9618	20.718	29.2305
CVS077287CLIU	2022-02-02	Z_Jämtland/Härjedalen	NEGATIVE		Undetermined	Undetermined	28.4414
CVS077288CLIU	2022-02-11	AAA_ABC_Labs	NEGATIVE		Undetermined	Undetermined	33.6262
CVS077289CLIU	2022-02-03	Y_Västernorrland	POSITIVE	Omicron (BA.1) NEGATIVE	29.2142	Undetermined	31.7353
CVS077290CLIU	2022-03-02	U_Västmanland	NEGATIVE		Undetermined	Undetermined	35.4231
CVS077291CLIU	2022-01-28	U_Västmanland	NEGATIVE		Undetermined	Undetermined	30.5224
CVS077292CLIU	2022-02-03	G_Kronoberg	POSITIVE	Omicron (BA.1) POSITIVE	22.0713	23.457	29.404
CVS077293CLIU	2022-01-28	G_Kronoberg	POSITIVE	Omicron (BA.1) POSITIVE	23.8223	25.8188	31.4622
CVS077294CLIU	2022-01-27	U_Västmanland	NEGATIVE		Undetermined	Undetermined	33.1034
CVS077295CLIU	2022-01-28	W_Dalarna	POSITIVE	Omicron (BA.1) NEGATIVE	23.7444	Undetermined	26.1494
CVS077296CLIU	2022-02-09	W_Dalarna	POSITIVE	Omicron (BA.1) POSITIVE	24.4525	26.8829	33.9407
CVS077297CLIU	2022-01-29	G_Kronoberg	POSITIVE	Omicron (BA.1) NEGATIVE	27.6159	Undetermined	34.9251
CVS077298CLIU	2022-02-09	X_Gävleborg	POSITIVE	Omicron (BA.1) NEGATIVE	23.2952	Undetermined	32.2329
CVS077299CLIU	2022-02-04	S_Värmland	NEGATIVE		Undetermined	Undetermined	33.1341
CVS077300CLIU	2022-01-28	X_Gävleborg	POSITIVE	Omicron (BA.1) POSITIVE	21.6866	22.7235	35.6028
CVS077301CLIU	2022-02-05	X_Gävleborg	POSITIVE	Omicron (BA.1) NEGATIVE	18.156	Undetermined	36.4151
CVS077302CLIU	2022-02-08	U_Västmanland	POSITIVE	Omicron (BA.1) NEGATIVE	33.0673	Undetermined	29.6257
CVS077303CLIU	2022-01-29	X_Gävleborg	POSITIVE	Omicron (BA.1) POSITIVE	29.3378	31.9781	34.1479
CVS077304CLIU	2022-02-01	X_Gävleborg	POSITIVE	Omicron (BA.1) NEGATIVE	25.7822	Undetermined	33.4996
CVS077305CLIU	2022-02-08	U_Västmanland	NEGATIVE		Undetermined	Undetermined	33.3495
CVS077306CLIU	2022-01-27	X_Gävleborg	NEGATIVE		Undetermined	Undetermined	33.0797
CVS077307CLIU	2022-01-27	U_Västmanland	POSITIVE	Omicron (BA.1) POSITIVE	17.1772	31.4867	29.9904
CVS077308CLIU	2022-02-01	Z_Jämtland/Härjedalen	NEGATIVE		Undetermined	Undetermined	30.779
CVS077309CLIU	2022-01-30	X_Gävleborg	POSITIVE	Omicron (BA.1) POSITIVE	30.4972	33.0953	29.5059
CVS077310CLIU	2022-02-11	W_Dalarna	POSITIVE	Omicron (BA.1) NEGATIVE	21.0397	Undetermined	36.3893
CVS077311CLIU	2022-01-29	X_Gävleborg	NEGATIVE		Undetermined	Undetermined	25.6477
CVS077312CLIU	2022-01-27	U_Västmanland	POSITIVE	Omicron (BA.1) NEGATIVE	22.1199	Undetermined	26.9601
CVS077313CLIU	2022-02-05	S_Värmland	POSITIVE	Omicron (BA.1) POSITIVE	23.6509	23.9083	33.4941
CVS077314CLIU	2022-01-27	U_Västmanland	POSITIVE	Omicron (BA.1) NEGATIVE	26.9502	Undetermined	29.0716
CVS077315CLIU	2022-02-01	U_Västmanland	POSITIVE	Omicron (BA.1) POSITIVE	28.8535	29.721	34.1891
CVS077316CLIU	2022-01-28	G_Kronoberg	POSITIVE	Omicron (BA.1) NEGATIVE	23.6486	Undetermined	33.3477
CVS077317CLIU	2022-02-01	W_Dalarna	NEGATIVE		Undetermined	Undetermined	30.2796
CVS077318CLIU	2022-02-02	F_Jönköping	POSITIVE	Omicron (BA.1) NEGATIVE	22.418	Undetermined	34.7284
CVS077319CLIU	2022-01-29	Z_Jämtland/Härjedalen	NEGATIVE		Undetermined	Undetermined	31.1107
CVS077320CLIU	2022-01-27	Y_Västernorrland	POSITIVE	Omicron (BA.1) POSITIVE	18.752	20.2116	36.5338
CVS077321CLIU	2022-01-28	U_Västmanland	NEGATIVE		Undetermined	Undetermined	29.6219
CVS077322CLIU	2022-02-08	G_Kronoberg	POSITIVE	Omicron (BA.1) POSITIVE	26.597	28.658	31.4552
CVS077323CLIU	2022-01-29	W_Dalarna	NEGATIVE		Undetermined	Undetermined	29.2879
CVS077324CLIU	2022-02-08	U_Västmanland	POSITIVE	Omicron (BA.1) POSITIVE	18.5447	20.0683	28.2924
CVS077325CLIU	2022-01-27	G_Kronoberg	NEGATIVE		Undetermined	Undetermined	32.2627
CVS077326CLIU	2022-01-31	U_Västmanland	NEGATIVE		Undetermined	Undetermined	32.472
CVS077327CLIU	2022-01-27	U_Västmanland	POSITIVE	Omicron (BA.1) NEGATIVE	26.7982	Undetermined	31.5161
CVS077328CLIU	2022-01-27	C_Uppsala	NEGATIVE		Undetermined	Undetermined	31.1356
CVS077329CLIU	2022-01-31	U_Västmanland	POSITIVE	Omicron (BA.1) NEGATIVE	33.9848	Undetermined	29.7905
CVS077330CLIU	2022-02-02	X_Gävleborg	NEGATIVE		Undetermined	Undetermined	30.8721
CVS077331CLIU	2022-02-08	W_Dalarna	NEGATIVE		Undetermined	Undetermined	31.9707
CVS077332CLIU	2022-02-24	X_Gävleborg	POSITIVE	Omicron (BA.1) NEGATIVE	19.8125	Undetermined	37.7212
CVS077333CLIU	2022-01-31	U_Västmanland	NEGATIVE		Undetermined	Undetermined	25.4781
CVS077334CLIU	2022-02-10	X_Gävleborg	NEGATIVE		Undetermined	Undetermined	33.1813
CVS077335CLIU	2022-02-03	X_Gävleborg	NEGATIVE		Undetermined	Undetermined	33.1377
CVS077336CLIU	2022-01-30	S_Värmland	NEGATIVE		Undetermined	Undetermined	30.7026
CVS077337CLIU	2022-01-27	U_Västmanland	POSITIVE	Omicron (BA.1) POSITIVE	31.6652	32.5314	33.6403
CVS077338CLIU	2022-03-03	W_Dalarna	NEGATIVE		Undetermined	Undetermined	35.9743
CVS077339CLIU	2022-01-26	Z_Jämtland/Härjedalen	POSITIVE	Omicron (BA.1) POSITIVE	21.3636	21.8739	30.2987
CVS077340CLIU	2022-01-28	G_Kronoberg	NEGATIVE		Undetermined	Undetermined	33.034
CVS077341CLIU	2022-02-03	W_Dalarna	POSITIVE	Omicron (BA.1) POSITIVE	24.778	26.3419	28.1134
CVS077342CLIU	2022-03-02	AAA_ABC_Labs	NEGATIVE		Undetermined	Undetermined	34.1881
CVS077343CLIU	2022-01-30	X_Gävleborg	NEGATIVE		Undetermined	Undetermined	36.5169
CVS077344CLIU	2022-02-02	U_Västmanland	NEGATIVE		Undetermined	Undetermined	33.31
CVS077345CLIU	2022-02-01	X_Gävleborg	POSITIVE	Omicron (BA.1) POSITIVE	24.2665	26.3559	32.6539
CVS077346CLIU	2022-02-08	Z_Jämtland/Härjedalen	POSITIVE	Omicron (BA.1) NEGATIVE	19.7218	Undetermined	27.6072
CVS077347CLIU	2022-01-30	U_Västmanland	POSITIVE	Omicron (BA.1) POSITIVE	22.4103	23.1099	29.3974
CVS077348CLIU	2022-02-08	S_Värmland	POSITIVE	Omicron (BA.1) POSITIVE	29.4879	31.055	30.0567
CVS077349CLIU	2022-01-27	S_Värmland	POSITIVE	Omicron (BA.1) POSITIVE	29.2404	31.2405	31.3528
CVS077350CLIU	2022-02-03	F_Jönköping	NEGATIVE		Undetermined	Undetermined	31.9249
CVS077351CLIU	2022-01-28	X_Gävleborg	NEGATIVE		Undetermined	Undetermined	30.0051
CVS077352CLIU	2022-02-01	S_Värmland	POSITIVE	Omicron (BA.1) NEGATIVE	27.6492	Undetermined	30.3049
CVS077353CLIU	2022-02-01	Z_Jämtland/Härjedalen	POSITIVE	Omicron (BA.1) NEGATIVE	33.4189	Undetermined	35.3952
CVS077354CLIU	2022-01-27	Z_Jämtland/Härjedalen	NEGATIVE		Undetermined	Undetermined	31.4004
CVS077355CLIU	2022-02-08	U_Västmanland	NEGATIVE		Undetermined	Undetermined	34.3523
CVS077356CLIU	2022-02-03	X_Gävleborg	NEGATIVE		Undetermined	Undetermined	31.9912
CVS077357CLIU	2022-02-03	W_Dalarna	POSITIVE	Omicron (BA.1) NEGATIVE	25.282	Undetermined	31.3873
CVS077358CLIU	2022-02-10	U_Västmanland	NEGATIVE		Undetermined	Undetermined	31.8676
CVS077359CLIU	2022-01-26	F_Jönköping	POSITIVE	Omicron (BA.1) NEGATIVE	19.0409	Undetermined	27.3143
CVS077360CLIU	2022-02-01	U_Västmanland	POSITIVE	Omicron (BA.1) NEGATIVE	14.7912	Undetermined	29.4183
CVS077361CLIU	2022-01-30	S_Värmland	POSITIVE	Omicron (BA.1) POSITIVE	28.9679	30.067	27.3341
CVS077362CLIU	2022-02-26	U_Västmanland	NEGATIVE		Undetermined	Undetermined	34.8043
CVS077363CLIU	2022-01-29	W_Dalarna	NEGATIVE		Undetermined	Undetermined	31.2627
CVS077364CLIU	2022-02-19	S_Värmland	NEGATIVE		Undetermined	Undetermined	35.3273
CVS077365CLIU	2022-01-29	F_Jönköping	POSITIVE	Omicron (BA.1) POSITIVE	24.2521	26.1619	29.1994
CVS077366CLIU	2022-02-22	U_Västmanland	NEGATIVE		Undetermined	Undetermined	29.9472
CVS077367CLIU	2022-02-12	Z_Jämtland/Härjedalen	NEGATIVE		Undetermined	Undetermined	34.3216
CVS077368CLIU	2022-02-03	W_Dalarna	POSITIVE	Omicron (BA.1) POSITIVE	30.4839	32.869	31.9518
CVS077369CLIU	2022-02-03	S_Värmland	NEGATIVE		Undetermined	Undetermined	29.969
CVS077370CLIU	2022-02-04	S_Värmland	POSITIVE	Omicron (BA.1) NEGATIVE	26.4301	Undetermined	32.9868
CVS077371CLIU	2022-02-10	G_Kronoberg	NEGATIVE		Undetermined	Undetermined	29.3929
CVS077372CLIU	2022-01-27	Z_Jämtland/Härjedalen	NEGATIVE		Undetermined	Undetermined	31.7858
CVS077373CLIU	2022-02-02	F_Jönköping	NEGATIVE		Undetermined	Undetermined	29.4691
CVS077374CLIU	2022-01-28	G_Kronoberg	NEGATIVE		Undetermined	Undetermined	32.0967
CVS077375CLIU	2022-02-08	U_Västmanland	NEGATIVE		Undetermined	Undetermined	28.9738
CVS077376CLIU	2022-01-29	U_Västmanland	POSITIVE	Omicron (BA.1) POSITIVE	21.4741	22.9267	27.9401
CVS077377CLIU	2022-03-05	Y_Västernorrland	POSITIVE	Omicron (BA.1) NEGATIVE	21.6708	Undetermined	39.6496
CVS077378CLIU	2022-01-28	S_Värmland	POSITIVE	Omicron (BA.1) NEGATIVE	27.817	Undetermined	28.7543
CVS077379CLIU	2022-01-28	U_Västmanland	NEGATIVE		Undetermined	Undetermined	31.9238
CVS077380CLIU	2022-02-25	G_Kronoberg	NEGATIVE		Undetermined	Undetermined	29.0757
CVS077381CLIU	2022-02-05	S_Värmland	POSITIVE	Omicron (BA.1) NEGATIVE	29.7082	Undetermined	32.7592
CVS077382CLIU	2022-01-28	S_Värmland	POSITIVE	Omicron (BA.1) POSITIVE	18.8521	20.9153	28.9497
CVS077383CLIU	2022-01-28	W_Dalarna	POSITIVE	Omicron (BA.1) NEGATIVE	27.4952	Undetermined	33.8357
CVS077384CLIU	2022-01-31	U_Västmanland	NEGATIVE		Undetermined	Undetermined	31.9876
CVS077385CLIU	2022-02-01	Y_Västernorrland	POSITIVE	Omicron (BA.1) NEGATIVE	23.3264	Undetermined	32.1413
CVS077386CLIU	2022-01-27	U_Västmanland	NEGATIVE		Undetermined	Undetermined	33.9692
CVS077387CLIU	2022-02-02	X_Gävleborg	NEGATIVE		Undetermined	Undetermined	30.2314
CVS077388CLIU	2022-01-28	G_Kronoberg	NEGATIVE		Undetermined	Undetermined	29.5804
CVS077389CLIU	2022-02-15	U_Västmanland	POSITIVE	Omicron (BA.1) NEGATIVE	22.9655	Undetermined	30.6084
CVS077390CLIU	2022-01-26	C_Uppsala	NEGATIVE		Undetermined	Undetermined	23.023
CVS077391CLIU	2022-02-25	Y_Västernorrland	NEGATIVE		Undetermined	Undetermined	30.3559
CVS077392CLIU	2022-01-26	Z_Jämtland/Härjedalen	POSITIVE	Omicron (BA.1) NEGATIVE	20.3212	Undetermined	36.2396
CVS077393CLIU	2022-02-04	X_Gävleborg	NEGATIVE		Undetermined	Undetermined	31.3759
CVS077394CLIU	2022-01-28	G_Kronoberg	POSITIVE	Omicron (BA.1) NEGATIVE	21.5385	Undetermined	30.1413
CVS077395CLIU	2022-01-27	Y_Västernorrland	POSITIVE	Omicron (BA.1) NEGATIVE	24.0145	Undetermined	32.1033
CVS077396CLIU	2022-01-29	Z_Jämtland/Härjedalen	POSITIVE	Omicron (BA.1) NEGATIVE	22.2766	Undetermined	31.897
CVS077397CLIU	2022-02-05	G_Kronoberg	POSITIVE	Omicron (BA.1) POSITIVE	30.3293	33.0463	33.2919
CVS077398CLIU	2022-02-01	C_Uppsala	NEGATIVE		Undetermined	Undetermined	26.9659
CVS077399CLIU	2022-02-01	X_Gävleborg	POSITIVE	Omicron (BA.1) POSITIVE	33.8815	35.9942	29.1585
CVS077400CLIU	2022-02-03	G_Kronoberg	NEGATIVE		Undetermined	Undetermined	35.7327
CVS077401CLIU	2022-02-03	S_Värmland	NEGATIVE		Undetermined	Undetermined	33.3995
CVS077402CLIU	2022-01-29	Z_Jämtland/Härjedalen	POSITIVE	Omicron (BA.1) POSITIVE	27.473	28.675	32.3759
CVS077403CLIU	2022-03-04	W_Dalarna	NEGATIVE		Undetermined	Undetermined	36.4656
CVS077404CLIU	2022-02-03	U_Västmanland	NEGATIVE		Undetermined	Undetermined	35.1455
CVS077405CLIU	2022-02-08	U_Västmanland	NEGATIVE		Undetermined	Undetermined	34.944
CVS077406CLIU	2022-01-27	W_Dalarna	NEGATIVE		Undetermined	Undetermined	30.5757
CVS077407CLIU	2022-03-01	X_Gävleborg	POSITIVE	Omicron (BA.1) NEGATIVE	23.6012	Undetermined	31.9355
CVS077408CLIU	2022-01-29	C_Uppsala	POSITIVE	Omicron (BA.1) NEGATIVE	29.3469	Undetermined	31.0331
CVS077409CLIU	2022-02-01	Y_Västernorrland	NEGATIVE		Undetermined	Undetermined	33.5679
CVS077410CLIU	2022-02-08	S_Värmland	NEGATIVE		Undetermined	Undetermined	33.8561
CVS077411CLIU	2022-02-06	S_Värmland	POSITIVE	Omicron (BA.1) NEGATIVE	22.6513	Undetermined	31.0265
CVS077412CLIU	2022-01-31	U_Västmanland	POSITIVE	Omicron (BA.1) NEGATIVE	28.2235	Undetermined	32.0151
CVS077413CLIU	2022-01-27	U_Västmanland	POSITIVE	Omicron (BA.1) POSITIVE	25.431	27.0194	28.1637
CVS077414CLIU	2022-01-28	X_Gävleborg	POSITIVE	Omicron (BA.1) POSITIVE	23.3631	25.7648	29.5361
CVS077415CLIU	2022-02-02	X_Gävleborg	POSITIVE	Omicron (BA.1) POSITIVE	23.8491	26.937	36.9157
CVS077416CLIU	2022-02-01	X_Gävleborg	POSITIVE	Omicron (BA.1) NEGATIVE	17.9928	Undetermined	29.7938
CVS077417CLIU	2022-01-28	F_Jönköping	POSITIVE	Omicron (BA.1) POSITIVE	30.9086	33.4525	29.0403
CVS077418CLIU	2022-01-28	F_Jönköping	NEGATIVE		Undetermined	Undetermined	29.743
CVS077419CLIU	2022-02-01	Y_Västernorrland	NEGATIVE		Undetermined	Undetermined	32.6474
CVS077420CLIU	2022-03-01	W_Dalarna	NEGATIVE		Undetermined	Undetermined	29.7617
CVS077421CLIU	2022-01-27	X_Gävleborg	POSITIVE	Omicron (BA.1) POSITIVE	20.7185	22.7835	32.0854
CVS077422CLIU	2022-02-03	G_Kronoberg	POSITIVE	Omicron (BA.1) POSITIVE	30.4626	33.6608	30.9825
CVS077423CLIU	2022-02-09	X_Gävleborg	NEGATIVE		Undetermined	Undetermined	29.9746
CVS077424CLIU	2022-02-01	U_Västmanland	POSITIVE	Omicron (BA.1) NEGATIVE	28.6776	Undetermined	31.9325
CVS077425CLIU	2022-02-08	F_Jönköping	NEGATIVE		Undetermined	Undetermined	29.6984
CVS077426CLIU	2022-02-09	Y_Västernorrland	NEGATIVE		Undetermined	Undetermined	28.0521
CVS077427CLIU	2022-01-27	Y_Västernorrland	POSITIVE	Omicron (BA.1) NEGATIVE	22.6127	Undetermined	35.0204
CVS077428CLIU	2022-02-16	X_Gävleborg	POSITIVE	Omicron (BA.1) NEGATIVE	24.3033	Undetermined	32.146
CVS077429CLIU	2022-01-27	Z_Jämtland/Härjedalen	NEGATIVE		Undetermined	Undetermined	32.9896
CVS077430CLIU	2022-02-08	G_Kronoberg	NEGATIVE		Undetermined	Undetermined	33.1366
CVS077431CLIU	2022-01-29	G_Kronoberg	POSITIVE	Omicron (BA.1) NEGATIVE	23.0993	Undetermined	30.7833
CVS077432CLIU	2022-01-29	Z_Jämtland/Härjedalen	NEGATIVE		Undetermined	Undetermined	27.3091
CVS077433CLIU	2022-02-03	C_Uppsala	POSITIVE	Omicron (BA.1) NEGATIVE	19.3071	Undetermined	24.8818
CVS077434CLIU	2022-01-29	Y_Västernorrland	POSITIVE	Omicron (BA.1) POSITIVE	26.4006	28.3496	30.7518
CVS077435CLIU	2022-02-19	S_Värmland	POSITIVE	Omicron (BA.1) NEGATIVE	23.2135	Undetermined	33.6443
CVS077436CLIU	2022-01-29	S_Värmland	NEGATIVE		Undetermined	Undetermined	32.5457
CVS077437CLIU	2022-01-27	W_Dalarna	POSITIVE	Omicron (BA.1) POSITIVE	23.5631	25.1304	31.1027
CVS077438CLIU	2022-02-23	X_Gävleborg	POSITIVE	Omicron (BA.1) NEGATIVE	19.3634	Undetermined	33.6812
CVS077439CLIU	2022-01-27	W_Dalarna	NEGATIVE		Undetermined	Undetermined	31.6611
CVS077440CLIU	2022-02-08	X_Gävleborg	POSITIVE	Omicron (BA.1) NEGATIVE	22.7855	Undetermined	32.3242
CVS077441CLIU	2022-01-27	F_Jönköping	POSITIVE	Omicron (BA.1) NEGATIVE	30.0792	Undetermined	29.4772
CVS077442CLIU	2022-02-03	G_Kronoberg	NEGATIVE		Undetermined	Undetermined	29.7958
CVS077443CLIU	2022-02-02	W_Dalarna	NEGATIVE		Undetermined	Undetermined	35.6648
CVS077444CLIU	2022-01-28	C_Uppsala	POSITIVE	Omicron (BA.1) POSITIVE	24.97	28.1632	33.7256
CVS077445CLIU	2022-02-08	G_Kronoberg	NEGATIVE		Undetermined	Undetermined	33.9204
CVS077446CLIU	2022-02-02	Y_Västernorrland	NEGATIVE		Undetermined	Undetermined	33.4786
CVS077447CLIU	2022-02-23	G_Kronoberg	POSITIVE	Omicron (BA.1) NEGATIVE	22.5734	Undetermined	30.9596
CVS077448CLIU	2022-02-09	S_Värmland	NEGATIVE		Undetermined	Undetermined	33.0842
CVS077449CLIU	2022-01-28	Y_Västernorrland	POSITIVE	Omicron (BA.1) POSITIVE	25.4097	28.0846	31.197
CVS077450CLIU	2022-01-29	U_Västmanland	POSITIVE	Omicron (BA.1) NEGATIVE	19.0932	Undetermined	30.75
CVS077451CLIU	2022-02-03	U_Västmanland	POSITIVE	Omicron (BA.1) NEGATIVE	33.3624	Undetermined	33.182
CVS077452CLIU	2022-02-01	W_Dalarna	NEGATIVE		Undetermined	Undetermined	32.7936
CVS077453CLIU	2022-02-01	W_Dalarna	NEGATIVE		Undetermined	Undetermined	32.0405
CVS077454CLIU	2022-02-04	Z_Jämtland/Härjedalen	POSITIVE	Omicron (BA.1) POSITIVE	33.4868	35.8507	31.5269
CVS077455CLIU	2022-02-03	F_Jönköping	NEGATIVE		Undetermined	Undetermined	36.3628
CVS077456CLIU	2022-02-22	Y_Västernorrland	POSITIVE	Omicron (BA.1) NEGATIVE	33.9184	Undetermined	30.586
CVS077457CLIU	2022-02-02	X_Gävleborg	NEGATIVE		Undetermined	Undetermined	34.2753
CVS077458CLIU	2022-01-30	Z_Jämtland/Härjedalen	NEGATIVE		Undetermined	Undetermined	32.0845
CVS077459CLIU	2022-02-03	Y_Västernorrland	POSITIVE	Omicron (BA.1) POSITIVE	27.2592	28.5236	31.0126
CVS077460CLIU	2022-02-02	W_Dalarna	NEGATIVE		Undetermined	Undetermined	33.1418
CVS077461CLIU	2022-02-08	Y_Västernorrland	NEGATIVE		Undetermined	Undetermined	29.3733
CVS077462CLIU	2022-01-27	C_Uppsala	NEGATIVE		Undetermined	Undetermined	26.1734
CVS077463CLIU	2022-02-03	Z_Jämtland/Härjedalen	NEGATIVE		Undetermined	Undetermined	28.8985
CVS077464CLIU	2022-01-28	G_Kronoberg	POSITIVE	Omicron (BA.1) NEGATIVE	27.0491	Undetermined	30.2497
CVS077465CLIU	2022-02-03	X_Gävleborg	POSITIVE	Omicron (BA.1) NEGATIVE	33.8643	Undetermined	34.0147
CVS077466CLIU	2022-01-27	U_Västmanland	POSITIVE	Omicron (BA.1) POSITIVE	24.5234	25.8457	30.9457
CVS077467CLIU	2022-02-01	Y_Västernorrland	POSITIVE	Omicron (BA.1) POSITIVE	23.2286	24.1014	28.757
CVS077468CLIU	2022-02-01	W_Dalarna	NEGATIVE		Undetermined	Undetermined	32.7576
CVS077469CLIU	2022-01-29	U_Västmanland	NEGATIVE		Undetermined	Undetermined	35.1113
CVS077470CLIU	2022-02-05	X_Gävleborg	POSITIVE	Omicron (BA.1) NEGATIVE	21.7778	Undetermined	33.8574
CVS077471CLIU	2022-02-02	S_Värmland	POSITIVE	Omicron (BA.1) POSITIVE	32.5967	36.6962	30.7925
CVS077472CLIU	2022-02-04	W_Dalarna	NEGATIVE		Undetermined	Undetermined	31.6665
CVS077473CLIU	2022-02-19	Y_Västernorrland	POSITIVE	Omicron (BA.1) NEGATIVE	23.9945	Undetermined	28.0375
CVS077474CLIU	2022-02-02	U_Västmanland	NEGATIVE		Undetermined	Undetermined	32.3002
CVS077475CLIU	2022-02-05	S_Värmland	POSITIVE	Omicron (BA.1) NEGATIVE	21.4265	Undetermined	33.2766
CVS077476CLIU	2022-01-27	Y_Västernorrland	NEGATIVE		Undetermined	Undetermined	30.1464
CVS077477CLIU	2022-02-22	Z_Jämtland/Härjedalen	NEGATIVE		Undetermined	Undetermined	30.5004
CVS077478CLIU	2022-01-28	U_Västmanland	NEGATIVE		Undetermined	Undetermined	32.8548
CVS077479CLIU	2022-01-29	C_Uppsala	NEGATIVE		Undetermined	Undetermined	26.5868
CVS077480CLIU	2022-01-29	U_Västmanland	NEGATIVE		Undetermined	Undetermined	33.4493
CVS077481CLIU	2022-01-29	U_Västmanland	NEGATIVE		Undetermined	Undetermined	31.5234
CVS077482CLIU	2022-01-29	Y_Västernorrland	NEGATIVE		Undetermined	Undetermined	33.0179
CVS077483CLIU	2022-02-22	S_Värmland	POSITIVE	Omicron (BA.1) NEGATIVE	31.2491	Undetermined	34.0036
CVS077484CLIU	2022-02-25	U_Västmanland	NEGATIVE		Undetermined	Undetermined	33.3202
CVS077485CLIU	2022-03-03	S_Värmland	NEGATIVE		Undetermined	Undetermined	32.8096
CVS077486CLIU	2022-02-01	X_Gävleborg	POSITIVE	Omicron (BA.1) POSITIVE	25.2423	27.9912	32.008
CVS077487CLIU	2022-01-27	Y_Västernorrland	POSITIVE	Omicron (BA.1) POSITIVE	31.311	33.2094	33.4172
CVS077488CLIU	2022-01-28	W_Dalarna	POSITIVE	Omicron (BA.1) POSITIVE	29.7433	31.0045	28.4853
CVS077489CLIU	2022-03-02	W_Dalarna	NEGATIVE		Undetermined	Undetermined	35.4688
CVS077490CLIU	2022-03-03	X_Gävleborg	POSITIVE	Omicron (BA.1) NEGATIVE	29.0205	Undetermined	33.2458
CVS077491CLIU	2022-01-27	C_Uppsala	POSITIVE	Omicron (BA.1) NEGATIVE	24.2511	Undetermined	30.9628
CVS077492CLIU	2022-02-01	G_Kronoberg	NEGATIVE		Undetermined	Undetermined	31.7322
CVS077493CLIU	2022-01-28	X_Gävleborg	NEGATIVE		Undetermined	Undetermined	31.9637
CVS077494CLIU	2022-01-29	F_Jönköping	POSITIVE	Omicron (BA.1) NEGATIVE	20.2736	Undetermined	31.1308
CVS077495CLIU	2022-02-03	X_Gävleborg	POSITIVE	Omicron (BA.1) NEGATIVE	32.7649	Undetermined	29.3952
CVS077496CLIU	2022-02-01	U_Västmanland	POSITIVE	Omicron (BA.1) POSITIVE	19.2795	21.0865	31.2711
CVS077497CLIU	2022-01-27	F_Jönköping	POSITIVE	Omicron (BA.1) POSITIVE	26.0768	27.2545	27.9275
CVS077498CLIU	2022-01-29	G_Kronoberg	NEGATIVE		Undetermined	Undetermined	32.9928
CVS077499CLIU	2022-01-26	Z_Jämtland/Härjedalen	NEGATIVE		Undetermined	Undetermined	30.8
CVS077500CLIU	2022-02-01	F_Jönköping	NEGATIVE		Undetermined	Undetermined	28.4044
CVS077501CLIU	2022-01-28	X_Gävleborg	POSITIVE	Omicron (BA.1) NEGATIVE	28.244	Undetermined	33.8688
CVS077502CLIU	2022-01-26	Y_Västernorrland	POSITIVE	Omicron (BA.1) POSITIVE	27.4624	30.4597	28.0309
CVS077503CLIU	2022-02-05	W_Dalarna	POSITIVE	Omicron (BA.1) POSITIVE	25.8959	26.8077	31.3603
CVS077504CLIU	2022-01-30	C_Uppsala	POSITIVE	Omicron (BA.1) NEGATIVE	20.1322	Undetermined	24.7845
CVS077505CLIU	2022-01-28	X_Gävleborg	POSITIVE	Omicron (BA.1) POSITIVE	23.1869	26.761	31.0427
CVS077506CLIU	2022-02-05	C_Uppsala	NEGATIVE		Undetermined	Undetermined	27.0089
CVS077507CLIU	2022-01-28	W_Dalarna	POSITIVE	Omicron (BA.1) POSITIVE	22.7239	24.0375	34.6409
CVS077508CLIU	2022-02-01	X_Gävleborg	NEGATIVE		Undetermined	Undetermined	32.1236
CVS077509CLIU	2022-01-29	Z_Jämtland/Härjedalen	POSITIVE	Omicron (BA.1) POSITIVE	30.9747	32.1658	30.9206
CVS077510CLIU	2022-01-29	Z_Jämtland/Härjedalen	POSITIVE	Omicron (BA.1) POSITIVE	33.3617	34.2902	30.9708
CVS077511CLIU	2022-01-27	U_Västmanland	NEGATIVE		Undetermined	Undetermined	33.8921
CVS077512CLIU	2022-02-08	C_Uppsala	NEGATIVE		Undetermined	Undetermined	27.6497
CVS077513CLIU	2022-03-02	AAA_ABC_Labs	NEGATIVE		Undetermined	Undetermined	33.0307
CVS077514CLIU	2022-02-03	U_Västmanland	NEGATIVE		Undetermined	Undetermined	31.8858
CVS077515CLIU	2022-01-30	C_Uppsala	POSITIVE	Omicron (BA.1) NEGATIVE	22.113	Undetermined	28.8697
CVS077516CLIU	2022-02-03	W_Dalarna	POSITIVE	Omicron (BA.1) POSITIVE	22.4344	23.9423	28.0775
CVS077517CLIU	2022-02-01	S_Värmland	POSITIVE	Omicron (BA.1) NEGATIVE	22.8401	Undetermined	33.9569
CVS077518CLIU	2022-02-04	S_Värmland	POSITIVE	Omicron (BA.1) NEGATIVE	26.4628	Undetermined	33.3568
CVS077519CLIU	2022-02-25	W_Dalarna	NEGATIVE		Undetermined	Undetermined	32.5768
CVS077520CLIU	2022-02-15	Z_Jämtland/Härjedalen	NEGATIVE		Undetermined	Undetermined	29.5171
CVS077521CLIU	2022-01-28	S_Värmland	POSITIVE	Omicron (BA.1) NEGATIVE	23.8508	Undetermined	30.5096
CVS077522CLIU	2022-02-02	Y_Västernorrland	POSITIVE	Omicron (BA.1) POSITIVE	27.522	29.6155	27.2732
CVS077523CLIU	2022-02-03	Z_Jämtland/Härjedalen	NEGATIVE		Undetermined	Undetermined	30.3558
CVS077524CLIU	2022-02-04	AAA_ABC_Labs	NEGATIVE		Undetermined	Undetermined	32.3468
CVS077525CLIU	2022-02-01	G_Kronoberg	POSITIVE	Omicron (BA.1) NEGATIVE	25.0726	Undetermined	33.3443
CVS077526CLIU	2022-01-26	F_Jönköping	NEGATIVE		Undetermined	Undetermined	30.3099
CVS077527CLIU	2022-01-27	U_Västmanland	NEGATIVE		Undetermined	Undetermined	29.4547
CVS077528CLIU	2022-02-19	Z_Jämtland/Härjedalen	POSITIVE	Omicron (BA.1) POSITIVE	23.2459	25.0203	31.6605
CVS077529CLIU	2022-02-22	Z_Jämtland/Härjedalen	POSITIVE	Omicron (BA.1) NEGATIVE	30.6604	Undetermined	28.5616
CVS077530CLIU	2022-02-01	F_Jönköping	POSITIVE	Omicron (BA.1) POSITIVE	24.6344	26.9728	30.7401
CVS077531CLIU	2022-01-26	F_Jönköping	NEGATIVE		Undetermined	Undetermined	32.4571
CVS077532CLIU	2022-02-08	S_Värmland	POSITIVE	Omicron (BA.1) NEGATIVE	29.9267	Undetermined	29.4241
CVS077533CLIU	2022-01-29	U_Västmanland	POSITIVE	Omicron (BA.1) POSITIVE	28.6913	31.5428	29.5082
CVS077534CLIU	2022-01-27	Z_Jämtland/Härjedalen	NEGATIVE		Undetermined	Undetermined	31.8543
CVS077535CLIU	2022-01-27	F_Jönköping	POSITIVE	Omicron (BA.1) POSITIVE	29.7569	31.979	30.012
CVS077536CLIU	2022-01-26	Y_Västernorrland	NEGATIVE		Undetermined	Undetermined	34.6179
CVS077537CLIU	2022-02-15	Z_Jämtland/Härjedalen	POSITIVE	Omicron (BA.1) POSITIVE	22.2285	24.9186	34.7417
CVS077538CLIU	2022-02-08	X_Gävleborg	NEGATIVE		Undetermined	Undetermined	30.9399
CVS077539CLIU	2022-01-29	G_Kronoberg	POSITIVE	Omicron (BA.1) NEGATIVE	23.3318	Undetermined	31.7735
CVS077540CLIU	2022-01-26	Y_Västernorrland	POSITIVE	Omicron (BA.1) POSITIVE	30.2509	32.3973	33.1601
CVS077541CLIU	2022-01-26	Z_Jämtland/Härjedalen	POSITIVE	Omicron (BA.1) NEGATIVE	30.8138	Undetermined	31.9562
CVS077542CLIU	2022-02-02	X_Gävleborg	NEGATIVE		Undetermined	Undetermined	31.4533
CVS077543CLIU	2022-02-19	W_Dalarna	NEGATIVE		Undetermined	Undetermined	32.1931
CVS077544CLIU	2022-02-03	X_Gävleborg	POSITIVE	Omicron (BA.1) POSITIVE	22.8971	25.4407	32.7616
CVS077545CLIU	2022-02-03	G_Kronoberg	POSITIVE	Omicron (BA.1) NEGATIVE	35.9897	Undetermined	33.4852
CVS077546CLIU	2022-02-02	W_Dalarna	POSITIVE	Omicron (BA.1) POSITIVE	25.38	27.0851	30.7004
CVS077547CLIU	2022-02-05	W_Dalarna	NEGATIVE		Undetermined	Undetermined	31.4369
CVS077548CLIU	2022-01-27	X_Gävleborg	NEGATIVE		Undetermined	Undetermined	33.746
CVS077549CLIU	2022-01-27	W_Dalarna	POSITIVE	Omicron (BA.1) POSITIVE	29.6875	32.1062	36.4204
CVS077550CLIU	2022-01-28	S_Värmland	NEGATIVE		Undetermined	Undetermined	34.9696
CVS077551CLIU	2022-02-03	U_Västmanland	NEGATIVE		Undetermined	Undetermined	32.6463
CVS077552CLIU	2022-01-28	G_Kronoberg	POSITIVE	Omicron (BA.1) POSITIVE	27.1307	31.4428	31.2922
CVS077553CLIU	2022-03-01	Y_Västernorrland	NEGATIVE		Undetermined	Undetermined	32.9241
CVS077554CLIU	2022-01-30	W_Dalarna	POSITIVE	Omicron (BA.1) POSITIVE	28.3694	29.2985	29.3929
CVS077555CLIU	2022-01-27	S_Värmland	POSITIVE	Omicron (BA.1) POSITIVE	22.5654	24.1448	27.7214
CVS077556CLIU	2022-02-08	G_Kronoberg	NEGATIVE		Undetermined	Undetermined	31.1837
CVS077557CLIU	2022-02-22	W_Dalarna	POSITIVE	Omicron (BA.1) NEGATIVE	18.6545	Undetermined	27.6799
CVS077558CLIU	2022-01-28	X_Gävleborg	POSITIVE	Omicron (BA.1) NEGATIVE	30.9814	Undetermined	35.2764
CVS077559CLIU	2022-02-03	U_Västmanland	POSITIVE	Omicron (BA.1) NEGATIVE	21.3531	Undetermined	35.3028
CVS077560CLIU	2022-02-03	G_Kronoberg	NEGATIVE		Undetermined	Undetermined	31.3297
CVS077561CLIU	2022-02-05	W_Dalarna	NEGATIVE		Undetermined	Undetermined	31.9015
CVS077562CLIU	2022-02-04	Y_Västernorrland	NEGATIVE		Undetermined	Undetermined	32.0402
CVS077563CLIU	2022-01-29	F_Jönköping	NEGATIVE		Undetermined	Undetermined	31.6775
CVS077564CLIU	2022-02-18	G_Kronoberg	NEGATIVE		Undetermined	Undetermined	35.1363
CVS077565CLIU	2022-02-01	X_Gävleborg	NEGATIVE		Undetermined	Undetermined	34.467
CVS077566CLIU	2022-01-29	Z_Jämtland/Härjedalen	POSITIVE	Omicron (BA.1) NEGATIVE	30.4321	Undetermined	31.5101
CVS077567CLIU	2022-01-26	F_Jönköping	NEGATIVE		Undetermined	Undetermined	37.7713
CVS077568CLIU	2022-01-27	S_Värmland	POSITIVE	Omicron (BA.1) NEGATIVE	20.1101	Undetermined	27.1385
CVS077569CLIU	2022-01-28	X_Gävleborg	POSITIVE	Omicron (BA.1) NEGATIVE	17.3782	Undetermined	27.2087
CVS077570CLIU	2022-01-28	Y_Västernorrland	NEGATIVE		Undetermined	Undetermined	26.7375
CVS077571CLIU	2022-01-27	U_Västmanland	POSITIVE	Omicron (BA.1) NEGATIVE	23.9215	Undetermined	32.2471
CVS077572CLIU	2022-02-04	W_Dalarna	POSITIVE	Omicron (BA.1) POSITIVE	24.5954	26.9557	36.8609
CVS077573CLIU	2022-01-28	S_Värmland	POSITIVE	Omicron (BA.1) NEGATIVE	22.8842	Undetermined	33.5826
CVS077574CLIU	2022-02-01	S_Värmland	POSITIVE	Omicron (BA.1) POSITIVE	29.097	31.1782	33.1119
CVS077575CLIU	2022-02-05	W_Dalarna	POSITIVE	Omicron (BA.1) NEGATIVE	25.7278	Undetermined	27.2766
CVS077576CLIU	2022-01-28	G_Kronoberg	POSITIVE	Omicron (BA.1) NEGATIVE	24.3992	Undetermined	32.4734
CVS077577CLIU	2022-01-28	C_Uppsala	POSITIVE	Omicron (BA.1) POSITIVE	25.784	27.8043	28.3385
CVS077578CLIU	2022-02-05	S_Värmland	POSITIVE	Omicron (BA.1) NEGATIVE	23.4223	Undetermined	32.5732
CVS077579CLIU	2022-01-29	U_Västmanland	NEGATIVE		Undetermined	Undetermined	32.0341
CVS077580CLIU	2022-02-05	W_Dalarna	NEGATIVE		Undetermined	Undetermined	31.3815
CVS077581CLIU	2022-02-05	Y_Västernorrland	POSITIVE	Omicron (BA.1) POSITIVE	25.9119	27.0906	28.569
CVS077582CLIU	2022-02-03	U_Västmanland	POSITIVE	Omicron (BA.1) POSITIVE	23.8537	26.4784	33.1484
CVS077583CLIU	2022-03-08	X_Gävleborg	NEGATIVE		Undetermined	Undetermined	30.3421
CVS077584CLIU	2022-02-03	X_Gävleborg	NEGATIVE		Undetermined	Undetermined	32.5426
CVS077585CLIU	2022-02-17	U_Västmanland	POSITIVE	Omicron (BA.1) NEGATIVE	22.6807	Undetermined	30.7912
CVS077586CLIU	2022-02-03	G_Kronoberg	POSITIVE	Omicron (BA.1) POSITIVE	22.7101	24.0794	29.6088
CVS077587CLIU	2022-02-15	S_Värmland	NEGATIVE		Undetermined	Undetermined	30.3794
CVS077588CLIU	2022-01-28	G_Kronoberg	POSITIVE	Omicron (BA.1) POSITIVE	26.2965	28.2614	30.7979
CVS077589CLIU	2022-02-02	G_Kronoberg	NEGATIVE		Undetermined	Undetermined	31.3965
CVS077590CLIU	2022-02-04	X_Gävleborg	POSITIVE	Omicron (BA.1) NEGATIVE	32.3825	Undetermined	29.7858
CVS077591CLIU	2022-01-31	S_Värmland	NEGATIVE		Undetermined	Undetermined	28.5742
CVS077592CLIU	2022-01-27	Y_Västernorrland	POSITIVE	Omicron (BA.1) POSITIVE	24.6861	26.8413	33.0277
CVS077593CLIU	2022-01-27	G_Kronoberg	NEGATIVE		Undetermined	Undetermined	29.8657
CVS077594CLIU	2022-02-08	X_Gävleborg	NEGATIVE		Undetermined	Undetermined	33.8169
CVS077595CLIU	2022-02-15	X_Gävleborg	POSITIVE	Omicron (BA.1) POSITIVE	28.2819	30.3309	31.8027
CVS077596CLIU	2022-01-26	Z_Jämtland/Härjedalen	NEGATIVE		Undetermined	Undetermined	29.747
CVS077597CLIU	2022-02-12	AAA_ABC_Labs	NEGATIVE		Undetermined	Undetermined	32.0806
CVS077598CLIU	2022-02-05	W_Dalarna	POSITIVE	Omicron (BA.1) POSITIVE	26.9403	28.1356	35.4403
CVS077599CLIU	2022-02-16	S_Värmland	NEGATIVE		Undetermined	Undetermined	37.1463
CVS077600CLIU	2022-02-02	W_Dalarna	POSITIVE	Omicron (BA.1) NEGATIVE	30.0702	Undetermined	34.6807
CVS077601CLIU	2022-02-04	C_Uppsala	NEGATIVE		Undetermined	Undetermined	26.2045
CVS077602CLIU	2022-01-28	U_Västmanland	NEGATIVE		Undetermined	Undetermined	30.0278
CVS077603CLIU	2022-01-27	X_Gävleborg	POSITIVE	Omicron (BA.1) NEGATIVE	24.5579	Undetermined	29.1448
CVS077604CLIU	2022-02-01	G_Kronoberg	NEGATIVE		Undetermined	Undetermined	29.8622
CVS077605CLIU	2022-02-05	S_Värmland	POSITIVE	Omicron (BA.1) NEGATIVE	28.2297	Undetermined	30.0281
CVS077606CLIU	2022-01-26	Y_Västernorrland	POSITIVE	Omicron (BA.1) NEGATIVE	32.4157	Undetermined	31.4886
CVS077607CLIU	2022-02-02	X_Gävleborg	NEGATIVE		Undetermined	Undetermined	30.2509
CVS077608CLIU	2022-01-27	W_Dalarna	NEGATIVE		Undetermined	Undetermined	30.3576
CVS077609CLIU	2022-01-27	U_Västmanland	NEGATIVE		Undetermined	Undetermined	32.7194
CVS077610CLIU	2022-01-28	U_Västmanland	POSITIVE	Omicron (BA.1) NEGATIVE	22.7555	Undetermined	35.9238
CVS077611CLIU	2022-02-02	X_Gävleborg	POSITIVE	Omicron (BA.1) POSITIVE	19.8143	21.1078	33.5952
CVS077612CLIU	2022-01-28	C_Uppsala	POSITIVE	Omicron (BA.1) NEGATIVE	21.8797	Undetermined	28.1241
CVS077613CLIU	2022-02-08	G_Kronoberg	NEGATIVE		Undetermined	Undetermined	32.707
CVS077614CLIU	2022-02-25	W_Dalarna	POSITIVE	Omicron (BA.1) NEGATIVE	25.421	Undetermined	32.1862
CVS077615CLIU	2022-02-05	Z_Jämtland/Härjedalen	POSITIVE	Omicron (BA.1) NEGATIVE	23.5329	Undetermined	34.3065
CVS077616CLIU	2022-02-03	W_Dalarna	NEGATIVE		Undetermined	Undetermined	32.2484
CVS077617CLIU	2022-02-05	W_Dalarna	NEGATIVE		Undetermined	Undetermined	31.9948
CVS077618CLIU	2022-01-29	S_Värmland	NEGATIVE		Undetermined	Undetermined	36.4555
CVS077619CLIU	2022-01-27	S_Värmland	NEGATIVE		Undetermined	Undetermined	34.8634
CVS077620CLIU	2022-01-28	F_Jönköping	POSITIVE	Omicron (BA.1) NEGATIVE	29.9394	Undetermined	28.9264
CVS077621CLIU	2022-01-28	S_Värmland	POSITIVE	Omicron (BA.1) NEGATIVE	33.4941	Undetermined	35.2859
CVS077622CLIU	2022-01-28	X_Gävleborg	POSITIVE	Omicron (BA.1) POSITIVE	22.9145	25.1192	32.1868
CVS077623CLIU	2022-03-01	X_Gävleborg	NEGATIVE		Undetermined	Undetermined	33.744
CVS077624CLIU	2022-02-08	S_Värmland	POSITIVE	Omicron (BA.1) NEGATIVE	27.2392	Undetermined	31.5394
CVS077625CLIU	2022-01-28	S_Värmland	POSITIVE	Omicron (BA.1) POSITIVE	20.5229	22.2597	34.6794
CVS077626CLIU	2022-01-29	Y_Västernorrland	NEGATIVE		Undetermined	Undetermined	31.0017
CVS077627CLIU	2022-01-27	U_Västmanland	NEGATIVE		Undetermined	Undetermined	29.2817
CVS077628CLIU	2022-02-11	S_Värmland	NEGATIVE		Undetermined	Undetermined	29.0605
CVS077629CLIU	2022-01-30	U_Västmanland	POSITIVE	Omicron (BA.1) POSITIVE	26.2842	26.8956	30.084
CVS077630CLIU	2022-01-28	U_Västmanland	NEGATIVE		Undetermined	Undetermined	32.3739
CVS077631CLIU	2022-02-04	Y_Västernorrland	NEGATIVE		Undetermined	Undetermined	32.0766
CVS077632CLIU	2022-01-27	W_Dalarna	POSITIVE	Omicron (BA.1) POSITIVE	25.7973	26.6412	29.3876
CVS077633CLIU	2022-01-27	U_Västmanland	NEGATIVE		Undetermined	Undetermined	32.9665
CVS077634CLIU	2022-01-27	W_Dalarna	POSITIVE	Omicron (BA.1) POSITIVE	24.1705	26.0153	34.8251
CVS077635CLIU	2022-01-28	Y_Västernorrland	POSITIVE	Omicron (BA.1) POSITIVE	24.924	28.6877	31.0583
CVS077636CLIU	2022-01-28	C_Uppsala	POSITIVE	Omicron (BA.1) POSITIVE	31.9531	32.9718	25.4182
CVS077637CLIU	2022-02-01	G_Kronoberg	NEGATIVE		Undetermined	Undetermined	27.4273
CVS077638CLIU	2022-02-02	G_Kronoberg	POSITIVE	Omicron (BA.1) NEGATIVE	29.6397	Undetermined	33.6519
CVS077639CLIU	2022-01-30	U_Västmanland	NEGATIVE		Undetermined	Undetermined	28.4454
CVS077640CLIU	2022-01-26	Z_Jämtland/Härjedalen	NEGATIVE		Undetermined	Undetermined	30.4901
CVS077641CLIU	2022-01-27	U_Västmanland	NEGATIVE		Undetermined	Undetermined	30.9408
CVS077642CLIU	2022-01-26	F_Jönköping	POSITIVE	Omicron (BA.1) NEGATIVE	23.416	Undetermined	29.5766
CVS077643CLIU	2022-02-01	U_Västmanland	POSITIVE	Omicron (BA.1) NEGATIVE	28.3992	Undetermined	32.3748
CVS077644CLIU	2022-01-26	Y_Västernorrland	POSITIVE	Omicron (BA.1) NEGATIVE	34.5296	Undetermined	34.6893
CVS077645CLIU	2022-02-16	U_Västmanland	NEGATIVE		Undetermined	Undetermined	30.4838
CVS077646CLIU	2022-01-28	X_Gävleborg	NEGATIVE		Undetermined	Undetermined	28.433
CVS077647CLIU	2022-02-04	C_Uppsala	POSITIVE	Omicron (BA.1) POSITIVE	24.6912	25.2276	26.7257
CVS077648CLIU	2022-01-28	F_Jönköping	POSITIVE	Omicron (BA.1) NEGATIVE	18.8541	Undetermined	30.4863
CVS077649CLIU	2022-02-10	U_Västmanland	POSITIVE	Omicron (BA.1) POSITIVE	25.5972	27.1072	32.7765
CVS077650CLIU	2022-02-03	S_Värmland	NEGATIVE		Undetermined	Undetermined	33.8837
CVS077651CLIU	2022-01-29	F_Jönköping	NEGATIVE		Undetermined	Undetermined	27.3946
CVS077652CLIU	2022-01-29	Y_Västernorrland	POSITIVE	Omicron (BA.1) POSITIVE	27.6132	29.639	31.2388
CVS077653CLIU	2022-01-29	W_Dalarna	NEGATIVE		Undetermined	Undetermined	33.8428
CVS077654CLIU	2022-02-03	W_Dalarna	NEGATIVE		Undetermined	Undetermined	28.3748
CVS077655CLIU	2022-01-27	Y_Västernorrland	POSITIVE	Omicron (BA.1) NEGATIVE	30.4059	Undetermined	30.7881
CVS077656CLIU	2022-03-03	G_Kronoberg	NEGATIVE		Undetermined	Undetermined	29.9523
CVS077657CLIU	2022-01-28	X_Gävleborg	NEGATIVE		Undetermined	Undetermined	32.5659
CVS077658CLIU	2022-01-27	X_Gävleborg	POSITIVE	Omicron (BA.1) NEGATIVE	21.5815	Undetermined	30.0276
CVS077659CLIU	2022-02-08	Z_Jämtland/Härjedalen	POSITIVE	Omicron (BA.1) NEGATIVE	26.9097	Undetermined	34.7568
CVS077660CLIU	2022-02-10	X_Gävleborg	NEGATIVE		Undetermined	Undetermined	34.9996
CVS077661CLIU	2022-01-29	X_Gävleborg	NEGATIVE		Undetermined	Undetermined	30.1756
CVS077662CLIU	2022-01-28	U_Västmanland	POSITIVE	Omicron (BA.1) POSITIVE	23.8091	26.9994	34.3461
CVS077663CLIU	2022-01-29	G_Kronoberg	NEGATIVE		Undetermined	Undetermined	27.0405
CVS077664CLIU	2022-02-02	W_Dalarna	POSITIVE	Omicron (BA.1) POSITIVE	23.2585	24.7922	34.3533
CVS077665CLIU	2022-02-02	X_Gävleborg	POSITIVE	Omicron (BA.1) NEGATIVE	26.5163	Undetermined	31.8649
CVS077666CLIU	2022-02-03	W_Dalarna	POSITIVE	Omicron (BA.1) POSITIVE	21.3553	22.8182	35.4391
CVS077667CLIU	2022-02-01	Y_Västernorrland	POSITIVE	Omicron (BA.1) NEGATIVE	21.3551	Undetermined	29.5166
CVS077668CLIU	2022-02-09	W_Dalarna	POSITIVE	Omicron (BA.1) NEGATIVE	32.7105	Undetermined	32.5201
CVS077669CLIU	2022-02-05	G_Kronoberg	NEGATIVE		Undetermined	Undetermined	30.2376
CVS077670CLIU	2022-01-27	Y_Västernorrland	NEGATIVE		Undetermined	Undetermined	31.4076
CVS077671CLIU	2022-01-28	X_Gävleborg	NEGATIVE		Undetermined	Undetermined	30.9914
CVS077672CLIU	2022-01-29	W_Dalarna	NEGATIVE		Undetermined	Undetermined	32.5008
CVS077673CLIU	2022-01-29	Y_Västernorrland	NEGATIVE		Undetermined	Undetermined	32.1763
CVS077674CLIU	2022-02-04	AAA_ABC_Labs	NEGATIVE		Undetermined	Undetermined	27.7334
CVS077675CLIU	2022-02-08	X_Gävleborg	NEGATIVE		Undetermined	Undetermined	34.4761
CVS077676CLIU	2022-01-28	W_Dalarna	POSITIVE	Omicron (BA.1) POSITIVE	33.9189	35.3578	34.2601
CVS077677CLIU	2022-02-10	U_Västmanland	POSITIVE	Omicron (BA.1) NEGATIVE	22.0765	Undetermined	32.47
CVS077678CLIU	2022-02-02	W_Dalarna	NEGATIVE		Undetermined	Undetermined	28.8728
CVS077679CLIU	2022-01-28	X_Gävleborg	POSITIVE	Omicron (BA.1) POSITIVE	23.1509	23.7776	31.1094
CVS077680CLIU	2022-02-05	Y_Västernorrland	NEGATIVE		Undetermined	Undetermined	36.6124
CVS077681CLIU	2022-01-28	W_Dalarna	NEGATIVE		Undetermined	Undetermined	28.4643
CVS077682CLIU	2022-01-27	U_Västmanland	NEGATIVE		Undetermined	Undetermined	30.0975
CVS077683CLIU	2022-01-29	Y_Västernorrland	POSITIVE	Omicron (BA.1) POSITIVE	26.6252	27.6184	30.841
CVS077684CLIU	2022-01-30	C_Uppsala	POSITIVE	Omicron (BA.1) POSITIVE	19.8384	21.0332	27.5588
CVS077685CLIU	2022-02-03	X_Gävleborg	POSITIVE	Omicron (BA.1) NEGATIVE	20.1387	Undetermined	34.8643
CVS077686CLIU	2022-02-05	F_Jönköping	POSITIVE	Omicron (BA.1) POSITIVE	21.7283	23.6699	30.2073
CVS077687CLIU	2022-01-31	S_Värmland	POSITIVE	Omicron (BA.1) POSITIVE	28.8497	30.9727	27.8495
CVS077688CLIU	2022-01-28	Y_Västernorrland	POSITIVE	Omicron (BA.1) POSITIVE	25.4661	27.1501	32.9769
CVS077689CLIU	2022-01-29	S_Värmland	POSITIVE	Omicron (BA.1) NEGATIVE	23.8887	Undetermined	28.882
CVS077690CLIU	2022-02-08	W_Dalarna	POSITIVE	Omicron (BA.1) POSITIVE	27.6162	29.6919	27.5713
CVS077691CLIU	2022-02-01	U_Västmanland	NEGATIVE		Undetermined	Undetermined	33.1175
CVS077692CLIU	2022-02-02	W_Dalarna	NEGATIVE		Undetermined	Undetermined	34.9722
CVS077693CLIU	2022-02-05	X_Gävleborg	NEGATIVE		Undetermined	Undetermined	38.507
CVS077694CLIU	2022-02-04	Y_Västernorrland	NEGATIVE		Undetermined	Undetermined	22.3511
CVS077695CLIU	2022-01-29	W_Dalarna	NEGATIVE		Undetermined	Undetermined	31.3664
CVS077696CLIU	2022-02-01	W_Dalarna	POSITIVE	Omicron (BA.1) POSITIVE	22.3919	24.3869	25.2934
CVS077697CLIU	2022-01-26	C_Uppsala	POSITIVE	Omicron (BA.1) POSITIVE	27.894	28.3689	29.2094
CVS077698CLIU	2022-01-29	Z_Jämtland/Härjedalen	NEGATIVE		Undetermined	Undetermined	25.7579
CVS077699CLIU	2022-01-29	G_Kronoberg	POSITIVE	Omicron (BA.1) POSITIVE	25.2884	26.7272	29.554
CVS077700CLIU	2022-03-01	Z_Jämtland/Härjedalen	NEGATIVE		Undetermined	Undetermined	35.5576
CVS077701CLIU	2022-01-26	F_Jönköping	POSITIVE	Omicron (BA.1) POSITIVE	29.0903	31.5221	32.96
CVS077702CLIU	2022-02-05	Z_Jämtland/Härjedalen	NEGATIVE		Undetermined	Undetermined	29.7799
CVS077703CLIU	2022-01-29	X_Gävleborg	POSITIVE	Omicron (BA.1) NEGATIVE	22.5196	Undetermined	32.2301
CVS077704CLIU	2022-01-27	U_Västmanland	POSITIVE	Omicron (BA.1) NEGATIVE	31.3537	Undetermined	28.3857
CVS077705CLIU	2022-02-02	U_Västmanland	POSITIVE	Omicron (BA.1) NEGATIVE	24.0918	Undetermined	34.7706
CVS077706CLIU	2022-01-27	U_Västmanland	POSITIVE	Omicron (BA.1) POSITIVE	26.3645	28.0367	31.3432
CVS077707CLIU	2022-02-04	S_Värmland	POSITIVE	Omicron (BA.1) NEGATIVE	22.4209	Undetermined	25.8573
CVS077708CLIU	2022-01-29	Y_Västernorrland	NEGATIVE		Undetermined	Undetermined	34.1677
CVS077709CLIU	2022-01-27	S_Värmland	NEGATIVE		Undetermined	Undetermined	29.9296
CVS077710CLIU	2022-02-03	C_Uppsala	NEGATIVE		Undetermined	Undetermined	27.7078
CVS077711CLIU	2022-01-29	Y_Västernorrland	NEGATIVE		Undetermined	Undetermined	30.627
CVS077712CLIU	2022-01-27	S_Värmland	POSITIVE	Omicron (BA.1) POSITIVE	25.7012	27.2914	31.3604
CVS077713CLIU	2022-02-25	Z_Jämtland/Härjedalen	NEGATIVE		Undetermined	Undetermined	31.3303
CVS077714CLIU	2022-01-28	W_Dalarna	NEGATIVE		Undetermined	Undetermined	26.2937
CVS077715CLIU	2022-02-09	S_Värmland	NEGATIVE		Undetermined	Undetermined	28.2814
CVS077716CLIU	2022-02-13	S_Värmland	NEGATIVE		Undetermined	Undetermined	27.1601
CVS077717CLIU	2022-01-29	Y_Västernorrland	POSITIVE	Omicron (BA.1) NEGATIVE	24.0165	Undetermined	33.5006
CVS077718CLIU	2022-01-27	U_Västmanland	POSITIVE	Omicron (BA.1) POSITIVE	22.2808	23.2271	31.6845
CVS077719CLIU	2022-02-15	AAA_ABC_Labs	NEGATIVE		Undetermined	Undetermined	34.4474
CVS077720CLIU	2022-02-02	Y_Västernorrland	NEGATIVE		Undetermined	Undetermined	34.4759
CVS077721CLIU	2022-02-03	U_Västmanland	NEGATIVE		Undetermined	Undetermined	29.0826
CVS077722CLIU	2022-02-06	S_Värmland	POSITIVE	Omicron (BA.1) NEGATIVE	22.1382	Undetermined	33.8676
CVS077723CLIU	2022-02-09	Z_Jämtland/Härjedalen	POSITIVE	Omicron (BA.1) POSITIVE	21.969	23.9827	32.248
CVS077724CLIU	2022-02-12	X_Gävleborg	NEGATIVE		Undetermined	Undetermined	30.787
CVS077725CLIU	2022-01-27	F_Jönköping	NEGATIVE		Undetermined	Undetermined	28.9657
CVS077726CLIU	2022-02-08	X_Gävleborg	NEGATIVE		Undetermined	Undetermined	30.4603
CVS077727CLIU	2022-01-28	U_Västmanland	NEGATIVE		Undetermined	Undetermined	29.4347
CVS077728CLIU	2022-01-28	X_Gävleborg	NEGATIVE		Undetermined	Undetermined	31.5125
CVS077729CLIU	2022-02-05	F_Jönköping	POSITIVE	Omicron (BA.1) POSITIVE	31.394	38.1151	33.0008
CVS077730CLIU	2022-01-28	Y_Västernorrland	POSITIVE	Omicron (BA.1) POSITIVE	27.6302	29.8967	32.5157
CVS077731CLIU	2022-02-04	U_Västmanland	POSITIVE	Omicron (BA.1) NEGATIVE	24.8466	Undetermined	32.2077
CVS077732CLIU	2022-01-30	C_Uppsala	POSITIVE	Omicron (BA.1) POSITIVE	28.4046	29.5586	25.0671
CVS077733CLIU	2022-02-08	Z_Jämtland/Härjedalen	NEGATIVE		Undetermined	Undetermined	32.5453
CVS077734CLIU	2022-02-07	C_Uppsala	NEGATIVE		Undetermined	Undetermined	28.8644
CVS077735CLIU	2022-03-08	U_Västmanland	POSITIVE	Omicron (BA.1) NEGATIVE	26.8667	Undetermined	33.7583
CVS077736CLIU	2022-01-27	U_Västmanland	POSITIVE	Omicron (BA.1) POSITIVE	24.6852	26.3352	37.2434
CVS077737CLIU	2022-02-09	G_Kronoberg	POSITIVE	Omicron (BA.1) NEGATIVE	30.2886	Undetermined	28.9652
CVS077738CLIU	2022-01-26	F_Jönköping	POSITIVE	Omicron (BA.1) NEGATIVE	30.6281	Undetermined	31.5524
CVS077739CLIU	2022-02-15	X_Gävleborg	POSITIVE	Omicron (BA.1) POSITIVE	30.7686	32.9967	29.2906
CVS077740CLIU	2022-02-01	G_Kronoberg	NEGATIVE		Undetermined	Undetermined	30.8701
CVS077741CLIU	2022-02-08	W_Dalarna	NEGATIVE		Undetermined	Undetermined	32.3786
CVS077742CLIU	2022-02-01	Y_Västernorrland	POSITIVE	Omicron (BA.1) POSITIVE	27.6078	29.5133	29.3164
CVS077743CLIU	2022-02-05	X_Gävleborg	POSITIVE	Omicron (BA.1) POSITIVE	24.4336	27.3277	31.9742
CVS077744CLIU	2022-02-03	S_Värmland	NEGATIVE		Undetermined	Undetermined	28.0246
CVS077745CLIU	2022-02-03	G_Kronoberg	POSITIVE	Omicron (BA.1) POSITIVE	21.8637	23.7221	34.365
CVS077746CLIU	2022-02-04	C_Uppsala	POSITIVE	Omicron (BA.1) POSITIVE	27.0942	28.0057	28.1672
CVS077747CLIU	2022-01-28	X_Gävleborg	NEGATIVE		Undetermined	Undetermined	39.0968
CVS077748CLIU	2022-01-28	G_Kronoberg	NEGATIVE		Undetermined	Undetermined	30.2869
CVS077749CLIU	2022-02-25	U_Västmanland	POSITIVE	Omicron (BA.1) POSITIVE	21.6853	25.5538	29.1495
CVS077750CLIU	2022-02-05	S_Värmland	NEGATIVE		Undetermined	Undetermined	34.1941
CVS077751CLIU	2022-02-01	U_Västmanland	NEGATIVE		Undetermined	Undetermined	32.3995
CVS077752CLIU	2022-01-26	F_Jönköping	POSITIVE	Omicron (BA.1) NEGATIVE	26.1194	Undetermined	34.3305
CVS077753CLIU	2022-02-11	U_Västmanland	POSITIVE	Omicron (BA.1) POSITIVE	31.0673	33.7873	28.1516
CVS077754CLIU	2022-02-01	F_Jönköping	POSITIVE	Omicron (BA.1) NEGATIVE	21.4137	Undetermined	30.7613
CVS077755CLIU	2022-02-05	W_Dalarna	POSITIVE	Omicron (BA.1) NEGATIVE	28.7903	Undetermined	34.3137
CVS077756CLIU	2022-01-27	W_Dalarna	NEGATIVE		Undetermined	Undetermined	33.0938
CVS077757CLIU	2022-02-05	X_Gävleborg	NEGATIVE		Undetermined	Undetermined	32.5928
CVS077758CLIU	2022-02-01	U_Västmanland	POSITIVE	Omicron (BA.1) NEGATIVE	24.0047	Undetermined	30.9521
CVS077759CLIU	2022-01-28	C_Uppsala	POSITIVE	Omicron (BA.1) NEGATIVE	20.9794	Undetermined	27.1218
CVS077760CLIU	2022-02-03	W_Dalarna	NEGATIVE		Undetermined	Undetermined	34.2033
CVS077761CLIU	2022-02-02	U_Västmanland	POSITIVE	Omicron (BA.1) NEGATIVE	23.558	Undetermined	33.935
CVS077762CLIU	2022-02-02	G_Kronoberg	NEGATIVE		Undetermined	Undetermined	28.9836
CVS077763CLIU	2022-02-05	X_Gävleborg	NEGATIVE		Undetermined	Undetermined	33.6294
CVS077764CLIU	2022-02-03	X_Gävleborg	POSITIVE	Omicron (BA.1) NEGATIVE	19.7811	Undetermined	32.7063
CVS077765CLIU	2022-02-01	S_Värmland	POSITIVE	Omicron (BA.1) NEGATIVE	23.619	Undetermined	31.3553
CVS077766CLIU	2022-01-29	C_Uppsala	POSITIVE	Omicron (BA.1) POSITIVE	22.6815	23.9504	26.536
CVS077767CLIU	2022-01-27	U_Västmanland	NEGATIVE		Undetermined	Undetermined	28.4643
CVS077768CLIU	2022-01-27	G_Kronoberg	NEGATIVE		Undetermined	Undetermined	27.0007
CVS077769CLIU	2022-01-29	Y_Västernorrland	POSITIVE	Omicron (BA.1) NEGATIVE	35.709	Undetermined	31.7106
CVS077770CLIU	2022-02-08	W_Dalarna	POSITIVE	Omicron (BA.1) NEGATIVE	33.5299	Undetermined	30.4378
CVS077771CLIU	2022-02-03	W_Dalarna	NEGATIVE		Undetermined	Undetermined	31.7748
CVS077772CLIU	2022-02-02	Y_Västernorrland	NEGATIVE		Undetermined	Undetermined	34.0741
CVS077773CLIU	2022-02-01	Y_Västernorrland	POSITIVE	Omicron (BA.1) POSITIVE	21.7944	23.2605	35.8053
CVS077774CLIU	2022-01-28	X_Gävleborg	NEGATIVE		Undetermined	Undetermined	30.3828
CVS077775CLIU	2022-02-02	S_Värmland	NEGATIVE		Undetermined	Undetermined	30.0288
CVS077776CLIU	2022-02-03	X_Gävleborg	POSITIVE	Omicron (BA.1) NEGATIVE	27.1358	Undetermined	31.3124
CVS077777CLIU	2022-02-03	U_Västmanland	POSITIVE	Omicron (BA.1) NEGATIVE	22.4528	Undetermined	25.2559
CVS077778CLIU	2022-02-15	X_Gävleborg	NEGATIVE		Undetermined	Undetermined	32.8982
CVS077779CLIU	2022-02-13	S_Värmland	NEGATIVE		Undetermined	Undetermined	34.0596
CVS077780CLIU	2022-01-27	W_Dalarna	NEGATIVE		Undetermined	Undetermined	31.9279
CVS077781CLIU	2022-02-18	W_Dalarna	NEGATIVE		Undetermined	Undetermined	34.0901
CVS077782CLIU	2022-02-01	U_Västmanland	POSITIVE	Omicron (BA.1) POSITIVE	22.6523	25.3144	32.8287
CVS077783CLIU	2022-01-30	U_Västmanland	POSITIVE	Omicron (BA.1) POSITIVE	31.3497	31.8376	30.1581
CVS077784CLIU	2022-02-08	U_Västmanland	NEGATIVE		Undetermined	Undetermined	29.2321
CVS077785CLIU	2022-02-19	G_Kronoberg	NEGATIVE		Undetermined	Undetermined	32.6583
CVS077786CLIU	2022-02-02	U_Västmanland	POSITIVE	Omicron (BA.1) NEGATIVE	32.4345	Undetermined	30.6805
CVS077787CLIU	2022-01-28	G_Kronoberg	POSITIVE	Omicron (BA.1) POSITIVE	28.1958	30.0048	33.6215
CVS077788CLIU	2022-02-02	U_Västmanland	POSITIVE	Omicron (BA.1) NEGATIVE	33.0666	Undetermined	28.5161
CVS077789CLIU	2022-02-15	U_Västmanland	NEGATIVE		Undetermined	Undetermined	32.8659
CVS077790CLIU	2022-03-01	Y_Västernorrland	NEGATIVE		Undetermined	Undetermined	32.2461
CVS077791CLIU	2022-01-28	X_Gävleborg	NEGATIVE		Undetermined	Undetermined	29.9063
CVS077792CLIU	2022-02-03	C_Uppsala	POSITIVE	Omicron (BA.1) NEGATIVE	22.1923	Undetermined	26.8943
CVS077793CLIU	2022-02-08	S_Värmland	POSITIVE	Omicron (BA.1) POSITIVE	26.3609	29.0577	29.3926
CVS077794CLIU	2022-01-26	F_Jönköping	POSITIVE	Omicron (BA.1) POSITIVE	17.0963	20.5506	29.7025
CVS077795CLIU	2022-02-01	C_Uppsala	POSITIVE	Omicron (BA.1) NEGATIVE	27.634	Undetermined	24.4144
CVS077796CLIU	2022-01-27	U_Västmanland	POSITIVE	Omicron (BA.1) POSITIVE	23.2302	24.6213	30.9867
CVS077797CLIU	2022-02-08	W_Dalarna	POSITIVE	Omicron (BA.1) POSITIVE	19.145	24.0377	31.969
CVS077798CLIU	2022-01-27	U_Västmanland	NEGATIVE		Undetermined	Undetermined	33.3244
CVS077799CLIU	2022-02-15	X_Gävleborg	NEGATIVE		Undetermined	Undetermined	38.4926
CVS077800CLIU	2022-01-28	U_Västmanland	POSITIVE	Omicron (BA.1) NEGATIVE	17.789	Undetermined	33.7066
CVS077801CLIU	2022-02-09	S_Värmland	POSITIVE	Omicron (BA.1) NEGATIVE	30.159	Undetermined	30.2881
CVS077802CLIU	2022-02-04	U_Västmanland	POSITIVE	Omicron (BA.1) POSITIVE	32.4186	34.9567	33.2383
CVS077803CLIU	2022-01-29	W_Dalarna	POSITIVE	Omicron (BA.1) POSITIVE	23.7156	25.8323	36.6348
CVS077804CLIU	2022-02-01	F_Jönköping	NEGATIVE		Undetermined	Undetermined	30.2271
CVS077805CLIU	2022-01-27	F_Jönköping	POSITIVE	Omicron (BA.1) POSITIVE	25.7505	27.7821	31.8042
CVS077806CLIU	2022-01-31	S_Värmland	POSITIVE	Omicron (BA.1) POSITIVE	25.326	27.8092	34.2603
CVS077807CLIU	2022-02-05	W_Dalarna	NEGATIVE		Undetermined	Undetermined	30.5675
CVS077808CLIU	2022-02-09	W_Dalarna	NEGATIVE		Undetermined	Undetermined	38.0565
CVS077809CLIU	2022-02-02	G_Kronoberg	POSITIVE	Omicron (BA.1) NEGATIVE	22.8684	Undetermined	32.8083
CVS077810CLIU	2022-01-28	C_Uppsala	POSITIVE	Omicron (BA.1) NEGATIVE	20.1412	Undetermined	27.7122
CVS077811CLIU	2022-01-28	Y_Västernorrland	NEGATIVE		Undetermined	Undetermined	30.7198
CVS077812CLIU	2022-02-08	X_Gävleborg	POSITIVE	Omicron (BA.1) NEGATIVE	22.3577	Undetermined	33.0069
CVS077813CLIU	2022-01-27	S_Värmland	NEGATIVE		Undetermined	Undetermined	26.057
CVS077814CLIU	2022-01-26	Y_Västernorrland	NEGATIVE		Undetermined	Undetermined	33.4939
CVS077815CLIU	2022-02-01	G_Kronoberg	POSITIVE	Omicron (BA.1) NEGATIVE	19.3548	Undetermined	34.7952
CVS077816CLIU	2022-01-29	W_Dalarna	NEGATIVE		Undetermined	Undetermined	32.7759
CVS077817CLIU	2022-01-26	C_Uppsala	NEGATIVE		Undetermined	Undetermined	24.9278
CVS077818CLIU	2022-01-28	U_Västmanland	POSITIVE	Omicron (BA.1) POSITIVE	28.9296	33.3289	33.7134
CVS077819CLIU	2022-02-11	AAA_ABC_Labs	NEGATIVE		Undetermined	Undetermined	33.6301
CVS077820CLIU	2022-02-03	U_Västmanland	POSITIVE	Omicron (BA.1) NEGATIVE	22.8279	Undetermined	37.3925
CVS077821CLIU	2022-02-02	U_Västmanland	NEGATIVE		Undetermined	Undetermined	31.5534
CVS077822CLIU	2022-01-27	X_Gävleborg	POSITIVE	Omicron (BA.1) POSITIVE	22.7071	24.1822	37.0322
CVS077823CLIU	2022-02-01	Y_Västernorrland	NEGATIVE		Undetermined	Undetermined	32.8123
CVS077824CLIU	2022-01-28	S_Värmland	POSITIVE	Omicron (BA.1) POSITIVE	30.206	31.7412	34.0244
CVS077825CLIU	2022-03-02	F_Jönköping	POSITIVE	Omicron (BA.1) NEGATIVE	20.5856	Undetermined	35.9831
CVS077826CLIU	2022-01-27	F_Jönköping	NEGATIVE		Undetermined	Undetermined	32.3376
CVS077827CLIU	2022-02-04	W_Dalarna	POSITIVE	Omicron (BA.1) NEGATIVE	16.9108	Undetermined	26.6067
CVS077828CLIU	2022-01-27	X_Gävleborg	NEGATIVE		Undetermined	Undetermined	31.3789
CVS077829CLIU	2022-03-05	Y_Västernorrland	POSITIVE	Omicron (BA.1) NEGATIVE	23.0047	Undetermined	31.6056
CVS077830CLIU	2022-02-18	W_Dalarna	NEGATIVE		Undetermined	Undetermined	32.4028
CVS077831CLIU	2022-01-29	Y_Västernorrland	NEGATIVE		Undetermined	Undetermined	28.9854
CVS077832CLIU	2022-02-05	G_Kronoberg	NEGATIVE		Undetermined	Undetermined	26.8082
CVS077833CLIU	2022-02-01	U_Västmanland	POSITIVE	Omicron (BA.1) NEGATIVE	20.1109	Undetermined	29.6402
CVS077834CLIU	2022-01-29	G_Kronoberg	NEGATIVE		Undetermined	Undetermined	27.0063
CVS077835CLIU	2022-02-02	X_Gävleborg	POSITIVE	Omicron (BA.1) NEGATIVE	29.047	Undetermined	33.067
CVS077836CLIU	2022-02-04	F_Jönköping	NEGATIVE		Undetermined	Undetermined	30.8044
CVS077837CLIU	2022-02-08	G_Kronoberg	NEGATIVE		Undetermined	Undetermined	31.2497
CVS077838CLIU	2022-02-03	X_Gävleborg	NEGATIVE		Undetermined	Undetermined	32.5484
CVS077839CLIU	2022-02-08	Z_Jämtland/Härjedalen	POSITIVE	Omicron (BA.1) POSITIVE	24.4505	28.1436	34.007
CVS077840CLIU	2022-01-28	C_Uppsala	NEGATIVE		Undetermined	Undetermined	28.0029
CVS077841CLIU	2022-01-28	Z_Jämtland/Härjedalen	NEGATIVE		Undetermined	Undetermined	36.6511
CVS077842CLIU	2022-01-28	G_Kronoberg	NEGATIVE		Undetermined	Undetermined	34.01
CVS077843CLIU	2022-01-27	U_Västmanland	POSITIVE	Omicron (BA.1) POSITIVE	26.6319	27.3507	36.575
CVS077844CLIU	2022-01-27	Y_Västernorrland	NEGATIVE		Undetermined	Undetermined	31.7009
CVS077845CLIU	2022-01-29	F_Jönköping	NEGATIVE		Undetermined	Undetermined	30.6486
CVS077846CLIU	2022-01-26	F_Jönköping	POSITIVE	Omicron (BA.1) NEGATIVE	33.5754	Undetermined	34.3561
CVS077847CLIU	2022-01-29	W_Dalarna	POSITIVE	Omicron (BA.1) NEGATIVE	22.9106	Undetermined	31.984
CVS077848CLIU	2022-02-08	Y_Västernorrland	POSITIVE	Omicron (BA.1) NEGATIVE	28.226	Undetermined	31.5486
CVS077849CLIU	2022-03-08	X_Gävleborg	POSITIVE	Omicron (BA.1) NEGATIVE	24.2191	Undetermined	30.2702
CVS077850CLIU	2022-02-08	X_Gävleborg	NEGATIVE		Undetermined	Undetermined	32.2849
CVS077851CLIU	2022-01-28	U_Västmanland	POSITIVE	Omicron (BA.1) NEGATIVE	31.5801	Undetermined	31.8552
CVS077852CLIU	2022-02-02	G_Kronoberg	NEGATIVE		Undetermined	Undetermined	32.4172
CVS077853CLIU	2022-02-23	S_Värmland	POSITIVE	Omicron (BA.1) NEGATIVE	21.0811	Undetermined	28.9932
CVS077854CLIU	2022-01-28	G_Kronoberg	POSITIVE	Omicron (BA.1) NEGATIVE	22.9228	Undetermined	34.7365
CVS077855CLIU	2022-02-02	W_Dalarna	POSITIVE	Omicron (BA.1) NEGATIVE	30.9742	Undetermined	33.2909
CVS077856CLIU	2022-02-01	W_Dalarna	NEGATIVE		Undetermined	Undetermined	32.505
CVS077857CLIU	2022-02-09	W_Dalarna	NEGATIVE		Undetermined	Undetermined	31.9432
CVS077858CLIU	2022-02-18	Y_Västernorrland	NEGATIVE		Undetermined	Undetermined	31.9304
CVS077859CLIU	2022-02-08	X_Gävleborg	POSITIVE	Omicron (BA.1) NEGATIVE	21.8344	Undetermined	32.8089
CVS077860CLIU	2022-01-27	G_Kronoberg	POSITIVE	Omicron (BA.1) POSITIVE	27.3309	28.2935	30.5216
CVS077861CLIU	2022-02-05	W_Dalarna	NEGATIVE		Undetermined	Undetermined	31.2296
CVS077862CLIU	2022-01-28	X_Gävleborg	NEGATIVE		Undetermined	Undetermined	30.8718
CVS077863CLIU	2022-02-02	X_Gävleborg	POSITIVE	Omicron (BA.1) POSITIVE	27.5825	30.0283	34.1404
CVS077864CLIU	2022-01-26	F_Jönköping	POSITIVE	Omicron (BA.1) POSITIVE	23.7461	26.0537	31.5905
CVS077865CLIU	2022-02-01	Z_Jämtland/Härjedalen	POSITIVE	Omicron (BA.1) POSITIVE	23.7929	24.7933	33.9746
CVS077866CLIU	2022-01-27	W_Dalarna	POSITIVE	Omicron (BA.1) POSITIVE	33.3169	35.3896	34.2447
CVS077867CLIU	2022-02-26	W_Dalarna	NEGATIVE		Undetermined	Undetermined	28.1844
CVS077868CLIU	2022-01-28	W_Dalarna	NEGATIVE		Undetermined	Undetermined	29.2931
CVS077869CLIU	2022-02-08	U_Västmanland	NEGATIVE		Undetermined	Undetermined	30.0685
CVS077870CLIU	2022-02-04	S_Värmland	POSITIVE	Omicron (BA.1) POSITIVE	27.6716	31.2449	34.2842
CVS077871CLIU	2022-01-27	X_Gävleborg	NEGATIVE		Undetermined	Undetermined	32.1057
CVS077872CLIU	2022-01-28	Y_Västernorrland	POSITIVE	Omicron (BA.1) POSITIVE	22.7144	24.4276	34.8285
CVS077873CLIU	2022-02-02	G_Kronoberg	NEGATIVE		Undetermined	Undetermined	33.7649
CVS077874CLIU	2022-01-30	W_Dalarna	POSITIVE	Omicron (BA.1) POSITIVE	19.3516	21.2336	38.0655
CVS077875CLIU	2022-02-18	Y_Västernorrland	NEGATIVE		Undetermined	Undetermined	31.8935
CVS077876CLIU	2022-01-28	S_Värmland	NEGATIVE		Undetermined	Undetermined	34.9765
CVS077877CLIU	2022-02-19	S_Värmland	NEGATIVE		Undetermined	Undetermined	30.3716
CVS077878CLIU	2022-02-19	G_Kronoberg	NEGATIVE		Undetermined	Undetermined	30.5591
CVS077879CLIU	2022-02-04	X_Gävleborg	NEGATIVE		Undetermined	Undetermined	32.0473
CVS077880CLIU	2022-02-02	U_Västmanland	POSITIVE	Omicron (BA.1) POSITIVE	29.1275	32.6073	33.4201
CVS077881CLIU	2022-02-08	W_Dalarna	NEGATIVE		Undetermined	Undetermined	30.4786
CVS077882CLIU	2022-02-09	G_Kronoberg	POSITIVE	Omicron (BA.1) NEGATIVE	26.1221	Undetermined	27.5686
CVS077883CLIU	2022-01-28	X_Gävleborg	POSITIVE	Omicron (BA.1) POSITIVE	27.526	28.5282	32.5896
CVS077884CLIU	2022-02-05	U_Västmanland	NEGATIVE		Undetermined	Undetermined	32.2448
CVS077885CLIU	2022-02-05	Y_Västernorrland	NEGATIVE		Undetermined	Undetermined	34.3687
CVS077886CLIU	2022-01-29	C_Uppsala	POSITIVE	Omicron (BA.1) POSITIVE	21.3482	22.6256	26.9183
CVS077887CLIU	2022-02-02	G_Kronoberg	POSITIVE	Omicron (BA.1) NEGATIVE	26.7459	Undetermined	30.4107
CVS077888CLIU	2022-02-08	U_Västmanland	NEGATIVE		Undetermined	Undetermined	32.606
CVS077889CLIU	2022-01-30	C_Uppsala	POSITIVE	Omicron (BA.1) POSITIVE	19.0453	19.2153	28.7059
CVS077890CLIU	2022-02-07	C_Uppsala	NEGATIVE		Undetermined	Undetermined	25.7874
CVS077891CLIU	2022-02-02	U_Västmanland	POSITIVE	Omicron (BA.1) NEGATIVE	34.7647	Undetermined	32.8172
CVS077892CLIU	2022-02-02	G_Kronoberg	POSITIVE	Omicron (BA.1) NEGATIVE	25.9873	Undetermined	27.4709
CVS077893CLIU	2022-02-01	Y_Västernorrland	POSITIVE	Omicron (BA.1) POSITIVE	23.5116	25.1687	33.5374
CVS077894CLIU	2022-02-08	W_Dalarna	POSITIVE	Omicron (BA.1) NEGATIVE	21.5103	Undetermined	28.6542
CVS077895CLIU	2022-03-01	U_Västmanland	POSITIVE	Omicron (BA.1) NEGATIVE	19.9137	Undetermined	32.3751
CVS077896CLIU	2022-01-27	C_Uppsala	NEGATIVE		Undetermined	Undetermined	30.2395
CVS077897CLIU	2022-02-09	G_Kronoberg	NEGATIVE		Undetermined	Undetermined	27.9233
CVS077898CLIU	2022-02-02	W_Dalarna	NEGATIVE		Undetermined	Undetermined	31.5376
CVS077899CLIU	2022-02-17	W_Dalarna	POSITIVE	Omicron (BA.1) NEGATIVE	20.8606	Undetermined	33.7871
CVS077900CLIU	2022-01-28	U_Västmanland	POSITIVE	Omicron (BA.1) NEGATIVE	20.0914	Undetermined	35.8961
CVS077901CLIU	2022-02-03	W_Dalarna	NEGATIVE		Undetermined	Undetermined	35.5127
CVS077902CLIU	2022-02-07	C_Uppsala	POSITIVE	Omicron (BA.1) POSITIVE	21.3989	22.8282	25.7967
CVS077903CLIU	2022-01-28	X_Gävleborg	NEGATIVE		Undetermined	Undetermined	35.2648
CVS077904CLIU	2022-01-27	U_Västmanland	NEGATIVE		Undetermined	Undetermined	33.3251
CVS077905CLIU	2022-02-02	X_Gävleborg	NEGATIVE		Undetermined	Undetermined	34.1979
CVS077906CLIU	2022-01-29	Z_Jämtland/Härjedalen	NEGATIVE		Undetermined	Undetermined	30.2282
CVS077907CLIU	2022-01-26	C_Uppsala	NEGATIVE		Undetermined	Undetermined	28.9053
CVS077908CLIU	2022-02-05	F_Jönköping	POSITIVE	Omicron (BA.1) POSITIVE	25.1687	26.7278	28.9642
CVS077909CLIU	2022-02-01	W_Dalarna	POSITIVE	Omicron (BA.1) POSITIVE	31.8422	35.7823	33.425
CVS077910CLIU	2022-01-27	F_Jönköping	NEGATIVE		Undetermined	Undetermined	32.0902
CVS077911CLIU	2022-02-03	C_Uppsala	POSITIVE	Omicron (BA.1) POSITIVE	23.1129	35.3432	26.8108
CVS077912CLIU	2022-01-29	W_Dalarna	NEGATIVE		Undetermined	Undetermined	35.8055
CVS077913CLIU	2022-02-02	W_Dalarna	NEGATIVE		Undetermined	Undetermined	32.1365
CVS077914CLIU	2022-02-24	S_Värmland	POSITIVE	Omicron (BA.1) NEGATIVE	20.9718	Undetermined	29.0843
CVS077915CLIU	2022-01-27	S_Värmland	NEGATIVE		Undetermined	Undetermined	33.2101
CVS077916CLIU	2022-02-18	X_Gävleborg	NEGATIVE		Undetermined	Undetermined	31.0386
CVS077917CLIU	2022-01-26	Y_Västernorrland	POSITIVE	Omicron (BA.1) POSITIVE	22.59	23.9686	29.3916
CVS077918CLIU	2022-02-04	Y_Västernorrland	POSITIVE	Omicron (BA.1) NEGATIVE	24.3449	Undetermined	29.4617
CVS077919CLIU	2022-02-03	U_Västmanland	NEGATIVE		Undetermined	Undetermined	33.9061
CVS077920CLIU	2022-02-15	Y_Västernorrland	POSITIVE	Omicron (BA.1) POSITIVE	28.172	29.4571	34.1439
CVS077921CLIU	2022-02-08	U_Västmanland	POSITIVE	Omicron (BA.1) POSITIVE	21.0573	22.894	26.6646
CVS077922CLIU	2022-02-01	G_Kronoberg	POSITIVE	Omicron (BA.1) NEGATIVE	20.4791	Undetermined	32.1377
CVS077923CLIU	2022-02-01	Y_Västernorrland	POSITIVE	Omicron (BA.1) POSITIVE	21.6855	23.2878	29.7764
CVS077924CLIU	2022-01-28	W_Dalarna	NEGATIVE		Undetermined	Undetermined	32.4849
CVS077925CLIU	2022-02-03	U_Västmanland	NEGATIVE		Undetermined	Undetermined	34.5563
CVS077926CLIU	2022-02-02	X_Gävleborg	POSITIVE	Omicron (BA.1) POSITIVE	27.8011	30.4899	32.6881
CVS077927CLIU	2022-01-29	F_Jönköping	POSITIVE	Omicron (BA.1) NEGATIVE	21.9494	Undetermined	32.1406
CVS077928CLIU	2022-02-08	W_Dalarna	POSITIVE	Omicron (BA.1) POSITIVE	33.0506	36.3494	31.2594
CVS077929CLIU	2022-02-15	Y_Västernorrland	POSITIVE	Omicron (BA.1) NEGATIVE	29.6787	Undetermined	35.5216
CVS077930CLIU	2022-01-29	X_Gävleborg	NEGATIVE		Undetermined	Undetermined	29.4301
CVS077931CLIU	2022-02-02	U_Västmanland	POSITIVE	Omicron (BA.1) POSITIVE	22.6307	24.453	29.9944
CVS077932CLIU	2022-01-27	X_Gävleborg	POSITIVE	Omicron (BA.1) POSITIVE	28.2637	29.5677	33.0177
CVS077933CLIU	2022-01-26	F_Jönköping	POSITIVE	Omicron (BA.1) POSITIVE	28.7181	31.5521	32.1097
CVS077934CLIU	2022-02-09	Z_Jämtland/Härjedalen	POSITIVE	Omicron (BA.1) NEGATIVE	29.5738	Undetermined	Undetermined
CVS077935CLIU	2022-02-11	X_Gävleborg	NEGATIVE		Undetermined	Undetermined	32.134
CVS077936CLIU	2022-02-03	W_Dalarna	POSITIVE	Omicron (BA.1) POSITIVE	27.9885	30.442	30.1738
CVS077937CLIU	2022-01-30	S_Värmland	NEGATIVE		Undetermined	Undetermined	35.3423
CVS077938CLIU	2022-01-30	S_Värmland	NEGATIVE		Undetermined	Undetermined	31.6238
CVS077939CLIU	2022-01-28	S_Värmland	NEGATIVE		Undetermined	Undetermined	33.8819
CVS077940CLIU	2022-01-29	F_Jönköping	POSITIVE	Omicron (BA.1) NEGATIVE	26.9725	Undetermined	31.4928
CVS077941CLIU	2022-02-01	C_Uppsala	NEGATIVE		Undetermined	Undetermined	27.8748
CVS077942CLIU	2022-02-03	U_Västmanland	POSITIVE	Omicron (BA.1) POSITIVE	27.9483	31.9437	39.6989
CVS077943CLIU	2022-02-10	G_Kronoberg	POSITIVE	Omicron (BA.1) NEGATIVE	32.34	Undetermined	34.6597
CVS077944CLIU	2022-02-09	W_Dalarna	NEGATIVE		Undetermined	Undetermined	29.6406
CVS077945CLIU	2022-01-27	G_Kronoberg	POSITIVE	Omicron (BA.1) NEGATIVE	25.6763	Undetermined	30.7
CVS077946CLIU	2022-01-26	C_Uppsala	POSITIVE	Omicron (BA.1) POSITIVE	23.5733	24.7712	32.0883
