## Supplementary Table 3 for "Monitoring of the SARS-CoV-2 Omicron BA.1/BA.2 variant transition in the Swedish population reveals higher viral quantity in BA.2 cases" (part 8 of 16)

### Sheet: Table S3 (continued)
Supplementary Table 3. N1+SBA1 (OXF) assay for 174,933 COVID-19 nasopharyngeal samples across Sweden between January and March 2022, including calls for COVID-19 status (PCR_Outcome) and Omicron BA.1 status (OXF_Outcome).
CVS077947CLIU	2022-02-03	X_Gävleborg	POSITIVE	Omicron (BA.1) NEGATIVE	21.2388	Undetermined	29.2082
CVS077948CLIU	2022-02-02	S_Värmland	POSITIVE	Omicron (BA.1) NEGATIVE	30.5334	Undetermined	35.3897
CVS077949CLIU	2022-01-26	Z_Jämtland/Härjedalen	NEGATIVE		Undetermined	Undetermined	34.8921
CVS077950CLIU	2022-02-03	W_Dalarna	NEGATIVE		Undetermined	Undetermined	35.1406
CVS077951CLIU	2022-02-04	Y_Västernorrland	NEGATIVE		Undetermined	Undetermined	33.9084
CVS077952CLIU	2022-02-03	X_Gävleborg	POSITIVE	Omicron (BA.1) POSITIVE	31.9503	38.0175	30.9659
CVS077953CLIU	2022-03-03	X_Gävleborg	POSITIVE	Omicron (BA.1) NEGATIVE	22.0424	Undetermined	37.3272
CVS077954CLIU	2022-01-28	G_Kronoberg	POSITIVE	Omicron (BA.1) NEGATIVE	19.6931	Undetermined	26.518
CVS077955CLIU	2022-02-03	U_Västmanland	POSITIVE	Omicron (BA.1) NEGATIVE	29.4062	Undetermined	34.5725
CVS077956CLIU	2022-01-26	Z_Jämtland/Härjedalen	NEGATIVE		Undetermined	Undetermined	30.9396
CVS077957CLIU	2022-01-27	Z_Jämtland/Härjedalen	NEGATIVE		Undetermined	Undetermined	31.4609
CVS077958CLIU	2022-01-27	Z_Jämtland/Härjedalen	POSITIVE	Omicron (BA.1) POSITIVE	31.0727	33.2348	33.9954
CVS077959CLIU	2022-01-29	F_Jönköping	POSITIVE	Omicron (BA.1) NEGATIVE	27.4241	Undetermined	Undetermined
CVS077960CLIU	2022-02-04	C_Uppsala	NEGATIVE		Undetermined	Undetermined	28.1501
CVS077961CLIU	2022-01-26	Y_Västernorrland	POSITIVE	Omicron (BA.1) POSITIVE	23.2254	25.2463	32.5158
CVS077962CLIU	2022-02-09	Y_Västernorrland	POSITIVE	Omicron (BA.1) POSITIVE	22.0736	23.6796	27.7227
CVS077963CLIU	2022-01-28	Z_Jämtland/Härjedalen	POSITIVE	Omicron (BA.1) POSITIVE	27.5853	30.9713	29.2968
CVS077964CLIU	2022-02-03	W_Dalarna	POSITIVE	Omicron (BA.1) POSITIVE	22.8015	24.26	33.5914
CVS077965CLIU	2022-02-09	Z_Jämtland/Härjedalen	NEGATIVE		Undetermined	Undetermined	35.0984
CVS077966CLIU	2022-01-27	G_Kronoberg	POSITIVE	Omicron (BA.1) NEGATIVE	23.4988	Undetermined	31.326
CVS077967CLIU	2022-01-29	W_Dalarna	POSITIVE	Omicron (BA.1) POSITIVE	27.4402	29.5472	32.8442
CVS077968CLIU	2022-02-25	X_Gävleborg	POSITIVE	Omicron (BA.1) NEGATIVE	25.9657	Undetermined	32.8976
CVS077969CLIU	2022-01-27	S_Värmland	NEGATIVE		Undetermined	Undetermined	29.9065
CVS077970CLIU	2022-01-28	S_Värmland	NEGATIVE		Undetermined	Undetermined	31.7558
CVS077971CLIU	2022-02-01	S_Värmland	NEGATIVE		Undetermined	Undetermined	32.8364
CVS077972CLIU	2022-01-28	W_Dalarna	NEGATIVE		Undetermined	Undetermined	33.0097
CVS077973CLIU	2022-02-05	W_Dalarna	POSITIVE	Omicron (BA.1) NEGATIVE	34.5788	Undetermined	27.3468
CVS077974CLIU	2022-01-26	Z_Jämtland/Härjedalen	POSITIVE	Omicron (BA.1) NEGATIVE	30.1399	Undetermined	27.2542
CVS077975CLIU	2022-01-29	Z_Jämtland/Härjedalen	POSITIVE	Omicron (BA.1) NEGATIVE	24.3921	Undetermined	32.7781
CVS077976CLIU	2022-02-02	W_Dalarna	POSITIVE	Omicron (BA.1) POSITIVE	30.7157	32.4988	32.8471
CVS077977CLIU	2022-02-10	Z_Jämtland/Härjedalen	NEGATIVE		Undetermined	Undetermined	29.895
CVS077978CLIU	2022-01-30	C_Uppsala	NEGATIVE		Undetermined	Undetermined	27.6728
CVS077979CLIU	2022-01-28	G_Kronoberg	POSITIVE	Omicron (BA.1) POSITIVE	22.8624	25.2877	30.4327
CVS077980CLIU	2022-01-28	U_Västmanland	NEGATIVE		Undetermined	Undetermined	32.5428
CVS077981CLIU	2022-02-16	Z_Jämtland/Härjedalen	NEGATIVE		Undetermined	Undetermined	27.2666
CVS077982CLIU	2022-02-09	G_Kronoberg	POSITIVE	Omicron (BA.1) NEGATIVE	28.7959	Undetermined	32.1216
CVS077983CLIU	2022-02-02	U_Västmanland	NEGATIVE		Undetermined	Undetermined	29.612
CVS077984CLIU	2022-01-27	Z_Jämtland/Härjedalen	POSITIVE	Omicron (BA.1) POSITIVE	26.2944	26.9311	29.7393
CVS077985CLIU	2022-02-02	U_Västmanland	NEGATIVE		Undetermined	Undetermined	26.5221
CVS077986CLIU	2022-01-29	X_Gävleborg	NEGATIVE		Undetermined	Undetermined	28.9266
CVS077987CLIU	2022-02-03	W_Dalarna	NEGATIVE		Undetermined	Undetermined	29.0676
CVS077988CLIU	2022-01-27	X_Gävleborg	POSITIVE	Omicron (BA.1) NEGATIVE	30.2292	Undetermined	32.6581
CVS077989CLIU	2022-01-29	S_Värmland	POSITIVE	Omicron (BA.1) NEGATIVE	29.6921	Undetermined	32.7862
CVS077990CLIU	2022-02-05	U_Västmanland	NEGATIVE		Undetermined	Undetermined	29.5485
CVS077991CLIU	2022-02-05	W_Dalarna	NEGATIVE		Undetermined	Undetermined	32.218
CVS077992CLIU	2022-02-03	G_Kronoberg	NEGATIVE		Undetermined	Undetermined	31.8778
CVS077993CLIU	2022-02-15	U_Västmanland	POSITIVE	Omicron (BA.1) NEGATIVE	22.4621	Undetermined	36.1783
CVS077994CLIU	2022-02-02	X_Gävleborg	NEGATIVE		Undetermined	Undetermined	35.0792
CVS077995CLIU	2022-01-28	U_Västmanland	NEGATIVE		Undetermined	Undetermined	33.6945
CVS077996CLIU	2022-02-10	Z_Jämtland/Härjedalen	NEGATIVE		Undetermined	Undetermined	36.0874
CVS077997CLIU	2022-02-05	W_Dalarna	POSITIVE	Omicron (BA.1) NEGATIVE	25.3642	Undetermined	35.6009
CVS077998CLIU	2022-02-08	Y_Västernorrland	POSITIVE	Omicron (BA.1) POSITIVE	27.0508	28.8431	31.3348
CVS077999CLIU	2022-02-04	S_Värmland	NEGATIVE		Undetermined	Undetermined	31.3103
CVS078000CLIU	2022-01-28	S_Värmland	POSITIVE	Omicron (BA.1) POSITIVE	24.6715	26.4671	36.878
CVS078001CLIU	2022-01-28	U_Västmanland	POSITIVE	Omicron (BA.1) POSITIVE	24.8544	29.484	34.4017
CVS078002CLIU	2022-02-24	Z_Jämtland/Härjedalen	NEGATIVE		Undetermined	Undetermined	31.4491
CVS078003CLIU	2022-01-29	U_Västmanland	POSITIVE	Omicron (BA.1) POSITIVE	21.6553	22.6943	33.2354
CVS078004CLIU	2022-02-08	S_Värmland	POSITIVE	Omicron (BA.1) POSITIVE	29.1303	30.875	31.4391
CVS078005CLIU	2022-01-29	W_Dalarna	POSITIVE	Omicron (BA.1) NEGATIVE	24.2982	Undetermined	30.4484
CVS078006CLIU	2022-01-27	F_Jönköping	POSITIVE	Omicron (BA.1) NEGATIVE	31.7744	Undetermined	32.7993
CVS078007CLIU	2022-02-04	X_Gävleborg	NEGATIVE		Undetermined	Undetermined	30.6734
CVS078008CLIU	2022-01-26	Z_Jämtland/Härjedalen	POSITIVE	Omicron (BA.1) NEGATIVE	23.8917	Undetermined	31.77
CVS078009CLIU	2022-01-29	Y_Västernorrland	NEGATIVE		Undetermined	Undetermined	31.1099
CVS078010CLIU	2022-02-01	F_Jönköping	POSITIVE	Omicron (BA.1) POSITIVE	24.4597	26.2254	27.8037
CVS078011CLIU	2022-02-16	G_Kronoberg	NEGATIVE		Undetermined	Undetermined	30.0146
CVS078012CLIU	2022-02-07	C_Uppsala	POSITIVE	Omicron (BA.1) NEGATIVE	24.0036	Undetermined	27.5867
CVS078013CLIU	2022-02-02	F_Jönköping	POSITIVE	Omicron (BA.1) NEGATIVE	27.8623	Undetermined	29.2985
CVS078014CLIU	2022-01-29	Y_Västernorrland	NEGATIVE		Undetermined	Undetermined	31.8976
CVS078015CLIU	2022-02-02	G_Kronoberg	POSITIVE	Omicron (BA.1) NEGATIVE	23.4453	Undetermined	31.4949
CVS078016CLIU	2022-01-27	S_Värmland	POSITIVE	Omicron (BA.1) NEGATIVE	21.8104	Undetermined	31.8717
CVS078017CLIU	2022-02-08	U_Västmanland	POSITIVE	Omicron (BA.1) POSITIVE	27.5912	32.8369	30.3867
CVS078018CLIU	2022-02-01	G_Kronoberg	POSITIVE	Omicron (BA.1) NEGATIVE	34.4072	Undetermined	28.3426
CVS078019CLIU	2022-01-29	U_Västmanland	POSITIVE	Omicron (BA.1) NEGATIVE	27.3325	Undetermined	29.9328
CVS078020CLIU	2022-02-01	X_Gävleborg	NEGATIVE		Undetermined	Undetermined	29.1626
CVS078021CLIU	2022-01-29	S_Värmland	POSITIVE	Omicron (BA.1) POSITIVE	25.3703	26.1508	29.6018
CVS078022CLIU	2022-01-27	G_Kronoberg	NEGATIVE		Undetermined	Undetermined	28.1221
CVS078023CLIU	2022-03-03	G_Kronoberg	POSITIVE	Omicron (BA.1) NEGATIVE	24.269	Undetermined	32.9541
CVS078024CLIU	2022-02-08	U_Västmanland	POSITIVE	Omicron (BA.1) POSITIVE	24.7945	27.5851	32.5162
CVS078025CLIU	2022-01-28	S_Värmland	POSITIVE	Omicron (BA.1) NEGATIVE	27.3858	Undetermined	31.9729
CVS078026CLIU	2022-01-28	W_Dalarna	NEGATIVE		Undetermined	Undetermined	27.6623
CVS078027CLIU	2022-03-04	X_Gävleborg	POSITIVE	Omicron (BA.1) NEGATIVE	20.3091	Undetermined	38.2471
CVS078028CLIU	2022-02-08	C_Uppsala	POSITIVE	Omicron (BA.1) NEGATIVE	30.4459	Undetermined	25.8711
CVS078029CLIU	2022-01-27	G_Kronoberg	POSITIVE	Omicron (BA.1) POSITIVE	24.8357	25.324	28.5758
CVS078030CLIU	2022-01-28	W_Dalarna	POSITIVE	Omicron (BA.1) POSITIVE	28.6135	29.5901	32.0128
CVS078031CLIU	2022-01-30	W_Dalarna	NEGATIVE		Undetermined	Undetermined	30.9597
CVS078032CLIU	2022-02-01	W_Dalarna	POSITIVE	Omicron (BA.1) POSITIVE	29.9299	32.0962	32.058
CVS078033CLIU	2022-03-08	W_Dalarna	POSITIVE	Omicron (BA.1) NEGATIVE	28.2206	Undetermined	32.6259
CVS078034CLIU	2022-01-27	U_Västmanland	NEGATIVE		Undetermined	Undetermined	30.3084
CVS078035CLIU	2022-02-09	U_Västmanland	POSITIVE	Omicron (BA.1) NEGATIVE	21.2809	Undetermined	29.1827
CVS078036CLIU	2022-01-27	F_Jönköping	POSITIVE	Omicron (BA.1) NEGATIVE	24.984	Undetermined	33.0093
CVS078037CLIU	2022-02-01	W_Dalarna	POSITIVE	Omicron (BA.1) POSITIVE	30.8856	32.9774	33.6817
CVS078038CLIU	2022-02-01	S_Värmland	POSITIVE	Omicron (BA.1) NEGATIVE	28.7228	Undetermined	36.3645
CVS078039CLIU	2022-02-08	U_Västmanland	NEGATIVE		Undetermined	Undetermined	26.3477
CVS078040CLIU	2022-02-08	X_Gävleborg	POSITIVE	Omicron (BA.1) POSITIVE	21.2992	23.501	34.7392
CVS078041CLIU	2022-03-02	X_Gävleborg	NEGATIVE		Undetermined	Undetermined	30.0888
CVS078042CLIU	2022-02-11	G_Kronoberg	NEGATIVE		Undetermined	Undetermined	29.7574
CVS078043CLIU	2022-02-01	X_Gävleborg	NEGATIVE		Undetermined	Undetermined	30.0633
CVS078044CLIU	2022-01-30	U_Västmanland	POSITIVE	Omicron (BA.1) POSITIVE	28.3573	29.7413	34.0861
CVS078045CLIU	2022-02-04	G_Kronoberg	NEGATIVE		Undetermined	Undetermined	29.7117
CVS078046CLIU	2022-02-08	W_Dalarna	POSITIVE	Omicron (BA.1) NEGATIVE	29.0291	Undetermined	33.7763
CVS078047CLIU	2022-01-27	G_Kronoberg	POSITIVE	Omicron (BA.1) NEGATIVE	24.003	Undetermined	28.1954
CVS078048CLIU	2022-01-27	C_Uppsala	POSITIVE	Omicron (BA.1) POSITIVE	22.4414	22.9034	27.2438
CVS078049CLIU	2022-02-02	X_Gävleborg	POSITIVE	Omicron (BA.1) NEGATIVE	22.9874	Undetermined	31.2746
CVS078050CLIU	2022-02-09	Z_Jämtland/Härjedalen	NEGATIVE		Undetermined	Undetermined	33.0568
CVS078051CLIU	2022-02-08	U_Västmanland	POSITIVE	Omicron (BA.1) POSITIVE	23.8967	31.0474	32.122
CVS078052CLIU	2022-02-26	S_Värmland	NEGATIVE		Undetermined	Undetermined	29.8465
CVS078053CLIU	2022-01-26	C_Uppsala	POSITIVE	Omicron (BA.1) POSITIVE	26.3095	26.2791	26.2733
CVS078054CLIU	2022-01-27	F_Jönköping	NEGATIVE		Undetermined	Undetermined	32.0058
CVS078055CLIU	2022-01-28	X_Gävleborg	POSITIVE	Omicron (BA.1) POSITIVE	30.1287	36.1983	29.8662
CVS078056CLIU	2022-02-08	U_Västmanland	POSITIVE	Omicron (BA.1) POSITIVE	18.2825	19.334	28.9126
CVS078057CLIU	2022-01-27	X_Gävleborg	POSITIVE	Omicron (BA.1) POSITIVE	33.4122	34.9619	28.9295
CVS078058CLIU	2022-02-05	U_Västmanland	NEGATIVE		Undetermined	Undetermined	29.9674
CVS078059CLIU	2022-01-28	X_Gävleborg	POSITIVE	Omicron (BA.1) POSITIVE	29.4289	31.8115	28.5103
CVS078060CLIU	2022-01-26	C_Uppsala	NEGATIVE		Undetermined	Undetermined	25.3829
CVS078061CLIU	2022-02-12	Y_Västernorrland	POSITIVE	Omicron (BA.1) NEGATIVE	21.8368	Undetermined	34.7261
CVS078062CLIU	2022-01-28	G_Kronoberg	POSITIVE	Omicron (BA.1) NEGATIVE	23.6912	Undetermined	30.0606
CVS078063CLIU	2022-02-03	X_Gävleborg	NEGATIVE		Undetermined	Undetermined	31.0083
CVS078064CLIU	2022-02-01	S_Värmland	POSITIVE	Omicron (BA.1) NEGATIVE	22.9992	Undetermined	34.2228
CVS078065CLIU	2022-02-03	U_Västmanland	NEGATIVE		Undetermined	Undetermined	33.1892
CVS078066CLIU	2022-02-01	W_Dalarna	POSITIVE	Omicron (BA.1) NEGATIVE	28.9653	Undetermined	33.3234
CVS078067CLIU	2022-01-28	X_Gävleborg	POSITIVE	Omicron (BA.1) POSITIVE	29.8908	30.935	33.4804
CVS078068CLIU	2022-02-01	S_Värmland	NEGATIVE		Undetermined	Undetermined	33.7046
CVS078069CLIU	2022-01-30	S_Värmland	NEGATIVE		Undetermined	Undetermined	30.0062
CVS078070CLIU	2022-01-29	F_Jönköping	POSITIVE	Omicron (BA.1) NEGATIVE	20.8934	Undetermined	34.8456
CVS078071CLIU	2022-01-27	Z_Jämtland/Härjedalen	NEGATIVE		Undetermined	Undetermined	35.1716
CVS078072CLIU	2022-01-28	X_Gävleborg	POSITIVE	Omicron (BA.1) NEGATIVE	19.0857	Undetermined	32.8359
CVS078073CLIU	2022-02-04	Z_Jämtland/Härjedalen	NEGATIVE		Undetermined	Undetermined	32.5882
CVS078074CLIU	2022-01-29	Z_Jämtland/Härjedalen	POSITIVE	Omicron (BA.1) NEGATIVE	20.5636	Undetermined	29.531
CVS078075CLIU	2022-01-29	Y_Västernorrland	NEGATIVE		Undetermined	Undetermined	30.0117
CVS078076CLIU	2022-02-02	G_Kronoberg	POSITIVE	Omicron (BA.1) NEGATIVE	22.8793	Undetermined	32.4909
CVS078077CLIU	2022-01-29	X_Gävleborg	NEGATIVE		Undetermined	Undetermined	30.8908
CVS078078CLIU	2022-01-27	C_Uppsala	POSITIVE	Omicron (BA.1) POSITIVE	22.6482	23.3972	27.4264
CVS078079CLIU	2022-01-28	W_Dalarna	NEGATIVE		Undetermined	Undetermined	32.0257
CVS078080CLIU	2022-02-03	X_Gävleborg	POSITIVE	Omicron (BA.1) NEGATIVE	22.2186	Undetermined	30.2457
CVS078081CLIU	2022-02-01	W_Dalarna	POSITIVE	Omicron (BA.1) NEGATIVE	34.2121	Undetermined	28.6457
CVS078082CLIU	2022-02-05	Z_Jämtland/Härjedalen	POSITIVE	Omicron (BA.1) POSITIVE	23.0553	25.0995	28.8594
CVS078083CLIU	2022-01-29	Y_Västernorrland	POSITIVE	Omicron (BA.1) POSITIVE	24.1091	26.0875	34.9888
CVS078084CLIU	2022-02-04	Y_Västernorrland	POSITIVE	Omicron (BA.1) POSITIVE	23.4561	24.9191	30.8252
CVS078085CLIU	2022-01-28	S_Värmland	POSITIVE	Omicron (BA.1) POSITIVE	19.4279	23.4389	35.6832
CVS078086CLIU	2022-01-28	W_Dalarna	POSITIVE	Omicron (BA.1) POSITIVE	31.3349	31.486	31.6189
CVS078087CLIU	2022-02-02	C_Uppsala	POSITIVE	Omicron (BA.1) NEGATIVE	33.6418	Undetermined	26.9043
CVS078088CLIU	2022-01-29	Y_Västernorrland	POSITIVE	Omicron (BA.1) POSITIVE	30.6251	33.4667	28.8753
CVS078089CLIU	2022-02-11	Z_Jämtland/Härjedalen	NEGATIVE		Undetermined	Undetermined	33.5849
CVS078090CLIU	2022-02-05	S_Värmland	POSITIVE	Omicron (BA.1) NEGATIVE	22.571	Undetermined	28.5464
CVS078091CLIU	2022-02-02	X_Gävleborg	POSITIVE	Omicron (BA.1) POSITIVE	22.092	23.6694	33.7881
CVS078092CLIU	2022-02-01	W_Dalarna	NEGATIVE		Undetermined	Undetermined	31.1231
CVS078093CLIU	2022-01-27	S_Värmland	NEGATIVE		Undetermined	Undetermined	35.1501
CVS078094CLIU	2022-01-27	X_Gävleborg	NEGATIVE		Undetermined	Undetermined	35.2139
CVS078095CLIU	2022-02-02	S_Värmland	NEGATIVE		Undetermined	Undetermined	29.4284
CVS078096CLIU	2022-02-01	X_Gävleborg	POSITIVE	Omicron (BA.1) POSITIVE	22.1119	24.154	33.0223
CVS078097CLIU	2022-02-02	Y_Västernorrland	POSITIVE	Omicron (BA.1) NEGATIVE	20.4576	Undetermined	34.2141
CVS078098CLIU	2022-01-27	U_Västmanland	POSITIVE	Omicron (BA.1) POSITIVE	32.871	33.7231	31.3725
CVS078099CLIU	2022-01-27	F_Jönköping	POSITIVE	Omicron (BA.1) NEGATIVE	15.5124	Undetermined	26.7435
CVS078100CLIU	2022-02-09	G_Kronoberg	POSITIVE	Omicron (BA.1) NEGATIVE	20.8025	Undetermined	32.0442
CVS078101CLIU	2022-02-08	X_Gävleborg	POSITIVE	Omicron (BA.1) NEGATIVE	21.3872	Undetermined	34.7935
CVS078102CLIU	2022-02-03	U_Västmanland	NEGATIVE		Undetermined	Undetermined	32.4207
CVS078103CLIU	2022-02-04	Y_Västernorrland	NEGATIVE		Undetermined	Undetermined	26.8327
CVS078104CLIU	2022-02-04	S_Värmland	POSITIVE	Omicron (BA.1) NEGATIVE	21.403	Undetermined	37.6625
CVS078105CLIU	2022-01-29	U_Västmanland	NEGATIVE		Undetermined	Undetermined	31.5476
CVS078106CLIU	2022-02-08	U_Västmanland	POSITIVE	Omicron (BA.1) NEGATIVE	22.3219	Undetermined	34.9871
CVS078107CLIU	2022-02-09	U_Västmanland	POSITIVE	Omicron (BA.1) POSITIVE	23.6898	25.356	34.8743
CVS078108CLIU	2022-01-27	G_Kronoberg	POSITIVE	Omicron (BA.1) NEGATIVE	27.2024	Undetermined	30.3768
CVS078109CLIU	2022-02-02	U_Västmanland	POSITIVE	Omicron (BA.1) NEGATIVE	28.4911	Undetermined	33.3595
CVS078110CLIU	2022-01-27	U_Västmanland	NEGATIVE		Undetermined	Undetermined	31.9647
CVS078111CLIU	2022-01-28	S_Värmland	NEGATIVE		Undetermined	Undetermined	32.6853
CVS078112CLIU	2022-02-01	G_Kronoberg	POSITIVE	Omicron (BA.1) NEGATIVE	26.299	Undetermined	29.5873
CVS078113CLIU	2022-01-27	F_Jönköping	POSITIVE	Omicron (BA.1) NEGATIVE	21.325	Undetermined	32.1728
CVS078114CLIU	2022-01-29	U_Västmanland	NEGATIVE		Undetermined	Undetermined	26.6937
CVS078115CLIU	2022-01-28	S_Värmland	NEGATIVE		Undetermined	Undetermined	34.3074
CVS078116CLIU	2022-02-03	S_Värmland	POSITIVE	Omicron (BA.1) NEGATIVE	24.6407	Undetermined	30.2062
CVS078117CLIU	2022-02-03	Y_Västernorrland	POSITIVE	Omicron (BA.1) POSITIVE	25.9362	27.6661	31.3222
CVS078118CLIU	2022-01-28	U_Västmanland	NEGATIVE		Undetermined	Undetermined	31.1488
CVS078119CLIU	2022-01-26	C_Uppsala	POSITIVE	Omicron (BA.1) NEGATIVE	20.7859	Undetermined	26.4469
CVS078120CLIU	2022-01-30	U_Västmanland	NEGATIVE		Undetermined	Undetermined	30.4758
CVS078121CLIU	2022-02-03	U_Västmanland	NEGATIVE		Undetermined	Undetermined	30.2505
CVS078122CLIU	2022-01-29	S_Värmland	NEGATIVE		Undetermined	Undetermined	32.4571
CVS078123CLIU	2022-01-29	F_Jönköping	NEGATIVE		Undetermined	Undetermined	30.7028
CVS078124CLIU	2022-02-01	X_Gävleborg	POSITIVE	Omicron (BA.1) POSITIVE	20.1801	21.7384	30.1518
CVS078125CLIU	2022-01-27	Y_Västernorrland	POSITIVE	Omicron (BA.1) POSITIVE	23.689	25.6767	32.0235
CVS078126CLIU	2022-02-08	Y_Västernorrland	POSITIVE	Omicron (BA.1) NEGATIVE	18.774	Undetermined	32.1575
CVS078127CLIU	2022-03-01	S_Värmland	POSITIVE	Omicron (BA.1) NEGATIVE	23.9214	Undetermined	37.0965
CVS078128CLIU	2022-01-27	F_Jönköping	POSITIVE	Omicron (BA.1) NEGATIVE	23.8372	Undetermined	34.6696
CVS078129CLIU	2022-02-01	X_Gävleborg	NEGATIVE		Undetermined	Undetermined	31.0012
CVS078130CLIU	2022-01-29	Y_Västernorrland	POSITIVE	Omicron (BA.1) POSITIVE	28.7552	30.3317	33.8502
CVS078131CLIU	2022-01-28	U_Västmanland	NEGATIVE		Undetermined	Undetermined	28.1421
CVS078132CLIU	2022-01-27	G_Kronoberg	NEGATIVE		Undetermined	Undetermined	33.2356
CVS078133CLIU	2022-01-28	G_Kronoberg	POSITIVE	Omicron (BA.1) NEGATIVE	22.6611	Undetermined	32.1585
CVS078134CLIU	2022-02-01	F_Jönköping	POSITIVE	Omicron (BA.1) POSITIVE	27.5958	28.9156	32.7747
CVS078135CLIU	2022-03-05	AAA_ABC_Labs	NEGATIVE		Undetermined	Undetermined	30.3939
CVS078136CLIU	2022-01-27	U_Västmanland	NEGATIVE		Undetermined	Undetermined	30.091
CVS078137CLIU	2022-02-08	Y_Västernorrland	POSITIVE	Omicron (BA.1) NEGATIVE	23.2779	Undetermined	31.7513
CVS078138CLIU	2022-02-04	W_Dalarna	NEGATIVE		Undetermined	Undetermined	30.8795
CVS078139CLIU	2022-02-01	U_Västmanland	POSITIVE	Omicron (BA.1) POSITIVE	28.2038	31.5172	29.779
CVS078140CLIU	2022-01-28	S_Värmland	NEGATIVE		Undetermined	Undetermined	31.9648
CVS078141CLIU	2022-01-29	G_Kronoberg	POSITIVE	Omicron (BA.1) NEGATIVE	22.3675	Undetermined	33.4511
CVS078142CLIU	2022-01-28	U_Västmanland	POSITIVE	Omicron (BA.1) POSITIVE	26.0251	29.2369	32.4273
CVS078143CLIU	2022-01-30	C_Uppsala	POSITIVE	Omicron (BA.1) NEGATIVE	23.8779	Undetermined	25.3438
CVS078144CLIU	2022-01-28	W_Dalarna	NEGATIVE		Undetermined	Undetermined	27.8832
CVS078145CLIU	2022-01-28	S_Värmland	POSITIVE	Omicron (BA.1) NEGATIVE	27.3637	Undetermined	30.0796
CVS078146CLIU	2022-01-28	X_Gävleborg	POSITIVE	Omicron (BA.1) POSITIVE	28.3605	32.7018	30.9397
CVS078147CLIU	2022-02-08	S_Värmland	NEGATIVE		Undetermined	Undetermined	34.7905
CVS078148CLIU	2022-02-01	W_Dalarna	NEGATIVE		Undetermined	Undetermined	31.3787
CVS078149CLIU	2022-02-05	W_Dalarna	POSITIVE	Omicron (BA.1) NEGATIVE	26.7445	Undetermined	32.4438
CVS078150CLIU	2022-02-01	G_Kronoberg	POSITIVE	Omicron (BA.1) NEGATIVE	25.7529	Undetermined	32.1924
CVS078151CLIU	2022-01-27	U_Västmanland	POSITIVE	Omicron (BA.1) NEGATIVE	30.5643	Undetermined	31.8507
CVS078152CLIU	2022-02-22	W_Dalarna	NEGATIVE		Undetermined	Undetermined	29.1389
CVS078153CLIU	2022-01-27	F_Jönköping	POSITIVE	Omicron (BA.1) NEGATIVE	17.1602	Undetermined	30.3944
CVS078154CLIU	2022-01-29	C_Uppsala	NEGATIVE		Undetermined	Undetermined	27.1308
CVS078155CLIU	2022-02-16	Z_Jämtland/Härjedalen	NEGATIVE		Undetermined	Undetermined	32.01
CVS078156CLIU	2022-01-27	G_Kronoberg	POSITIVE	Omicron (BA.1) POSITIVE	21.088	22.4871	28.9532
CVS078157CLIU	2022-01-30	W_Dalarna	POSITIVE	Omicron (BA.1) NEGATIVE	18.8656	Undetermined	33.8011
CVS078158CLIU	2022-02-02	U_Västmanland	NEGATIVE		Undetermined	Undetermined	33.7112
CVS078159CLIU	2022-01-31	U_Västmanland	NEGATIVE		Undetermined	Undetermined	33.166
CVS078160CLIU	2022-02-01	W_Dalarna	NEGATIVE		Undetermined	Undetermined	30.8942
CVS078161CLIU	2022-02-08	U_Västmanland	POSITIVE	Omicron (BA.1) POSITIVE	22.7217	24.2006	34.1084
CVS078162CLIU	2022-01-29	F_Jönköping	NEGATIVE		Undetermined	Undetermined	34.0059
CVS078163CLIU	2022-01-28	U_Västmanland	NEGATIVE		Undetermined	Undetermined	29.6663
CVS078164CLIU	2022-01-27	G_Kronoberg	NEGATIVE		Undetermined	Undetermined	28.0337
CVS078165CLIU	2022-02-05	X_Gävleborg	NEGATIVE		Undetermined	Undetermined	33.0739
CVS078166CLIU	2022-02-05	W_Dalarna	POSITIVE	Omicron (BA.1) NEGATIVE	29.9218	Undetermined	31.167
CVS078167CLIU	2022-01-28	Y_Västernorrland	NEGATIVE		Undetermined	Undetermined	32.252
CVS078168CLIU	2022-01-29	Z_Jämtland/Härjedalen	NEGATIVE		Undetermined	Undetermined	28.1375
CVS078169CLIU	2022-02-02	W_Dalarna	POSITIVE	Omicron (BA.1) NEGATIVE	35.5468	Undetermined	33.1668
CVS078170CLIU	2022-01-29	S_Värmland	NEGATIVE		Undetermined	Undetermined	29.0158
CVS078171CLIU	2022-02-12	W_Dalarna	NEGATIVE		Undetermined	Undetermined	38.738
CVS078172CLIU	2022-02-04	W_Dalarna	POSITIVE	Omicron (BA.1) NEGATIVE	28.1788	Undetermined	34.3734
CVS078173CLIU	2022-02-02	Z_Jämtland/Härjedalen	NEGATIVE		Undetermined	Undetermined	32.6739
CVS078174CLIU	2022-01-28	W_Dalarna	NEGATIVE		Undetermined	Undetermined	28.9875
CVS078175CLIU	2022-01-27	W_Dalarna	POSITIVE	Omicron (BA.1) NEGATIVE	20.7061	Undetermined	30.1193
CVS078176CLIU	2022-01-26	Y_Västernorrland	POSITIVE	Omicron (BA.1) POSITIVE	22.2023	24.6501	31.4411
CVS078177CLIU	2022-02-02	Y_Västernorrland	NEGATIVE		Undetermined	Undetermined	32.0355
CVS078178CLIU	2022-01-27	G_Kronoberg	POSITIVE	Omicron (BA.1) NEGATIVE	21.9761	Undetermined	32.0425
CVS078179CLIU	2022-01-28	X_Gävleborg	NEGATIVE		Undetermined	Undetermined	35.7721
CVS078180CLIU	2022-01-28	Y_Västernorrland	NEGATIVE		Undetermined	Undetermined	28.9644
CVS078181CLIU	2022-01-28	F_Jönköping	POSITIVE	Omicron (BA.1) POSITIVE	23.7434	24.9635	31.7731
CVS078182CLIU	2022-02-01	W_Dalarna	POSITIVE	Omicron (BA.1) NEGATIVE	20.1787	Undetermined	32.5442
CVS078183CLIU	2022-02-09	Z_Jämtland/Härjedalen	NEGATIVE		Undetermined	Undetermined	32.3467
CVS078184CLIU	2022-01-29	W_Dalarna	POSITIVE	Omicron (BA.1) NEGATIVE	25.9279	Undetermined	27.8741
CVS078185CLIU	2022-01-31	U_Västmanland	NEGATIVE		Undetermined	Undetermined	37.4677
CVS078186CLIU	2022-02-05	F_Jönköping	POSITIVE	Omicron (BA.1) POSITIVE	25.5192	27.9989	32.977
CVS078187CLIU	2022-01-29	W_Dalarna	POSITIVE	Omicron (BA.1) NEGATIVE	22.0792	Undetermined	29.731
CVS078188CLIU	2022-02-22	U_Västmanland	POSITIVE	Omicron (BA.1) POSITIVE	25.6619	28.1695	34.8418
CVS078189CLIU	2022-02-10	G_Kronoberg	NEGATIVE		Undetermined	Undetermined	28.3806
CVS078190CLIU	2022-02-01	X_Gävleborg	POSITIVE	Omicron (BA.1) POSITIVE	32.105	37.7388	36.1213
CVS078191CLIU	2022-02-18	W_Dalarna	POSITIVE	Omicron (BA.1) POSITIVE	26.894	28.5195	31.538
CVS078192CLIU	2022-02-01	S_Värmland	NEGATIVE		Undetermined	Undetermined	30.1257
CVS078193CLIU	2022-02-01	W_Dalarna	NEGATIVE		Undetermined	Undetermined	32.7787
CVS078194CLIU	2022-02-01	W_Dalarna	NEGATIVE		Undetermined	Undetermined	32.1085
CVS078195CLIU	2022-02-01	S_Värmland	POSITIVE	Omicron (BA.1) NEGATIVE	20.7195	Undetermined	29.5052
CVS078196CLIU	2022-02-08	W_Dalarna	POSITIVE	Omicron (BA.1) NEGATIVE	24.1592	Undetermined	28.8313
CVS078197CLIU	2022-02-04	W_Dalarna	NEGATIVE		Undetermined	Undetermined	32.6554
CVS078198CLIU	2022-02-01	S_Värmland	POSITIVE	Omicron (BA.1) POSITIVE	21.2909	24.3456	33.0673
CVS078199CLIU	2022-02-22	U_Västmanland	NEGATIVE		Undetermined	Undetermined	29.4996
CVS078200CLIU	2022-02-01	U_Västmanland	POSITIVE	Omicron (BA.1) NEGATIVE	26.5691	Undetermined	32.5038
CVS078201CLIU	2022-02-02	X_Gävleborg	POSITIVE	Omicron (BA.1) NEGATIVE	33.18	Undetermined	32.1437
CVS078202CLIU	2022-01-30	C_Uppsala	POSITIVE	Omicron (BA.1) POSITIVE	25.8869	26.8753	25.9895
CVS078203CLIU	2022-02-01	X_Gävleborg	POSITIVE	Omicron (BA.1) NEGATIVE	20.1823	Undetermined	28.0795
CVS078204CLIU	2022-02-24	W_Dalarna	POSITIVE	Omicron (BA.1) NEGATIVE	27.014	Undetermined	39.7903
CVS078205CLIU	2022-01-28	F_Jönköping	NEGATIVE		Undetermined	Undetermined	27.1387
CVS078206CLIU	2022-02-01	X_Gävleborg	POSITIVE	Omicron (BA.1) POSITIVE	30.2597	32.6584	30.761
CVS078207CLIU	2022-02-10	Z_Jämtland/Härjedalen	NEGATIVE		Undetermined	Undetermined	34.3012
CVS078208CLIU	2022-02-05	S_Värmland	POSITIVE	Omicron (BA.1) NEGATIVE	30.8589	Undetermined	30.095
CVS078209CLIU	2022-02-08	X_Gävleborg	NEGATIVE		Undetermined	Undetermined	34.9418
CVS078210CLIU	2022-01-30	C_Uppsala	NEGATIVE		Undetermined	Undetermined	26.9896
CVS078211CLIU	2022-01-26	Y_Västernorrland	POSITIVE	Omicron (BA.1) POSITIVE	30.2121	32.1815	32.3489
CVS078212CLIU	2022-02-10	U_Västmanland	NEGATIVE		Undetermined	Undetermined	32.9044
CVS078213CLIU	2022-02-10	Y_Västernorrland	POSITIVE	Omicron (BA.1) POSITIVE	20.8217	23.5686	32.0353
CVS078214CLIU	2022-01-28	X_Gävleborg	NEGATIVE		Undetermined	Undetermined	31.0896
CVS078215CLIU	2022-02-01	U_Västmanland	POSITIVE	Omicron (BA.1) NEGATIVE	24.2005	Undetermined	32.1544
CVS078216CLIU	2022-02-09	G_Kronoberg	POSITIVE	Omicron (BA.1) NEGATIVE	24.9749	Undetermined	28.4273
CVS078217CLIU	2022-02-08	G_Kronoberg	NEGATIVE		Undetermined	Undetermined	31.9667
CVS078218CLIU	2022-02-17	U_Västmanland	POSITIVE	Omicron (BA.1) POSITIVE	24.812	27.3887	35.7897
CVS078219CLIU	2022-01-28	G_Kronoberg	POSITIVE	Omicron (BA.1) POSITIVE	22.9888	23.46	28.3141
CVS078220CLIU	2022-02-03	U_Västmanland	POSITIVE	Omicron (BA.1) NEGATIVE	34.7974	Undetermined	34.0505
CVS078221CLIU	2022-01-28	C_Uppsala	POSITIVE	Omicron (BA.1) POSITIVE	24.9487	27.7322	33.0908
CVS078222CLIU	2022-02-03	X_Gävleborg	NEGATIVE		Undetermined	Undetermined	35.0761
CVS078223CLIU	2022-02-03	X_Gävleborg	POSITIVE	Omicron (BA.1) POSITIVE	29.8603	32.49	29.7699
CVS078224CLIU	2022-02-08	W_Dalarna	POSITIVE	Omicron (BA.1) NEGATIVE	24.6613	Undetermined	34.3745
CVS078225CLIU	2022-02-01	Z_Jämtland/Härjedalen	NEGATIVE		Undetermined	Undetermined	30.8458
CVS078226CLIU	2022-02-04	W_Dalarna	POSITIVE	Omicron (BA.1) NEGATIVE	35.3695	Undetermined	36.8725
CVS078227CLIU	2022-02-01	U_Västmanland	NEGATIVE		Undetermined	Undetermined	30.3796
CVS078228CLIU	2022-02-04	X_Gävleborg	POSITIVE	Omicron (BA.1) NEGATIVE	33.7122	Undetermined	35.4556
CVS078229CLIU	2022-01-27	F_Jönköping	NEGATIVE		Undetermined	Undetermined	35.007
CVS078230CLIU	2022-01-27	Y_Västernorrland	NEGATIVE		Undetermined	Undetermined	29.9704
CVS078231CLIU	2022-02-08	Y_Västernorrland	POSITIVE	Omicron (BA.1) POSITIVE	27.634	29.3532	33.7498
CVS078232CLIU	2022-02-03	S_Värmland	POSITIVE	Omicron (BA.1) POSITIVE	30.2295	32.2506	32.7818
CVS078233CLIU	2022-01-28	S_Värmland	POSITIVE	Omicron (BA.1) NEGATIVE	29.6682	Undetermined	34.5865
CVS078234CLIU	2022-01-29	F_Jönköping	POSITIVE	Omicron (BA.1) NEGATIVE	19.3142	Undetermined	34.5762
CVS078235CLIU	2022-02-08	U_Västmanland	POSITIVE	Omicron (BA.1) NEGATIVE	26.0514	Undetermined	33.1189
CVS078236CLIU	2022-01-26	F_Jönköping	NEGATIVE		Undetermined	Undetermined	30.855
CVS078237CLIU	2022-01-27	F_Jönköping	POSITIVE	Omicron (BA.1) POSITIVE	28.0303	30.698	29.4495
CVS078238CLIU	2022-01-27	G_Kronoberg	NEGATIVE		Undetermined	Undetermined	29.2054
CVS078239CLIU	2022-01-27	G_Kronoberg	NEGATIVE		Undetermined	Undetermined	31.1527
CVS078240CLIU	2022-01-27	C_Uppsala	POSITIVE	Omicron (BA.1) POSITIVE	24.2221	24.8953	29.5009
CVS078241CLIU	2022-02-15	X_Gävleborg	POSITIVE	Omicron (BA.1) POSITIVE	29.913	31.4136	26.5576
CVS078242CLIU	2022-01-27	Y_Västernorrland	POSITIVE	Omicron (BA.1) NEGATIVE	27.1995	Undetermined	30.4717
CVS078243CLIU	2022-02-03	X_Gävleborg	NEGATIVE		Undetermined	Undetermined	34.3671
CVS078244CLIU	2022-01-28	C_Uppsala	NEGATIVE		Undetermined	Undetermined	26.6742
CVS078245CLIU	2022-02-01	U_Västmanland	POSITIVE	Omicron (BA.1) POSITIVE	28.2123	31.0014	29.8121
CVS078246CLIU	2022-02-08	U_Västmanland	NEGATIVE		Undetermined	Undetermined	30.6116
CVS078247CLIU	2022-02-02	U_Västmanland	NEGATIVE		Undetermined	Undetermined	30.6083
CVS078248CLIU	2022-02-05	U_Västmanland	NEGATIVE		Undetermined	Undetermined	34.8412
CVS078249CLIU	2022-01-27	S_Värmland	POSITIVE	Omicron (BA.1) NEGATIVE	20.548	Undetermined	31.7002
CVS078250CLIU	2022-02-08	U_Västmanland	POSITIVE	Omicron (BA.1) NEGATIVE	29.6728	Undetermined	33.7647
CVS078251CLIU	2022-02-02	S_Värmland	POSITIVE	Omicron (BA.1) POSITIVE	30.1511	33.7417	32.1992
CVS078252CLIU	2022-02-19	S_Värmland	POSITIVE	Omicron (BA.1) NEGATIVE	21.6831	Undetermined	34.0562
CVS078253CLIU	2022-02-10	G_Kronoberg	POSITIVE	Omicron (BA.1) NEGATIVE	21.3988	Undetermined	29.439
CVS078254CLIU	2022-02-18	W_Dalarna	NEGATIVE		Undetermined	Undetermined	31.1802
CVS078255CLIU	2022-02-18	Y_Västernorrland	POSITIVE	Omicron (BA.1) POSITIVE	32.5544	38.9215	31.3319
CVS078256CLIU	2022-01-28	Y_Västernorrland	NEGATIVE		Undetermined	Undetermined	33.6069
CVS078257CLIU	2022-02-09	W_Dalarna	NEGATIVE		Undetermined	Undetermined	34.4551
CVS078258CLIU	2022-02-10	U_Västmanland	NEGATIVE		Undetermined	Undetermined	32.2669
CVS078259CLIU	2022-02-03	Y_Västernorrland	NEGATIVE		Undetermined	Undetermined	32.1282
CVS078260CLIU	2022-01-28	G_Kronoberg	POSITIVE	Omicron (BA.1) NEGATIVE	24.021	Undetermined	31.4617
CVS078261CLIU	2022-02-15	W_Dalarna	POSITIVE	Omicron (BA.1) NEGATIVE	20.9155	Undetermined	34.2633
CVS078262CLIU	2022-02-03	X_Gävleborg	POSITIVE	Omicron (BA.1) POSITIVE	22.61	26.0277	28.4531
CVS078263CLIU	2022-01-28	Z_Jämtland/Härjedalen	POSITIVE	Omicron (BA.1) POSITIVE	23.4074	29.0396	34.6001
CVS078264CLIU	2022-02-03	Y_Västernorrland	POSITIVE	Omicron (BA.1) POSITIVE	23.2361	24.3244	31.7775
CVS078265CLIU	2022-03-01	U_Västmanland	POSITIVE	Omicron (BA.1) NEGATIVE	24.957	Undetermined	30.0069
CVS078266CLIU	2022-01-29	U_Västmanland	POSITIVE	Omicron (BA.1) POSITIVE	24.2245	25.4677	28.3213
CVS078267CLIU	2022-02-05	U_Västmanland	POSITIVE	Omicron (BA.1) NEGATIVE	33.7	Undetermined	35.3413
CVS078268CLIU	2022-01-29	G_Kronoberg	POSITIVE	Omicron (BA.1) NEGATIVE	24.0042	Undetermined	30.5727
CVS078269CLIU	2022-02-09	X_Gävleborg	NEGATIVE		Undetermined	Undetermined	32.4661
CVS078270CLIU	2022-01-27	U_Västmanland	POSITIVE	Omicron (BA.1) NEGATIVE	19.4395	Undetermined	30.8088
CVS078271CLIU	2022-02-25	U_Västmanland	NEGATIVE		Undetermined	Undetermined	34.1711
CVS078272CLIU	2022-02-01	S_Värmland	POSITIVE	Omicron (BA.1) NEGATIVE	32.6574	Undetermined	32.6804
CVS078273CLIU	2022-01-28	W_Dalarna	POSITIVE	Omicron (BA.1) POSITIVE	27.4939	28.7121	28.9429
CVS078274CLIU	2022-01-28	S_Värmland	NEGATIVE		Undetermined	Undetermined	28.1477
CVS078275CLIU	2022-01-28	X_Gävleborg	NEGATIVE		Undetermined	Undetermined	33.3078
CVS078276CLIU	2022-02-04	Z_Jämtland/Härjedalen	POSITIVE	Omicron (BA.1) NEGATIVE	24.3091	Undetermined	30.62
CVS078277CLIU	2022-01-27	G_Kronoberg	POSITIVE	Omicron (BA.1) POSITIVE	22.2526	23.6051	27.86
CVS078278CLIU	2022-01-28	S_Värmland	POSITIVE	Omicron (BA.1) NEGATIVE	33.8077	Undetermined	30.1364
CVS078279CLIU	2022-02-21	S_Värmland	POSITIVE	Omicron (BA.1) NEGATIVE	23.557	Undetermined	33.5473
CVS078280CLIU	2022-01-28	Z_Jämtland/Härjedalen	NEGATIVE		Undetermined	Undetermined	32.9908
CVS078281CLIU	2022-01-26	F_Jönköping	POSITIVE	Omicron (BA.1) NEGATIVE	23.9429	Undetermined	29.7461
CVS078282CLIU	2022-02-04	S_Värmland	NEGATIVE		Undetermined	Undetermined	29.5885
CVS078283CLIU	2022-02-15	U_Västmanland	POSITIVE	Omicron (BA.1) POSITIVE	22.8106	24.6016	33.768
CVS078284CLIU	2022-02-12	Z_Jämtland/Härjedalen	NEGATIVE		Undetermined	Undetermined	28.2145
CVS078285CLIU	2022-02-01	W_Dalarna	NEGATIVE		Undetermined	Undetermined	33.9518
CVS078286CLIU	2022-02-05	U_Västmanland	POSITIVE	Omicron (BA.1) NEGATIVE	23.5618	Undetermined	34.5789
CVS078287CLIU	2022-01-28	U_Västmanland	POSITIVE	Omicron (BA.1) POSITIVE	21.5181	22.8624	28.368
CVS078288CLIU	2022-01-28	G_Kronoberg	NEGATIVE		Undetermined	Undetermined	34.5307
CVS078289CLIU	2022-02-01	X_Gävleborg	POSITIVE	Omicron (BA.1) POSITIVE	26.0935	31.9632	32.0037
CVS078290CLIU	2022-01-27	U_Västmanland	NEGATIVE		Undetermined	Undetermined	30.6683
CVS078291CLIU	2022-02-08	AAA_ABC_Labs	NEGATIVE		Undetermined	Undetermined	30.4507
CVS078292CLIU	2022-02-15	X_Gävleborg	NEGATIVE		Undetermined	Undetermined	32.0878
CVS078293CLIU	2022-02-08	U_Västmanland	NEGATIVE		Undetermined	Undetermined	33.1856
CVS078294CLIU	2022-02-05	S_Värmland	POSITIVE	Omicron (BA.1) POSITIVE	22.4898	24.2724	32.0621
CVS078295CLIU	2022-02-05	W_Dalarna	NEGATIVE		Undetermined	Undetermined	30.8436
CVS078296CLIU	2022-02-08	X_Gävleborg	POSITIVE	Omicron (BA.1) POSITIVE	22.0246	23.7145	30.8965
CVS078297CLIU	2022-01-28	W_Dalarna	POSITIVE	Omicron (BA.1) NEGATIVE	24.555	Undetermined	34.1938
CVS078298CLIU	2022-02-04	W_Dalarna	NEGATIVE		Undetermined	Undetermined	33.6676
CVS078299CLIU	2022-01-29	Z_Jämtland/Härjedalen	NEGATIVE		Undetermined	Undetermined	30.798
CVS078300CLIU	2022-02-04	Y_Västernorrland	POSITIVE	Omicron (BA.1) NEGATIVE	21.9882	Undetermined	32.4548
CVS078301CLIU	2022-01-29	F_Jönköping	POSITIVE	Omicron (BA.1) NEGATIVE	23.707	Undetermined	35.0205
CVS078302CLIU	2022-02-15	U_Västmanland	NEGATIVE		Undetermined	Undetermined	32.4057
CVS078303CLIU	2022-01-29	W_Dalarna	POSITIVE	Omicron (BA.1) NEGATIVE	18.9624	Undetermined	31.4045
CVS078304CLIU	2022-01-27	F_Jönköping	POSITIVE	Omicron (BA.1) NEGATIVE	26.2034	Undetermined	29.3012
CVS078305CLIU	2022-01-28	G_Kronoberg	NEGATIVE		Undetermined	Undetermined	31.7555
CVS078306CLIU	2022-02-05	X_Gävleborg	NEGATIVE		Undetermined	Undetermined	31.7189
CVS078307CLIU	2022-02-03	W_Dalarna	NEGATIVE		Undetermined	Undetermined	32.3838
CVS078308CLIU	2022-02-08	W_Dalarna	NEGATIVE		Undetermined	Undetermined	32.6077
CVS078309CLIU	2022-03-01	S_Värmland	NEGATIVE		Undetermined	Undetermined	34.5088
CVS078310CLIU	2022-01-30	W_Dalarna	NEGATIVE		Undetermined	Undetermined	33.6648
CVS078311CLIU	2022-02-06	S_Värmland	POSITIVE	Omicron (BA.1) POSITIVE	28.4146	31.2714	29.1635
CVS078312CLIU	2022-01-27	U_Västmanland	POSITIVE	Omicron (BA.1) NEGATIVE	25.883	Undetermined	33.7847
CVS078313CLIU	2022-01-27	C_Uppsala	POSITIVE	Omicron (BA.1) NEGATIVE	18.7593	Undetermined	26.7221
CVS078314CLIU	2022-02-03	F_Jönköping	NEGATIVE		Undetermined	Undetermined	26.9971
CVS078315CLIU	2022-02-04	Y_Västernorrland	POSITIVE	Omicron (BA.1) NEGATIVE	18.2752	Undetermined	28.9293
CVS078316CLIU	2022-02-02	G_Kronoberg	POSITIVE	Omicron (BA.1) POSITIVE	31.8479	34.967	29.9464
CVS078317CLIU	2022-01-27	G_Kronoberg	POSITIVE	Omicron (BA.1) NEGATIVE	26.0753	Undetermined	36.3016
CVS078318CLIU	2022-02-05	Z_Jämtland/Härjedalen	POSITIVE	Omicron (BA.1) NEGATIVE	22.3927	Undetermined	30.6207
CVS078319CLIU	2022-02-08	U_Västmanland	NEGATIVE		Undetermined	Undetermined	31.719
CVS078320CLIU	2022-01-26	F_Jönköping	POSITIVE	Omicron (BA.1) NEGATIVE	23.8446	Undetermined	30.6319
CVS078321CLIU	2022-02-08	X_Gävleborg	POSITIVE	Omicron (BA.1) POSITIVE	29.0838	31.5933	28.9294
CVS078322CLIU	2022-02-02	W_Dalarna	NEGATIVE		Undetermined	Undetermined	30.5045
CVS078323CLIU	2022-02-10	Z_Jämtland/Härjedalen	POSITIVE	Omicron (BA.1) NEGATIVE	19.5415	Undetermined	36.6967
CVS078324CLIU	2022-02-01	W_Dalarna	NEGATIVE		Undetermined	Undetermined	32.3039
CVS078325CLIU	2022-01-26	F_Jönköping	POSITIVE	Omicron (BA.1) NEGATIVE	23.5776	Undetermined	27.0298
CVS078326CLIU	2022-02-01	W_Dalarna	NEGATIVE		Undetermined	Undetermined	34.7703
CVS078327CLIU	2022-01-27	U_Västmanland	NEGATIVE		Undetermined	Undetermined	34.6623
CVS078328CLIU	2022-02-11	U_Västmanland	NEGATIVE		Undetermined	Undetermined	33.0245
CVS078329CLIU	2022-02-04	U_Västmanland	NEGATIVE		Undetermined	Undetermined	30.3237
CVS078330CLIU	2022-01-29	X_Gävleborg	NEGATIVE		Undetermined	Undetermined	35.1205
CVS078331CLIU	2022-02-04	W_Dalarna	NEGATIVE		Undetermined	Undetermined	31.4257
CVS078332CLIU	2022-03-08	U_Västmanland	NEGATIVE		Undetermined	Undetermined	29.1479
CVS078333CLIU	2022-01-30	Z_Jämtland/Härjedalen	NEGATIVE		Undetermined	Undetermined	29.3036
CVS078334CLIU	2022-02-03	Y_Västernorrland	NEGATIVE		Undetermined	Undetermined	33.5044
CVS078335CLIU	2022-01-29	X_Gävleborg	POSITIVE	Omicron (BA.1) NEGATIVE	18.5411	Undetermined	31.5638
CVS078336CLIU	2022-01-27	F_Jönköping	POSITIVE	Omicron (BA.1) NEGATIVE	21.7217	Undetermined	33.0049
CVS078337CLIU	2022-01-28	W_Dalarna	POSITIVE	Omicron (BA.1) NEGATIVE	21.5766	Undetermined	32.5859
CVS078338CLIU	2022-01-30	U_Västmanland	NEGATIVE		Undetermined	Undetermined	32.9424
CVS078339CLIU	2022-02-03	U_Västmanland	POSITIVE	Omicron (BA.1) NEGATIVE	28.7157	Undetermined	26.2615
CVS078340CLIU	2022-01-28	U_Västmanland	NEGATIVE		Undetermined	Undetermined	31.4311
CVS078341CLIU	2022-02-03	C_Uppsala	POSITIVE	Omicron (BA.1) NEGATIVE	34.1511	Undetermined	27.0093
CVS078342CLIU	2022-01-28	W_Dalarna	POSITIVE	Omicron (BA.1) POSITIVE	32.2501	33.9754	32.3842
CVS078343CLIU	2022-02-03	W_Dalarna	NEGATIVE		Undetermined	Undetermined	33.4188
CVS078344CLIU	2022-02-02	Y_Västernorrland	NEGATIVE		Undetermined	Undetermined	33.5316
CVS078345CLIU	2022-01-28	Z_Jämtland/Härjedalen	NEGATIVE		Undetermined	Undetermined	33.8643
CVS078346CLIU	2022-02-08	Z_Jämtland/Härjedalen	POSITIVE	Omicron (BA.1) NEGATIVE	23.4351	Undetermined	30.6257
CVS078347CLIU	2022-01-27	W_Dalarna	NEGATIVE		Undetermined	Undetermined	32.0356
CVS078348CLIU	2022-02-08	U_Västmanland	NEGATIVE		Undetermined	Undetermined	31.8434
CVS078349CLIU	2022-02-03	W_Dalarna	NEGATIVE		Undetermined	Undetermined	29.0038
CVS078350CLIU	2022-01-26	Z_Jämtland/Härjedalen	POSITIVE	Omicron (BA.1) NEGATIVE	35.7028	Undetermined	31.7986
CVS078351CLIU	2022-01-28	F_Jönköping	POSITIVE	Omicron (BA.1) NEGATIVE	27.4207	Undetermined	33.5989
CVS078352CLIU	2022-02-01	X_Gävleborg	POSITIVE	Omicron (BA.1) POSITIVE	23.9885	26.7595	31.9266
CVS078353CLIU	2022-02-05	G_Kronoberg	NEGATIVE		Undetermined	Undetermined	26.1343
CVS078354CLIU	2022-02-02	Y_Västernorrland	NEGATIVE		Undetermined	Undetermined	32.3132
CVS078355CLIU	2022-01-29	C_Uppsala	POSITIVE	Omicron (BA.1) NEGATIVE	27.7875	Undetermined	28.5235
CVS078356CLIU	2022-01-29	U_Västmanland	NEGATIVE		Undetermined	Undetermined	30.3486
CVS078357CLIU	2022-01-27	G_Kronoberg	NEGATIVE		Undetermined	Undetermined	31.9299
CVS078358CLIU	2022-02-04	X_Gävleborg	POSITIVE	Omicron (BA.1) NEGATIVE	22.1001	Undetermined	33.5356
CVS078359CLIU	2022-02-02	W_Dalarna	POSITIVE	Omicron (BA.1) NEGATIVE	22.0998	Undetermined	33.4354
CVS078360CLIU	2022-02-01	F_Jönköping	NEGATIVE		Undetermined	Undetermined	33.9658
CVS078361CLIU	2022-02-03	G_Kronoberg	POSITIVE	Omicron (BA.1) POSITIVE	23.1769	25.767	29.9159
CVS078362CLIU	2022-02-03	Y_Västernorrland	POSITIVE	Omicron (BA.1) NEGATIVE	33.9813	Undetermined	33.6223
CVS078363CLIU	2022-01-30	S_Värmland	NEGATIVE		Undetermined	Undetermined	34.4659
CVS078364CLIU	2022-01-28	W_Dalarna	POSITIVE	Omicron (BA.1) POSITIVE	31.9849	33.2518	28.4297
CVS078365CLIU	2022-01-26	F_Jönköping	POSITIVE	Omicron (BA.1) NEGATIVE	28.1971	Undetermined	31.5308
CVS078366CLIU	2022-01-27	Y_Västernorrland	POSITIVE	Omicron (BA.1) POSITIVE	23.751	25.2824	28.13
CVS078367CLIU	2022-02-02	Z_Jämtland/Härjedalen	POSITIVE	Omicron (BA.1) POSITIVE	28.1914	30.7376	31.6727
CVS078368CLIU	2022-02-08	U_Västmanland	POSITIVE	Omicron (BA.1) NEGATIVE	33.0995	Undetermined	30.7703
CVS078369CLIU	2022-02-05	W_Dalarna	NEGATIVE		Undetermined	Undetermined	30.531
CVS078370CLIU	2022-01-27	F_Jönköping	POSITIVE	Omicron (BA.1) NEGATIVE	25.3563	Undetermined	31.5558
CVS078371CLIU	2022-02-04	C_Uppsala	NEGATIVE		Undetermined	Undetermined	25.0386
CVS078372CLIU	2022-01-28	U_Västmanland	NEGATIVE		Undetermined	Undetermined	34.6523
CVS078373CLIU	2022-02-03	S_Värmland	NEGATIVE		Undetermined	Undetermined	30.724
CVS078374CLIU	2022-01-29	W_Dalarna	NEGATIVE		Undetermined	Undetermined	37.0107
CVS078375CLIU	2022-01-29	C_Uppsala	NEGATIVE		Undetermined	Undetermined	28.4156
CVS078376CLIU	2022-01-27	G_Kronoberg	POSITIVE	Omicron (BA.1) NEGATIVE	35.3254	Undetermined	30.433
CVS078377CLIU	2022-02-03	C_Uppsala	NEGATIVE		Undetermined	Undetermined	30.117
CVS078378CLIU	2022-02-04	U_Västmanland	NEGATIVE		Undetermined	Undetermined	32.3131
CVS078379CLIU	2022-02-01	U_Västmanland	NEGATIVE		Undetermined	Undetermined	30.4116
CVS078380CLIU	2022-02-01	U_Västmanland	POSITIVE	Omicron (BA.1) POSITIVE	20.1671	22.1904	35.2504
CVS078381CLIU	2022-01-27	C_Uppsala	POSITIVE	Omicron (BA.1) POSITIVE	23.7932	24.4238	30.8291
CVS078382CLIU	2022-02-02	Y_Västernorrland	NEGATIVE		Undetermined	Undetermined	29.8404
CVS078383CLIU	2022-01-30	X_Gävleborg	NEGATIVE		Undetermined	Undetermined	35.4704
CVS078384CLIU	2022-01-29	W_Dalarna	NEGATIVE		Undetermined	Undetermined	30.962
CVS078385CLIU	2022-02-11	W_Dalarna	NEGATIVE		Undetermined	Undetermined	32.6237
CVS078386CLIU	2022-02-03	U_Västmanland	NEGATIVE		Undetermined	Undetermined	33.1441
CVS078387CLIU	2022-02-01	U_Västmanland	NEGATIVE		Undetermined	Undetermined	33.19
CVS078388CLIU	2022-02-05	Y_Västernorrland	POSITIVE	Omicron (BA.1) POSITIVE	29.5279	31.2985	33.9029
CVS078389CLIU	2022-02-03	C_Uppsala	POSITIVE	Omicron (BA.1) NEGATIVE	28.4137	Undetermined	29.1909
CVS078390CLIU	2022-02-01	X_Gävleborg	POSITIVE	Omicron (BA.1) POSITIVE	27.3174	30.0064	29.6277
CVS078391CLIU	2022-01-29	X_Gävleborg	POSITIVE	Omicron (BA.1) POSITIVE	25.5486	27.6945	29.6611
CVS078392CLIU	2022-02-03	G_Kronoberg	POSITIVE	Omicron (BA.1) NEGATIVE	19.4459	Undetermined	28.3491
CVS078393CLIU	2022-02-04	W_Dalarna	NEGATIVE		Undetermined	Undetermined	33.569
CVS078394CLIU	2022-02-26	X_Gävleborg	NEGATIVE		Undetermined	Undetermined	31.157
CVS078395CLIU	2022-01-29	Z_Jämtland/Härjedalen	NEGATIVE		Undetermined	Undetermined	31.8967
CVS078396CLIU	2022-02-02	G_Kronoberg	NEGATIVE		Undetermined	Undetermined	29.4994
CVS078397CLIU	2022-02-03	G_Kronoberg	NEGATIVE		Undetermined	Undetermined	32.1243
CVS078398CLIU	2022-01-28	S_Värmland	POSITIVE	Omicron (BA.1) POSITIVE	26.7806	34.9147	32.4424
CVS078399CLIU	2022-01-28	Y_Västernorrland	NEGATIVE		Undetermined	Undetermined	33.0457
CVS078400CLIU	2022-02-12	U_Västmanland	NEGATIVE		Undetermined	Undetermined	34.3275
CVS078401CLIU	2022-02-03	X_Gävleborg	POSITIVE	Omicron (BA.1) NEGATIVE	22.3674	Undetermined	32.4284
CVS078402CLIU	2022-02-04	S_Värmland	POSITIVE	Omicron (BA.1) NEGATIVE	25.3328	Undetermined	34.1236
CVS078403CLIU	2022-03-01	Z_Jämtland/Härjedalen	NEGATIVE		Undetermined	Undetermined	34.399
CVS078404CLIU	2022-01-29	G_Kronoberg	POSITIVE	Omicron (BA.1) POSITIVE	28.2311	30.6791	34.182
CVS078405CLIU	2022-01-28	C_Uppsala	NEGATIVE		Undetermined	Undetermined	27.1012
CVS078406CLIU	2022-01-29	G_Kronoberg	POSITIVE	Omicron (BA.1) POSITIVE	29.4981	31.4381	31.1579
CVS078407CLIU	2022-02-01	S_Värmland	POSITIVE	Omicron (BA.1) POSITIVE	21.1209	22.7714	28.3982
CVS078408CLIU	2022-02-08	G_Kronoberg	POSITIVE	Omicron (BA.1) NEGATIVE	26.2926	Undetermined	39.6547
CVS078409CLIU	2022-01-30	S_Värmland	NEGATIVE		Undetermined	Undetermined	27.6751
CVS078410CLIU	2022-02-01	U_Västmanland	POSITIVE	Omicron (BA.1) NEGATIVE	34.8443	Undetermined	33.1658
CVS078411CLIU	2022-02-04	W_Dalarna	NEGATIVE		Undetermined	Undetermined	35.2091
CVS078412CLIU	2022-01-29	S_Värmland	POSITIVE	Omicron (BA.1) POSITIVE	21.0985	22.0623	30.7914
CVS078413CLIU	2022-02-01	U_Västmanland	POSITIVE	Omicron (BA.1) POSITIVE	23.971	25.4967	32.155
CVS078414CLIU	2022-02-03	W_Dalarna	NEGATIVE		Undetermined	Undetermined	32.455
CVS078415CLIU	2022-01-29	U_Västmanland	NEGATIVE		Undetermined	Undetermined	31.9039
CVS078416CLIU	2022-02-01	W_Dalarna	POSITIVE	Omicron (BA.1) POSITIVE	27.7965	31.9935	32.041
CVS078417CLIU	2022-02-10	Z_Jämtland/Härjedalen	NEGATIVE		Undetermined	Undetermined	34.3212
CVS078418CLIU	2022-02-01	U_Västmanland	NEGATIVE		Undetermined	Undetermined	30.1799
CVS078419CLIU	2022-02-02	S_Värmland	NEGATIVE		Undetermined	Undetermined	30.357
CVS078420CLIU	2022-02-02	Z_Jämtland/Härjedalen	POSITIVE	Omicron (BA.1) NEGATIVE	24.2143	Undetermined	28.148
CVS078421CLIU	2022-02-22	W_Dalarna	POSITIVE	Omicron (BA.1) NEGATIVE	27.8474	Undetermined	29.8232
CVS078422CLIU	2022-02-08	U_Västmanland	NEGATIVE		Undetermined	Undetermined	31.5639
CVS078423CLIU	2022-02-02	U_Västmanland	NEGATIVE		Undetermined	Undetermined	30.3579
CVS078424CLIU	2022-02-02	S_Värmland	NEGATIVE		Undetermined	Undetermined	32.5858
CVS078425CLIU	2022-01-28	G_Kronoberg	POSITIVE	Omicron (BA.1) POSITIVE	21.9939	24.0681	31.051
CVS078426CLIU	2022-02-11	S_Värmland	NEGATIVE		Undetermined	Undetermined	26.5885
CVS078427CLIU	2022-02-02	X_Gävleborg	POSITIVE	Omicron (BA.1) POSITIVE	27.3432	28.986	31.9302
CVS078428CLIU	2022-02-04	G_Kronoberg	POSITIVE	Omicron (BA.1) NEGATIVE	22.4207	Undetermined	30.1682
CVS078429CLIU	2022-02-01	W_Dalarna	POSITIVE	Omicron (BA.1) POSITIVE	20.3212	22.2715	33.5576
CVS078430CLIU	2022-02-01	U_Västmanland	NEGATIVE		Undetermined	Undetermined	33.5099
CVS078431CLIU	2022-02-16	Z_Jämtland/Härjedalen	POSITIVE	Omicron (BA.1) NEGATIVE	32.9672	Undetermined	36.0246
CVS078432CLIU	2022-02-02	U_Västmanland	POSITIVE	Omicron (BA.1) POSITIVE	27.7246	30.5315	32.5103
CVS078433CLIU	2022-01-28	Y_Västernorrland	POSITIVE	Omicron (BA.1) POSITIVE	31.476	33.2262	28.0509
CVS078434CLIU	2022-02-05	X_Gävleborg	POSITIVE	Omicron (BA.1) POSITIVE	25.3644	27.0953	29.9932
CVS078435CLIU	2022-02-08	F_Jönköping	POSITIVE	Omicron (BA.1) NEGATIVE	23.6315	Undetermined	29.1137
CVS078436CLIU	2022-02-02	X_Gävleborg	NEGATIVE		Undetermined	Undetermined	28.0428
CVS078437CLIU	2022-02-04	S_Värmland	POSITIVE	Omicron (BA.1) NEGATIVE	30.8852	Undetermined	30.4131
CVS078438CLIU	2022-02-02	G_Kronoberg	POSITIVE	Omicron (BA.1) NEGATIVE	21.6427	Undetermined	31.4023
CVS078439CLIU	2022-02-01	Y_Västernorrland	POSITIVE	Omicron (BA.1) NEGATIVE	25.5915	Undetermined	36.3325
CVS078440CLIU	2022-02-04	X_Gävleborg	NEGATIVE		Undetermined	Undetermined	34.5811
CVS078441CLIU	2022-01-28	U_Västmanland	POSITIVE	Omicron (BA.1) POSITIVE	28.0785	29.4691	30.9819
CVS078442CLIU	2022-02-01	Y_Västernorrland	POSITIVE	Omicron (BA.1) POSITIVE	26.6456	27.8306	34.2743
CVS078443CLIU	2022-02-08	W_Dalarna	NEGATIVE		Undetermined	Undetermined	31.5917
CVS078444CLIU	2022-02-19	S_Värmland	POSITIVE	Omicron (BA.1) POSITIVE	29.0841	33.6633	33.2615
CVS078445CLIU	2022-02-01	F_Jönköping	POSITIVE	Omicron (BA.1) POSITIVE	25.0765	25.8951	35.2291
CVS078446CLIU	2022-02-01	W_Dalarna	POSITIVE	Omicron (BA.1) POSITIVE	30.8854	33.7609	33.3096
CVS078447CLIU	2022-02-05	W_Dalarna	NEGATIVE		Undetermined	Undetermined	30.4987
CVS078448CLIU	2022-01-29	F_Jönköping	POSITIVE	Omicron (BA.1) NEGATIVE	22.8408	Undetermined	30.4811
CVS078449CLIU	2022-01-27	U_Västmanland	NEGATIVE		Undetermined	Undetermined	30.2726
CVS078450CLIU	2022-01-28	S_Värmland	POSITIVE	Omicron (BA.1) POSITIVE	24.9437	27.4776	33.2008
CVS078451CLIU	2022-01-27	F_Jönköping	NEGATIVE		Undetermined	Undetermined	28.4921
CVS078452CLIU	2022-01-27	X_Gävleborg	NEGATIVE		Undetermined	Undetermined	29.4691
CVS078453CLIU	2022-02-04	U_Västmanland	POSITIVE	Omicron (BA.1) NEGATIVE	20.4693	Undetermined	28.0864
CVS078454CLIU	2022-02-08	S_Värmland	POSITIVE	Omicron (BA.1) NEGATIVE	28.4132	Undetermined	31.8476
CVS078455CLIU	2022-01-28	S_Värmland	NEGATIVE		Undetermined	Undetermined	34.2188
CVS078456CLIU	2022-03-08	X_Gävleborg	NEGATIVE		Undetermined	Undetermined	30.1012
CVS078457CLIU	2022-01-28	X_Gävleborg	POSITIVE	Omicron (BA.1) NEGATIVE	23.6471	Undetermined	32.4987
CVS078458CLIU	2022-02-10	U_Västmanland	POSITIVE	Omicron (BA.1) POSITIVE	28.2288	36.8672	34.1162
CVS078459CLIU	2022-02-01	Y_Västernorrland	POSITIVE	Omicron (BA.1) NEGATIVE	20.2904	Undetermined	29.3176
CVS078460CLIU	2022-02-19	X_Gävleborg	NEGATIVE		Undetermined	Undetermined	34.2613
CVS078461CLIU	2022-02-05	U_Västmanland	POSITIVE	Omicron (BA.1) POSITIVE	28.1605	29.8835	31.2796
CVS078462CLIU	2022-02-03	F_Jönköping	NEGATIVE		Undetermined	Undetermined	31.8378
CVS078463CLIU	2022-01-29	Z_Jämtland/Härjedalen	POSITIVE	Omicron (BA.1) POSITIVE	26.7857	28.9213	33.8078
CVS078464CLIU	2022-01-27	F_Jönköping	POSITIVE	Omicron (BA.1) NEGATIVE	22.874	Undetermined	31.6563
CVS078465CLIU	2022-02-08	Z_Jämtland/Härjedalen	NEGATIVE		Undetermined	Undetermined	29.438
CVS078466CLIU	2022-02-09	W_Dalarna	NEGATIVE		Undetermined	Undetermined	29.1721
CVS078467CLIU	2022-01-29	C_Uppsala	POSITIVE	Omicron (BA.1) NEGATIVE	19.9216	Undetermined	29.6108
CVS078468CLIU	2022-01-29	U_Västmanland	POSITIVE	Omicron (BA.1) POSITIVE	30.0934	31.1488	34.1883
CVS078469CLIU	2022-02-04	G_Kronoberg	NEGATIVE		Undetermined	Undetermined	29.2317
CVS078470CLIU	2022-02-23	G_Kronoberg	NEGATIVE		Undetermined	Undetermined	31.8513
CVS078471CLIU	2022-01-29	W_Dalarna	NEGATIVE		Undetermined	Undetermined	32.1165
CVS078472CLIU	2022-02-23	Z_Jämtland/Härjedalen	NEGATIVE		Undetermined	Undetermined	35.7613
CVS078473CLIU	2022-01-28	W_Dalarna	NEGATIVE		Undetermined	Undetermined	30.6397
CVS078474CLIU	2022-02-15	U_Västmanland	NEGATIVE		Undetermined	Undetermined	31.487
CVS078475CLIU	2022-01-29	Y_Västernorrland	POSITIVE	Omicron (BA.1) POSITIVE	26.8905	27.9009	32.2006
CVS078476CLIU	2022-02-01	U_Västmanland	POSITIVE	Omicron (BA.1) NEGATIVE	20.8436	Undetermined	32.2745
CVS078477CLIU	2022-01-27	U_Västmanland	POSITIVE	Omicron (BA.1) POSITIVE	30.8855	32.5696	34.9628
CVS078478CLIU	2022-01-26	Z_Jämtland/Härjedalen	POSITIVE	Omicron (BA.1) POSITIVE	26.2836	28.1291	30.942
CVS078479CLIU	2022-02-04	W_Dalarna	POSITIVE	Omicron (BA.1) POSITIVE	20.4392	22.059	33.6287
CVS078480CLIU	2022-01-29	W_Dalarna	POSITIVE	Omicron (BA.1) POSITIVE	28.9866	30.7949	25.8651
CVS078481CLIU	2022-01-27	G_Kronoberg	POSITIVE	Omicron (BA.1) NEGATIVE	34.439	Undetermined	33.5448
CVS078482CLIU	2022-02-03	S_Värmland	POSITIVE	Omicron (BA.1) NEGATIVE	25.9949	Undetermined	30.6578
CVS078483CLIU	2022-02-19	X_Gävleborg	NEGATIVE		Undetermined	Undetermined	34.2379
CVS078484CLIU	2022-02-01	G_Kronoberg	POSITIVE	Omicron (BA.1) POSITIVE	27.858	31.4979	33.1138
CVS078485CLIU	2022-02-08	Y_Västernorrland	POSITIVE	Omicron (BA.1) POSITIVE	24.1704	26.3771	32.2405
CVS078486CLIU	2022-02-02	U_Västmanland	NEGATIVE		Undetermined	Undetermined	33.7185
CVS078487CLIU	2022-02-02	G_Kronoberg	POSITIVE	Omicron (BA.1) NEGATIVE	27.2549	Undetermined	30.7665
CVS078488CLIU	2022-02-01	S_Värmland	NEGATIVE		Undetermined	Undetermined	31.5701
CVS078489CLIU	2022-01-29	F_Jönköping	POSITIVE	Omicron (BA.1) NEGATIVE	20.341	Undetermined	30.8958
CVS078490CLIU	2022-02-08	X_Gävleborg	NEGATIVE		Undetermined	Undetermined	32.6102
CVS078491CLIU	2022-01-27	U_Västmanland	POSITIVE	Omicron (BA.1) POSITIVE	26.9749	28.6845	31.9955
CVS078492CLIU	2022-01-28	G_Kronoberg	POSITIVE	Omicron (BA.1) POSITIVE	29.1475	31.8675	27.0885
CVS078493CLIU	2022-01-28	U_Västmanland	POSITIVE	Omicron (BA.1) NEGATIVE	21.0838	Undetermined	34.1417
CVS078494CLIU	2022-02-26	Y_Västernorrland	NEGATIVE		Undetermined	Undetermined	33.0757
CVS078495CLIU	2022-02-02	G_Kronoberg	NEGATIVE		Undetermined	Undetermined	32.1563
CVS078496CLIU	2022-01-28	U_Västmanland	NEGATIVE		Undetermined	Undetermined	30.1949
CVS078497CLIU	2022-01-28	C_Uppsala	POSITIVE	Omicron (BA.1) POSITIVE	30.229	31.9468	28.5731
CVS078498CLIU	2022-01-27	U_Västmanland	POSITIVE	Omicron (BA.1) POSITIVE	27.3832	28.3173	32.7419
CVS078499CLIU	2022-02-05	G_Kronoberg	NEGATIVE		Undetermined	Undetermined	32.5314
CVS078500CLIU	2022-01-28	G_Kronoberg	NEGATIVE		Undetermined	Undetermined	30.4556
CVS078501CLIU	2022-02-08	G_Kronoberg	POSITIVE	Omicron (BA.1) POSITIVE	23.5099	26.3092	33.8361
CVS078502CLIU	2022-01-31	S_Värmland	NEGATIVE		Undetermined	Undetermined	34.0977
CVS078503CLIU	2022-02-01	U_Västmanland	POSITIVE	Omicron (BA.1) POSITIVE	30.8823	33.6807	33.8307
CVS078504CLIU	2022-02-02	W_Dalarna	NEGATIVE		Undetermined	Undetermined	28.6932
CVS078505CLIU	2022-02-11	S_Värmland	NEGATIVE		Undetermined	Undetermined	32.642
CVS078506CLIU	2022-02-01	C_Uppsala	POSITIVE	Omicron (BA.1) POSITIVE	29.3026	29.6858	24.8262
CVS078507CLIU	2022-01-28	W_Dalarna	NEGATIVE		Undetermined	Undetermined	29.9374
CVS078508CLIU	2022-02-22	G_Kronoberg	POSITIVE	Omicron (BA.1) NEGATIVE	23.6782	Undetermined	29.8881
CVS078509CLIU	2022-01-27	G_Kronoberg	NEGATIVE		Undetermined	Undetermined	29.0622
CVS078510CLIU	2022-01-28	C_Uppsala	POSITIVE	Omicron (BA.1) NEGATIVE	24.5225	Undetermined	27.7614
CVS078511CLIU	2022-01-30	W_Dalarna	POSITIVE	Omicron (BA.1) POSITIVE	27.6385	30.6405	33.3281
CVS078512CLIU	2022-02-02	X_Gävleborg	POSITIVE	Omicron (BA.1) POSITIVE	25.6517	29.3843	36.1729
CVS078513CLIU	2022-02-02	W_Dalarna	POSITIVE	Omicron (BA.1) NEGATIVE	33.1232	Undetermined	31.3515
CVS078514CLIU	2022-01-28	S_Värmland	POSITIVE	Omicron (BA.1) NEGATIVE	33.5694	Undetermined	31.4202
CVS078515CLIU	2022-01-27	U_Västmanland	NEGATIVE		Undetermined	Undetermined	31.0996
CVS078516CLIU	2022-01-28	Z_Jämtland/Härjedalen	POSITIVE	Omicron (BA.1) NEGATIVE	32.7436	Undetermined	29.0471
CVS078517CLIU	2022-02-03	S_Värmland	NEGATIVE		Undetermined	Undetermined	32.3843
CVS078518CLIU	2022-01-29	F_Jönköping	NEGATIVE		Undetermined	Undetermined	35.9549
CVS078519CLIU	2022-03-04	Z_Jämtland/Härjedalen	NEGATIVE		Undetermined	Undetermined	29.9734
CVS078520CLIU	2022-02-04	Y_Västernorrland	POSITIVE	Omicron (BA.1) NEGATIVE	21.5448	Undetermined	28.8921
CVS078521CLIU	2022-02-03	C_Uppsala	NEGATIVE		Undetermined	Undetermined	34.2012
CVS078522CLIU	2022-02-12	W_Dalarna	POSITIVE	Omicron (BA.1) NEGATIVE	22.1708	Undetermined	33.002
CVS078523CLIU	2022-02-01	X_Gävleborg	POSITIVE	Omicron (BA.1) POSITIVE	22.4901	24.7351	32.8375
CVS078524CLIU	2022-01-29	F_Jönköping	POSITIVE	Omicron (BA.1) NEGATIVE	21.5864	Undetermined	28.93
CVS078525CLIU	2022-01-27	X_Gävleborg	POSITIVE	Omicron (BA.1) POSITIVE	28.6986	32.5207	33.9923
CVS078526CLIU	2022-01-28	C_Uppsala	NEGATIVE		Undetermined	Undetermined	28.5854
CVS078527CLIU	2022-01-27	S_Värmland	POSITIVE	Omicron (BA.1) POSITIVE	32.4913	35.14	35.2526
CVS078528CLIU	2022-02-23	Z_Jämtland/Härjedalen	NEGATIVE		Undetermined	Undetermined	34.9715
CVS078529CLIU	2022-01-28	X_Gävleborg	POSITIVE	Omicron (BA.1) POSITIVE	28.2925	29.176	31.5304
CVS078530CLIU	2022-02-15	W_Dalarna	NEGATIVE		Undetermined	Undetermined	32.0676
CVS078531CLIU	2022-02-01	G_Kronoberg	POSITIVE	Omicron (BA.1) NEGATIVE	24.0471	Undetermined	37.0951
CVS078532CLIU	2022-02-03	S_Värmland	NEGATIVE		Undetermined	Undetermined	32.1658
CVS078533CLIU	2022-01-26	C_Uppsala	POSITIVE	Omicron (BA.1) POSITIVE	20.021	21.493	29.8908
CVS078534CLIU	2022-01-29	F_Jönköping	POSITIVE	Omicron (BA.1) POSITIVE	24.5649	25.9334	37.7181
CVS078535CLIU	2022-02-16	G_Kronoberg	NEGATIVE		Undetermined	Undetermined	30.5067
CVS078536CLIU	2022-02-01	U_Västmanland	NEGATIVE		Undetermined	Undetermined	32.8544
CVS078537CLIU	2022-02-08	S_Värmland	POSITIVE	Omicron (BA.1) NEGATIVE	19.1134	Undetermined	31.4115
CVS078538CLIU	2022-01-30	C_Uppsala	POSITIVE	Omicron (BA.1) POSITIVE	18.4585	19.1081	26.3878
CVS078539CLIU	2022-01-27	S_Värmland	POSITIVE	Omicron (BA.1) POSITIVE	27.9015	31.1159	29.2615
CVS078540CLIU	2022-02-02	G_Kronoberg	NEGATIVE		Undetermined	Undetermined	32.4796
CVS078541CLIU	2022-02-08	U_Västmanland	NEGATIVE		Undetermined	Undetermined	35.8058
CVS078542CLIU	2022-01-27	U_Västmanland	POSITIVE	Omicron (BA.1) NEGATIVE	27.6989	Undetermined	33.7252
CVS078543CLIU	2022-02-01	W_Dalarna	NEGATIVE		Undetermined	Undetermined	33.2436
CVS078544CLIU	2022-02-12	W_Dalarna	POSITIVE	Omicron (BA.1) NEGATIVE	25.1164	Undetermined	32.0327
CVS078545CLIU	2022-02-10	S_Värmland	NEGATIVE		Undetermined	Undetermined	34.8519
CVS078546CLIU	2022-02-03	Y_Västernorrland	POSITIVE	Omicron (BA.1) POSITIVE	32.526	35.6831	33.1773
CVS078547CLIU	2022-02-01	G_Kronoberg	POSITIVE	Omicron (BA.1) NEGATIVE	20.4603	Undetermined	31.9461
CVS078548CLIU	2022-02-02	S_Värmland	POSITIVE	Omicron (BA.1) NEGATIVE	33.2017	Undetermined	31.1143
CVS078549CLIU	2022-02-04	U_Västmanland	POSITIVE	Omicron (BA.1) POSITIVE	26.1158	30.862	34.207
CVS078550CLIU	2022-01-28	X_Gävleborg	POSITIVE	Omicron (BA.1) NEGATIVE	21.5942	Undetermined	26.8859
CVS078551CLIU	2022-02-07	S_Värmland	POSITIVE	Omicron (BA.1) POSITIVE	27.0213	28.856	32.822
CVS078552CLIU	2022-01-28	W_Dalarna	POSITIVE	Omicron (BA.1) NEGATIVE	22.0479	Undetermined	29.9442
CVS078553CLIU	2022-01-27	C_Uppsala	NEGATIVE		Undetermined	Undetermined	28.1309
CVS078554CLIU	2022-02-01	F_Jönköping	NEGATIVE		Undetermined	Undetermined	29.6899
CVS078555CLIU	2022-01-29	X_Gävleborg	NEGATIVE		Undetermined	Undetermined	32.3932
CVS078556CLIU	2022-01-27	C_Uppsala	POSITIVE	Omicron (BA.1) POSITIVE	32.1162	33.2394	25.9519
CVS078557CLIU	2022-01-29	Z_Jämtland/Härjedalen	NEGATIVE		Undetermined	Undetermined	34.46
CVS078558CLIU	2022-02-01	C_Uppsala	NEGATIVE		Undetermined	Undetermined	29.8529
CVS078559CLIU	2022-02-01	G_Kronoberg	NEGATIVE		Undetermined	Undetermined	35.2514
CVS078560CLIU	2022-02-02	G_Kronoberg	POSITIVE	Omicron (BA.1) NEGATIVE	16.5025	Undetermined	29.472
CVS078561CLIU	2022-02-11	U_Västmanland	POSITIVE	Omicron (BA.1) POSITIVE	25.8802	28.9995	30.5552
CVS078562CLIU	2022-01-27	U_Västmanland	NEGATIVE		Undetermined	Undetermined	32.4477
CVS078563CLIU	2022-02-09	W_Dalarna	NEGATIVE		Undetermined	Undetermined	36.0932
CVS078564CLIU	2022-02-01	U_Västmanland	POSITIVE	Omicron (BA.1) NEGATIVE	22.9805	Undetermined	33.2398
CVS078565CLIU	2022-02-03	U_Västmanland	NEGATIVE		Undetermined	Undetermined	29.6896
CVS078566CLIU	2022-02-12	AAA_ABC_Labs	NEGATIVE		Undetermined	Undetermined	36.8937
CVS078567CLIU	2022-01-27	X_Gävleborg	POSITIVE	Omicron (BA.1) POSITIVE	29.7121	31.1263	29.9527
CVS078568CLIU	2022-01-27	G_Kronoberg	NEGATIVE		Undetermined	Undetermined	33.5706
CVS078569CLIU	2022-02-04	X_Gävleborg	POSITIVE	Omicron (BA.1) POSITIVE	29.6316	31.2518	31.6813
CVS078570CLIU	2022-01-30	U_Västmanland	NEGATIVE		Undetermined	Undetermined	30.7852
CVS078571CLIU	2022-02-01	C_Uppsala	NEGATIVE		Undetermined	Undetermined	31.009
CVS078572CLIU	2022-02-02	G_Kronoberg	POSITIVE	Omicron (BA.1) NEGATIVE	23.6713	Undetermined	34.1524
CVS078573CLIU	2022-02-01	Y_Västernorrland	POSITIVE	Omicron (BA.1) POSITIVE	33.9063	35.7062	27.8192
CVS078574CLIU	2022-01-30	S_Värmland	POSITIVE	Omicron (BA.1) POSITIVE	24.701	25.3547	30.3311
CVS078575CLIU	2022-02-04	X_Gävleborg	POSITIVE	Omicron (BA.1) NEGATIVE	24.3132	Undetermined	32.2456
CVS078576CLIU	2022-02-01	U_Västmanland	POSITIVE	Omicron (BA.1) NEGATIVE	21.4282	Undetermined	Undetermined
CVS078577CLIU	2022-02-22	Y_Västernorrland	POSITIVE	Omicron (BA.1) POSITIVE	20.7888	22.8139	30.896
CVS078578CLIU	2022-02-01	Y_Västernorrland	NEGATIVE		Undetermined	Undetermined	30.328
CVS078579CLIU	2022-02-03	S_Värmland	POSITIVE	Omicron (BA.1) NEGATIVE	22.1647	Undetermined	28.6188
CVS078580CLIU	2022-02-08	X_Gävleborg	POSITIVE	Omicron (BA.1) POSITIVE	20.714	22.2744	34.2345
CVS078581CLIU	2022-03-02	U_Västmanland	NEGATIVE		Undetermined	Undetermined	29.9116
CVS078582CLIU	2022-01-29	Z_Jämtland/Härjedalen	POSITIVE	Omicron (BA.1) POSITIVE	32.3429	33.2893	32.1608
CVS078583CLIU	2022-02-01	U_Västmanland	NEGATIVE		Undetermined	Undetermined	34.4494
CVS078584CLIU	2022-01-27	X_Gävleborg	NEGATIVE		Undetermined	Undetermined	38.0845
CVS078585CLIU	2022-01-29	U_Västmanland	NEGATIVE		Undetermined	Undetermined	33.8923
CVS078586CLIU	2022-02-01	F_Jönköping	POSITIVE	Omicron (BA.1) NEGATIVE	22.6033	Undetermined	35.9193
CVS078587CLIU	2022-01-27	X_Gävleborg	POSITIVE	Omicron (BA.1) NEGATIVE	27.9173	Undetermined	31.9675
CVS078588CLIU	2022-02-03	U_Västmanland	NEGATIVE		Undetermined	Undetermined	33.0441
CVS078589CLIU	2022-01-27	G_Kronoberg	NEGATIVE		Undetermined	Undetermined	31.3413
CVS078590CLIU	2022-02-10	U_Västmanland	NEGATIVE		Undetermined	Undetermined	32.9788
CVS078591CLIU	2022-01-28	W_Dalarna	POSITIVE	Omicron (BA.1) NEGATIVE	33.6268	Undetermined	27.1248
CVS078592CLIU	2022-02-01	S_Värmland	NEGATIVE		Undetermined	Undetermined	31.7823
CVS078593CLIU	2022-01-28	U_Västmanland	NEGATIVE		Undetermined	Undetermined	29.5986
CVS078594CLIU	2022-02-01	Z_Jämtland/Härjedalen	NEGATIVE		Undetermined	Undetermined	32.9461
CVS078595CLIU	2022-02-05	W_Dalarna	NEGATIVE		Undetermined	Undetermined	35.3729
CVS078596CLIU	2022-02-02	G_Kronoberg	POSITIVE	Omicron (BA.1) NEGATIVE	21.6356	Undetermined	30.4799
CVS078597CLIU	2022-02-10	G_Kronoberg	POSITIVE	Omicron (BA.1) NEGATIVE	30.9641	Undetermined	30.5423
CVS078598CLIU	2022-02-03	W_Dalarna	POSITIVE	Omicron (BA.1) NEGATIVE	25.0815	Undetermined	29.3813
CVS078599CLIU	2022-02-03	G_Kronoberg	POSITIVE	Omicron (BA.1) POSITIVE	29.1395	32.2314	33.9422
CVS078600CLIU	2022-01-27	W_Dalarna	POSITIVE	Omicron (BA.1) NEGATIVE	24.6017	Undetermined	30.248
CVS078601CLIU	2022-02-03	U_Västmanland	NEGATIVE		Undetermined	Undetermined	33.0519
CVS078602CLIU	2022-02-02	F_Jönköping	POSITIVE	Omicron (BA.1) NEGATIVE	18.0937	Undetermined	32.4919
CVS078603CLIU	2022-02-03	U_Västmanland	NEGATIVE		Undetermined	Undetermined	31.9733
CVS078604CLIU	2022-01-29	X_Gävleborg	NEGATIVE		Undetermined	Undetermined	32.2822
CVS078605CLIU	2022-01-28	Z_Jämtland/Härjedalen	POSITIVE	Omicron (BA.1) POSITIVE	24.8301	26.9715	32.9914
CVS078606CLIU	2022-02-08	Z_Jämtland/Härjedalen	NEGATIVE		Undetermined	Undetermined	27.892
CVS078607CLIU	2022-02-01	S_Värmland	POSITIVE	Omicron (BA.1) NEGATIVE	21.0212	Undetermined	31.5833
CVS078608CLIU	2022-01-27	G_Kronoberg	POSITIVE	Omicron (BA.1) NEGATIVE	30.6277	Undetermined	29.8862
CVS078609CLIU	2022-02-09	G_Kronoberg	NEGATIVE		Undetermined	Undetermined	30.6271
CVS078610CLIU	2022-02-05	Z_Jämtland/Härjedalen	NEGATIVE		Undetermined	Undetermined	31.5419
CVS078611CLIU	2022-02-09	X_Gävleborg	NEGATIVE		Undetermined	Undetermined	33.9786
CVS078612CLIU	2022-02-03	W_Dalarna	POSITIVE	Omicron (BA.1) POSITIVE	25.8598	27.4395	27.723
CVS078613CLIU	2022-02-01	U_Västmanland	POSITIVE	Omicron (BA.1) NEGATIVE	29.5148	Undetermined	31.0614
CVS078614CLIU	2022-02-05	U_Västmanland	NEGATIVE		Undetermined	Undetermined	33.0824
CVS078615CLIU	2022-03-01	Y_Västernorrland	NEGATIVE		Undetermined	Undetermined	31.5955
CVS078616CLIU	2022-01-26	C_Uppsala	NEGATIVE		Undetermined	Undetermined	28.2279
CVS078617CLIU	2022-01-28	Y_Västernorrland	NEGATIVE		Undetermined	Undetermined	33.8646
CVS078618CLIU	2022-02-19	Z_Jämtland/Härjedalen	NEGATIVE		Undetermined	Undetermined	29.9673
CVS078619CLIU	2022-02-08	Z_Jämtland/Härjedalen	NEGATIVE		Undetermined	Undetermined	32.5321
CVS078620CLIU	2022-01-27	S_Värmland	NEGATIVE		Undetermined	Undetermined	31.2162
CVS078621CLIU	2022-02-08	C_Uppsala	NEGATIVE		Undetermined	Undetermined	27.3769
CVS078622CLIU	2022-02-03	U_Västmanland	NEGATIVE		Undetermined	Undetermined	31.0371
CVS078623CLIU	2022-02-03	U_Västmanland	NEGATIVE		Undetermined	Undetermined	30.5095
CVS078624CLIU	2022-02-03	X_Gävleborg	POSITIVE	Omicron (BA.1) POSITIVE	31.2836	35.7635	33.7923
CVS078625CLIU	2022-02-05	X_Gävleborg	NEGATIVE		Undetermined	Undetermined	34.4492
CVS078626CLIU	2022-01-28	F_Jönköping	NEGATIVE		Undetermined	Undetermined	31.3007
CVS078627CLIU	2022-01-29	U_Västmanland	POSITIVE	Omicron (BA.1) NEGATIVE	22.4133	Undetermined	27.7016
CVS078628CLIU	2022-02-02	X_Gävleborg	NEGATIVE		Undetermined	Undetermined	33.8949
CVS078629CLIU	2022-01-29	Z_Jämtland/Härjedalen	NEGATIVE		Undetermined	Undetermined	32.1852
CVS078630CLIU	2022-01-27	G_Kronoberg	POSITIVE	Omicron (BA.1) NEGATIVE	28.6462	Undetermined	34.0578
CVS078631CLIU	2022-02-13	S_Värmland	NEGATIVE		Undetermined	Undetermined	34.4795
CVS078632CLIU	2022-01-26	F_Jönköping	NEGATIVE		Undetermined	Undetermined	33.3964
CVS078633CLIU	2022-01-28	W_Dalarna	POSITIVE	Omicron (BA.1) POSITIVE	27.1808	28.1407	31.9952
CVS078634CLIU	2022-02-17	W_Dalarna	POSITIVE	Omicron (BA.1) NEGATIVE	22.6725	Undetermined	34.4325
CVS078635CLIU	2022-02-22	G_Kronoberg	NEGATIVE		Undetermined	Undetermined	31.6549
CVS078636CLIU	2022-01-28	Y_Västernorrland	NEGATIVE		Undetermined	Undetermined	30.045
CVS078637CLIU	2022-02-09	X_Gävleborg	POSITIVE	Omicron (BA.1) NEGATIVE	23.1978	Undetermined	31.9752
CVS078638CLIU	2022-02-09	G_Kronoberg	NEGATIVE		Undetermined	Undetermined	29.2552
CVS078639CLIU	2022-01-27	Y_Västernorrland	NEGATIVE		Undetermined	Undetermined	34.4239
CVS078640CLIU	2022-02-08	G_Kronoberg	POSITIVE	Omicron (BA.1) NEGATIVE	19.0802	Undetermined	31.5549
CVS078641CLIU	2022-01-28	X_Gävleborg	POSITIVE	Omicron (BA.1) POSITIVE	24.5055	27.3957	32.9561
CVS078642CLIU	2022-02-25	W_Dalarna	NEGATIVE		Undetermined	Undetermined	30.118
CVS078643CLIU	2022-01-27	U_Västmanland	NEGATIVE		Undetermined	Undetermined	30.1637
CVS078644CLIU	2022-02-04	X_Gävleborg	POSITIVE	Omicron (BA.1) POSITIVE	29.3992	31.3286	32.314
CVS078645CLIU	2022-02-05	G_Kronoberg	POSITIVE	Omicron (BA.1) NEGATIVE	21.8678	Undetermined	27.3746
CVS078646CLIU	2022-02-01	F_Jönköping	NEGATIVE		Undetermined	Undetermined	31.1551
CVS078647CLIU	2022-02-05	X_Gävleborg	POSITIVE	Omicron (BA.1) POSITIVE	24.2571	26.1938	30.6251
CVS078648CLIU	2022-01-28	Y_Västernorrland	POSITIVE	Omicron (BA.1) POSITIVE	26.4904	29.8259	31.4537
CVS078649CLIU	2022-01-27	C_Uppsala	POSITIVE	Omicron (BA.1) NEGATIVE	24.0182	Undetermined	26.2473
CVS078650CLIU	2022-01-28	C_Uppsala	NEGATIVE		Undetermined	Undetermined	26.1486
CVS078651CLIU	2022-01-28	Y_Västernorrland	POSITIVE	Omicron (BA.1) POSITIVE	21.9887	23.851	34.9545
CVS078652CLIU	2022-01-27	Y_Västernorrland	NEGATIVE		Undetermined	Undetermined	31.3573
CVS078653CLIU	2022-02-09	S_Värmland	POSITIVE	Omicron (BA.1) NEGATIVE	30.9765	Undetermined	32.3763
CVS078654CLIU	2022-01-29	X_Gävleborg	NEGATIVE		Undetermined	Undetermined	31.4003
CVS078655CLIU	2022-02-02	X_Gävleborg	POSITIVE	Omicron (BA.1) NEGATIVE	22.3164	Undetermined	28.4924
CVS078656CLIU	2022-01-27	C_Uppsala	NEGATIVE		Undetermined	Undetermined	25.9022
CVS078657CLIU	2022-01-26	S_Värmland	POSITIVE	Omicron (BA.1) NEGATIVE	27.3059	Undetermined	31.0743
CVS078658CLIU	2022-02-08	S_Värmland	NEGATIVE		Undetermined	Undetermined	32.8224
CVS078659CLIU	2022-01-30	S_Värmland	NEGATIVE		Undetermined	Undetermined	32.3809
CVS078660CLIU	2022-02-01	W_Dalarna	POSITIVE	Omicron (BA.1) POSITIVE	25.3215	27.3527	32.8158
CVS078661CLIU	2022-01-29	W_Dalarna	NEGATIVE		Undetermined	Undetermined	33.9355
CVS078662CLIU	2022-01-27	Z_Jämtland/Härjedalen	POSITIVE	Omicron (BA.1) POSITIVE	23.323	24.1508	31.3016
CVS078663CLIU	2022-01-28	U_Västmanland	NEGATIVE		Undetermined	Undetermined	29.7344
CVS078664CLIU	2022-02-03	W_Dalarna	NEGATIVE		Undetermined	Undetermined	31.2101
CVS078665CLIU	2022-01-31	U_Västmanland	POSITIVE	Omicron (BA.1) NEGATIVE	29.5781	Undetermined	31.7482
CVS078666CLIU	2022-01-29	C_Uppsala	POSITIVE	Omicron (BA.1) POSITIVE	30.6626	31.1355	29.3414
CVS078667CLIU	2022-02-01	W_Dalarna	NEGATIVE		Undetermined	Undetermined	32.7075
CVS078668CLIU	2022-02-03	X_Gävleborg	POSITIVE	Omicron (BA.1) POSITIVE	23.6905	27.0356	35.9446
CVS078669CLIU	2022-02-23	X_Gävleborg	POSITIVE	Omicron (BA.1) POSITIVE	20.9811	24.2799	26.5827
CVS078670CLIU	2022-01-27	G_Kronoberg	POSITIVE	Omicron (BA.1) POSITIVE	23.1433	24.3585	32.281
CVS078671CLIU	2022-01-26	Y_Västernorrland	POSITIVE	Omicron (BA.1) POSITIVE	26.0931	28.237	28.265
CVS078672CLIU	2022-01-28	G_Kronoberg	POSITIVE	Omicron (BA.1) NEGATIVE	23.1906	Undetermined	28.0533
CVS078673CLIU	2022-01-27	C_Uppsala	POSITIVE	Omicron (BA.1) POSITIVE	29.6773	30.8899	27.0997
CVS078674CLIU	2022-02-22	Y_Västernorrland	NEGATIVE		Undetermined	Undetermined	34.2892
CVS078675CLIU	2022-02-08	W_Dalarna	NEGATIVE		Undetermined	Undetermined	30.072
CVS078676CLIU	2022-02-19	X_Gävleborg	NEGATIVE		Undetermined	Undetermined	30.1629
CVS078677CLIU	2022-02-04	X_Gävleborg	NEGATIVE		Undetermined	Undetermined	33.8323
CVS078678CLIU	2022-02-09	W_Dalarna	POSITIVE	Omicron (BA.1) POSITIVE	24.3135	26.7363	30.8999
CVS078679CLIU	2022-02-03	C_Uppsala	NEGATIVE		Undetermined	Undetermined	25.8956
CVS078680CLIU	2022-02-05	G_Kronoberg	POSITIVE	Omicron (BA.1) NEGATIVE	26.6738	Undetermined	29.4379
CVS078681CLIU	2022-02-09	X_Gävleborg	POSITIVE	Omicron (BA.1) NEGATIVE	24.0479	Undetermined	30.638
CVS078682CLIU	2022-01-30	U_Västmanland	NEGATIVE		Undetermined	Undetermined	31.3052
CVS078683CLIU	2022-01-26	C_Uppsala	NEGATIVE		Undetermined	Undetermined	27.9782
CVS078684CLIU	2022-01-28	U_Västmanland	NEGATIVE		Undetermined	Undetermined	31.9973
CVS078685CLIU	2022-02-01	U_Västmanland	NEGATIVE		Undetermined	Undetermined	31.2238
CVS078686CLIU	2022-02-08	X_Gävleborg	POSITIVE	Omicron (BA.1) POSITIVE	26.9019	29.1649	34.7767
CVS078687CLIU	2022-01-26	Y_Västernorrland	NEGATIVE		Undetermined	Undetermined	29.1057
CVS078688CLIU	2022-01-27	S_Värmland	POSITIVE	Omicron (BA.1) NEGATIVE	18.4299	Undetermined	28.4026
CVS078689CLIU	2022-02-03	X_Gävleborg	POSITIVE	Omicron (BA.1) POSITIVE	23.3109	25.2807	32.9053
CVS078690CLIU	2022-02-08	U_Västmanland	NEGATIVE		Undetermined	Undetermined	33.1438
CVS078691CLIU	2022-02-02	S_Värmland	NEGATIVE		Undetermined	Undetermined	27.8849
CVS078692CLIU	2022-02-02	Y_Västernorrland	NEGATIVE		Undetermined	Undetermined	34.8531
CVS078693CLIU	2022-02-04	G_Kronoberg	NEGATIVE		Undetermined	Undetermined	32.2172
CVS078694CLIU	2022-02-03	G_Kronoberg	NEGATIVE		Undetermined	Undetermined	29.2753
CVS078695CLIU	2022-02-08	F_Jönköping	POSITIVE	Omicron (BA.1) NEGATIVE	28.9363	Undetermined	29.7621
CVS078696CLIU	2022-01-27	S_Värmland	POSITIVE	Omicron (BA.1) NEGATIVE	17.3254	Undetermined	28.9544
CVS078697CLIU	2022-01-27	C_Uppsala	POSITIVE	Omicron (BA.1) POSITIVE	35.9142	37.3822	26.0933
CVS078698CLIU	2022-01-28	C_Uppsala	POSITIVE	Omicron (BA.1) NEGATIVE	20.5634	Undetermined	26.7569
CVS078699CLIU	2022-03-08	W_Dalarna	POSITIVE	Omicron (BA.1) NEGATIVE	24.8843	Undetermined	32.2451
CVS078700CLIU	2022-01-28	X_Gävleborg	POSITIVE	Omicron (BA.1) POSITIVE	23.1121	24.6174	27.4788
CVS078701CLIU	2022-02-04	W_Dalarna	POSITIVE	Omicron (BA.1) NEGATIVE	20.874	Undetermined	33.3541
CVS078702CLIU	2022-01-29	U_Västmanland	POSITIVE	Omicron (BA.1) POSITIVE	32.2822	32.8364	30.068
CVS078703CLIU	2022-02-03	S_Värmland	NEGATIVE		Undetermined	Undetermined	30.0816
CVS078704CLIU	2022-01-30	C_Uppsala	NEGATIVE		Undetermined	Undetermined	27.4807
CVS078705CLIU	2022-02-02	Y_Västernorrland	NEGATIVE		Undetermined	Undetermined	33.376
CVS078706CLIU	2022-02-03	W_Dalarna	NEGATIVE		Undetermined	Undetermined	28.5063
CVS078707CLIU	2022-02-03	S_Värmland	POSITIVE	Omicron (BA.1) POSITIVE	19.9917	21.8508	32.5205
CVS078708CLIU	2022-02-03	Z_Jämtland/Härjedalen	NEGATIVE		Undetermined	Undetermined	32.2912
CVS078709CLIU	2022-02-01	G_Kronoberg	NEGATIVE		Undetermined	Undetermined	27.233
CVS078710CLIU	2022-02-03	S_Värmland	POSITIVE	Omicron (BA.1) POSITIVE	25.3745	27.5702	Undetermined
CVS078711CLIU	2022-01-27	AAA_Avonova	NEGATIVE		Undetermined	Undetermined	34.6527
CVS078712CLIU	2022-02-01	F_Jönköping	POSITIVE	Omicron (BA.1) NEGATIVE	33.1107	Undetermined	33.4902
CVS078713CLIU	2022-02-12	U_Västmanland	POSITIVE	Omicron (BA.1) NEGATIVE	21.1413	Undetermined	30.529
CVS078714CLIU	2022-01-29	S_Värmland	NEGATIVE		Undetermined	Undetermined	28.7769
CVS078715CLIU	2022-02-17	Z_Jämtland/Härjedalen	POSITIVE	Omicron (BA.1) NEGATIVE	21.8188	Undetermined	31.444
CVS078716CLIU	2022-02-18	Z_Jämtland/Härjedalen	POSITIVE	Omicron (BA.1) NEGATIVE	30.0542	Undetermined	34.4319
CVS078717CLIU	2022-02-04	Y_Västernorrland	POSITIVE	Omicron (BA.1) POSITIVE	21.4766	22.6105	29.3628
CVS078718CLIU	2022-01-28	C_Uppsala	POSITIVE	Omicron (BA.1) POSITIVE	27.2055	27.8414	25.8879
CVS078719CLIU	2022-02-01	F_Jönköping	NEGATIVE		Undetermined	Undetermined	28.2247
CVS078720CLIU	2022-01-28	G_Kronoberg	NEGATIVE		Undetermined	Undetermined	29.7312
CVS078721CLIU	2022-01-27	U_Västmanland	NEGATIVE		Undetermined	Undetermined	30.2474
CVS078722CLIU	2022-02-10	X_Gävleborg	POSITIVE	Omicron (BA.1) POSITIVE	24.3058	29.7751	31.4704
CVS078723CLIU	2022-01-28	F_Jönköping	NEGATIVE		Undetermined	Undetermined	30.7215
CVS078724CLIU	2022-01-28	Y_Västernorrland	NEGATIVE		Undetermined	Undetermined	28.7635
CVS078725CLIU	2022-01-29	X_Gävleborg	POSITIVE	Omicron (BA.1) POSITIVE	23.9414	24.9963	30.7347
CVS078726CLIU	2022-01-29	C_Uppsala	POSITIVE	Omicron (BA.1) NEGATIVE	24.0489	Undetermined	28.8514
CVS078727CLIU	2022-02-04	X_Gävleborg	POSITIVE	Omicron (BA.1) NEGATIVE	28.5	Undetermined	24.1369
CVS078728CLIU	2022-03-05	Y_Västernorrland	NEGATIVE		Undetermined	Undetermined	30.4653
CVS078729CLIU	2022-03-01	Y_Västernorrland	POSITIVE	Omicron (BA.1) NEGATIVE	25.2485	Undetermined	31.0236
CVS078730CLIU	2022-02-03	F_Jönköping	NEGATIVE		Undetermined	Undetermined	31.3936
CVS078731CLIU	2022-02-02	U_Västmanland	POSITIVE	Omicron (BA.1) NEGATIVE	23.1756	Undetermined	35.3869
CVS078732CLIU	2022-02-10	S_Värmland	NEGATIVE		Undetermined	Undetermined	32.0664
CVS078733CLIU	2022-02-08	X_Gävleborg	NEGATIVE		Undetermined	Undetermined	31.3289
CVS078734CLIU	2022-02-02	G_Kronoberg	POSITIVE	Omicron (BA.1) NEGATIVE	31.7894	Undetermined	32.883
CVS078735CLIU	2022-02-01	W_Dalarna	POSITIVE	Omicron (BA.1) POSITIVE	35.2407	36.511	33.516
CVS078736CLIU	2022-01-29	X_Gävleborg	POSITIVE	Omicron (BA.1) NEGATIVE	32.8309	Undetermined	32.9283
CVS078737CLIU	2022-02-08	F_Jönköping	NEGATIVE		Undetermined	Undetermined	29.5137
CVS078738CLIU	2022-01-30	W_Dalarna	NEGATIVE		Undetermined	Undetermined	32.77
CVS078739CLIU	2022-02-10	X_Gävleborg	POSITIVE	Omicron (BA.1) POSITIVE	24.111	29.7356	30.0491
CVS078740CLIU	2022-01-27	U_Västmanland	NEGATIVE		Undetermined	Undetermined	30.5368
CVS078741CLIU	2022-01-28	W_Dalarna	POSITIVE	Omicron (BA.1) POSITIVE	23.9594	25.3503	28.8284
CVS078742CLIU	2022-01-28	S_Värmland	POSITIVE	Omicron (BA.1) POSITIVE	25.9951	27.5715	31.8034
CVS078743CLIU	2022-01-29	U_Västmanland	POSITIVE	Omicron (BA.1) POSITIVE	20.5138	21.7919	30.4043
CVS078744CLIU	2022-02-03	S_Värmland	POSITIVE	Omicron (BA.1) POSITIVE	24.3249	25.9053	33.445
CVS078745CLIU	2022-02-07	AAA_ABC_Labs	NEGATIVE		Undetermined	Undetermined	31.151
CVS078746CLIU	2022-03-02	W_Dalarna	POSITIVE	Omicron (BA.1) NEGATIVE	24.3316	Undetermined	33.1496
CVS078747CLIU	2022-01-28	X_Gävleborg	NEGATIVE		Undetermined	Undetermined	31.357
CVS078748CLIU	2022-01-26	F_Jönköping	NEGATIVE		Undetermined	Undetermined	32.3437
CVS078749CLIU	2022-02-04	S_Värmland	NEGATIVE		Undetermined	Undetermined	34.0487
CVS078750CLIU	2022-01-26	Z_Jämtland/Härjedalen	NEGATIVE		Undetermined	Undetermined	27.3385
CVS078751CLIU	2022-02-08	G_Kronoberg	POSITIVE	Omicron (BA.1) NEGATIVE	27.3681	Undetermined	29.8993
CVS078752CLIU	2022-01-28	C_Uppsala	POSITIVE	Omicron (BA.1) POSITIVE	22.7067	26.873	26.0882
CVS078753CLIU	2022-02-02	S_Värmland	POSITIVE	Omicron (BA.1) POSITIVE	25.3484	27.1198	Undetermined
CVS078754CLIU	2022-01-28	C_Uppsala	POSITIVE	Omicron (BA.1) POSITIVE	20.892	22.3731	26.0498
CVS078755CLIU	2022-02-24	Y_Västernorrland	NEGATIVE		Undetermined	Undetermined	31.5437
CVS078756CLIU	2022-02-01	W_Dalarna	POSITIVE	Omicron (BA.1) NEGATIVE	23.1907	Undetermined	30.5089
CVS078757CLIU	2022-02-03	Z_Jämtland/Härjedalen	POSITIVE	Omicron (BA.1) POSITIVE	28.6057	31.5652	36.1019
CVS078758CLIU	2022-01-26	Z_Jämtland/Härjedalen	POSITIVE	Omicron (BA.1) POSITIVE	20.1491	21.441	27.0514
CVS078759CLIU	2022-02-08	U_Västmanland	POSITIVE	Omicron (BA.1) NEGATIVE	23.4538	Undetermined	27.7702
CVS078760CLIU	2022-03-04	W_Dalarna	NEGATIVE		Undetermined	Undetermined	35.8987
CVS078761CLIU	2022-02-11	G_Kronoberg	POSITIVE	Omicron (BA.1) NEGATIVE	26.7275	Undetermined	33.1568
CVS078762CLIU	2022-02-05	U_Västmanland	POSITIVE	Omicron (BA.1) NEGATIVE	30.4088	Undetermined	32.1123
CVS078763CLIU	2022-02-08	W_Dalarna	NEGATIVE		Undetermined	Undetermined	28.189
CVS078764CLIU	2022-01-30	S_Värmland	NEGATIVE		Undetermined	Undetermined	28.9223
CVS078765CLIU	2022-03-04	U_Västmanland	POSITIVE	Omicron (BA.1) NEGATIVE	26.1517	Undetermined	Undetermined
CVS078766CLIU	2022-01-31	S_Värmland	NEGATIVE		Undetermined	Undetermined	31.9462
CVS078767CLIU	2022-02-01	S_Värmland	POSITIVE	Omicron (BA.1) NEGATIVE	25.5641	Undetermined	28.8094
CVS078768CLIU	2022-02-02	X_Gävleborg	NEGATIVE		Undetermined	Undetermined	30.3621
CVS078769CLIU	2022-02-01	C_Uppsala	POSITIVE	Omicron (BA.1) POSITIVE	24.3166	24.5456	26.8549
CVS078770CLIU	2022-02-09	Z_Jämtland/Härjedalen	POSITIVE	Omicron (BA.1) NEGATIVE	23.9996	Undetermined	33.1831
CVS078771CLIU	2022-03-02	F_Jönköping	NEGATIVE		Undetermined	Undetermined	31.1528
CVS078772CLIU	2022-02-04	Y_Västernorrland	NEGATIVE		Undetermined	Undetermined	32.6465
CVS078773CLIU	2022-02-02	X_Gävleborg	POSITIVE	Omicron (BA.1) POSITIVE	24.0534	26.1406	32.186
CVS078774CLIU	2022-01-29	G_Kronoberg	NEGATIVE		Undetermined	Undetermined	27.7969
CVS078775CLIU	2022-01-28	U_Västmanland	NEGATIVE		Undetermined	Undetermined	34.0925
CVS078776CLIU	2022-01-28	G_Kronoberg	NEGATIVE		Undetermined	Undetermined	32.6974
CVS078777CLIU	2022-01-27	Z_Jämtland/Härjedalen	POSITIVE	Omicron (BA.1) NEGATIVE	24.6645	Undetermined	31.7503
CVS078778CLIU	2022-01-28	X_Gävleborg	POSITIVE	Omicron (BA.1) POSITIVE	27.9115	29.8891	29.2393
CVS078779CLIU	2022-02-02	G_Kronoberg	POSITIVE	Omicron (BA.1) POSITIVE	25.3955	29.5264	30.1537
CVS078780CLIU	2022-01-28	U_Västmanland	NEGATIVE		Undetermined	Undetermined	32.3506
CVS078781CLIU	2022-01-28	S_Värmland	POSITIVE	Omicron (BA.1) POSITIVE	23.5125	26.2725	33.1492
CVS078782CLIU	2022-02-01	S_Värmland	POSITIVE	Omicron (BA.1) POSITIVE	32.4981	35.4556	30.3282
CVS078783CLIU	2022-03-01	X_Gävleborg	POSITIVE	Omicron (BA.1) NEGATIVE	23.3583	Undetermined	31.8218
CVS078784CLIU	2022-01-27	U_Västmanland	NEGATIVE		Undetermined	Undetermined	35.751
CVS078785CLIU	2022-02-04	Z_Jämtland/Härjedalen	NEGATIVE		Undetermined	Undetermined	30.6731
CVS078786CLIU	2022-01-28	C_Uppsala	POSITIVE	Omicron (BA.1) POSITIVE	20.3291	20.6515	28.1709
CVS078787CLIU	2022-03-05	W_Dalarna	NEGATIVE		Undetermined	Undetermined	28.4442
CVS078788CLIU	2022-01-28	Y_Västernorrland	POSITIVE	Omicron (BA.1) NEGATIVE	22.9506	Undetermined	33.5146
CVS078789CLIU	2022-02-02	G_Kronoberg	NEGATIVE		Undetermined	Undetermined	32.2947
CVS078790CLIU	2022-02-05	W_Dalarna	POSITIVE	Omicron (BA.1) POSITIVE	28.8809	30.6651	33.8832
CVS078791CLIU	2022-01-27	G_Kronoberg	NEGATIVE		Undetermined	Undetermined	32.9793
CVS078792CLIU	2022-01-27	C_Uppsala	NEGATIVE		Undetermined	Undetermined	25.9752
CVS078793CLIU	2022-02-01	F_Jönköping	POSITIVE	Omicron (BA.1) NEGATIVE	18.985	Undetermined	33.7987
CVS078794CLIU	2022-02-25	Z_Jämtland/Härjedalen	NEGATIVE		Undetermined	Undetermined	32.8583
CVS078795CLIU	2022-01-28	X_Gävleborg	POSITIVE	Omicron (BA.1) POSITIVE	24.0038	25.0423	33.7022
CVS078796CLIU	2022-02-01	Y_Västernorrland	POSITIVE	Omicron (BA.1) POSITIVE	30.6133	33.1628	29.1434
CVS078797CLIU	2022-01-28	G_Kronoberg	POSITIVE	Omicron (BA.1) NEGATIVE	25.4707	Undetermined	31.7095
CVS078798CLIU	2022-01-26	Z_Jämtland/Härjedalen	NEGATIVE		Undetermined	Undetermined	29.6542
CVS078799CLIU	2022-01-27	U_Västmanland	NEGATIVE		Undetermined	Undetermined	31.8611
CVS078800CLIU	2022-02-03	S_Värmland	POSITIVE	Omicron (BA.1) POSITIVE	25.6836	27.23	29.0742
CVS078801CLIU	2022-01-29	X_Gävleborg	POSITIVE	Omicron (BA.1) POSITIVE	30.4541	32.8696	35.8343
CVS078802CLIU	2022-01-29	G_Kronoberg	NEGATIVE		Undetermined	Undetermined	30.2878
CVS078803CLIU	2022-03-01	AAA_ABC_Labs	NEGATIVE		Undetermined	Undetermined	33.1546
CVS078804CLIU	2022-02-03	G_Kronoberg	POSITIVE	Omicron (BA.1) NEGATIVE	24.6256	Undetermined	32.0162
CVS078805CLIU	2022-01-29	Y_Västernorrland	NEGATIVE		Undetermined	Undetermined	31.0051
CVS078806CLIU	2022-01-29	W_Dalarna	NEGATIVE		Undetermined	Undetermined	30.8799
CVS078807CLIU	2022-01-29	Y_Västernorrland	NEGATIVE		Undetermined	Undetermined	26.6444
CVS078808CLIU	2022-01-28	S_Värmland	NEGATIVE		Undetermined	Undetermined	32.5074
CVS078809CLIU	2022-02-01	G_Kronoberg	NEGATIVE		Undetermined	Undetermined	31.2262
CVS078810CLIU	2022-02-01	F_Jönköping	POSITIVE	Omicron (BA.1) NEGATIVE	33.6307	Undetermined	28.3384
CVS078811CLIU	2022-02-04	W_Dalarna	NEGATIVE		Undetermined	Undetermined	31.7922
CVS078812CLIU	2022-01-27	U_Västmanland	POSITIVE	Omicron (BA.1) POSITIVE	31.0735	31.9331	32.829
CVS078813CLIU	2022-02-02	Z_Jämtland/Härjedalen	NEGATIVE		Undetermined	Undetermined	29.374
CVS078814CLIU	2022-03-04	Z_Jämtland/Härjedalen	POSITIVE	Omicron (BA.1) NEGATIVE	21.6073	Undetermined	33.6722
CVS078815CLIU	2022-02-16	W_Dalarna	NEGATIVE		Undetermined	Undetermined	34.3675
CVS078816CLIU	2022-01-27	U_Västmanland	POSITIVE	Omicron (BA.1) POSITIVE	23.8877	25.2588	33.2312
CVS078817CLIU	2022-02-15	Z_Jämtland/Härjedalen	NEGATIVE		Undetermined	Undetermined	33.5451
CVS078818CLIU	2022-01-28	S_Värmland	POSITIVE	Omicron (BA.1) POSITIVE	20.8153	21.9579	29.3713
CVS078819CLIU	2022-02-02	X_Gävleborg	NEGATIVE		Undetermined	Undetermined	28.074
CVS078820CLIU	2022-02-01	Y_Västernorrland	POSITIVE	Omicron (BA.1) POSITIVE	29.4965	31.5659	32.7629
CVS078821CLIU	2022-01-27	S_Värmland	POSITIVE	Omicron (BA.1) POSITIVE	27.5482	29.2578	31.7964
CVS078822CLIU	2022-02-01	X_Gävleborg	POSITIVE	Omicron (BA.1) POSITIVE	21.0575	22.659	30.4826
CVS078823CLIU	2022-02-24	S_Värmland	POSITIVE	Omicron (BA.1) NEGATIVE	32.5362	Undetermined	31.3891
CVS078824CLIU	2022-01-26	Y_Västernorrland	POSITIVE	Omicron (BA.1) NEGATIVE	30.1705	Undetermined	33.4175
CVS078825CLIU	2022-02-03	X_Gävleborg	NEGATIVE		Undetermined	Undetermined	31.7854
CVS078826CLIU	2022-01-27	U_Västmanland	POSITIVE	Omicron (BA.1) POSITIVE	23.9404	25.2197	37.3983
CVS078827CLIU	2022-02-09	Z_Jämtland/Härjedalen	NEGATIVE		Undetermined	Undetermined	29.1169
CVS078828CLIU	2022-02-03	U_Västmanland	NEGATIVE		Undetermined	Undetermined	33.5392
CVS078829CLIU	2022-02-01	U_Västmanland	NEGATIVE		Undetermined	Undetermined	30.3097
CVS078830CLIU	2022-02-11	Z_Jämtland/Härjedalen	POSITIVE	Omicron (BA.1) NEGATIVE	30.7946	Undetermined	32.6614
CVS078831CLIU	2022-02-18	W_Dalarna	NEGATIVE		Undetermined	Undetermined	35.5263
CVS078832CLIU	2022-02-05	U_Västmanland	NEGATIVE		Undetermined	Undetermined	33.7189
CVS078833CLIU	2022-01-29	Y_Västernorrland	NEGATIVE		Undetermined	Undetermined	31.9174
CVS078834CLIU	2022-01-27	S_Värmland	NEGATIVE		Undetermined	Undetermined	32.4774
CVS078835CLIU	2022-01-28	S_Värmland	NEGATIVE		Undetermined	Undetermined	32.4599
CVS078836CLIU	2022-02-08	Y_Västernorrland	NEGATIVE		Undetermined	Undetermined	28.4934
CVS078837CLIU	2022-02-01	X_Gävleborg	POSITIVE	Omicron (BA.1) NEGATIVE	22.2414	Undetermined	31.9736
CVS078838CLIU	2022-02-03	Z_Jämtland/Härjedalen	NEGATIVE		Undetermined	Undetermined	29.3936
CVS078839CLIU	2022-01-27	C_Uppsala	NEGATIVE		Undetermined	Undetermined	27.7847
CVS078840CLIU	2022-02-02	X_Gävleborg	POSITIVE	Omicron (BA.1) NEGATIVE	26.9118	Undetermined	29.4652
CVS078841CLIU	2022-02-01	U_Västmanland	POSITIVE	Omicron (BA.1) POSITIVE	20.1452	21.7145	29.9902
CVS078842CLIU	2022-01-27	X_Gävleborg	POSITIVE	Omicron (BA.1) NEGATIVE	31.3654	Undetermined	29.8219
CVS078843CLIU	2022-01-27	G_Kronoberg	POSITIVE	Omicron (BA.1) POSITIVE	28.0856	29.2994	29.4566
CVS078844CLIU	2022-01-27	S_Värmland	NEGATIVE		Undetermined	Undetermined	30.2347
CVS078845CLIU	2022-02-02	X_Gävleborg	POSITIVE	Omicron (BA.1) NEGATIVE	26.5055	Undetermined	32.4287
CVS078846CLIU	2022-01-27	X_Gävleborg	NEGATIVE		Undetermined	Undetermined	32.62
CVS078847CLIU	2022-01-29	AAA_ABC_Labs	NEGATIVE		Undetermined	Undetermined	33.1128
CVS078848CLIU	2022-01-28	F_Jönköping	POSITIVE	Omicron (BA.1) NEGATIVE	21.3973	Undetermined	29.774
CVS078849CLIU	2022-02-04	X_Gävleborg	NEGATIVE		Undetermined	Undetermined	32.1752
CVS078850CLIU	2022-02-01	F_Jönköping	NEGATIVE		Undetermined	Undetermined	25.8615
CVS078851CLIU	2022-02-02	U_Västmanland	POSITIVE	Omicron (BA.1) POSITIVE	19.8723	23.7282	30.0091
CVS078852CLIU	2022-01-28	U_Västmanland	POSITIVE	Omicron (BA.1) POSITIVE	32.1783	33.98	31.8921
CVS078853CLIU	2022-01-29	W_Dalarna	POSITIVE	Omicron (BA.1) NEGATIVE	20.4833	Undetermined	31.2532
CVS078854CLIU	2022-02-10	X_Gävleborg	NEGATIVE		Undetermined	Undetermined	35.1997
CVS078855CLIU	2022-02-11	Z_Jämtland/Härjedalen	POSITIVE	Omicron (BA.1) POSITIVE	25.8586	28.3069	30.4551
CVS078856CLIU	2022-02-03	Y_Västernorrland	NEGATIVE		Undetermined	Undetermined	32.585
CVS078857CLIU	2022-02-04	W_Dalarna	NEGATIVE		Undetermined	Undetermined	32.6155
CVS078858CLIU	2022-02-08	U_Västmanland	NEGATIVE		Undetermined	Undetermined	32.9274
CVS078859CLIU	2022-02-01	S_Värmland	POSITIVE	Omicron (BA.1) NEGATIVE	20.9917	Undetermined	32.4114
CVS078860CLIU	2022-01-28	X_Gävleborg	NEGATIVE		Undetermined	Undetermined	33.789
CVS078861CLIU	2022-02-09	Z_Jämtland/Härjedalen	POSITIVE	Omicron (BA.1) NEGATIVE	20.55	Undetermined	30.2771
CVS078862CLIU	2022-02-01	F_Jönköping	POSITIVE	Omicron (BA.1) NEGATIVE	23.7239	Undetermined	30.2914
CVS078863CLIU	2022-01-28	S_Värmland	NEGATIVE		Undetermined	Undetermined	31.4682
CVS078864CLIU	2022-02-02	S_Värmland	POSITIVE	Omicron (BA.1) NEGATIVE	27.8371	Undetermined	32.4926
CVS078865CLIU	2022-02-01	U_Västmanland	POSITIVE	Omicron (BA.1) POSITIVE	34.2561	38.4408	27.6971
CVS078866CLIU	2022-02-16	Y_Västernorrland	POSITIVE	Omicron (BA.1) POSITIVE	19.8859	20.8469	26.9519
CVS078867CLIU	2022-01-29	S_Värmland	NEGATIVE		Undetermined	Undetermined	30.5221
CVS078868CLIU	2022-02-03	S_Värmland	POSITIVE	Omicron (BA.1) NEGATIVE	22.8883	Undetermined	30.8391
CVS078869CLIU	2022-01-26	Y_Västernorrland	POSITIVE	Omicron (BA.1) NEGATIVE	21.6138	Undetermined	30.523
CVS078870CLIU	2022-01-28	X_Gävleborg	POSITIVE	Omicron (BA.1) POSITIVE	23.1869	27.1021	34.612
CVS078871CLIU	2022-02-02	G_Kronoberg	POSITIVE	Omicron (BA.1) NEGATIVE	21.6012	Undetermined	33.704
CVS078872CLIU	2022-02-05	W_Dalarna	NEGATIVE		Undetermined	Undetermined	39.6343
CVS078873CLIU	2022-02-01	X_Gävleborg	NEGATIVE		Undetermined	Undetermined	32.4373
CVS078874CLIU	2022-01-28	S_Värmland	NEGATIVE		Undetermined	Undetermined	30.6464
CVS078875CLIU	2022-01-29	W_Dalarna	NEGATIVE		Undetermined	Undetermined	31.5148
CVS078876CLIU	2022-02-05	X_Gävleborg	POSITIVE	Omicron (BA.1) NEGATIVE	29.513	Undetermined	33.0346
CVS078877CLIU	2022-01-29	F_Jönköping	POSITIVE	Omicron (BA.1) NEGATIVE	26.8258	Undetermined	32.0419
CVS078878CLIU	2022-02-01	S_Värmland	POSITIVE	Omicron (BA.1) NEGATIVE	30.1486	Undetermined	34.582
CVS078879CLIU	2022-01-29	Y_Västernorrland	POSITIVE	Omicron (BA.1) POSITIVE	20.7909	22.3537	30.5851
CVS078880CLIU	2022-02-02	G_Kronoberg	POSITIVE	Omicron (BA.1) NEGATIVE	33.8285	Undetermined	37.4088
CVS078881CLIU	2022-01-26	F_Jönköping	NEGATIVE		Undetermined	Undetermined	32.5072
CVS078882CLIU	2022-01-27	X_Gävleborg	POSITIVE	Omicron (BA.1) POSITIVE	32.1488	33.9612	36.072
CVS078883CLIU	2022-02-15	S_Värmland	POSITIVE	Omicron (BA.1) POSITIVE	33.5923	35.8672	31.1788
CVS078884CLIU	2022-02-03	S_Värmland	POSITIVE	Omicron (BA.1) NEGATIVE	25.887	Undetermined	31.1661
CVS078885CLIU	2022-02-24	AAA_ABC_Labs	NEGATIVE		Undetermined	Undetermined	32.3145
CVS078886CLIU	2022-01-27	Y_Västernorrland	NEGATIVE		Undetermined	Undetermined	34.0826
CVS078887CLIU	2022-01-29	W_Dalarna	POSITIVE	Omicron (BA.1) POSITIVE	28.698	31.4212	28.2302
CVS078888CLIU	2022-01-28	Y_Västernorrland	NEGATIVE		Undetermined	Undetermined	26.9263
CVS078889CLIU	2022-02-10	Z_Jämtland/Härjedalen	POSITIVE	Omicron (BA.1) NEGATIVE	23.2768	Undetermined	37.1148
CVS078890CLIU	2022-01-31	U_Västmanland	POSITIVE	Omicron (BA.1) NEGATIVE	23.4719	Undetermined	34.0898
CVS078891CLIU	2022-01-26	F_Jönköping	POSITIVE	Omicron (BA.1) POSITIVE	29.9196	32.2753	30.0006
CVS078892CLIU	2022-02-01	Y_Västernorrland	NEGATIVE		Undetermined	Undetermined	27.7811
CVS078893CLIU	2022-02-02	F_Jönköping	NEGATIVE		Undetermined	Undetermined	31.0522
CVS078894CLIU	2022-02-15	F_Jönköping	POSITIVE	Omicron (BA.1) NEGATIVE	20.7494	Undetermined	35.5262
CVS078895CLIU	2022-01-28	G_Kronoberg	NEGATIVE		Undetermined	Undetermined	30.3891
CVS078896CLIU	2022-02-04	X_Gävleborg	POSITIVE	Omicron (BA.1) NEGATIVE	24.2102	Undetermined	36.1095
CVS078897CLIU	2022-02-01	U_Västmanland	POSITIVE	Omicron (BA.1) POSITIVE	26.2219	28.5434	31.1248
CVS078898CLIU	2022-02-04	X_Gävleborg	POSITIVE	Omicron (BA.1) NEGATIVE	22.9497	Undetermined	31.7517
CVS078899CLIU	2022-01-28	U_Västmanland	NEGATIVE		Undetermined	Undetermined	31.0674
CVS078900CLIU	2022-02-02	Y_Västernorrland	POSITIVE	Omicron (BA.1) NEGATIVE	23.9326	Undetermined	35.6163
CVS078901CLIU	2022-02-22	U_Västmanland	POSITIVE	Omicron (BA.1) NEGATIVE	33.1549	Undetermined	30.6379
CVS078902CLIU	2022-01-28	W_Dalarna	NEGATIVE		Undetermined	Undetermined	30.6304
CVS078903CLIU	2022-01-27	C_Uppsala	NEGATIVE		Undetermined	Undetermined	27.7174
CVS078904CLIU	2022-01-28	Y_Västernorrland	POSITIVE	Omicron (BA.1) POSITIVE	23.8863	25.9951	34.1858
CVS078905CLIU	2022-02-08	S_Värmland	NEGATIVE		Undetermined	Undetermined	32.0945
CVS078906CLIU	2022-02-01	X_Gävleborg	POSITIVE	Omicron (BA.1) POSITIVE	27.9715	31.2573	33.8504
CVS078907CLIU	2022-02-03	X_Gävleborg	POSITIVE	Omicron (BA.1) POSITIVE	23.2982	25.646	30.2146
CVS078908CLIU	2022-02-01	U_Västmanland	POSITIVE	Omicron (BA.1) POSITIVE	22.5823	24.5331	32.027
CVS078909CLIU	2022-02-07	S_Värmland	NEGATIVE		Undetermined	Undetermined	33.4644
CVS078910CLIU	2022-01-28	G_Kronoberg	POSITIVE	Omicron (BA.1) NEGATIVE	28.377	Undetermined	36.8662
CVS078911CLIU	2022-01-26	F_Jönköping	POSITIVE	Omicron (BA.1) NEGATIVE	35.1421	Undetermined	29.8725
CVS078912CLIU	2022-01-28	Y_Västernorrland	POSITIVE	Omicron (BA.1) POSITIVE	25.4326	27.5504	31.7226
CVS078913CLIU	2022-02-01	W_Dalarna	POSITIVE	Omicron (BA.1) NEGATIVE	31.8349	Undetermined	30.0549
CVS078914CLIU	2022-01-29	Z_Jämtland/Härjedalen	POSITIVE	Omicron (BA.1) POSITIVE	30.0722	32.1163	31.1096
CVS078915CLIU	2022-01-28	U_Västmanland	POSITIVE	Omicron (BA.1) POSITIVE	30.083	34.6336	29.9313
CVS078916CLIU	2022-01-29	F_Jönköping	NEGATIVE		Undetermined	Undetermined	30.388
CVS078917CLIU	2022-01-28	X_Gävleborg	NEGATIVE		Undetermined	Undetermined	28.3738
CVS078918CLIU	2022-01-27	Z_Jämtland/Härjedalen	NEGATIVE		Undetermined	Undetermined	27.0153
CVS078919CLIU	2022-02-03	X_Gävleborg	NEGATIVE		Undetermined	Undetermined	30.9396
CVS078920CLIU	2022-02-01	U_Västmanland	NEGATIVE		Undetermined	Undetermined	32.6516
CVS078921CLIU	2022-01-29	C_Uppsala	POSITIVE	Omicron (BA.1) POSITIVE	28.9021	29.6072	25.5825
CVS078922CLIU	2022-02-04	Y_Västernorrland	NEGATIVE		Undetermined	Undetermined	27.9133
CVS078923CLIU	2022-01-30	S_Värmland	NEGATIVE		Undetermined	Undetermined	28.7906
CVS078924CLIU	2022-01-27	Y_Västernorrland	POSITIVE	Omicron (BA.1) POSITIVE	23.6872	26.5508	26.3202
CVS078925CLIU	2022-01-27	X_Gävleborg	NEGATIVE		Undetermined	Undetermined	30.5448
CVS078926CLIU	2022-02-08	U_Västmanland	POSITIVE	Omicron (BA.1) POSITIVE	22.7693	25.1391	30.2284
CVS078927CLIU	2022-02-05	Y_Västernorrland	POSITIVE	Omicron (BA.1) NEGATIVE	20.5666	Undetermined	31.8511
CVS078928CLIU	2022-02-08	U_Västmanland	NEGATIVE		Undetermined	Undetermined	34.7584
CVS078929CLIU	2022-02-22	S_Värmland	POSITIVE	Omicron (BA.1) NEGATIVE	31.6129	Undetermined	29.5161
CVS078930CLIU	2022-01-28	Y_Västernorrland	POSITIVE	Omicron (BA.1) POSITIVE	31.9604	34.1231	29.3988
CVS078931CLIU	2022-01-30	C_Uppsala	NEGATIVE		Undetermined	Undetermined	25.5644
CVS078932CLIU	2022-02-01	X_Gävleborg	NEGATIVE		Undetermined	Undetermined	29.9499
CVS078933CLIU	2022-03-05	W_Dalarna	NEGATIVE		Undetermined	Undetermined	34.5674
CVS078934CLIU	2022-02-24	S_Värmland	POSITIVE	Omicron (BA.1) NEGATIVE	24.5498	Undetermined	33.9709
CVS078935CLIU	2022-02-02	W_Dalarna	NEGATIVE		Undetermined	Undetermined	35.7336
CVS078936CLIU	2022-01-29	F_Jönköping	NEGATIVE		Undetermined	Undetermined	35.4801
CVS078937CLIU	2022-02-01	Z_Jämtland/Härjedalen	POSITIVE	Omicron (BA.1) POSITIVE	28.3817	29.2309	32.3574
CVS078938CLIU	2022-02-01	C_Uppsala	NEGATIVE		Undetermined	Undetermined	27.4006
CVS078939CLIU	2022-02-02	W_Dalarna	NEGATIVE		Undetermined	Undetermined	32.0991
CVS078940CLIU	2022-01-28	W_Dalarna	NEGATIVE		Undetermined	Undetermined	26.9875
CVS078941CLIU	2022-01-29	C_Uppsala	POSITIVE	Omicron (BA.1) POSITIVE	32.9666	33.5128	26.5138
CVS078942CLIU	2022-02-08	G_Kronoberg	POSITIVE	Omicron (BA.1) NEGATIVE	27.8447	Undetermined	33.364
CVS078943CLIU	2022-02-10	G_Kronoberg	POSITIVE	Omicron (BA.1) NEGATIVE	25.0471	Undetermined	32.1473
CVS078944CLIU	2022-02-02	W_Dalarna	NEGATIVE		Undetermined	Undetermined	28.0237
CVS078945CLIU	2022-01-27	U_Västmanland	NEGATIVE		Undetermined	Undetermined	31.831
CVS078946CLIU	2022-01-28	G_Kronoberg	POSITIVE	Omicron (BA.1) NEGATIVE	26.0042	Undetermined	32.1181
CVS078947CLIU	2022-02-12	U_Västmanland	POSITIVE	Omicron (BA.1) NEGATIVE	27.7499	Undetermined	27.581
CVS078948CLIU	2022-01-28	Y_Västernorrland	NEGATIVE		Undetermined	Undetermined	28.7205
CVS078949CLIU	2022-02-17	X_Gävleborg	POSITIVE	Omicron (BA.1) NEGATIVE	22.492	Undetermined	31.9497
CVS078950CLIU	2022-02-02	G_Kronoberg	POSITIVE	Omicron (BA.1) NEGATIVE	24.0014	Undetermined	29.3327
CVS078951CLIU	2022-02-03	S_Värmland	NEGATIVE		Undetermined	Undetermined	31.6096
CVS078952CLIU	2022-01-27	X_Gävleborg	NEGATIVE		Undetermined	Undetermined	31.2879
CVS078953CLIU	2022-01-26	Z_Jämtland/Härjedalen	NEGATIVE		Undetermined	Undetermined	30.7989
CVS078954CLIU	2022-02-08	X_Gävleborg	NEGATIVE		Undetermined	Undetermined	30.7045
CVS078955CLIU	2022-02-09	S_Värmland	NEGATIVE		Undetermined	Undetermined	31.6575
CVS078956CLIU	2022-02-05	W_Dalarna	NEGATIVE		Undetermined	Undetermined	35.7114
CVS078957CLIU	2022-02-03	S_Värmland	POSITIVE	Omicron (BA.1) POSITIVE	24.346	27.406	29.9679
CVS078958CLIU	2022-02-03	W_Dalarna	NEGATIVE		Undetermined	Undetermined	29.4561
CVS078959CLIU	2022-02-02	U_Västmanland	POSITIVE	Omicron (BA.1) POSITIVE	26.4305	27.1426	27.0945
CVS078960CLIU	2022-02-10	Y_Västernorrland	POSITIVE	Omicron (BA.1) POSITIVE	28.0952	30.3376	31.0876
CVS078961CLIU	2022-02-02	G_Kronoberg	POSITIVE	Omicron (BA.1) NEGATIVE	23.0737	Undetermined	32.091
CVS078962CLIU	2022-02-09	W_Dalarna	POSITIVE	Omicron (BA.1) NEGATIVE	28.1023	Undetermined	32.4866
CVS078963CLIU	2022-02-03	U_Västmanland	POSITIVE	Omicron (BA.1) NEGATIVE	24.1728	Undetermined	34.5134
CVS078964CLIU	2022-01-29	U_Västmanland	POSITIVE	Omicron (BA.1) NEGATIVE	23.3499	Undetermined	30.0535
CVS078965CLIU	2022-01-27	G_Kronoberg	POSITIVE	Omicron (BA.1) POSITIVE	27.8228	29.8465	31.9406
CVS078966CLIU	2022-01-27	S_Värmland	POSITIVE	Omicron (BA.1) POSITIVE	29.7213	33.52	26.227
CVS078967CLIU	2022-02-08	U_Västmanland	POSITIVE	Omicron (BA.1) NEGATIVE	28.8958	Undetermined	31.0545
CVS078968CLIU	2022-01-27	X_Gävleborg	POSITIVE	Omicron (BA.1) POSITIVE	23.4425	24.7418	32.6426
CVS078969CLIU	2022-02-10	Y_Västernorrland	POSITIVE	Omicron (BA.1) POSITIVE	27.4572	29.7634	29.3845
CVS078970CLIU	2022-01-27	U_Västmanland	POSITIVE	Omicron (BA.1) POSITIVE	22.6138	24.5979	30.4836
CVS078971CLIU	2022-01-27	W_Dalarna	POSITIVE	Omicron (BA.1) NEGATIVE	20.0591	Undetermined	32.0057
CVS078972CLIU	2022-02-03	Y_Västernorrland	NEGATIVE		Undetermined	Undetermined	33.243
CVS078973CLIU	2022-01-27	G_Kronoberg	POSITIVE	Omicron (BA.1) POSITIVE	20.1764	21.335	28.1518
CVS078974CLIU	2022-01-30	C_Uppsala	POSITIVE	Omicron (BA.1) NEGATIVE	26.6679	Undetermined	30.3372
CVS078975CLIU	2022-01-27	X_Gävleborg	NEGATIVE		Undetermined	Undetermined	29.7536
CVS078976CLIU	2022-02-03	G_Kronoberg	POSITIVE	Omicron (BA.1) POSITIVE	23.6008	31.3256	29.9226
CVS078977CLIU	2022-01-27	U_Västmanland	POSITIVE	Omicron (BA.1) POSITIVE	21.6658	23.589	33.2103
CVS078978CLIU	2022-02-01	Y_Västernorrland	POSITIVE	Omicron (BA.1) NEGATIVE	25.3441	Undetermined	32.9808
CVS078979CLIU	2022-01-29	F_Jönköping	NEGATIVE		Undetermined	Undetermined	31.8709
CVS078980CLIU	2022-01-27	W_Dalarna	POSITIVE	Omicron (BA.1) POSITIVE	19.9653	21.6289	32.2337
CVS078981CLIU	2022-01-30	W_Dalarna	POSITIVE	Omicron (BA.1) NEGATIVE	22.2477	Undetermined	28.3347
CVS078982CLIU	2022-02-02	Y_Västernorrland	POSITIVE	Omicron (BA.1) POSITIVE	26.3767	28.1109	33.2296
CVS078983CLIU	2022-02-26	G_Kronoberg	POSITIVE	Omicron (BA.1) NEGATIVE	23.0559	Undetermined	35.0576
CVS078984CLIU	2022-01-28	Y_Västernorrland	POSITIVE	Omicron (BA.1) POSITIVE	21.1303	23.0515	31.6557
CVS078985CLIU	2022-02-25	U_Västmanland	NEGATIVE		Undetermined	Undetermined	30.1632
CVS078986CLIU	2022-01-27	F_Jönköping	NEGATIVE		Undetermined	Undetermined	31.6162
CVS078987CLIU	2022-02-04	G_Kronoberg	NEGATIVE		Undetermined	Undetermined	31.9802
CVS078988CLIU	2022-01-27	X_Gävleborg	POSITIVE	Omicron (BA.1) POSITIVE	22.734	24.4741	30.9692
CVS078989CLIU	2022-02-01	X_Gävleborg	NEGATIVE		Undetermined	Undetermined	29.6523
CVS078990CLIU	2022-02-17	U_Västmanland	NEGATIVE		Undetermined	Undetermined	31.9306
CVS078991CLIU	2022-02-03	Y_Västernorrland	POSITIVE	Omicron (BA.1) POSITIVE	25.4425	26.9649	28.2517
CVS078992CLIU	2022-02-04	S_Värmland	NEGATIVE		Undetermined	Undetermined	30.2218
CVS078993CLIU	2022-01-27	G_Kronoberg	POSITIVE	Omicron (BA.1) NEGATIVE	28.286	Undetermined	30.2085
CVS078994CLIU	2022-01-27	X_Gävleborg	POSITIVE	Omicron (BA.1) POSITIVE	25.0456	26.9535	32.2551
CVS078995CLIU	2022-02-15	X_Gävleborg	POSITIVE	Omicron (BA.1) POSITIVE	33.6997	36.649	32.4717
CVS078996CLIU	2022-01-30	C_Uppsala	NEGATIVE		Undetermined	Undetermined	25.9092
CVS078997CLIU	2022-01-29	G_Kronoberg	NEGATIVE		Undetermined	Undetermined	31.6305
CVS078998CLIU	2022-01-27	U_Västmanland	POSITIVE	Omicron (BA.1) POSITIVE	23.1409	24.4359	29.9312
CVS078999CLIU	2022-02-02	AAA_ABC_Labs	NEGATIVE		Undetermined	Undetermined	33.131
CVS079000CLIU	2022-01-29	G_Kronoberg	POSITIVE	Omicron (BA.1) NEGATIVE	23.6909	Undetermined	27.218
CVS079001CLIU	2022-01-27	G_Kronoberg	POSITIVE	Omicron (BA.1) NEGATIVE	23.9547	Undetermined	28.5303
CVS079002CLIU	2022-02-26	U_Västmanland	NEGATIVE		Undetermined	Undetermined	33.1112
CVS079003CLIU	2022-02-03	U_Västmanland	POSITIVE	Omicron (BA.1) POSITIVE	27.0777	31.6066	35.8151
CVS079004CLIU	2022-01-27	F_Jönköping	POSITIVE	Omicron (BA.1) NEGATIVE	29.8265	Undetermined	31.5413
CVS079005CLIU	2022-01-30	U_Västmanland	NEGATIVE		Undetermined	Undetermined	31.0801
CVS079006CLIU	2022-01-31	U_Västmanland	POSITIVE	Omicron (BA.1) POSITIVE	22.7772	24.8623	31.8998
CVS079007CLIU	2022-02-01	U_Västmanland	NEGATIVE		Undetermined	Undetermined	30.1714
CVS079008CLIU	2022-01-28	W_Dalarna	POSITIVE	Omicron (BA.1) POSITIVE	25.0881	26.3465	34.5746
CVS079009CLIU	2022-01-26	Z_Jämtland/Härjedalen	POSITIVE	Omicron (BA.1) POSITIVE	26.6625	29.4134	30.7406
CVS079010CLIU	2022-02-08	S_Värmland	POSITIVE	Omicron (BA.1) POSITIVE	29.192	31.1647	31.5736
CVS079011CLIU	2022-02-01	G_Kronoberg	POSITIVE	Omicron (BA.1) NEGATIVE	23.1592	Undetermined	33.0787
CVS079012CLIU	2022-01-28	W_Dalarna	NEGATIVE		Undetermined	Undetermined	28.2392
CVS079013CLIU	2022-01-29	W_Dalarna	NEGATIVE		Undetermined	Undetermined	32.3933
CVS079014CLIU	2022-02-10	Z_Jämtland/Härjedalen	POSITIVE	Omicron (BA.1) POSITIVE	26.2848	29.8983	39.6062
CVS079015CLIU	2022-01-27	W_Dalarna	POSITIVE	Omicron (BA.1) POSITIVE	24.7085	26.4697	29.1437
CVS079016CLIU	2022-02-01	U_Västmanland	POSITIVE	Omicron (BA.1) POSITIVE	21.2459	23.7909	32.0292
CVS079017CLIU	2022-02-15	U_Västmanland	NEGATIVE		Undetermined	Undetermined	31.0835
CVS079018CLIU	2022-02-22	G_Kronoberg	POSITIVE	Omicron (BA.1) NEGATIVE	22.4694	Undetermined	30.9715
CVS079019CLIU	2022-02-02	G_Kronoberg	POSITIVE	Omicron (BA.1) NEGATIVE	27.0209	Undetermined	30.2535
CVS079020CLIU	2022-01-27	W_Dalarna	NEGATIVE		Undetermined	Undetermined	29.0025
CVS079021CLIU	2022-01-26	F_Jönköping	POSITIVE	Omicron (BA.1) NEGATIVE	25.7501	Undetermined	29.3751
CVS079022CLIU	2022-01-28	X_Gävleborg	NEGATIVE		Undetermined	Undetermined	33.6563
CVS079023CLIU	2022-02-02	W_Dalarna	POSITIVE	Omicron (BA.1) POSITIVE	25.1339	27.2003	31.6131
CVS079024CLIU	2022-02-03	Y_Västernorrland	POSITIVE	Omicron (BA.1) POSITIVE	25.4501	29.225	31.4407
CVS079025CLIU	2022-02-03	Z_Jämtland/Härjedalen	NEGATIVE		Undetermined	Undetermined	32.2708
CVS079026CLIU	2022-02-23	S_Värmland	NEGATIVE		Undetermined	Undetermined	31.1481
CVS079027CLIU	2022-02-02	X_Gävleborg	POSITIVE	Omicron (BA.1) NEGATIVE	24.27	Undetermined	30.7753
CVS079028CLIU	2022-02-26	X_Gävleborg	NEGATIVE		Undetermined	Undetermined	34.2021
CVS079029CLIU	2022-01-28	C_Uppsala	POSITIVE	Omicron (BA.1) POSITIVE	29.7863	30.7463	30.3962
CVS079030CLIU	2022-01-31	U_Västmanland	POSITIVE	Omicron (BA.1) NEGATIVE	21.0186	Undetermined	30.9579
CVS079031CLIU	2022-02-11	X_Gävleborg	NEGATIVE		Undetermined	Undetermined	36.0173
CVS079032CLIU	2022-02-24	Z_Jämtland/Härjedalen	NEGATIVE		Undetermined	Undetermined	33.7833
CVS079033CLIU	2022-01-29	G_Kronoberg	POSITIVE	Omicron (BA.1) NEGATIVE	19.4464	Undetermined	31.8994
CVS079034CLIU	2022-02-17	X_Gävleborg	NEGATIVE		Undetermined	Undetermined	31.4107
CVS079035CLIU	2022-02-08	U_Västmanland	POSITIVE	Omicron (BA.1) NEGATIVE	28.646	Undetermined	30.123
CVS079036CLIU	2022-02-24	X_Gävleborg	POSITIVE	Omicron (BA.1) POSITIVE	26.2614	27.2159	31.5003
CVS079037CLIU	2022-01-27	W_Dalarna	POSITIVE	Omicron (BA.1) NEGATIVE	23.4233	Undetermined	30.8968
CVS079038CLIU	2022-01-28	G_Kronoberg	NEGATIVE		Undetermined	Undetermined	29.7951
CVS079039CLIU	2022-01-27	G_Kronoberg	POSITIVE	Omicron (BA.1) POSITIVE	26.0755	27.6023	33.7347
CVS079040CLIU	2022-01-26	Z_Jämtland/Härjedalen	NEGATIVE		Undetermined	Undetermined	27.3974
CVS079041CLIU	2022-01-26	C_Uppsala	POSITIVE	Omicron (BA.1) POSITIVE	24.1199	25.4267	28.053
CVS079042CLIU	2022-01-29	F_Jönköping	NEGATIVE		Undetermined	Undetermined	33.2341
CVS079043CLIU	2022-02-03	W_Dalarna	NEGATIVE		Undetermined	Undetermined	31.8803
CVS079044CLIU	2022-02-01	U_Västmanland	NEGATIVE		Undetermined	Undetermined	28.6685
CVS079045CLIU	2022-02-04	X_Gävleborg	NEGATIVE		Undetermined	Undetermined	34.6331
CVS079046CLIU	2022-02-01	G_Kronoberg	NEGATIVE		Undetermined	Undetermined	28.1104
CVS079047CLIU	2022-02-01	W_Dalarna	NEGATIVE		Undetermined	Undetermined	30.5946
CVS079048CLIU	2022-01-29	S_Värmland	NEGATIVE		Undetermined	Undetermined	32.3774
CVS079049CLIU	2022-02-08	X_Gävleborg	POSITIVE	Omicron (BA.1) POSITIVE	24.6224	26.7333	32.2599
CVS079050CLIU	2022-02-05	W_Dalarna	POSITIVE	Omicron (BA.1) POSITIVE	27.5152	30.3883	32.625
CVS079051CLIU	2022-01-29	S_Värmland	NEGATIVE		Undetermined	Undetermined	34.0264
CVS079052CLIU	2022-02-05	G_Kronoberg	NEGATIVE		Undetermined	Undetermined	29.268
CVS079053CLIU	2022-02-11	S_Värmland	POSITIVE	Omicron (BA.1) NEGATIVE	23.7501	Undetermined	33.6943
CVS079054CLIU	2022-01-28	S_Värmland	POSITIVE	Omicron (BA.1) POSITIVE	20.7047	22.0954	29.0637
CVS079055CLIU	2022-02-05	S_Värmland	NEGATIVE		Undetermined	Undetermined	31.3001
CVS079056CLIU	2022-02-03	F_Jönköping	POSITIVE	Omicron (BA.1) NEGATIVE	19.4553	Undetermined	31.9673
CVS079057CLIU	2022-01-26	F_Jönköping	NEGATIVE		Undetermined	Undetermined	32.3623
CVS079058CLIU	2022-02-08	G_Kronoberg	POSITIVE	Omicron (BA.1) POSITIVE	24.15	26.0355	25.2533
CVS079059CLIU	2022-02-02	X_Gävleborg	NEGATIVE		Undetermined	Undetermined	30.16
CVS079060CLIU	2022-02-03	W_Dalarna	POSITIVE	Omicron (BA.1) POSITIVE	25.3702	27.201	31.3276
CVS079061CLIU	2022-02-03	W_Dalarna	NEGATIVE		Undetermined	Undetermined	34.1111
CVS079062CLIU	2022-02-01	U_Västmanland	POSITIVE	Omicron (BA.1) NEGATIVE	30.966	Undetermined	35.3204
CVS079063CLIU	2022-02-09	AAA_ABC_Labs	NEGATIVE		Undetermined	Undetermined	33.979
CVS079064CLIU	2022-02-02	X_Gävleborg	POSITIVE	Omicron (BA.1) NEGATIVE	24.2531	Undetermined	33.7168
CVS079065CLIU	2022-02-01	Y_Västernorrland	POSITIVE	Omicron (BA.1) POSITIVE	32.1592	33.984	31.2586
CVS079066CLIU	2022-01-28	W_Dalarna	POSITIVE	Omicron (BA.1) POSITIVE	24.693	25.5288	32.7071
CVS079067CLIU	2022-02-01	X_Gävleborg	POSITIVE	Omicron (BA.1) POSITIVE	25.0785	27.1374	34.2369
CVS079068CLIU	2022-02-03	U_Västmanland	NEGATIVE		Undetermined	Undetermined	30.1956
CVS079069CLIU	2022-02-04	G_Kronoberg	POSITIVE	Omicron (BA.1) NEGATIVE	22.6693	Undetermined	35.3603
CVS079070CLIU	2022-01-27	U_Västmanland	POSITIVE	Omicron (BA.1) NEGATIVE	18.3375	Undetermined	29.9839
CVS079071CLIU	2022-02-03	S_Värmland	POSITIVE	Omicron (BA.1) POSITIVE	26.6634	28.7725	29.0405
CVS079072CLIU	2022-02-10	U_Västmanland	POSITIVE	Omicron (BA.1) NEGATIVE	23.0395	Undetermined	26.975
CVS079073CLIU	2022-01-28	G_Kronoberg	NEGATIVE		Undetermined	Undetermined	30.9527
CVS079074CLIU	2022-02-01	X_Gävleborg	POSITIVE	Omicron (BA.1) NEGATIVE	25.9039	Undetermined	30.1801
CVS079075CLIU	2022-02-01	C_Uppsala	NEGATIVE		Undetermined	Undetermined	28.9526
CVS079076CLIU	2022-01-28	G_Kronoberg	POSITIVE	Omicron (BA.1) NEGATIVE	25.2321	Undetermined	35.7596
CVS079077CLIU	2022-02-08	S_Värmland	POSITIVE	Omicron (BA.1) POSITIVE	31.4816	33.8381	30.9524
CVS079078CLIU	2022-01-29	G_Kronoberg	NEGATIVE		Undetermined	Undetermined	30.4283
CVS079079CLIU	2022-02-08	U_Västmanland	POSITIVE	Omicron (BA.1) NEGATIVE	21.6458	Undetermined	33.8681
CVS079080CLIU	2022-02-03	X_Gävleborg	NEGATIVE		Undetermined	Undetermined	33.144
CVS079081CLIU	2022-01-27	U_Västmanland	NEGATIVE		Undetermined	Undetermined	31.8029
CVS079082CLIU	2022-02-08	Y_Västernorrland	NEGATIVE		Undetermined	Undetermined	32.6701
CVS079083CLIU	2022-01-30	U_Västmanland	NEGATIVE		Undetermined	Undetermined	33.0859
CVS079084CLIU	2022-02-12	AAA_ABC_Labs	NEGATIVE		Undetermined	Undetermined	32.4754
CVS079085CLIU	2022-02-05	W_Dalarna	NEGATIVE		Undetermined	Undetermined	32.8978
CVS079086CLIU	2022-01-28	G_Kronoberg	NEGATIVE		Undetermined	Undetermined	27.181
CVS079087CLIU	2022-02-12	U_Västmanland	POSITIVE	Omicron (BA.1) POSITIVE	24.0184	26.0704	33.5496
CVS079088CLIU	2022-02-22	G_Kronoberg	POSITIVE	Omicron (BA.1) NEGATIVE	24.3873	Undetermined	30.0615
CVS079089CLIU	2022-01-28	X_Gävleborg	POSITIVE	Omicron (BA.1) NEGATIVE	21.8797	Undetermined	29.8637
CVS079090CLIU	2022-02-08	U_Västmanland	POSITIVE	Omicron (BA.1) POSITIVE	24.5453	27.0431	29.9149
CVS079091CLIU	2022-02-03	U_Västmanland	POSITIVE	Omicron (BA.1) POSITIVE	25.72	28.1771	31.8062
CVS079092CLIU	2022-02-09	X_Gävleborg	NEGATIVE		Undetermined	Undetermined	31.1213
CVS079093CLIU	2022-01-30	W_Dalarna	POSITIVE	Omicron (BA.1) NEGATIVE	20.3577	Undetermined	32.7717
CVS079094CLIU	2022-01-29	C_Uppsala	POSITIVE	Omicron (BA.1) NEGATIVE	23.9018	Undetermined	28.1092
CVS079095CLIU	2022-02-07	C_Uppsala	NEGATIVE		Undetermined	Undetermined	28.3159
CVS079096CLIU	2022-01-27	Y_Västernorrland	NEGATIVE		Undetermined	Undetermined	31.2865
CVS079097CLIU	2022-01-28	X_Gävleborg	NEGATIVE		Undetermined	Undetermined	34.8302
CVS079098CLIU	2022-01-29	U_Västmanland	NEGATIVE		Undetermined	Undetermined	30.8859
CVS079099CLIU	2022-01-28	U_Västmanland	NEGATIVE		Undetermined	Undetermined	31.7682
CVS079100CLIU	2022-03-05	AAA_ABC_Labs	NEGATIVE		Undetermined	Undetermined	35.2058
CVS079101CLIU	2022-01-26	F_Jönköping	POSITIVE	Omicron (BA.1) POSITIVE	24.6964	26.3738	31.3652
CVS079102CLIU	2022-02-05	G_Kronoberg	POSITIVE	Omicron (BA.1) NEGATIVE	28.5725	Undetermined	30.1307
CVS079103CLIU	2022-02-03	Y_Västernorrland	POSITIVE	Omicron (BA.1) POSITIVE	23.9243	25.1385	30.5454
CVS079104CLIU	2022-02-01	Y_Västernorrland	POSITIVE	Omicron (BA.1) POSITIVE	24.1097	26.3992	29.0648
CVS079105CLIU	2022-01-29	F_Jönköping	POSITIVE	Omicron (BA.1) NEGATIVE	18.9459	Undetermined	28.803
CVS079106CLIU	2022-02-01	W_Dalarna	POSITIVE	Omicron (BA.1) NEGATIVE	22.0209	Undetermined	37.6459
CVS079107CLIU	2022-02-01	W_Dalarna	POSITIVE	Omicron (BA.1) NEGATIVE	28.8311	Undetermined	28.396
CVS079108CLIU	2022-02-04	X_Gävleborg	POSITIVE	Omicron (BA.1) POSITIVE	20.3343	21.8714	31.676
CVS079109CLIU	2022-02-02	X_Gävleborg	POSITIVE	Omicron (BA.1) POSITIVE	28.536	32.4709	30.6917
CVS079110CLIU	2022-01-27	X_Gävleborg	POSITIVE	Omicron (BA.1) POSITIVE	23.6518	24.9485	29.5846
CVS079111CLIU	2022-01-28	W_Dalarna	POSITIVE	Omicron (BA.1) POSITIVE	22.3914	23.4311	28.6049
CVS079112CLIU	2022-01-29	Y_Västernorrland	NEGATIVE		Undetermined	Undetermined	30.4126
CVS079113CLIU	2022-02-10	U_Västmanland	POSITIVE	Omicron (BA.1) NEGATIVE	24.284	Undetermined	31.5808
CVS079114CLIU	2022-01-27	G_Kronoberg	POSITIVE	Omicron (BA.1) POSITIVE	23.0611	25.3956	32.9118
CVS079115CLIU	2022-02-08	X_Gävleborg	POSITIVE	Omicron (BA.1) POSITIVE	20.0235	21.4757	28.9042
CVS079116CLIU	2022-01-28	X_Gävleborg	POSITIVE	Omicron (BA.1) NEGATIVE	19.6602	Undetermined	28.1511
CVS079117CLIU	2022-01-29	W_Dalarna	POSITIVE	Omicron (BA.1) NEGATIVE	24.6066	Undetermined	29.3328
CVS079118CLIU	2022-02-03	G_Kronoberg	NEGATIVE		Undetermined	Undetermined	29.7238
CVS079119CLIU	2022-01-28	U_Västmanland	POSITIVE	Omicron (BA.1) POSITIVE	29.4655	33.9334	25.7731
CVS079120CLIU	2022-02-01	Y_Västernorrland	POSITIVE	Omicron (BA.1) POSITIVE	24.7977	25.2288	32.4038
CVS079121CLIU	2022-01-27	X_Gävleborg	NEGATIVE		Undetermined	Undetermined	31.9611
CVS079122CLIU	2022-02-02	G_Kronoberg	POSITIVE	Omicron (BA.1) NEGATIVE	24.9686	Undetermined	29.5256
CVS079123CLIU	2022-01-29	Y_Västernorrland	POSITIVE	Omicron (BA.1) POSITIVE	22.3136	23.9828	29.177
CVS079124CLIU	2022-02-01	G_Kronoberg	POSITIVE	Omicron (BA.1) POSITIVE	21.5319	24.8346	30.3838
CVS079125CLIU	2022-02-01	Y_Västernorrland	POSITIVE	Omicron (BA.1) POSITIVE	22.5463	24.1893	28.978
CVS079126CLIU	2022-02-04	W_Dalarna	NEGATIVE		Undetermined	Undetermined	31.0542
CVS079127CLIU	2022-01-28	S_Värmland	POSITIVE	Omicron (BA.1) POSITIVE	25.2352	27.0396	26.9045
CVS079128CLIU	2022-01-27	S_Värmland	NEGATIVE		Undetermined	Undetermined	29.1731
CVS079129CLIU	2022-02-15	X_Gävleborg	POSITIVE	Omicron (BA.1) NEGATIVE	20.3264	Undetermined	34.0779
CVS079130CLIU	2022-01-26	Z_Jämtland/Härjedalen	NEGATIVE		Undetermined	Undetermined	31.7085
CVS079131CLIU	2022-01-27	X_Gävleborg	NEGATIVE		Undetermined	Undetermined	32.9714
CVS079132CLIU	2022-01-29	Y_Västernorrland	NEGATIVE		Undetermined	Undetermined	30.5346
CVS079133CLIU	2022-02-03	U_Västmanland	POSITIVE	Omicron (BA.1) NEGATIVE	19.6769	Undetermined	32.1409
CVS079134CLIU	2022-02-01	Z_Jämtland/Härjedalen	POSITIVE	Omicron (BA.1) POSITIVE	26.8499	28.0831	30.2753
CVS079135CLIU	2022-01-26	Y_Västernorrland	NEGATIVE		Undetermined	Undetermined	34.9207
CVS079136CLIU	2022-02-03	W_Dalarna	NEGATIVE		Undetermined	Undetermined	30.2018
CVS079137CLIU	2022-01-29	U_Västmanland	POSITIVE	Omicron (BA.1) POSITIVE	26.344	27.6361	27.6407
CVS079138CLIU	2022-02-04	S_Värmland	NEGATIVE		Undetermined	Undetermined	30.7276
CVS079139CLIU	2022-02-22	W_Dalarna	NEGATIVE		Undetermined	Undetermined	35.2881
CVS079140CLIU	2022-02-04	X_Gävleborg	NEGATIVE		Undetermined	Undetermined	32.9337
CVS079141CLIU	2022-01-26	Y_Västernorrland	NEGATIVE		Undetermined	Undetermined	28.3719
CVS079142CLIU	2022-02-01	W_Dalarna	POSITIVE	Omicron (BA.1) POSITIVE	30.2109	32.459	36.1369
CVS079143CLIU	2022-02-08	C_Uppsala	POSITIVE	Omicron (BA.1) POSITIVE	22.5361	23.3779	27.0925
CVS079144CLIU	2022-02-02	G_Kronoberg	POSITIVE	Omicron (BA.1) NEGATIVE	24.3535	Undetermined	35.7558
CVS079145CLIU	2022-01-29	U_Västmanland	NEGATIVE		Undetermined	Undetermined	28.359
CVS079146CLIU	2022-01-29	W_Dalarna	POSITIVE	Omicron (BA.1) POSITIVE	25.6919	27.4313	32.0642
CVS079147CLIU	2022-02-08	Y_Västernorrland	POSITIVE	Omicron (BA.1) POSITIVE	30.883	32.2674	32.5275
CVS079148CLIU	2022-02-03	Z_Jämtland/Härjedalen	NEGATIVE		Undetermined	Undetermined	35.7279
CVS079149CLIU	2022-02-26	X_Gävleborg	POSITIVE	Omicron (BA.1) NEGATIVE	26.1296	Undetermined	31.0325
CVS079150CLIU	2022-02-19	X_Gävleborg	NEGATIVE		Undetermined	Undetermined	34.7658
CVS079151CLIU	2022-01-27	U_Västmanland	NEGATIVE		Undetermined	Undetermined	33.6347
CVS079152CLIU	2022-02-09	X_Gävleborg	POSITIVE	Omicron (BA.1) NEGATIVE	23.1763	Undetermined	30.9783
CVS079153CLIU	2022-01-27	U_Västmanland	NEGATIVE		Undetermined	Undetermined	28.4034
CVS079154CLIU	2022-01-27	U_Västmanland	NEGATIVE		Undetermined	Undetermined	30.0658
CVS079155CLIU	2022-02-01	G_Kronoberg	NEGATIVE		Undetermined	Undetermined	30.8588
CVS079156CLIU	2022-02-02	S_Värmland	POSITIVE	Omicron (BA.1) NEGATIVE	28.6199	Undetermined	28.3825
CVS079157CLIU	2022-01-27	G_Kronoberg	NEGATIVE		Undetermined	Undetermined	32.1608
CVS079158CLIU	2022-01-27	S_Värmland	NEGATIVE		Undetermined	Undetermined	28.3237
CVS079159CLIU	2022-02-05	U_Västmanland	POSITIVE	Omicron (BA.1) POSITIVE	22.4328	23.7709	32.4579
CVS079160CLIU	2022-02-25	S_Värmland	NEGATIVE		Undetermined	Undetermined	33.2021
CVS079161CLIU	2022-02-11	U_Västmanland	POSITIVE	Omicron (BA.1) NEGATIVE	34.0508	Undetermined	38.6955
CVS079162CLIU	2022-01-29	X_Gävleborg	NEGATIVE		Undetermined	Undetermined	33.2405
CVS079163CLIU	2022-02-03	S_Värmland	POSITIVE	Omicron (BA.1) NEGATIVE	23.069	Undetermined	31.3935
CVS079164CLIU	2022-02-04	F_Jönköping	POSITIVE	Omicron (BA.1) NEGATIVE	20.4552	Undetermined	31.2098
CVS079165CLIU	2022-01-27	W_Dalarna	POSITIVE	Omicron (BA.1) POSITIVE	18.4943	20.05	32.3615
CVS079166CLIU	2022-01-27	Z_Jämtland/Härjedalen	POSITIVE	Omicron (BA.1) NEGATIVE	34.0574	Undetermined	31.2774
CVS079167CLIU	2022-01-28	F_Jönköping	POSITIVE	Omicron (BA.1) NEGATIVE	24.1205	Undetermined	33.1064
CVS079168CLIU	2022-02-12	X_Gävleborg	NEGATIVE		Undetermined	Undetermined	32.9847
CVS079169CLIU	2022-01-29	G_Kronoberg	NEGATIVE		Undetermined	Undetermined	31.0753
CVS079170CLIU	2022-01-27	U_Västmanland	NEGATIVE		Undetermined	Undetermined	32.9366
CVS079171CLIU	2022-02-08	G_Kronoberg	POSITIVE	Omicron (BA.1) NEGATIVE	24.5843	Undetermined	30.5313
CVS079172CLIU	2022-01-27	S_Värmland	POSITIVE	Omicron (BA.1) POSITIVE	16.0248	17.7027	30.6857
CVS079173CLIU	2022-02-22	X_Gävleborg	POSITIVE	Omicron (BA.1) NEGATIVE	22.2512	Undetermined	34.0463
CVS079174CLIU	2022-02-04	Z_Jämtland/Härjedalen	POSITIVE	Omicron (BA.1) NEGATIVE	28.0685	Undetermined	32.0717
CVS079175CLIU	2022-03-01	W_Dalarna	NEGATIVE		Undetermined	Undetermined	28.9869
CVS079176CLIU	2022-01-28	G_Kronoberg	POSITIVE	Omicron (BA.1) POSITIVE	30.3603	32.3991	34.7742
CVS079177CLIU	2022-02-01	U_Västmanland	POSITIVE	Omicron (BA.1) NEGATIVE	31.4017	Undetermined	35.5684
CVS079178CLIU	2022-02-01	S_Värmland	NEGATIVE		Undetermined	Undetermined	31.6085
CVS079179CLIU	2022-03-08	W_Dalarna	NEGATIVE		Undetermined	Undetermined	32.5586
CVS079180CLIU	2022-02-15	S_Värmland	NEGATIVE		Undetermined	Undetermined	31.9395
CVS079181CLIU	2022-01-29	G_Kronoberg	POSITIVE	Omicron (BA.1) POSITIVE	18.2419	19.6548	33.231
CVS079182CLIU	2022-02-03	Z_Jämtland/Härjedalen	NEGATIVE		Undetermined	Undetermined	32.9388
CVS079183CLIU	2022-02-09	X_Gävleborg	NEGATIVE		Undetermined	Undetermined	31.0697
CVS079184CLIU	2022-01-28	W_Dalarna	NEGATIVE		Undetermined	Undetermined	29.6176
CVS079185CLIU	2022-02-15	S_Värmland	POSITIVE	Omicron (BA.1) NEGATIVE	21.6952	Undetermined	32.6088
CVS079186CLIU	2022-02-01	F_Jönköping	POSITIVE	Omicron (BA.1) NEGATIVE	31.1903	Undetermined	29.2776
CVS079187CLIU	2022-02-03	U_Västmanland	POSITIVE	Omicron (BA.1) POSITIVE	24.6946	27.7337	33.0135
CVS079188CLIU	2022-02-01	U_Västmanland	POSITIVE	Omicron (BA.1) NEGATIVE	34.5931	Undetermined	32.4421
CVS079189CLIU	2022-02-18	W_Dalarna	POSITIVE	Omicron (BA.1) NEGATIVE	23.7547	Undetermined	35.9115
CVS079190CLIU	2022-02-01	U_Västmanland	NEGATIVE		Undetermined	Undetermined	30.1086
CVS079191CLIU	2022-02-25	X_Gävleborg	POSITIVE	Omicron (BA.1) NEGATIVE	19.6878	Undetermined	32.3592
CVS079192CLIU	2022-01-30	C_Uppsala	NEGATIVE		Undetermined	Undetermined	27.0844
CVS079193CLIU	2022-02-23	W_Dalarna	NEGATIVE		Undetermined	Undetermined	32.978
CVS079194CLIU	2022-02-02	G_Kronoberg	POSITIVE	Omicron (BA.1) NEGATIVE	21.4107	Undetermined	32.7507
CVS079195CLIU	2022-02-09	W_Dalarna	NEGATIVE		Undetermined	Undetermined	30.5271
CVS079196CLIU	2022-02-19	G_Kronoberg	POSITIVE	Omicron (BA.1) NEGATIVE	25.4659	Undetermined	29.5911
CVS079197CLIU	2022-01-28	Y_Västernorrland	POSITIVE	Omicron (BA.1) POSITIVE	20.7145	22.3919	27.843
CVS079198CLIU	2022-02-01	F_Jönköping	POSITIVE	Omicron (BA.1) NEGATIVE	35.9062	Undetermined	30.4472
CVS079199CLIU	2022-01-28	G_Kronoberg	POSITIVE	Omicron (BA.1) NEGATIVE	19.7922	Undetermined	32.429
CVS079200CLIU	2022-02-17	S_Värmland	POSITIVE	Omicron (BA.1) NEGATIVE	30.0785	Undetermined	33.8811
CVS079201CLIU	2022-01-30	S_Värmland	POSITIVE	Omicron (BA.1) NEGATIVE	25.3475	Undetermined	29.8837
CVS079202CLIU	2022-01-26	Y_Västernorrland	NEGATIVE		Undetermined	Undetermined	27.0177
CVS079203CLIU	2022-01-28	U_Västmanland	POSITIVE	Omicron (BA.1) NEGATIVE	34.8245	Undetermined	34.3235
CVS079204CLIU	2022-02-04	U_Västmanland	NEGATIVE		Undetermined	Undetermined	28.5144
CVS079205CLIU	2022-02-08	W_Dalarna	NEGATIVE		Undetermined	Undetermined	32.7272
CVS079206CLIU	2022-02-08	S_Värmland	POSITIVE	Omicron (BA.1) NEGATIVE	29.5292	Undetermined	30.9773
CVS079207CLIU	2022-01-29	S_Värmland	POSITIVE	Omicron (BA.1) POSITIVE	22.6317	26.3535	32.6557
CVS079208CLIU	2022-02-07	C_Uppsala	NEGATIVE		Undetermined	Undetermined	28.8474
CVS079209CLIU	2022-01-28	X_Gävleborg	NEGATIVE		Undetermined	Undetermined	33.9385
CVS079210CLIU	2022-02-01	U_Västmanland	POSITIVE	Omicron (BA.1) POSITIVE	18.2828	19.8746	27.8908
CVS079211CLIU	2022-01-29	U_Västmanland	POSITIVE	Omicron (BA.1) POSITIVE	25.1094	26.2036	27.4521
CVS079212CLIU	2022-02-04	X_Gävleborg	POSITIVE	Omicron (BA.1) POSITIVE	28.1116	31.1845	30.3127
CVS079213CLIU	2022-02-17	W_Dalarna	NEGATIVE		Undetermined	Undetermined	33.9272
CVS079214CLIU	2022-02-01	X_Gävleborg	POSITIVE	Omicron (BA.1) NEGATIVE	29.9319	Undetermined	33.7376
CVS079215CLIU	2022-02-17	U_Västmanland	NEGATIVE		Undetermined	Undetermined	34.3128
CVS079216CLIU	2022-02-02	Y_Västernorrland	NEGATIVE		Undetermined	Undetermined	33.9082
CVS079217CLIU	2022-02-11	S_Värmland	NEGATIVE		Undetermined	Undetermined	31.5809
CVS079218CLIU	2022-01-29	U_Västmanland	POSITIVE	Omicron (BA.1) NEGATIVE	22.2104	Undetermined	32.2983
CVS079219CLIU	2022-02-04	U_Västmanland	NEGATIVE		Undetermined	Undetermined	31.4027
CVS079220CLIU	2022-02-03	Z_Jämtland/Härjedalen	NEGATIVE		Undetermined	Undetermined	31.3893
CVS079221CLIU	2022-02-04	Y_Västernorrland	POSITIVE	Omicron (BA.1) POSITIVE	26.9755	29.2239	31.2251
CVS079222CLIU	2022-01-28	X_Gävleborg	NEGATIVE		Undetermined	Undetermined	33.18
CVS079223CLIU	2022-02-01	X_Gävleborg	POSITIVE	Omicron (BA.1) POSITIVE	24.6104	27.1441	29.0855
CVS079224CLIU	2022-02-12	U_Västmanland	POSITIVE	Omicron (BA.1) NEGATIVE	27.5941	Undetermined	34.5154
CVS079225CLIU	2022-01-29	Y_Västernorrland	POSITIVE	Omicron (BA.1) POSITIVE	28.8408	30.7162	32.2905
CVS079226CLIU	2022-01-28	G_Kronoberg	POSITIVE	Omicron (BA.1) NEGATIVE	22.0256	Undetermined	31.1445
CVS079227CLIU	2022-02-05	G_Kronoberg	POSITIVE	Omicron (BA.1) NEGATIVE	24.2078	Undetermined	32.6457
CVS079228CLIU	2022-02-03	W_Dalarna	NEGATIVE		Undetermined	Undetermined	32.4257
CVS079229CLIU	2022-01-29	U_Västmanland	POSITIVE	Omicron (BA.1) POSITIVE	23.9663	25.3779	31.9816
CVS079230CLIU	2022-02-03	W_Dalarna	POSITIVE	Omicron (BA.1) POSITIVE	29.9455	31.3379	28.3779
CVS079231CLIU	2022-01-28	Y_Västernorrland	POSITIVE	Omicron (BA.1) POSITIVE	22.9545	24.9754	31.6373
CVS079232CLIU	2022-02-26	W_Dalarna	POSITIVE	Omicron (BA.1) NEGATIVE	26.1112	Undetermined	32.9851
CVS079233CLIU	2022-02-23	W_Dalarna	NEGATIVE		Undetermined	Undetermined	29.1492
CVS079234CLIU	2022-01-28	G_Kronoberg	NEGATIVE		Undetermined	Undetermined	30.0269
CVS079235CLIU	2022-02-02	G_Kronoberg	NEGATIVE		Undetermined	Undetermined	32.3834
CVS079236CLIU	2022-02-09	Z_Jämtland/Härjedalen	POSITIVE	Omicron (BA.1) NEGATIVE	34.3539	Undetermined	29.0205
CVS079237CLIU	2022-01-26	F_Jönköping	POSITIVE	Omicron (BA.1) POSITIVE	31.1883	34.5937	30.5657
CVS079238CLIU	2022-01-28	W_Dalarna	NEGATIVE		Undetermined	Undetermined	33.4952
CVS079239CLIU	2022-02-01	S_Värmland	NEGATIVE		Undetermined	Undetermined	32.9955
CVS079240CLIU	2022-01-29	W_Dalarna	POSITIVE	Omicron (BA.1) POSITIVE	23.4564	25.1806	33.7525
CVS079241CLIU	2022-02-08	U_Västmanland	POSITIVE	Omicron (BA.1) NEGATIVE	26.0761	Undetermined	32.7015
CVS079242CLIU	2022-02-02	W_Dalarna	POSITIVE	Omicron (BA.1) POSITIVE	28.9851	31.7822	33.2992
CVS079243CLIU	2022-02-17	S_Värmland	POSITIVE	Omicron (BA.1) NEGATIVE	23.0864	Undetermined	33.3159
CVS079244CLIU	2022-02-01	S_Värmland	POSITIVE	Omicron (BA.1) NEGATIVE	21.6231	Undetermined	29.0097
CVS079245CLIU	2022-02-08	X_Gävleborg	NEGATIVE		Undetermined	Undetermined	30.9379
CVS079246CLIU	2022-02-15	W_Dalarna	POSITIVE	Omicron (BA.1) POSITIVE	23.1656	26.308	31.1926
CVS079247CLIU	2022-01-28	X_Gävleborg	NEGATIVE		Undetermined	Undetermined	33.503
CVS079248CLIU	2022-01-28	S_Värmland	NEGATIVE		Undetermined	Undetermined	29.3959
CVS079249CLIU	2022-02-09	Y_Västernorrland	NEGATIVE		Undetermined	Undetermined	33.3072
CVS079250CLIU	2022-02-01	U_Västmanland	POSITIVE	Omicron (BA.1) NEGATIVE	23.9841	Undetermined	30.0195
CVS079251CLIU	2022-02-12	U_Västmanland	POSITIVE	Omicron (BA.1) NEGATIVE	21.8918	Undetermined	31.0809
CVS079252CLIU	2022-02-10	Y_Västernorrland	POSITIVE	Omicron (BA.1) POSITIVE	29.6637	31.9548	28.2858
CVS079253CLIU	2022-02-19	S_Värmland	POSITIVE	Omicron (BA.1) POSITIVE	28.4464	30.277	32.065
CVS079254CLIU	2022-02-17	W_Dalarna	POSITIVE	Omicron (BA.1) NEGATIVE	25.9214	Undetermined	33.7552
CVS079255CLIU	2022-02-03	S_Värmland	POSITIVE	Omicron (BA.1) POSITIVE	26.7294	27.6386	28.3889
CVS079256CLIU	2022-02-01	Z_Jämtland/Härjedalen	NEGATIVE		Undetermined	Undetermined	29.0793
CVS079257CLIU	2022-01-28	S_Värmland	NEGATIVE		Undetermined	Undetermined	32.6638
CVS079258CLIU	2022-02-05	W_Dalarna	NEGATIVE		Undetermined	Undetermined	30.9406
CVS079259CLIU	2022-02-24	S_Värmland	NEGATIVE		Undetermined	Undetermined	29.2156
CVS079260CLIU	2022-02-01	Y_Västernorrland	NEGATIVE		Undetermined	Undetermined	29.4034
CVS079261CLIU	2022-02-02	G_Kronoberg	POSITIVE	Omicron (BA.1) POSITIVE	23.7596	26.1918	30.0518
CVS079262CLIU	2022-02-01	S_Värmland	NEGATIVE		Undetermined	Undetermined	30.9565
CVS079263CLIU	2022-01-29	X_Gävleborg	NEGATIVE		Undetermined	Undetermined	36.0017
CVS079264CLIU	2022-01-29	Y_Västernorrland	NEGATIVE		Undetermined	Undetermined	33.0128
CVS079265CLIU	2022-01-29	X_Gävleborg	NEGATIVE		Undetermined	Undetermined	32.0751
CVS079266CLIU	2022-02-01	Y_Västernorrland	POSITIVE	Omicron (BA.1) POSITIVE	22.0793	23.9609	33.0565
CVS079267CLIU	2022-02-23	X_Gävleborg	NEGATIVE		Undetermined	Undetermined	32.2098
CVS079268CLIU	2022-02-05	U_Västmanland	POSITIVE	Omicron (BA.1) POSITIVE	26.3767	28.7435	34.9043
CVS079269CLIU	2022-02-07	S_Värmland	NEGATIVE		Undetermined	Undetermined	28.4176
CVS079270CLIU	2022-02-01	X_Gävleborg	NEGATIVE		Undetermined	Undetermined	27.9896
CVS079271CLIU	2022-02-03	F_Jönköping	POSITIVE	Omicron (BA.1) NEGATIVE	23.2656	Undetermined	30.3192
CVS079272CLIU	2022-02-02	X_Gävleborg	NEGATIVE		Undetermined	Undetermined	33.506
CVS079273CLIU	2022-02-03	U_Västmanland	NEGATIVE		Undetermined	Undetermined	27.8539
CVS079274CLIU	2022-02-01	S_Värmland	POSITIVE	Omicron (BA.1) POSITIVE	23.9965	26.3854	33.0953
CVS079275CLIU	2022-01-28	X_Gävleborg	POSITIVE	Omicron (BA.1) POSITIVE	34.7272	37.4367	31.4881
CVS079276CLIU	2022-02-04	S_Värmland	NEGATIVE		Undetermined	Undetermined	31.2883
CVS079277CLIU	2022-01-26	F_Jönköping	POSITIVE	Omicron (BA.1) POSITIVE	19.6736	20.5498	32.132
CVS079278CLIU	2022-02-24	Y_Västernorrland	POSITIVE	Omicron (BA.1) NEGATIVE	21.9794	Undetermined	32.1559
CVS079279CLIU	2022-01-29	F_Jönköping	POSITIVE	Omicron (BA.1) NEGATIVE	25.1854	Undetermined	33.2323
CVS079280CLIU	2022-02-11	X_Gävleborg	NEGATIVE		Undetermined	Undetermined	31.7007
CVS079281CLIU	2022-02-02	X_Gävleborg	POSITIVE	Omicron (BA.1) NEGATIVE	26.865	Undetermined	27.705
CVS079282CLIU	2022-02-04	W_Dalarna	NEGATIVE		Undetermined	Undetermined	32.2696
CVS079283CLIU	2022-01-27	S_Värmland	NEGATIVE		Undetermined	Undetermined	32.7274
CVS079284CLIU	2022-02-05	X_Gävleborg	POSITIVE	Omicron (BA.1) NEGATIVE	28.9646	Undetermined	29.8331
CVS079285CLIU	2022-02-03	C_Uppsala	POSITIVE	Omicron (BA.1) NEGATIVE	28.1241	Undetermined	31.2998
CVS079286CLIU	2022-01-27	W_Dalarna	POSITIVE	Omicron (BA.1) POSITIVE	20.7322	22.0428	29.9826
CVS079287CLIU	2022-02-03	X_Gävleborg	POSITIVE	Omicron (BA.1) NEGATIVE	33.2817	Undetermined	32.3628
CVS079288CLIU	2022-02-03	W_Dalarna	POSITIVE	Omicron (BA.1) POSITIVE	29.6091	32.1439	35.2127
CVS079289CLIU	2022-01-29	Y_Västernorrland	NEGATIVE		Undetermined	Undetermined	28.6216
CVS079290CLIU	2022-02-07	S_Värmland	NEGATIVE		Undetermined	Undetermined	30.1245
CVS079291CLIU	2022-02-17	G_Kronoberg	NEGATIVE		Undetermined	Undetermined	28.5087
CVS079292CLIU	2022-02-03	G_Kronoberg	NEGATIVE		Undetermined	Undetermined	30.6539
CVS079293CLIU	2022-02-05	X_Gävleborg	POSITIVE	Omicron (BA.1) POSITIVE	25.7896	33.2096	32.0995
CVS079294CLIU	2022-02-01	U_Västmanland	POSITIVE	Omicron (BA.1) POSITIVE	28.0198	32.6169	31.5614
CVS079295CLIU	2022-02-02	Z_Jämtland/Härjedalen	NEGATIVE		Undetermined	Undetermined	26.8478
CVS079296CLIU	2022-02-04	G_Kronoberg	NEGATIVE		Undetermined	Undetermined	32.0799
CVS079297CLIU	2022-02-02	W_Dalarna	POSITIVE	Omicron (BA.1) POSITIVE	24.5197	26.2188	31.9339
CVS079298CLIU	2022-01-27	G_Kronoberg	POSITIVE	Omicron (BA.1) NEGATIVE	22.172	Undetermined	29.8435
CVS079299CLIU	2022-03-05	S_Värmland	POSITIVE	Omicron (BA.1) NEGATIVE	19.3448	Undetermined	32.4902
CVS079300CLIU	2022-02-04	G_Kronoberg	NEGATIVE		Undetermined	Undetermined	30.8956
CVS079301CLIU	2022-03-02	S_Värmland	POSITIVE	Omicron (BA.1) NEGATIVE	22.2941	Undetermined	30.3565
CVS079302CLIU	2022-02-24	U_Västmanland	NEGATIVE		Undetermined	Undetermined	33.9405
CVS079303CLIU	2022-02-08	S_Värmland	NEGATIVE		Undetermined	Undetermined	33.1253
CVS079304CLIU	2022-01-26	Y_Västernorrland	NEGATIVE		Undetermined	Undetermined	29.7093
CVS079305CLIU	2022-02-04	Z_Jämtland/Härjedalen	POSITIVE	Omicron (BA.1) POSITIVE	18.4133	20.3767	28.618
CVS079306CLIU	2022-02-02	Y_Västernorrland	NEGATIVE		Undetermined	Undetermined	32.7746
CVS079307CLIU	2022-02-08	X_Gävleborg	POSITIVE	Omicron (BA.1) NEGATIVE	23.2553	Undetermined	31.9527
CVS079308CLIU	2022-01-28	X_Gävleborg	POSITIVE	Omicron (BA.1) POSITIVE	25.9169	27.6451	29.247
CVS079309CLIU	2022-01-29	G_Kronoberg	NEGATIVE		Undetermined	Undetermined	29.816
CVS079310CLIU	2022-01-26	F_Jönköping	POSITIVE	Omicron (BA.1) NEGATIVE	22.2825	Undetermined	32.3948
CVS079311CLIU	2022-01-29	X_Gävleborg	POSITIVE	Omicron (BA.1) POSITIVE	26.2256	28.4888	35.9395
CVS079312CLIU	2022-01-28	S_Värmland	POSITIVE	Omicron (BA.1) POSITIVE	27.9781	30.0721	34.6344
CVS079313CLIU	2022-01-27	C_Uppsala	POSITIVE	Omicron (BA.1) POSITIVE	23.7154	24.1746	28.2545
CVS079314CLIU	2022-01-28	S_Värmland	NEGATIVE		Undetermined	Undetermined	32.8137
CVS079315CLIU	2022-01-28	Z_Jämtland/Härjedalen	POSITIVE	Omicron (BA.1) POSITIVE	25.1371	27.8104	33.5343
CVS079316CLIU	2022-01-28	X_Gävleborg	POSITIVE	Omicron (BA.1) POSITIVE	28.5205	33.1282	34.4441
CVS079317CLIU	2022-01-30	W_Dalarna	NEGATIVE		Undetermined	Undetermined	28.0035
CVS079318CLIU	2022-02-03	Z_Jämtland/Härjedalen	POSITIVE	Omicron (BA.1) NEGATIVE	26.534	Undetermined	37.515
CVS079319CLIU	2022-02-08	G_Kronoberg	POSITIVE	Omicron (BA.1) NEGATIVE	20.9849	Undetermined	34.4061
CVS079320CLIU	2022-01-27	Y_Västernorrland	NEGATIVE		Undetermined	Undetermined	27.2215
CVS079321CLIU	2022-01-27	X_Gävleborg	NEGATIVE		Undetermined	Undetermined	31.9586
CVS079322CLIU	2022-01-26	F_Jönköping	POSITIVE	Omicron (BA.1) NEGATIVE	21.3379	Undetermined	28.5443
CVS079323CLIU	2022-01-28	U_Västmanland	POSITIVE	Omicron (BA.1) NEGATIVE	18.0173	Undetermined	26.4381
CVS079324CLIU	2022-02-08	X_Gävleborg	POSITIVE	Omicron (BA.1) NEGATIVE	24.2786	Undetermined	30.5176
CVS079325CLIU	2022-01-26	Y_Västernorrland	NEGATIVE		Undetermined	Undetermined	33.9512
CVS079326CLIU	2022-01-28	G_Kronoberg	NEGATIVE		Undetermined	Undetermined	29.0604
CVS079327CLIU	2022-02-15	U_Västmanland	POSITIVE	Omicron (BA.1) NEGATIVE	18.9982	Undetermined	32.0911
CVS079328CLIU	2022-01-28	U_Västmanland	NEGATIVE		Undetermined	Undetermined	30.6247
CVS079329CLIU	2022-01-27	U_Västmanland	POSITIVE	Omicron (BA.1) NEGATIVE	25.656	Undetermined	33.7539
CVS079330CLIU	2022-01-29	S_Värmland	POSITIVE	Omicron (BA.1) POSITIVE	26.3547	28.4021	30.2246
CVS079331CLIU	2022-01-30	W_Dalarna	POSITIVE	Omicron (BA.1) POSITIVE	20.3536	21.1107	27.7611
CVS079332CLIU	2022-01-27	X_Gävleborg	POSITIVE	Omicron (BA.1) NEGATIVE	26.8982	Undetermined	28.6661
CVS079333CLIU	2022-01-26	Z_Jämtland/Härjedalen	POSITIVE	Omicron (BA.1) POSITIVE	28.3848	29.7369	29.0436
CVS079334CLIU	2022-02-01	G_Kronoberg	POSITIVE	Omicron (BA.1) POSITIVE	23.9796	25.5739	33.4183
CVS079335CLIU	2022-01-29	F_Jönköping	POSITIVE	Omicron (BA.1) POSITIVE	18.5602	27.2754	32.5047
CVS079336CLIU	2022-02-09	Y_Västernorrland	NEGATIVE		Undetermined	Undetermined	39.4084
CVS079337CLIU	2022-02-01	F_Jönköping	POSITIVE	Omicron (BA.1) NEGATIVE	26.0582	Undetermined	33.5712
CVS079338CLIU	2022-01-28	W_Dalarna	NEGATIVE		Undetermined	Undetermined	31.2535
CVS079339CLIU	2022-02-01	U_Västmanland	NEGATIVE		Undetermined	Undetermined	31.7046
CVS079340CLIU	2022-02-25	X_Gävleborg	POSITIVE	Omicron (BA.1) NEGATIVE	23.7681	Undetermined	27.6296
CVS079341CLIU	2022-01-28	S_Värmland	NEGATIVE		Undetermined	Undetermined	32.6706
CVS079342CLIU	2022-01-28	S_Värmland	POSITIVE	Omicron (BA.1) POSITIVE	23.059	24.3933	31.9488
CVS079343CLIU	2022-01-28	X_Gävleborg	POSITIVE	Omicron (BA.1) NEGATIVE	25.0224	Undetermined	30.5957
CVS079344CLIU	2022-02-09	W_Dalarna	NEGATIVE		Undetermined	Undetermined	30.7276
CVS079345CLIU	2022-02-03	U_Västmanland	POSITIVE	Omicron (BA.1) POSITIVE	30.7149	34.645	30.6882
CVS079346CLIU	2022-03-04	G_Kronoberg	NEGATIVE		Undetermined	Undetermined	30.1726
CVS079347CLIU	2022-02-03	G_Kronoberg	NEGATIVE		Undetermined	Undetermined	28.3322
CVS079348CLIU	2022-01-28	G_Kronoberg	POSITIVE	Omicron (BA.1) POSITIVE	23.6003	25.6794	34.2027
CVS079349CLIU	2022-02-19	S_Värmland	POSITIVE	Omicron (BA.1) NEGATIVE	22.5409	Undetermined	31.4054
CVS079350CLIU	2022-02-11	X_Gävleborg	NEGATIVE		Undetermined	Undetermined	31.86
CVS079351CLIU	2022-01-30	U_Västmanland	NEGATIVE		Undetermined	Undetermined	28.5251
CVS079352CLIU	2022-02-04	G_Kronoberg	POSITIVE	Omicron (BA.1) NEGATIVE	22.5765	Undetermined	26.4656
CVS079353CLIU	2022-02-04	W_Dalarna	NEGATIVE		Undetermined	Undetermined	28.6541
CVS079354CLIU	2022-02-02	X_Gävleborg	POSITIVE	Omicron (BA.1) POSITIVE	30.5346	32.4415	32.3502
CVS079355CLIU	2022-02-08	S_Värmland	POSITIVE	Omicron (BA.1) NEGATIVE	25.8271	Undetermined	30.2999
CVS079356CLIU	2022-02-04	Z_Jämtland/Härjedalen	NEGATIVE		Undetermined	Undetermined	31.0655
CVS079357CLIU	2022-01-27	S_Värmland	POSITIVE	Omicron (BA.1) NEGATIVE	21.6894	Undetermined	30.3376
CVS079358CLIU	2022-02-03	U_Västmanland	NEGATIVE		Undetermined	Undetermined	29.3389
CVS079359CLIU	2022-01-29	U_Västmanland	POSITIVE	Omicron (BA.1) POSITIVE	22.9778	24.3216	33.533
CVS079360CLIU	2022-02-02	Z_Jämtland/Härjedalen	NEGATIVE		Undetermined	Undetermined	31.3408
CVS079361CLIU	2022-01-28	X_Gävleborg	NEGATIVE		Undetermined	Undetermined	29.7648
CVS079362CLIU	2022-01-30	S_Värmland	POSITIVE	Omicron (BA.1) POSITIVE	31.2532	31.497	35.5213
CVS079363CLIU	2022-01-29	F_Jönköping	POSITIVE	Omicron (BA.1) NEGATIVE	24.0824	Undetermined	28.162
CVS079364CLIU	2022-02-01	F_Jönköping	NEGATIVE		Undetermined	Undetermined	27.5535
CVS079365CLIU	2022-02-01	S_Värmland	NEGATIVE		Undetermined	Undetermined	28.2166
CVS079366CLIU	2022-01-27	G_Kronoberg	POSITIVE	Omicron (BA.1) NEGATIVE	31.1546	Undetermined	30.4828
CVS079367CLIU	2022-02-15	G_Kronoberg	POSITIVE	Omicron (BA.1) NEGATIVE	20.5783	Undetermined	33.0205
CVS079368CLIU	2022-01-27	G_Kronoberg	POSITIVE	Omicron (BA.1) POSITIVE	22.3864	23.7524	28.2853
CVS079369CLIU	2022-02-04	F_Jönköping	NEGATIVE		Undetermined	Undetermined	33.7578
CVS079370CLIU	2022-01-28	G_Kronoberg	NEGATIVE		Undetermined	Undetermined	31.5616
CVS079371CLIU	2022-02-02	F_Jönköping	NEGATIVE		Undetermined	Undetermined	31.971
CVS079372CLIU	2022-02-01	F_Jönköping	POSITIVE	Omicron (BA.1) NEGATIVE	27.1875	Undetermined	27.4519
CVS079373CLIU	2022-01-29	X_Gävleborg	POSITIVE	Omicron (BA.1) NEGATIVE	21.1732	Undetermined	Undetermined
CVS079374CLIU	2022-02-05	Y_Västernorrland	NEGATIVE		Undetermined	Undetermined	30.9327
CVS079375CLIU	2022-01-27	Z_Jämtland/Härjedalen	POSITIVE	Omicron (BA.1) POSITIVE	23.7613	25.3994	31.4861
CVS079376CLIU	2022-02-19	U_Västmanland	NEGATIVE		Undetermined	Undetermined	29.0173
CVS079377CLIU	2022-02-03	C_Uppsala	POSITIVE	Omicron (BA.1) POSITIVE	21.775	23.0538	25.6829
CVS079378CLIU	2022-02-03	X_Gävleborg	NEGATIVE		Undetermined	Undetermined	33.316
CVS079379CLIU	2022-02-03	U_Västmanland	NEGATIVE		Undetermined	Undetermined	35.73
CVS079380CLIU	2022-02-01	F_Jönköping	POSITIVE	Omicron (BA.1) NEGATIVE	16.2569	Undetermined	30.5564
CVS079381CLIU	2022-02-03	Y_Västernorrland	POSITIVE	Omicron (BA.1) NEGATIVE	23.9139	Undetermined	35.2319
CVS079382CLIU	2022-03-08	F_Jönköping	POSITIVE	Omicron (BA.1) NEGATIVE	23.0652	Undetermined	31.2297
CVS079383CLIU	2022-01-27	G_Kronoberg	POSITIVE	Omicron (BA.1) NEGATIVE	30.2071	Undetermined	28.9284
CVS079384CLIU	2022-02-08	S_Värmland	POSITIVE	Omicron (BA.1) NEGATIVE	24.4433	Undetermined	31.1313
CVS079385CLIU	2022-01-29	C_Uppsala	POSITIVE	Omicron (BA.1) NEGATIVE	29.9787	Undetermined	27.6621
CVS079386CLIU	2022-02-01	Z_Jämtland/Härjedalen	NEGATIVE		Undetermined	Undetermined	31.0907
CVS079387CLIU	2022-01-28	F_Jönköping	POSITIVE	Omicron (BA.1) NEGATIVE	32.3689	Undetermined	29.2481
CVS079388CLIU	2022-02-08	S_Värmland	POSITIVE	Omicron (BA.1) NEGATIVE	19.5234	Undetermined	31.6285
CVS079389CLIU	2022-01-27	Z_Jämtland/Härjedalen	NEGATIVE		Undetermined	Undetermined	33.3787
CVS079390CLIU	2022-02-08	U_Västmanland	NEGATIVE		Undetermined	Undetermined	29.8625
CVS079391CLIU	2022-01-27	U_Västmanland	POSITIVE	Omicron (BA.1) NEGATIVE	23.4606	Undetermined	31.903
CVS079392CLIU	2022-02-04	X_Gävleborg	NEGATIVE		Undetermined	Undetermined	34.7973
CVS079393CLIU	2022-02-05	X_Gävleborg	POSITIVE	Omicron (BA.1) POSITIVE	31.2244	32.8899	34.3665
CVS079394CLIU	2022-02-01	S_Värmland	NEGATIVE		Undetermined	Undetermined	35.3729
CVS079395CLIU	2022-01-27	U_Västmanland	POSITIVE	Omicron (BA.1) POSITIVE	24.9287	28.0565	35.2867
CVS079396CLIU	2022-01-28	W_Dalarna	POSITIVE	Omicron (BA.1) POSITIVE	24.5577	27.6292	31.1529
CVS079397CLIU	2022-03-02	AAA_ABC_Labs	NEGATIVE		Undetermined	Undetermined	31.005
CVS079398CLIU	2022-02-03	W_Dalarna	POSITIVE	Omicron (BA.1) POSITIVE	21.0846	23.1535	28.2037
CVS079399CLIU	2022-02-08	Y_Västernorrland	NEGATIVE		Undetermined	Undetermined	35.9262
CVS079400CLIU	2022-02-09	S_Värmland	NEGATIVE		Undetermined	Undetermined	31.6195
CVS079401CLIU	2022-01-27	X_Gävleborg	POSITIVE	Omicron (BA.1) POSITIVE	24.2974	25.3812	32.8227
CVS079402CLIU	2022-01-27	G_Kronoberg	POSITIVE	Omicron (BA.1) POSITIVE	27.7751	29.6957	32.3266
CVS079403CLIU	2022-01-27	W_Dalarna	POSITIVE	Omicron (BA.1) POSITIVE	21.8842	23.5217	34.5946
CVS079404CLIU	2022-02-05	X_Gävleborg	POSITIVE	Omicron (BA.1) POSITIVE	26.1996	27.7309	30.1181
CVS079405CLIU	2022-02-05	X_Gävleborg	NEGATIVE		Undetermined	Undetermined	32.1925
CVS079406CLIU	2022-02-22	Y_Västernorrland	POSITIVE	Omicron (BA.1) POSITIVE	22.3303	23.2995	28.8617
CVS079407CLIU	2022-02-15	AAA_ABC_Labs	NEGATIVE		Undetermined	Undetermined	36.8356
CVS079408CLIU	2022-01-28	X_Gävleborg	POSITIVE	Omicron (BA.1) POSITIVE	23.8049	24.7267	28.2722
CVS079409CLIU	2022-01-28	S_Värmland	POSITIVE	Omicron (BA.1) POSITIVE	21.5872	37.3455	31.3098
CVS079410CLIU	2022-02-03	S_Värmland	NEGATIVE		Undetermined	Undetermined	28.8034
CVS079411CLIU	2022-02-04	X_Gävleborg	NEGATIVE		Undetermined	Undetermined	30.4455
CVS079412CLIU	2022-03-04	Z_Jämtland/Härjedalen	POSITIVE	Omicron (BA.1) NEGATIVE	22.0137	Undetermined	38.0571
CVS079413CLIU	2022-01-30	U_Västmanland	NEGATIVE		Undetermined	Undetermined	32.0296
CVS079414CLIU	2022-02-05	G_Kronoberg	NEGATIVE		Undetermined	Undetermined	31.2273
CVS079415CLIU	2022-02-01	X_Gävleborg	NEGATIVE		Undetermined	Undetermined	30.6389
CVS079416CLIU	2022-02-12	X_Gävleborg	POSITIVE	Omicron (BA.1) POSITIVE	29.8651	32.6211	34.8197
CVS079417CLIU	2022-01-28	W_Dalarna	NEGATIVE		Undetermined	Undetermined	34.4744
CVS079418CLIU	2022-02-25	U_Västmanland	POSITIVE	Omicron (BA.1) POSITIVE	21.7861	25.0273	36.813
CVS079419CLIU	2022-01-28	W_Dalarna	NEGATIVE		Undetermined	Undetermined	31.9485
CVS079420CLIU	2022-01-26	F_Jönköping	POSITIVE	Omicron (BA.1) NEGATIVE	19.6297	Undetermined	23.5394
CVS079421CLIU	2022-02-01	S_Värmland	POSITIVE	Omicron (BA.1) NEGATIVE	20.6978	Undetermined	35.1166
CVS079422CLIU	2022-01-27	C_Uppsala	POSITIVE	Omicron (BA.1) NEGATIVE	22.3562	Undetermined	32.8563
CVS079423CLIU	2022-02-01	X_Gävleborg	NEGATIVE		Undetermined	Undetermined	32.2073
CVS079424CLIU	2022-01-30	C_Uppsala	NEGATIVE		Undetermined	Undetermined	29.8889
CVS079425CLIU	2022-02-16	X_Gävleborg	POSITIVE	Omicron (BA.1) NEGATIVE	24.6006	Undetermined	33.5704
CVS079426CLIU	2022-02-05	S_Värmland	NEGATIVE		Undetermined	Undetermined	34.9585
CVS079427CLIU	2022-02-03	W_Dalarna	POSITIVE	Omicron (BA.1) NEGATIVE	24.1032	Undetermined	35.4026
CVS079428CLIU	2022-01-29	U_Västmanland	NEGATIVE		Undetermined	Undetermined	33.2657
CVS079429CLIU	2022-03-01	S_Värmland	NEGATIVE		Undetermined	Undetermined	29.376
CVS079430CLIU	2022-01-26	F_Jönköping	NEGATIVE		Undetermined	Undetermined	33.1736
CVS079431CLIU	2022-02-02	AAA_ABC_Labs	POSITIVE	Omicron (BA.1) NEGATIVE	33.9668	Undetermined	31.5685
CVS079432CLIU	2022-02-03	Y_Västernorrland	POSITIVE	Omicron (BA.1) NEGATIVE	33.7088	Undetermined	31.4565
CVS079433CLIU	2022-02-05	S_Värmland	POSITIVE	Omicron (BA.1) NEGATIVE	25.6406	Undetermined	31.868
CVS079434CLIU	2022-01-28	S_Värmland	NEGATIVE		Undetermined	Undetermined	27.51
CVS079435CLIU	2022-02-04	S_Värmland	POSITIVE	Omicron (BA.1) POSITIVE	27.9753	30.9293	32.8894
CVS079436CLIU	2022-02-08	Y_Västernorrland	POSITIVE	Omicron (BA.1) POSITIVE	20.6225	24.255	30.1751
CVS079437CLIU	2022-02-01	U_Västmanland	NEGATIVE		Undetermined	Undetermined	32.4532
CVS079438CLIU	2022-01-31	U_Västmanland	POSITIVE	Omicron (BA.1) POSITIVE	28.9871	31.1017	33.0484
CVS079439CLIU	2022-02-03	G_Kronoberg	NEGATIVE		Undetermined	Undetermined	25.8851
CVS079440CLIU	2022-02-08	X_Gävleborg	POSITIVE	Omicron (BA.1) NEGATIVE	23.0773	Undetermined	28.2828
CVS079441CLIU	2022-02-05	U_Västmanland	POSITIVE	Omicron (BA.1) POSITIVE	24.1165	25.1063	29.8516
CVS079442CLIU	2022-02-08	X_Gävleborg	NEGATIVE		Undetermined	Undetermined	33.7799
CVS079443CLIU	2022-02-02	G_Kronoberg	NEGATIVE		Undetermined	Undetermined	32.2635
CVS079444CLIU	2022-01-27	S_Värmland	POSITIVE	Omicron (BA.1) POSITIVE	25.3602	29.1726	34.413
CVS079445CLIU	2022-02-08	F_Jönköping	POSITIVE	Omicron (BA.1) POSITIVE	31.0296	35.5548	36.8335
CVS079446CLIU	2022-02-08	W_Dalarna	NEGATIVE		Undetermined	Undetermined	28.4547
CVS079447CLIU	2022-03-05	X_Gävleborg	NEGATIVE		Undetermined	Undetermined	29.8092
CVS079448CLIU	2022-01-29	G_Kronoberg	NEGATIVE		Undetermined	Undetermined	30.715
CVS079449CLIU	2022-01-26	Y_Västernorrland	POSITIVE	Omicron (BA.1) POSITIVE	26.1406	28.3788	35.6036
CVS079450CLIU	2022-01-28	S_Värmland	POSITIVE	Omicron (BA.1) POSITIVE	33.5764	35.5005	37.5797
CVS079451CLIU	2022-01-30	W_Dalarna	POSITIVE	Omicron (BA.1) NEGATIVE	23.1814	Undetermined	36.9252
CVS079452CLIU	2022-02-22	AAA_ABC_Labs	NEGATIVE		Undetermined	Undetermined	36.4735
CVS079453CLIU	2022-01-28	G_Kronoberg	POSITIVE	Omicron (BA.1) NEGATIVE	28.0803	Undetermined	29.6821
CVS079454CLIU	2022-02-03	G_Kronoberg	POSITIVE	Omicron (BA.1) POSITIVE	35.0095	36.4701	31.3027
CVS079455CLIU	2022-02-02	S_Värmland	NEGATIVE		Undetermined	Undetermined	31.1023
CVS079456CLIU	2022-02-04	U_Västmanland	POSITIVE	Omicron (BA.1) POSITIVE	32.1969	35.6896	28.281
CVS079457CLIU	2022-02-01	U_Västmanland	NEGATIVE		Undetermined	Undetermined	31.6345
CVS079458CLIU	2022-02-02	X_Gävleborg	POSITIVE	Omicron (BA.1) POSITIVE	27.7094	30.6661	30.7649
CVS079459CLIU	2022-02-01	U_Västmanland	POSITIVE	Omicron (BA.1) NEGATIVE	29.3203	Undetermined	33.8724
CVS079460CLIU	2022-02-03	W_Dalarna	NEGATIVE		Undetermined	Undetermined	32.6293
CVS079461CLIU	2022-02-03	W_Dalarna	NEGATIVE		Undetermined	Undetermined	32.7864
CVS079462CLIU	2022-02-01	Y_Västernorrland	NEGATIVE		Undetermined	Undetermined	35.8325
CVS079463CLIU	2022-01-29	U_Västmanland	POSITIVE	Omicron (BA.1) POSITIVE	30.1471	31.8389	34.2668
CVS079464CLIU	2022-02-11	W_Dalarna	POSITIVE	Omicron (BA.1) POSITIVE	25.6844	28.7049	34.733
CVS079465CLIU	2022-02-01	F_Jönköping	POSITIVE	Omicron (BA.1) NEGATIVE	28.979	Undetermined	29.3936
CVS079466CLIU	2022-02-02	G_Kronoberg	POSITIVE	Omicron (BA.1) POSITIVE	21.3074	23.7219	31.8453
CVS079467CLIU	2022-02-16	U_Västmanland	POSITIVE	Omicron (BA.1) NEGATIVE	23.9304	Undetermined	32.5088
CVS079468CLIU	2022-02-05	U_Västmanland	NEGATIVE		Undetermined	Undetermined	35.067
CVS079469CLIU	2022-01-27	F_Jönköping	NEGATIVE		Undetermined	Undetermined	31.6499
CVS079470CLIU	2022-02-01	W_Dalarna	POSITIVE	Omicron (BA.1) NEGATIVE	25.2935	Undetermined	33.5054
CVS079471CLIU	2022-01-27	U_Västmanland	POSITIVE	Omicron (BA.1) POSITIVE	21.3419	22.9596	32.9792
CVS079472CLIU	2022-01-27	G_Kronoberg	NEGATIVE		Undetermined	Undetermined	29.7814
CVS079473CLIU	2022-02-05	S_Värmland	NEGATIVE		Undetermined	Undetermined	33.0505
CVS079474CLIU	2022-01-27	S_Värmland	POSITIVE	Omicron (BA.1) POSITIVE	21.2306	23.5897	30.1986
CVS079475CLIU	2022-02-14	AAA_ABC_Labs	POSITIVE	Omicron (BA.1) NEGATIVE	28.8193	Undetermined	35.3442
CVS079476CLIU	2022-02-04	W_Dalarna	POSITIVE	Omicron (BA.1) NEGATIVE	27.6561	Undetermined	30.1974
CVS079477CLIU	2022-02-03	W_Dalarna	POSITIVE	Omicron (BA.1) NEGATIVE	25.9831	Undetermined	27.6786
CVS079478CLIU	2022-02-01	G_Kronoberg	POSITIVE	Omicron (BA.1) NEGATIVE	34.6095	Undetermined	37.7479
CVS079479CLIU	2022-01-28	U_Västmanland	NEGATIVE		Undetermined	Undetermined	33.6094
CVS079480CLIU	2022-02-02	G_Kronoberg	NEGATIVE		Undetermined	Undetermined	27.2569
CVS079481CLIU	2022-01-27	U_Västmanland	POSITIVE	Omicron (BA.1) POSITIVE	27.2214	28.377	30.6135
CVS079482CLIU	2022-01-31	U_Västmanland	NEGATIVE		Undetermined	Undetermined	31.9889
CVS079483CLIU	2022-01-28	X_Gävleborg	NEGATIVE		Undetermined	Undetermined	29.0174
CVS079484CLIU	2022-01-30	W_Dalarna	POSITIVE	Omicron (BA.1) POSITIVE	24.4573	26.1596	33.0973
CVS079485CLIU	2022-01-28	F_Jönköping	POSITIVE	Omicron (BA.1) NEGATIVE	26.8694	Undetermined	35.6522
CVS079486CLIU	2022-02-05	S_Värmland	NEGATIVE		Undetermined	Undetermined	33.2555
CVS079487CLIU	2022-02-16	G_Kronoberg	NEGATIVE		Undetermined	Undetermined	31.8895
CVS079488CLIU	2022-01-29	S_Värmland	NEGATIVE		Undetermined	Undetermined	34.4134
CVS079489CLIU	2022-02-17	U_Västmanland	NEGATIVE		Undetermined	Undetermined	32.9084
CVS079490CLIU	2022-02-08	X_Gävleborg	POSITIVE	Omicron (BA.1) NEGATIVE	22.9043	Undetermined	32.5378
CVS079491CLIU	2022-01-28	W_Dalarna	NEGATIVE		Undetermined	Undetermined	33.778
CVS079492CLIU	2022-01-28	X_Gävleborg	POSITIVE	Omicron (BA.1) NEGATIVE	20.1409	Undetermined	31.9927
CVS079493CLIU	2022-01-27	F_Jönköping	NEGATIVE		Undetermined	Undetermined	30.342
CVS079494CLIU	2022-01-28	G_Kronoberg	NEGATIVE		Undetermined	Undetermined	28.956
CVS079495CLIU	2022-01-26	Y_Västernorrland	POSITIVE	Omicron (BA.1) POSITIVE	23.1671	25.0291	32.1623
CVS079496CLIU	2022-01-27	G_Kronoberg	POSITIVE	Omicron (BA.1) NEGATIVE	24.8758	Undetermined	32.674
CVS079497CLIU	2022-02-08	W_Dalarna	POSITIVE	Omicron (BA.1) POSITIVE	27.8184	30.442	28.7471
CVS079498CLIU	2022-02-01	G_Kronoberg	POSITIVE	Omicron (BA.1) NEGATIVE	27.1318	Undetermined	31.701
CVS079499CLIU	2022-02-22	X_Gävleborg	POSITIVE	Omicron (BA.1) POSITIVE	28.7678	32.479	32.8858
CVS079500CLIU	2022-01-27	U_Västmanland	NEGATIVE		Undetermined	Undetermined	33.3052
CVS079501CLIU	2022-02-08	G_Kronoberg	POSITIVE	Omicron (BA.1) NEGATIVE	24.0904	Undetermined	32.4112
CVS079502CLIU	2022-01-28	U_Västmanland	POSITIVE	Omicron (BA.1) POSITIVE	23.8016	25.3835	30.8504
CVS079503CLIU	2022-01-29	U_Västmanland	NEGATIVE		Undetermined	Undetermined	27.8209
CVS079504CLIU	2022-01-27	W_Dalarna	POSITIVE	Omicron (BA.1) POSITIVE	30.2455	33.2579	33.8213
CVS079505CLIU	2022-02-15	S_Värmland	NEGATIVE		Undetermined	Undetermined	37.2381
CVS079506CLIU	2022-02-05	U_Västmanland	POSITIVE	Omicron (BA.1) NEGATIVE	27.7906	Undetermined	30.6342
CVS079507CLIU	2022-01-28	Y_Västernorrland	NEGATIVE		Undetermined	Undetermined	29.465
CVS079508CLIU	2022-01-28	W_Dalarna	NEGATIVE		Undetermined	Undetermined	31.7256
CVS079509CLIU	2022-02-09	X_Gävleborg	NEGATIVE		Undetermined	Undetermined	34.4098
CVS079510CLIU	2022-02-23	Y_Västernorrland	POSITIVE	Omicron (BA.1) POSITIVE	25.3204	28.7694	35.073
CVS079511CLIU	2022-02-09	X_Gävleborg	POSITIVE	Omicron (BA.1) NEGATIVE	22.4325	Undetermined	29.1879
CVS079512CLIU	2022-02-03	X_Gävleborg	POSITIVE	Omicron (BA.1) POSITIVE	25.2789	29.763	32.6432
CVS079513CLIU	2022-01-29	C_Uppsala	NEGATIVE		Undetermined	Undetermined	27.9563
CVS079514CLIU	2022-02-05	W_Dalarna	NEGATIVE		Undetermined	Undetermined	32.4132
CVS079515CLIU	2022-01-27	G_Kronoberg	POSITIVE	Omicron (BA.1) NEGATIVE	20.38	Undetermined	29.7685
CVS079516CLIU	2022-02-01	G_Kronoberg	POSITIVE	Omicron (BA.1) NEGATIVE	22.5888	Undetermined	29.428
CVS079517CLIU	2022-02-02	U_Västmanland	POSITIVE	Omicron (BA.1) NEGATIVE	22.4412	Undetermined	35.8887
CVS079518CLIU	2022-01-30	U_Västmanland	NEGATIVE		Undetermined	Undetermined	34.1384
CVS079519CLIU	2022-01-29	Y_Västernorrland	POSITIVE	Omicron (BA.1) POSITIVE	21.5803	22.3227	30.9959
CVS079520CLIU	2022-01-27	U_Västmanland	POSITIVE	Omicron (BA.1) POSITIVE	27.503	30.1502	30.2806
CVS079521CLIU	2022-01-30	C_Uppsala	POSITIVE	Omicron (BA.1) POSITIVE	21.6187	22.2216	27.0247
CVS079522CLIU	2022-02-08	W_Dalarna	NEGATIVE		Undetermined	Undetermined	29.2101
CVS079523CLIU	2022-02-01	C_Uppsala	POSITIVE	Omicron (BA.1) POSITIVE	30.0984	30.8942	29.6418
CVS079524CLIU	2022-02-04	F_Jönköping	POSITIVE	Omicron (BA.1) NEGATIVE	32.1151	Undetermined	30.0503
CVS079525CLIU	2022-01-27	Z_Jämtland/Härjedalen	NEGATIVE		Undetermined	Undetermined	33.1419
CVS079526CLIU	2022-01-28	Y_Västernorrland	POSITIVE	Omicron (BA.1) POSITIVE	21.503	23.1072	33.0716
CVS079527CLIU	2022-01-29	F_Jönköping	NEGATIVE		Undetermined	Undetermined	31.4626
CVS079528CLIU	2022-02-02	Y_Västernorrland	POSITIVE	Omicron (BA.1) POSITIVE	19.1722	21.7664	32.4126
CVS079529CLIU	2022-01-29	S_Värmland	POSITIVE	Omicron (BA.1) NEGATIVE	27.765	Undetermined	28.2798
CVS079530CLIU	2022-01-27	F_Jönköping	NEGATIVE		Undetermined	Undetermined	34.2473
CVS079531CLIU	2022-01-29	F_Jönköping	POSITIVE	Omicron (BA.1) NEGATIVE	28.1085	Undetermined	35.8187
CVS079532CLIU	2022-02-01	S_Värmland	POSITIVE	Omicron (BA.1) NEGATIVE	32.0691	Undetermined	26.2695
CVS079533CLIU	2022-02-05	S_Värmland	POSITIVE	Omicron (BA.1) NEGATIVE	32.1947	Undetermined	36.9183
CVS079534CLIU	2022-01-30	C_Uppsala	POSITIVE	Omicron (BA.1) POSITIVE	30.4164	29.1227	25.2395
CVS079535CLIU	2022-02-02	U_Västmanland	POSITIVE	Omicron (BA.1) NEGATIVE	24.6558	Undetermined	33.6814
CVS079536CLIU	2022-02-13	S_Värmland	NEGATIVE		Undetermined	Undetermined	35.1971
CVS079537CLIU	2022-02-01	G_Kronoberg	POSITIVE	Omicron (BA.1) NEGATIVE	27.0046	Undetermined	29.1865
CVS079538CLIU	2022-01-26	F_Jönköping	POSITIVE	Omicron (BA.1) POSITIVE	25.711	27.138	32.5694
CVS079539CLIU	2022-01-30	W_Dalarna	NEGATIVE		Undetermined	Undetermined	28.7582
CVS079540CLIU	2022-02-08	Y_Västernorrland	NEGATIVE		Undetermined	Undetermined	33.1497
CVS079541CLIU	2022-02-02	G_Kronoberg	NEGATIVE		Undetermined	Undetermined	30.6082
CVS079542CLIU	2022-01-27	G_Kronoberg	POSITIVE	Omicron (BA.1) POSITIVE	24.4225	25.7483	27.3193
CVS079543CLIU	2022-01-28	U_Västmanland	POSITIVE	Omicron (BA.1) POSITIVE	22.9056	24.5279	31.919
CVS079544CLIU	2022-01-27	X_Gävleborg	NEGATIVE		Undetermined	Undetermined	31.9647
CVS079545CLIU	2022-01-28	U_Västmanland	NEGATIVE		Undetermined	Undetermined	30.6403
CVS079546CLIU	2022-02-01	W_Dalarna	NEGATIVE		Undetermined	Undetermined	30.4883
CVS079547CLIU	2022-02-02	U_Västmanland	POSITIVE	Omicron (BA.1) NEGATIVE	27.8251	Undetermined	30.977
CVS079548CLIU	2022-01-27	G_Kronoberg	POSITIVE	Omicron (BA.1) POSITIVE	33.5008	34.1556	32.9924
CVS079549CLIU	2022-02-26	W_Dalarna	NEGATIVE		Undetermined	Undetermined	33.8899
CVS079550CLIU	2022-02-02	G_Kronoberg	NEGATIVE		Undetermined	Undetermined	34.9739
CVS079551CLIU	2022-01-28	W_Dalarna	NEGATIVE		Undetermined	Undetermined	30.142
CVS079552CLIU	2022-02-01	U_Västmanland	POSITIVE	Omicron (BA.1) POSITIVE	30.7622	36.091	32.7575
CVS079553CLIU	2022-01-27	S_Värmland	POSITIVE	Omicron (BA.1) NEGATIVE	23.5546	Undetermined	26.8219
CVS079554CLIU	2022-01-29	Y_Västernorrland	NEGATIVE		Undetermined	Undetermined	33.4102
CVS079555CLIU	2022-01-28	S_Värmland	NEGATIVE		Undetermined	Undetermined	26.3184
CVS079556CLIU	2022-01-27	Y_Västernorrland	NEGATIVE		Undetermined	Undetermined	32.9892
CVS079557CLIU	2022-02-02	C_Uppsala	NEGATIVE		Undetermined	Undetermined	26.0023
CVS079558CLIU	2022-01-29	X_Gävleborg	NEGATIVE		Undetermined	Undetermined	31.3167
CVS079559CLIU	2022-02-03	G_Kronoberg	POSITIVE	Omicron (BA.1) NEGATIVE	34.263	Undetermined	28.0998
CVS079560CLIU	2022-02-09	Y_Västernorrland	POSITIVE	Omicron (BA.1) NEGATIVE	20.1386	Undetermined	33.641
CVS079561CLIU	2022-02-04	X_Gävleborg	NEGATIVE		Undetermined	Undetermined	31.7028
CVS079562CLIU	2022-02-08	X_Gävleborg	POSITIVE	Omicron (BA.1) POSITIVE	21.4292	23.0462	31.427
CVS079563CLIU	2022-02-01	X_Gävleborg	POSITIVE	Omicron (BA.1) POSITIVE	27.7376	30.9924	35.3515
CVS079564CLIU	2022-02-08	Z_Jämtland/Härjedalen	POSITIVE	Omicron (BA.1) NEGATIVE	22.7672	Undetermined	34.0199
CVS079565CLIU	2022-02-01	U_Västmanland	POSITIVE	Omicron (BA.1) POSITIVE	26.8283	29.1464	34.0701
CVS079566CLIU	2022-02-05	W_Dalarna	NEGATIVE		Undetermined	Undetermined	30.857
CVS079567CLIU	2022-02-04	W_Dalarna	NEGATIVE		Undetermined	Undetermined	29.8868
CVS079568CLIU	2022-02-01	C_Uppsala	POSITIVE	Omicron (BA.1) NEGATIVE	29.2643	Undetermined	27.581
CVS079569CLIU	2022-02-02	U_Västmanland	NEGATIVE		Undetermined	Undetermined	31.8864
CVS079570CLIU	2022-01-27	W_Dalarna	NEGATIVE		Undetermined	Undetermined	23.6437
CVS079571CLIU	2022-01-30	S_Värmland	POSITIVE	Omicron (BA.1) POSITIVE	29.2319	30.2758	30.9418
CVS079572CLIU	2022-01-28	G_Kronoberg	NEGATIVE		Undetermined	Undetermined	34.2622
CVS079573CLIU	2022-02-04	G_Kronoberg	POSITIVE	Omicron (BA.1) NEGATIVE	22.6615	Undetermined	29.0809
CVS079574CLIU	2022-02-03	W_Dalarna	POSITIVE	Omicron (BA.1) POSITIVE	25.9334	28.062	27.4961
CVS079575CLIU	2022-02-02	X_Gävleborg	POSITIVE	Omicron (BA.1) POSITIVE	23.5701	25.3578	32.3586
CVS079576CLIU	2022-02-02	F_Jönköping	NEGATIVE		Undetermined	Undetermined	31.4713
CVS079577CLIU	2022-02-09	W_Dalarna	NEGATIVE		Undetermined	Undetermined	32.4311
CVS079578CLIU	2022-01-28	X_Gävleborg	POSITIVE	Omicron (BA.1) NEGATIVE	20.237	Undetermined	38.0157
CVS079579CLIU	2022-01-27	C_Uppsala	NEGATIVE		Undetermined	Undetermined	29.5008
CVS079580CLIU	2022-03-01	U_Västmanland	NEGATIVE		Undetermined	Undetermined	33.3077
CVS079581CLIU	2022-02-03	X_Gävleborg	NEGATIVE		Undetermined	Undetermined	34.7476
CVS079582CLIU	2022-02-01	Z_Jämtland/Härjedalen	NEGATIVE		Undetermined	Undetermined	32.2561
CVS079583CLIU	2022-01-28	G_Kronoberg	NEGATIVE		Undetermined	Undetermined	28.3163
CVS079584CLIU	2022-01-28	F_Jönköping	POSITIVE	Omicron (BA.1) POSITIVE	18.0285	20.4886	36.3338
CVS079585CLIU	2022-02-04	C_Uppsala	NEGATIVE		Undetermined	Undetermined	26.4157
CVS079586CLIU	2022-02-17	X_Gävleborg	NEGATIVE		Undetermined	Undetermined	30.8111
CVS079587CLIU	2022-01-29	U_Västmanland	POSITIVE	Omicron (BA.1) POSITIVE	22.149	23.3592	33.3482
CVS079588CLIU	2022-02-05	F_Jönköping	NEGATIVE		Undetermined	Undetermined	30.2805
CVS079589CLIU	2022-02-07	S_Värmland	POSITIVE	Omicron (BA.1) NEGATIVE	20.289	Undetermined	30.6089
CVS079590CLIU	2022-01-27	U_Västmanland	NEGATIVE		Undetermined	Undetermined	27.3251
CVS079591CLIU	2022-02-03	U_Västmanland	POSITIVE	Omicron (BA.1) NEGATIVE	23.101	Undetermined	32.638
CVS079592CLIU	2022-02-03	X_Gävleborg	POSITIVE	Omicron (BA.1) NEGATIVE	23.6217	Undetermined	32.9344
CVS079593CLIU	2022-01-29	X_Gävleborg	NEGATIVE		Undetermined	Undetermined	33.6668
CVS079594CLIU	2022-01-29	W_Dalarna	NEGATIVE		Undetermined	Undetermined	32.0827
CVS079595CLIU	2022-01-27	F_Jönköping	NEGATIVE		Undetermined	Undetermined	37.1505
CVS079596CLIU	2022-01-27	Z_Jämtland/Härjedalen	NEGATIVE		Undetermined	Undetermined	30.3042
CVS079597CLIU	2022-01-28	X_Gävleborg	NEGATIVE		Undetermined	Undetermined	34.0918
CVS079598CLIU	2022-01-26	F_Jönköping	POSITIVE	Omicron (BA.1) NEGATIVE	21.778	Undetermined	31.0918
CVS079599CLIU	2022-01-28	S_Värmland	NEGATIVE		Undetermined	Undetermined	25.6774
CVS079600CLIU	2022-02-09	S_Värmland	POSITIVE	Omicron (BA.1) POSITIVE	24.8764	27.6642	35.8519
CVS079601CLIU	2022-01-26	C_Uppsala	POSITIVE	Omicron (BA.1) POSITIVE	22.9995	23.7364	25.2272
CVS079602CLIU	2022-02-01	W_Dalarna	NEGATIVE		Undetermined	Undetermined	35.5263
CVS079603CLIU	2022-01-28	X_Gävleborg	POSITIVE	Omicron (BA.1) NEGATIVE	21.3238	Undetermined	28.7621
CVS079604CLIU	2022-01-29	F_Jönköping	POSITIVE	Omicron (BA.1) POSITIVE	20.6272	21.4681	29.1886
CVS079605CLIU	2022-02-03	G_Kronoberg	POSITIVE	Omicron (BA.1) POSITIVE	27.7001	31.5473	32.3206
CVS079606CLIU	2022-01-28	S_Värmland	POSITIVE	Omicron (BA.1) NEGATIVE	22.5318	Undetermined	32.5277
CVS079607CLIU	2022-02-04	S_Värmland	POSITIVE	Omicron (BA.1) POSITIVE	31.7122	33.3238	30.5177
CVS079608CLIU	2022-01-27	G_Kronoberg	POSITIVE	Omicron (BA.1) NEGATIVE	21.1058	Undetermined	36.5305
CVS079609CLIU	2022-01-28	G_Kronoberg	POSITIVE	Omicron (BA.1) NEGATIVE	18.8083	Undetermined	25.9545
CVS079610CLIU	2022-02-03	X_Gävleborg	NEGATIVE		Undetermined	Undetermined	31.722
CVS079611CLIU	2022-02-25	S_Värmland	POSITIVE	Omicron (BA.1) NEGATIVE	23.4623	Undetermined	34.0024
CVS079612CLIU	2022-02-04	S_Värmland	NEGATIVE		Undetermined	Undetermined	35.6486
CVS079613CLIU	2022-02-02	W_Dalarna	NEGATIVE		Undetermined	Undetermined	33.3695
CVS079614CLIU	2022-01-28	W_Dalarna	POSITIVE	Omicron (BA.1) NEGATIVE	34.1551	Undetermined	35.2088
CVS079615CLIU	2022-02-28	S_Värmland	POSITIVE	Omicron (BA.1) NEGATIVE	29.8439	Undetermined	30.397
CVS079616CLIU	2022-01-27	G_Kronoberg	POSITIVE	Omicron (BA.1) NEGATIVE	29.2201	Undetermined	31.5347
CVS079617CLIU	2022-02-01	W_Dalarna	POSITIVE	Omicron (BA.1) NEGATIVE	23.2318	Undetermined	32.4713
CVS079618CLIU	2022-02-02	Y_Västernorrland	NEGATIVE		Undetermined	Undetermined	35.9063
CVS079619CLIU	2022-02-01	U_Västmanland	NEGATIVE		Undetermined	Undetermined	29.3476
CVS079620CLIU	2022-02-15	W_Dalarna	NEGATIVE		Undetermined	Undetermined	33.5313
CVS079621CLIU	2022-02-08	X_Gävleborg	POSITIVE	Omicron (BA.1) NEGATIVE	21.4093	Undetermined	30.3794
CVS079622CLIU	2022-03-04	Z_Jämtland/Härjedalen	NEGATIVE		Undetermined	Undetermined	33.0532
CVS079623CLIU	2022-02-10	S_Värmland	POSITIVE	Omicron (BA.1) POSITIVE	23.9867	30.7987	33.4652
CVS079624CLIU	2022-01-29	C_Uppsala	POSITIVE	Omicron (BA.1) POSITIVE	18.9621	20.2935	27.2399
CVS079625CLIU	2022-02-03	W_Dalarna	POSITIVE	Omicron (BA.1) NEGATIVE	35.4108	Undetermined	34.1998
CVS079626CLIU	2022-02-02	G_Kronoberg	POSITIVE	Omicron (BA.1) POSITIVE	22.6445	25.1297	33.3374
CVS079627CLIU	2022-02-04	W_Dalarna	POSITIVE	Omicron (BA.1) NEGATIVE	34.3483	Undetermined	28.0715
CVS079628CLIU	2022-01-28	G_Kronoberg	POSITIVE	Omicron (BA.1) NEGATIVE	26.7255	Undetermined	32.2512
CVS079629CLIU	2022-03-03	S_Värmland	NEGATIVE		Undetermined	Undetermined	29.7883
CVS079630CLIU	2022-02-01	U_Västmanland	POSITIVE	Omicron (BA.1) NEGATIVE	32.974	Undetermined	35.0873
CVS079631CLIU	2022-01-26	Y_Västernorrland	POSITIVE	Omicron (BA.1) NEGATIVE	20.1221	Undetermined	27.4674
CVS079632CLIU	2022-02-25	W_Dalarna	NEGATIVE		Undetermined	Undetermined	30.0251
CVS079633CLIU	2022-01-29	F_Jönköping	NEGATIVE		Undetermined	Undetermined	34.0811
CVS079634CLIU	2022-02-03	U_Västmanland	NEGATIVE		Undetermined	Undetermined	30.0332
CVS079635CLIU	2022-01-27	W_Dalarna	NEGATIVE		Undetermined	Undetermined	30.7321
CVS079636CLIU	2022-01-27	Z_Jämtland/Härjedalen	NEGATIVE		Undetermined	Undetermined	34.2862
CVS079637CLIU	2022-01-29	U_Västmanland	POSITIVE	Omicron (BA.1) POSITIVE	22.6368	24.6441	34.212
CVS079638CLIU	2022-02-02	W_Dalarna	POSITIVE	Omicron (BA.1) POSITIVE	29.3538	31.3931	31.8788
CVS079639CLIU	2022-01-28	W_Dalarna	POSITIVE	Omicron (BA.1) POSITIVE	31.6814	33.5296	27.413
CVS079640CLIU	2022-02-05	S_Värmland	POSITIVE	Omicron (BA.1) POSITIVE	22.4249	29.5605	31.5601
CVS079641CLIU	2022-01-28	Y_Västernorrland	POSITIVE	Omicron (BA.1) NEGATIVE	24.6969	Undetermined	33.9761
CVS079642CLIU	2022-01-27	S_Värmland	NEGATIVE		Undetermined	Undetermined	33.1114
CVS079643CLIU	2022-01-31	S_Värmland	POSITIVE	Omicron (BA.1) NEGATIVE	23.1753	Undetermined	29.2343
CVS079644CLIU	2022-02-01	S_Värmland	POSITIVE	Omicron (BA.1) POSITIVE	27.9959	31.0801	28.569
CVS079645CLIU	2022-02-04	C_Uppsala	NEGATIVE		Undetermined	Undetermined	26.0179
CVS079646CLIU	2022-02-04	Z_Jämtland/Härjedalen	POSITIVE	Omicron (BA.1) POSITIVE	25.6717	28.9665	28.7373
CVS079647CLIU	2022-01-28	U_Västmanland	POSITIVE	Omicron (BA.1) POSITIVE	20.398	21.8434	29.3602
CVS079648CLIU	2022-01-29	G_Kronoberg	NEGATIVE		Undetermined	Undetermined	36.918
CVS079649CLIU	2022-02-03	X_Gävleborg	POSITIVE	Omicron (BA.1) NEGATIVE	22.0035	Undetermined	30.4618
CVS079650CLIU	2022-02-24	G_Kronoberg	NEGATIVE		Undetermined	Undetermined	30.8738
CVS079651CLIU	2022-02-03	S_Värmland	POSITIVE	Omicron (BA.1) POSITIVE	26.6223	28.3576	30.1768
CVS079652CLIU	2022-01-29	S_Värmland	POSITIVE	Omicron (BA.1) NEGATIVE	35.8266	Undetermined	32.2357
CVS079653CLIU	2022-02-05	Z_Jämtland/Härjedalen	POSITIVE	Omicron (BA.1) POSITIVE	25.9801	27.7741	33.0156
CVS079654CLIU	2022-01-26	F_Jönköping	NEGATIVE		Undetermined	Undetermined	32.8726
CVS079655CLIU	2022-01-27	G_Kronoberg	POSITIVE	Omicron (BA.1) NEGATIVE	20.1452	Undetermined	25.9464
CVS079656CLIU	2022-03-01	Y_Västernorrland	POSITIVE	Omicron (BA.1) NEGATIVE	20.779	Undetermined	30.567
CVS079657CLIU	2022-02-02	Z_Jämtland/Härjedalen	POSITIVE	Omicron (BA.1) POSITIVE	27.8901	30.2175	32.9141
CVS079658CLIU	2022-02-03	U_Västmanland	NEGATIVE		Undetermined	Undetermined	35.2731
CVS079659CLIU	2022-01-28	G_Kronoberg	POSITIVE	Omicron (BA.1) NEGATIVE	30.9879	Undetermined	30.7417
CVS079660CLIU	2022-02-03	U_Västmanland	NEGATIVE		Undetermined	Undetermined	32.558
CVS079661CLIU	2022-01-28	W_Dalarna	NEGATIVE		Undetermined	Undetermined	29.5741
CVS079662CLIU	2022-01-28	C_Uppsala	NEGATIVE		Undetermined	Undetermined	27.9188
CVS079663CLIU	2022-02-10	Y_Västernorrland	POSITIVE	Omicron (BA.1) POSITIVE	28.1964	30.1029	37.7079
CVS079664CLIU	2022-02-02	S_Värmland	NEGATIVE		Undetermined	Undetermined	27.4873
CVS079665CLIU	2022-01-28	W_Dalarna	NEGATIVE		Undetermined	Undetermined	30.6443
CVS079666CLIU	2022-02-05	U_Västmanland	POSITIVE	Omicron (BA.1) NEGATIVE	21.9105	Undetermined	30.2183
CVS079667CLIU	2022-02-01	W_Dalarna	POSITIVE	Omicron (BA.1) NEGATIVE	20.223	Undetermined	36.517
CVS079668CLIU	2022-02-03	X_Gävleborg	NEGATIVE		Undetermined	Undetermined	33.3929
CVS079669CLIU	2022-02-10	X_Gävleborg	NEGATIVE		Undetermined	Undetermined	35.7474
CVS079670CLIU	2022-01-29	F_Jönköping	NEGATIVE		Undetermined	Undetermined	25.2024
CVS079671CLIU	2022-01-26	Z_Jämtland/Härjedalen	NEGATIVE		Undetermined	Undetermined	29.9554
CVS079672CLIU	2022-02-10	U_Västmanland	POSITIVE	Omicron (BA.1) NEGATIVE	28.7948	Undetermined	29.2646
CVS079673CLIU	2022-02-02	G_Kronoberg	NEGATIVE		Undetermined	Undetermined	29.8375
CVS079674CLIU	2022-02-16	G_Kronoberg	POSITIVE	Omicron (BA.1) NEGATIVE	35.473	Undetermined	26.1859
CVS079675CLIU	2022-01-29	S_Värmland	NEGATIVE		Undetermined	Undetermined	30.279
CVS079676CLIU	2022-02-22	G_Kronoberg	NEGATIVE		Undetermined	Undetermined	38.4089
CVS079677CLIU	2022-02-08	W_Dalarna	POSITIVE	Omicron (BA.1) NEGATIVE	22.758	Undetermined	35.232
CVS079678CLIU	2022-01-29	X_Gävleborg	NEGATIVE		Undetermined	Undetermined	32.2175
CVS079679CLIU	2022-02-03	U_Västmanland	POSITIVE	Omicron (BA.1) POSITIVE	23.2094	25.0589	26.5004
CVS079680CLIU	2022-02-03	G_Kronoberg	NEGATIVE		Undetermined	Undetermined	31.6232
CVS079681CLIU	2022-02-09	G_Kronoberg	POSITIVE	Omicron (BA.1) NEGATIVE	31.8247	Undetermined	34.2981
CVS079682CLIU	2022-02-03	Y_Västernorrland	POSITIVE	Omicron (BA.1) POSITIVE	35.8199	38.2268	31.0696
CVS079683CLIU	2022-01-27	C_Uppsala	POSITIVE	Omicron (BA.1) NEGATIVE	21.009	Undetermined	25.6648
CVS079684CLIU	2022-01-27	W_Dalarna	NEGATIVE		Undetermined	Undetermined	32.1608
CVS079685CLIU	2022-02-02	U_Västmanland	POSITIVE	Omicron (BA.1) POSITIVE	31.7535	32.1929	32.4835
CVS079686CLIU	2022-01-27	Y_Västernorrland	NEGATIVE		Undetermined	Undetermined	33.4294
CVS079687CLIU	2022-01-27	U_Västmanland	NEGATIVE		Undetermined	Undetermined	30.3426
CVS079688CLIU	2022-01-29	Z_Jämtland/Härjedalen	POSITIVE	Omicron (BA.1) POSITIVE	20.5563	21.7615	30.8082
CVS079689CLIU	2022-02-01	Y_Västernorrland	POSITIVE	Omicron (BA.1) POSITIVE	23.9191	25.4442	29.7647
CVS079690CLIU	2022-01-30	C_Uppsala	NEGATIVE		Undetermined	Undetermined	31.3561
CVS079691CLIU	2022-02-12	Y_Västernorrland	POSITIVE	Omicron (BA.1) NEGATIVE	19.0553	Undetermined	28.8572
CVS079692CLIU	2022-02-02	W_Dalarna	POSITIVE	Omicron (BA.1) NEGATIVE	35.4736	Undetermined	34.2103
CVS079693CLIU	2022-02-02	F_Jönköping	POSITIVE	Omicron (BA.1) NEGATIVE	21.2542	Undetermined	29.406
CVS079694CLIU	2022-01-28	G_Kronoberg	NEGATIVE		Undetermined	Undetermined	30.3571
CVS079695CLIU	2022-02-18	Y_Västernorrland	POSITIVE	Omicron (BA.1) POSITIVE	27.1367	31.3567	32.2097
CVS079696CLIU	2022-02-03	C_Uppsala	NEGATIVE		Undetermined	Undetermined	25.6208
CVS079697CLIU	2022-02-03	W_Dalarna	POSITIVE	Omicron (BA.1) POSITIVE	30.6241	32.9898	37.7267
CVS079698CLIU	2022-03-01	G_Kronoberg	NEGATIVE		Undetermined	Undetermined	28.3586
CVS079699CLIU	2022-02-01	U_Västmanland	POSITIVE	Omicron (BA.1) NEGATIVE	24.6684	Undetermined	29.7876
CVS079700CLIU	2022-02-09	Y_Västernorrland	NEGATIVE		Undetermined	Undetermined	29.3505
CVS079701CLIU	2022-02-01	S_Värmland	NEGATIVE		Undetermined	Undetermined	34.0674
CVS079702CLIU	2022-02-03	F_Jönköping	NEGATIVE		Undetermined	Undetermined	32.1441
CVS079703CLIU	2022-01-28	W_Dalarna	POSITIVE	Omicron (BA.1) POSITIVE	24.4747	26.3037	29.9958
CVS079704CLIU	2022-01-27	S_Värmland	POSITIVE	Omicron (BA.1) NEGATIVE	23.7527	Undetermined	33.9615
CVS079705CLIU	2022-01-28	X_Gävleborg	POSITIVE	Omicron (BA.1) POSITIVE	24.1108	27.5933	30.456
CVS079706CLIU	2022-01-27	F_Jönköping	POSITIVE	Omicron (BA.1) POSITIVE	24.8062	26.9023	30.3958
CVS079707CLIU	2022-02-01	X_Gävleborg	POSITIVE	Omicron (BA.1) NEGATIVE	18.9537	Undetermined	35.756
CVS079708CLIU	2022-02-24	U_Västmanland	POSITIVE	Omicron (BA.1) POSITIVE	21.7248	23.8796	32.1433
CVS079709CLIU	2022-02-01	G_Kronoberg	POSITIVE	Omicron (BA.1) NEGATIVE	24.0606	Undetermined	32.1669
CVS079710CLIU	2022-01-29	U_Västmanland	POSITIVE	Omicron (BA.1) POSITIVE	27.7367	29.169	32.0589
CVS079711CLIU	2022-02-04	U_Västmanland	NEGATIVE		Undetermined	Undetermined	31.6047
CVS079712CLIU	2022-02-03	Y_Västernorrland	NEGATIVE		Undetermined	Undetermined	26.5688
CVS079713CLIU	2022-01-27	X_Gävleborg	POSITIVE	Omicron (BA.1) POSITIVE	26.6378	28.9376	32.8305
CVS079714CLIU	2022-02-03	Z_Jämtland/Härjedalen	NEGATIVE		Undetermined	Undetermined	31.099
CVS079715CLIU	2022-01-28	X_Gävleborg	POSITIVE	Omicron (BA.1) NEGATIVE	22.939	Undetermined	30.2753
CVS079716CLIU	2022-01-27	S_Värmland	POSITIVE	Omicron (BA.1) NEGATIVE	24.3171	Undetermined	27.2166
CVS079717CLIU	2022-01-27	U_Västmanland	POSITIVE	Omicron (BA.1) POSITIVE	26.8912	27.5856	28.8349
CVS079718CLIU	2022-02-01	F_Jönköping	POSITIVE	Omicron (BA.1) NEGATIVE	21.9648	Undetermined	29.1043
CVS079719CLIU	2022-01-26	F_Jönköping	POSITIVE	Omicron (BA.1) NEGATIVE	26.9808	Undetermined	34.5788
CVS079720CLIU	2022-01-27	F_Jönköping	NEGATIVE		Undetermined	Undetermined	31.0929
CVS079721CLIU	2022-02-03	W_Dalarna	POSITIVE	Omicron (BA.1) POSITIVE	20.0863	22.6109	33.5542
CVS079722CLIU	2022-02-10	S_Värmland	NEGATIVE		Undetermined	Undetermined	31.3893
CVS079723CLIU	2022-01-29	Z_Jämtland/Härjedalen	NEGATIVE		Undetermined	Undetermined	31.2411
CVS079724CLIU	2022-01-27	W_Dalarna	NEGATIVE		Undetermined	Undetermined	33.3642
CVS079725CLIU	2022-02-01	G_Kronoberg	NEGATIVE		Undetermined	Undetermined	35.4956
CVS079726CLIU	2022-02-12	Z_Jämtland/Härjedalen	NEGATIVE		Undetermined	Undetermined	30.251
CVS079727CLIU	2022-01-27	U_Västmanland	POSITIVE	Omicron (BA.1) NEGATIVE	26.6072	Undetermined	36.9648
CVS079728CLIU	2022-02-15	U_Västmanland	POSITIVE	Omicron (BA.1) POSITIVE	23.3332	24.8478	31.8147
CVS079729CLIU	2022-01-28	W_Dalarna	POSITIVE	Omicron (BA.1) POSITIVE	21.0172	22.6886	28.1276
CVS079730CLIU	2022-01-29	Y_Västernorrland	POSITIVE	Omicron (BA.1) POSITIVE	32.4087	33.0421	30.1551
CVS079731CLIU	2022-01-28	S_Värmland	NEGATIVE		Undetermined	Undetermined	34.0784
CVS079732CLIU	2022-01-27	G_Kronoberg	NEGATIVE		Undetermined	Undetermined	29.0082
CVS079733CLIU	2022-02-02	W_Dalarna	POSITIVE	Omicron (BA.1) POSITIVE	29.9233	32.3357	30.1154
CVS079734CLIU	2022-02-03	G_Kronoberg	POSITIVE	Omicron (BA.1) NEGATIVE	23.3012	Undetermined	30.1367
CVS079735CLIU	2022-02-01	G_Kronoberg	NEGATIVE		Undetermined	Undetermined	31.8244
CVS079736CLIU	2022-01-27	X_Gävleborg	POSITIVE	Omicron (BA.1) NEGATIVE	28.0059	Undetermined	31.2697
CVS079737CLIU	2022-01-27	S_Värmland	POSITIVE	Omicron (BA.1) POSITIVE	29.0944	31.0121	30.1174
CVS079738CLIU	2022-02-02	W_Dalarna	NEGATIVE		Undetermined	Undetermined	32.1502
CVS079739CLIU	2022-01-27	G_Kronoberg	POSITIVE	Omicron (BA.1) NEGATIVE	24.3024	Undetermined	29.2827
CVS079740CLIU	2022-01-29	C_Uppsala	NEGATIVE		Undetermined	Undetermined	27.4587
CVS079741CLIU	2022-02-23	W_Dalarna	POSITIVE	Omicron (BA.1) NEGATIVE	28.0086	Undetermined	31.9114
CVS079742CLIU	2022-02-05	Z_Jämtland/Härjedalen	NEGATIVE		Undetermined	Undetermined	32.9627
CVS079743CLIU	2022-01-29	G_Kronoberg	NEGATIVE		Undetermined	Undetermined	30.6259
CVS079744CLIU	2022-01-28	W_Dalarna	POSITIVE	Omicron (BA.1) POSITIVE	21.9045	23.2934	32.8284
CVS079745CLIU	2022-02-02	S_Värmland	NEGATIVE		Undetermined	Undetermined	28.304
CVS079746CLIU	2022-02-05	U_Västmanland	POSITIVE	Omicron (BA.1) NEGATIVE	31.5035	Undetermined	34.8838
CVS079747CLIU	2022-02-03	X_Gävleborg	NEGATIVE		Undetermined	Undetermined	31.5093
CVS079748CLIU	2022-02-02	W_Dalarna	POSITIVE	Omicron (BA.1) NEGATIVE	35.5212	Undetermined	33.2228
CVS079749CLIU	2022-02-16	W_Dalarna	NEGATIVE		Undetermined	Undetermined	30.383
CVS079750CLIU	2022-01-27	G_Kronoberg	NEGATIVE		Undetermined	Undetermined	30.6317
CVS079751CLIU	2022-02-01	W_Dalarna	NEGATIVE		Undetermined	Undetermined	33.0346
CVS079752CLIU	2022-02-03	U_Västmanland	POSITIVE	Omicron (BA.1) NEGATIVE	31.4083	Undetermined	34.2534
CVS079753CLIU	2022-01-28	U_Västmanland	POSITIVE	Omicron (BA.1) POSITIVE	20.8258	22.3547	32.6072
CVS079754CLIU	2022-01-27	G_Kronoberg	NEGATIVE		Undetermined	Undetermined	29.9173
CVS079755CLIU	2022-02-03	W_Dalarna	POSITIVE	Omicron (BA.1) POSITIVE	30.8684	32.9284	32.4504
CVS079756CLIU	2022-02-01	Y_Västernorrland	POSITIVE	Omicron (BA.1) POSITIVE	28.6253	31.9554	32.7337
CVS079757CLIU	2022-02-09	S_Värmland	NEGATIVE		Undetermined	Undetermined	30.7886
CVS079758CLIU	2022-01-29	Z_Jämtland/Härjedalen	NEGATIVE		Undetermined	Undetermined	30.378
CVS079759CLIU	2022-01-28	G_Kronoberg	NEGATIVE		Undetermined	Undetermined	33.2084
CVS079760CLIU	2022-02-01	Y_Västernorrland	NEGATIVE		Undetermined	Undetermined	28.5758
CVS079761CLIU	2022-02-15	S_Värmland	POSITIVE	Omicron (BA.1) NEGATIVE	30.2231	Undetermined	32.3632
CVS079762CLIU	2022-02-05	U_Västmanland	POSITIVE	Omicron (BA.1) POSITIVE	27.0004	28.8448	32.4057
CVS079763CLIU	2022-02-01	S_Värmland	POSITIVE	Omicron (BA.1) POSITIVE	22.2678	23.4967	31.4692
CVS079764CLIU	2022-01-29	F_Jönköping	POSITIVE	Omicron (BA.1) POSITIVE	17.7051	19.7995	30.9268
CVS079765CLIU	2022-02-03	X_Gävleborg	NEGATIVE		Undetermined	Undetermined	34.6642
CVS079766CLIU	2022-01-28	G_Kronoberg	NEGATIVE		Undetermined	Undetermined	37.0109
CVS079767CLIU	2022-01-28	X_Gävleborg	NEGATIVE		Undetermined	Undetermined	35.1928
CVS079768CLIU	2022-01-27	G_Kronoberg	NEGATIVE		Undetermined	Undetermined	33.2602
CVS079769CLIU	2022-02-03	U_Västmanland	POSITIVE	Omicron (BA.1) NEGATIVE	28.138	Undetermined	32.5838
CVS079770CLIU	2022-03-01	U_Västmanland	POSITIVE	Omicron (BA.1) NEGATIVE	18.6305	Undetermined	31.0653
CVS079771CLIU	2022-02-01	W_Dalarna	NEGATIVE		Undetermined	Undetermined	28.9577
CVS079772CLIU	2022-02-08	U_Västmanland	NEGATIVE		Undetermined	Undetermined	28.1767
CVS079773CLIU	2022-02-03	U_Västmanland	POSITIVE	Omicron (BA.1) NEGATIVE	24.2766	Undetermined	35.281
CVS079774CLIU	2022-01-29	Y_Västernorrland	POSITIVE	Omicron (BA.1) POSITIVE	27.2496	29.0785	28.2642
CVS079775CLIU	2022-03-01	X_Gävleborg	NEGATIVE		Undetermined	Undetermined	33.9867
CVS079776CLIU	2022-02-02	G_Kronoberg	NEGATIVE		Undetermined	Undetermined	33.1102
CVS079777CLIU	2022-01-29	F_Jönköping	POSITIVE	Omicron (BA.1) NEGATIVE	24.2619	Undetermined	30.7436
CVS079778CLIU	2022-02-03	S_Värmland	POSITIVE	Omicron (BA.1) POSITIVE	22.52	23.9019	28.3058
CVS079779CLIU	2022-02-04	G_Kronoberg	POSITIVE	Omicron (BA.1) NEGATIVE	29.7922	Undetermined	29.0615
CVS079780CLIU	2022-02-02	W_Dalarna	NEGATIVE		Undetermined	Undetermined	29.4968
CVS079781CLIU	2022-01-29	F_Jönköping	NEGATIVE		Undetermined	Undetermined	30.1265
CVS079782CLIU	2022-02-01	G_Kronoberg	POSITIVE	Omicron (BA.1) POSITIVE	33.7596	37.3801	29.2624
CVS079783CLIU	2022-01-31	S_Värmland	NEGATIVE		Undetermined	Undetermined	35.231
CVS079784CLIU	2022-01-29	S_Värmland	POSITIVE	Omicron (BA.1) POSITIVE	27.6012	29.7598	29.7036
CVS079785CLIU	2022-02-01	S_Värmland	NEGATIVE		Undetermined	Undetermined	34.4447
CVS079786CLIU	2022-03-04	F_Jönköping	POSITIVE	Omicron (BA.1) NEGATIVE	25.4014	Undetermined	35.0838
CVS079787CLIU	2022-02-02	W_Dalarna	NEGATIVE		Undetermined	Undetermined	29.8689
CVS079788CLIU	2022-02-11	Z_Jämtland/Härjedalen	POSITIVE	Omicron (BA.1) NEGATIVE	19.9321	Undetermined	36.5822
CVS079789CLIU	2022-02-04	W_Dalarna	NEGATIVE		Undetermined	Undetermined	29.9378
CVS079790CLIU	2022-01-28	U_Västmanland	NEGATIVE		Undetermined	Undetermined	31.1435
CVS079791CLIU	2022-02-10	W_Dalarna	NEGATIVE		Undetermined	Undetermined	31.2072
CVS079792CLIU	2022-02-01	U_Västmanland	NEGATIVE		Undetermined	Undetermined	30.8866
CVS079793CLIU	2022-02-01	G_Kronoberg	POSITIVE	Omicron (BA.1) POSITIVE	24.8691	27.2617	31.2729
CVS079794CLIU	2022-01-29	S_Värmland	NEGATIVE		Undetermined	Undetermined	32.2552
CVS079795CLIU	2022-02-25	G_Kronoberg	POSITIVE	Omicron (BA.1) NEGATIVE	24.422	Undetermined	31.5994
CVS079796CLIU	2022-01-28	U_Västmanland	NEGATIVE		Undetermined	Undetermined	29.5402
CVS079797CLIU	2022-01-29	Y_Västernorrland	POSITIVE	Omicron (BA.1) POSITIVE	24.6921	25.4343	31.1246
CVS079798CLIU	2022-02-27	U_Västmanland	POSITIVE	Omicron (BA.1) NEGATIVE	19.5544	Undetermined	34.3636
CVS079799CLIU	2022-02-05	C_Uppsala	NEGATIVE		Undetermined	Undetermined	28.5986
CVS079800CLIU	2022-01-29	Y_Västernorrland	NEGATIVE		Undetermined	Undetermined	30.2467
CVS079801CLIU	2022-02-07	C_Uppsala	NEGATIVE		Undetermined	Undetermined	27.6864
CVS079802CLIU	2022-02-04	G_Kronoberg	POSITIVE	Omicron (BA.1) NEGATIVE	25.1458	Undetermined	33.914
CVS079803CLIU	2022-02-01	S_Värmland	POSITIVE	Omicron (BA.1) POSITIVE	23.3004	24.8684	30.2719
CVS079804CLIU	2022-01-30	X_Gävleborg	POSITIVE	Omicron (BA.1) POSITIVE	19.2261	21.8468	32.911
CVS079805CLIU	2022-02-01	W_Dalarna	NEGATIVE		Undetermined	Undetermined	34.7456
CVS079806CLIU	2022-02-05	X_Gävleborg	NEGATIVE		Undetermined	Undetermined	31.0181
CVS079807CLIU	2022-03-01	Y_Västernorrland	POSITIVE	Omicron (BA.1) NEGATIVE	18.2167	Undetermined	33.9139
CVS079808CLIU	2022-02-08	G_Kronoberg	POSITIVE	Omicron (BA.1) NEGATIVE	18.2834	Undetermined	32.8142
CVS079809CLIU	2022-01-28	X_Gävleborg	NEGATIVE		Undetermined	Undetermined	34.1801
CVS079810CLIU	2022-01-29	G_Kronoberg	NEGATIVE		Undetermined	Undetermined	32.9854
CVS079811CLIU	2022-02-01	X_Gävleborg	POSITIVE	Omicron (BA.1) POSITIVE	31.8475	34.7407	36.0154
CVS079812CLIU	2022-02-02	Y_Västernorrland	NEGATIVE		Undetermined	Undetermined	32.3433
CVS079813CLIU	2022-01-28	X_Gävleborg	POSITIVE	Omicron (BA.1) POSITIVE	22.9392	24.1738	29.5569
CVS079814CLIU	2022-02-01	W_Dalarna	POSITIVE	Omicron (BA.1) POSITIVE	20.169	22.1891	30.8619
CVS079815CLIU	2022-01-29	Y_Västernorrland	NEGATIVE		Undetermined	Undetermined	31.2809
CVS079816CLIU	2022-01-31	S_Värmland	POSITIVE	Omicron (BA.1) POSITIVE	29.8662	32.0636	29.8888
CVS079817CLIU	2022-03-03	F_Jönköping	NEGATIVE		Undetermined	Undetermined	35.402
CVS079818CLIU	2022-01-28	C_Uppsala	POSITIVE	Omicron (BA.1) NEGATIVE	26.0399	Undetermined	28.9179
CVS079819CLIU	2022-01-28	W_Dalarna	NEGATIVE		Undetermined	Undetermined	33.0689
CVS079820CLIU	2022-01-27	U_Västmanland	NEGATIVE		Undetermined	Undetermined	33.1092
CVS079821CLIU	2022-02-01	Y_Västernorrland	POSITIVE	Omicron (BA.1) POSITIVE	28.1171	29.4232	31.3009
CVS079822CLIU	2022-01-29	F_Jönköping	NEGATIVE		Undetermined	Undetermined	34.1452
CVS079823CLIU	2022-01-29	W_Dalarna	POSITIVE	Omicron (BA.1) POSITIVE	19.3181	20.9701	31.3235
CVS079824CLIU	2022-01-29	X_Gävleborg	POSITIVE	Omicron (BA.1) POSITIVE	25.137	26.6578	31.5783
CVS079825CLIU	2022-01-28	U_Västmanland	POSITIVE	Omicron (BA.1) POSITIVE	24.5044	26.2992	31.4757
CVS079826CLIU	2022-02-08	S_Värmland	POSITIVE	Omicron (BA.1) POSITIVE	24.194	25.7653	29.5135
CVS079827CLIU	2022-03-08	U_Västmanland	NEGATIVE		Undetermined	Undetermined	32.6243
CVS079828CLIU	2022-02-01	X_Gävleborg	POSITIVE	Omicron (BA.1) POSITIVE	24.3018	28.1996	29.1231
CVS079829CLIU	2022-01-29	G_Kronoberg	POSITIVE	Omicron (BA.1) POSITIVE	27.352	29.0559	26.5537
CVS079830CLIU	2022-01-27	U_Västmanland	NEGATIVE		Undetermined	Undetermined	34.264
CVS079831CLIU	2022-02-03	X_Gävleborg	NEGATIVE		Undetermined	Undetermined	30.0747
CVS079832CLIU	2022-02-26	S_Värmland	NEGATIVE		Undetermined	Undetermined	31.1624
CVS079833CLIU	2022-02-01	S_Värmland	POSITIVE	Omicron (BA.1) NEGATIVE	26.6826	Undetermined	28.7433
CVS079834CLIU	2022-02-04	X_Gävleborg	NEGATIVE		Undetermined	Undetermined	33.3118
CVS079835CLIU	2022-01-28	W_Dalarna	NEGATIVE		Undetermined	Undetermined	29.9792
CVS079836CLIU	2022-01-27	G_Kronoberg	POSITIVE	Omicron (BA.1) NEGATIVE	22.8859	Undetermined	29.873
CVS079837CLIU	2022-01-26	S_Värmland	NEGATIVE		Undetermined	Undetermined	30.516
CVS079838CLIU	2022-02-01	X_Gävleborg	POSITIVE	Omicron (BA.1) NEGATIVE	23.8686	Undetermined	31.8295
CVS079839CLIU	2022-01-27	Z_Jämtland/Härjedalen	POSITIVE	Omicron (BA.1) POSITIVE	27.6698	29.7842	33.3844
CVS079840CLIU	2022-02-07	S_Värmland	POSITIVE	Omicron (BA.1) NEGATIVE	19.7993	Undetermined	34.0986
CVS079841CLIU	2022-02-10	S_Värmland	POSITIVE	Omicron (BA.1) NEGATIVE	25.5342	Undetermined	36.5184
CVS079842CLIU	2022-02-04	S_Värmland	POSITIVE	Omicron (BA.1) POSITIVE	24.9623	26.9303	29.9813
CVS079843CLIU	2022-02-04	U_Västmanland	POSITIVE	Omicron (BA.1) NEGATIVE	26.6072	Undetermined	29.9163
CVS079844CLIU	2022-01-29	G_Kronoberg	POSITIVE	Omicron (BA.1) NEGATIVE	22.2673	Undetermined	32.3833
CVS079845CLIU	2022-01-27	G_Kronoberg	POSITIVE	Omicron (BA.1) POSITIVE	27.159	29.0657	32.953
CVS079846CLIU	2022-03-04	AAA_ABC_Labs	NEGATIVE		Undetermined	Undetermined	33.08
CVS079847CLIU	2022-01-26	F_Jönköping	POSITIVE	Omicron (BA.1) NEGATIVE	18.8678	Undetermined	27.1209
CVS079848CLIU	2022-01-28	U_Västmanland	POSITIVE	Omicron (BA.1) POSITIVE	24.9025	28.0452	30.1633
CVS079849CLIU	2022-01-27	G_Kronoberg	POSITIVE	Omicron (BA.1) NEGATIVE	27.7281	Undetermined	30.013
CVS079850CLIU	2022-02-03	G_Kronoberg	POSITIVE	Omicron (BA.1) POSITIVE	27.3697	29.9357	27.1299
CVS079851CLIU	2022-02-04	S_Värmland	POSITIVE	Omicron (BA.1) NEGATIVE	25.4887	Undetermined	31.9894
CVS079852CLIU	2022-01-29	S_Värmland	NEGATIVE		Undetermined	Undetermined	31.5944
CVS079853CLIU	2022-02-10	F_Jönköping	POSITIVE	Omicron (BA.1) NEGATIVE	23.106	Undetermined	29.5629
CVS079854CLIU	2022-02-17	W_Dalarna	NEGATIVE		Undetermined	Undetermined	31.4163
CVS079855CLIU	2022-01-29	S_Värmland	POSITIVE	Omicron (BA.1) POSITIVE	29.4257	30.6486	34.7434
CVS079856CLIU	2022-01-27	S_Värmland	POSITIVE	Omicron (BA.1) NEGATIVE	24.1958	Undetermined	31.0993
CVS079857CLIU	2022-01-29	W_Dalarna	POSITIVE	Omicron (BA.1) POSITIVE	17.5978	19.114	32.0044
CVS079858CLIU	2022-02-02	G_Kronoberg	NEGATIVE		Undetermined	Undetermined	30.3432
CVS079859CLIU	2022-01-27	Z_Jämtland/Härjedalen	POSITIVE	Omicron (BA.1) POSITIVE	26.2559	27.8455	29.5648
CVS079860CLIU	2022-01-27	C_Uppsala	POSITIVE	Omicron (BA.1) POSITIVE	24.1141	24.3541	26.5214
CVS079861CLIU	2022-01-28	C_Uppsala	POSITIVE	Omicron (BA.1) NEGATIVE	26.5741	Undetermined	27.1909
CVS079862CLIU	2022-02-04	X_Gävleborg	POSITIVE	Omicron (BA.1) NEGATIVE	19.808	Undetermined	34.7056
CVS079863CLIU	2022-01-27	X_Gävleborg	NEGATIVE		Undetermined	Undetermined	29.394
CVS079864CLIU	2022-01-27	U_Västmanland	NEGATIVE		Undetermined	Undetermined	32.7471
CVS079865CLIU	2022-02-19	U_Västmanland	POSITIVE	Omicron (BA.1) POSITIVE	20.8331	22.0365	31.6469
CVS079866CLIU	2022-01-29	F_Jönköping	POSITIVE	Omicron (BA.1) NEGATIVE	27.1994	Undetermined	34.2085
CVS079867CLIU	2022-02-01	S_Värmland	NEGATIVE		Undetermined	Undetermined	34.9917
CVS079868CLIU	2022-02-25	U_Västmanland	NEGATIVE		Undetermined	Undetermined	32.0133
CVS079869CLIU	2022-02-03	U_Västmanland	POSITIVE	Omicron (BA.1) POSITIVE	19.4194	21.882	31.2664
CVS079870CLIU	2022-01-26	F_Jönköping	POSITIVE	Omicron (BA.1) POSITIVE	26.8045	30.3716	32.8169
CVS079871CLIU	2022-01-29	U_Västmanland	NEGATIVE		Undetermined	Undetermined	30.3566
CVS079872CLIU	2022-02-04	G_Kronoberg	POSITIVE	Omicron (BA.1) NEGATIVE	22.3604	Undetermined	32.9387
CVS079873CLIU	2022-02-02	F_Jönköping	POSITIVE	Omicron (BA.1) NEGATIVE	26.7924	Undetermined	32.256
CVS079874CLIU	2022-02-07	C_Uppsala	POSITIVE	Omicron (BA.1) NEGATIVE	26.6067	Undetermined	28.7151
CVS079875CLIU	2022-02-12	U_Västmanland	NEGATIVE		Undetermined	Undetermined	32.7277
CVS079876CLIU	2022-02-22	X_Gävleborg	POSITIVE	Omicron (BA.1) NEGATIVE	25.1887	Undetermined	34.9716
CVS079877CLIU	2022-02-02	G_Kronoberg	NEGATIVE		Undetermined	Undetermined	31.1691
CVS079878CLIU	2022-01-27	U_Västmanland	POSITIVE	Omicron (BA.1) POSITIVE	31.2457	32.9184	32.0942
CVS079879CLIU	2022-02-05	G_Kronoberg	POSITIVE	Omicron (BA.1) POSITIVE	30.7706	33.0317	33.9197
CVS079880CLIU	2022-01-29	W_Dalarna	NEGATIVE		Undetermined	Undetermined	27.941
CVS079881CLIU	2022-01-28	F_Jönköping	POSITIVE	Omicron (BA.1) POSITIVE	23.1006	24.5766	27.8786
CVS079882CLIU	2022-02-01	G_Kronoberg	POSITIVE	Omicron (BA.1) NEGATIVE	23.3213	Undetermined	32.314
CVS079883CLIU	2022-02-01	Z_Jämtland/Härjedalen	NEGATIVE		Undetermined	Undetermined	28.958
CVS079884CLIU	2022-02-02	U_Västmanland	POSITIVE	Omicron (BA.1) NEGATIVE	24.5153	Undetermined	30.0228
CVS079885CLIU	2022-01-29	G_Kronoberg	POSITIVE	Omicron (BA.1) NEGATIVE	24.5539	Undetermined	29.2672
CVS079886CLIU	2022-02-01	F_Jönköping	NEGATIVE		Undetermined	Undetermined	33.2372
CVS079887CLIU	2022-02-11	S_Värmland	NEGATIVE		Undetermined	Undetermined	33.1677
CVS079888CLIU	2022-02-03	G_Kronoberg	NEGATIVE		Undetermined	Undetermined	31.0876
CVS079889CLIU	2022-03-02	F_Jönköping	POSITIVE	Omicron (BA.1) NEGATIVE	22.0936	Undetermined	30.2024
CVS079890CLIU	2022-02-08	X_Gävleborg	NEGATIVE		Undetermined	Undetermined	30.9091
CVS079891CLIU	2022-01-28	X_Gävleborg	POSITIVE	Omicron (BA.1) NEGATIVE	28.5486	Undetermined	28.663
CVS079892CLIU	2022-01-27	X_Gävleborg	POSITIVE	Omicron (BA.1) NEGATIVE	23.6544	Undetermined	33.0414
CVS079893CLIU	2022-01-29	Z_Jämtland/Härjedalen	POSITIVE	Omicron (BA.1) POSITIVE	35.3299	37.9079	29.961
CVS079894CLIU	2022-02-01	C_Uppsala	POSITIVE	Omicron (BA.1) POSITIVE	32.0263	32.1287	27.2638
CVS079895CLIU	2022-01-28	X_Gävleborg	POSITIVE	Omicron (BA.1) POSITIVE	25.1172	26.3417	32.1118
CVS079896CLIU	2022-01-28	U_Västmanland	POSITIVE	Omicron (BA.1) POSITIVE	20.9885	22.5356	31.0424
CVS079897CLIU	2022-01-28	F_Jönköping	POSITIVE	Omicron (BA.1) POSITIVE	23.0661	25.2076	30.5897
CVS079898CLIU	2022-02-01	W_Dalarna	POSITIVE	Omicron (BA.1) NEGATIVE	34.3135	Undetermined	35.3429
CVS079899CLIU	2022-02-08	U_Västmanland	POSITIVE	Omicron (BA.1) POSITIVE	27.4529	30.1923	31.1347
CVS079900CLIU	2022-01-28	U_Västmanland	POSITIVE	Omicron (BA.1) NEGATIVE	29.3181	Undetermined	31.338
CVS079901CLIU	2022-01-27	G_Kronoberg	NEGATIVE		Undetermined	Undetermined	32.7641
CVS079902CLIU	2022-02-17	U_Västmanland	POSITIVE	Omicron (BA.1) NEGATIVE	35.4458	Undetermined	32.5435
CVS079903CLIU	2022-02-08	X_Gävleborg	NEGATIVE		Undetermined	Undetermined	31.5017
CVS079904CLIU	2022-02-08	X_Gävleborg	POSITIVE	Omicron (BA.1) NEGATIVE	26.8537	Undetermined	31.0281
CVS079905CLIU	2022-02-01	Y_Västernorrland	POSITIVE	Omicron (BA.1) POSITIVE	24.1362	27.4443	33.2795
CVS079906CLIU	2022-02-05	U_Västmanland	POSITIVE	Omicron (BA.1) POSITIVE	24.9545	26.4372	30.5304
CVS079907CLIU	2022-02-08	G_Kronoberg	NEGATIVE		Undetermined	Undetermined	29.6616
CVS079908CLIU	2022-01-28	X_Gävleborg	NEGATIVE		Undetermined	Undetermined	35.4414
CVS079909CLIU	2022-01-29	G_Kronoberg	POSITIVE	Omicron (BA.1) NEGATIVE	21.7914	Undetermined	34.2331
CVS079910CLIU	2022-01-28	U_Västmanland	POSITIVE	Omicron (BA.1) POSITIVE	20.8856	23.0985	32.68
CVS079911CLIU	2022-02-02	G_Kronoberg	POSITIVE	Omicron (BA.1) NEGATIVE	29.7679	Undetermined	36.651
CVS079912CLIU	2022-01-27	Y_Västernorrland	POSITIVE	Omicron (BA.1) POSITIVE	29.7908	32.4531	34.9699
CVS079913CLIU	2022-02-18	X_Gävleborg	POSITIVE	Omicron (BA.1) POSITIVE	25.7726	28.4131	33.6562
CVS079914CLIU	2022-02-16	S_Värmland	NEGATIVE		Undetermined	Undetermined	32.6148
CVS079915CLIU	2022-01-29	F_Jönköping	NEGATIVE		Undetermined	Undetermined	30.7396
CVS079916CLIU	2022-02-01	U_Västmanland	POSITIVE	Omicron (BA.1) POSITIVE	30.9737	32.888	33.1778
CVS079917CLIU	2022-01-28	X_Gävleborg	NEGATIVE		Undetermined	Undetermined	32.5625
CVS079918CLIU	2022-02-04	W_Dalarna	POSITIVE	Omicron (BA.1) NEGATIVE	27.0549	Undetermined	32.0427
CVS079919CLIU	2022-01-27	G_Kronoberg	POSITIVE	Omicron (BA.1) POSITIVE	26.5021	28.3304	31.8123
CVS079920CLIU	2022-01-27	U_Västmanland	NEGATIVE		Undetermined	Undetermined	27.9503
CVS079921CLIU	2022-01-28	C_Uppsala	NEGATIVE		Undetermined	Undetermined	26.1946
CVS079922CLIU	2022-01-29	W_Dalarna	NEGATIVE		Undetermined	Undetermined	36.4552
CVS079923CLIU	2022-02-03	Y_Västernorrland	POSITIVE	Omicron (BA.1) POSITIVE	24.6838	29.9878	29.7967
CVS079924CLIU	2022-01-27	U_Västmanland	POSITIVE	Omicron (BA.1) NEGATIVE	24.044	Undetermined	31.7345
CVS079925CLIU	2022-02-12	Y_Västernorrland	POSITIVE	Omicron (BA.1) NEGATIVE	29.4841	Undetermined	29.3122
CVS079926CLIU	2022-02-03	U_Västmanland	POSITIVE	Omicron (BA.1) POSITIVE	32.5058	35.4425	31.9067
CVS079927CLIU	2022-02-08	W_Dalarna	POSITIVE	Omicron (BA.1) POSITIVE	22.8026	25.1603	34.161
CVS079928CLIU	2022-01-28	W_Dalarna	POSITIVE	Omicron (BA.1) POSITIVE	25.3955	26.8873	34.0971
CVS079929CLIU	2022-01-28	Y_Västernorrland	NEGATIVE		Undetermined	Undetermined	31.3246
CVS079930CLIU	2022-02-12	S_Värmland	POSITIVE	Omicron (BA.1) NEGATIVE	24.6842	Undetermined	31.3699
CVS079931CLIU	2022-01-26	Z_Jämtland/Härjedalen	NEGATIVE		Undetermined	Undetermined	32.4324
CVS079932CLIU	2022-01-28	F_Jönköping	NEGATIVE		Undetermined	Undetermined	32.8197
CVS079933CLIU	2022-02-01	X_Gävleborg	POSITIVE	Omicron (BA.1) POSITIVE	28.041	29.9504	29.1246
CVS079934CLIU	2022-01-27	U_Västmanland	NEGATIVE		Undetermined	Undetermined	34.8843
CVS079935CLIU	2022-01-28	S_Värmland	NEGATIVE		Undetermined	Undetermined	31.9007
CVS079936CLIU	2022-03-08	W_Dalarna	NEGATIVE		Undetermined	Undetermined	37.3262
CVS079937CLIU	2022-02-01	F_Jönköping	POSITIVE	Omicron (BA.1) NEGATIVE	27.3475	Undetermined	28.4283
CVS079938CLIU	2022-02-18	U_Västmanland	NEGATIVE		Undetermined	Undetermined	33.585
CVS079939CLIU	2022-01-29	C_Uppsala	POSITIVE	Omicron (BA.1) POSITIVE	20.136	20.651	27.2089
CVS079940CLIU	2022-01-29	X_Gävleborg	NEGATIVE		Undetermined	Undetermined	30.8578
CVS079941CLIU	2022-02-01	U_Västmanland	POSITIVE	Omicron (BA.1) NEGATIVE	33.4692	Undetermined	32.0437
CVS079942CLIU	2022-02-11	Y_Västernorrland	POSITIVE	Omicron (BA.1) POSITIVE	26.3679	28.6744	27.6973
CVS079943CLIU	2022-02-09	Z_Jämtland/Härjedalen	NEGATIVE		Undetermined	Undetermined	32.1535
CVS079944CLIU	2022-02-04	W_Dalarna	NEGATIVE		Undetermined	Undetermined	32.007
CVS079945CLIU	2022-03-08	W_Dalarna	POSITIVE	Omicron (BA.1) NEGATIVE	31.4976	Undetermined	30.1269
CVS079946CLIU	2022-01-27	F_Jönköping	POSITIVE	Omicron (BA.1) NEGATIVE	26.0612	Undetermined	31.1729
CVS079947CLIU	2022-02-08	X_Gävleborg	POSITIVE	Omicron (BA.1) POSITIVE	29.3417	32.5315	32.9984
CVS079948CLIU	2022-01-26	Y_Västernorrland	POSITIVE	Omicron (BA.1) POSITIVE	34.5164	38.0178	34.0358
CVS079949CLIU	2022-02-04	X_Gävleborg	NEGATIVE		Undetermined	Undetermined	31.5824
CVS079950CLIU	2022-02-16	X_Gävleborg	POSITIVE	Omicron (BA.1) NEGATIVE	29.9366	Undetermined	32.3383
CVS079951CLIU	2022-01-28	X_Gävleborg	POSITIVE	Omicron (BA.1) POSITIVE	24.3511	26.4854	28.88
CVS079952CLIU	2022-02-02	Y_Västernorrland	POSITIVE	Omicron (BA.1) NEGATIVE	25.2842	Undetermined	32.3579
CVS079953CLIU	2022-01-29	C_Uppsala	POSITIVE	Omicron (BA.1) POSITIVE	22.5408	22.4577	27.3024
CVS079954CLIU	2022-01-29	G_Kronoberg	NEGATIVE		Undetermined	Undetermined	31.8664
CVS079955CLIU	2022-01-27	S_Värmland	POSITIVE	Omicron (BA.1) POSITIVE	17.7595	18.9875	26.5376
CVS079956CLIU	2022-02-01	U_Västmanland	POSITIVE	Omicron (BA.1) NEGATIVE	21.2969	Undetermined	32.2827
CVS079957CLIU	2022-02-03	X_Gävleborg	NEGATIVE		Undetermined	Undetermined	29.4129
CVS079958CLIU	2022-02-04	G_Kronoberg	NEGATIVE		Undetermined	Undetermined	32.276
CVS079959CLIU	2022-02-05	W_Dalarna	POSITIVE	Omicron (BA.1) POSITIVE	30.7019	33.0386	32.3696
CVS079960CLIU	2022-02-15	Y_Västernorrland	POSITIVE	Omicron (BA.1) NEGATIVE	25.8378	Undetermined	31.788
CVS079961CLIU	2022-01-30	Z_Jämtland/Härjedalen	NEGATIVE		Undetermined	Undetermined	28.4984
CVS079962CLIU	2022-01-28	S_Värmland	NEGATIVE		Undetermined	Undetermined	34.4249
CVS079963CLIU	2022-03-02	W_Dalarna	NEGATIVE		Undetermined	Undetermined	34.7676
CVS079964CLIU	2022-01-26	Y_Västernorrland	NEGATIVE		Undetermined	Undetermined	30.8971
CVS079965CLIU	2022-01-28	S_Värmland	POSITIVE	Omicron (BA.1) POSITIVE	28.6639	30.9968	27.2536
CVS079966CLIU	2022-02-03	W_Dalarna	POSITIVE	Omicron (BA.1) POSITIVE	26.7582	28.6041	31.1669
CVS079967CLIU	2022-02-05	X_Gävleborg	NEGATIVE		Undetermined	Undetermined	33.0877
CVS079968CLIU	2022-01-28	W_Dalarna	POSITIVE	Omicron (BA.1) NEGATIVE	17.9839	Undetermined	30.4394
CVS079969CLIU	2022-02-19	Z_Jämtland/Härjedalen	NEGATIVE		Undetermined	Undetermined	35.3528
CVS079970CLIU	2022-02-05	W_Dalarna	POSITIVE	Omicron (BA.1) POSITIVE	20.904	23.5687	27.1843
CVS079971CLIU	2022-01-28	X_Gävleborg	NEGATIVE		Undetermined	Undetermined	28.9566
CVS079972CLIU	2022-02-02	Z_Jämtland/Härjedalen	NEGATIVE		Undetermined	Undetermined	28.9549
CVS079973CLIU	2022-02-08	X_Gävleborg	POSITIVE	Omicron (BA.1) POSITIVE	20.7321	22.6349	25.2189
CVS079974CLIU	2022-02-02	S_Värmland	POSITIVE	Omicron (BA.1) NEGATIVE	21.161	Undetermined	32.9749
CVS079975CLIU	2022-02-03	W_Dalarna	POSITIVE	Omicron (BA.1) POSITIVE	26.8075	29.6967	30.5563
CVS079976CLIU	2022-02-03	W_Dalarna	POSITIVE	Omicron (BA.1) POSITIVE	29.4883	30.9942	31.7895
CVS079977CLIU	2022-01-27	F_Jönköping	POSITIVE	Omicron (BA.1) POSITIVE	20.4259	20.9719	26.8177
CVS079978CLIU	2022-01-28	G_Kronoberg	NEGATIVE		Undetermined	Undetermined	34.4326
CVS079979CLIU	2022-02-08	W_Dalarna	POSITIVE	Omicron (BA.1) NEGATIVE	29.1746	Undetermined	34.9551
CVS079980CLIU	2022-02-02	W_Dalarna	POSITIVE	Omicron (BA.1) POSITIVE	29.2415	32.0128	30.2529
CVS079981CLIU	2022-02-12	X_Gävleborg	POSITIVE	Omicron (BA.1) POSITIVE	25.9397	28.0781	39.8754
CVS079982CLIU	2022-01-30	C_Uppsala	POSITIVE	Omicron (BA.1) POSITIVE	27.3568	27.8508	28.107
CVS079983CLIU	2022-02-01	C_Uppsala	POSITIVE	Omicron (BA.1) POSITIVE	25.0489	25.9632	27.2726
CVS079984CLIU	2022-01-27	W_Dalarna	NEGATIVE		Undetermined	Undetermined	34.9148
CVS079985CLIU	2022-02-01	W_Dalarna	POSITIVE	Omicron (BA.1) NEGATIVE	27.621	Undetermined	32.9472
CVS079986CLIU	2022-01-30	U_Västmanland	POSITIVE	Omicron (BA.1) NEGATIVE	33.1954	Undetermined	34.8576
CVS079987CLIU	2022-01-29	W_Dalarna	POSITIVE	Omicron (BA.1) POSITIVE	24.0437	25.4481	32.4812
CVS079988CLIU	2022-02-10	AAA_ABC_Labs	NEGATIVE		Undetermined	Undetermined	29.3465
CVS079989CLIU	2022-02-02	G_Kronoberg	NEGATIVE		Undetermined	Undetermined	32.0093
CVS079990CLIU	2022-02-10	U_Västmanland	POSITIVE	Omicron (BA.1) NEGATIVE	23.7825	Undetermined	31.327
CVS079991CLIU	2022-02-01	C_Uppsala	POSITIVE	Omicron (BA.1) NEGATIVE	29.8706	Undetermined	29.3699
CVS079992CLIU	2022-01-27	X_Gävleborg	NEGATIVE		Undetermined	Undetermined	33.3919
CVS079993CLIU	2022-02-04	C_Uppsala	NEGATIVE		Undetermined	Undetermined	28.4565
CVS079994CLIU	2022-01-29	F_Jönköping	POSITIVE	Omicron (BA.1) NEGATIVE	20.4547	Undetermined	31.5787
CVS079995CLIU	2022-02-02	G_Kronoberg	NEGATIVE		Undetermined	Undetermined	31.7703
CVS079996CLIU	2022-01-29	Z_Jämtland/Härjedalen	POSITIVE	Omicron (BA.1) POSITIVE	21.1769	22.9997	33.4054
CVS079997CLIU	2022-01-27	U_Västmanland	NEGATIVE		Undetermined	Undetermined	28.0389
CVS079998CLIU	2022-02-19	Z_Jämtland/Härjedalen	NEGATIVE		Undetermined	Undetermined	32.5059
CVS079999CLIU	2022-02-10	Z_Jämtland/Härjedalen	NEGATIVE		Undetermined	Undetermined	33.8344
CVS080000CLIU	2022-02-17	U_Västmanland	NEGATIVE		Undetermined	Undetermined	30.332
CVS080001CLIU	2022-01-26	F_Jönköping	POSITIVE	Omicron (BA.1) POSITIVE	28.4651	32.4169	31.2967
CVS080002CLIU	2022-01-30	W_Dalarna	NEGATIVE		Undetermined	Undetermined	29.494
CVS080003CLIU	2022-01-29	X_Gävleborg	POSITIVE	Omicron (BA.1) NEGATIVE	25.9527	Undetermined	33.4626
CVS080004CLIU	2022-02-24	Z_Jämtland/Härjedalen	NEGATIVE		Undetermined	Undetermined	30.9822
CVS080005CLIU	2022-02-03	F_Jönköping	POSITIVE	Omicron (BA.1) NEGATIVE	33.605	Undetermined	34.2347
CVS080006CLIU	2022-01-27	S_Värmland	NEGATIVE		Undetermined	Undetermined	28.4106
CVS080007CLIU	2022-03-04	W_Dalarna	NEGATIVE		Undetermined	Undetermined	31.8145
CVS080008CLIU	2022-01-29	S_Värmland	POSITIVE	Omicron (BA.1) POSITIVE	29.6362	32.0524	35.1177
CVS080009CLIU	2022-02-05	X_Gävleborg	POSITIVE	Omicron (BA.1) POSITIVE	32.735	35.5395	31.7248
CVS080010CLIU	2022-01-27	X_Gävleborg	POSITIVE	Omicron (BA.1) NEGATIVE	25.8272	Undetermined	29.6783
CVS080011CLIU	2022-01-29	U_Västmanland	NEGATIVE		Undetermined	Undetermined	34.6812
CVS080012CLIU	2022-02-01	W_Dalarna	NEGATIVE		Undetermined	Undetermined	27.2586
CVS080013CLIU	2022-01-27	X_Gävleborg	POSITIVE	Omicron (BA.1) POSITIVE	32.061	33.9072	31.6914
CVS080014CLIU	2022-01-27	G_Kronoberg	POSITIVE	Omicron (BA.1) NEGATIVE	18.6759	Undetermined	31.0444
CVS080015CLIU	2022-02-24	U_Västmanland	POSITIVE	Omicron (BA.1) POSITIVE	21.4857	22.3857	30.0397
CVS080016CLIU	2022-02-02	X_Gävleborg	POSITIVE	Omicron (BA.1) NEGATIVE	28.3266	Undetermined	34.9598
CVS080017CLIU	2022-02-10	G_Kronoberg	NEGATIVE		Undetermined	Undetermined	35.5936
CVS080018CLIU	2022-01-29	Z_Jämtland/Härjedalen	POSITIVE	Omicron (BA.1) POSITIVE	30.9554	32.3533	32.3258
CVS080019CLIU	2022-01-27	U_Västmanland	NEGATIVE		Undetermined	Undetermined	31.4306
CVS080020CLIU	2022-02-01	W_Dalarna	NEGATIVE		Undetermined	Undetermined	35.8626
CVS080021CLIU	2022-01-29	F_Jönköping	POSITIVE	Omicron (BA.1) NEGATIVE	23.0009	Undetermined	33.7062
CVS080022CLIU	2022-02-04	S_Värmland	NEGATIVE		Undetermined	Undetermined	29.1146
CVS080023CLIU	2022-01-28	S_Värmland	NEGATIVE		Undetermined	Undetermined	32.7737
CVS080024CLIU	2022-02-01	Y_Västernorrland	NEGATIVE		Undetermined	Undetermined	32.0847
CVS080025CLIU	2022-02-08	U_Västmanland	NEGATIVE		Undetermined	Undetermined	32.0829
CVS080026CLIU	2022-02-24	Z_Jämtland/Härjedalen	POSITIVE	Omicron (BA.1) NEGATIVE	29.3969	Undetermined	31.9865
CVS080027CLIU	2022-02-05	G_Kronoberg	POSITIVE	Omicron (BA.1) NEGATIVE	26.4349	Undetermined	38.492
CVS080028CLIU	2022-02-01	Z_Jämtland/Härjedalen	POSITIVE	Omicron (BA.1) POSITIVE	29.9641	31.041	34.155
CVS080029CLIU	2022-01-28	W_Dalarna	NEGATIVE		Undetermined	Undetermined	28.7043
CVS080030CLIU	2022-01-27	U_Västmanland	POSITIVE	Omicron (BA.1) POSITIVE	23.8594	25.1752	33.9313
CVS080031CLIU	2022-02-24	W_Dalarna	POSITIVE	Omicron (BA.1) POSITIVE	23.7986	26.2945	33.7311
CVS080032CLIU	2022-01-29	G_Kronoberg	NEGATIVE		Undetermined	Undetermined	31.4861
CVS080033CLIU	2022-01-29	Y_Västernorrland	NEGATIVE		Undetermined	Undetermined	27.6887
CVS080034CLIU	2022-02-01	G_Kronoberg	NEGATIVE		Undetermined	Undetermined	33.6653
CVS080035CLIU	2022-02-02	G_Kronoberg	NEGATIVE		Undetermined	Undetermined	33.9785
CVS080036CLIU	2022-02-01	S_Värmland	NEGATIVE		Undetermined	Undetermined	32.0444
CVS080037CLIU	2022-02-01	U_Västmanland	POSITIVE	Omicron (BA.1) POSITIVE	26.3492	28.8812	31.3202
CVS080038CLIU	2022-02-05	U_Västmanland	NEGATIVE		Undetermined	Undetermined	32.9695
CVS080039CLIU	2022-02-05	X_Gävleborg	NEGATIVE		Undetermined	Undetermined	30.26
CVS080040CLIU	2022-01-28	X_Gävleborg	NEGATIVE		Undetermined	Undetermined	31.4027
CVS080041CLIU	2022-01-27	G_Kronoberg	POSITIVE	Omicron (BA.1) NEGATIVE	23.6775	Undetermined	36.9333
CVS080042CLIU	2022-02-21	S_Värmland	POSITIVE	Omicron (BA.1) NEGATIVE	26.7489	Undetermined	35.4626
CVS080043CLIU	2022-01-28	S_Värmland	NEGATIVE		Undetermined	Undetermined	30.2252
CVS080044CLIU	2022-02-15	AAA_ABC_Labs	NEGATIVE		Undetermined	Undetermined	34.1203
CVS080045CLIU	2022-01-29	Y_Västernorrland	POSITIVE	Omicron (BA.1) NEGATIVE	32.9491	Undetermined	33.6869
CVS080046CLIU	2022-02-03	G_Kronoberg	NEGATIVE		Undetermined	Undetermined	32.0503
CVS080047CLIU	2022-02-02	U_Västmanland	NEGATIVE		Undetermined	Undetermined	30.9639
CVS080048CLIU	2022-02-01	S_Värmland	POSITIVE	Omicron (BA.1) POSITIVE	21.891	23.9194	26.7386
CVS080049CLIU	2022-01-28	U_Västmanland	POSITIVE	Omicron (BA.1) POSITIVE	28.4132	31.0377	32.9603
CVS080050CLIU	2022-02-01	X_Gävleborg	NEGATIVE		Undetermined	Undetermined	32.4894
CVS080051CLIU	2022-02-01	W_Dalarna	POSITIVE	Omicron (BA.1) POSITIVE	30.4402	32.1933	27.5263
CVS080052CLIU	2022-02-22	G_Kronoberg	POSITIVE	Omicron (BA.1) NEGATIVE	35.2818	Undetermined	32.0843
CVS080053CLIU	2022-01-28	F_Jönköping	POSITIVE	Omicron (BA.1) NEGATIVE	25.8767	Undetermined	32.7176
CVS080054CLIU	2022-01-27	Z_Jämtland/Härjedalen	NEGATIVE		Undetermined	Undetermined	29.3072
CVS080055CLIU	2022-01-26	Y_Västernorrland	POSITIVE	Omicron (BA.1) POSITIVE	25.1893	29.6047	32.3918
CVS080056CLIU	2022-02-02	X_Gävleborg	POSITIVE	Omicron (BA.1) NEGATIVE	35.3994	Undetermined	35.3631
CVS080057CLIU	2022-01-28	C_Uppsala	POSITIVE	Omicron (BA.1) POSITIVE	33.6811	34.9714	26.0957
CVS080058CLIU	2022-01-29	G_Kronoberg	NEGATIVE		Undetermined	Undetermined	30.4872
CVS080059CLIU	2022-01-27	C_Uppsala	NEGATIVE		Undetermined	Undetermined	26.5465
CVS080060CLIU	2022-01-28	Y_Västernorrland	NEGATIVE		Undetermined	Undetermined	25.8679
CVS080061CLIU	2022-02-01	F_Jönköping	POSITIVE	Omicron (BA.1) POSITIVE	24.8751	26.4151	35.1274
CVS080062CLIU	2022-02-01	S_Värmland	POSITIVE	Omicron (BA.1) NEGATIVE	22.5988	Undetermined	28.4908
CVS080063CLIU	2022-02-04	F_Jönköping	POSITIVE	Omicron (BA.1) NEGATIVE	23.3438	Undetermined	26.9806
CVS080064CLIU	2022-02-03	W_Dalarna	POSITIVE	Omicron (BA.1) NEGATIVE	25.0058	Undetermined	28.209
CVS080065CLIU	2022-02-05	U_Västmanland	NEGATIVE		Undetermined	Undetermined	32.0569
CVS080066CLIU	2022-01-28	U_Västmanland	POSITIVE	Omicron (BA.1) NEGATIVE	24.9215	Undetermined	27.6138
CVS080067CLIU	2022-02-02	X_Gävleborg	POSITIVE	Omicron (BA.1) POSITIVE	27.489	29.9634	37.0008
CVS080068CLIU	2022-02-24	Y_Västernorrland	NEGATIVE		Undetermined	Undetermined	29.4796
CVS080069CLIU	2022-01-28	X_Gävleborg	POSITIVE	Omicron (BA.1) POSITIVE	23.54	23.9958	28.2911
CVS080070CLIU	2022-02-07	S_Värmland	POSITIVE	Omicron (BA.1) POSITIVE	27.2237	31.3058	32.4717
CVS080071CLIU	2022-01-27	G_Kronoberg	POSITIVE	Omicron (BA.1) POSITIVE	28.0941	29.7157	31.5321
CVS080072CLIU	2022-02-02	U_Västmanland	NEGATIVE		Undetermined	Undetermined	32.06
CVS080073CLIU	2022-01-27	W_Dalarna	NEGATIVE		Undetermined	Undetermined	27.6211
CVS080074CLIU	2022-03-05	X_Gävleborg	POSITIVE	Omicron (BA.1) NEGATIVE	29.7262	Undetermined	34.388
CVS080075CLIU	2022-01-27	Y_Västernorrland	POSITIVE	Omicron (BA.1) POSITIVE	25.7649	27.8864	34.1352
CVS080076CLIU	2022-01-28	W_Dalarna	NEGATIVE		Undetermined	Undetermined	30.4755
CVS080077CLIU	2022-01-27	U_Västmanland	NEGATIVE		Undetermined	Undetermined	30.8624
CVS080078CLIU	2022-01-27	S_Värmland	NEGATIVE		Undetermined	Undetermined	32.6135
CVS080079CLIU	2022-02-04	W_Dalarna	NEGATIVE		Undetermined	Undetermined	30.5407
CVS080080CLIU	2022-02-10	G_Kronoberg	NEGATIVE		Undetermined	Undetermined	31.2393
CVS080081CLIU	2022-01-28	S_Värmland	POSITIVE	Omicron (BA.1) POSITIVE	30.3383	31.0916	31.4065
CVS080082CLIU	2022-02-04	W_Dalarna	NEGATIVE		Undetermined	Undetermined	35.3618
CVS080083CLIU	2022-02-01	Z_Jämtland/Härjedalen	NEGATIVE		Undetermined	Undetermined	29.3037
CVS080084CLIU	2022-01-29	F_Jönköping	POSITIVE	Omicron (BA.1) POSITIVE	21.5784	23.7727	31.5525
CVS080085CLIU	2022-02-01	W_Dalarna	NEGATIVE		Undetermined	Undetermined	33.4878
CVS080086CLIU	2022-02-01	G_Kronoberg	NEGATIVE		Undetermined	Undetermined	34.8063
CVS080087CLIU	2022-01-26	Z_Jämtland/Härjedalen	NEGATIVE		Undetermined	Undetermined	32.0402
CVS080088CLIU	2022-02-05	F_Jönköping	NEGATIVE		Undetermined	Undetermined	34.8952
CVS080089CLIU	2022-01-27	U_Västmanland	POSITIVE	Omicron (BA.1) NEGATIVE	31.2548	Undetermined	29.4633
CVS080090CLIU	2022-02-03	U_Västmanland	POSITIVE	Omicron (BA.1) POSITIVE	27.9157	30.3675	31.5736
CVS080091CLIU	2022-01-27	U_Västmanland	POSITIVE	Omicron (BA.1) NEGATIVE	24.4355	Undetermined	30.6209
CVS080092CLIU	2022-01-26	Z_Jämtland/Härjedalen	POSITIVE	Omicron (BA.1) POSITIVE	25.7272	26.826	32.7573
CVS080093CLIU	2022-01-29	Z_Jämtland/Härjedalen	NEGATIVE		Undetermined	Undetermined	29.4959
CVS080094CLIU	2022-02-01	Y_Västernorrland	POSITIVE	Omicron (BA.1) POSITIVE	24.8707	26.3923	33.8197
CVS080095CLIU	2022-02-02	W_Dalarna	NEGATIVE		Undetermined	Undetermined	34.1031
CVS080096CLIU	2022-02-10	Y_Västernorrland	NEGATIVE		Undetermined	Undetermined	29.2489
CVS080097CLIU	2022-02-03	U_Västmanland	NEGATIVE		Undetermined	Undetermined	32.442
CVS080098CLIU	2022-01-28	G_Kronoberg	NEGATIVE		Undetermined	Undetermined	29.6046
CVS080099CLIU	2022-02-08	C_Uppsala	POSITIVE	Omicron (BA.1) NEGATIVE	28.2937	Undetermined	29.6304
CVS080100CLIU	2022-03-04	Z_Jämtland/Härjedalen	NEGATIVE		Undetermined	Undetermined	33.435
CVS080101CLIU	2022-01-28	S_Värmland	POSITIVE	Omicron (BA.1) NEGATIVE	20.6176	Undetermined	33.2941
CVS080102CLIU	2022-01-26	Z_Jämtland/Härjedalen	POSITIVE	Omicron (BA.1) NEGATIVE	26.064	Undetermined	37.3598
CVS080103CLIU	2022-01-29	Z_Jämtland/Härjedalen	NEGATIVE		Undetermined	Undetermined	33.1729
CVS080104CLIU	2022-02-02	G_Kronoberg	POSITIVE	Omicron (BA.1) NEGATIVE	23.6709	Undetermined	29.188
CVS080105CLIU	2022-02-10	X_Gävleborg	NEGATIVE		Undetermined	Undetermined	35.7956
CVS080106CLIU	2022-02-02	S_Värmland	NEGATIVE		Undetermined	Undetermined	31.9861
CVS080107CLIU	2022-02-04	Y_Västernorrland	POSITIVE	Omicron (BA.1) POSITIVE	24.7143	25.8069	33.7917
CVS080108CLIU	2022-01-28	U_Västmanland	NEGATIVE		Undetermined	Undetermined	31.5748
CVS080109CLIU	2022-02-15	S_Värmland	POSITIVE	Omicron (BA.1) NEGATIVE	23.976	Undetermined	32.7766
CVS080110CLIU	2022-02-01	U_Västmanland	NEGATIVE		Undetermined	Undetermined	33.8948
CVS080111CLIU	2022-02-08	U_Västmanland	POSITIVE	Omicron (BA.1) NEGATIVE	21.5624	Undetermined	33.9569
CVS080112CLIU	2022-02-05	X_Gävleborg	POSITIVE	Omicron (BA.1) POSITIVE	24.914	26.6957	36.2111
CVS080113CLIU	2022-01-29	X_Gävleborg	POSITIVE	Omicron (BA.1) POSITIVE	18.6319	20.7587	28.2256
CVS080114CLIU	2022-01-29	W_Dalarna	NEGATIVE		Undetermined	Undetermined	34.0888
CVS080115CLIU	2022-02-02	W_Dalarna	NEGATIVE		Undetermined	Undetermined	30.2768
CVS080116CLIU	2022-03-08	W_Dalarna	NEGATIVE		Undetermined	Undetermined	33.3157
CVS080117CLIU	2022-03-01	S_Värmland	POSITIVE	Omicron (BA.1) NEGATIVE	23.2058	Undetermined	31.9959
CVS080118CLIU	2022-02-01	X_Gävleborg	POSITIVE	Omicron (BA.1) NEGATIVE	35.4445	Undetermined	31.992
CVS080119CLIU	2022-02-02	X_Gävleborg	POSITIVE	Omicron (BA.1) NEGATIVE	24.5539	Undetermined	32.6649
CVS080120CLIU	2022-02-22	W_Dalarna	POSITIVE	Omicron (BA.1) POSITIVE	26.0996	32.0748	30.0672
CVS080121CLIU	2022-02-01	Z_Jämtland/Härjedalen	POSITIVE	Omicron (BA.1) POSITIVE	32.2353	33.9694	29.5544
CVS080122CLIU	2022-01-28	G_Kronoberg	POSITIVE	Omicron (BA.1) POSITIVE	27.0328	30.5004	27.0964
CVS080123CLIU	2022-02-04	G_Kronoberg	NEGATIVE		Undetermined	Undetermined	33.2148
CVS080124CLIU	2022-01-28	X_Gävleborg	POSITIVE	Omicron (BA.1) POSITIVE	23.8494	24.6751	29.6011
CVS080125CLIU	2022-02-12	Z_Jämtland/Härjedalen	POSITIVE	Omicron (BA.1) NEGATIVE	19.5951	Undetermined	29.9509
CVS080126CLIU	2022-01-27	C_Uppsala	POSITIVE	Omicron (BA.1) POSITIVE	31.5337	31.8682	25.1918
CVS080127CLIU	2022-02-03	X_Gävleborg	POSITIVE	Omicron (BA.1) POSITIVE	23.4502	26.0865	31.6416
CVS080128CLIU	2022-02-01	W_Dalarna	POSITIVE	Omicron (BA.1) NEGATIVE	19.4257	Undetermined	32.1724
CVS080129CLIU	2022-01-26	F_Jönköping	POSITIVE	Omicron (BA.1) NEGATIVE	29.0906	Undetermined	28.8278
CVS080130CLIU	2022-02-09	Z_Jämtland/Härjedalen	NEGATIVE		Undetermined	Undetermined	34.7751
CVS080131CLIU	2022-01-29	Y_Västernorrland	NEGATIVE		Undetermined	Undetermined	33.1384
CVS080132CLIU	2022-01-27	Z_Jämtland/Härjedalen	POSITIVE	Omicron (BA.1) NEGATIVE	18.9985	Undetermined	30.5474
CVS080133CLIU	2022-02-09	X_Gävleborg	POSITIVE	Omicron (BA.1) NEGATIVE	21.5241	Undetermined	28.604
CVS080134CLIU	2022-02-03	S_Värmland	POSITIVE	Omicron (BA.1) NEGATIVE	26.5311	Undetermined	31.3989
CVS080135CLIU	2022-01-28	Z_Jämtland/Härjedalen	NEGATIVE		Undetermined	Undetermined	31.374
CVS080136CLIU	2022-02-01	C_Uppsala	POSITIVE	Omicron (BA.1) POSITIVE	26.0357	27.1884	27.5171
CVS080137CLIU	2022-01-27	F_Jönköping	POSITIVE	Omicron (BA.1) NEGATIVE	24.5201	Undetermined	30.2796
CVS080138CLIU	2022-02-10	S_Värmland	NEGATIVE		Undetermined	Undetermined	27.5327
CVS080139CLIU	2022-01-29	S_Värmland	POSITIVE	Omicron (BA.1) NEGATIVE	22.957	Undetermined	29.2892
CVS080140CLIU	2022-01-28	S_Värmland	POSITIVE	Omicron (BA.1) NEGATIVE	19.8003	Undetermined	34.9503
CVS080141CLIU	2022-02-01	W_Dalarna	NEGATIVE		Undetermined	Undetermined	28.998
CVS080142CLIU	2022-02-15	Y_Västernorrland	POSITIVE	Omicron (BA.1) NEGATIVE	16.8813	Undetermined	27.9767
CVS080143CLIU	2022-02-01	S_Värmland	NEGATIVE		Undetermined	Undetermined	32.8661
CVS080144CLIU	2022-02-08	C_Uppsala	POSITIVE	Omicron (BA.1) NEGATIVE	18.5706	Undetermined	24.9207
CVS080145CLIU	2022-02-02	C_Uppsala	NEGATIVE		Undetermined	Undetermined	29.6503
CVS080146CLIU	2022-01-27	W_Dalarna	NEGATIVE		Undetermined	Undetermined	35.9636
CVS080147CLIU	2022-01-29	S_Värmland	NEGATIVE		Undetermined	Undetermined	29.2613
CVS080148CLIU	2022-02-02	W_Dalarna	POSITIVE	Omicron (BA.1) POSITIVE	33.1807	36.931	31.6883
CVS080149CLIU	2022-02-08	U_Västmanland	POSITIVE	Omicron (BA.1) POSITIVE	27.3547	29.7155	33.362
CVS080150CLIU	2022-02-10	G_Kronoberg	POSITIVE	Omicron (BA.1) NEGATIVE	23.6536	Undetermined	32.6168
CVS080151CLIU	2022-02-04	W_Dalarna	NEGATIVE		Undetermined	Undetermined	30.0387
CVS080152CLIU	2022-02-01	Y_Västernorrland	NEGATIVE		Undetermined	Undetermined	30.1227
CVS080153CLIU	2022-02-17	U_Västmanland	POSITIVE	Omicron (BA.1) NEGATIVE	25.931	Undetermined	31.3856
CVS080154CLIU	2022-02-01	X_Gävleborg	NEGATIVE		Undetermined	Undetermined	29.224
CVS080155CLIU	2022-03-02	U_Västmanland	NEGATIVE		Undetermined	Undetermined	30.2702
CVS080156CLIU	2022-01-27	Z_Jämtland/Härjedalen	POSITIVE	Omicron (BA.1) NEGATIVE	20.9954	Undetermined	29.4715
CVS080157CLIU	2022-01-29	W_Dalarna	NEGATIVE		Undetermined	Undetermined	30.4642
CVS080158CLIU	2022-02-18	U_Västmanland	NEGATIVE		Undetermined	Undetermined	33.2638
CVS080159CLIU	2022-02-03	Z_Jämtland/Härjedalen	NEGATIVE		Undetermined	Undetermined	30.5694
CVS080160CLIU	2022-02-04	S_Värmland	POSITIVE	Omicron (BA.1) NEGATIVE	23.9464	Undetermined	33.9427
CVS080161CLIU	2022-01-27	U_Västmanland	NEGATIVE		Undetermined	Undetermined	32.0258
CVS080162CLIU	2022-01-28	Y_Västernorrland	POSITIVE	Omicron (BA.1) POSITIVE	27.095	30.1701	31.7599
CVS080163CLIU	2022-02-03	S_Värmland	NEGATIVE		Undetermined	Undetermined	31.6822
CVS080164CLIU	2022-02-08	U_Västmanland	NEGATIVE		Undetermined	Undetermined	30.3613
CVS080165CLIU	2022-02-07	S_Värmland	POSITIVE	Omicron (BA.1) POSITIVE	23.1958	24.7646	30.1244
CVS080166CLIU	2022-02-07	S_Värmland	NEGATIVE		Undetermined	Undetermined	32.407
CVS080167CLIU	2022-01-27	U_Västmanland	POSITIVE	Omicron (BA.1) NEGATIVE	26.7764	Undetermined	29.7467
CVS080168CLIU	2022-01-27	G_Kronoberg	NEGATIVE		Undetermined	Undetermined	29.9956
CVS080169CLIU	2022-02-02	X_Gävleborg	NEGATIVE		Undetermined	Undetermined	32.4767
CVS080170CLIU	2022-01-29	F_Jönköping	POSITIVE	Omicron (BA.1) NEGATIVE	30.2483	Undetermined	33.7464
CVS080171CLIU	2022-01-26	Y_Västernorrland	POSITIVE	Omicron (BA.1) POSITIVE	24.1264	25.9229	30.0395
CVS080172CLIU	2022-01-27	Y_Västernorrland	POSITIVE	Omicron (BA.1) POSITIVE	29.8093	32.4958	28.4244
CVS080173CLIU	2022-01-26	Z_Jämtland/Härjedalen	POSITIVE	Omicron (BA.1) POSITIVE	26.7413	29.5934	29.6319
CVS080174CLIU	2022-02-03	S_Värmland	NEGATIVE		Undetermined	Undetermined	32.453
CVS080175CLIU	2022-02-01	W_Dalarna	POSITIVE	Omicron (BA.1) NEGATIVE	24.2193	Undetermined	27.8539
CVS080176CLIU	2022-02-05	U_Västmanland	NEGATIVE		Undetermined	Undetermined	30.9519
CVS080177CLIU	2022-02-03	C_Uppsala	POSITIVE	Omicron (BA.1) NEGATIVE	33.8728	Undetermined	27.4425
CVS080178CLIU	2022-01-28	W_Dalarna	POSITIVE	Omicron (BA.1) POSITIVE	22.1852	22.8801	31.2091
CVS080179CLIU	2022-01-28	U_Västmanland	NEGATIVE		Undetermined	Undetermined	32.1757
CVS080180CLIU	2022-01-30	S_Värmland	NEGATIVE		Undetermined	Undetermined	29.8079
CVS080181CLIU	2022-01-29	Z_Jämtland/Härjedalen	POSITIVE	Omicron (BA.1) NEGATIVE	31.509	Undetermined	36.9676
CVS080182CLIU	2022-02-01	S_Värmland	POSITIVE	Omicron (BA.1) POSITIVE	25.1699	28.646	32.5244
CVS080183CLIU	2022-01-28	G_Kronoberg	NEGATIVE		Undetermined	Undetermined	33.4662
CVS080184CLIU	2022-03-01	W_Dalarna	POSITIVE	Omicron (BA.1) NEGATIVE	26.0518	Undetermined	33.8057
CVS080185CLIU	2022-02-16	X_Gävleborg	POSITIVE	Omicron (BA.1) POSITIVE	25.1312	27.7104	29.3905
CVS080186CLIU	2022-01-28	Z_Jämtland/Härjedalen	NEGATIVE		Undetermined	Undetermined	32.037
CVS080187CLIU	2022-02-01	X_Gävleborg	NEGATIVE		Undetermined	Undetermined	31.5965
CVS080188CLIU	2022-02-01	C_Uppsala	NEGATIVE		Undetermined	Undetermined	27.1249
CVS080189CLIU	2022-01-27	X_Gävleborg	POSITIVE	Omicron (BA.1) POSITIVE	29.4657	31.4737	30.1594
CVS080190CLIU	2022-02-05	AAA_ABC_Labs	NEGATIVE		Undetermined	Undetermined	31.8591
CVS080191CLIU	2022-01-27	U_Västmanland	NEGATIVE		Undetermined	Undetermined	31.186
CVS080192CLIU	2022-01-29	Y_Västernorrland	POSITIVE	Omicron (BA.1) POSITIVE	26.9424	28.2731	33.9391
CVS080193CLIU	2022-01-26	C_Uppsala	POSITIVE	Omicron (BA.1) NEGATIVE	21.6373	Undetermined	29.0368
CVS080194CLIU	2022-01-29	F_Jönköping	NEGATIVE		Undetermined	Undetermined	27.9692
CVS080195CLIU	2022-01-29	G_Kronoberg	NEGATIVE		Undetermined	Undetermined	29.9693
CVS080196CLIU	2022-01-26	Z_Jämtland/Härjedalen	POSITIVE	Omicron (BA.1) NEGATIVE	25.0649	Undetermined	31.6202
CVS080197CLIU	2022-02-02	S_Värmland	POSITIVE	Omicron (BA.1) NEGATIVE	22.9586	Undetermined	25.4634
CVS080198CLIU	2022-01-27	X_Gävleborg	NEGATIVE		Undetermined	Undetermined	32.0635
CVS080199CLIU	2022-02-25	U_Västmanland	POSITIVE	Omicron (BA.1) NEGATIVE	27.985	Undetermined	33.0879
CVS080200CLIU	2022-02-02	C_Uppsala	POSITIVE	Omicron (BA.1) NEGATIVE	28.8616	Undetermined	27.0585
CVS080201CLIU	2022-02-04	X_Gävleborg	POSITIVE	Omicron (BA.1) POSITIVE	26.8473	28.9408	32.2528
CVS080202CLIU	2022-02-08	C_Uppsala	POSITIVE	Omicron (BA.1) NEGATIVE	17.1775	Undetermined	26.4744
CVS080203CLIU	2022-02-05	W_Dalarna	NEGATIVE		Undetermined	Undetermined	31.4102
CVS080204CLIU	2022-02-11	W_Dalarna	NEGATIVE		Undetermined	Undetermined	29.8109
CVS080205CLIU	2022-01-28	X_Gävleborg	NEGATIVE		Undetermined	Undetermined	33.833
CVS080206CLIU	2022-02-01	Y_Västernorrland	POSITIVE	Omicron (BA.1) POSITIVE	22.9617	24.5356	30.5584
CVS080207CLIU	2022-01-27	S_Värmland	POSITIVE	Omicron (BA.1) NEGATIVE	22.9447	Undetermined	27.5136
CVS080208CLIU	2022-02-16	S_Värmland	NEGATIVE		Undetermined	Undetermined	32.0585
CVS080209CLIU	2022-01-30	U_Västmanland	POSITIVE	Omicron (BA.1) NEGATIVE	18.7631	Undetermined	35.1434
CVS080210CLIU	2022-02-23	U_Västmanland	NEGATIVE		Undetermined	Undetermined	31.3112
CVS080211CLIU	2022-02-24	X_Gävleborg	POSITIVE	Omicron (BA.1) NEGATIVE	20.7858	Undetermined	30.711
CVS080212CLIU	2022-01-27	U_Västmanland	NEGATIVE		Undetermined	Undetermined	29.1237
CVS080213CLIU	2022-02-10	Y_Västernorrland	POSITIVE	Omicron (BA.1) POSITIVE	28.0409	34.2432	30.9876
CVS080214CLIU	2022-03-04	X_Gävleborg	NEGATIVE		Undetermined	Undetermined	27.0816
CVS080215CLIU	2022-02-03	F_Jönköping	POSITIVE	Omicron (BA.1) NEGATIVE	30.1928	Undetermined	36.5283
CVS080216CLIU	2022-02-04	X_Gävleborg	POSITIVE	Omicron (BA.1) POSITIVE	26.4758	28.998	31.9436
CVS080217CLIU	2022-01-27	X_Gävleborg	POSITIVE	Omicron (BA.1) POSITIVE	29.5805	30.8973	33.4629
CVS080218CLIU	2022-02-04	G_Kronoberg	NEGATIVE		Undetermined	Undetermined	28.5891
CVS080219CLIU	2022-02-03	G_Kronoberg	NEGATIVE		Undetermined	Undetermined	31.9302
CVS080220CLIU	2022-02-09	F_Jönköping	POSITIVE	Omicron (BA.1) NEGATIVE	23.9905	Undetermined	32.0891
CVS080221CLIU	2022-02-01	U_Västmanland	NEGATIVE		Undetermined	Undetermined	32.9257
CVS080222CLIU	2022-01-28	G_Kronoberg	POSITIVE	Omicron (BA.1) NEGATIVE	30.9271	Undetermined	36.8889
CVS080223CLIU	2022-02-23	U_Västmanland	NEGATIVE		Undetermined	Undetermined	32.7256
CVS080224CLIU	2022-01-29	F_Jönköping	NEGATIVE		Undetermined	Undetermined	29.2079
CVS080225CLIU	2022-01-28	X_Gävleborg	NEGATIVE		Undetermined	Undetermined	34.1021
CVS080226CLIU	2022-03-03	F_Jönköping	POSITIVE	Omicron (BA.1) NEGATIVE	31.638	Undetermined	33.5197
CVS080227CLIU	2022-01-26	Z_Jämtland/Härjedalen	POSITIVE	Omicron (BA.1) POSITIVE	23.7901	26.7548	29.3448
CVS080228CLIU	2022-01-29	G_Kronoberg	POSITIVE	Omicron (BA.1) NEGATIVE	28.834	Undetermined	32.0887
CVS080229CLIU	2022-01-28	U_Västmanland	NEGATIVE		Undetermined	Undetermined	29.5949
CVS080230CLIU	2022-02-01	Y_Västernorrland	POSITIVE	Omicron (BA.1) POSITIVE	26.766	27.4851	32.333
CVS080231CLIU	2022-02-01	S_Värmland	NEGATIVE		Undetermined	Undetermined	29.0288
CVS080232CLIU	2022-01-28	W_Dalarna	NEGATIVE		Undetermined	Undetermined	32.4477
CVS080233CLIU	2022-01-28	S_Värmland	POSITIVE	Omicron (BA.1) NEGATIVE	21.6479	Undetermined	29.5822
CVS080234CLIU	2022-02-04	G_Kronoberg	NEGATIVE		Undetermined	Undetermined	30.292
CVS080235CLIU	2022-01-29	S_Värmland	NEGATIVE		Undetermined	Undetermined	30.9015
CVS080236CLIU	2022-02-05	W_Dalarna	NEGATIVE		Undetermined	Undetermined	31.4295
CVS080237CLIU	2022-02-03	W_Dalarna	NEGATIVE		Undetermined	Undetermined	35.1947
CVS080238CLIU	2022-02-01	S_Värmland	NEGATIVE		Undetermined	Undetermined	33.2922
CVS080239CLIU	2022-02-02	Y_Västernorrland	POSITIVE	Omicron (BA.1) POSITIVE	26.1233	29.5813	34.0313
CVS080240CLIU	2022-02-08	U_Västmanland	POSITIVE	Omicron (BA.1) NEGATIVE	27.7323	Undetermined	29.7935
CVS080241CLIU	2022-02-08	U_Västmanland	NEGATIVE		Undetermined	Undetermined	29.7313
CVS080242CLIU	2022-01-28	X_Gävleborg	NEGATIVE		Undetermined	Undetermined	31.0196
CVS080243CLIU	2022-01-27	W_Dalarna	POSITIVE	Omicron (BA.1) POSITIVE	29.7834	33.223	32.9091
CVS080244CLIU	2022-01-27	S_Värmland	POSITIVE	Omicron (BA.1) NEGATIVE	20.8113	Undetermined	29.0613
CVS080245CLIU	2022-01-28	G_Kronoberg	NEGATIVE		Undetermined	Undetermined	32.1248
CVS080246CLIU	2022-02-01	C_Uppsala	NEGATIVE		Undetermined	Undetermined	24.3984
CVS080247CLIU	2022-02-01	W_Dalarna	NEGATIVE		Undetermined	Undetermined	33.6963
CVS080248CLIU	2022-02-15	X_Gävleborg	POSITIVE	Omicron (BA.1) NEGATIVE	30.4625	Undetermined	28.6811
CVS080249CLIU	2022-01-28	W_Dalarna	NEGATIVE		Undetermined	Undetermined	31.8746
CVS080250CLIU	2022-02-05	X_Gävleborg	POSITIVE	Omicron (BA.1) POSITIVE	27.7382	29.5778	29.0402
CVS080251CLIU	2022-02-01	C_Uppsala	POSITIVE	Omicron (BA.1) POSITIVE	30.4869	31.2582	28.4983
CVS080252CLIU	2022-01-28	S_Värmland	NEGATIVE		Undetermined	Undetermined	34.4353
CVS080253CLIU	2022-02-04	S_Värmland	NEGATIVE		Undetermined	Undetermined	31.8556
CVS080254CLIU	2022-02-01	W_Dalarna	POSITIVE	Omicron (BA.1) POSITIVE	33.2444	36.1051	36.2085
CVS080255CLIU	2022-01-27	U_Västmanland	POSITIVE	Omicron (BA.1) POSITIVE	25.4045	26.6944	37.7516
CVS080256CLIU	2022-01-28	C_Uppsala	NEGATIVE		Undetermined	Undetermined	26.3454
CVS080257CLIU	2022-02-19	W_Dalarna	NEGATIVE		Undetermined	Undetermined	27.5975
CVS080258CLIU	2022-02-08	U_Västmanland	NEGATIVE		Undetermined	Undetermined	34.6605
CVS080259CLIU	2022-02-15	W_Dalarna	NEGATIVE		Undetermined	Undetermined	28.7706
CVS080260CLIU	2022-02-08	W_Dalarna	NEGATIVE		Undetermined	Undetermined	32.35
CVS080261CLIU	2022-02-09	Z_Jämtland/Härjedalen	POSITIVE	Omicron (BA.1) POSITIVE	21.1736	23.6008	31.9035
CVS080262CLIU	2022-02-11	S_Värmland	POSITIVE	Omicron (BA.1) NEGATIVE	28.2546	Undetermined	35.0151
CVS080263CLIU	2022-01-28	S_Värmland	POSITIVE	Omicron (BA.1) NEGATIVE	27.4985	Undetermined	33.0907
CVS080264CLIU	2022-02-04	X_Gävleborg	NEGATIVE		Undetermined	Undetermined	29.222
CVS080265CLIU	2022-02-01	G_Kronoberg	POSITIVE	Omicron (BA.1) NEGATIVE	24.3327	Undetermined	30.1204
CVS080266CLIU	2022-02-17	X_Gävleborg	NEGATIVE		Undetermined	Undetermined	29.9601
CVS080267CLIU	2022-02-03	Z_Jämtland/Härjedalen	NEGATIVE		Undetermined	Undetermined	31.9897
CVS080268CLIU	2022-02-05	Y_Västernorrland	POSITIVE	Omicron (BA.1) POSITIVE	28.8594	30.3071	32.0816
CVS080269CLIU	2022-01-27	F_Jönköping	NEGATIVE		Undetermined	Undetermined	32.1296
CVS080270CLIU	2022-01-27	W_Dalarna	NEGATIVE		Undetermined	Undetermined	31.5173
CVS080271CLIU	2022-02-08	U_Västmanland	NEGATIVE		Undetermined	Undetermined	35.0153
CVS080272CLIU	2022-02-04	X_Gävleborg	POSITIVE	Omicron (BA.1) NEGATIVE	25.5695	Undetermined	31.7672
CVS080273CLIU	2022-02-08	Y_Västernorrland	POSITIVE	Omicron (BA.1) NEGATIVE	25.669	Undetermined	32.4721
CVS080274CLIU	2022-01-26	Z_Jämtland/Härjedalen	POSITIVE	Omicron (BA.1) POSITIVE	22.1573	24.4822	32.1744
CVS080275CLIU	2022-02-01	Y_Västernorrland	POSITIVE	Omicron (BA.1) POSITIVE	27.0868	28.9489	32.9686
CVS080276CLIU	2022-02-01	U_Västmanland	NEGATIVE		Undetermined	Undetermined	27.6442
CVS080277CLIU	2022-01-29	S_Värmland	NEGATIVE		Undetermined	Undetermined	32.0167
CVS080278CLIU	2022-02-01	W_Dalarna	POSITIVE	Omicron (BA.1) NEGATIVE	23.6552	Undetermined	34.1196
CVS080279CLIU	2022-01-30	W_Dalarna	POSITIVE	Omicron (BA.1) NEGATIVE	22.4676	Undetermined	31.3623
CVS080280CLIU	2022-02-03	U_Västmanland	POSITIVE	Omicron (BA.1) NEGATIVE	27.3904	Undetermined	31.881
CVS080281CLIU	2022-02-11	S_Värmland	POSITIVE	Omicron (BA.1) NEGATIVE	23.631	Undetermined	33.1686
CVS080282CLIU	2022-02-14	S_Värmland	POSITIVE	Omicron (BA.1) NEGATIVE	24.2864	Undetermined	30.0239
CVS080283CLIU	2022-01-26	C_Uppsala	NEGATIVE		Undetermined	Undetermined	25.9952
CVS080284CLIU	2022-01-29	Z_Jämtland/Härjedalen	NEGATIVE		Undetermined	Undetermined	29.8986
CVS080285CLIU	2022-02-01	C_Uppsala	POSITIVE	Omicron (BA.1) POSITIVE	25.2033	25.9731	27.679
CVS080286CLIU	2022-01-28	W_Dalarna	POSITIVE	Omicron (BA.1) POSITIVE	27.5845	29.4195	30.0486
CVS080287CLIU	2022-01-28	F_Jönköping	POSITIVE	Omicron (BA.1) POSITIVE	28.6767	30.8804	26.8682
CVS080288CLIU	2022-02-04	S_Värmland	POSITIVE	Omicron (BA.1) POSITIVE	32.3102	34.271	31.3951
CVS080289CLIU	2022-01-29	F_Jönköping	POSITIVE	Omicron (BA.1) NEGATIVE	26.0873	Undetermined	29.9674
CVS080290CLIU	2022-02-10	G_Kronoberg	NEGATIVE		Undetermined	Undetermined	30.94
CVS080291CLIU	2022-02-04	X_Gävleborg	POSITIVE	Omicron (BA.1) NEGATIVE	33.6832	Undetermined	31.111
CVS080292CLIU	2022-02-08	U_Västmanland	POSITIVE	Omicron (BA.1) POSITIVE	29.5135	32.272	32.803
CVS080293CLIU	2022-02-03	X_Gävleborg	NEGATIVE		Undetermined	Undetermined	33.4978
CVS080294CLIU	2022-01-29	Y_Västernorrland	POSITIVE	Omicron (BA.1) NEGATIVE	20.7012	Undetermined	29.5891
CVS080295CLIU	2022-01-26	Y_Västernorrland	POSITIVE	Omicron (BA.1) POSITIVE	23.8938	26.7281	32.9577
CVS080296CLIU	2022-01-29	Y_Västernorrland	NEGATIVE		Undetermined	Undetermined	27.7887
CVS080297CLIU	2022-02-01	S_Värmland	POSITIVE	Omicron (BA.1) NEGATIVE	26.0569	Undetermined	33.1569
CVS080298CLIU	2022-02-01	S_Värmland	NEGATIVE		Undetermined	Undetermined	29.9368
CVS080299CLIU	2022-01-27	W_Dalarna	POSITIVE	Omicron (BA.1) NEGATIVE	23.6269	Undetermined	32.1057
CVS080300CLIU	2022-02-05	U_Västmanland	NEGATIVE		Undetermined	Undetermined	27.9957
CVS080301CLIU	2022-02-12	X_Gävleborg	NEGATIVE		Undetermined	Undetermined	35.1673
CVS080302CLIU	2022-01-30	W_Dalarna	POSITIVE	Omicron (BA.1) NEGATIVE	31.8313	Undetermined	31.7274
CVS080303CLIU	2022-01-26	Y_Västernorrland	NEGATIVE		Undetermined	Undetermined	35.1723
CVS080304CLIU	2022-01-27	U_Västmanland	NEGATIVE		Undetermined	Undetermined	30.6002
CVS080305CLIU	2022-01-28	U_Västmanland	NEGATIVE		Undetermined	Undetermined	32.9716
CVS080306CLIU	2022-02-03	U_Västmanland	POSITIVE	Omicron (BA.1) NEGATIVE	23.6702	Undetermined	32.2521
CVS080307CLIU	2022-01-29	C_Uppsala	NEGATIVE		Undetermined	Undetermined	27.5278
CVS080308CLIU	2022-01-28	U_Västmanland	POSITIVE	Omicron (BA.1) POSITIVE	26.647	29.1376	32.1838
CVS080309CLIU	2022-01-28	X_Gävleborg	POSITIVE	Omicron (BA.1) NEGATIVE	19.4305	Undetermined	29.4401
CVS080310CLIU	2022-01-26	F_Jönköping	POSITIVE	Omicron (BA.1) POSITIVE	22.4295	23.5485	30.4218
CVS080311CLIU	2022-01-28	S_Värmland	POSITIVE	Omicron (BA.1) POSITIVE	24.4389	28.1656	30.1575
CVS080312CLIU	2022-01-26	F_Jönköping	NEGATIVE		Undetermined	Undetermined	30.9882
CVS080313CLIU	2022-02-09	Z_Jämtland/Härjedalen	NEGATIVE		Undetermined	Undetermined	33.6119
CVS080314CLIU	2022-01-28	F_Jönköping	POSITIVE	Omicron (BA.1) POSITIVE	28.0697	30.2247	29.9058
CVS080315CLIU	2022-01-26	F_Jönköping	NEGATIVE		Undetermined	Undetermined	26.1263
CVS080316CLIU	2022-02-01	G_Kronoberg	POSITIVE	Omicron (BA.1) POSITIVE	23.335	25.7336	27.6494
CVS080317CLIU	2022-01-28	G_Kronoberg	POSITIVE	Omicron (BA.1) NEGATIVE	22.8501	Undetermined	31.3541
CVS080318CLIU	2022-01-27	F_Jönköping	POSITIVE	Omicron (BA.1) POSITIVE	28.379	30.3589	31.1663
CVS080319CLIU	2022-02-16	Z_Jämtland/Härjedalen	NEGATIVE		Undetermined	Undetermined	32.944
CVS080320CLIU	2022-02-01	F_Jönköping	POSITIVE	Omicron (BA.1) NEGATIVE	23.1409	Undetermined	31.9077
CVS080321CLIU	2022-01-31	S_Värmland	POSITIVE	Omicron (BA.1) NEGATIVE	28.1011	Undetermined	33.2172
CVS080322CLIU	2022-02-22	G_Kronoberg	POSITIVE	Omicron (BA.1) NEGATIVE	19.7369	Undetermined	32.2339
CVS080323CLIU	2022-02-03	C_Uppsala	POSITIVE	Omicron (BA.1) POSITIVE	19.4137	20.7623	32.1807
CVS080324CLIU	2022-01-26	Z_Jämtland/Härjedalen	POSITIVE	Omicron (BA.1) POSITIVE	18.617	36.919	32.3938
CVS080325CLIU	2022-01-28	X_Gävleborg	NEGATIVE		Undetermined	Undetermined	27.8769
CVS080326CLIU	2022-01-27	C_Uppsala	POSITIVE	Omicron (BA.1) POSITIVE	24.2786	24.9762	30.7301
CVS080327CLIU	2022-02-09	G_Kronoberg	NEGATIVE		Undetermined	Undetermined	32.2287
CVS080328CLIU	2022-02-10	S_Värmland	NEGATIVE		Undetermined	Undetermined	29.69
CVS080329CLIU	2022-02-02	W_Dalarna	NEGATIVE		Undetermined	Undetermined	31.8175
CVS080330CLIU	2022-02-08	Y_Västernorrland	NEGATIVE		Undetermined	Undetermined	33.3942
CVS080331CLIU	2022-01-29	F_Jönköping	POSITIVE	Omicron (BA.1) NEGATIVE	19.2836	Undetermined	37.8655
CVS080332CLIU	2022-01-26	F_Jönköping	POSITIVE	Omicron (BA.1) POSITIVE	23.5851	25.5042	27.432
CVS080333CLIU	2022-02-25	U_Västmanland	POSITIVE	Omicron (BA.1) NEGATIVE	21.5465	Undetermined	27.4226
CVS080334CLIU	2022-01-29	Y_Västernorrland	POSITIVE	Omicron (BA.1) POSITIVE	23.9661	24.6707	34.1125
CVS080335CLIU	2022-01-30	W_Dalarna	POSITIVE	Omicron (BA.1) POSITIVE	25.6831	26.3193	29.2441
CVS080336CLIU	2022-01-27	X_Gävleborg	POSITIVE	Omicron (BA.1) POSITIVE	28.6583	30.2595	33.0838
CVS080337CLIU	2022-01-27	U_Västmanland	POSITIVE	Omicron (BA.1) POSITIVE	30.7847	32.85	30.9014
CVS080338CLIU	2022-01-28	U_Västmanland	NEGATIVE		Undetermined	Undetermined	31.6654
CVS080339CLIU	2022-01-28	AAA_ABC_Labs	NEGATIVE		Undetermined	Undetermined	34.4301
CVS080340CLIU	2022-02-02	G_Kronoberg	POSITIVE	Omicron (BA.1) POSITIVE	26.4033	30.2175	30.7909
CVS080341CLIU	2022-03-08	S_Värmland	POSITIVE	Omicron (BA.1) NEGATIVE	31.2567	Undetermined	33.0705
CVS080342CLIU	2022-02-04	Z_Jämtland/Härjedalen	NEGATIVE		Undetermined	Undetermined	32.2337
CVS080343CLIU	2022-02-05	Z_Jämtland/Härjedalen	NEGATIVE		Undetermined	Undetermined	29.0879
CVS080344CLIU	2022-01-29	U_Västmanland	NEGATIVE		Undetermined	Undetermined	31.0544
CVS080345CLIU	2022-01-27	S_Värmland	POSITIVE	Omicron (BA.1) POSITIVE	22.5762	24.442	27.3404
CVS080346CLIU	2022-01-28	Y_Västernorrland	NEGATIVE		Undetermined	Undetermined	32.7398
CVS080347CLIU	2022-02-01	W_Dalarna	POSITIVE	Omicron (BA.1) POSITIVE	34.3036	36.4337	30.5847
CVS080348CLIU	2022-01-28	S_Värmland	POSITIVE	Omicron (BA.1) POSITIVE	33.7634	34.8899	32.3217
CVS080349CLIU	2022-02-04	G_Kronoberg	POSITIVE	Omicron (BA.1) NEGATIVE	27.842	Undetermined	35.6752
CVS080350CLIU	2022-01-27	U_Västmanland	NEGATIVE		Undetermined	Undetermined	28.0261
CVS080351CLIU	2022-02-08	G_Kronoberg	NEGATIVE		Undetermined	Undetermined	28.78
CVS080352CLIU	2022-01-27	G_Kronoberg	NEGATIVE		Undetermined	Undetermined	34.1808
CVS080353CLIU	2022-02-03	G_Kronoberg	POSITIVE	Omicron (BA.1) NEGATIVE	22.0214	Undetermined	31.3303
CVS080354CLIU	2022-02-16	X_Gävleborg	NEGATIVE		Undetermined	Undetermined	31.9135
CVS080355CLIU	2022-01-27	U_Västmanland	NEGATIVE		Undetermined	Undetermined	31.7038
CVS080356CLIU	2022-01-28	X_Gävleborg	NEGATIVE		Undetermined	Undetermined	31.4995
CVS080357CLIU	2022-02-08	Y_Västernorrland	NEGATIVE		Undetermined	Undetermined	30.8426
CVS080358CLIU	2022-02-01	G_Kronoberg	NEGATIVE		Undetermined	Undetermined	31.7954
CVS080359CLIU	2022-02-02	F_Jönköping	POSITIVE	Omicron (BA.1) POSITIVE	31.6648	35.5592	31.3173
CVS080360CLIU	2022-01-27	U_Västmanland	POSITIVE	Omicron (BA.1) POSITIVE	31.1338	32.9614	30.1912
CVS080361CLIU	2022-02-02	W_Dalarna	NEGATIVE		Undetermined	Undetermined	30.0514
CVS080362CLIU	2022-02-08	U_Västmanland	POSITIVE	Omicron (BA.1) NEGATIVE	31.3927	Undetermined	33.4454
CVS080363CLIU	2022-01-27	C_Uppsala	POSITIVE	Omicron (BA.1) NEGATIVE	20.4204	Undetermined	27.8764
CVS080364CLIU	2022-01-28	W_Dalarna	POSITIVE	Omicron (BA.1) NEGATIVE	34.7312	Undetermined	33.0526
CVS080365CLIU	2022-02-04	F_Jönköping	NEGATIVE		Undetermined	Undetermined	32.5231
CVS080366CLIU	2022-02-02	W_Dalarna	NEGATIVE		Undetermined	Undetermined	30.6691
CVS080367CLIU	2022-01-29	W_Dalarna	NEGATIVE		Undetermined	Undetermined	32.8063
CVS080368CLIU	2022-01-27	X_Gävleborg	POSITIVE	Omicron (BA.1) POSITIVE	27.9801	30.2433	32.9851
CVS080369CLIU	2022-02-06	S_Värmland	POSITIVE	Omicron (BA.1) NEGATIVE	26.8986	Undetermined	33.4597
CVS080370CLIU	2022-01-29	Z_Jämtland/Härjedalen	NEGATIVE		Undetermined	Undetermined	25.6893
CVS080371CLIU	2022-02-22	S_Värmland	POSITIVE	Omicron (BA.1) NEGATIVE	21.784	Undetermined	31.3359
CVS080372CLIU	2022-01-30	S_Värmland	NEGATIVE		Undetermined	Undetermined	31.3054
CVS080373CLIU	2022-02-18	X_Gävleborg	NEGATIVE		Undetermined	Undetermined	32.9913
CVS080374CLIU	2022-01-29	Y_Västernorrland	NEGATIVE		Undetermined	Undetermined	27.5536
CVS080375CLIU	2022-02-08	X_Gävleborg	POSITIVE	Omicron (BA.1) NEGATIVE	23.0723	Undetermined	29.6519
CVS080376CLIU	2022-02-04	Z_Jämtland/Härjedalen	NEGATIVE		Undetermined	Undetermined	27.9929
CVS080377CLIU	2022-01-27	C_Uppsala	NEGATIVE		Undetermined	Undetermined	28.1857
CVS080378CLIU	2022-01-27	X_Gävleborg	POSITIVE	Omicron (BA.1) POSITIVE	31.9461	33.6678	32.9034
CVS080379CLIU	2022-02-08	Y_Västernorrland	NEGATIVE		Undetermined	Undetermined	32.5934
CVS080380CLIU	2022-01-27	Y_Västernorrland	NEGATIVE		Undetermined	Undetermined	32.9106
CVS080381CLIU	2022-02-02	X_Gävleborg	POSITIVE	Omicron (BA.1) POSITIVE	30.2893	38.8413	34.6009
CVS080382CLIU	2022-02-02	F_Jönköping	POSITIVE	Omicron (BA.1) NEGATIVE	20.7686	Undetermined	30.5996
CVS080383CLIU	2022-02-03	U_Västmanland	POSITIVE	Omicron (BA.1) NEGATIVE	25.9555	Undetermined	29.0531
CVS080384CLIU	2022-01-30	W_Dalarna	POSITIVE	Omicron (BA.1) POSITIVE	30.8679	31.4392	29.4087
CVS080385CLIU	2022-02-02	X_Gävleborg	POSITIVE	Omicron (BA.1) POSITIVE	22.7564	24.8512	32.0486
CVS080386CLIU	2022-02-02	Y_Västernorrland	NEGATIVE		Undetermined	Undetermined	30.5439
CVS080387CLIU	2022-01-30	U_Västmanland	NEGATIVE		Undetermined	Undetermined	30.7798
CVS080388CLIU	2022-02-03	U_Västmanland	POSITIVE	Omicron (BA.1) POSITIVE	27.7412	29.604	34.4472
CVS080389CLIU	2022-03-08	W_Dalarna	POSITIVE	Omicron (BA.1) NEGATIVE	25.0165	Undetermined	31.7808
CVS080390CLIU	2022-01-30	X_Gävleborg	NEGATIVE		Undetermined	Undetermined	30.8863
CVS080391CLIU	2022-02-01	Z_Jämtland/Härjedalen	POSITIVE	Omicron (BA.1) POSITIVE	28.0436	28.5903	31.7813
CVS080392CLIU	2022-02-03	U_Västmanland	POSITIVE	Omicron (BA.1) NEGATIVE	28.9302	Undetermined	35.3493
CVS080393CLIU	2022-02-03	U_Västmanland	POSITIVE	Omicron (BA.1) POSITIVE	24.9256	26.7808	30.223
CVS080394CLIU	2022-01-27	G_Kronoberg	POSITIVE	Omicron (BA.1) POSITIVE	23.1566	24.5749	30.7478
CVS080395CLIU	2022-02-01	U_Västmanland	NEGATIVE		Undetermined	Undetermined	32.1217
CVS080396CLIU	2022-01-29	Y_Västernorrland	POSITIVE	Omicron (BA.1) NEGATIVE	27.8369	Undetermined	29.8528
CVS080397CLIU	2022-02-01	Z_Jämtland/Härjedalen	NEGATIVE		Undetermined	Undetermined	33.0402
CVS080398CLIU	2022-01-27	X_Gävleborg	POSITIVE	Omicron (BA.1) NEGATIVE	22.2738	Undetermined	31.0591
CVS080399CLIU	2022-01-29	Z_Jämtland/Härjedalen	POSITIVE	Omicron (BA.1) POSITIVE	34.6384	38.1512	32.3605
CVS080400CLIU	2022-01-29	F_Jönköping	NEGATIVE		Undetermined	Undetermined	32.2703
CVS080401CLIU	2022-02-08	F_Jönköping	POSITIVE	Omicron (BA.1) NEGATIVE	17.8163	Undetermined	28.352
CVS080402CLIU	2022-02-22	W_Dalarna	NEGATIVE		Undetermined	Undetermined	31.514
CVS080403CLIU	2022-01-27	Y_Västernorrland	NEGATIVE		Undetermined	Undetermined	30.7788
CVS080404CLIU	2022-02-04	S_Värmland	NEGATIVE		Undetermined	Undetermined	30.8197
CVS080405CLIU	2022-01-31	S_Värmland	POSITIVE	Omicron (BA.1) POSITIVE	23.797	25.9218	35.2298
CVS080406CLIU	2022-02-04	W_Dalarna	NEGATIVE		Undetermined	Undetermined	31.0045
CVS080407CLIU	2022-01-28	Y_Västernorrland	POSITIVE	Omicron (BA.1) POSITIVE	19.9484	21.6649	32.0866
CVS080408CLIU	2022-02-07	C_Uppsala	POSITIVE	Omicron (BA.1) POSITIVE	17.7695	19.6749	27.1338
CVS080409CLIU	2022-02-16	X_Gävleborg	POSITIVE	Omicron (BA.1) NEGATIVE	29.2967	Undetermined	30.0737
CVS080410CLIU	2022-02-03	U_Västmanland	POSITIVE	Omicron (BA.1) POSITIVE	28.5751	30.5972	30.8765
CVS080411CLIU	2022-02-04	G_Kronoberg	NEGATIVE		Undetermined	Undetermined	29.555
CVS080412CLIU	2022-02-01	Y_Västernorrland	NEGATIVE		Undetermined	Undetermined	30.6279
CVS080413CLIU	2022-01-29	C_Uppsala	POSITIVE	Omicron (BA.1) NEGATIVE	27.7617	Undetermined	27.8806
CVS080414CLIU	2022-03-02	S_Värmland	NEGATIVE		Undetermined	Undetermined	32.6476
CVS080415CLIU	2022-02-08	S_Värmland	POSITIVE	Omicron (BA.1) NEGATIVE	24.9965	Undetermined	29.2418
CVS080416CLIU	2022-01-28	G_Kronoberg	NEGATIVE		Undetermined	Undetermined	33.0977
CVS080417CLIU	2022-02-10	X_Gävleborg	POSITIVE	Omicron (BA.1) NEGATIVE	25.2761	Undetermined	Undetermined
CVS080418CLIU	2022-02-01	F_Jönköping	POSITIVE	Omicron (BA.1) NEGATIVE	24.8491	Undetermined	34.164
CVS080419CLIU	2022-01-29	G_Kronoberg	NEGATIVE		Undetermined	Undetermined	32.5279
CVS080420CLIU	2022-01-28	C_Uppsala	NEGATIVE		Undetermined	Undetermined	28.2908
CVS080421CLIU	2022-03-05	G_Kronoberg	NEGATIVE		Undetermined	Undetermined	27.9069
CVS080422CLIU	2022-01-29	Y_Västernorrland	NEGATIVE		Undetermined	Undetermined	35.3808
CVS080423CLIU	2022-02-02	X_Gävleborg	POSITIVE	Omicron (BA.1) NEGATIVE	33.1451	Undetermined	29.6289
CVS080424CLIU	2022-01-28	S_Värmland	NEGATIVE		Undetermined	Undetermined	28.3278
CVS080425CLIU	2022-02-16	X_Gävleborg	POSITIVE	Omicron (BA.1) NEGATIVE	27.8601	Undetermined	34.2943
CVS080426CLIU	2022-02-05	G_Kronoberg	NEGATIVE		Undetermined	Undetermined	28.2094
CVS080427CLIU	2022-01-27	X_Gävleborg	POSITIVE	Omicron (BA.1) POSITIVE	35.1055	38.0487	25.9001
CVS080428CLIU	2022-02-15	G_Kronoberg	NEGATIVE		Undetermined	Undetermined	31.5873
CVS080429CLIU	2022-02-03	G_Kronoberg	NEGATIVE		Undetermined	Undetermined	28.0391
CVS080430CLIU	2022-02-09	S_Värmland	NEGATIVE		Undetermined	Undetermined	30.6311
CVS080431CLIU	2022-02-03	W_Dalarna	NEGATIVE		Undetermined	Undetermined	32.4048
CVS080432CLIU	2022-02-01	S_Värmland	NEGATIVE		Undetermined	Undetermined	34.1966
CVS080433CLIU	2022-01-29	U_Västmanland	NEGATIVE		Undetermined	Undetermined	32.5077
CVS080434CLIU	2022-02-15	X_Gävleborg	NEGATIVE		Undetermined	Undetermined	34.3055
CVS080435CLIU	2022-02-07	C_Uppsala	POSITIVE	Omicron (BA.1) NEGATIVE	33.0455	Undetermined	26.6673
CVS080436CLIU	2022-02-02	G_Kronoberg	POSITIVE	Omicron (BA.1) NEGATIVE	24.2042	Undetermined	35.4297
CVS080437CLIU	2022-01-29	Y_Västernorrland	NEGATIVE		Undetermined	Undetermined	32.7071
CVS080438CLIU	2022-02-11	W_Dalarna	POSITIVE	Omicron (BA.1) NEGATIVE	27.4275	Undetermined	32.8463
CVS080439CLIU	2022-01-29	U_Västmanland	NEGATIVE		Undetermined	Undetermined	33.4666
CVS080440CLIU	2022-02-09	Z_Jämtland/Härjedalen	POSITIVE	Omicron (BA.1) NEGATIVE	21.9062	Undetermined	33.2083
CVS080441CLIU	2022-02-01	S_Värmland	NEGATIVE		Undetermined	Undetermined	30.2073
CVS080442CLIU	2022-02-01	U_Västmanland	NEGATIVE		Undetermined	Undetermined	35.4238
CVS080443CLIU	2022-02-19	U_Västmanland	NEGATIVE		Undetermined	Undetermined	35.0218
CVS080444CLIU	2022-01-26	Z_Jämtland/Härjedalen	NEGATIVE		Undetermined	Undetermined	32.1916
CVS080445CLIU	2022-03-04	S_Värmland	NEGATIVE		Undetermined	Undetermined	30.2651
CVS080446CLIU	2022-01-26	F_Jönköping	NEGATIVE		Undetermined	Undetermined	28.9527
CVS080447CLIU	2022-02-22	U_Västmanland	POSITIVE	Omicron (BA.1) NEGATIVE	27.0553	Undetermined	29.8375
CVS080448CLIU	2022-02-04	X_Gävleborg	NEGATIVE		Undetermined	Undetermined	34.9299
CVS080449CLIU	2022-02-03	W_Dalarna	POSITIVE	Omicron (BA.1) NEGATIVE	24.4532	Undetermined	33.3559
CVS080450CLIU	2022-01-29	Y_Västernorrland	POSITIVE	Omicron (BA.1) NEGATIVE	21.3374	Undetermined	32.0029
CVS080451CLIU	2022-01-31	U_Västmanland	NEGATIVE		Undetermined	Undetermined	34.4476
CVS080452CLIU	2022-01-27	C_Uppsala	POSITIVE	Omicron (BA.1) POSITIVE	29.4752	29.7829	26.3406
CVS080453CLIU	2022-03-08	U_Västmanland	POSITIVE	Omicron (BA.1) POSITIVE	30.8352	33.978	30.4797
CVS080454CLIU	2022-01-29	Y_Västernorrland	NEGATIVE		Undetermined	Undetermined	27.5403
CVS080455CLIU	2022-01-27	X_Gävleborg	NEGATIVE		Undetermined	Undetermined	28.6273
CVS080456CLIU	2022-02-12	Y_Västernorrland	NEGATIVE		Undetermined	Undetermined	31.4755
CVS080457CLIU	2022-02-04	W_Dalarna	POSITIVE	Omicron (BA.1) POSITIVE	30.5285	33.6706	29.4014
CVS080458CLIU	2022-01-27	U_Västmanland	NEGATIVE		Undetermined	Undetermined	30.7238
CVS080459CLIU	2022-02-01	F_Jönköping	POSITIVE	Omicron (BA.1) NEGATIVE	23.2087	Undetermined	30.034
CVS080460CLIU	2022-02-22	U_Västmanland	POSITIVE	Omicron (BA.1) NEGATIVE	20.0831	Undetermined	29.6507
CVS080461CLIU	2022-02-04	G_Kronoberg	POSITIVE	Omicron (BA.1) POSITIVE	22.8924	25.1442	30.0983
CVS080462CLIU	2022-02-02	X_Gävleborg	POSITIVE	Omicron (BA.1) NEGATIVE	20.4187	Undetermined	33.7
CVS080463CLIU	2022-01-27	U_Västmanland	POSITIVE	Omicron (BA.1) POSITIVE	25.2313	26.9827	33.1586
CVS080464CLIU	2022-02-03	S_Värmland	POSITIVE	Omicron (BA.1) NEGATIVE	23.6104	Undetermined	30.6928
CVS080465CLIU	2022-01-27	S_Värmland	NEGATIVE		Undetermined	Undetermined	30.8567
CVS080466CLIU	2022-02-08	U_Västmanland	POSITIVE	Omicron (BA.1) NEGATIVE	16.6617	Undetermined	26.941
CVS080467CLIU	2022-02-09	W_Dalarna	NEGATIVE		Undetermined	Undetermined	30.472
CVS080468CLIU	2022-02-01	U_Västmanland	NEGATIVE		Undetermined	Undetermined	30.7511
CVS080469CLIU	2022-01-28	W_Dalarna	POSITIVE	Omicron (BA.1) NEGATIVE	24.2941	Undetermined	33.1878
CVS080470CLIU	2022-01-27	U_Västmanland	POSITIVE	Omicron (BA.1) POSITIVE	22.8116	24.7309	28.6046
CVS080471CLIU	2022-02-03	C_Uppsala	NEGATIVE		Undetermined	Undetermined	27.882
CVS080472CLIU	2022-01-28	W_Dalarna	POSITIVE	Omicron (BA.1) POSITIVE	19.9044	21.7033	30.4667
CVS080473CLIU	2022-03-01	W_Dalarna	POSITIVE	Omicron (BA.1) NEGATIVE	27.028	Undetermined	33.5629
CVS080474CLIU	2022-02-08	W_Dalarna	POSITIVE	Omicron (BA.1) POSITIVE	27.9933	30.2302	34.2438
CVS080475CLIU	2022-02-04	U_Västmanland	NEGATIVE		Undetermined	Undetermined	31.9512
CVS080476CLIU	2022-02-02	U_Västmanland	NEGATIVE		Undetermined	Undetermined	33.0683
CVS080477CLIU	2022-02-01	S_Värmland	POSITIVE	Omicron (BA.1) NEGATIVE	33.7345	Undetermined	32.8888
CVS080478CLIU	2022-02-02	Y_Västernorrland	NEGATIVE		Undetermined	Undetermined	32.6586
CVS080479CLIU	2022-02-02	W_Dalarna	POSITIVE	Omicron (BA.1) NEGATIVE	23.392	Undetermined	32.959
CVS080480CLIU	2022-02-02	G_Kronoberg	POSITIVE	Omicron (BA.1) NEGATIVE	24.2063	Undetermined	31.2668
CVS080481CLIU	2022-01-27	U_Västmanland	POSITIVE	Omicron (BA.1) NEGATIVE	24.5314	Undetermined	34.8959
CVS080482CLIU	2022-01-29	S_Värmland	POSITIVE	Omicron (BA.1) NEGATIVE	29.5374	Undetermined	30.0891
CVS080483CLIU	2022-01-29	S_Värmland	POSITIVE	Omicron (BA.1) NEGATIVE	30.9483	Undetermined	30.9862
CVS080484CLIU	2022-02-05	X_Gävleborg	NEGATIVE		Undetermined	Undetermined	30.3694
CVS080485CLIU	2022-01-29	W_Dalarna	NEGATIVE		Undetermined	Undetermined	30.4645
CVS080486CLIU	2022-02-01	S_Värmland	POSITIVE	Omicron (BA.1) NEGATIVE	22.1461	Undetermined	33.8651
CVS080487CLIU	2022-01-28	W_Dalarna	NEGATIVE		Undetermined	Undetermined	30.1728
CVS080488CLIU	2022-02-05	Z_Jämtland/Härjedalen	POSITIVE	Omicron (BA.1) POSITIVE	24.6593	28.6437	31.6892
CVS080489CLIU	2022-02-08	S_Värmland	POSITIVE	Omicron (BA.1) NEGATIVE	31.5426	Undetermined	30.0243
CVS080490CLIU	2022-02-01	G_Kronoberg	NEGATIVE		Undetermined	Undetermined	33.1677
CVS080491CLIU	2022-02-06	S_Värmland	NEGATIVE		Undetermined	Undetermined	30.9347
CVS080492CLIU	2022-01-28	S_Värmland	POSITIVE	Omicron (BA.1) NEGATIVE	24.4848	Undetermined	29.6023
CVS080493CLIU	2022-01-30	U_Västmanland	POSITIVE	Omicron (BA.1) NEGATIVE	34.1413	Undetermined	33.162
CVS080494CLIU	2022-01-28	X_Gävleborg	NEGATIVE		Undetermined	Undetermined	32.8733
CVS080495CLIU	2022-01-29	S_Värmland	POSITIVE	Omicron (BA.1) POSITIVE	20.0277	20.9849	25.9162
CVS080496CLIU	2022-02-19	Z_Jämtland/Härjedalen	NEGATIVE		Undetermined	Undetermined	32.5381
CVS080497CLIU	2022-01-28	F_Jönköping	NEGATIVE		Undetermined	Undetermined	31.1517
CVS080498CLIU	2022-02-01	S_Värmland	POSITIVE	Omicron (BA.1) NEGATIVE	27.5927	Undetermined	31.2515
CVS080499CLIU	2022-01-28	W_Dalarna	POSITIVE	Omicron (BA.1) POSITIVE	26.6306	28.4267	28.8237
CVS080500CLIU	2022-01-29	S_Värmland	POSITIVE	Omicron (BA.1) POSITIVE	32.1187	35.7731	36.4103
CVS080501CLIU	2022-02-02	S_Värmland	NEGATIVE		Undetermined	Undetermined	31.9528
CVS080502CLIU	2022-02-02	X_Gävleborg	POSITIVE	Omicron (BA.1) NEGATIVE	35.0362	Undetermined	34.467
CVS080503CLIU	2022-01-27	Y_Västernorrland	POSITIVE	Omicron (BA.1) POSITIVE	34.3963	39.0405	28.4291
CVS080504CLIU	2022-01-26	F_Jönköping	POSITIVE	Omicron (BA.1) NEGATIVE	21.7274	Undetermined	28.0042
CVS080505CLIU	2022-02-02	G_Kronoberg	POSITIVE	Omicron (BA.1) NEGATIVE	29.5101	Undetermined	30.499
CVS080506CLIU	2022-01-28	W_Dalarna	NEGATIVE		Undetermined	Undetermined	32.3138
CVS080507CLIU	2022-01-27	U_Västmanland	POSITIVE	Omicron (BA.1) NEGATIVE	29.9785	Undetermined	32.9743
CVS080508CLIU	2022-01-28	C_Uppsala	NEGATIVE		Undetermined	Undetermined	28.5492
CVS080509CLIU	2022-01-29	Y_Västernorrland	POSITIVE	Omicron (BA.1) POSITIVE	23.8434	25.2857	33.092
CVS080510CLIU	2022-02-03	Z_Jämtland/Härjedalen	POSITIVE	Omicron (BA.1) POSITIVE	21.9872	24.5983	32.5996
CVS080511CLIU	2022-02-08	S_Värmland	NEGATIVE		Undetermined	Undetermined	33.6212
CVS080512CLIU	2022-02-02	W_Dalarna	POSITIVE	Omicron (BA.1) NEGATIVE	28.9748	Undetermined	36.1779
CVS080513CLIU	2022-01-27	Y_Västernorrland	NEGATIVE		Undetermined	Undetermined	32.2333
CVS080514CLIU	2022-02-03	S_Värmland	NEGATIVE		Undetermined	Undetermined	26.7067
CVS080515CLIU	2022-01-29	C_Uppsala	POSITIVE	Omicron (BA.1) POSITIVE	25.1827	25.9463	26.8212
CVS080516CLIU	2022-02-08	Y_Västernorrland	NEGATIVE		Undetermined	Undetermined	33.0893
CVS080517CLIU	2022-02-01	C_Uppsala	POSITIVE	Omicron (BA.1) NEGATIVE	29.1774	Undetermined	24.0383
CVS080518CLIU	2022-02-03	X_Gävleborg	POSITIVE	Omicron (BA.1) NEGATIVE	33.355	Undetermined	31.0342
CVS080519CLIU	2022-02-03	U_Västmanland	NEGATIVE		Undetermined	Undetermined	28.9551
CVS080520CLIU	2022-01-28	X_Gävleborg	POSITIVE	Omicron (BA.1) POSITIVE	21.8865	27.2105	26.3892
CVS080521CLIU	2022-02-07	C_Uppsala	POSITIVE	Omicron (BA.1) POSITIVE	32.2064	32.7639	25.6379
CVS080522CLIU	2022-02-03	G_Kronoberg	NEGATIVE		Undetermined	Undetermined	36.5815
CVS080523CLIU	2022-01-29	W_Dalarna	NEGATIVE		Undetermined	Undetermined	31.5964
CVS080524CLIU	2022-01-29	W_Dalarna	POSITIVE	Omicron (BA.1) POSITIVE	31.936	33.9336	34.0326
CVS080525CLIU	2022-02-09	G_Kronoberg	NEGATIVE		Undetermined	Undetermined	30.2726
CVS080526CLIU	2022-01-27	Z_Jämtland/Härjedalen	POSITIVE	Omicron (BA.1) NEGATIVE	34.2223	Undetermined	32.505
CVS080527CLIU	2022-02-03	U_Västmanland	POSITIVE	Omicron (BA.1) POSITIVE	25.0644	26.4765	30.1895
CVS080528CLIU	2022-02-02	W_Dalarna	POSITIVE	Omicron (BA.1) NEGATIVE	23.1705	Undetermined	30.6783
CVS080529CLIU	2022-02-08	U_Västmanland	NEGATIVE		Undetermined	Undetermined	31.7258
CVS080530CLIU	2022-01-28	Y_Västernorrland	POSITIVE	Omicron (BA.1) POSITIVE	28.408	30.6297	32.4587
CVS080531CLIU	2022-01-28	G_Kronoberg	POSITIVE	Omicron (BA.1) NEGATIVE	26.9576	Undetermined	31.2973
CVS080532CLIU	2022-01-27	U_Västmanland	POSITIVE	Omicron (BA.1) POSITIVE	30.3184	32.7374	Undetermined
CVS080533CLIU	2022-01-27	W_Dalarna	POSITIVE	Omicron (BA.1) NEGATIVE	20.0873	Undetermined	26.5253
CVS080534CLIU	2022-01-28	S_Värmland	NEGATIVE		Undetermined	Undetermined	33.551
CVS080535CLIU	2022-03-02	X_Gävleborg	NEGATIVE		Undetermined	Undetermined	31.3918
CVS080536CLIU	2022-01-29	X_Gävleborg	POSITIVE	Omicron (BA.1) NEGATIVE	22.1084	Undetermined	31.2998
CVS080537CLIU	2022-02-01	U_Västmanland	POSITIVE	Omicron (BA.1) POSITIVE	25.9576	26.7068	31.2425
CVS080538CLIU	2022-01-28	G_Kronoberg	NEGATIVE		Undetermined	Undetermined	28.5453
CVS080539CLIU	2022-02-01	X_Gävleborg	NEGATIVE		Undetermined	Undetermined	36.2897
CVS080540CLIU	2022-02-01	X_Gävleborg	NEGATIVE		Undetermined	Undetermined	32.4628
CVS080541CLIU	2022-01-28	G_Kronoberg	NEGATIVE		Undetermined	Undetermined	29.4045
CVS080542CLIU	2022-02-04	W_Dalarna	POSITIVE	Omicron (BA.1) POSITIVE	23.8068	25.7231	32.0178
CVS080543CLIU	2022-03-08	F_Jönköping	NEGATIVE		Undetermined	Undetermined	33.1912
CVS080544CLIU	2022-01-29	G_Kronoberg	NEGATIVE		Undetermined	Undetermined	31.0473
CVS080545CLIU	2022-02-01	Y_Västernorrland	NEGATIVE		Undetermined	Undetermined	30.966
CVS080546CLIU	2022-02-01	C_Uppsala	POSITIVE	Omicron (BA.1) POSITIVE	26.2403	27.1916	26.6047
CVS080547CLIU	2022-01-27	W_Dalarna	NEGATIVE		Undetermined	Undetermined	33.0303
CVS080548CLIU	2022-02-01	Y_Västernorrland	POSITIVE	Omicron (BA.1) POSITIVE	26.5871	28.5792	29.7778
CVS080549CLIU	2022-01-27	G_Kronoberg	POSITIVE	Omicron (BA.1) POSITIVE	25.0197	26.2575	30.7095
CVS080550CLIU	2022-02-01	U_Västmanland	POSITIVE	Omicron (BA.1) POSITIVE	23.3544	26.5599	31.1166
CVS080551CLIU	2022-02-01	X_Gävleborg	POSITIVE	Omicron (BA.1) NEGATIVE	30.462	Undetermined	32.3618
CVS080552CLIU	2022-02-08	Y_Västernorrland	NEGATIVE		Undetermined	Undetermined	32.0701
CVS080553CLIU	2022-01-28	G_Kronoberg	POSITIVE	Omicron (BA.1) NEGATIVE	22.4807	Undetermined	26.8702
CVS080554CLIU	2022-02-01	X_Gävleborg	NEGATIVE		Undetermined	Undetermined	30.5419
CVS080555CLIU	2022-02-02	Z_Jämtland/Härjedalen	POSITIVE	Omicron (BA.1) NEGATIVE	23.796	Undetermined	30.5725
CVS080556CLIU	2022-01-27	U_Västmanland	POSITIVE	Omicron (BA.1) POSITIVE	21.9085	22.9007	29.5301
CVS080557CLIU	2022-01-27	U_Västmanland	NEGATIVE		Undetermined	Undetermined	28.4733
CVS080558CLIU	2022-01-27	W_Dalarna	NEGATIVE		Undetermined	Undetermined	33.0205
CVS080559CLIU	2022-01-27	C_Uppsala	POSITIVE	Omicron (BA.1) POSITIVE	29.3268	29.3706	33.0376
CVS080560CLIU	2022-02-01	U_Västmanland	POSITIVE	Omicron (BA.1) NEGATIVE	27.1683	Undetermined	33.0738
CVS080561CLIU	2022-02-10	S_Värmland	NEGATIVE		Undetermined	Undetermined	30.5801
CVS080562CLIU	2022-02-04	G_Kronoberg	NEGATIVE		Undetermined	Undetermined	31.0972
CVS080563CLIU	2022-01-28	X_Gävleborg	POSITIVE	Omicron (BA.1) NEGATIVE	24.6489	Undetermined	32.7982
CVS080564CLIU	2022-01-28	W_Dalarna	NEGATIVE		Undetermined	Undetermined	30.7405
CVS080565CLIU	2022-01-28	W_Dalarna	POSITIVE	Omicron (BA.1) NEGATIVE	26.3645	Undetermined	32.934
CVS080566CLIU	2022-02-01	X_Gävleborg	POSITIVE	Omicron (BA.1) POSITIVE	21.7395	24.8879	36.3955
CVS080567CLIU	2022-02-01	W_Dalarna	POSITIVE	Omicron (BA.1) POSITIVE	24.9199	26.8698	29.3827
CVS080568CLIU	2022-02-05	S_Värmland	NEGATIVE		Undetermined	Undetermined	30.7416
CVS080569CLIU	2022-02-24	X_Gävleborg	NEGATIVE		Undetermined	Undetermined	31.0392
CVS080570CLIU	2022-02-08	U_Västmanland	NEGATIVE		Undetermined	Undetermined	38.4986
CVS080571CLIU	2022-01-27	AAA_ABC_Labs	NEGATIVE		Undetermined	Undetermined	33.1809
CVS080572CLIU	2022-02-12	Y_Västernorrland	POSITIVE	Omicron (BA.1) NEGATIVE	25.7471	Undetermined	30.8278
CVS080573CLIU	2022-01-28	Y_Västernorrland	NEGATIVE		Undetermined	Undetermined	32.2485
CVS080574CLIU	2022-02-01	F_Jönköping	POSITIVE	Omicron (BA.1) NEGATIVE	23.2335	Undetermined	28.3365
CVS080575CLIU	2022-02-12	U_Västmanland	POSITIVE	Omicron (BA.1) NEGATIVE	24.8259	Undetermined	31.7276
CVS080576CLIU	2022-02-10	S_Värmland	POSITIVE	Omicron (BA.1) NEGATIVE	21.9767	Undetermined	37.1806
CVS080577CLIU	2022-02-02	X_Gävleborg	NEGATIVE		Undetermined	Undetermined	31.4658
CVS080578CLIU	2022-02-08	Y_Västernorrland	POSITIVE	Omicron (BA.1) POSITIVE	18.4886	19.3084	30.0519
CVS080579CLIU	2022-02-01	G_Kronoberg	POSITIVE	Omicron (BA.1) NEGATIVE	23.5718	Undetermined	28.9545
CVS080580CLIU	2022-02-08	X_Gävleborg	POSITIVE	Omicron (BA.1) POSITIVE	18.6976	30.663	27.889
CVS080581CLIU	2022-02-08	X_Gävleborg	NEGATIVE		Undetermined	Undetermined	30.871
CVS080582CLIU	2022-01-29	G_Kronoberg	POSITIVE	Omicron (BA.1) POSITIVE	21.8364	22.9452	32.0067
CVS080583CLIU	2022-01-28	G_Kronoberg	NEGATIVE		Undetermined	Undetermined	31.0156
CVS080584CLIU	2022-02-08	G_Kronoberg	POSITIVE	Omicron (BA.1) NEGATIVE	29.0476	Undetermined	30.9038
CVS080585CLIU	2022-01-26	C_Uppsala	NEGATIVE		Undetermined	Undetermined	24.6791
CVS080586CLIU	2022-01-27	S_Värmland	POSITIVE	Omicron (BA.1) NEGATIVE	25.1429	Undetermined	31.319
CVS080587CLIU	2022-02-01	X_Gävleborg	POSITIVE	Omicron (BA.1) POSITIVE	29.3308	32.0531	27.5965
CVS080588CLIU	2022-02-02	G_Kronoberg	POSITIVE	Omicron (BA.1) NEGATIVE	22.2823	Undetermined	36.9631
CVS080589CLIU	2022-01-28	W_Dalarna	NEGATIVE		Undetermined	Undetermined	34.2222
CVS080590CLIU	2022-02-08	U_Västmanland	POSITIVE	Omicron (BA.1) POSITIVE	21.628	23.3126	33.6404
CVS080591CLIU	2022-02-01	X_Gävleborg	POSITIVE	Omicron (BA.1) POSITIVE	27.1208	30.7003	31.6167
CVS080592CLIU	2022-01-27	X_Gävleborg	NEGATIVE		Undetermined	Undetermined	30.3056
CVS080593CLIU	2022-02-12	U_Västmanland	POSITIVE	Omicron (BA.1) POSITIVE	22.2291	23.8707	34.7527
CVS080594CLIU	2022-02-04	S_Värmland	NEGATIVE		Undetermined	Undetermined	29.435
CVS080595CLIU	2022-02-03	G_Kronoberg	NEGATIVE		Undetermined	Undetermined	28.3978
CVS080596CLIU	2022-01-29	G_Kronoberg	POSITIVE	Omicron (BA.1) NEGATIVE	21.6474	Undetermined	31.1635
CVS080597CLIU	2022-02-01	Z_Jämtland/Härjedalen	NEGATIVE		Undetermined	Undetermined	32.9971
CVS080598CLIU	2022-01-28	C_Uppsala	NEGATIVE		Undetermined	Undetermined	27.5967
CVS080599CLIU	2022-01-27	W_Dalarna	POSITIVE	Omicron (BA.1) NEGATIVE	19.0056	Undetermined	34.1365
CVS080600CLIU	2022-02-05	U_Västmanland	NEGATIVE		Undetermined	Undetermined	31.4237
CVS080601CLIU	2022-02-05	S_Värmland	POSITIVE	Omicron (BA.1) POSITIVE	26.6034	28.1016	32.514
CVS080602CLIU	2022-01-27	X_Gävleborg	NEGATIVE		Undetermined	Undetermined	31.5059
CVS080603CLIU	2022-02-01	Z_Jämtland/Härjedalen	POSITIVE	Omicron (BA.1) NEGATIVE	18.6161	Undetermined	29.1338
CVS080604CLIU	2022-02-10	W_Dalarna	NEGATIVE		Undetermined	Undetermined	34.1158
CVS080605CLIU	2022-01-27	C_Uppsala	POSITIVE	Omicron (BA.1) POSITIVE	27.5377	27.6456	27.4711
CVS080606CLIU	2022-02-02	U_Västmanland	NEGATIVE		Undetermined	Undetermined	29.637
CVS080607CLIU	2022-03-03	W_Dalarna	NEGATIVE		Undetermined	Undetermined	33.2969
CVS080608CLIU	2022-02-01	W_Dalarna	POSITIVE	Omicron (BA.1) POSITIVE	21.9326	23.4732	28.2962
CVS080609CLIU	2022-01-28	W_Dalarna	POSITIVE	Omicron (BA.1) POSITIVE	19.8475	21.2956	33.4731
CVS080610CLIU	2022-02-03	G_Kronoberg	POSITIVE	Omicron (BA.1) NEGATIVE	29.6632	Undetermined	32.7791
CVS080611CLIU	2022-02-09	W_Dalarna	NEGATIVE		Undetermined	Undetermined	31.2203
CVS080612CLIU	2022-01-28	F_Jönköping	POSITIVE	Omicron (BA.1) POSITIVE	27.6324	35.6199	29.0006
CVS080613CLIU	2022-02-04	X_Gävleborg	NEGATIVE		Undetermined	Undetermined	32.3434
CVS080614CLIU	2022-01-26	Y_Västernorrland	POSITIVE	Omicron (BA.1) NEGATIVE	19.7225	Undetermined	29.7033
CVS080615CLIU	2022-01-27	G_Kronoberg	NEGATIVE		Undetermined	Undetermined	33.2067
CVS080616CLIU	2022-02-01	Y_Västernorrland	POSITIVE	Omicron (BA.1) POSITIVE	22.7695	24.8811	33.2381
CVS080617CLIU	2022-02-01	U_Västmanland	NEGATIVE		Undetermined	Undetermined	39.732
CVS080618CLIU	2022-02-01	W_Dalarna	NEGATIVE		Undetermined	Undetermined	34.0966
CVS080619CLIU	2022-01-27	C_Uppsala	POSITIVE	Omicron (BA.1) NEGATIVE	21.2627	Undetermined	25.1131
CVS080620CLIU	2022-01-26	C_Uppsala	NEGATIVE		Undetermined	Undetermined	27.9628
CVS080621CLIU	2022-02-03	C_Uppsala	NEGATIVE		Undetermined	Undetermined	30.038
CVS080622CLIU	2022-02-01	W_Dalarna	NEGATIVE		Undetermined	Undetermined	32.2662
CVS080623CLIU	2022-02-01	G_Kronoberg	POSITIVE	Omicron (BA.1) NEGATIVE	24.0302	Undetermined	29.4966
CVS080624CLIU	2022-02-23	U_Västmanland	NEGATIVE		Undetermined	Undetermined	27.7605
CVS080625CLIU	2022-02-03	X_Gävleborg	NEGATIVE		Undetermined	Undetermined	31.6219
CVS080626CLIU	2022-02-02	F_Jönköping	NEGATIVE		Undetermined	Undetermined	30.5987
CVS080627CLIU	2022-01-29	U_Västmanland	POSITIVE	Omicron (BA.1) NEGATIVE	27.3688	Undetermined	32.4906
CVS080628CLIU	2022-01-29	U_Västmanland	NEGATIVE		Undetermined	Undetermined	29.363
CVS080629CLIU	2022-02-25	U_Västmanland	POSITIVE	Omicron (BA.1) NEGATIVE	26.9467	Undetermined	28.9072
CVS080630CLIU	2022-01-28	S_Värmland	POSITIVE	Omicron (BA.1) POSITIVE	32.0735	32.9534	29.2138
CVS080631CLIU	2022-02-02	F_Jönköping	POSITIVE	Omicron (BA.1) NEGATIVE	17.0117	Undetermined	29.8121
CVS080632CLIU	2022-01-30	W_Dalarna	NEGATIVE		Undetermined	Undetermined	32.8146
CVS080633CLIU	2022-01-27	U_Västmanland	NEGATIVE		Undetermined	Undetermined	30.5378
CVS080634CLIU	2022-02-08	S_Värmland	POSITIVE	Omicron (BA.1) NEGATIVE	22.1429	Undetermined	31.4168
CVS080635CLIU	2022-02-09	W_Dalarna	NEGATIVE		Undetermined	Undetermined	30.0851
CVS080636CLIU	2022-01-28	S_Värmland	POSITIVE	Omicron (BA.1) POSITIVE	32.7065	34.9413	33.281
CVS080637CLIU	2022-02-09	W_Dalarna	POSITIVE	Omicron (BA.1) POSITIVE	23.5075	24.3756	31.6965
CVS080638CLIU	2022-01-27	Y_Västernorrland	NEGATIVE		Undetermined	Undetermined	36.6991
CVS080639CLIU	2022-02-08	X_Gävleborg	POSITIVE	Omicron (BA.1) POSITIVE	29.9553	32.8085	34.0863
CVS080640CLIU	2022-01-26	F_Jönköping	POSITIVE	Omicron (BA.1) NEGATIVE	24.2697	Undetermined	29.9001
CVS080641CLIU	2022-02-08	U_Västmanland	POSITIVE	Omicron (BA.1) NEGATIVE	28.596	Undetermined	30.8552
CVS080642CLIU	2022-01-27	U_Västmanland	NEGATIVE		Undetermined	Undetermined	29.529
CVS080643CLIU	2022-02-16	W_Dalarna	POSITIVE	Omicron (BA.1) NEGATIVE	26.5737	Undetermined	29.8912
CVS080644CLIU	2022-01-29	G_Kronoberg	POSITIVE	Omicron (BA.1) NEGATIVE	34.0873	Undetermined	30.4411
CVS080645CLIU	2022-01-29	X_Gävleborg	NEGATIVE		Undetermined	Undetermined	35.4972
CVS080646CLIU	2022-01-28	S_Värmland	NEGATIVE		Undetermined	Undetermined	29.4927
CVS080647CLIU	2022-02-01	Z_Jämtland/Härjedalen	POSITIVE	Omicron (BA.1) NEGATIVE	29.6892	Undetermined	34.309
CVS080648CLIU	2022-02-05	X_Gävleborg	POSITIVE	Omicron (BA.1) NEGATIVE	20.4098	Undetermined	32.5723
CVS080649CLIU	2022-01-27	S_Värmland	POSITIVE	Omicron (BA.1) NEGATIVE	26.8942	Undetermined	28.1124
CVS080650CLIU	2022-01-30	U_Västmanland	POSITIVE	Omicron (BA.1) NEGATIVE	27.4024	Undetermined	32.1413
CVS080651CLIU	2022-02-04	Z_Jämtland/Härjedalen	NEGATIVE		Undetermined	Undetermined	34.3685
CVS080652CLIU	2022-01-27	Z_Jämtland/Härjedalen	POSITIVE	Omicron (BA.1) POSITIVE	19.7627	21.5774	30.3327
CVS080653CLIU	2022-02-03	X_Gävleborg	POSITIVE	Omicron (BA.1) POSITIVE	24.8337	27.5538	32.4375
CVS080654CLIU	2022-02-05	W_Dalarna	POSITIVE	Omicron (BA.1) POSITIVE	25.0284	27.6078	32.3499
CVS080655CLIU	2022-02-10	S_Värmland	NEGATIVE		Undetermined	Undetermined	31.9387
CVS080656CLIU	2022-02-01	F_Jönköping	POSITIVE	Omicron (BA.1) NEGATIVE	22.4059	Undetermined	30.9222
CVS080657CLIU	2022-01-27	Y_Västernorrland	POSITIVE	Omicron (BA.1) POSITIVE	23.9943	25.687	33.4031
CVS080658CLIU	2022-02-01	U_Västmanland	NEGATIVE		Undetermined	Undetermined	32.5484
CVS080659CLIU	2022-01-30	S_Värmland	NEGATIVE		Undetermined	Undetermined	29.9851
CVS080660CLIU	2022-01-30	U_Västmanland	NEGATIVE		Undetermined	Undetermined	34.0505
CVS080661CLIU	2022-01-29	G_Kronoberg	NEGATIVE		Undetermined	Undetermined	35.0109
CVS080662CLIU	2022-02-02	G_Kronoberg	POSITIVE	Omicron (BA.1) NEGATIVE	27.9395	Undetermined	29.8664
CVS080663CLIU	2022-02-01	X_Gävleborg	POSITIVE	Omicron (BA.1) NEGATIVE	26.7581	Undetermined	34.0172
CVS080664CLIU	2022-01-28	G_Kronoberg	POSITIVE	Omicron (BA.1) POSITIVE	20.4619	25.9877	32.7044
CVS080665CLIU	2022-02-17	W_Dalarna	POSITIVE	Omicron (BA.1) NEGATIVE	32.8129	Undetermined	34.0706
CVS080666CLIU	2022-03-01	X_Gävleborg	POSITIVE	Omicron (BA.1) NEGATIVE	21.0619	Undetermined	30.3087
CVS080667CLIU	2022-02-25	Y_Västernorrland	NEGATIVE		Undetermined	Undetermined	33.7528
CVS080668CLIU	2022-02-15	W_Dalarna	NEGATIVE		Undetermined	Undetermined	30.26
CVS080669CLIU	2022-02-03	F_Jönköping	NEGATIVE		Undetermined	Undetermined	35.9837
CVS080670CLIU	2022-03-08	S_Värmland	NEGATIVE		Undetermined	Undetermined	31.4116
CVS080671CLIU	2022-02-02	G_Kronoberg	POSITIVE	Omicron (BA.1) NEGATIVE	23.1927	Undetermined	32.1032
CVS080672CLIU	2022-03-01	Y_Västernorrland	POSITIVE	Omicron (BA.1) NEGATIVE	23.3302	Undetermined	29.8931
CVS080673CLIU	2022-02-03	U_Västmanland	NEGATIVE		Undetermined	Undetermined	30.6997
CVS080674CLIU	2022-01-27	U_Västmanland	NEGATIVE		Undetermined	Undetermined	35.5846
CVS080675CLIU	2022-02-08	U_Västmanland	NEGATIVE		Undetermined	Undetermined	30.9233
CVS080676CLIU	2022-02-01	S_Värmland	POSITIVE	Omicron (BA.1) POSITIVE	19.2912	25.8044	32.1131
CVS080677CLIU	2022-01-27	Y_Västernorrland	POSITIVE	Omicron (BA.1) POSITIVE	33.9578	37.2125	34.2036
CVS080678CLIU	2022-02-02	Z_Jämtland/Härjedalen	NEGATIVE		Undetermined	Undetermined	29.5084
CVS080679CLIU	2022-02-02	F_Jönköping	NEGATIVE		Undetermined	Undetermined	34.9655
CVS080680CLIU	2022-03-04	F_Jönköping	POSITIVE	Omicron (BA.1) NEGATIVE	22.2123	Undetermined	31.9946
CVS080681CLIU	2022-01-28	G_Kronoberg	POSITIVE	Omicron (BA.1) POSITIVE	29.6153	37.2335	34.3594
CVS080682CLIU	2022-02-02	S_Värmland	POSITIVE	Omicron (BA.1) POSITIVE	31.6874	33.8676	34.0438
CVS080683CLIU	2022-01-28	U_Västmanland	NEGATIVE		Undetermined	Undetermined	30.8824
CVS080684CLIU	2022-01-27	X_Gävleborg	POSITIVE	Omicron (BA.1) NEGATIVE	28.9372	Undetermined	32.0106
CVS080685CLIU	2022-02-03	S_Värmland	POSITIVE	Omicron (BA.1) NEGATIVE	24.6542	Undetermined	30.0952
CVS080686CLIU	2022-01-29	U_Västmanland	POSITIVE	Omicron (BA.1) NEGATIVE	28.2635	Undetermined	34.7323
CVS080687CLIU	2022-01-26	Y_Västernorrland	NEGATIVE		Undetermined	Undetermined	32.0548
CVS080688CLIU	2022-01-27	S_Värmland	POSITIVE	Omicron (BA.1) NEGATIVE	21.7622	Undetermined	28.5191
CVS080689CLIU	2022-02-09	G_Kronoberg	NEGATIVE		Undetermined	Undetermined	33.0416
CVS080690CLIU	2022-01-29	U_Västmanland	POSITIVE	Omicron (BA.1) POSITIVE	28.5788	30.1239	27.3691
CVS080691CLIU	2022-02-08	U_Västmanland	NEGATIVE		Undetermined	Undetermined	32.0497
CVS080692CLIU	2022-01-29	S_Värmland	POSITIVE	Omicron (BA.1) NEGATIVE	35.5851	Undetermined	30.869
CVS080693CLIU	2022-02-03	S_Värmland	NEGATIVE		Undetermined	Undetermined	32.1701
CVS080694CLIU	2022-02-03	U_Västmanland	NEGATIVE		Undetermined	Undetermined	32.7647
CVS080695CLIU	2022-01-27	U_Västmanland	POSITIVE	Omicron (BA.1) POSITIVE	18.8986	21.1796	34.6526
CVS080696CLIU	2022-03-01	Z_Jämtland/Härjedalen	NEGATIVE		Undetermined	Undetermined	31.2614
CVS080697CLIU	2022-02-15	Y_Västernorrland	POSITIVE	Omicron (BA.1) NEGATIVE	25.4128	Undetermined	34.887
CVS080698CLIU	2022-01-30	C_Uppsala	POSITIVE	Omicron (BA.1) NEGATIVE	23.025	Undetermined	27.7621
CVS080699CLIU	2022-02-03	U_Västmanland	NEGATIVE		Undetermined	Undetermined	31.3886
CVS080700CLIU	2022-01-28	G_Kronoberg	POSITIVE	Omicron (BA.1) POSITIVE	22.8647	24.0746	29.7388
CVS080701CLIU	2022-02-22	G_Kronoberg	POSITIVE	Omicron (BA.1) NEGATIVE	26.0758	Undetermined	34.701
CVS080702CLIU	2022-02-02	X_Gävleborg	NEGATIVE		Undetermined	Undetermined	33.6753
CVS080703CLIU	2022-03-08	W_Dalarna	POSITIVE	Omicron (BA.1) NEGATIVE	27.2948	Undetermined	33.2487
CVS080704CLIU	2022-02-12	U_Västmanland	POSITIVE	Omicron (BA.1) POSITIVE	26.6958	27.9971	33.1176
CVS080705CLIU	2022-01-28	U_Västmanland	NEGATIVE		Undetermined	Undetermined	32.8505
CVS080706CLIU	2022-01-28	F_Jönköping	NEGATIVE		Undetermined	Undetermined	35.6694
CVS080707CLIU	2022-02-09	AAA_ABC_Labs	NEGATIVE		Undetermined	Undetermined	31.008
CVS080708CLIU	2022-01-30	U_Västmanland	NEGATIVE		Undetermined	Undetermined	32.4093
CVS080709CLIU	2022-01-26	C_Uppsala	POSITIVE	Omicron (BA.1) POSITIVE	32.2325	32.6934	27.6102
CVS080710CLIU	2022-02-11	X_Gävleborg	NEGATIVE		Undetermined	Undetermined	32.2889
CVS080711CLIU	2022-01-27	U_Västmanland	NEGATIVE		Undetermined	Undetermined	30.8398
CVS080712CLIU	2022-02-08	Z_Jämtland/Härjedalen	POSITIVE	Omicron (BA.1) POSITIVE	22.144	23.5219	30.9175
CVS080713CLIU	2022-02-02	Y_Västernorrland	POSITIVE	Omicron (BA.1) POSITIVE	30.4948	32.3664	33.4093
CVS080714CLIU	2022-01-28	X_Gävleborg	NEGATIVE		Undetermined	Undetermined	31.9191
CVS080715CLIU	2022-02-08	U_Västmanland	POSITIVE	Omicron (BA.1) NEGATIVE	21.8355	Undetermined	29.2984
CVS080716CLIU	2022-02-02	S_Värmland	NEGATIVE		Undetermined	Undetermined	34.5693
CVS080717CLIU	2022-02-09	X_Gävleborg	POSITIVE	Omicron (BA.1) POSITIVE	25.1018	26.9412	29.8998
CVS080718CLIU	2022-02-12	X_Gävleborg	POSITIVE	Omicron (BA.1) POSITIVE	27.8661	30.093	32.0654
CVS080719CLIU	2022-02-09	Y_Västernorrland	POSITIVE	Omicron (BA.1) NEGATIVE	23.2733	Undetermined	30.4238
CVS080720CLIU	2022-02-05	X_Gävleborg	POSITIVE	Omicron (BA.1) POSITIVE	27.2696	29.5748	37.5302
CVS080721CLIU	2022-01-27	U_Västmanland	POSITIVE	Omicron (BA.1) POSITIVE	22.6605	23.5254	29.4155
CVS080722CLIU	2022-02-05	X_Gävleborg	POSITIVE	Omicron (BA.1) POSITIVE	27.4852	28.6883	30.7466
CVS080723CLIU	2022-02-03	U_Västmanland	POSITIVE	Omicron (BA.1) POSITIVE	31.7403	33.6841	33.2847
CVS080724CLIU	2022-01-27	X_Gävleborg	NEGATIVE		Undetermined	Undetermined	33.1349
CVS080725CLIU	2022-01-28	U_Västmanland	POSITIVE	Omicron (BA.1) NEGATIVE	21.6958	Undetermined	28.8953
CVS080726CLIU	2022-01-27	G_Kronoberg	POSITIVE	Omicron (BA.1) NEGATIVE	15.7008	Undetermined	32.3074
CVS080727CLIU	2022-02-01	W_Dalarna	NEGATIVE		Undetermined	Undetermined	33.7208
CVS080728CLIU	2022-02-04	G_Kronoberg	POSITIVE	Omicron (BA.1) NEGATIVE	20.9076	Undetermined	33.2068
CVS080729CLIU	2022-02-16	Y_Västernorrland	POSITIVE	Omicron (BA.1) NEGATIVE	21.3393	Undetermined	35.4673
CVS080730CLIU	2022-02-01	G_Kronoberg	POSITIVE	Omicron (BA.1) POSITIVE	26.2601	28.1485	33.2222
CVS080731CLIU	2022-02-01	U_Västmanland	POSITIVE	Omicron (BA.1) NEGATIVE	33.3023	Undetermined	37.1441
CVS080732CLIU	2022-03-04	S_Värmland	POSITIVE	Omicron (BA.1) NEGATIVE	20.91	Undetermined	35.1682
CVS080733CLIU	2022-02-03	G_Kronoberg	NEGATIVE		Undetermined	Undetermined	33.1839
CVS080734CLIU	2022-02-03	U_Västmanland	NEGATIVE		Undetermined	Undetermined	31.1739
CVS080735CLIU	2022-01-27	Y_Västernorrland	NEGATIVE		Undetermined	Undetermined	32.6254
CVS080736CLIU	2022-02-09	S_Värmland	POSITIVE	Omicron (BA.1) POSITIVE	30.0609	35.8283	35.4599
CVS080737CLIU	2022-02-08	Y_Västernorrland	NEGATIVE		Undetermined	Undetermined	34.4062
CVS080738CLIU	2022-02-23	G_Kronoberg	POSITIVE	Omicron (BA.1) NEGATIVE	31.2276	Undetermined	30.7055
CVS080739CLIU	2022-02-02	G_Kronoberg	NEGATIVE		Undetermined	Undetermined	34.0449
CVS080740CLIU	2022-02-09	Y_Västernorrland	POSITIVE	Omicron (BA.1) NEGATIVE	22.5642	Undetermined	32.9686
CVS080741CLIU	2022-02-01	AAA_ABC_Labs	NEGATIVE		Undetermined	Undetermined	31.6359
CVS080742CLIU	2022-02-03	G_Kronoberg	POSITIVE	Omicron (BA.1) POSITIVE	24.1908	28.8335	29.4001
CVS080743CLIU	2022-02-02	X_Gävleborg	NEGATIVE		Undetermined	Undetermined	32.1379
CVS080744CLIU	2022-01-26	F_Jönköping	POSITIVE	Omicron (BA.1) POSITIVE	26.4874	27.7751	30.2771
CVS080745CLIU	2022-01-28	S_Värmland	POSITIVE	Omicron (BA.1) POSITIVE	30.4545	32.7219	32.5512
CVS080746CLIU	2022-01-29	U_Västmanland	NEGATIVE		Undetermined	Undetermined	32.5107
CVS080747CLIU	2022-02-03	G_Kronoberg	POSITIVE	Omicron (BA.1) NEGATIVE	26.4263	Undetermined	29.9777
CVS080748CLIU	2022-01-30	U_Västmanland	NEGATIVE		Undetermined	Undetermined	33.1199
CVS080749CLIU	2022-02-01	S_Värmland	NEGATIVE		Undetermined	Undetermined	33.7514
CVS080750CLIU	2022-02-09	W_Dalarna	POSITIVE	Omicron (BA.1) POSITIVE	32.9619	36.8179	29.7784
CVS080751CLIU	2022-01-29	U_Västmanland	NEGATIVE		Undetermined	Undetermined	26.9526
CVS080752CLIU	2022-01-26	F_Jönköping	POSITIVE	Omicron (BA.1) POSITIVE	26.3416	30.5065	31.7184
CVS080753CLIU	2022-02-05	S_Värmland	NEGATIVE		Undetermined	Undetermined	34.0002
CVS080754CLIU	2022-02-10	U_Västmanland	POSITIVE	Omicron (BA.1) NEGATIVE	26.243	Undetermined	31.4273
CVS080755CLIU	2022-01-28	W_Dalarna	NEGATIVE		Undetermined	Undetermined	31.6801
CVS080756CLIU	2022-01-27	W_Dalarna	POSITIVE	Omicron (BA.1) NEGATIVE	21.0161	Undetermined	34.1816
CVS080757CLIU	2022-01-29	W_Dalarna	POSITIVE	Omicron (BA.1) POSITIVE	25.2115	29.2097	36.4149
CVS080758CLIU	2022-02-16	X_Gävleborg	NEGATIVE		Undetermined	Undetermined	28.9889
CVS080759CLIU	2022-02-09	W_Dalarna	NEGATIVE		Undetermined	Undetermined	31.13
CVS080760CLIU	2022-01-28	X_Gävleborg	NEGATIVE		Undetermined	Undetermined	28.1577
CVS080761CLIU	2022-02-01	Y_Västernorrland	POSITIVE	Omicron (BA.1) POSITIVE	21.6321	22.8792	31.2964
CVS080762CLIU	2022-02-02	G_Kronoberg	NEGATIVE		Undetermined	Undetermined	31.1731
CVS080763CLIU	2022-01-28	S_Värmland	POSITIVE	Omicron (BA.1) NEGATIVE	26.7769	Undetermined	32.8234
CVS080764CLIU	2022-02-11	U_Västmanland	NEGATIVE		Undetermined	Undetermined	32.6394
CVS080765CLIU	2022-02-08	U_Västmanland	NEGATIVE		Undetermined	Undetermined	32.0307
CVS080766CLIU	2022-02-10	S_Värmland	NEGATIVE		Undetermined	Undetermined	31.3927
CVS080767CLIU	2022-01-29	Y_Västernorrland	NEGATIVE		Undetermined	Undetermined	29.7097
CVS080768CLIU	2022-02-18	U_Västmanland	NEGATIVE		Undetermined	Undetermined	36.3653
CVS080769CLIU	2022-01-29	X_Gävleborg	NEGATIVE		Undetermined	Undetermined	34.5263
CVS080770CLIU	2022-02-16	Z_Jämtland/Härjedalen	NEGATIVE		Undetermined	Undetermined	29.8578
CVS080771CLIU	2022-02-08	X_Gävleborg	POSITIVE	Omicron (BA.1) NEGATIVE	27.745	Undetermined	31.2216
CVS080772CLIU	2022-01-27	W_Dalarna	POSITIVE	Omicron (BA.1) NEGATIVE	24.7584	Undetermined	27.2893
CVS080773CLIU	2022-01-28	S_Värmland	POSITIVE	Omicron (BA.1) NEGATIVE	29.8038	Undetermined	34.7521
CVS080774CLIU	2022-02-08	S_Värmland	NEGATIVE		Undetermined	Undetermined	27.6702
CVS080775CLIU	2022-02-01	U_Västmanland	POSITIVE	Omicron (BA.1) NEGATIVE	21.6019	Undetermined	33.4374
CVS080776CLIU	2022-01-26	Y_Västernorrland	POSITIVE	Omicron (BA.1) POSITIVE	25.5525	27.0922	30.9562
CVS080777CLIU	2022-02-08	X_Gävleborg	POSITIVE	Omicron (BA.1) NEGATIVE	21.4997	Undetermined	31.1033
CVS080778CLIU	2022-02-05	U_Västmanland	NEGATIVE		Undetermined	Undetermined	32.4112
CVS080779CLIU	2022-02-04	W_Dalarna	NEGATIVE		Undetermined	Undetermined	34.2027
CVS080780CLIU	2022-01-29	F_Jönköping	POSITIVE	Omicron (BA.1) POSITIVE	23.7094	26.6036	32.8081
CVS080781CLIU	2022-02-01	W_Dalarna	NEGATIVE		Undetermined	Undetermined	30.1248
CVS080782CLIU	2022-02-03	G_Kronoberg	POSITIVE	Omicron (BA.1) NEGATIVE	31.1355	Undetermined	32.5928
CVS080783CLIU	2022-02-08	X_Gävleborg	NEGATIVE		Undetermined	Undetermined	30.3524
CVS080784CLIU	2022-01-28	W_Dalarna	NEGATIVE		Undetermined	Undetermined	30.2875
CVS080785CLIU	2022-02-02	Y_Västernorrland	NEGATIVE		Undetermined	Undetermined	31.8671
CVS080786CLIU	2022-02-01	S_Värmland	NEGATIVE		Undetermined	Undetermined	33.4894
CVS080787CLIU	2022-01-28	X_Gävleborg	POSITIVE	Omicron (BA.1) NEGATIVE	29.0506	Undetermined	30.528
CVS080788CLIU	2022-02-01	U_Västmanland	POSITIVE	Omicron (BA.1) NEGATIVE	23.8296	Undetermined	33.4658
CVS080789CLIU	2022-02-02	G_Kronoberg	POSITIVE	Omicron (BA.1) NEGATIVE	27.2217	Undetermined	32.5188
CVS080790CLIU	2022-01-27	G_Kronoberg	NEGATIVE		Undetermined	Undetermined	31.1608
CVS080791CLIU	2022-02-08	U_Västmanland	POSITIVE	Omicron (BA.1) POSITIVE	20.7923	22.3876	Undetermined
CVS080792CLIU	2022-02-08	W_Dalarna	POSITIVE	Omicron (BA.1) NEGATIVE	35.8191	Undetermined	30.3474
CVS080793CLIU	2022-01-26	F_Jönköping	POSITIVE	Omicron (BA.1) NEGATIVE	22.598	Undetermined	27.1907
CVS080794CLIU	2022-02-01	W_Dalarna	POSITIVE	Omicron (BA.1) NEGATIVE	22.9743	Undetermined	30.1446
CVS080795CLIU	2022-02-17	X_Gävleborg	NEGATIVE		Undetermined	Undetermined	30.5452
CVS080796CLIU	2022-02-11	W_Dalarna	NEGATIVE		Undetermined	Undetermined	34.1388
CVS080797CLIU	2022-01-26	Y_Västernorrland	NEGATIVE		Undetermined	Undetermined	29.999
CVS080798CLIU	2022-02-08	Y_Västernorrland	NEGATIVE		Undetermined	Undetermined	28.553
CVS080799CLIU	2022-02-01	Z_Jämtland/Härjedalen	POSITIVE	Omicron (BA.1) POSITIVE	22.1276	22.8005	33.8333
CVS080800CLIU	2022-02-02	X_Gävleborg	NEGATIVE		Undetermined	Undetermined	33.9386
CVS080801CLIU	2022-01-27	C_Uppsala	POSITIVE	Omicron (BA.1) POSITIVE	22.4393	23.5535	27.2445
CVS080802CLIU	2022-01-29	U_Västmanland	POSITIVE	Omicron (BA.1) POSITIVE	25.5108	26.9747	33.833
CVS080803CLIU	2022-03-02	U_Västmanland	POSITIVE	Omicron (BA.1) NEGATIVE	20.3422	Undetermined	29.4057
CVS080804CLIU	2022-02-01	U_Västmanland	POSITIVE	Omicron (BA.1) POSITIVE	18.6907	29.6962	27.0433
CVS080805CLIU	2022-02-03	W_Dalarna	POSITIVE	Omicron (BA.1) POSITIVE	25.3512	26.5978	34.7272
CVS080806CLIU	2022-02-02	U_Västmanland	NEGATIVE		Undetermined	Undetermined	34.407
CVS080807CLIU	2022-02-09	X_Gävleborg	NEGATIVE		Undetermined	Undetermined	34.1422
CVS080808CLIU	2022-01-29	W_Dalarna	NEGATIVE		Undetermined	Undetermined	30.6087
CVS080809CLIU	2022-02-08	X_Gävleborg	POSITIVE	Omicron (BA.1) NEGATIVE	19.2198	Undetermined	30.0902
CVS080810CLIU	2022-01-28	W_Dalarna	NEGATIVE		Undetermined	Undetermined	33.8377
CVS080811CLIU	2022-01-29	C_Uppsala	NEGATIVE		Undetermined	Undetermined	25.1428
CVS080812CLIU	2022-02-08	S_Värmland	POSITIVE	Omicron (BA.1) POSITIVE	24.6863	26.1669	30.8771
CVS080813CLIU	2022-01-29	Y_Västernorrland	NEGATIVE		Undetermined	Undetermined	34.6945
CVS080814CLIU	2022-02-02	F_Jönköping	NEGATIVE		Undetermined	Undetermined	28.1228
CVS080815CLIU	2022-01-28	W_Dalarna	NEGATIVE		Undetermined	Undetermined	30.2393
CVS080816CLIU	2022-02-22	U_Västmanland	POSITIVE	Omicron (BA.1) NEGATIVE	19.6505	Undetermined	33.5581
CVS080817CLIU	2022-02-04	Y_Västernorrland	POSITIVE	Omicron (BA.1) NEGATIVE	19.173	Undetermined	29.4993
CVS080818CLIU	2022-02-22	X_Gävleborg	POSITIVE	Omicron (BA.1) NEGATIVE	25.7943	Undetermined	34.116
CVS080819CLIU	2022-02-01	F_Jönköping	POSITIVE	Omicron (BA.1) NEGATIVE	24.9069	Undetermined	29.279
CVS080820CLIU	2022-02-08	U_Västmanland	POSITIVE	Omicron (BA.1) NEGATIVE	23.5811	Undetermined	33.9668
CVS080821CLIU	2022-01-26	F_Jönköping	POSITIVE	Omicron (BA.1) POSITIVE	23.2529	24.8068	29.4112
CVS080822CLIU	2022-02-03	G_Kronoberg	NEGATIVE		Undetermined	Undetermined	30.6019
CVS080823CLIU	2022-01-27	U_Västmanland	POSITIVE	Omicron (BA.1) POSITIVE	18.7321	19.703	31.2446
CVS080824CLIU	2022-02-09	W_Dalarna	NEGATIVE		Undetermined	Undetermined	30.9283
CVS080825CLIU	2022-02-05	W_Dalarna	POSITIVE	Omicron (BA.1) NEGATIVE	28.744	Undetermined	37.0065
CVS080826CLIU	2022-02-03	W_Dalarna	POSITIVE	Omicron (BA.1) POSITIVE	29.1748	30.5414	35.0198
CVS080827CLIU	2022-02-03	C_Uppsala	NEGATIVE		Undetermined	Undetermined	26.2833
CVS080828CLIU	2022-02-26	X_Gävleborg	POSITIVE	Omicron (BA.1) NEGATIVE	21.866	Undetermined	30.368
CVS080829CLIU	2022-01-27	U_Västmanland	NEGATIVE		Undetermined	Undetermined	31.9562
CVS080830CLIU	2022-02-12	S_Värmland	POSITIVE	Omicron (BA.1) NEGATIVE	22.57	Undetermined	30.2963
CVS080831CLIU	2022-01-29	S_Värmland	POSITIVE	Omicron (BA.1) POSITIVE	27.3732	29.8744	29.5956
CVS080832CLIU	2022-01-27	U_Västmanland	POSITIVE	Omicron (BA.1) NEGATIVE	20.5238	Undetermined	30.7174
CVS080833CLIU	2022-02-08	U_Västmanland	POSITIVE	Omicron (BA.1) NEGATIVE	20.4402	Undetermined	32.3351
CVS080834CLIU	2022-01-27	C_Uppsala	NEGATIVE		Undetermined	Undetermined	30.0613
CVS080835CLIU	2022-01-31	U_Västmanland	NEGATIVE		Undetermined	Undetermined	31.015
CVS080836CLIU	2022-02-01	G_Kronoberg	POSITIVE	Omicron (BA.1) POSITIVE	27.1014	29.119	26.8815
CVS080837CLIU	2022-01-28	W_Dalarna	NEGATIVE		Undetermined	Undetermined	33.0171
CVS080838CLIU	2022-01-27	C_Uppsala	POSITIVE	Omicron (BA.1) POSITIVE	28.2434	28.9899	28.0585
CVS080839CLIU	2022-02-18	U_Västmanland	POSITIVE	Omicron (BA.1) NEGATIVE	22.5452	Undetermined	29.3106
CVS080840CLIU	2022-01-27	G_Kronoberg	NEGATIVE		Undetermined	Undetermined	27.6521
CVS080841CLIU	2022-02-08	S_Värmland	NEGATIVE		Undetermined	Undetermined	31.0068
CVS080842CLIU	2022-02-03	C_Uppsala	NEGATIVE		Undetermined	Undetermined	27.1139
CVS080843CLIU	2022-02-18	G_Kronoberg	POSITIVE	Omicron (BA.1) NEGATIVE	26.7522	Undetermined	38.1506
CVS080844CLIU	2022-02-02	S_Värmland	POSITIVE	Omicron (BA.1) POSITIVE	27.2822	28.7848	28.9826
CVS080845CLIU	2022-02-04	G_Kronoberg	NEGATIVE		Undetermined	Undetermined	33.6895
CVS080846CLIU	2022-02-03	G_Kronoberg	POSITIVE	Omicron (BA.1) NEGATIVE	21.2506	Undetermined	28.5993
CVS080847CLIU	2022-02-19	W_Dalarna	POSITIVE	Omicron (BA.1) NEGATIVE	22.3192	Undetermined	33.5761
CVS080848CLIU	2022-02-05	G_Kronoberg	NEGATIVE		Undetermined	Undetermined	32.1248
CVS080849CLIU	2022-01-30	C_Uppsala	NEGATIVE		Undetermined	Undetermined	27.407
CVS080850CLIU	2022-01-29	W_Dalarna	NEGATIVE		Undetermined	Undetermined	31.7325
CVS080851CLIU	2022-02-10	S_Värmland	POSITIVE	Omicron (BA.1) NEGATIVE	27.0961	Undetermined	31.6062
CVS080852CLIU	2022-01-27	Y_Västernorrland	POSITIVE	Omicron (BA.1) NEGATIVE	19.9209	Undetermined	29.0991
CVS080853CLIU	2022-01-29	Y_Västernorrland	POSITIVE	Omicron (BA.1) POSITIVE	27.495	29.6232	31.3683
CVS080854CLIU	2022-01-27	U_Västmanland	POSITIVE	Omicron (BA.1) POSITIVE	23.496	25.0899	27.9475
CVS080855CLIU	2022-01-29	Z_Jämtland/Härjedalen	POSITIVE	Omicron (BA.1) NEGATIVE	23.9844	Undetermined	29.5392
CVS080856CLIU	2022-02-01	U_Västmanland	NEGATIVE		Undetermined	Undetermined	28.4071
CVS080857CLIU	2022-02-01	Y_Västernorrland	NEGATIVE		Undetermined	Undetermined	34.7579
CVS080858CLIU	2022-02-03	X_Gävleborg	NEGATIVE		Undetermined	Undetermined	29.7007
CVS080859CLIU	2022-01-28	W_Dalarna	POSITIVE	Omicron (BA.1) POSITIVE	22.397	23.5196	25.5276
CVS080860CLIU	2022-01-28	U_Västmanland	NEGATIVE		Undetermined	Undetermined	35.6778
CVS080861CLIU	2022-01-27	U_Västmanland	POSITIVE	Omicron (BA.1) POSITIVE	30.0268	31.9817	29.3999
CVS080862CLIU	2022-02-03	C_Uppsala	NEGATIVE		Undetermined	Undetermined	29.9376
CVS080863CLIU	2022-01-27	Z_Jämtland/Härjedalen	POSITIVE	Omicron (BA.1) NEGATIVE	30.0443	Undetermined	31.4606
CVS080864CLIU	2022-01-28	W_Dalarna	POSITIVE	Omicron (BA.1) POSITIVE	24.3066	25.5649	30.4736
CVS080865CLIU	2022-02-15	Z_Jämtland/Härjedalen	NEGATIVE		Undetermined	Undetermined	29.0358
CVS080866CLIU	2022-01-31	U_Västmanland	NEGATIVE		Undetermined	Undetermined	31.2957
CVS080867CLIU	2022-02-01	U_Västmanland	NEGATIVE		Undetermined	Undetermined	33.9219
CVS080868CLIU	2022-02-02	W_Dalarna	NEGATIVE		Undetermined	Undetermined	30.5748
CVS080869CLIU	2022-02-02	Z_Jämtland/Härjedalen	POSITIVE	Omicron (BA.1) NEGATIVE	32.6029	Undetermined	32.3017
CVS080870CLIU	2022-01-28	S_Värmland	NEGATIVE		Undetermined	Undetermined	27.1356
CVS080871CLIU	2022-01-27	F_Jönköping	POSITIVE	Omicron (BA.1) NEGATIVE	21.5485	Undetermined	31.1524
CVS080872CLIU	2022-03-03	F_Jönköping	NEGATIVE		Undetermined	Undetermined	31.1911
CVS080873CLIU	2022-02-01	G_Kronoberg	NEGATIVE		Undetermined	Undetermined	32.3252
CVS080874CLIU	2022-02-09	X_Gävleborg	POSITIVE	Omicron (BA.1) NEGATIVE	25.8169	Undetermined	31.6952
CVS080875CLIU	2022-02-02	W_Dalarna	POSITIVE	Omicron (BA.1) POSITIVE	30.4158	32.996	28.862
CVS080876CLIU	2022-01-29	S_Värmland	NEGATIVE		Undetermined	Undetermined	30.2926
CVS080877CLIU	2022-02-02	X_Gävleborg	NEGATIVE		Undetermined	Undetermined	29.2358
CVS080878CLIU	2022-02-01	C_Uppsala	POSITIVE	Omicron (BA.1) NEGATIVE	35.7091	Undetermined	28.5094
CVS080879CLIU	2022-01-27	G_Kronoberg	POSITIVE	Omicron (BA.1) NEGATIVE	19.1926	Undetermined	30.2866
CVS080880CLIU	2022-02-03	U_Västmanland	NEGATIVE		Undetermined	Undetermined	38.4581
CVS080881CLIU	2022-02-08	X_Gävleborg	POSITIVE	Omicron (BA.1) NEGATIVE	23.7203	Undetermined	34.6352
CVS080882CLIU	2022-02-08	X_Gävleborg	POSITIVE	Omicron (BA.1) NEGATIVE	28.5066	Undetermined	30.0177
CVS080883CLIU	2022-02-01	F_Jönköping	POSITIVE	Omicron (BA.1) POSITIVE	25.5108	27.2092	27.9613
CVS080884CLIU	2022-01-30	C_Uppsala	POSITIVE	Omicron (BA.1) NEGATIVE	30.9177	Undetermined	26.505
CVS080885CLIU	2022-01-26	F_Jönköping	POSITIVE	Omicron (BA.1) NEGATIVE	26.9225	Undetermined	32.9331
CVS080886CLIU	2022-02-08	G_Kronoberg	NEGATIVE		Undetermined	Undetermined	29.0974
CVS080887CLIU	2022-02-23	X_Gävleborg	POSITIVE	Omicron (BA.1) NEGATIVE	32.0877	Undetermined	32.3518
CVS080888CLIU	2022-01-28	Y_Västernorrland	POSITIVE	Omicron (BA.1) POSITIVE	24.0822	27.1391	30.8464
CVS080889CLIU	2022-02-03	G_Kronoberg	POSITIVE	Omicron (BA.1) POSITIVE	21.9095	23.4711	28.8179
CVS080890CLIU	2022-02-18	U_Västmanland	POSITIVE	Omicron (BA.1) POSITIVE	19.0267	20.7662	35.7301
CVS080891CLIU	2022-02-15	S_Värmland	POSITIVE	Omicron (BA.1) NEGATIVE	25.6093	Undetermined	34.3574
CVS080892CLIU	2022-03-01	X_Gävleborg	NEGATIVE		Undetermined	Undetermined	32.2029
CVS080893CLIU	2022-01-28	Z_Jämtland/Härjedalen	NEGATIVE		Undetermined	Undetermined	34.0092
CVS080894CLIU	2022-02-02	W_Dalarna	NEGATIVE		Undetermined	Undetermined	32.9317
CVS080895CLIU	2022-01-28	G_Kronoberg	NEGATIVE		Undetermined	Undetermined	31.8652
CVS080896CLIU	2022-01-29	S_Värmland	NEGATIVE		Undetermined	Undetermined	29.1911
CVS080897CLIU	2022-02-23	W_Dalarna	NEGATIVE		Undetermined	Undetermined	32.2754
CVS080898CLIU	2022-02-11	Y_Västernorrland	POSITIVE	Omicron (BA.1) POSITIVE	26.8621	27.774	32.4656
CVS080899CLIU	2022-02-01	S_Värmland	POSITIVE	Omicron (BA.1) POSITIVE	24.6742	26.2783	28.0993
CVS080900CLIU	2022-02-03	Y_Västernorrland	NEGATIVE		Undetermined	Undetermined	31.7149
CVS080901CLIU	2022-02-03	W_Dalarna	NEGATIVE		Undetermined	Undetermined	24.4742
CVS080902CLIU	2022-01-27	S_Värmland	POSITIVE	Omicron (BA.1) POSITIVE	24.9773	26.9632	29.9134
CVS080903CLIU	2022-02-01	G_Kronoberg	NEGATIVE		Undetermined	Undetermined	31.8171
CVS080904CLIU	2022-02-01	X_Gävleborg	POSITIVE	Omicron (BA.1) POSITIVE	27.0766	29.6816	32.6014
CVS080905CLIU	2022-01-27	U_Västmanland	NEGATIVE		Undetermined	Undetermined	35.1404
CVS080906CLIU	2022-02-04	Y_Västernorrland	POSITIVE	Omicron (BA.1) NEGATIVE	23.8961	Undetermined	31.5089
CVS080907CLIU	2022-02-01	S_Värmland	POSITIVE	Omicron (BA.1) POSITIVE	22.3783	24.316	32.9455
CVS080908CLIU	2022-01-26	Y_Västernorrland	NEGATIVE		Undetermined	Undetermined	33.8461
CVS080909CLIU	2022-02-01	Z_Jämtland/Härjedalen	NEGATIVE		Undetermined	Undetermined	29.135
CVS080910CLIU	2022-02-02	X_Gävleborg	NEGATIVE		Undetermined	Undetermined	27.3501
CVS080911CLIU	2022-02-04	S_Värmland	NEGATIVE		Undetermined	Undetermined	28.4655
CVS080912CLIU	2022-01-28	F_Jönköping	POSITIVE	Omicron (BA.1) POSITIVE	28.6608	32.276	28.9441
CVS080913CLIU	2022-02-09	G_Kronoberg	POSITIVE	Omicron (BA.1) NEGATIVE	26.5315	Undetermined	36.4659
CVS080914CLIU	2022-01-29	X_Gävleborg	POSITIVE	Omicron (BA.1) POSITIVE	22.5711	23.9845	Undetermined
CVS080915CLIU	2022-02-02	W_Dalarna	POSITIVE	Omicron (BA.1) NEGATIVE	25.9451	Undetermined	31.9409
CVS080916CLIU	2022-02-01	U_Västmanland	POSITIVE	Omicron (BA.1) NEGATIVE	24.6214	Undetermined	33.5933
CVS080917CLIU	2022-02-02	X_Gävleborg	POSITIVE	Omicron (BA.1) POSITIVE	28.3357	31.7919	32.7008
CVS080918CLIU	2022-02-12	S_Värmland	NEGATIVE		Undetermined	Undetermined	26.7238
CVS080919CLIU	2022-01-28	G_Kronoberg	NEGATIVE		Undetermined	Undetermined	31.378
CVS080920CLIU	2022-01-27	W_Dalarna	NEGATIVE		Undetermined	Undetermined	30.89
CVS080921CLIU	2022-01-27	G_Kronoberg	NEGATIVE		Undetermined	Undetermined	27.9416
CVS080922CLIU	2022-01-29	G_Kronoberg	POSITIVE	Omicron (BA.1) NEGATIVE	28.2492	Undetermined	29.3178
CVS080923CLIU	2022-02-07	S_Värmland	POSITIVE	Omicron (BA.1) NEGATIVE	27.7265	Undetermined	34.4001
CVS080924CLIU	2022-01-27	Z_Jämtland/Härjedalen	NEGATIVE		Undetermined	Undetermined	33.4321
CVS080925CLIU	2022-01-28	G_Kronoberg	NEGATIVE		Undetermined	Undetermined	30.0948
CVS080926CLIU	2022-01-27	F_Jönköping	POSITIVE	Omicron (BA.1) NEGATIVE	33.8332	Undetermined	26.949
CVS080927CLIU	2022-03-05	S_Värmland	NEGATIVE		Undetermined	Undetermined	36.6918
CVS080928CLIU	2022-01-29	S_Värmland	NEGATIVE		Undetermined	Undetermined	34.1149
CVS080929CLIU	2022-02-08	U_Västmanland	POSITIVE	Omicron (BA.1) NEGATIVE	27.8075	Undetermined	31.8147
CVS080930CLIU	2022-02-04	Z_Jämtland/Härjedalen	POSITIVE	Omicron (BA.1) NEGATIVE	25.111	Undetermined	33.2552
CVS080931CLIU	2022-02-26	W_Dalarna	NEGATIVE		Undetermined	Undetermined	31.4743
CVS080932CLIU	2022-02-04	W_Dalarna	POSITIVE	Omicron (BA.1) NEGATIVE	20.717	Undetermined	28.5165
CVS080933CLIU	2022-01-27	U_Västmanland	POSITIVE	Omicron (BA.1) NEGATIVE	20.9949	Undetermined	32.4766
CVS080934CLIU	2022-02-01	F_Jönköping	NEGATIVE		Undetermined	Undetermined	27.8565
CVS080935CLIU	2022-01-29	U_Västmanland	NEGATIVE		Undetermined	Undetermined	31.228
CVS080936CLIU	2022-02-08	G_Kronoberg	POSITIVE	Omicron (BA.1) NEGATIVE	23.934	Undetermined	36.5574
CVS080937CLIU	2022-01-30	C_Uppsala	POSITIVE	Omicron (BA.1) POSITIVE	33.6254	32.3861	27.5463
CVS080938CLIU	2022-01-27	S_Värmland	POSITIVE	Omicron (BA.1) POSITIVE	26.8596	28.8122	32.7579
CVS080939CLIU	2022-02-08	Z_Jämtland/Härjedalen	POSITIVE	Omicron (BA.1) NEGATIVE	20.1725	Undetermined	31.9063
CVS080940CLIU	2022-01-28	U_Västmanland	NEGATIVE		Undetermined	Undetermined	33.1221
CVS080941CLIU	2022-01-29	Y_Västernorrland	NEGATIVE		Undetermined	Undetermined	32.9201
CVS080942CLIU	2022-02-24	U_Västmanland	NEGATIVE		Undetermined	Undetermined	32.8076
CVS080943CLIU	2022-01-29	W_Dalarna	NEGATIVE		Undetermined	Undetermined	33.8938
CVS080944CLIU	2022-01-26	F_Jönköping	POSITIVE	Omicron (BA.1) POSITIVE	24.4415	26.9784	28.7047
CVS080945CLIU	2022-01-26	C_Uppsala	POSITIVE	Omicron (BA.1) POSITIVE	24.4635	25.9978	28.4712
CVS080946CLIU	2022-02-03	F_Jönköping	POSITIVE	Omicron (BA.1) POSITIVE	25.7525	27.9836	29.9398
CVS080947CLIU	2022-01-26	Z_Jämtland/Härjedalen	NEGATIVE		Undetermined	Undetermined	30.9543
CVS080948CLIU	2022-01-29	X_Gävleborg	NEGATIVE		Undetermined	Undetermined	29.5052
CVS080949CLIU	2022-02-08	S_Värmland	NEGATIVE		Undetermined	Undetermined	29.1994
CVS080950CLIU	2022-02-09	X_Gävleborg	NEGATIVE		Undetermined	Undetermined	33.1839
CVS080951CLIU	2022-02-24	U_Västmanland	POSITIVE	Omicron (BA.1) POSITIVE	24.39	25.3548	34.5691
CVS080952CLIU	2022-02-08	X_Gävleborg	POSITIVE	Omicron (BA.1) POSITIVE	24.3663	27.1495	37.8162
CVS080953CLIU	2022-02-02	U_Västmanland	NEGATIVE		Undetermined	Undetermined	29.0453
CVS080954CLIU	2022-02-01	S_Värmland	POSITIVE	Omicron (BA.1) NEGATIVE	20.8429	Undetermined	28.8387
CVS080955CLIU	2022-02-02	W_Dalarna	POSITIVE	Omicron (BA.1) POSITIVE	20.8253	22.2777	34.9808
CVS080956CLIU	2022-02-01	U_Västmanland	NEGATIVE		Undetermined	Undetermined	30.0584
CVS080957CLIU	2022-02-02	X_Gävleborg	NEGATIVE		Undetermined	Undetermined	30.9792
CVS080958CLIU	2022-02-02	X_Gävleborg	POSITIVE	Omicron (BA.1) NEGATIVE	27.3084	Undetermined	28.0838
CVS080959CLIU	2022-02-08	C_Uppsala	POSITIVE	Omicron (BA.1) POSITIVE	19.7946	20.2625	28.7271
CVS080960CLIU	2022-02-05	U_Västmanland	POSITIVE	Omicron (BA.1) POSITIVE	28.8819	31.2444	Undetermined
CVS080961CLIU	2022-01-27	X_Gävleborg	POSITIVE	Omicron (BA.1) POSITIVE	27.9988	29.7734	32.7883
CVS080962CLIU	2022-02-05	Z_Jämtland/Härjedalen	NEGATIVE		Undetermined	Undetermined	28.9467
CVS080963CLIU	2022-02-08	S_Värmland	POSITIVE	Omicron (BA.1) NEGATIVE	19.3234	Undetermined	30.6479
CVS080964CLIU	2022-01-27	S_Värmland	NEGATIVE		Undetermined	Undetermined	36.2554
CVS080965CLIU	2022-01-27	G_Kronoberg	POSITIVE	Omicron (BA.1) POSITIVE	23.1361	24.6955	29.2351
CVS080966CLIU	2022-01-29	U_Västmanland	POSITIVE	Omicron (BA.1) NEGATIVE	18.7806	Undetermined	30.3985
CVS080967CLIU	2022-01-29	S_Värmland	POSITIVE	Omicron (BA.1) POSITIVE	23.7531	25.8526	32.8692
CVS080968CLIU	2022-02-08	X_Gävleborg	NEGATIVE		Undetermined	Undetermined	35.5939
CVS080969CLIU	2022-01-28	X_Gävleborg	POSITIVE	Omicron (BA.1) POSITIVE	24.5522	26.3163	31.8367
CVS080970CLIU	2022-01-27	C_Uppsala	NEGATIVE		Undetermined	Undetermined	26.8353
CVS080971CLIU	2022-01-29	C_Uppsala	NEGATIVE		Undetermined	Undetermined	29.4573
CVS080972CLIU	2022-02-08	X_Gävleborg	NEGATIVE		Undetermined	Undetermined	32.7805
CVS080973CLIU	2022-01-26	Y_Västernorrland	POSITIVE	Omicron (BA.1) POSITIVE	25.339	28.4727	31.9898
CVS080974CLIU	2022-02-02	S_Värmland	NEGATIVE		Undetermined	Undetermined	33.7977
CVS080975CLIU	2022-01-29	U_Västmanland	NEGATIVE		Undetermined	Undetermined	31.5756
CVS080976CLIU	2022-02-08	X_Gävleborg	POSITIVE	Omicron (BA.1) NEGATIVE	19.4673	Undetermined	31.1289
CVS080977CLIU	2022-02-10	G_Kronoberg	POSITIVE	Omicron (BA.1) NEGATIVE	34.0076	Undetermined	32.5482
CVS080978CLIU	2022-02-04	X_Gävleborg	NEGATIVE		Undetermined	Undetermined	33.9977
CVS080979CLIU	2022-01-29	U_Västmanland	NEGATIVE		Undetermined	Undetermined	31.618
CVS080980CLIU	2022-01-28	G_Kronoberg	NEGATIVE		Undetermined	Undetermined	28.7415
CVS080981CLIU	2022-02-08	S_Värmland	NEGATIVE		Undetermined	Undetermined	30.7609
CVS080982CLIU	2022-02-03	Y_Västernorrland	POSITIVE	Omicron (BA.1) POSITIVE	19.6468	21.9384	32.8692
CVS080983CLIU	2022-02-03	U_Västmanland	POSITIVE	Omicron (BA.1) POSITIVE	28.6562	33.6613	32.696
CVS080984CLIU	2022-02-08	F_Jönköping	POSITIVE	Omicron (BA.1) NEGATIVE	25.0017	Undetermined	35.6922
CVS080985CLIU	2022-01-29	U_Västmanland	POSITIVE	Omicron (BA.1) NEGATIVE	23.8954	Undetermined	32.9952
CVS080986CLIU	2022-02-05	U_Västmanland	POSITIVE	Omicron (BA.1) POSITIVE	20.697	21.8178	27.2469
CVS080987CLIU	2022-01-29	X_Gävleborg	NEGATIVE		Undetermined	Undetermined	27.2781
CVS080988CLIU	2022-02-03	W_Dalarna	NEGATIVE		Undetermined	Undetermined	28.8487
CVS080989CLIU	2022-02-22	U_Västmanland	NEGATIVE		Undetermined	Undetermined	34.0841
CVS080990CLIU	2022-02-16	Y_Västernorrland	POSITIVE	Omicron (BA.1) POSITIVE	24.8585	25.8013	32.0837
CVS080991CLIU	2022-02-01	S_Värmland	NEGATIVE		Undetermined	Undetermined	31.0312
CVS080992CLIU	2022-02-01	Y_Västernorrland	NEGATIVE		Undetermined	Undetermined	32.5329
CVS080993CLIU	2022-01-27	G_Kronoberg	NEGATIVE		Undetermined	Undetermined	31.5473
CVS080994CLIU	2022-03-08	S_Värmland	NEGATIVE		Undetermined	Undetermined	32.7205
CVS080995CLIU	2022-02-08	U_Västmanland	NEGATIVE		Undetermined	Undetermined	30.5669
CVS080996CLIU	2022-02-01	W_Dalarna	NEGATIVE		Undetermined	Undetermined	32.3962
CVS080997CLIU	2022-02-25	W_Dalarna	NEGATIVE		Undetermined	Undetermined	32.3433
CVS080998CLIU	2022-01-29	U_Västmanland	NEGATIVE		Undetermined	Undetermined	31.8466
CVS080999CLIU	2022-02-15	Y_Västernorrland	POSITIVE	Omicron (BA.1) NEGATIVE	33.7936	Undetermined	32.8008
CVS081000CLIU	2022-02-01	G_Kronoberg	POSITIVE	Omicron (BA.1) POSITIVE	25.4213	28.9946	30.5354
CVS081001CLIU	2022-02-04	X_Gävleborg	POSITIVE	Omicron (BA.1) POSITIVE	20.4944	21.6837	28.9883
CVS081002CLIU	2022-02-09	S_Värmland	POSITIVE	Omicron (BA.1) NEGATIVE	26.1259	Undetermined	30.9346
CVS081003CLIU	2022-02-02	S_Värmland	NEGATIVE		Undetermined	Undetermined	29.8874
CVS081004CLIU	2022-02-04	W_Dalarna	NEGATIVE		Undetermined	Undetermined	34.1394
CVS081005CLIU	2022-01-29	X_Gävleborg	POSITIVE	Omicron (BA.1) NEGATIVE	28.2351	Undetermined	28.6704
CVS081006CLIU	2022-02-04	W_Dalarna	POSITIVE	Omicron (BA.1) POSITIVE	32.8249	37.0912	32.1633
CVS081007CLIU	2022-02-01	W_Dalarna	NEGATIVE		Undetermined	Undetermined	31.8381
CVS081008CLIU	2022-01-27	U_Västmanland	POSITIVE	Omicron (BA.1) NEGATIVE	26.9754	Undetermined	33.7902
CVS081009CLIU	2022-02-05	G_Kronoberg	NEGATIVE		Undetermined	Undetermined	32.1637
CVS081010CLIU	2022-01-28	W_Dalarna	POSITIVE	Omicron (BA.1) POSITIVE	27.1191	28.9481	30.9672
CVS081011CLIU	2022-01-30	U_Västmanland	NEGATIVE		Undetermined	Undetermined	34.7863
CVS081012CLIU	2022-02-15	Y_Västernorrland	POSITIVE	Omicron (BA.1) POSITIVE	31.5895	33.2583	28.1057
CVS081013CLIU	2022-02-19	U_Västmanland	NEGATIVE		Undetermined	Undetermined	30.7297
CVS081014CLIU	2022-01-27	Y_Västernorrland	POSITIVE	Omicron (BA.1) POSITIVE	26.2697	28.523	27.0937
CVS081015CLIU	2022-01-31	U_Västmanland	NEGATIVE		Undetermined	Undetermined	35.9513
CVS081016CLIU	2022-02-24	W_Dalarna	NEGATIVE		Undetermined	Undetermined	29.9504
CVS081017CLIU	2022-01-28	U_Västmanland	NEGATIVE		Undetermined	Undetermined	33.5485
CVS081018CLIU	2022-01-31	S_Värmland	NEGATIVE		Undetermined	Undetermined	30.309
CVS081019CLIU	2022-02-04	W_Dalarna	POSITIVE	Omicron (BA.1) NEGATIVE	22.9337	Undetermined	29.0234
CVS081020CLIU	2022-02-01	Z_Jämtland/Härjedalen	POSITIVE	Omicron (BA.1) NEGATIVE	31.3031	Undetermined	31.6488
CVS081021CLIU	2022-01-27	G_Kronoberg	NEGATIVE		Undetermined	Undetermined	32.0034
CVS081022CLIU	2022-02-05	W_Dalarna	NEGATIVE		Undetermined	Undetermined	28.4932
CVS081023CLIU	2022-01-28	X_Gävleborg	NEGATIVE		Undetermined	Undetermined	32.3128
CVS081024CLIU	2022-01-27	F_Jönköping	NEGATIVE		Undetermined	Undetermined	30.2101
CVS081025CLIU	2022-01-26	Z_Jämtland/Härjedalen	NEGATIVE		Undetermined	Undetermined	34.9163
CVS081026CLIU	2022-01-28	Z_Jämtland/Härjedalen	NEGATIVE		Undetermined	Undetermined	28.2193
CVS081027CLIU	2022-01-27	U_Västmanland	NEGATIVE		Undetermined	Undetermined	28.8259
CVS081028CLIU	2022-01-30	S_Värmland	NEGATIVE		Undetermined	Undetermined	33.0042
CVS081029CLIU	2022-02-01	W_Dalarna	POSITIVE	Omicron (BA.1) NEGATIVE	18.8716	Undetermined	32.7205
CVS081030CLIU	2022-02-03	U_Västmanland	NEGATIVE		Undetermined	Undetermined	29.9365
CVS081031CLIU	2022-02-07	S_Värmland	NEGATIVE		Undetermined	Undetermined	31.4107
CVS081032CLIU	2022-01-27	X_Gävleborg	NEGATIVE		Undetermined	Undetermined	33.2073
CVS081033CLIU	2022-01-29	Y_Västernorrland	NEGATIVE		Undetermined	Undetermined	31.98
CVS081034CLIU	2022-01-29	Z_Jämtland/Härjedalen	NEGATIVE		Undetermined	Undetermined	27.846
CVS081035CLIU	2022-01-28	X_Gävleborg	NEGATIVE		Undetermined	Undetermined	31.0378
CVS081036CLIU	2022-01-29	X_Gävleborg	NEGATIVE		Undetermined	Undetermined	32.4258
CVS081037CLIU	2022-01-28	S_Värmland	POSITIVE	Omicron (BA.1) POSITIVE	26.6927	28.2606	33.0959
CVS081038CLIU	2022-02-02	F_Jönköping	POSITIVE	Omicron (BA.1) NEGATIVE	27.282	Undetermined	31.002
CVS081039CLIU	2022-02-01	Y_Västernorrland	NEGATIVE		Undetermined	Undetermined	30.8836
CVS081040CLIU	2022-02-04	W_Dalarna	NEGATIVE		Undetermined	Undetermined	33.3483
CVS081041CLIU	2022-02-16	U_Västmanland	NEGATIVE		Undetermined	Undetermined	30.955
CVS081042CLIU	2022-01-28	G_Kronoberg	NEGATIVE		Undetermined	Undetermined	28.1143
CVS081043CLIU	2022-02-03	C_Uppsala	NEGATIVE		Undetermined	Undetermined	25.533
CVS081044CLIU	2022-02-02	G_Kronoberg	POSITIVE	Omicron (BA.1) NEGATIVE	21.6971	Undetermined	33.0598
CVS081045CLIU	2022-01-29	G_Kronoberg	NEGATIVE		Undetermined	Undetermined	28.4904
CVS081046CLIU	2022-02-01	G_Kronoberg	POSITIVE	Omicron (BA.1) POSITIVE	27.9713	33.1704	35.4847
CVS081047CLIU	2022-02-23	S_Värmland	POSITIVE	Omicron (BA.1) NEGATIVE	21.9366	Undetermined	36.336
CVS081048CLIU	2022-01-27	F_Jönköping	NEGATIVE		Undetermined	Undetermined	30.2907
CVS081049CLIU	2022-01-28	X_Gävleborg	NEGATIVE		Undetermined	Undetermined	30.6251
CVS081050CLIU	2022-02-02	S_Värmland	POSITIVE	Omicron (BA.1) NEGATIVE	23.6735	Undetermined	33.8311
CVS081051CLIU	2022-02-02	U_Västmanland	POSITIVE	Omicron (BA.1) NEGATIVE	24.7217	Undetermined	30.6595
CVS081052CLIU	2022-02-03	G_Kronoberg	POSITIVE	Omicron (BA.1) NEGATIVE	20.5963	Undetermined	31.4633
CVS081053CLIU	2022-01-30	X_Gävleborg	POSITIVE	Omicron (BA.1) POSITIVE	26.1074	27.3906	36.1807
CVS081054CLIU	2022-02-02	Y_Västernorrland	NEGATIVE		Undetermined	Undetermined	31.6649
CVS081055CLIU	2022-02-04	G_Kronoberg	NEGATIVE		Undetermined	Undetermined	31.687
CVS081056CLIU	2022-02-07	C_Uppsala	NEGATIVE		Undetermined	Undetermined	28.4602
CVS081057CLIU	2022-01-29	Y_Västernorrland	NEGATIVE		Undetermined	Undetermined	29.5426
CVS081058CLIU	2022-01-27	X_Gävleborg	POSITIVE	Omicron (BA.1) POSITIVE	27.4371	28.9119	32.334
CVS081059CLIU	2022-01-28	G_Kronoberg	POSITIVE	Omicron (BA.1) POSITIVE	23.9875	25.9061	34.4065
CVS081060CLIU	2022-02-04	W_Dalarna	NEGATIVE		Undetermined	Undetermined	29.9238
CVS081061CLIU	2022-01-28	X_Gävleborg	POSITIVE	Omicron (BA.1) POSITIVE	25.4526	28.3912	32.5827
CVS081062CLIU	2022-02-03	C_Uppsala	POSITIVE	Omicron (BA.1) NEGATIVE	30.2218	Undetermined	26.1275
CVS081063CLIU	2022-01-28	U_Västmanland	NEGATIVE		Undetermined	Undetermined	33.6465
CVS081064CLIU	2022-02-08	U_Västmanland	POSITIVE	Omicron (BA.1) NEGATIVE	23.4899	Undetermined	33.4118
CVS081065CLIU	2022-02-01	X_Gävleborg	POSITIVE	Omicron (BA.1) NEGATIVE	33.7407	Undetermined	31.8507
CVS081066CLIU	2022-02-02	G_Kronoberg	POSITIVE	Omicron (BA.1) POSITIVE	19.7717	21.6703	27.3325
CVS081067CLIU	2022-01-26	Z_Jämtland/Härjedalen	NEGATIVE		Undetermined	Undetermined	30.6558
CVS081068CLIU	2022-02-01	X_Gävleborg	NEGATIVE		Undetermined	Undetermined	33.6933
CVS081069CLIU	2022-01-28	W_Dalarna	POSITIVE	Omicron (BA.1) POSITIVE	30.8646	32.3267	28.1024
CVS081070CLIU	2022-01-28	X_Gävleborg	POSITIVE	Omicron (BA.1) NEGATIVE	21.9896	Undetermined	32.1309
CVS081071CLIU	2022-01-29	G_Kronoberg	POSITIVE	Omicron (BA.1) NEGATIVE	26.558	Undetermined	29.9432
CVS081072CLIU	2022-02-02	U_Västmanland	POSITIVE	Omicron (BA.1) POSITIVE	34.0673	35.534	35.9359
CVS081073CLIU	2022-01-27	W_Dalarna	POSITIVE	Omicron (BA.1) POSITIVE	35.6567	37.1927	31.9918
CVS081074CLIU	2022-02-01	U_Västmanland	NEGATIVE		Undetermined	Undetermined	32.2822
CVS081075CLIU	2022-02-09	G_Kronoberg	NEGATIVE		Undetermined	Undetermined	28.7741
CVS081076CLIU	2022-03-04	X_Gävleborg	NEGATIVE		Undetermined	Undetermined	34.4865
CVS081077CLIU	2022-02-22	W_Dalarna	NEGATIVE		Undetermined	Undetermined	32.3082
CVS081078CLIU	2022-01-28	X_Gävleborg	POSITIVE	Omicron (BA.1) POSITIVE	25.3126	28.9102	33.5321
CVS081079CLIU	2022-02-08	U_Västmanland	POSITIVE	Omicron (BA.1) NEGATIVE	24.7223	Undetermined	30.4904
CVS081080CLIU	2022-01-29	S_Värmland	NEGATIVE		Undetermined	Undetermined	27.1027
CVS081081CLIU	2022-02-05	S_Värmland	POSITIVE	Omicron (BA.1) POSITIVE	25.7272	26.5248	32.1307
CVS081082CLIU	2022-01-29	F_Jönköping	POSITIVE	Omicron (BA.1) NEGATIVE	25.8525	Undetermined	28.0147
CVS081083CLIU	2022-01-28	X_Gävleborg	POSITIVE	Omicron (BA.1) POSITIVE	28.885	31.2636	30.5008
CVS081084CLIU	2022-02-15	G_Kronoberg	NEGATIVE		Undetermined	Undetermined	32.123
CVS081085CLIU	2022-02-02	W_Dalarna	POSITIVE	Omicron (BA.1) POSITIVE	21.6334	23.3154	30.6198
CVS081086CLIU	2022-02-03	U_Västmanland	NEGATIVE		Undetermined	Undetermined	34.013
CVS081087CLIU	2022-02-09	G_Kronoberg	NEGATIVE		Undetermined	Undetermined	31.833
CVS081088CLIU	2022-01-29	S_Värmland	NEGATIVE		Undetermined	Undetermined	31.4933
CVS081089CLIU	2022-02-11	U_Västmanland	POSITIVE	Omicron (BA.1) POSITIVE	27.5736	32.3247	31.3264
CVS081090CLIU	2022-03-08	X_Gävleborg	NEGATIVE		Undetermined	Undetermined	33.9717
CVS081091CLIU	2022-02-08	Z_Jämtland/Härjedalen	POSITIVE	Omicron (BA.1) NEGATIVE	32.5216	Undetermined	33.5853
CVS081092CLIU	2022-02-04	W_Dalarna	POSITIVE	Omicron (BA.1) NEGATIVE	22.7041	Undetermined	31.4167
CVS081093CLIU	2022-01-29	Z_Jämtland/Härjedalen	POSITIVE	Omicron (BA.1) POSITIVE	29.5256	31.2395	33.4307
CVS081094CLIU	2022-02-10	G_Kronoberg	POSITIVE	Omicron (BA.1) NEGATIVE	24.5382	Undetermined	38.0559
CVS081095CLIU	2022-01-28	S_Värmland	NEGATIVE		Undetermined	Undetermined	29.2204
CVS081096CLIU	2022-02-02	Y_Västernorrland	NEGATIVE		Undetermined	Undetermined	31.4428
CVS081097CLIU	2022-02-01	X_Gävleborg	POSITIVE	Omicron (BA.1) NEGATIVE	20.831	Undetermined	27.8971
CVS081098CLIU	2022-01-27	U_Västmanland	POSITIVE	Omicron (BA.1) POSITIVE	25.7985	27.222	33.1452
CVS081099CLIU	2022-02-03	G_Kronoberg	POSITIVE	Omicron (BA.1) NEGATIVE	23.1807	Undetermined	31.8935
CVS081100CLIU	2022-02-05	AAA_ABC_Labs	NEGATIVE		Undetermined	Undetermined	29.3496
CVS081101CLIU	2022-01-27	S_Värmland	NEGATIVE		Undetermined	Undetermined	32.8207
CVS081102CLIU	2022-02-03	G_Kronoberg	POSITIVE	Omicron (BA.1) NEGATIVE	20.9759	Undetermined	34.6665
CVS081103CLIU	2022-02-08	F_Jönköping	POSITIVE	Omicron (BA.1) NEGATIVE	21.5382	Undetermined	28.8567
CVS081104CLIU	2022-02-04	X_Gävleborg	POSITIVE	Omicron (BA.1) NEGATIVE	22.1168	Undetermined	31.8921
CVS081105CLIU	2022-01-27	Y_Västernorrland	NEGATIVE		Undetermined	Undetermined	32.4063
CVS081106CLIU	2022-01-27	G_Kronoberg	POSITIVE	Omicron (BA.1) NEGATIVE	33.0916	Undetermined	33.6058
CVS081107CLIU	2022-02-02	X_Gävleborg	POSITIVE	Omicron (BA.1) POSITIVE	22.2892	24.0709	33.5256
CVS081108CLIU	2022-02-01	G_Kronoberg	POSITIVE	Omicron (BA.1) POSITIVE	15.7445	17.0492	28.5397
CVS081109CLIU	2022-02-08	U_Västmanland	NEGATIVE		Undetermined	Undetermined	30.1059
CVS081110CLIU	2022-03-02	Z_Jämtland/Härjedalen	NEGATIVE		Undetermined	Undetermined	30.6593
CVS081111CLIU	2022-02-01	X_Gävleborg	NEGATIVE		Undetermined	Undetermined	30.6012
CVS081112CLIU	2022-02-02	S_Värmland	NEGATIVE		Undetermined	Undetermined	32.2099
CVS081113CLIU	2022-02-23	S_Värmland	POSITIVE	Omicron (BA.1) NEGATIVE	24.6401	Undetermined	33.5908
CVS081114CLIU	2022-01-26	Y_Västernorrland	POSITIVE	Omicron (BA.1) POSITIVE	27.624	30.3915	31.1885
CVS081115CLIU	2022-02-01	S_Värmland	NEGATIVE		Undetermined	Undetermined	32.49
CVS081116CLIU	2022-02-02	X_Gävleborg	POSITIVE	Omicron (BA.1) POSITIVE	21.7409	23.9904	31.3636
CVS081117CLIU	2022-01-27	W_Dalarna	POSITIVE	Omicron (BA.1) NEGATIVE	23.4257	Undetermined	31.7724
CVS081118CLIU	2022-01-28	W_Dalarna	POSITIVE	Omicron (BA.1) NEGATIVE	28.456	Undetermined	32.9637
CVS081119CLIU	2022-02-22	Y_Västernorrland	POSITIVE	Omicron (BA.1) NEGATIVE	23.7334	Undetermined	30.8105
CVS081120CLIU	2022-01-28	Z_Jämtland/Härjedalen	POSITIVE	Omicron (BA.1) NEGATIVE	20.713	Undetermined	30.4983
CVS081121CLIU	2022-02-08	Z_Jämtland/Härjedalen	POSITIVE	Omicron (BA.1) NEGATIVE	25.1902	Undetermined	33.2816
CVS081122CLIU	2022-01-28	W_Dalarna	POSITIVE	Omicron (BA.1) POSITIVE	30.7832	32.9779	28.2565
CVS081123CLIU	2022-02-04	G_Kronoberg	NEGATIVE		Undetermined	Undetermined	31.7902
CVS081124CLIU	2022-02-09	Z_Jämtland/Härjedalen	POSITIVE	Omicron (BA.1) NEGATIVE	22.3483	Undetermined	33.2036
CVS081125CLIU	2022-02-06	S_Värmland	POSITIVE	Omicron (BA.1) NEGATIVE	20.3213	Undetermined	29.5985
CVS081126CLIU	2022-02-11	U_Västmanland	NEGATIVE		Undetermined	Undetermined	33.4841
CVS081127CLIU	2022-02-05	U_Västmanland	NEGATIVE		Undetermined	Undetermined	34.1938
CVS081128CLIU	2022-02-01	U_Västmanland	POSITIVE	Omicron (BA.1) POSITIVE	32.3629	33.0993	35.7825
CVS081129CLIU	2022-02-03	S_Värmland	POSITIVE	Omicron (BA.1) NEGATIVE	26.9749	Undetermined	31.2922
CVS081130CLIU	2022-02-04	W_Dalarna	POSITIVE	Omicron (BA.1) NEGATIVE	29.113	Undetermined	32.4737
CVS081131CLIU	2022-01-28	X_Gävleborg	NEGATIVE		Undetermined	Undetermined	32.5917
CVS081132CLIU	2022-01-27	G_Kronoberg	POSITIVE	Omicron (BA.1) POSITIVE	22.3299	23.2472	31.17
CVS081133CLIU	2022-01-27	G_Kronoberg	POSITIVE	Omicron (BA.1) NEGATIVE	25.0476	Undetermined	35.8436
CVS081134CLIU	2022-02-01	U_Västmanland	POSITIVE	Omicron (BA.1) POSITIVE	23.5715	25.3858	33.1352
CVS081135CLIU	2022-01-27	S_Värmland	POSITIVE	Omicron (BA.1) NEGATIVE	28.4287	Undetermined	30.2308
CVS081136CLIU	2022-01-27	F_Jönköping	NEGATIVE		Undetermined	Undetermined	26.6414
CVS081137CLIU	2022-01-28	X_Gävleborg	NEGATIVE		Undetermined	Undetermined	33.8816
CVS081138CLIU	2022-01-28	W_Dalarna	POSITIVE	Omicron (BA.1) POSITIVE	30.9022	32.9672	31.9125
CVS081139CLIU	2022-02-18	X_Gävleborg	NEGATIVE		Undetermined	Undetermined	35.7921
CVS081140CLIU	2022-02-04	C_Uppsala	NEGATIVE		Undetermined	Undetermined	26.9951
CVS081141CLIU	2022-01-27	X_Gävleborg	POSITIVE	Omicron (BA.1) POSITIVE	26.2888	28.983	37.6168
CVS081142CLIU	2022-01-27	W_Dalarna	POSITIVE	Omicron (BA.1) NEGATIVE	24.7863	Undetermined	31.4827
CVS081143CLIU	2022-02-02	Y_Västernorrland	POSITIVE	Omicron (BA.1) POSITIVE	35.2995	39.1987	32.4944
CVS081144CLIU	2022-02-02	G_Kronoberg	NEGATIVE		Undetermined	Undetermined	29.1998
CVS081145CLIU	2022-02-08	G_Kronoberg	POSITIVE	Omicron (BA.1) NEGATIVE	30.3428	Undetermined	29.9688
CVS081146CLIU	2022-02-06	S_Värmland	NEGATIVE		Undetermined	Undetermined	31.5178
CVS081147CLIU	2022-01-28	Y_Västernorrland	NEGATIVE		Undetermined	Undetermined	35.2219
CVS081148CLIU	2022-01-28	X_Gävleborg	NEGATIVE		Undetermined	Undetermined	33.3891
CVS081149CLIU	2022-02-04	Y_Västernorrland	NEGATIVE		Undetermined	Undetermined	31.1824
CVS081150CLIU	2022-02-08	W_Dalarna	NEGATIVE		Undetermined	Undetermined	30.0424
CVS081151CLIU	2022-01-28	Z_Jämtland/Härjedalen	NEGATIVE		Undetermined	Undetermined	29.0146
CVS081152CLIU	2022-02-01	C_Uppsala	POSITIVE	Omicron (BA.1) POSITIVE	30.9344	31.1085	26.88
CVS081153CLIU	2022-01-28	C_Uppsala	NEGATIVE		Undetermined	Undetermined	25.0132
CVS081154CLIU	2022-01-28	Y_Västernorrland	POSITIVE	Omicron (BA.1) POSITIVE	25.9227	28.0146	29.4203
CVS081155CLIU	2022-02-17	W_Dalarna	POSITIVE	Omicron (BA.1) NEGATIVE	22.6166	Undetermined	33.5327
CVS081156CLIU	2022-02-11	Z_Jämtland/Härjedalen	NEGATIVE		Undetermined	Undetermined	29.6481
CVS081157CLIU	2022-02-01	G_Kronoberg	NEGATIVE		Undetermined	Undetermined	34.4292
CVS081158CLIU	2022-01-27	C_Uppsala	NEGATIVE		Undetermined	Undetermined	30.8599
CVS081159CLIU	2022-02-01	G_Kronoberg	POSITIVE	Omicron (BA.1) POSITIVE	20.679	22.1817	33.5418
CVS081160CLIU	2022-01-29	C_Uppsala	POSITIVE	Omicron (BA.1) POSITIVE	21.8703	23.4045	27.4288
CVS081161CLIU	2022-03-05	X_Gävleborg	NEGATIVE		Undetermined	Undetermined	30.7047
CVS081162CLIU	2022-01-29	F_Jönköping	NEGATIVE		Undetermined	Undetermined	35.145
CVS081163CLIU	2022-01-27	U_Västmanland	NEGATIVE		Undetermined	Undetermined	33.2526
CVS081164CLIU	2022-02-02	W_Dalarna	POSITIVE	Omicron (BA.1) POSITIVE	25.2915	27.5521	33.6747
CVS081165CLIU	2022-02-02	W_Dalarna	POSITIVE	Omicron (BA.1) POSITIVE	21.0297	22.3853	33.7233
CVS081166CLIU	2022-02-04	Y_Västernorrland	NEGATIVE		Undetermined	Undetermined	34.4458
CVS081167CLIU	2022-02-05	X_Gävleborg	NEGATIVE		Undetermined	Undetermined	34.5057
CVS081168CLIU	2022-02-02	S_Värmland	POSITIVE	Omicron (BA.1) NEGATIVE	17.5361	Undetermined	28.3377
CVS081169CLIU	2022-02-08	Y_Västernorrland	NEGATIVE		Undetermined	Undetermined	30.2229
CVS081170CLIU	2022-02-28	AAA_ABC_Labs	NEGATIVE		Undetermined	Undetermined	31.793
CVS081171CLIU	2022-01-29	S_Värmland	POSITIVE	Omicron (BA.1) POSITIVE	28.1187	30.4832	33.6318
CVS081172CLIU	2022-02-04	G_Kronoberg	POSITIVE	Omicron (BA.1) NEGATIVE	24.7713	Undetermined	33.0895
CVS081173CLIU	2022-02-05	X_Gävleborg	POSITIVE	Omicron (BA.1) NEGATIVE	26.3539	Undetermined	28.4539
CVS081174CLIU	2022-01-29	X_Gävleborg	NEGATIVE		Undetermined	Undetermined	32.4495
CVS081175CLIU	2022-02-01	W_Dalarna	POSITIVE	Omicron (BA.1) NEGATIVE	32.9262	Undetermined	29.8944
CVS081176CLIU	2022-02-05	X_Gävleborg	POSITIVE	Omicron (BA.1) NEGATIVE	29.812	Undetermined	31.3478
CVS081177CLIU	2022-02-05	W_Dalarna	NEGATIVE		Undetermined	Undetermined	33.7731
CVS081178CLIU	2022-02-02	U_Västmanland	NEGATIVE		Undetermined	Undetermined	34.7127
CVS081179CLIU	2022-02-05	W_Dalarna	NEGATIVE		Undetermined	Undetermined	30.3612
CVS081180CLIU	2022-01-29	Z_Jämtland/Härjedalen	NEGATIVE		Undetermined	Undetermined	28.8201
CVS081181CLIU	2022-02-01	Y_Västernorrland	NEGATIVE		Undetermined	Undetermined	29.7947
CVS081182CLIU	2022-02-04	C_Uppsala	POSITIVE	Omicron (BA.1) NEGATIVE	30.3376	Undetermined	25.0828
CVS081183CLIU	2022-02-03	C_Uppsala	POSITIVE	Omicron (BA.1) NEGATIVE	27.8827	Undetermined	34.1899
CVS081184CLIU	2022-02-01	W_Dalarna	POSITIVE	Omicron (BA.1) NEGATIVE	25.7632	Undetermined	32.2336
CVS081185CLIU	2022-02-24	S_Värmland	NEGATIVE		Undetermined	Undetermined	31.1421
CVS081186CLIU	2022-02-15	X_Gävleborg	POSITIVE	Omicron (BA.1) NEGATIVE	25.1104	Undetermined	33.4748
CVS081187CLIU	2022-02-08	S_Värmland	NEGATIVE		Undetermined	Undetermined	31.9707
CVS081188CLIU	2022-01-29	Y_Västernorrland	POSITIVE	Omicron (BA.1) POSITIVE	24.5053	26.6051	33.1924
CVS081189CLIU	2022-02-18	G_Kronoberg	NEGATIVE		Undetermined	Undetermined	28.4108
CVS081190CLIU	2022-01-29	Y_Västernorrland	NEGATIVE		Undetermined	Undetermined	33.3848
CVS081191CLIU	2022-01-29	G_Kronoberg	POSITIVE	Omicron (BA.1) NEGATIVE	28.3222	Undetermined	33.6602
CVS081192CLIU	2022-02-02	F_Jönköping	POSITIVE	Omicron (BA.1) NEGATIVE	23.377	Undetermined	31.3005
CVS081193CLIU	2022-01-30	C_Uppsala	POSITIVE	Omicron (BA.1) POSITIVE	18.8871	19.5333	26.9795
CVS081194CLIU	2022-01-28	X_Gävleborg	POSITIVE	Omicron (BA.1) NEGATIVE	30.0833	Undetermined	29.4099
CVS081195CLIU	2022-02-02	G_Kronoberg	NEGATIVE		Undetermined	Undetermined	29.5597
CVS081196CLIU	2022-02-03	W_Dalarna	NEGATIVE		Undetermined	Undetermined	27.9853
CVS081197CLIU	2022-02-01	U_Västmanland	NEGATIVE		Undetermined	Undetermined	34.7704
CVS081198CLIU	2022-02-01	Z_Jämtland/Härjedalen	NEGATIVE		Undetermined	Undetermined	29.8458
CVS081199CLIU	2022-01-26	Y_Västernorrland	NEGATIVE		Undetermined	Undetermined	33.1585
CVS081200CLIU	2022-01-27	F_Jönköping	POSITIVE	Omicron (BA.1) NEGATIVE	21.3476	Undetermined	31.4806
CVS081201CLIU	2022-01-29	C_Uppsala	POSITIVE	Omicron (BA.1) NEGATIVE	22.8701	Undetermined	28.739
CVS081202CLIU	2022-02-11	U_Västmanland	POSITIVE	Omicron (BA.1) NEGATIVE	21.9487	Undetermined	33.8503
CVS081203CLIU	2022-02-23	W_Dalarna	POSITIVE	Omicron (BA.1) NEGATIVE	28.8664	Undetermined	33.2741
CVS081204CLIU	2022-02-02	U_Västmanland	POSITIVE	Omicron (BA.1) NEGATIVE	25.8265	Undetermined	35.8484
CVS081205CLIU	2022-02-09	G_Kronoberg	NEGATIVE		Undetermined	Undetermined	30.5922
CVS081206CLIU	2022-02-02	X_Gävleborg	POSITIVE	Omicron (BA.1) NEGATIVE	19.1929	Undetermined	31.2074
CVS081207CLIU	2022-02-01	W_Dalarna	NEGATIVE		Undetermined	Undetermined	32.6443
CVS081208CLIU	2022-02-04	G_Kronoberg	NEGATIVE		Undetermined	Undetermined	27.5339
CVS081209CLIU	2022-02-03	U_Västmanland	NEGATIVE		Undetermined	Undetermined	35.7907
CVS081210CLIU	2022-02-09	Z_Jämtland/Härjedalen	NEGATIVE		Undetermined	Undetermined	30.9467
CVS081211CLIU	2022-02-02	W_Dalarna	POSITIVE	Omicron (BA.1) POSITIVE	28.7257	31.884	32.6227
CVS081212CLIU	2022-02-22	W_Dalarna	POSITIVE	Omicron (BA.1) NEGATIVE	22.9425	Undetermined	30.8434
CVS081213CLIU	2022-02-01	Y_Västernorrland	NEGATIVE		Undetermined	Undetermined	33.7119
CVS081214CLIU	2022-02-04	W_Dalarna	NEGATIVE		Undetermined	Undetermined	31.776
CVS081215CLIU	2022-02-06	S_Värmland	POSITIVE	Omicron (BA.1) POSITIVE	28.0902	30.5752	34.4103
CVS081216CLIU	2022-02-08	G_Kronoberg	POSITIVE	Omicron (BA.1) NEGATIVE	29.3887	Undetermined	33.7509
CVS081217CLIU	2022-02-05	W_Dalarna	NEGATIVE		Undetermined	Undetermined	32.938
CVS081218CLIU	2022-01-27	U_Västmanland	POSITIVE	Omicron (BA.1) POSITIVE	21.4383	22.7444	27.152
CVS081219CLIU	2022-01-27	F_Jönköping	NEGATIVE		Undetermined	Undetermined	33.6448
CVS081220CLIU	2022-02-01	U_Västmanland	NEGATIVE		Undetermined	Undetermined	32.846
CVS081221CLIU	2022-01-27	W_Dalarna	NEGATIVE		Undetermined	Undetermined	34.138
CVS081222CLIU	2022-02-08	X_Gävleborg	POSITIVE	Omicron (BA.1) NEGATIVE	26.1709	Undetermined	32.0357
CVS081223CLIU	2022-02-03	X_Gävleborg	POSITIVE	Omicron (BA.1) POSITIVE	28.5927	33.7657	30.2841
CVS081224CLIU	2022-02-04	G_Kronoberg	POSITIVE	Omicron (BA.1) NEGATIVE	27.7663	Undetermined	32.2535
CVS081225CLIU	2022-01-27	S_Värmland	NEGATIVE		Undetermined	Undetermined	35.6995
CVS081226CLIU	2022-02-08	X_Gävleborg	POSITIVE	Omicron (BA.1) POSITIVE	23.3876	26.3231	31.8733
CVS081227CLIU	2022-01-30	W_Dalarna	POSITIVE	Omicron (BA.1) NEGATIVE	20.7064	Undetermined	31.4519
CVS081228CLIU	2022-01-28	X_Gävleborg	POSITIVE	Omicron (BA.1) POSITIVE	24.3287	28.8164	31.3252
CVS081229CLIU	2022-01-28	X_Gävleborg	POSITIVE	Omicron (BA.1) POSITIVE	22.667	25.0944	31.8022
CVS081230CLIU	2022-01-29	C_Uppsala	POSITIVE	Omicron (BA.1) NEGATIVE	28.0048	Undetermined	27.99
CVS081231CLIU	2022-01-28	Y_Västernorrland	NEGATIVE		Undetermined	Undetermined	33.096
CVS081232CLIU	2022-02-05	W_Dalarna	NEGATIVE		Undetermined	Undetermined	32.2042
CVS081233CLIU	2022-02-05	G_Kronoberg	NEGATIVE		Undetermined	Undetermined	29.595
CVS081234CLIU	2022-01-28	X_Gävleborg	NEGATIVE		Undetermined	Undetermined	31.1248
CVS081235CLIU	2022-01-27	W_Dalarna	POSITIVE	Omicron (BA.1) POSITIVE	23.4365	26.1187	29.118
CVS081236CLIU	2022-02-08	U_Västmanland	NEGATIVE		Undetermined	Undetermined	30.5486
CVS081237CLIU	2022-02-08	U_Västmanland	POSITIVE	Omicron (BA.1) POSITIVE	25.5856	28.2345	29.2293
CVS081238CLIU	2022-02-04	S_Värmland	NEGATIVE		Undetermined	Undetermined	37.7512
CVS081239CLIU	2022-01-26	Z_Jämtland/Härjedalen	NEGATIVE		Undetermined	Undetermined	30.8738
CVS081240CLIU	2022-01-29	U_Västmanland	POSITIVE	Omicron (BA.1) POSITIVE	33.817	35.8974	34.0483
CVS081241CLIU	2022-01-29	F_Jönköping	NEGATIVE		Undetermined	Undetermined	32.9294
CVS081242CLIU	2022-01-31	U_Västmanland	POSITIVE	Omicron (BA.1) POSITIVE	25.8413	27.7904	29.7777
CVS081243CLIU	2022-02-08	U_Västmanland	POSITIVE	Omicron (BA.1) POSITIVE	25.4256	26.8961	31.3807
CVS081244CLIU	2022-01-29	S_Värmland	NEGATIVE		Undetermined	Undetermined	33.2487
CVS081245CLIU	2022-01-27	U_Västmanland	POSITIVE	Omicron (BA.1) NEGATIVE	33.341	Undetermined	32.8515
CVS081246CLIU	2022-01-29	S_Värmland	POSITIVE	Omicron (BA.1) POSITIVE	21.7139	24.1877	33.794
CVS081247CLIU	2022-02-01	F_Jönköping	NEGATIVE		Undetermined	Undetermined	28.3925
CVS081248CLIU	2022-01-27	C_Uppsala	POSITIVE	Omicron (BA.1) NEGATIVE	23.5399	Undetermined	28.0648
CVS081249CLIU	2022-02-01	X_Gävleborg	POSITIVE	Omicron (BA.1) POSITIVE	29.7671	33.2689	28.0405
CVS081250CLIU	2022-01-27	W_Dalarna	POSITIVE	Omicron (BA.1) POSITIVE	32.7886	35.2524	31.1068
CVS081251CLIU	2022-01-27	X_Gävleborg	NEGATIVE		Undetermined	Undetermined	37.197
CVS081252CLIU	2022-02-15	X_Gävleborg	NEGATIVE		Undetermined	Undetermined	31.6377
CVS081253CLIU	2022-02-04	S_Värmland	NEGATIVE		Undetermined	Undetermined	32.2918
CVS081254CLIU	2022-01-28	G_Kronoberg	POSITIVE	Omicron (BA.1) POSITIVE	23.5518	28.1203	31.6076
CVS081255CLIU	2022-01-28	G_Kronoberg	POSITIVE	Omicron (BA.1) NEGATIVE	19.2406	Undetermined	29.0245
CVS081256CLIU	2022-01-28	S_Värmland	NEGATIVE		Undetermined	Undetermined	25.9567
CVS081257CLIU	2022-01-27	X_Gävleborg	NEGATIVE		Undetermined	Undetermined	29.958
CVS081258CLIU	2022-02-01	Z_Jämtland/Härjedalen	POSITIVE	Omicron (BA.1) POSITIVE	23.0921	23.2957	32.5864
CVS081259CLIU	2022-01-29	Y_Västernorrland	POSITIVE	Omicron (BA.1) POSITIVE	21.2832	22.8096	32.3522
CVS081260CLIU	2022-01-27	G_Kronoberg	POSITIVE	Omicron (BA.1) POSITIVE	25.2313	27.4091	31.6831
CVS081261CLIU	2022-01-27	C_Uppsala	POSITIVE	Omicron (BA.1) NEGATIVE	19.4366	Undetermined	25.0478
CVS081262CLIU	2022-01-29	U_Västmanland	POSITIVE	Omicron (BA.1) NEGATIVE	21.5568	Undetermined	33.5949
CVS081263CLIU	2022-02-08	W_Dalarna	POSITIVE	Omicron (BA.1) NEGATIVE	23.0349	Undetermined	29.3815
CVS081264CLIU	2022-01-29	X_Gävleborg	POSITIVE	Omicron (BA.1) POSITIVE	24.2571	26.0725	35.9999
CVS081265CLIU	2022-02-08	S_Värmland	POSITIVE	Omicron (BA.1) NEGATIVE	18.2568	Undetermined	38.971
CVS081266CLIU	2022-02-02	Y_Västernorrland	POSITIVE	Omicron (BA.1) NEGATIVE	32.9931	Undetermined	34.4602
CVS081267CLIU	2022-01-28	W_Dalarna	POSITIVE	Omicron (BA.1) NEGATIVE	23.4696	Undetermined	31.6454
CVS081268CLIU	2022-01-29	X_Gävleborg	POSITIVE	Omicron (BA.1) NEGATIVE	30.275	Undetermined	32.9538
CVS081269CLIU	2022-03-03	W_Dalarna	POSITIVE	Omicron (BA.1) NEGATIVE	20.9734	Undetermined	30.8762
CVS081270CLIU	2022-01-28	U_Västmanland	POSITIVE	Omicron (BA.1) NEGATIVE	33.9539	Undetermined	33.426
CVS081271CLIU	2022-02-03	G_Kronoberg	NEGATIVE		Undetermined	Undetermined	27.9903
CVS081272CLIU	2022-02-02	S_Värmland	POSITIVE	Omicron (BA.1) NEGATIVE	31.2824	Undetermined	35.0798
CVS081273CLIU	2022-01-28	X_Gävleborg	NEGATIVE		Undetermined	Undetermined	28.953
CVS081274CLIU	2022-02-02	X_Gävleborg	POSITIVE	Omicron (BA.1) NEGATIVE	22.5616	Undetermined	30.784
CVS081275CLIU	2022-01-29	G_Kronoberg	POSITIVE	Omicron (BA.1) NEGATIVE	20.6266	Undetermined	34.196
CVS081276CLIU	2022-02-01	G_Kronoberg	POSITIVE	Omicron (BA.1) NEGATIVE	23.4157	Undetermined	32.3651
CVS081277CLIU	2022-01-27	Y_Västernorrland	POSITIVE	Omicron (BA.1) POSITIVE	31.7704	33.4905	29.7262
CVS081278CLIU	2022-02-11	Y_Västernorrland	NEGATIVE		Undetermined	Undetermined	29.8469
CVS081279CLIU	2022-02-09	G_Kronoberg	NEGATIVE		Undetermined	Undetermined	30.3146
CVS081280CLIU	2022-02-01	S_Värmland	POSITIVE	Omicron (BA.1) NEGATIVE	21.7462	Undetermined	34.9989
CVS081281CLIU	2022-02-03	G_Kronoberg	POSITIVE	Omicron (BA.1) POSITIVE	31.0022	34.4873	31.3815
CVS081282CLIU	2022-02-08	S_Värmland	NEGATIVE		Undetermined	Undetermined	29.3196
CVS081283CLIU	2022-02-03	Y_Västernorrland	NEGATIVE		Undetermined	Undetermined	30.374
CVS081284CLIU	2022-02-04	X_Gävleborg	NEGATIVE		Undetermined	Undetermined	31.7551
CVS081285CLIU	2022-02-01	U_Västmanland	POSITIVE	Omicron (BA.1) NEGATIVE	21.6059	Undetermined	31.2974
CVS081286CLIU	2022-01-28	W_Dalarna	NEGATIVE		Undetermined	Undetermined	33.6826
CVS081287CLIU	2022-02-01	X_Gävleborg	NEGATIVE		Undetermined	Undetermined	37.0678
CVS081288CLIU	2022-02-01	U_Västmanland	NEGATIVE		Undetermined	Undetermined	33.241
CVS081289CLIU	2022-01-28	U_Västmanland	POSITIVE	Omicron (BA.1) POSITIVE	30.0385	33.8925	32.3643
CVS081290CLIU	2022-01-30	C_Uppsala	NEGATIVE		Undetermined	Undetermined	25.9577
CVS081291CLIU	2022-02-03	F_Jönköping	NEGATIVE		Undetermined	Undetermined	32.0553
CVS081292CLIU	2022-01-27	F_Jönköping	POSITIVE	Omicron (BA.1) POSITIVE	27.1864	29.2222	30.9784
CVS081293CLIU	2022-02-03	S_Värmland	POSITIVE	Omicron (BA.1) POSITIVE	27.443	29.2631	29.0113
CVS081294CLIU	2022-02-23	W_Dalarna	NEGATIVE		Undetermined	Undetermined	31.7875
CVS081295CLIU	2022-01-27	X_Gävleborg	NEGATIVE		Undetermined	Undetermined	37.017
CVS081296CLIU	2022-02-10	X_Gävleborg	POSITIVE	Omicron (BA.1) NEGATIVE	28.5285	Undetermined	36.5625
CVS081297CLIU	2022-01-30	W_Dalarna	NEGATIVE		Undetermined	Undetermined	30.8923
CVS081298CLIU	2022-02-04	S_Värmland	POSITIVE	Omicron (BA.1) NEGATIVE	33.5424	Undetermined	34.3597
CVS081299CLIU	2022-01-28	Z_Jämtland/Härjedalen	NEGATIVE		Undetermined	Undetermined	31.9893
CVS081300CLIU	2022-02-05	S_Värmland	POSITIVE	Omicron (BA.1) NEGATIVE	24.7627	Undetermined	36.8764
CVS081301CLIU	2022-02-08	S_Värmland	NEGATIVE		Undetermined	Undetermined	27.9641
CVS081302CLIU	2022-01-28	W_Dalarna	POSITIVE	Omicron (BA.1) NEGATIVE	26.9064	Undetermined	38.735
CVS081303CLIU	2022-02-17	Y_Västernorrland	NEGATIVE		Undetermined	Undetermined	28.5547
CVS081304CLIU	2022-02-03	W_Dalarna	POSITIVE	Omicron (BA.1) NEGATIVE	23.4989	Undetermined	35.1982
CVS081305CLIU	2022-02-01	X_Gävleborg	NEGATIVE		Undetermined	Undetermined	33.2718
CVS081306CLIU	2022-01-29	Y_Västernorrland	POSITIVE	Omicron (BA.1) POSITIVE	30.2492	31.6359	31.3084
CVS081307CLIU	2022-01-28	X_Gävleborg	POSITIVE	Omicron (BA.1) POSITIVE	30.3231	31.5881	32.4304
CVS081308CLIU	2022-02-01	F_Jönköping	POSITIVE	Omicron (BA.1) NEGATIVE	19.0154	Undetermined	29.6603
CVS081309CLIU	2022-03-05	S_Värmland	NEGATIVE		Undetermined	Undetermined	31.6489
CVS081310CLIU	2022-02-23	U_Västmanland	NEGATIVE		Undetermined	Undetermined	30.168
CVS081311CLIU	2022-03-04	S_Värmland	NEGATIVE		Undetermined	Undetermined	31.25
CVS081312CLIU	2022-02-24	X_Gävleborg	NEGATIVE		Undetermined	Undetermined	30.6851
CVS081313CLIU	2022-01-27	U_Västmanland	NEGATIVE		Undetermined	Undetermined	31.7375
CVS081314CLIU	2022-02-02	W_Dalarna	POSITIVE	Omicron (BA.1) NEGATIVE	21.8311	Undetermined	34.4356
CVS081315CLIU	2022-01-27	U_Västmanland	NEGATIVE		Undetermined	Undetermined	29.8983
CVS081316CLIU	2022-02-05	G_Kronoberg	POSITIVE	Omicron (BA.1) NEGATIVE	27.6009	Undetermined	27.1702
CVS081317CLIU	2022-02-15	U_Västmanland	POSITIVE	Omicron (BA.1) NEGATIVE	31.0575	Undetermined	29.0706
CVS081318CLIU	2022-02-01	G_Kronoberg	POSITIVE	Omicron (BA.1) NEGATIVE	27.9319	Undetermined	31.1353
CVS081319CLIU	2022-02-02	F_Jönköping	NEGATIVE		Undetermined	Undetermined	28.1917
CVS081320CLIU	2022-01-28	X_Gävleborg	NEGATIVE		Undetermined	Undetermined	29.7528
CVS081321CLIU	2022-01-27	C_Uppsala	POSITIVE	Omicron (BA.1) NEGATIVE	24.3137	Undetermined	26.9496
CVS081322CLIU	2022-02-08	S_Värmland	NEGATIVE		Undetermined	Undetermined	34.0572
CVS081323CLIU	2022-02-04	W_Dalarna	NEGATIVE		Undetermined	Undetermined	30.4011
CVS081324CLIU	2022-02-01	Z_Jämtland/Härjedalen	NEGATIVE		Undetermined	Undetermined	32.4374
CVS081325CLIU	2022-02-04	W_Dalarna	POSITIVE	Omicron (BA.1) POSITIVE	24.4456	26.8804	33.6701
CVS081326CLIU	2022-01-29	S_Värmland	POSITIVE	Omicron (BA.1) POSITIVE	25.9851	28.644	33.4029
CVS081327CLIU	2022-02-02	X_Gävleborg	POSITIVE	Omicron (BA.1) POSITIVE	22.5487	23.9442	34.8104
CVS081328CLIU	2022-02-25	Z_Jämtland/Härjedalen	NEGATIVE		Undetermined	Undetermined	33.6975
CVS081329CLIU	2022-02-02	G_Kronoberg	POSITIVE	Omicron (BA.1) POSITIVE	20.8992	27.1281	32.4209
CVS081330CLIU	2022-01-29	W_Dalarna	POSITIVE	Omicron (BA.1) POSITIVE	29.3331	31.9419	32.0748
CVS081331CLIU	2022-02-01	G_Kronoberg	NEGATIVE		Undetermined	Undetermined	33.5862
CVS081332CLIU	2022-02-03	S_Värmland	POSITIVE	Omicron (BA.1) POSITIVE	31.9432	34.5328	36.5159
CVS081333CLIU	2022-02-15	S_Värmland	POSITIVE	Omicron (BA.1) NEGATIVE	21.0299	Undetermined	31.7902
CVS081334CLIU	2022-02-08	X_Gävleborg	NEGATIVE		Undetermined	Undetermined	32.6406
CVS081335CLIU	2022-02-12	X_Gävleborg	POSITIVE	Omicron (BA.1) NEGATIVE	21.5806	Undetermined	34.0651
CVS081336CLIU	2022-03-03	W_Dalarna	NEGATIVE		Undetermined	Undetermined	37.5334
CVS081337CLIU	2022-01-29	Z_Jämtland/Härjedalen	NEGATIVE		Undetermined	Undetermined	33.9559
CVS081338CLIU	2022-01-27	W_Dalarna	POSITIVE	Omicron (BA.1) NEGATIVE	20.7544	Undetermined	30.4938
CVS081339CLIU	2022-02-08	X_Gävleborg	NEGATIVE		Undetermined	Undetermined	31.4164
CVS081340CLIU	2022-01-27	G_Kronoberg	POSITIVE	Omicron (BA.1) POSITIVE	18.5588	18.9651	28.569
CVS081341CLIU	2022-02-02	W_Dalarna	NEGATIVE		Undetermined	Undetermined	33.6199
CVS081342CLIU	2022-01-28	W_Dalarna	NEGATIVE		Undetermined	Undetermined	29.5209
CVS081343CLIU	2022-03-04	S_Värmland	POSITIVE	Omicron (BA.1) NEGATIVE	21.6617	Undetermined	Undetermined
CVS081344CLIU	2022-01-30	S_Värmland	POSITIVE	Omicron (BA.1) POSITIVE	24.5499	24.9592	30.1101
CVS081345CLIU	2022-02-04	G_Kronoberg	POSITIVE	Omicron (BA.1) NEGATIVE	28.8864	Undetermined	33.8964
CVS081346CLIU	2022-01-28	C_Uppsala	POSITIVE	Omicron (BA.1) POSITIVE	24.9747	25.418	28.3879
CVS081347CLIU	2022-02-15	X_Gävleborg	POSITIVE	Omicron (BA.1) POSITIVE	33.2127	35.0356	30.3695
CVS081348CLIU	2022-02-03	X_Gävleborg	NEGATIVE		Undetermined	Undetermined	25.134
CVS081349CLIU	2022-01-27	U_Västmanland	POSITIVE	Omicron (BA.1) POSITIVE	28.117	28.9995	31.2462
CVS081350CLIU	2022-02-01	S_Värmland	POSITIVE	Omicron (BA.1) POSITIVE	22.8462	25.0348	32.0239
CVS081351CLIU	2022-01-28	F_Jönköping	POSITIVE	Omicron (BA.1) NEGATIVE	25.7776	Undetermined	36.222
CVS081352CLIU	2022-01-29	X_Gävleborg	POSITIVE	Omicron (BA.1) NEGATIVE	31.8294	Undetermined	34.221
CVS081353CLIU	2022-03-08	W_Dalarna	POSITIVE	Omicron (BA.1) NEGATIVE	22.3401	Undetermined	32.9953
CVS081354CLIU	2022-01-27	X_Gävleborg	POSITIVE	Omicron (BA.1) NEGATIVE	29.3259	Undetermined	27.4592
CVS081355CLIU	2022-01-27	Z_Jämtland/Härjedalen	POSITIVE	Omicron (BA.1) POSITIVE	26.8881	28.5505	32.3984
CVS081356CLIU	2022-01-27	W_Dalarna	POSITIVE	Omicron (BA.1) POSITIVE	34.1891	37.9348	33.8307
CVS081357CLIU	2022-02-01	C_Uppsala	POSITIVE	Omicron (BA.1) POSITIVE	23.756	24.1204	29.0773
CVS081358CLIU	2022-02-03	S_Värmland	NEGATIVE		Undetermined	Undetermined	30.5043
CVS081359CLIU	2022-02-02	C_Uppsala	POSITIVE	Omicron (BA.1) NEGATIVE	22.3686	Undetermined	27.3365
CVS081360CLIU	2022-02-08	G_Kronoberg	POSITIVE	Omicron (BA.1) POSITIVE	23.6305	25.3699	33.3878
CVS081361CLIU	2022-02-26	S_Värmland	NEGATIVE		Undetermined	Undetermined	28.0737
CVS081362CLIU	2022-01-28	X_Gävleborg	NEGATIVE		Undetermined	Undetermined	32.6188
CVS081363CLIU	2022-02-10	Y_Västernorrland	NEGATIVE		Undetermined	Undetermined	33.0058
CVS081364CLIU	2022-01-29	S_Värmland	POSITIVE	Omicron (BA.1) POSITIVE	30.1158	32.8104	28.1575
CVS081365CLIU	2022-02-24	X_Gävleborg	POSITIVE	Omicron (BA.1) NEGATIVE	19.9775	Undetermined	29.141
CVS081366CLIU	2022-01-28	C_Uppsala	NEGATIVE		Undetermined	Undetermined	28.4082
CVS081367CLIU	2022-02-04	U_Västmanland	NEGATIVE		Undetermined	Undetermined	29.8195
CVS081368CLIU	2022-03-05	F_Jönköping	POSITIVE	Omicron (BA.1) NEGATIVE	35.2848	Undetermined	31.3669
CVS081369CLIU	2022-03-05	U_Västmanland	NEGATIVE		Undetermined	Undetermined	30.349
CVS081370CLIU	2022-02-08	U_Västmanland	NEGATIVE		Undetermined	Undetermined	32.1233
CVS081371CLIU	2022-02-01	Z_Jämtland/Härjedalen	POSITIVE	Omicron (BA.1) POSITIVE	23.1677	25.2697	31.9538
CVS081372CLIU	2022-02-02	S_Värmland	NEGATIVE		Undetermined	Undetermined	29.827
CVS081373CLIU	2022-01-26	C_Uppsala	NEGATIVE		Undetermined	Undetermined	27.5198
CVS081374CLIU	2022-02-05	S_Värmland	NEGATIVE		Undetermined	Undetermined	32.699
CVS081375CLIU	2022-01-29	W_Dalarna	POSITIVE	Omicron (BA.1) POSITIVE	28.2273	30.5759	33.1519
CVS081376CLIU	2022-02-01	C_Uppsala	NEGATIVE		Undetermined	Undetermined	26.3786
CVS081377CLIU	2022-02-09	S_Värmland	NEGATIVE		Undetermined	Undetermined	34.2433
CVS081378CLIU	2022-01-26	Y_Västernorrland	POSITIVE	Omicron (BA.1) POSITIVE	22.1099	24.2806	29.9833
CVS081379CLIU	2022-02-08	W_Dalarna	POSITIVE	Omicron (BA.1) NEGATIVE	24.2635	Undetermined	33.7941
CVS081380CLIU	2022-01-28	Y_Västernorrland	POSITIVE	Omicron (BA.1) POSITIVE	23.0224	24.6076	30.3915
CVS081381CLIU	2022-02-01	W_Dalarna	NEGATIVE		Undetermined	Undetermined	31.4753
CVS081382CLIU	2022-01-26	F_Jönköping	POSITIVE	Omicron (BA.1) NEGATIVE	22.2377	Undetermined	31.0152
CVS081383CLIU	2022-02-23	U_Västmanland	NEGATIVE		Undetermined	Undetermined	28.0272
CVS081384CLIU	2022-02-08	W_Dalarna	POSITIVE	Omicron (BA.1) POSITIVE	28.1495	30.8831	28.8706
CVS081385CLIU	2022-01-28	S_Värmland	POSITIVE	Omicron (BA.1) POSITIVE	19.3618	20.1444	29.9286
CVS081386CLIU	2022-02-09	Y_Västernorrland	POSITIVE	Omicron (BA.1) POSITIVE	26.2007	28.2911	30.3737
CVS081387CLIU	2022-01-27	X_Gävleborg	POSITIVE	Omicron (BA.1) POSITIVE	32.9808	34.1165	28.5482
CVS081388CLIU	2022-01-27	U_Västmanland	POSITIVE	Omicron (BA.1) POSITIVE	20.6172	22.9142	32.8529
CVS081389CLIU	2022-02-03	X_Gävleborg	POSITIVE	Omicron (BA.1) NEGATIVE	26.4982	Undetermined	33.4828
CVS081390CLIU	2022-02-01	U_Västmanland	POSITIVE	Omicron (BA.1) NEGATIVE	21.8373	Undetermined	33.2582
CVS081391CLIU	2022-01-28	W_Dalarna	POSITIVE	Omicron (BA.1) POSITIVE	31.6662	38.7166	29.2999
CVS081392CLIU	2022-02-08	Z_Jämtland/Härjedalen	POSITIVE	Omicron (BA.1) NEGATIVE	28.7209	Undetermined	31.7637
CVS081393CLIU	2022-02-02	C_Uppsala	POSITIVE	Omicron (BA.1) POSITIVE	19.3081	19.7951	26.2806
CVS081394CLIU	2022-01-28	X_Gävleborg	POSITIVE	Omicron (BA.1) NEGATIVE	29.8376	Undetermined	34.8769
CVS081395CLIU	2022-02-08	W_Dalarna	POSITIVE	Omicron (BA.1) NEGATIVE	23.7253	Undetermined	30.5985
CVS081396CLIU	2022-02-05	W_Dalarna	NEGATIVE		Undetermined	Undetermined	37.1078
CVS081397CLIU	2022-01-28	X_Gävleborg	POSITIVE	Omicron (BA.1) POSITIVE	32.0018	34.1072	31.9728
CVS081398CLIU	2022-01-27	G_Kronoberg	NEGATIVE		Undetermined	Undetermined	32.4764
CVS081399CLIU	2022-01-28	S_Värmland	NEGATIVE		Undetermined	Undetermined	29.1084
CVS081400CLIU	2022-01-28	W_Dalarna	POSITIVE	Omicron (BA.1) POSITIVE	25.4072	26.8521	32.3381
CVS081401CLIU	2022-01-27	W_Dalarna	NEGATIVE		Undetermined	Undetermined	34.5642
CVS081402CLIU	2022-01-28	G_Kronoberg	NEGATIVE		Undetermined	Undetermined	29.6076
CVS081403CLIU	2022-01-28	Y_Västernorrland	NEGATIVE		Undetermined	Undetermined	31.1637
CVS081404CLIU	2022-02-08	G_Kronoberg	NEGATIVE		Undetermined	Undetermined	33.5595
CVS081405CLIU	2022-02-10	X_Gävleborg	POSITIVE	Omicron (BA.1) NEGATIVE	28.5292	Undetermined	Undetermined
CVS081406CLIU	2022-02-05	G_Kronoberg	POSITIVE	Omicron (BA.1) POSITIVE	28.797	30.6453	30.9623
CVS081407CLIU	2022-02-01	Y_Västernorrland	POSITIVE	Omicron (BA.1) POSITIVE	19.2709	21.3117	29.4139
CVS081408CLIU	2022-01-28	U_Västmanland	NEGATIVE		Undetermined	Undetermined	32.8535
CVS081409CLIU	2022-02-02	X_Gävleborg	NEGATIVE		Undetermined	Undetermined	36.4105
CVS081410CLIU	2022-02-01	X_Gävleborg	NEGATIVE		Undetermined	Undetermined	31.4946
CVS081411CLIU	2022-01-28	F_Jönköping	NEGATIVE		Undetermined	Undetermined	32.4884
CVS081412CLIU	2022-02-09	U_Västmanland	NEGATIVE		Undetermined	Undetermined	32.6299
CVS081413CLIU	2022-02-02	X_Gävleborg	NEGATIVE		Undetermined	Undetermined	30.8996
CVS081414CLIU	2022-02-02	X_Gävleborg	POSITIVE	Omicron (BA.1) NEGATIVE	24.1464	Undetermined	31.2903
CVS081415CLIU	2022-01-27	S_Värmland	NEGATIVE		Undetermined	Undetermined	33.1025
CVS081416CLIU	2022-02-02	G_Kronoberg	POSITIVE	Omicron (BA.1) NEGATIVE	30.3207	Undetermined	37.1666
CVS081417CLIU	2022-02-22	Z_Jämtland/Härjedalen	POSITIVE	Omicron (BA.1) NEGATIVE	25.8794	Undetermined	31.1405
CVS081418CLIU	2022-02-05	Y_Västernorrland	POSITIVE	Omicron (BA.1) POSITIVE	29.2462	30.7456	35.5028
CVS081419CLIU	2022-01-29	Z_Jämtland/Härjedalen	NEGATIVE		Undetermined	Undetermined	28.9691
CVS081420CLIU	2022-02-05	X_Gävleborg	POSITIVE	Omicron (BA.1) NEGATIVE	23.4206	Undetermined	28.8797
CVS081421CLIU	2022-02-05	W_Dalarna	POSITIVE	Omicron (BA.1) NEGATIVE	24.9835	Undetermined	30.3702
CVS081422CLIU	2022-02-11	S_Värmland	NEGATIVE		Undetermined	Undetermined	32.1027
CVS081423CLIU	2022-02-26	U_Västmanland	POSITIVE	Omicron (BA.1) NEGATIVE	24.827	Undetermined	29.1573
CVS081424CLIU	2022-01-29	Z_Jämtland/Härjedalen	NEGATIVE		Undetermined	Undetermined	31.0403
CVS081425CLIU	2022-02-04	U_Västmanland	NEGATIVE		Undetermined	Undetermined	30.8685
CVS081426CLIU	2022-01-26	C_Uppsala	POSITIVE	Omicron (BA.1) NEGATIVE	28.0864	Undetermined	29.382
CVS081427CLIU	2022-02-04	C_Uppsala	POSITIVE	Omicron (BA.1) NEGATIVE	24.0388	Undetermined	27.6267
CVS081428CLIU	2022-02-02	G_Kronoberg	NEGATIVE		Undetermined	Undetermined	31.4792
CVS081429CLIU	2022-01-27	U_Västmanland	POSITIVE	Omicron (BA.1) POSITIVE	20.4108	21.6995	26.8575
CVS081430CLIU	2022-03-02	U_Västmanland	POSITIVE	Omicron (BA.1) NEGATIVE	23.7488	Undetermined	26.0074
CVS081431CLIU	2022-02-04	F_Jönköping	NEGATIVE		Undetermined	Undetermined	29.0869
CVS081432CLIU	2022-02-03	W_Dalarna	NEGATIVE		Undetermined	Undetermined	31.4821
CVS081433CLIU	2022-01-30	U_Västmanland	NEGATIVE		Undetermined	Undetermined	29.5563
CVS081434CLIU	2022-02-07	S_Värmland	NEGATIVE		Undetermined	Undetermined	31.9213
CVS081435CLIU	2022-01-29	G_Kronoberg	POSITIVE	Omicron (BA.1) NEGATIVE	19.707	Undetermined	27.0745
CVS081436CLIU	2022-02-08	Y_Västernorrland	NEGATIVE		Undetermined	Undetermined	29.7506
CVS081437CLIU	2022-02-03	U_Västmanland	NEGATIVE		Undetermined	Undetermined	34.4775
CVS081438CLIU	2022-01-29	X_Gävleborg	POSITIVE	Omicron (BA.1) POSITIVE	20.0722	21.4688	28.577
CVS081439CLIU	2022-02-01	G_Kronoberg	POSITIVE	Omicron (BA.1) POSITIVE	26.7627	29.7012	33.9626
CVS081440CLIU	2022-02-02	W_Dalarna	POSITIVE	Omicron (BA.1) POSITIVE	22.0322	23.4776	31.55
CVS081441CLIU	2022-01-27	C_Uppsala	POSITIVE	Omicron (BA.1) POSITIVE	24.2543	24.7305	24.4188
CVS081442CLIU	2022-02-01	W_Dalarna	POSITIVE	Omicron (BA.1) NEGATIVE	20.9882	Undetermined	32.939
CVS081443CLIU	2022-01-27	S_Värmland	POSITIVE	Omicron (BA.1) NEGATIVE	19.3603	Undetermined	30.0904
CVS081444CLIU	2022-01-30	U_Västmanland	POSITIVE	Omicron (BA.1) POSITIVE	33.4348	35.1017	32.4101
CVS081445CLIU	2022-03-01	G_Kronoberg	POSITIVE	Omicron (BA.1) NEGATIVE	28.3265	Undetermined	33.0749
CVS081446CLIU	2022-01-28	Y_Västernorrland	NEGATIVE		Undetermined	Undetermined	33.5753
CVS081447CLIU	2022-02-01	F_Jönköping	POSITIVE	Omicron (BA.1) NEGATIVE	19.0291	Undetermined	29.389
CVS081448CLIU	2022-01-27	G_Kronoberg	NEGATIVE		Undetermined	Undetermined	34.5567
CVS081449CLIU	2022-01-28	W_Dalarna	NEGATIVE		Undetermined	Undetermined	33.1818
CVS081450CLIU	2022-02-02	W_Dalarna	POSITIVE	Omicron (BA.1) NEGATIVE	28.4148	Undetermined	29.8291
CVS081451CLIU	2022-02-01	G_Kronoberg	NEGATIVE		Undetermined	Undetermined	32.0478
CVS081452CLIU	2022-01-27	Z_Jämtland/Härjedalen	NEGATIVE		Undetermined	Undetermined	29.2705
CVS081453CLIU	2022-03-02	S_Värmland	NEGATIVE		Undetermined	Undetermined	30.0579
CVS081454CLIU	2022-01-29	Y_Västernorrland	POSITIVE	Omicron (BA.1) POSITIVE	30.6654	32.1994	31.0274
CVS081455CLIU	2022-01-28	W_Dalarna	POSITIVE	Omicron (BA.1) POSITIVE	27.062	28.5605	30.2701
CVS081456CLIU	2022-02-05	U_Västmanland	POSITIVE	Omicron (BA.1) NEGATIVE	29.5454	Undetermined	28.1098
CVS081457CLIU	2022-02-08	X_Gävleborg	NEGATIVE		Undetermined	Undetermined	35.2541
CVS081458CLIU	2022-01-28	G_Kronoberg	POSITIVE	Omicron (BA.1) POSITIVE	21.7764	23.491	30.2715
CVS081459CLIU	2022-01-28	X_Gävleborg	POSITIVE	Omicron (BA.1) POSITIVE	23.9919	27.606	31.1559
CVS081460CLIU	2022-01-29	F_Jönköping	POSITIVE	Omicron (BA.1) NEGATIVE	25.1748	Undetermined	28.4088
CVS081461CLIU	2022-01-27	F_Jönköping	POSITIVE	Omicron (BA.1) POSITIVE	27.4445	29.8835	32.7965
CVS081462CLIU	2022-02-01	U_Västmanland	POSITIVE	Omicron (BA.1) NEGATIVE	26.1276	Undetermined	31.7893
CVS081463CLIU	2022-01-30	C_Uppsala	POSITIVE	Omicron (BA.1) NEGATIVE	24.0316	Undetermined	27.7819
CVS081464CLIU	2022-02-01	U_Västmanland	POSITIVE	Omicron (BA.1) NEGATIVE	21.8712	Undetermined	29.5029
CVS081465CLIU	2022-01-30	S_Värmland	POSITIVE	Omicron (BA.1) NEGATIVE	25.0226	Undetermined	27.5248
CVS081466CLIU	2022-01-27	Y_Västernorrland	POSITIVE	Omicron (BA.1) POSITIVE	25.4655	28.0498	30.7413
CVS081467CLIU	2022-02-18	X_Gävleborg	NEGATIVE		Undetermined	Undetermined	31.0628
CVS081468CLIU	2022-02-02	G_Kronoberg	POSITIVE	Omicron (BA.1) NEGATIVE	26.973	Undetermined	30.945
CVS081469CLIU	2022-02-02	G_Kronoberg	POSITIVE	Omicron (BA.1) NEGATIVE	25.4257	Undetermined	29.4877
CVS081470CLIU	2022-02-02	W_Dalarna	NEGATIVE		Undetermined	Undetermined	33.9386
CVS081471CLIU	2022-01-28	W_Dalarna	POSITIVE	Omicron (BA.1) POSITIVE	32.0495	33.2894	30.5008
CVS081472CLIU	2022-01-29	Y_Västernorrland	POSITIVE	Omicron (BA.1) POSITIVE	28.9743	30.5481	34.7568
CVS081473CLIU	2022-02-19	Y_Västernorrland	POSITIVE	Omicron (BA.1) POSITIVE	28.2973	29.5408	Undetermined
CVS081474CLIU	2022-02-01	U_Västmanland	POSITIVE	Omicron (BA.1) POSITIVE	32.7151	36.4264	32.0967
CVS081475CLIU	2022-01-28	S_Värmland	NEGATIVE		Undetermined	Undetermined	31.789
CVS081476CLIU	2022-02-09	Y_Västernorrland	NEGATIVE		Undetermined	Undetermined	32.0331
CVS081477CLIU	2022-02-18	X_Gävleborg	NEGATIVE		Undetermined	Undetermined	32.1116
CVS081478CLIU	2022-01-27	G_Kronoberg	POSITIVE	Omicron (BA.1) NEGATIVE	27.3296	Undetermined	29.5109
CVS081479CLIU	2022-01-29	C_Uppsala	NEGATIVE		Undetermined	Undetermined	28.4946
CVS081480CLIU	2022-02-16	Y_Västernorrland	POSITIVE	Omicron (BA.1) POSITIVE	17.5603	22.2466	33.0891
CVS081481CLIU	2022-03-08	X_Gävleborg	POSITIVE	Omicron (BA.1) NEGATIVE	31.2321	Undetermined	30.7958
CVS081482CLIU	2022-01-26	Y_Västernorrland	POSITIVE	Omicron (BA.1) POSITIVE	22.9146	28.3068	34.1315
CVS081483CLIU	2022-03-04	W_Dalarna	NEGATIVE		Undetermined	Undetermined	27.8267
CVS081484CLIU	2022-02-07	S_Värmland	NEGATIVE		Undetermined	Undetermined	32.319
CVS081485CLIU	2022-02-03	U_Västmanland	POSITIVE	Omicron (BA.1) POSITIVE	24.3801	26.2005	28.357
CVS081486CLIU	2022-03-03	Z_Jämtland/Härjedalen	POSITIVE	Omicron (BA.1) NEGATIVE	23.4839	Undetermined	31.2782
CVS081487CLIU	2022-01-27	U_Västmanland	NEGATIVE		Undetermined	Undetermined	33.431
CVS081488CLIU	2022-02-02	U_Västmanland	NEGATIVE		Undetermined	Undetermined	29.8643
CVS081489CLIU	2022-02-03	Z_Jämtland/Härjedalen	NEGATIVE		Undetermined	Undetermined	30.0034
CVS081490CLIU	2022-02-25	Y_Västernorrland	NEGATIVE		Undetermined	Undetermined	33.3136
CVS081491CLIU	2022-01-29	U_Västmanland	NEGATIVE		Undetermined	Undetermined	30.8103
CVS081492CLIU	2022-02-25	W_Dalarna	NEGATIVE		Undetermined	Undetermined	32.2384
CVS081493CLIU	2022-01-27	X_Gävleborg	NEGATIVE		Undetermined	Undetermined	28.6052
CVS081494CLIU	2022-02-08	X_Gävleborg	POSITIVE	Omicron (BA.1) NEGATIVE	24.2768	Undetermined	31.1761
CVS081495CLIU	2022-01-29	W_Dalarna	NEGATIVE		Undetermined	Undetermined	33.8654
CVS081496CLIU	2022-01-29	G_Kronoberg	POSITIVE	Omicron (BA.1) POSITIVE	25.9261	28.0154	29.3124
CVS081497CLIU	2022-02-03	U_Västmanland	POSITIVE	Omicron (BA.1) POSITIVE	23.7751	28.2937	29.6029
CVS081498CLIU	2022-02-08	W_Dalarna	POSITIVE	Omicron (BA.1) POSITIVE	29.9941	32.3862	30.9625
CVS081499CLIU	2022-02-09	X_Gävleborg	POSITIVE	Omicron (BA.1) NEGATIVE	22.7697	Undetermined	29.3005
CVS081500CLIU	2022-02-02	W_Dalarna	POSITIVE	Omicron (BA.1) NEGATIVE	34.9991	Undetermined	33.8775
CVS081501CLIU	2022-02-08	U_Västmanland	NEGATIVE		Undetermined	Undetermined	29.463
CVS081502CLIU	2022-01-29	U_Västmanland	NEGATIVE		Undetermined	Undetermined	30.9392
CVS081503CLIU	2022-01-28	W_Dalarna	NEGATIVE		Undetermined	Undetermined	31.153
CVS081504CLIU	2022-01-29	F_Jönköping	NEGATIVE		Undetermined	Undetermined	31.0524
CVS081505CLIU	2022-01-28	F_Jönköping	POSITIVE	Omicron (BA.1) NEGATIVE	21.4072	Undetermined	27.2105
CVS081506CLIU	2022-01-30	C_Uppsala	POSITIVE	Omicron (BA.1) NEGATIVE	24.1843	Undetermined	27.1368
CVS081507CLIU	2022-01-26	Z_Jämtland/Härjedalen	NEGATIVE		Undetermined	Undetermined	33.7643
CVS081508CLIU	2022-01-29	Z_Jämtland/Härjedalen	POSITIVE	Omicron (BA.1) POSITIVE	27.135	29.183	30.499
CVS081509CLIU	2022-02-15	AAA_ABC_Labs	NEGATIVE		Undetermined	Undetermined	34.2879
CVS081510CLIU	2022-01-31	S_Värmland	NEGATIVE		Undetermined	Undetermined	32.3238
CVS081511CLIU	2022-01-27	C_Uppsala	POSITIVE	Omicron (BA.1) POSITIVE	26.0654	26.8126	28.9823
CVS081512CLIU	2022-01-29	U_Västmanland	POSITIVE	Omicron (BA.1) POSITIVE	27.1236	29.0267	33.6226
CVS081513CLIU	2022-02-08	W_Dalarna	NEGATIVE		Undetermined	Undetermined	30.1983
CVS081514CLIU	2022-01-26	C_Uppsala	NEGATIVE		Undetermined	Undetermined	30.7674
CVS081515CLIU	2022-02-05	Z_Jämtland/Härjedalen	POSITIVE	Omicron (BA.1) POSITIVE	28.8011	31.2327	28.0534
CVS081516CLIU	2022-01-28	U_Västmanland	POSITIVE	Omicron (BA.1) POSITIVE	23.7399	28.5438	34.3446
CVS081517CLIU	2022-01-29	Y_Västernorrland	POSITIVE	Omicron (BA.1) NEGATIVE	23.6151	Undetermined	33.4091
CVS081518CLIU	2022-02-03	S_Värmland	POSITIVE	Omicron (BA.1) POSITIVE	35.572	39.5235	33.9523
CVS081519CLIU	2022-02-01	X_Gävleborg	POSITIVE	Omicron (BA.1) POSITIVE	25.3723	27.6421	37.312
CVS081520CLIU	2022-02-02	X_Gävleborg	POSITIVE	Omicron (BA.1) POSITIVE	35.3616	36.0727	33.3766
CVS081521CLIU	2022-02-05	X_Gävleborg	POSITIVE	Omicron (BA.1) NEGATIVE	19.8781	Undetermined	29.5509
CVS081522CLIU	2022-03-02	Z_Jämtland/Härjedalen	NEGATIVE		Undetermined	Undetermined	33.9942
CVS081523CLIU	2022-01-27	U_Västmanland	NEGATIVE		Undetermined	Undetermined	33.2116
CVS081524CLIU	2022-01-30	C_Uppsala	NEGATIVE		Undetermined	Undetermined	29.7753
CVS081525CLIU	2022-03-03	X_Gävleborg	POSITIVE	Omicron (BA.1) NEGATIVE	19.7477	Undetermined	32.2222
CVS081526CLIU	2022-01-27	U_Västmanland	NEGATIVE		Undetermined	Undetermined	25.9551
CVS081527CLIU	2022-01-28	X_Gävleborg	POSITIVE	Omicron (BA.1) NEGATIVE	20.2437	Undetermined	33.9003
CVS081528CLIU	2022-02-01	G_Kronoberg	POSITIVE	Omicron (BA.1) NEGATIVE	24.5351	Undetermined	32.085
CVS081529CLIU	2022-02-01	C_Uppsala	POSITIVE	Omicron (BA.1) NEGATIVE	26.307	Undetermined	27.2739
CVS081530CLIU	2022-01-28	G_Kronoberg	NEGATIVE		Undetermined	Undetermined	33.3408
CVS081531CLIU	2022-02-12	S_Värmland	NEGATIVE		Undetermined	Undetermined	29.2766
CVS081532CLIU	2022-01-30	C_Uppsala	POSITIVE	Omicron (BA.1) POSITIVE	27.2698	27.9929	25.7391
CVS081533CLIU	2022-02-01	Y_Västernorrland	NEGATIVE		Undetermined	Undetermined	34.6999
CVS081534CLIU	2022-02-02	S_Värmland	POSITIVE	Omicron (BA.1) POSITIVE	33.6792	37.4341	32.9981
CVS081535CLIU	2022-02-12	Y_Västernorrland	NEGATIVE		Undetermined	Undetermined	31.0652
CVS081536CLIU	2022-02-04	S_Värmland	NEGATIVE		Undetermined	Undetermined	31.7505
CVS081537CLIU	2022-02-09	W_Dalarna	POSITIVE	Omicron (BA.1) NEGATIVE	22.8267	Undetermined	33.9352
CVS081538CLIU	2022-02-01	S_Värmland	POSITIVE	Omicron (BA.1) NEGATIVE	33.5063	Undetermined	32.1796
CVS081539CLIU	2022-02-03	W_Dalarna	NEGATIVE		Undetermined	Undetermined	31.525
CVS081540CLIU	2022-02-01	Z_Jämtland/Härjedalen	NEGATIVE		Undetermined	Undetermined	28.5213
CVS081541CLIU	2022-01-27	W_Dalarna	NEGATIVE		Undetermined	Undetermined	35.7745
CVS081542CLIU	2022-02-03	W_Dalarna	POSITIVE	Omicron (BA.1) POSITIVE	22.0455	23.2016	31.9335
CVS081543CLIU	2022-01-29	Y_Västernorrland	POSITIVE	Omicron (BA.1) POSITIVE	19.3853	20.7338	27.0537
CVS081544CLIU	2022-01-29	W_Dalarna	POSITIVE	Omicron (BA.1) POSITIVE	20.2405	21.683	29.5788
CVS081545CLIU	2022-01-30	C_Uppsala	NEGATIVE		Undetermined	Undetermined	25.5394
CVS081546CLIU	2022-01-26	Y_Västernorrland	POSITIVE	Omicron (BA.1) POSITIVE	25.422	28.4061	35.1255
CVS081547CLIU	2022-02-12	W_Dalarna	NEGATIVE		Undetermined	Undetermined	34.1599
CVS081548CLIU	2022-01-29	C_Uppsala	POSITIVE	Omicron (BA.1) POSITIVE	30.5874	31.225	27.3835
CVS081549CLIU	2022-02-26	W_Dalarna	NEGATIVE		Undetermined	Undetermined	32.4014
CVS081550CLIU	2022-01-26	F_Jönköping	POSITIVE	Omicron (BA.1) POSITIVE	24.072	26.3555	35.9081
CVS081551CLIU	2022-01-29	Y_Västernorrland	POSITIVE	Omicron (BA.1) POSITIVE	27.2539	30.0215	33.4738
CVS081552CLIU	2022-01-27	W_Dalarna	NEGATIVE		Undetermined	Undetermined	31.2962
CVS081553CLIU	2022-01-26	F_Jönköping	POSITIVE	Omicron (BA.1) NEGATIVE	22.5344	Undetermined	32.5631
CVS081554CLIU	2022-01-28	W_Dalarna	POSITIVE	Omicron (BA.1) POSITIVE	22.0337	27.7666	27.3778
CVS081555CLIU	2022-01-29	Y_Västernorrland	POSITIVE	Omicron (BA.1) NEGATIVE	24.647	Undetermined	31.825
CVS081556CLIU	2022-01-28	Y_Västernorrland	POSITIVE	Omicron (BA.1) POSITIVE	31.1249	33.3912	30.3821
CVS081557CLIU	2022-02-02	W_Dalarna	NEGATIVE		Undetermined	Undetermined	33.2157
CVS081558CLIU	2022-01-27	S_Värmland	POSITIVE	Omicron (BA.1) POSITIVE	27.593	30.2202	26.0312
CVS081559CLIU	2022-02-03	U_Västmanland	POSITIVE	Omicron (BA.1) NEGATIVE	33.4543	Undetermined	32.7975
CVS081560CLIU	2022-01-28	U_Västmanland	POSITIVE	Omicron (BA.1) POSITIVE	26.7233	33.0775	35.6711
CVS081561CLIU	2022-02-08	S_Värmland	POSITIVE	Omicron (BA.1) POSITIVE	22.5164	23.5449	30.728
CVS081562CLIU	2022-02-03	F_Jönköping	POSITIVE	Omicron (BA.1) POSITIVE	28.0408	30.6461	28.563
CVS081563CLIU	2022-01-28	W_Dalarna	POSITIVE	Omicron (BA.1) NEGATIVE	35.7697	Undetermined	30.008
CVS081564CLIU	2022-01-28	Z_Jämtland/Härjedalen	NEGATIVE		Undetermined	Undetermined	30.1
CVS081565CLIU	2022-02-15	W_Dalarna	NEGATIVE		Undetermined	Undetermined	30.4224
CVS081566CLIU	2022-01-28	W_Dalarna	NEGATIVE		Undetermined	Undetermined	32.9026
CVS081567CLIU	2022-01-27	X_Gävleborg	POSITIVE	Omicron (BA.1) POSITIVE	21.2693	22.4328	33.8179
CVS081568CLIU	2022-02-03	G_Kronoberg	POSITIVE	Omicron (BA.1) NEGATIVE	26.5131	Undetermined	37.3787
CVS081569CLIU	2022-01-30	C_Uppsala	NEGATIVE		Undetermined	Undetermined	26.6638
CVS081570CLIU	2022-02-04	G_Kronoberg	POSITIVE	Omicron (BA.1) NEGATIVE	22.2908	Undetermined	35.0804
CVS081571CLIU	2022-01-29	W_Dalarna	NEGATIVE		Undetermined	Undetermined	32.7296
CVS081572CLIU	2022-02-01	F_Jönköping	POSITIVE	Omicron (BA.1) NEGATIVE	23.1841	Undetermined	31.7015
CVS081573CLIU	2022-02-01	G_Kronoberg	POSITIVE	Omicron (BA.1) NEGATIVE	30.408	Undetermined	29.4179
CVS081574CLIU	2022-01-26	Y_Västernorrland	NEGATIVE		Undetermined	Undetermined	32.8806
CVS081575CLIU	2022-02-03	U_Västmanland	NEGATIVE		Undetermined	Undetermined	33.6809
CVS081576CLIU	2022-01-26	C_Uppsala	POSITIVE	Omicron (BA.1) NEGATIVE	19.9302	Undetermined	28.9491
CVS081577CLIU	2022-02-05	X_Gävleborg	POSITIVE	Omicron (BA.1) POSITIVE	30.1461	31.8706	31.8069
CVS081578CLIU	2022-02-23	AAA_ABC_Labs	NEGATIVE		Undetermined	Undetermined	32.1913
CVS081579CLIU	2022-02-10	Y_Västernorrland	POSITIVE	Omicron (BA.1) POSITIVE	26.2346	27.7598	32.6179
CVS081580CLIU	2022-01-29	Z_Jämtland/Härjedalen	POSITIVE	Omicron (BA.1) NEGATIVE	23.3889	Undetermined	29.1224
CVS081581CLIU	2022-01-28	X_Gävleborg	POSITIVE	Omicron (BA.1) NEGATIVE	20.3597	Undetermined	32.3643
CVS081582CLIU	2022-01-29	S_Värmland	POSITIVE	Omicron (BA.1) POSITIVE	18.3649	20.0446	28.8203
CVS081583CLIU	2022-02-08	S_Värmland	POSITIVE	Omicron (BA.1) NEGATIVE	22.8467	Undetermined	29.8203
CVS081584CLIU	2022-01-28	F_Jönköping	POSITIVE	Omicron (BA.1) NEGATIVE	20.7261	Undetermined	29.193
CVS081585CLIU	2022-02-02	C_Uppsala	POSITIVE	Omicron (BA.1) NEGATIVE	35.1094	Undetermined	26.8989
CVS081586CLIU	2022-02-03	G_Kronoberg	POSITIVE	Omicron (BA.1) POSITIVE	31.1006	34.4893	28.4287
CVS081587CLIU	2022-01-28	G_Kronoberg	POSITIVE	Omicron (BA.1) NEGATIVE	24.7904	Undetermined	26.4874
CVS081588CLIU	2022-01-27	W_Dalarna	POSITIVE	Omicron (BA.1) POSITIVE	26.8155	28.2392	29.71
CVS081589CLIU	2022-02-03	X_Gävleborg	NEGATIVE		Undetermined	Undetermined	30.6217
CVS081590CLIU	2022-01-28	X_Gävleborg	NEGATIVE		Undetermined	Undetermined	33.3488
CVS081591CLIU	2022-02-03	W_Dalarna	NEGATIVE		Undetermined	Undetermined	31.4679
CVS081592CLIU	2022-01-27	C_Uppsala	NEGATIVE		Undetermined	Undetermined	27.8781
CVS081593CLIU	2022-02-02	W_Dalarna	POSITIVE	Omicron (BA.1) NEGATIVE	27.2912	Undetermined	30.4206
CVS081594CLIU	2022-02-05	S_Värmland	POSITIVE	Omicron (BA.1) NEGATIVE	22.9296	Undetermined	30.5375
CVS081595CLIU	2022-01-27	X_Gävleborg	POSITIVE	Omicron (BA.1) POSITIVE	24.3815	29.0984	Undetermined
CVS081596CLIU	2022-02-03	S_Värmland	POSITIVE	Omicron (BA.1) NEGATIVE	24.4956	Undetermined	35.2735
CVS081597CLIU	2022-01-27	X_Gävleborg	POSITIVE	Omicron (BA.1) POSITIVE	24.5531	26.0197	36.1816
CVS081598CLIU	2022-01-30	U_Västmanland	NEGATIVE		Undetermined	Undetermined	28.3147
CVS081599CLIU	2022-01-29	U_Västmanland	POSITIVE	Omicron (BA.1) POSITIVE	21.783	22.959	30.4173
CVS081600CLIU	2022-02-03	S_Värmland	NEGATIVE		Undetermined	Undetermined	31.5462
CVS081601CLIU	2022-02-08	S_Värmland	NEGATIVE		Undetermined	Undetermined	29.7519
CVS081602CLIU	2022-01-27	C_Uppsala	POSITIVE	Omicron (BA.1) POSITIVE	26.7161	27.7405	32.3163
CVS081603CLIU	2022-02-05	U_Västmanland	NEGATIVE		Undetermined	Undetermined	30.7957
CVS081604CLIU	2022-02-08	W_Dalarna	POSITIVE	Omicron (BA.1) POSITIVE	30.5969	33.0049	30.6916
CVS081605CLIU	2022-01-29	X_Gävleborg	POSITIVE	Omicron (BA.1) POSITIVE	30.0275	32.5244	30.002
CVS081606CLIU	2022-01-30	S_Värmland	NEGATIVE		Undetermined	Undetermined	33.4325
CVS081607CLIU	2022-01-28	S_Värmland	NEGATIVE		Undetermined	Undetermined	30.9741
CVS081608CLIU	2022-02-02	Y_Västernorrland	NEGATIVE		Undetermined	Undetermined	27.5549
CVS081609CLIU	2022-02-10	U_Västmanland	POSITIVE	Omicron (BA.1) NEGATIVE	24.5654	Undetermined	39.4752
CVS081610CLIU	2022-01-26	C_Uppsala	NEGATIVE		Undetermined	Undetermined	29.3608
CVS081611CLIU	2022-02-15	X_Gävleborg	NEGATIVE		Undetermined	Undetermined	33.9807
CVS081612CLIU	2022-01-29	Z_Jämtland/Härjedalen	NEGATIVE		Undetermined	Undetermined	31.5017
CVS081613CLIU	2022-01-28	G_Kronoberg	NEGATIVE		Undetermined	Undetermined	32.7875
CVS081614CLIU	2022-02-08	F_Jönköping	NEGATIVE		Undetermined	Undetermined	29.1264
CVS081615CLIU	2022-01-27	U_Västmanland	NEGATIVE		Undetermined	Undetermined	32.1584
CVS081616CLIU	2022-02-17	X_Gävleborg	NEGATIVE		Undetermined	Undetermined	30.9391
CVS081617CLIU	2022-02-03	U_Västmanland	POSITIVE	Omicron (BA.1) POSITIVE	29.8949	33.4229	30.9832
CVS081618CLIU	2022-03-05	U_Västmanland	NEGATIVE		Undetermined	Undetermined	34.4063
CVS081619CLIU	2022-01-28	S_Värmland	POSITIVE	Omicron (BA.1) NEGATIVE	20.7349	Undetermined	33.0537
CVS081620CLIU	2022-01-27	F_Jönköping	NEGATIVE		Undetermined	Undetermined	29.985
CVS081621CLIU	2022-02-12	X_Gävleborg	NEGATIVE		Undetermined	Undetermined	28.9904
CVS081622CLIU	2022-03-05	X_Gävleborg	NEGATIVE		Undetermined	Undetermined	33.9422
CVS081623CLIU	2022-01-27	S_Värmland	POSITIVE	Omicron (BA.1) POSITIVE	27.0765	28.9708	31.675
CVS081624CLIU	2022-02-05	G_Kronoberg	POSITIVE	Omicron (BA.1) NEGATIVE	21.1879	Undetermined	30.2319
CVS081625CLIU	2022-01-27	S_Värmland	POSITIVE	Omicron (BA.1) POSITIVE	28.0126	30.0968	33.8568
CVS081626CLIU	2022-02-10	X_Gävleborg	NEGATIVE		Undetermined	Undetermined	34.0285
CVS081627CLIU	2022-01-29	G_Kronoberg	POSITIVE	Omicron (BA.1) NEGATIVE	23.617	Undetermined	33.0794
CVS081628CLIU	2022-02-08	Y_Västernorrland	POSITIVE	Omicron (BA.1) NEGATIVE	18.992	Undetermined	30.585
CVS081629CLIU	2022-01-27	X_Gävleborg	POSITIVE	Omicron (BA.1) POSITIVE	20.1845	21.2555	27.4189
CVS081630CLIU	2022-02-18	Y_Västernorrland	NEGATIVE		Undetermined	Undetermined	34.5912
CVS081631CLIU	2022-02-01	C_Uppsala	NEGATIVE		Undetermined	Undetermined	30.9809
CVS081632CLIU	2022-01-28	U_Västmanland	POSITIVE	Omicron (BA.1) NEGATIVE	24.0806	Undetermined	31.7314
CVS081633CLIU	2022-02-05	W_Dalarna	POSITIVE	Omicron (BA.1) POSITIVE	24.3837	25.8354	30.3237
CVS081634CLIU	2022-02-08	C_Uppsala	POSITIVE	Omicron (BA.1) NEGATIVE	27.9799	Undetermined	25.4854
CVS081635CLIU	2022-01-29	W_Dalarna	NEGATIVE		Undetermined	Undetermined	36.9028
CVS081636CLIU	2022-02-01	G_Kronoberg	POSITIVE	Omicron (BA.1) NEGATIVE	26.5298	Undetermined	34.8086
CVS081637CLIU	2022-02-03	W_Dalarna	NEGATIVE		Undetermined	Undetermined	31.464
CVS081638CLIU	2022-02-05	S_Värmland	NEGATIVE		Undetermined	Undetermined	30.8218
CVS081639CLIU	2022-01-27	S_Värmland	POSITIVE	Omicron (BA.1) POSITIVE	27.5673	30.5209	33.0106
CVS081640CLIU	2022-02-08	U_Västmanland	NEGATIVE		Undetermined	Undetermined	30.4746
CVS081641CLIU	2022-02-04	S_Värmland	POSITIVE	Omicron (BA.1) NEGATIVE	22.2237	Undetermined	29.3142
CVS081642CLIU	2022-02-02	W_Dalarna	POSITIVE	Omicron (BA.1) POSITIVE	20.9374	23.0849	30.1017
CVS081643CLIU	2022-02-08	F_Jönköping	POSITIVE	Omicron (BA.1) NEGATIVE	20.3621	Undetermined	29.5661
CVS081644CLIU	2022-01-26	Z_Jämtland/Härjedalen	POSITIVE	Omicron (BA.1) NEGATIVE	19.4393	Undetermined	26.617
CVS081645CLIU	2022-02-02	W_Dalarna	POSITIVE	Omicron (BA.1) NEGATIVE	27.521	Undetermined	32.0538
CVS081646CLIU	2022-03-03	X_Gävleborg	POSITIVE	Omicron (BA.1) NEGATIVE	20.26	Undetermined	34.0749
CVS081647CLIU	2022-01-29	G_Kronoberg	POSITIVE	Omicron (BA.1) POSITIVE	20.4566	22.4078	33.0008
CVS081648CLIU	2022-02-04	U_Västmanland	POSITIVE	Omicron (BA.1) POSITIVE	25.0848	27.1456	34.1427
CVS081649CLIU	2022-01-29	F_Jönköping	POSITIVE	Omicron (BA.1) NEGATIVE	23.9954	Undetermined	31.6945
CVS081650CLIU	2022-01-28	X_Gävleborg	NEGATIVE		Undetermined	Undetermined	33.6527
CVS081651CLIU	2022-02-02	W_Dalarna	NEGATIVE		Undetermined	Undetermined	30.3007
CVS081652CLIU	2022-02-13	W_Dalarna	POSITIVE	Omicron (BA.1) NEGATIVE	22.6915	Undetermined	28.9673
CVS081653CLIU	2022-02-17	X_Gävleborg	POSITIVE	Omicron (BA.1) NEGATIVE	29.9905	Undetermined	33.3868
CVS081654CLIU	2022-01-27	U_Västmanland	NEGATIVE		Undetermined	Undetermined	34.5386
CVS081655CLIU	2022-01-29	Z_Jämtland/Härjedalen	POSITIVE	Omicron (BA.1) NEGATIVE	26.1359	Undetermined	32.3551
CVS081656CLIU	2022-02-08	X_Gävleborg	POSITIVE	Omicron (BA.1) NEGATIVE	23.5483	Undetermined	33.5876
CVS081657CLIU	2022-01-28	X_Gävleborg	NEGATIVE		Undetermined	Undetermined	32.17
CVS081658CLIU	2022-01-29	F_Jönköping	NEGATIVE		Undetermined	Undetermined	31.5044
CVS081659CLIU	2022-02-15	G_Kronoberg	NEGATIVE		Undetermined	Undetermined	32.973
CVS081660CLIU	2022-01-28	Z_Jämtland/Härjedalen	POSITIVE	Omicron (BA.1) POSITIVE	25.6894	27.6958	31.1348
CVS081661CLIU	2022-02-15	U_Västmanland	NEGATIVE		Undetermined	Undetermined	32.9739
CVS081662CLIU	2022-01-28	S_Värmland	POSITIVE	Omicron (BA.1) NEGATIVE	21.7986	Undetermined	28.261
CVS081663CLIU	2022-01-30	U_Västmanland	NEGATIVE		Undetermined	Undetermined	27.2708
CVS081664CLIU	2022-02-01	F_Jönköping	NEGATIVE		Undetermined	Undetermined	31.6564
CVS081665CLIU	2022-02-03	S_Värmland	NEGATIVE		Undetermined	Undetermined	31.0311
CVS081666CLIU	2022-01-27	Z_Jämtland/Härjedalen	POSITIVE	Omicron (BA.1) POSITIVE	22.1755	23.6607	28.3837
CVS081667CLIU	2022-02-01	F_Jönköping	POSITIVE	Omicron (BA.1) POSITIVE	21.9199	24.0957	30.6307
CVS081668CLIU	2022-02-01	Z_Jämtland/Härjedalen	NEGATIVE		Undetermined	Undetermined	32.4553
CVS081669CLIU	2022-01-28	S_Värmland	NEGATIVE		Undetermined	Undetermined	32.9178
CVS081670CLIU	2022-02-02	X_Gävleborg	POSITIVE	Omicron (BA.1) NEGATIVE	22.8536	Undetermined	34.8059
CVS081671CLIU	2022-02-09	Z_Jämtland/Härjedalen	NEGATIVE		Undetermined	Undetermined	33.8666
CVS081672CLIU	2022-01-29	F_Jönköping	NEGATIVE		Undetermined	Undetermined	27.9809
CVS081673CLIU	2022-02-12	W_Dalarna	NEGATIVE		Undetermined	Undetermined	32.2189
CVS081674CLIU	2022-02-19	X_Gävleborg	NEGATIVE		Undetermined	Undetermined	34.6664
CVS081675CLIU	2022-01-29	F_Jönköping	NEGATIVE		Undetermined	Undetermined	29.5639
CVS081676CLIU	2022-01-27	U_Västmanland	NEGATIVE		Undetermined	Undetermined	30.6322
CVS081677CLIU	2022-02-08	U_Västmanland	NEGATIVE		Undetermined	Undetermined	32.6543
CVS081678CLIU	2022-01-29	U_Västmanland	NEGATIVE		Undetermined	Undetermined	31.3062
CVS081679CLIU	2022-02-09	U_Västmanland	NEGATIVE		Undetermined	Undetermined	31.1345
CVS081680CLIU	2022-01-28	X_Gävleborg	NEGATIVE		Undetermined	Undetermined	33.2864
CVS081681CLIU	2022-01-28	C_Uppsala	POSITIVE	Omicron (BA.1) POSITIVE	31.9743	31.8602	25.1959
CVS081682CLIU	2022-01-28	C_Uppsala	POSITIVE	Omicron (BA.1) NEGATIVE	24.1983	Undetermined	26.8886
CVS081683CLIU	2022-02-04	Y_Västernorrland	NEGATIVE		Undetermined	Undetermined	31.094
CVS081684CLIU	2022-02-12	X_Gävleborg	NEGATIVE		Undetermined	Undetermined	32.9298
CVS081685CLIU	2022-01-28	U_Västmanland	NEGATIVE		Undetermined	Undetermined	30.0243
CVS081686CLIU	2022-02-08	X_Gävleborg	POSITIVE	Omicron (BA.1) POSITIVE	21.4456	24.2295	30.3326
CVS081687CLIU	2022-02-10	U_Västmanland	NEGATIVE		Undetermined	Undetermined	28.3862
CVS081688CLIU	2022-02-08	X_Gävleborg	POSITIVE	Omicron (BA.1) POSITIVE	26.4646	29.2972	29.7312
CVS081689CLIU	2022-01-29	S_Värmland	POSITIVE	Omicron (BA.1) POSITIVE	23.777	24.8079	36.2758
CVS081690CLIU	2022-02-01	Y_Västernorrland	NEGATIVE		Undetermined	Undetermined	35.3976
CVS081691CLIU	2022-02-09	S_Värmland	POSITIVE	Omicron (BA.1) NEGATIVE	29.4578	Undetermined	34.0809
CVS081692CLIU	2022-02-24	U_Västmanland	POSITIVE	Omicron (BA.1) NEGATIVE	21.0846	Undetermined	33.2229
CVS081693CLIU	2022-02-04	C_Uppsala	NEGATIVE		Undetermined	Undetermined	25.7289
CVS081694CLIU	2022-01-29	Y_Västernorrland	NEGATIVE		Undetermined	Undetermined	33.8848
CVS081695CLIU	2022-01-29	Z_Jämtland/Härjedalen	NEGATIVE		Undetermined	Undetermined	35.0945
CVS081696CLIU	2022-02-22	S_Värmland	NEGATIVE		Undetermined	Undetermined	31.4158
CVS081697CLIU	2022-02-01	F_Jönköping	POSITIVE	Omicron (BA.1) POSITIVE	22.2373	24.1776	29.6565
CVS081698CLIU	2022-02-08	Z_Jämtland/Härjedalen	NEGATIVE		Undetermined	Undetermined	33.3819
CVS081699CLIU	2022-01-29	C_Uppsala	NEGATIVE		Undetermined	Undetermined	28.6011
CVS081700CLIU	2022-02-26	Y_Västernorrland	NEGATIVE		Undetermined	Undetermined	31.9869
CVS081701CLIU	2022-02-11	G_Kronoberg	NEGATIVE		Undetermined	Undetermined	27.8972
CVS081702CLIU	2022-01-29	U_Västmanland	NEGATIVE		Undetermined	Undetermined	29.5485
CVS081703CLIU	2022-01-27	X_Gävleborg	NEGATIVE		Undetermined	Undetermined	33.0689
CVS081704CLIU	2022-01-29	G_Kronoberg	POSITIVE	Omicron (BA.1) NEGATIVE	21.9262	Undetermined	30.4786
CVS081705CLIU	2022-01-27	G_Kronoberg	POSITIVE	Omicron (BA.1) POSITIVE	25.2853	27.8916	32
CVS081706CLIU	2022-01-29	G_Kronoberg	NEGATIVE		Undetermined	Undetermined	31.1366
CVS081707CLIU	2022-02-01	U_Västmanland	NEGATIVE		Undetermined	Undetermined	34.1036
CVS081708CLIU	2022-02-01	X_Gävleborg	POSITIVE	Omicron (BA.1) NEGATIVE	24.7162	Undetermined	35.1361
CVS081709CLIU	2022-02-10	F_Jönköping	POSITIVE	Omicron (BA.1) NEGATIVE	25.6298	Undetermined	36.3116
CVS081710CLIU	2022-02-03	W_Dalarna	POSITIVE	Omicron (BA.1) POSITIVE	26.4862	28.2642	32.3225
CVS081711CLIU	2022-01-29	Z_Jämtland/Härjedalen	NEGATIVE		Undetermined	Undetermined	32.4815
CVS081712CLIU	2022-02-18	X_Gävleborg	POSITIVE	Omicron (BA.1) NEGATIVE	26.7203	Undetermined	29.5752
CVS081713CLIU	2022-02-01	W_Dalarna	POSITIVE	Omicron (BA.1) POSITIVE	23.9741	25.9719	32.7161
CVS081714CLIU	2022-01-28	G_Kronoberg	NEGATIVE		Undetermined	Undetermined	26.0638
CVS081715CLIU	2022-02-08	U_Västmanland	NEGATIVE		Undetermined	Undetermined	28.3024
CVS081716CLIU	2022-01-27	G_Kronoberg	POSITIVE	Omicron (BA.1) NEGATIVE	23.355	Undetermined	28.568
CVS081717CLIU	2022-02-08	S_Värmland	POSITIVE	Omicron (BA.1) NEGATIVE	27.6764	Undetermined	28.7939
CVS081718CLIU	2022-01-28	W_Dalarna	POSITIVE	Omicron (BA.1) NEGATIVE	29.6385	Undetermined	33.2684
CVS081719CLIU	2022-01-28	W_Dalarna	POSITIVE	Omicron (BA.1) POSITIVE	20.6448	21.912	31.1897
CVS081720CLIU	2022-01-27	S_Värmland	NEGATIVE		Undetermined	Undetermined	28.733
CVS081721CLIU	2022-02-04	Y_Västernorrland	POSITIVE	Omicron (BA.1) POSITIVE	22.0658	22.7834	36.8851
CVS081722CLIU	2022-01-27	W_Dalarna	NEGATIVE		Undetermined	Undetermined	31.5642
CVS081723CLIU	2022-02-15	S_Värmland	NEGATIVE		Undetermined	Undetermined	35.7853
CVS081724CLIU	2022-01-28	S_Värmland	POSITIVE	Omicron (BA.1) NEGATIVE	17.5596	Undetermined	28.6431
CVS081725CLIU	2022-01-28	W_Dalarna	NEGATIVE		Undetermined	Undetermined	32.4114
CVS081726CLIU	2022-02-03	G_Kronoberg	NEGATIVE		Undetermined	Undetermined	34.429
CVS081727CLIU	2022-01-27	C_Uppsala	NEGATIVE		Undetermined	Undetermined	28.5718
CVS081728CLIU	2022-02-08	G_Kronoberg	POSITIVE	Omicron (BA.1) NEGATIVE	20.4874	Undetermined	30.41
CVS081729CLIU	2022-02-09	S_Värmland	NEGATIVE		Undetermined	Undetermined	32.0787
CVS081730CLIU	2022-02-05	U_Västmanland	NEGATIVE		Undetermined	Undetermined	34.4199
CVS081731CLIU	2022-02-12	U_Västmanland	NEGATIVE		Undetermined	Undetermined	33.5292
CVS081732CLIU	2022-01-29	W_Dalarna	NEGATIVE		Undetermined	Undetermined	32.248
CVS081733CLIU	2022-02-03	Y_Västernorrland	POSITIVE	Omicron (BA.1) POSITIVE	26.9248	30.096	29.9663
CVS081734CLIU	2022-02-09	S_Värmland	NEGATIVE		Undetermined	Undetermined	35.1828
CVS081735CLIU	2022-01-29	Y_Västernorrland	NEGATIVE		Undetermined	Undetermined	33.5777
CVS081736CLIU	2022-02-02	S_Värmland	POSITIVE	Omicron (BA.1) POSITIVE	29.935	31.6903	31.4685
CVS081737CLIU	2022-01-28	U_Västmanland	POSITIVE	Omicron (BA.1) POSITIVE	20.6018	22.6503	33.7364
CVS081738CLIU	2022-03-01	AAA_ABC_Labs	NEGATIVE		Undetermined	Undetermined	31.2626
CVS081739CLIU	2022-02-26	S_Värmland	POSITIVE	Omicron (BA.1) NEGATIVE	21.3713	Undetermined	36.5727
CVS081740CLIU	2022-01-29	Y_Västernorrland	NEGATIVE		Undetermined	Undetermined	32.1283
CVS081741CLIU	2022-02-03	Y_Västernorrland	POSITIVE	Omicron (BA.1) POSITIVE	29.642	31.989	34.8117
CVS081742CLIU	2022-02-02	F_Jönköping	NEGATIVE		Undetermined	Undetermined	29.2724
CVS081743CLIU	2022-02-08	G_Kronoberg	POSITIVE	Omicron (BA.1) POSITIVE	27.0329	30.3083	34.466
CVS081744CLIU	2022-02-01	C_Uppsala	POSITIVE	Omicron (BA.1) NEGATIVE	21.0774	Undetermined	24.5952
CVS081745CLIU	2022-02-08	W_Dalarna	NEGATIVE		Undetermined	Undetermined	27.9538
CVS081746CLIU	2022-02-01	Y_Västernorrland	NEGATIVE		Undetermined	Undetermined	31.8619
CVS081747CLIU	2022-02-09	W_Dalarna	NEGATIVE		Undetermined	Undetermined	31.05
CVS081748CLIU	2022-01-27	S_Värmland	POSITIVE	Omicron (BA.1) POSITIVE	23.9771	26.5888	30.1046
CVS081749CLIU	2022-03-04	X_Gävleborg	NEGATIVE		Undetermined	Undetermined	34.069
CVS081750CLIU	2022-02-11	S_Värmland	NEGATIVE		Undetermined	Undetermined	35.4496
CVS081751CLIU	2022-02-18	S_Värmland	NEGATIVE		Undetermined	Undetermined	33.3831
CVS081752CLIU	2022-02-04	W_Dalarna	POSITIVE	Omicron (BA.1) NEGATIVE	20.6307	Undetermined	31.0343
CVS081753CLIU	2022-01-26	F_Jönköping	POSITIVE	Omicron (BA.1) NEGATIVE	26.958	Undetermined	30.2996
CVS081754CLIU	2022-02-01	G_Kronoberg	NEGATIVE		Undetermined	Undetermined	31.4523
CVS081755CLIU	2022-01-28	X_Gävleborg	NEGATIVE		Undetermined	Undetermined	36.4593
CVS081756CLIU	2022-01-29	F_Jönköping	POSITIVE	Omicron (BA.1) NEGATIVE	25.2381	Undetermined	31.1873
CVS081757CLIU	2022-02-01	X_Gävleborg	POSITIVE	Omicron (BA.1) NEGATIVE	22.9871	Undetermined	33.6203
CVS081758CLIU	2022-02-18	U_Västmanland	POSITIVE	Omicron (BA.1) NEGATIVE	22.0578	Undetermined	28.1706
CVS081759CLIU	2022-02-05	Y_Västernorrland	NEGATIVE		Undetermined	Undetermined	29.4493
CVS081760CLIU	2022-02-01	X_Gävleborg	NEGATIVE		Undetermined	Undetermined	33.2714
CVS081761CLIU	2022-02-04	G_Kronoberg	NEGATIVE		Undetermined	Undetermined	28.5399
CVS081762CLIU	2022-02-05	S_Värmland	POSITIVE	Omicron (BA.1) NEGATIVE	27.7458	Undetermined	34.2499
CVS081763CLIU	2022-01-29	F_Jönköping	POSITIVE	Omicron (BA.1) NEGATIVE	21.7046	Undetermined	29.9207
CVS081764CLIU	2022-01-29	Y_Västernorrland	NEGATIVE		Undetermined	Undetermined	30.0699
CVS081765CLIU	2022-01-28	Z_Jämtland/Härjedalen	POSITIVE	Omicron (BA.1) NEGATIVE	35.3659	Undetermined	33.36
CVS081766CLIU	2022-02-03	W_Dalarna	NEGATIVE		Undetermined	Undetermined	31.7433
CVS081767CLIU	2022-01-28	W_Dalarna	POSITIVE	Omicron (BA.1) NEGATIVE	23.3113	Undetermined	31.3175
CVS081768CLIU	2022-02-07	C_Uppsala	NEGATIVE		Undetermined	Undetermined	24.2652
CVS081769CLIU	2022-01-28	F_Jönköping	POSITIVE	Omicron (BA.1) NEGATIVE	25.4406	Undetermined	30.5903
CVS081770CLIU	2022-01-27	C_Uppsala	NEGATIVE		Undetermined	Undetermined	27.8548
CVS081771CLIU	2022-02-03	G_Kronoberg	POSITIVE	Omicron (BA.1) NEGATIVE	21.0473	Undetermined	28.9683
CVS081772CLIU	2022-02-07	S_Värmland	POSITIVE	Omicron (BA.1) NEGATIVE	35.9374	Undetermined	31.1814
CVS081773CLIU	2022-02-03	G_Kronoberg	NEGATIVE		Undetermined	Undetermined	30.7809
CVS081774CLIU	2022-01-27	X_Gävleborg	POSITIVE	Omicron (BA.1) NEGATIVE	20.3042	Undetermined	31.6114
CVS081775CLIU	2022-02-15	S_Värmland	POSITIVE	Omicron (BA.1) NEGATIVE	26.0125	Undetermined	29.0645
CVS081776CLIU	2022-01-30	U_Västmanland	POSITIVE	Omicron (BA.1) POSITIVE	20.1666	21.2283	32.8427
CVS081777CLIU	2022-02-03	W_Dalarna	POSITIVE	Omicron (BA.1) POSITIVE	23.8921	26.1088	31.2389
CVS081778CLIU	2022-01-27	S_Värmland	POSITIVE	Omicron (BA.1) POSITIVE	22.4669	23.5108	32.2488
CVS081779CLIU	2022-01-28	Z_Jämtland/Härjedalen	NEGATIVE		Undetermined	Undetermined	34.525
CVS081780CLIU	2022-02-02	U_Västmanland	NEGATIVE		Undetermined	Undetermined	32.103
CVS081781CLIU	2022-02-03	S_Värmland	POSITIVE	Omicron (BA.1) POSITIVE	26.1611	29.3971	31.2834
CVS081782CLIU	2022-02-03	U_Västmanland	NEGATIVE		Undetermined	Undetermined	34.9117
CVS081783CLIU	2022-02-03	G_Kronoberg	NEGATIVE		Undetermined	Undetermined	32.7864
CVS081784CLIU	2022-01-28	U_Västmanland	NEGATIVE		Undetermined	Undetermined	34.0254
CVS081785CLIU	2022-02-05	X_Gävleborg	NEGATIVE		Undetermined	Undetermined	31.5421
CVS081786CLIU	2022-01-28	W_Dalarna	NEGATIVE		Undetermined	Undetermined	31.8222
CVS081787CLIU	2022-02-15	Y_Västernorrland	POSITIVE	Omicron (BA.1) NEGATIVE	30.0299	Undetermined	33.3216
CVS081788CLIU	2022-02-01	F_Jönköping	NEGATIVE		Undetermined	Undetermined	27.6308
CVS081789CLIU	2022-02-15	Z_Jämtland/Härjedalen	NEGATIVE		Undetermined	Undetermined	34.1174
CVS081790CLIU	2022-01-28	W_Dalarna	NEGATIVE		Undetermined	Undetermined	31.2654
CVS081791CLIU	2022-02-03	U_Västmanland	NEGATIVE		Undetermined	Undetermined	32.1859
CVS081792CLIU	2022-02-09	U_Västmanland	POSITIVE	Omicron (BA.1) NEGATIVE	24.2118	Undetermined	34.3383
CVS081793CLIU	2022-01-29	W_Dalarna	NEGATIVE		Undetermined	Undetermined	34.6198
CVS081794CLIU	2022-01-29	X_Gävleborg	NEGATIVE		Undetermined	Undetermined	30.061
CVS081795CLIU	2022-01-28	X_Gävleborg	NEGATIVE		Undetermined	Undetermined	30.9719
CVS081796CLIU	2022-01-28	G_Kronoberg	POSITIVE	Omicron (BA.1) POSITIVE	26.6496	29.1806	33.1178
CVS081797CLIU	2022-02-02	F_Jönköping	POSITIVE	Omicron (BA.1) NEGATIVE	27.6408	Undetermined	32.4459
CVS081798CLIU	2022-02-01	Y_Västernorrland	NEGATIVE		Undetermined	Undetermined	27.2725
CVS081799CLIU	2022-02-01	G_Kronoberg	POSITIVE	Omicron (BA.1) NEGATIVE	27.0003	Undetermined	32.9786
CVS081800CLIU	2022-01-27	U_Västmanland	POSITIVE	Omicron (BA.1) POSITIVE	26.2937	27.7936	32.4372
CVS081801CLIU	2022-03-02	F_Jönköping	NEGATIVE		Undetermined	Undetermined	30.7332
CVS081802CLIU	2022-02-08	Y_Västernorrland	POSITIVE	Omicron (BA.1) POSITIVE	33.2847	34.9463	31.0891
CVS081803CLIU	2022-02-02	S_Värmland	POSITIVE	Omicron (BA.1) NEGATIVE	32.5604	Undetermined	32.3236
CVS081804CLIU	2022-02-04	F_Jönköping	POSITIVE	Omicron (BA.1) NEGATIVE	23.8289	Undetermined	29.429
CVS081805CLIU	2022-02-08	S_Värmland	POSITIVE	Omicron (BA.1) NEGATIVE	23.5947	Undetermined	27.2062
CVS081806CLIU	2022-01-27	X_Gävleborg	POSITIVE	Omicron (BA.1) POSITIVE	28.8498	31.636	34.1463
CVS081807CLIU	2022-01-26	F_Jönköping	POSITIVE	Omicron (BA.1) NEGATIVE	18.0497	Undetermined	34.3693
CVS081808CLIU	2022-02-26	U_Västmanland	POSITIVE	Omicron (BA.1) NEGATIVE	22.2232	Undetermined	34.2518
CVS081809CLIU	2022-02-02	F_Jönköping	NEGATIVE		Undetermined	Undetermined	30.9716
CVS081810CLIU	2022-01-28	W_Dalarna	NEGATIVE		Undetermined	Undetermined	27.9907
CVS081811CLIU	2022-01-26	F_Jönköping	POSITIVE	Omicron (BA.1) POSITIVE	24.5693	28.8827	30.1458
CVS081812CLIU	2022-02-01	W_Dalarna	POSITIVE	Omicron (BA.1) NEGATIVE	24.0307	Undetermined	30.323
CVS081813CLIU	2022-02-09	S_Värmland	NEGATIVE		Undetermined	Undetermined	30.2543
CVS081814CLIU	2022-02-08	Z_Jämtland/Härjedalen	POSITIVE	Omicron (BA.1) POSITIVE	18.2791	26.4431	30.0553
CVS081815CLIU	2022-02-02	G_Kronoberg	POSITIVE	Omicron (BA.1) NEGATIVE	27.3145	Undetermined	29.9598
CVS081816CLIU	2022-01-29	F_Jönköping	POSITIVE	Omicron (BA.1) POSITIVE	17.0725	18.3494	28.1237
CVS081817CLIU	2022-02-10	U_Västmanland	NEGATIVE		Undetermined	Undetermined	31.9453
CVS081818CLIU	2022-02-08	W_Dalarna	POSITIVE	Omicron (BA.1) POSITIVE	26.2413	27.9787	29.2324
CVS081819CLIU	2022-01-27	U_Västmanland	POSITIVE	Omicron (BA.1) POSITIVE	24.5339	26.2382	33.229
CVS081820CLIU	2022-01-28	W_Dalarna	NEGATIVE		Undetermined	Undetermined	33.6531
CVS081821CLIU	2022-01-29	F_Jönköping	POSITIVE	Omicron (BA.1) POSITIVE	23.2029	25.1503	33.1634
CVS081822CLIU	2022-02-05	Z_Jämtland/Härjedalen	POSITIVE	Omicron (BA.1) NEGATIVE	21.6259	Undetermined	34.2249
CVS081823CLIU	2022-01-28	X_Gävleborg	POSITIVE	Omicron (BA.1) POSITIVE	21.6153	22.2504	30.2055
CVS081824CLIU	2022-01-27	U_Västmanland	NEGATIVE		Undetermined	Undetermined	30.5913
CVS081825CLIU	2022-02-02	U_Västmanland	NEGATIVE		Undetermined	Undetermined	32.6363
CVS081826CLIU	2022-01-27	U_Västmanland	POSITIVE	Omicron (BA.1) POSITIVE	30.8096	32.4936	31.9733
CVS081827CLIU	2022-02-15	X_Gävleborg	NEGATIVE		Undetermined	Undetermined	33.7824
CVS081828CLIU	2022-01-27	X_Gävleborg	POSITIVE	Omicron (BA.1) NEGATIVE	31.4844	Undetermined	29.6102
CVS081829CLIU	2022-01-28	X_Gävleborg	NEGATIVE		Undetermined	Undetermined	31.4811
CVS081830CLIU	2022-02-01	U_Västmanland	POSITIVE	Omicron (BA.1) NEGATIVE	30.2149	Undetermined	34.7844
CVS081831CLIU	2022-01-27	U_Västmanland	NEGATIVE		Undetermined	Undetermined	33.1088
CVS081832CLIU	2022-02-01	W_Dalarna	POSITIVE	Omicron (BA.1) POSITIVE	25.41	27.4805	32.291
CVS081833CLIU	2022-02-01	W_Dalarna	NEGATIVE		Undetermined	Undetermined	34.4941
CVS081834CLIU	2022-01-29	G_Kronoberg	POSITIVE	Omicron (BA.1) POSITIVE	28.7186	30.4118	30.3269
CVS081835CLIU	2022-01-28	W_Dalarna	NEGATIVE		Undetermined	Undetermined	29.2508
CVS081836CLIU	2022-02-08	Z_Jämtland/Härjedalen	NEGATIVE		Undetermined	Undetermined	30.5861
CVS081837CLIU	2022-01-28	Z_Jämtland/Härjedalen	NEGATIVE		Undetermined	Undetermined	30.3388
CVS081838CLIU	2022-01-30	S_Värmland	NEGATIVE		Undetermined	Undetermined	34.549
CVS081839CLIU	2022-02-09	W_Dalarna	NEGATIVE		Undetermined	Undetermined	39.9426
CVS081840CLIU	2022-01-29	X_Gävleborg	NEGATIVE		Undetermined	Undetermined	34.5171
CVS081841CLIU	2022-01-27	U_Västmanland	POSITIVE	Omicron (BA.1) NEGATIVE	17.9704	Undetermined	29.534
CVS081842CLIU	2022-01-28	C_Uppsala	NEGATIVE		Undetermined	Undetermined	29.0535
CVS081843CLIU	2022-01-27	Y_Västernorrland	NEGATIVE		Undetermined	Undetermined	26.0295
CVS081844CLIU	2022-01-26	C_Uppsala	POSITIVE	Omicron (BA.1) POSITIVE	22.2911	22.8736	25.1351
CVS081845CLIU	2022-01-27	G_Kronoberg	NEGATIVE		Undetermined	Undetermined	31.0489
CVS081846CLIU	2022-01-28	W_Dalarna	NEGATIVE		Undetermined	Undetermined	31.0479
CVS081847CLIU	2022-01-27	X_Gävleborg	POSITIVE	Omicron (BA.1) NEGATIVE	28.2437	Undetermined	35.4028
CVS081848CLIU	2022-02-03	S_Värmland	NEGATIVE		Undetermined	Undetermined	30.1433
CVS081849CLIU	2022-03-03	U_Västmanland	POSITIVE	Omicron (BA.1) NEGATIVE	23.3967	Undetermined	32.1438
CVS081850CLIU	2022-01-27	U_Västmanland	NEGATIVE		Undetermined	Undetermined	29.0255
CVS081851CLIU	2022-02-11	U_Västmanland	NEGATIVE		Undetermined	Undetermined	39.0733
CVS081852CLIU	2022-01-27	S_Värmland	POSITIVE	Omicron (BA.1) POSITIVE	23.072	24.5755	30.3644
CVS081853CLIU	2022-01-28	S_Värmland	NEGATIVE		Undetermined	Undetermined	29.3324
CVS081854CLIU	2022-02-03	G_Kronoberg	POSITIVE	Omicron (BA.1) NEGATIVE	30.7093	Undetermined	33.2961
CVS081855CLIU	2022-01-30	U_Västmanland	POSITIVE	Omicron (BA.1) NEGATIVE	20.2636	Undetermined	30.5218
CVS081856CLIU	2022-02-08	F_Jönköping	POSITIVE	Omicron (BA.1) NEGATIVE	34.7438	Undetermined	29.2698
CVS081857CLIU	2022-01-29	S_Värmland	NEGATIVE		Undetermined	Undetermined	32.6295
CVS081858CLIU	2022-01-27	G_Kronoberg	POSITIVE	Omicron (BA.1) POSITIVE	25.0758	25.9259	32.4861
CVS081859CLIU	2022-01-28	G_Kronoberg	NEGATIVE		Undetermined	Undetermined	30.6141
CVS081860CLIU	2022-02-05	S_Värmland	POSITIVE	Omicron (BA.1) NEGATIVE	31.7033	Undetermined	28.5397
CVS081861CLIU	2022-02-01	X_Gävleborg	NEGATIVE		Undetermined	Undetermined	31.8964
CVS081862CLIU	2022-01-28	U_Västmanland	NEGATIVE		Undetermined	Undetermined	31.5733
CVS081863CLIU	2022-02-01	X_Gävleborg	NEGATIVE		Undetermined	Undetermined	28.2284
CVS081864CLIU	2022-02-02	AAA_ABC_Labs	NEGATIVE		Undetermined	Undetermined	32.4439
CVS081865CLIU	2022-02-24	X_Gävleborg	POSITIVE	Omicron (BA.1) POSITIVE	25.9392	27.1119	31.7647
CVS081866CLIU	2022-01-28	Y_Västernorrland	POSITIVE	Omicron (BA.1) POSITIVE	19.6508	22.7616	30.1039
CVS081867CLIU	2022-02-03	Y_Västernorrland	NEGATIVE		Undetermined	Undetermined	29.8711
CVS081868CLIU	2022-02-11	X_Gävleborg	POSITIVE	Omicron (BA.1) NEGATIVE	24.4023	Undetermined	32.356
CVS081869CLIU	2022-02-03	W_Dalarna	POSITIVE	Omicron (BA.1) POSITIVE	23.6243	24.4345	32.2785
CVS081870CLIU	2022-01-27	U_Västmanland	POSITIVE	Omicron (BA.1) POSITIVE	28.1511	29.6714	33.0248
CVS081871CLIU	2022-01-27	U_Västmanland	POSITIVE	Omicron (BA.1) NEGATIVE	20.3647	Undetermined	30.7806
CVS081872CLIU	2022-01-29	W_Dalarna	POSITIVE	Omicron (BA.1) NEGATIVE	23.2008	Undetermined	33.0352
CVS081873CLIU	2022-02-08	X_Gävleborg	POSITIVE	Omicron (BA.1) POSITIVE	26.6635	29.0086	35.377
CVS081874CLIU	2022-01-28	G_Kronoberg	POSITIVE	Omicron (BA.1) NEGATIVE	28.2394	Undetermined	27.4015
CVS081875CLIU	2022-03-04	G_Kronoberg	POSITIVE	Omicron (BA.1) NEGATIVE	29.5805	Undetermined	29.8886
CVS081876CLIU	2022-02-01	F_Jönköping	POSITIVE	Omicron (BA.1) NEGATIVE	33.8808	Undetermined	30.0831
CVS081877CLIU	2022-02-08	U_Västmanland	POSITIVE	Omicron (BA.1) NEGATIVE	31.2705	Undetermined	32.9
CVS081878CLIU	2022-02-04	G_Kronoberg	POSITIVE	Omicron (BA.1) POSITIVE	30.1232	32.1935	28.9501
CVS081879CLIU	2022-02-02	Z_Jämtland/Härjedalen	NEGATIVE		Undetermined	Undetermined	32.4961
CVS081880CLIU	2022-02-03	G_Kronoberg	POSITIVE	Omicron (BA.1) NEGATIVE	20.7961	Undetermined	34.488
CVS081881CLIU	2022-02-03	C_Uppsala	NEGATIVE		Undetermined	Undetermined	27.109
CVS081882CLIU	2022-02-18	Z_Jämtland/Härjedalen	POSITIVE	Omicron (BA.1) POSITIVE	19.891	21.7029	29.4204
CVS081883CLIU	2022-02-03	Z_Jämtland/Härjedalen	POSITIVE	Omicron (BA.1) POSITIVE	24.9276	27.0543	29.7306
CVS081884CLIU	2022-02-01	U_Västmanland	POSITIVE	Omicron (BA.1) NEGATIVE	26.7913	Undetermined	28.9102
CVS081885CLIU	2022-01-28	U_Västmanland	NEGATIVE		Undetermined	Undetermined	34.1855
CVS081886CLIU	2022-02-08	U_Västmanland	NEGATIVE		Undetermined	Undetermined	33.6525
CVS081887CLIU	2022-01-29	C_Uppsala	POSITIVE	Omicron (BA.1) NEGATIVE	24.5838	Undetermined	26.5002
CVS081888CLIU	2022-02-03	U_Västmanland	NEGATIVE		Undetermined	Undetermined	33.7871
CVS081889CLIU	2022-02-03	C_Uppsala	NEGATIVE		Undetermined	Undetermined	26.0387
CVS081890CLIU	2022-02-01	C_Uppsala	POSITIVE	Omicron (BA.1) NEGATIVE	28.0487	Undetermined	26.9123
CVS081891CLIU	2022-01-29	G_Kronoberg	NEGATIVE		Undetermined	Undetermined	33.546
CVS081892CLIU	2022-02-01	G_Kronoberg	POSITIVE	Omicron (BA.1) NEGATIVE	23.8928	Undetermined	33.9099
CVS081893CLIU	2022-02-22	S_Värmland	POSITIVE	Omicron (BA.1) NEGATIVE	31.1173	Undetermined	36.2634
CVS081894CLIU	2022-01-26	C_Uppsala	POSITIVE	Omicron (BA.1) NEGATIVE	26.5457	Undetermined	25.071
CVS081895CLIU	2022-03-02	W_Dalarna	POSITIVE	Omicron (BA.1) POSITIVE	23.8467	28.2656	38.8404
CVS081896CLIU	2022-02-01	W_Dalarna	POSITIVE	Omicron (BA.1) POSITIVE	30.4352	33.5526	30.9908
CVS081897CLIU	2022-02-03	G_Kronoberg	NEGATIVE		Undetermined	Undetermined	35.2028
CVS081898CLIU	2022-02-08	U_Västmanland	POSITIVE	Omicron (BA.1) POSITIVE	20.1115	21.7546	34.2725
CVS081899CLIU	2022-02-17	Y_Västernorrland	NEGATIVE		Undetermined	Undetermined	33.1164
CVS081900CLIU	2022-02-04	W_Dalarna	POSITIVE	Omicron (BA.1) POSITIVE	25.4555	27.4468	31.0495
CVS081901CLIU	2022-02-13	W_Dalarna	NEGATIVE		Undetermined	Undetermined	29.9764
CVS081902CLIU	2022-01-26	F_Jönköping	POSITIVE	Omicron (BA.1) NEGATIVE	28.4846	Undetermined	29.2833
CVS081903CLIU	2022-02-05	X_Gävleborg	NEGATIVE		Undetermined	Undetermined	33.0779
CVS081904CLIU	2022-02-05	W_Dalarna	POSITIVE	Omicron (BA.1) POSITIVE	24.3505	26.1845	31.2655
CVS081905CLIU	2022-02-10	W_Dalarna	NEGATIVE		Undetermined	Undetermined	32.6205
CVS081906CLIU	2022-01-29	Z_Jämtland/Härjedalen	NEGATIVE		Undetermined	Undetermined	27.8291
CVS081907CLIU	2022-02-01	U_Västmanland	POSITIVE	Omicron (BA.1) POSITIVE	25.7745	26.9016	30.7235
CVS081908CLIU	2022-02-01	U_Västmanland	NEGATIVE		Undetermined	Undetermined	30.0474
CVS081909CLIU	2022-01-27	U_Västmanland	POSITIVE	Omicron (BA.1) POSITIVE	22.8481	23.6694	27.3938
CVS081910CLIU	2022-02-03	W_Dalarna	NEGATIVE		Undetermined	Undetermined	34.4373
CVS081911CLIU	2022-02-04	X_Gävleborg	POSITIVE	Omicron (BA.1) NEGATIVE	24.8743	Undetermined	28.0879
CVS081912CLIU	2022-01-27	W_Dalarna	POSITIVE	Omicron (BA.1) POSITIVE	30.9843	34.1698	31.2414
CVS081913CLIU	2022-02-01	G_Kronoberg	POSITIVE	Omicron (BA.1) NEGATIVE	22.1594	Undetermined	34.3499
CVS081914CLIU	2022-01-27	U_Västmanland	POSITIVE	Omicron (BA.1) POSITIVE	23.8717	24.9816	29.4824
CVS081915CLIU	2022-02-03	W_Dalarna	NEGATIVE		Undetermined	Undetermined	32.7385
CVS081916CLIU	2022-01-27	U_Västmanland	NEGATIVE		Undetermined	Undetermined	33.7738
CVS081917CLIU	2022-01-26	Y_Västernorrland	NEGATIVE		Undetermined	Undetermined	31.4031
CVS081918CLIU	2022-01-28	X_Gävleborg	NEGATIVE		Undetermined	Undetermined	33.9332
CVS081919CLIU	2022-02-03	X_Gävleborg	POSITIVE	Omicron (BA.1) NEGATIVE	23.982	Undetermined	33.2596
CVS081920CLIU	2022-02-01	G_Kronoberg	NEGATIVE		Undetermined	Undetermined	32.0606
CVS081921CLIU	2022-02-02	W_Dalarna	NEGATIVE		Undetermined	Undetermined	29.7374
CVS081922CLIU	2022-01-27	Z_Jämtland/Härjedalen	NEGATIVE		Undetermined	Undetermined	28.5212
CVS081923CLIU	2022-02-01	W_Dalarna	NEGATIVE		Undetermined	Undetermined	30.9196
CVS081924CLIU	2022-01-28	U_Västmanland	NEGATIVE		Undetermined	Undetermined	32.1954
CVS081925CLIU	2022-01-28	W_Dalarna	POSITIVE	Omicron (BA.1) POSITIVE	24.8498	26.0429	33.4638
CVS081926CLIU	2022-02-08	S_Värmland	NEGATIVE		Undetermined	Undetermined	32.4133
CVS081927CLIU	2022-02-10	U_Västmanland	NEGATIVE		Undetermined	Undetermined	32.6793
CVS081928CLIU	2022-01-28	X_Gävleborg	NEGATIVE		Undetermined	Undetermined	33.4566
CVS081929CLIU	2022-02-08	W_Dalarna	NEGATIVE		Undetermined	Undetermined	26.3869
CVS081930CLIU	2022-02-08	U_Västmanland	POSITIVE	Omicron (BA.1) NEGATIVE	26.3199	Undetermined	32.5204
CVS081931CLIU	2022-02-01	S_Värmland	POSITIVE	Omicron (BA.1) POSITIVE	26.1632	28.6923	29.9817
CVS081932CLIU	2022-01-27	Z_Jämtland/Härjedalen	POSITIVE	Omicron (BA.1) NEGATIVE	27.4779	Undetermined	31.4418
CVS081933CLIU	2022-01-26	Y_Västernorrland	NEGATIVE		Undetermined	Undetermined	31.1102
CVS081934CLIU	2022-01-28	S_Värmland	POSITIVE	Omicron (BA.1) NEGATIVE	31.4006	Undetermined	30.6569
CVS081935CLIU	2022-02-08	U_Västmanland	NEGATIVE		Undetermined	Undetermined	34.7907
CVS081936CLIU	2022-02-05	X_Gävleborg	NEGATIVE		Undetermined	Undetermined	30.966
CVS081937CLIU	2022-02-19	X_Gävleborg	NEGATIVE		Undetermined	Undetermined	28.9711
CVS081938CLIU	2022-01-27	U_Västmanland	NEGATIVE		Undetermined	Undetermined	26.8932
CVS081939CLIU	2022-02-08	X_Gävleborg	NEGATIVE		Undetermined	Undetermined	30.5792
CVS081940CLIU	2022-01-28	X_Gävleborg	POSITIVE	Omicron (BA.1) POSITIVE	29.4892	30.368	30.0005
CVS081941CLIU	2022-01-28	W_Dalarna	NEGATIVE		Undetermined	Undetermined	33.0391
CVS081942CLIU	2022-01-29	F_Jönköping	NEGATIVE		Undetermined	Undetermined	33.5712
CVS081943CLIU	2022-01-28	G_Kronoberg	POSITIVE	Omicron (BA.1) NEGATIVE	26.2658	Undetermined	30.19
CVS081944CLIU	2022-01-28	Z_Jämtland/Härjedalen	NEGATIVE		Undetermined	Undetermined	32.4055
CVS081945CLIU	2022-02-01	U_Västmanland	POSITIVE	Omicron (BA.1) NEGATIVE	35.4189	Undetermined	36.2608
CVS081946CLIU	2022-01-29	C_Uppsala	POSITIVE	Omicron (BA.1) POSITIVE	19.9646	20.4712	29.0695
CVS081947CLIU	2022-01-29	S_Värmland	POSITIVE	Omicron (BA.1) NEGATIVE	23.7158	Undetermined	32.1188
CVS081948CLIU	2022-02-04	W_Dalarna	POSITIVE	Omicron (BA.1) NEGATIVE	28.6074	Undetermined	29.9036
CVS081949CLIU	2022-02-07	C_Uppsala	NEGATIVE		Undetermined	Undetermined	34.3487
CVS081950CLIU	2022-01-27	G_Kronoberg	POSITIVE	Omicron (BA.1) NEGATIVE	19.6996	Undetermined	35.0384
CVS081951CLIU	2022-01-28	G_Kronoberg	NEGATIVE		Undetermined	Undetermined	32.8692
CVS081952CLIU	2022-02-02	F_Jönköping	POSITIVE	Omicron (BA.1) NEGATIVE	28.5686	Undetermined	32.5182
CVS081953CLIU	2022-02-05	W_Dalarna	POSITIVE	Omicron (BA.1) POSITIVE	24.5121	26.8857	34.5334
CVS081954CLIU	2022-02-05	F_Jönköping	POSITIVE	Omicron (BA.1) NEGATIVE	23.3752	Undetermined	28.549
CVS081955CLIU	2022-02-02	C_Uppsala	POSITIVE	Omicron (BA.1) POSITIVE	25.3599	31.2209	27.6108
CVS081956CLIU	2022-01-28	X_Gävleborg	POSITIVE	Omicron (BA.1) POSITIVE	27.6718	30.2651	32.667
CVS081957CLIU	2022-02-08	U_Västmanland	NEGATIVE		Undetermined	Undetermined	31.2752
CVS081958CLIU	2022-02-01	W_Dalarna	POSITIVE	Omicron (BA.1) POSITIVE	28.1472	30.9008	33.8135
CVS081959CLIU	2022-02-02	G_Kronoberg	NEGATIVE		Undetermined	Undetermined	33.0089
CVS081960CLIU	2022-01-27	X_Gävleborg	POSITIVE	Omicron (BA.1) POSITIVE	31.1689	31.8826	33.105
CVS081961CLIU	2022-01-26	Y_Västernorrland	POSITIVE	Omicron (BA.1) POSITIVE	24.193	25.3749	31.3481
CVS081962CLIU	2022-01-29	S_Värmland	POSITIVE	Omicron (BA.1) POSITIVE	25.7096	32.975	29.6241
CVS081963CLIU	2022-01-28	X_Gävleborg	NEGATIVE		Undetermined	Undetermined	30.8781
CVS081964CLIU	2022-02-01	C_Uppsala	POSITIVE	Omicron (BA.1) POSITIVE	21.048	21.9012	25.1226
CVS081965CLIU	2022-02-02	X_Gävleborg	POSITIVE	Omicron (BA.1) POSITIVE	34.1451	34.784	33.041
CVS081966CLIU	2022-02-02	W_Dalarna	POSITIVE	Omicron (BA.1) POSITIVE	24.315	32.6484	37.0745
CVS081967CLIU	2022-02-01	W_Dalarna	POSITIVE	Omicron (BA.1) NEGATIVE	22.7569	Undetermined	35.8051
CVS081968CLIU	2022-02-15	Z_Jämtland/Härjedalen	NEGATIVE		Undetermined	Undetermined	31.671
CVS081969CLIU	2022-02-22	U_Västmanland	POSITIVE	Omicron (BA.1) NEGATIVE	23.3516	Undetermined	31.9114
CVS081970CLIU	2022-01-29	C_Uppsala	POSITIVE	Omicron (BA.1) POSITIVE	26.6318	27.4126	29.0043
CVS081971CLIU	2022-02-01	G_Kronoberg	POSITIVE	Omicron (BA.1) NEGATIVE	20.3658	Undetermined	30.0981
CVS081972CLIU	2022-01-28	W_Dalarna	POSITIVE	Omicron (BA.1) NEGATIVE	22.0112	Undetermined	29.0888
CVS081973CLIU	2022-01-28	U_Västmanland	NEGATIVE		Undetermined	Undetermined	31.4776
CVS081974CLIU	2022-01-28	F_Jönköping	NEGATIVE		Undetermined	Undetermined	31.8223
CVS081975CLIU	2022-02-04	X_Gävleborg	POSITIVE	Omicron (BA.1) NEGATIVE	23.0495	Undetermined	31.5483
CVS081976CLIU	2022-01-28	AAA_ABC_Labs	NEGATIVE		Undetermined	Undetermined	31.9574
CVS081977CLIU	2022-02-01	X_Gävleborg	NEGATIVE		Undetermined	Undetermined	32.4384
CVS081978CLIU	2022-02-01	Y_Västernorrland	POSITIVE	Omicron (BA.1) POSITIVE	31.7173	33.0644	32.4017
CVS081979CLIU	2022-02-02	W_Dalarna	POSITIVE	Omicron (BA.1) NEGATIVE	24.198	Undetermined	31.191
CVS081980CLIU	2022-01-29	S_Värmland	POSITIVE	Omicron (BA.1) POSITIVE	21.0459	22.844	31.4651
CVS081981CLIU	2022-02-01	X_Gävleborg	POSITIVE	Omicron (BA.1) NEGATIVE	25.139	Undetermined	33.7704
CVS081982CLIU	2022-01-27	U_Västmanland	NEGATIVE		Undetermined	Undetermined	31.1275
CVS081983CLIU	2022-02-01	S_Värmland	NEGATIVE		Undetermined	Undetermined	30.8585
CVS081984CLIU	2022-02-03	X_Gävleborg	NEGATIVE		Undetermined	Undetermined	32.9934
CVS081985CLIU	2022-02-01	U_Västmanland	NEGATIVE		Undetermined	Undetermined	31.8814
CVS081986CLIU	2022-01-27	Y_Västernorrland	POSITIVE	Omicron (BA.1) POSITIVE	32.1009	34.8983	29.8549
CVS081987CLIU	2022-01-28	G_Kronoberg	POSITIVE	Omicron (BA.1) NEGATIVE	25.5626	Undetermined	30.9562
CVS081988CLIU	2022-01-29	Y_Västernorrland	POSITIVE	Omicron (BA.1) POSITIVE	29.5986	31.8264	32.836
CVS081989CLIU	2022-02-04	G_Kronoberg	POSITIVE	Omicron (BA.1) NEGATIVE	20.8043	Undetermined	26.0512
CVS081990CLIU	2022-01-29	Y_Västernorrland	POSITIVE	Omicron (BA.1) POSITIVE	29.7211	31.6415	32.0078
CVS081991CLIU	2022-01-28	U_Västmanland	NEGATIVE		Undetermined	Undetermined	34.3172
CVS081992CLIU	2022-01-26	C_Uppsala	POSITIVE	Omicron (BA.1) NEGATIVE	20.8717	Undetermined	24.011
CVS081993CLIU	2022-01-30	W_Dalarna	POSITIVE	Omicron (BA.1) NEGATIVE	24.2007	Undetermined	33.8272
CVS081994CLIU	2022-01-28	U_Västmanland	NEGATIVE		Undetermined	Undetermined	30.893
CVS081995CLIU	2022-02-08	W_Dalarna	NEGATIVE		Undetermined	Undetermined	32.7473
CVS081996CLIU	2022-02-03	U_Västmanland	POSITIVE	Omicron (BA.1) POSITIVE	23.4793	26.2822	29.7128
CVS081997CLIU	2022-01-28	F_Jönköping	POSITIVE	Omicron (BA.1) POSITIVE	27.2824	32.4583	30.8817
CVS081998CLIU	2022-02-15	W_Dalarna	NEGATIVE		Undetermined	Undetermined	32.9623
CVS081999CLIU	2022-02-02	U_Västmanland	POSITIVE	Omicron (BA.1) NEGATIVE	34.6511	Undetermined	28.0943
CVS082000CLIU	2022-02-03	G_Kronoberg	NEGATIVE		Undetermined	Undetermined	28.8169
CVS082001CLIU	2022-02-23	W_Dalarna	POSITIVE	Omicron (BA.1) NEGATIVE	17.0286	Undetermined	28.7787
CVS082002CLIU	2022-02-05	W_Dalarna	POSITIVE	Omicron (BA.1) POSITIVE	22.9815	24.3163	33.9863
CVS082003CLIU	2022-03-08	S_Värmland	POSITIVE	Omicron (BA.1) NEGATIVE	19.536	Undetermined	28.818
CVS082004CLIU	2022-01-28	U_Västmanland	POSITIVE	Omicron (BA.1) NEGATIVE	22.8509	Undetermined	29.8136
CVS082005CLIU	2022-02-10	Y_Västernorrland	POSITIVE	Omicron (BA.1) NEGATIVE	31.0294	Undetermined	31.664
CVS082006CLIU	2022-02-05	X_Gävleborg	NEGATIVE		Undetermined	Undetermined	31.7657
CVS082007CLIU	2022-02-04	S_Värmland	POSITIVE	Omicron (BA.1) NEGATIVE	30.9272	Undetermined	30.5179
CVS082008CLIU	2022-02-08	W_Dalarna	NEGATIVE		Undetermined	Undetermined	34.9017
CVS082009CLIU	2022-02-03	Y_Västernorrland	NEGATIVE		Undetermined	Undetermined	30.6768
CVS082010CLIU	2022-02-18	W_Dalarna	NEGATIVE		Undetermined	Undetermined	32.081
CVS082011CLIU	2022-02-08	Y_Västernorrland	POSITIVE	Omicron (BA.1) POSITIVE	31.7872	33.4217	31.3378
CVS082012CLIU	2022-02-18	U_Västmanland	POSITIVE	Omicron (BA.1) NEGATIVE	29.2792	Undetermined	31.2357
CVS082013CLIU	2022-02-05	S_Värmland	POSITIVE	Omicron (BA.1) POSITIVE	24.6519	26.4772	34.105
CVS082014CLIU	2022-03-05	Z_Jämtland/Härjedalen	NEGATIVE		Undetermined	Undetermined	31.7747
CVS082015CLIU	2022-02-01	W_Dalarna	NEGATIVE		Undetermined	Undetermined	29.49
CVS082016CLIU	2022-01-29	W_Dalarna	POSITIVE	Omicron (BA.1) NEGATIVE	34.4122	Undetermined	35.2801
CVS082017CLIU	2022-01-28	C_Uppsala	POSITIVE	Omicron (BA.1) NEGATIVE	27.1424	Undetermined	29.1316
CVS082018CLIU	2022-01-27	X_Gävleborg	POSITIVE	Omicron (BA.1) NEGATIVE	22.4069	Undetermined	33.3796
CVS082019CLIU	2022-01-28	G_Kronoberg	POSITIVE	Omicron (BA.1) NEGATIVE	28.5048	Undetermined	29.1964
CVS082020CLIU	2022-01-28	W_Dalarna	POSITIVE	Omicron (BA.1) NEGATIVE	26.1498	Undetermined	29.071
CVS082021CLIU	2022-02-11	U_Västmanland	POSITIVE	Omicron (BA.1) NEGATIVE	21.6764	Undetermined	34.112
CVS082022CLIU	2022-01-28	Z_Jämtland/Härjedalen	NEGATIVE		Undetermined	Undetermined	29.4774
CVS082023CLIU	2022-01-27	U_Västmanland	NEGATIVE		Undetermined	Undetermined	35.5105
CVS082024CLIU	2022-02-02	G_Kronoberg	POSITIVE	Omicron (BA.1) POSITIVE	35.1933	38.5154	31.1868
CVS082025CLIU	2022-02-02	S_Värmland	POSITIVE	Omicron (BA.1) POSITIVE	24.0062	26.0058	30.639
CVS082026CLIU	2022-02-26	U_Västmanland	NEGATIVE		Undetermined	Undetermined	30.6016
CVS082027CLIU	2022-02-02	S_Värmland	POSITIVE	Omicron (BA.1) NEGATIVE	24.922	Undetermined	33.8671
CVS082028CLIU	2022-02-09	X_Gävleborg	POSITIVE	Omicron (BA.1) POSITIVE	27.2752	30.2836	30.2344
CVS082029CLIU	2022-01-27	G_Kronoberg	POSITIVE	Omicron (BA.1) POSITIVE	28.3263	29.379	35.7116
CVS082030CLIU	2022-03-08	X_Gävleborg	NEGATIVE		Undetermined	Undetermined	31.7395
CVS082031CLIU	2022-02-01	F_Jönköping	POSITIVE	Omicron (BA.1) NEGATIVE	35.0779	Undetermined	26.8849
CVS082032CLIU	2022-02-04	G_Kronoberg	POSITIVE	Omicron (BA.1) NEGATIVE	24.9803	Undetermined	35.3631
CVS082033CLIU	2022-01-28	X_Gävleborg	NEGATIVE		Undetermined	Undetermined	31.415
CVS082034CLIU	2022-01-28	X_Gävleborg	POSITIVE	Omicron (BA.1) NEGATIVE	32.5893	Undetermined	32.25
CVS082035CLIU	2022-01-26	C_Uppsala	NEGATIVE		Undetermined	Undetermined	27.9294
CVS082036CLIU	2022-01-29	Y_Västernorrland	POSITIVE	Omicron (BA.1) POSITIVE	27.7629	29.4909	31.9632
CVS082037CLIU	2022-02-12	U_Västmanland	NEGATIVE		Undetermined	Undetermined	32.2084
CVS082038CLIU	2022-01-28	C_Uppsala	NEGATIVE		Undetermined	Undetermined	28.3269
CVS082039CLIU	2022-02-02	X_Gävleborg	POSITIVE	Omicron (BA.1) NEGATIVE	26.7962	Undetermined	Undetermined
CVS082040CLIU	2022-01-27	U_Västmanland	NEGATIVE		Undetermined	Undetermined	30.8776
CVS082041CLIU	2022-02-04	G_Kronoberg	NEGATIVE		Undetermined	Undetermined	33.092
CVS082042CLIU	2022-01-27	U_Västmanland	POSITIVE	Omicron (BA.1) POSITIVE	23.0524	24.3419	34.4566
CVS082043CLIU	2022-02-03	Y_Västernorrland	POSITIVE	Omicron (BA.1) NEGATIVE	32.3415	Undetermined	33.2533
CVS082044CLIU	2022-02-02	Y_Västernorrland	NEGATIVE		Undetermined	Undetermined	31.7176
CVS082045CLIU	2022-01-27	C_Uppsala	POSITIVE	Omicron (BA.1) POSITIVE	25.3674	26.6548	25.1489
CVS082046CLIU	2022-01-30	W_Dalarna	POSITIVE	Omicron (BA.1) NEGATIVE	19.8733	Undetermined	30.5845
CVS082047CLIU	2022-01-29	U_Västmanland	POSITIVE	Omicron (BA.1) POSITIVE	25.8202	27.285	32.1131
CVS082048CLIU	2022-01-30	W_Dalarna	POSITIVE	Omicron (BA.1) NEGATIVE	22.7937	Undetermined	32.0407
CVS082049CLIU	2022-02-05	C_Uppsala	POSITIVE	Omicron (BA.1) NEGATIVE	26.29	Undetermined	28.8414
CVS082050CLIU	2022-01-26	C_Uppsala	NEGATIVE		Undetermined	Undetermined	28.3223
CVS082051CLIU	2022-02-18	X_Gävleborg	POSITIVE	Omicron (BA.1) POSITIVE	25.9935	27.3469	33.8865
CVS082052CLIU	2022-02-03	W_Dalarna	POSITIVE	Omicron (BA.1) NEGATIVE	23.3596	Undetermined	31.6067
CVS082053CLIU	2022-01-29	C_Uppsala	NEGATIVE		Undetermined	Undetermined	26.866
CVS082054CLIU	2022-01-27	Z_Jämtland/Härjedalen	NEGATIVE		Undetermined	Undetermined	34.6278
CVS082055CLIU	2022-02-10	X_Gävleborg	POSITIVE	Omicron (BA.1) NEGATIVE	25.5881	Undetermined	28.9591
CVS082056CLIU	2022-01-28	X_Gävleborg	NEGATIVE		Undetermined	Undetermined	32.666
CVS082057CLIU	2022-01-27	C_Uppsala	POSITIVE	Omicron (BA.1) NEGATIVE	22.4969	Undetermined	27.0448
CVS082058CLIU	2022-02-05	W_Dalarna	POSITIVE	Omicron (BA.1) NEGATIVE	26.9137	Undetermined	31.9225
CVS082059CLIU	2022-02-05	W_Dalarna	POSITIVE	Omicron (BA.1) NEGATIVE	20.272	Undetermined	37.3447
CVS082060CLIU	2022-02-08	U_Västmanland	POSITIVE	Omicron (BA.1) NEGATIVE	24.1071	Undetermined	35.2022
CVS082061CLIU	2022-01-28	C_Uppsala	POSITIVE	Omicron (BA.1) NEGATIVE	19.991	Undetermined	27.9511
CVS082062CLIU	2022-01-30	S_Värmland	POSITIVE	Omicron (BA.1) NEGATIVE	24.7803	Undetermined	31.8938
CVS082063CLIU	2022-01-27	F_Jönköping	NEGATIVE		Undetermined	Undetermined	32.4367
CVS082064CLIU	2022-02-08	X_Gävleborg	POSITIVE	Omicron (BA.1) NEGATIVE	23.5904	Undetermined	36.6052
CVS082065CLIU	2022-02-09	W_Dalarna	POSITIVE	Omicron (BA.1) POSITIVE	24.7814	26.2483	34.6226
CVS082066CLIU	2022-01-29	S_Värmland	POSITIVE	Omicron (BA.1) POSITIVE	21.6118	23.5509	33.5617
CVS082067CLIU	2022-02-04	S_Värmland	POSITIVE	Omicron (BA.1) NEGATIVE	24.9256	Undetermined	28.9514
CVS082068CLIU	2022-02-09	W_Dalarna	POSITIVE	Omicron (BA.1) NEGATIVE	21.3534	Undetermined	34.8455
CVS082069CLIU	2022-01-27	C_Uppsala	POSITIVE	Omicron (BA.1) POSITIVE	19.5866	20.0696	31.4207
CVS082070CLIU	2022-01-29	Y_Västernorrland	NEGATIVE		Undetermined	Undetermined	32.0562
CVS082071CLIU	2022-01-28	W_Dalarna	POSITIVE	Omicron (BA.1) NEGATIVE	26.1835	Undetermined	34.5072
CVS082072CLIU	2022-01-26	C_Uppsala	NEGATIVE		Undetermined	Undetermined	29.9046
CVS082073CLIU	2022-02-01	U_Västmanland	NEGATIVE		Undetermined	Undetermined	30.9922
CVS082074CLIU	2022-01-28	C_Uppsala	POSITIVE	Omicron (BA.1) POSITIVE	25.5862	26.8335	25.1895
CVS082075CLIU	2022-01-27	G_Kronoberg	POSITIVE	Omicron (BA.1) NEGATIVE	22.2032	Undetermined	28.3865
CVS082076CLIU	2022-02-08	G_Kronoberg	NEGATIVE		Undetermined	Undetermined	34.4205
CVS082077CLIU	2022-02-01	G_Kronoberg	POSITIVE	Omicron (BA.1) POSITIVE	33.8818	36.8347	33.76
CVS082078CLIU	2022-01-29	Z_Jämtland/Härjedalen	POSITIVE	Omicron (BA.1) NEGATIVE	26.1679	Undetermined	32.2582
CVS082079CLIU	2022-02-06	S_Värmland	NEGATIVE		Undetermined	Undetermined	35.3153
CVS082080CLIU	2022-01-27	G_Kronoberg	NEGATIVE		Undetermined	Undetermined	29.9274
CVS082081CLIU	2022-02-05	Z_Jämtland/Härjedalen	NEGATIVE		Undetermined	Undetermined	33.0199
CVS082082CLIU	2022-02-08	F_Jönköping	POSITIVE	Omicron (BA.1) NEGATIVE	19.366	Undetermined	30.445
CVS082083CLIU	2022-03-02	AAA_ABC_Labs	NEGATIVE		Undetermined	Undetermined	33.8299
CVS082084CLIU	2022-02-02	U_Västmanland	NEGATIVE		Undetermined	Undetermined	32.8268
CVS082085CLIU	2022-01-28	U_Västmanland	NEGATIVE		Undetermined	Undetermined	29.1729
CVS082086CLIU	2022-02-08	G_Kronoberg	NEGATIVE		Undetermined	Undetermined	33.0663
CVS082087CLIU	2022-02-05	U_Västmanland	POSITIVE	Omicron (BA.1) NEGATIVE	28.0037	Undetermined	31.4825
CVS082088CLIU	2022-01-26	C_Uppsala	NEGATIVE		Undetermined	Undetermined	28.5822
CVS082089CLIU	2022-01-27	Y_Västernorrland	POSITIVE	Omicron (BA.1) POSITIVE	23.963	25.6549	32.183
CVS082090CLIU	2022-01-29	F_Jönköping	POSITIVE	Omicron (BA.1) POSITIVE	25.6604	26.244	31.5412
CVS082091CLIU	2022-01-29	Y_Västernorrland	NEGATIVE		Undetermined	Undetermined	28.2006
CVS082092CLIU	2022-02-03	Y_Västernorrland	POSITIVE	Omicron (BA.1) POSITIVE	21.878	23.9497	29.0726
CVS082093CLIU	2022-02-03	C_Uppsala	POSITIVE	Omicron (BA.1) POSITIVE	20.484	21.2337	26.8903
CVS082094CLIU	2022-01-27	F_Jönköping	POSITIVE	Omicron (BA.1) POSITIVE	22.026	23.3281	32.3198
CVS082095CLIU	2022-01-27	G_Kronoberg	POSITIVE	Omicron (BA.1) NEGATIVE	21.949	Undetermined	33.211
CVS082096CLIU	2022-02-03	U_Västmanland	POSITIVE	Omicron (BA.1) POSITIVE	23.4814	24.8144	28.9488
CVS082097CLIU	2022-01-28	X_Gävleborg	NEGATIVE		Undetermined	Undetermined	33.6798
CVS082098CLIU	2022-01-28	G_Kronoberg	POSITIVE	Omicron (BA.1) NEGATIVE	27.6286	Undetermined	37.3405
CVS082099CLIU	2022-01-26	Z_Jämtland/Härjedalen	NEGATIVE		Undetermined	Undetermined	29.2883
CVS082100CLIU	2022-02-01	Y_Västernorrland	NEGATIVE		Undetermined	Undetermined	33.3476
CVS082101CLIU	2022-02-04	S_Värmland	NEGATIVE		Undetermined	Undetermined	34.3176
CVS082102CLIU	2022-02-08	F_Jönköping	POSITIVE	Omicron (BA.1) POSITIVE	21.2466	22.7616	25.5793
CVS082103CLIU	2022-02-22	S_Värmland	NEGATIVE		Undetermined	Undetermined	29.4193
CVS082104CLIU	2022-01-27	G_Kronoberg	POSITIVE	Omicron (BA.1) NEGATIVE	20.5942	Undetermined	32.3474
CVS082105CLIU	2022-02-15	X_Gävleborg	POSITIVE	Omicron (BA.1) POSITIVE	22.3707	24.3001	30.4147
CVS082106CLIU	2022-02-02	Y_Västernorrland	POSITIVE	Omicron (BA.1) POSITIVE	28.2009	30.4019	32.8766
CVS082107CLIU	2022-02-10	U_Västmanland	NEGATIVE		Undetermined	Undetermined	35.2643
CVS082108CLIU	2022-01-28	X_Gävleborg	NEGATIVE		Undetermined	Undetermined	31.7151
CVS082109CLIU	2022-02-19	G_Kronoberg	NEGATIVE		Undetermined	Undetermined	29.1678
CVS082110CLIU	2022-01-29	C_Uppsala	POSITIVE	Omicron (BA.1) POSITIVE	20.8918	22.4375	25.1898
CVS082111CLIU	2022-02-02	Y_Västernorrland	POSITIVE	Omicron (BA.1) POSITIVE	19.0365	20.0987	28.3403
CVS082112CLIU	2022-02-04	S_Värmland	NEGATIVE		Undetermined	Undetermined	28.7776
CVS082113CLIU	2022-01-29	G_Kronoberg	POSITIVE	Omicron (BA.1) NEGATIVE	22.2818	Undetermined	32.1476
CVS082114CLIU	2022-01-27	S_Värmland	POSITIVE	Omicron (BA.1) NEGATIVE	24.6353	Undetermined	28.5816
CVS082115CLIU	2022-02-05	S_Värmland	NEGATIVE		Undetermined	Undetermined	33.5218
CVS082116CLIU	2022-02-04	S_Värmland	POSITIVE	Omicron (BA.1) NEGATIVE	26.4449	Undetermined	32.5016
CVS082117CLIU	2022-01-27	G_Kronoberg	NEGATIVE		Undetermined	Undetermined	29.2506
CVS082118CLIU	2022-01-28	U_Västmanland	NEGATIVE		Undetermined	Undetermined	31.3311
CVS082119CLIU	2022-02-08	W_Dalarna	POSITIVE	Omicron (BA.1) POSITIVE	21.3272	23.7565	33.6735
CVS082120CLIU	2022-02-01	U_Västmanland	POSITIVE	Omicron (BA.1) NEGATIVE	34.8506	Undetermined	29.7309
CVS082121CLIU	2022-02-08	W_Dalarna	NEGATIVE		Undetermined	Undetermined	27.4086
CVS082122CLIU	2022-01-27	U_Västmanland	POSITIVE	Omicron (BA.1) POSITIVE	32.6207	33.8431	31.2074
CVS082123CLIU	2022-01-29	U_Västmanland	NEGATIVE		Undetermined	Undetermined	33.1021
CVS082124CLIU	2022-02-04	U_Västmanland	POSITIVE	Omicron (BA.1) NEGATIVE	21.5353	Undetermined	35.7526
CVS082125CLIU	2022-02-04	W_Dalarna	POSITIVE	Omicron (BA.1) NEGATIVE	20.2409	Undetermined	28.5605
CVS082126CLIU	2022-02-23	U_Västmanland	POSITIVE	Omicron (BA.1) NEGATIVE	19.6007	Undetermined	29.0256
CVS082127CLIU	2022-01-28	Z_Jämtland/Härjedalen	NEGATIVE		Undetermined	Undetermined	30.0452
CVS082128CLIU	2022-02-19	W_Dalarna	NEGATIVE		Undetermined	Undetermined	31.4751
CVS082129CLIU	2022-01-27	U_Västmanland	POSITIVE	Omicron (BA.1) NEGATIVE	26.0343	Undetermined	31.1738
CVS082130CLIU	2022-01-27	U_Västmanland	POSITIVE	Omicron (BA.1) NEGATIVE	24.2002	Undetermined	30.399
CVS082131CLIU	2022-01-27	F_Jönköping	POSITIVE	Omicron (BA.1) NEGATIVE	30.8373	Undetermined	25.8279
CVS082132CLIU	2022-02-04	S_Värmland	POSITIVE	Omicron (BA.1) NEGATIVE	27.3958	Undetermined	31.5675
CVS082133CLIU	2022-02-04	G_Kronoberg	POSITIVE	Omicron (BA.1) NEGATIVE	22.1592	Undetermined	29.3926
CVS082134CLIU	2022-01-31	U_Västmanland	NEGATIVE		Undetermined	Undetermined	33.4574
CVS082135CLIU	2022-01-27	X_Gävleborg	NEGATIVE		Undetermined	Undetermined	33.5069
CVS082136CLIU	2022-01-28	U_Västmanland	NEGATIVE		Undetermined	Undetermined	33.851
CVS082137CLIU	2022-01-27	X_Gävleborg	POSITIVE	Omicron (BA.1) POSITIVE	26.3056	27.7981	33.184
CVS082138CLIU	2022-02-03	U_Västmanland	NEGATIVE		Undetermined	Undetermined	31.8188
CVS082139CLIU	2022-01-26	F_Jönköping	POSITIVE	Omicron (BA.1) NEGATIVE	28.1936	Undetermined	31.7339
CVS082140CLIU	2022-02-01	U_Västmanland	POSITIVE	Omicron (BA.1) POSITIVE	29.414	30.5459	28.91
CVS082141CLIU	2022-02-01	S_Värmland	POSITIVE	Omicron (BA.1) NEGATIVE	25.7248	Undetermined	33.1361
CVS082142CLIU	2022-01-27	Y_Västernorrland	POSITIVE	Omicron (BA.1) POSITIVE	24.254	25.9898	34.3487
CVS082143CLIU	2022-01-28	C_Uppsala	NEGATIVE		Undetermined	Undetermined	28.7454
CVS082144CLIU	2022-02-02	W_Dalarna	NEGATIVE		Undetermined	Undetermined	32.2354
CVS082145CLIU	2022-02-01	U_Västmanland	NEGATIVE		Undetermined	Undetermined	30.0853
CVS082146CLIU	2022-02-08	U_Västmanland	POSITIVE	Omicron (BA.1) NEGATIVE	21.3429	Undetermined	27.0319
CVS082147CLIU	2022-01-29	U_Västmanland	POSITIVE	Omicron (BA.1) POSITIVE	23.7436	25.4621	35.0559
CVS082148CLIU	2022-02-04	W_Dalarna	NEGATIVE		Undetermined	Undetermined	32.606
CVS082149CLIU	2022-02-01	Z_Jämtland/Härjedalen	NEGATIVE		Undetermined	Undetermined	31.1814
CVS082150CLIU	2022-01-30	U_Västmanland	NEGATIVE		Undetermined	Undetermined	32.9519
CVS082151CLIU	2022-02-01	G_Kronoberg	NEGATIVE		Undetermined	Undetermined	28.8961
CVS082152CLIU	2022-02-04	X_Gävleborg	NEGATIVE		Undetermined	Undetermined	31.825
CVS082153CLIU	2022-02-04	X_Gävleborg	POSITIVE	Omicron (BA.1) NEGATIVE	27.3287	Undetermined	31.0888
CVS082154CLIU	2022-02-02	G_Kronoberg	NEGATIVE		Undetermined	Undetermined	32.4731
CVS082155CLIU	2022-01-28	S_Värmland	NEGATIVE		Undetermined	Undetermined	31.8809
CVS082156CLIU	2022-03-01	U_Västmanland	POSITIVE	Omicron (BA.1) NEGATIVE	26.0364	Undetermined	31.1894
CVS082157CLIU	2022-03-04	Y_Västernorrland	POSITIVE	Omicron (BA.1) NEGATIVE	25.6475	Undetermined	28.6317
CVS082158CLIU	2022-01-26	F_Jönköping	POSITIVE	Omicron (BA.1) NEGATIVE	26.4365	Undetermined	34.2856
CVS082159CLIU	2022-02-03	F_Jönköping	POSITIVE	Omicron (BA.1) NEGATIVE	22.3658	Undetermined	31.3941
CVS082160CLIU	2022-01-29	S_Värmland	NEGATIVE		Undetermined	Undetermined	29.2083
CVS082161CLIU	2022-02-08	U_Västmanland	NEGATIVE		Undetermined	Undetermined	32.1939
CVS082162CLIU	2022-02-03	W_Dalarna	NEGATIVE		Undetermined	Undetermined	30.7555
CVS082163CLIU	2022-02-09	W_Dalarna	POSITIVE	Omicron (BA.1) NEGATIVE	24.6027	Undetermined	33.2976
CVS082164CLIU	2022-02-02	G_Kronoberg	POSITIVE	Omicron (BA.1) NEGATIVE	21.0426	Undetermined	29.954
CVS082165CLIU	2022-02-19	X_Gävleborg	POSITIVE	Omicron (BA.1) NEGATIVE	23.1043	Undetermined	27.6932
CVS082166CLIU	2022-01-29	U_Västmanland	POSITIVE	Omicron (BA.1) POSITIVE	26.5278	27.8222	31.852
CVS082167CLIU	2022-01-28	C_Uppsala	POSITIVE	Omicron (BA.1) NEGATIVE	25.1002	Undetermined	28.9397
CVS082168CLIU	2022-02-05	Y_Västernorrland	NEGATIVE		Undetermined	Undetermined	31.9168
CVS082169CLIU	2022-01-28	W_Dalarna	NEGATIVE		Undetermined	Undetermined	29.8383
CVS082170CLIU	2022-01-30	S_Värmland	POSITIVE	Omicron (BA.1) POSITIVE	31.3421	32.4064	32.8175
CVS082171CLIU	2022-01-26	S_Värmland	POSITIVE	Omicron (BA.1) NEGATIVE	21.6271	Undetermined	29.7796
CVS082172CLIU	2022-01-27	C_Uppsala	NEGATIVE		Undetermined	Undetermined	29.3083
CVS082173CLIU	2022-02-03	AAA_ABC_Labs	NEGATIVE		Undetermined	Undetermined	35.7536
CVS082174CLIU	2022-01-28	S_Värmland	NEGATIVE		Undetermined	Undetermined	32.4993
CVS082175CLIU	2022-02-01	G_Kronoberg	NEGATIVE		Undetermined	Undetermined	27.141
CVS082176CLIU	2022-01-29	G_Kronoberg	POSITIVE	Omicron (BA.1) NEGATIVE	27.613	Undetermined	36.4297
CVS082177CLIU	2022-01-26	F_Jönköping	POSITIVE	Omicron (BA.1) NEGATIVE	21.3965	Undetermined	29.6689
CVS082178CLIU	2022-02-01	Y_Västernorrland	NEGATIVE		Undetermined	Undetermined	33.4202
CVS082179CLIU	2022-02-09	W_Dalarna	POSITIVE	Omicron (BA.1) NEGATIVE	24.2148	Undetermined	32.7389
CVS082180CLIU	2022-02-01	C_Uppsala	POSITIVE	Omicron (BA.1) POSITIVE	20.9058	21.2713	25.8276
CVS082181CLIU	2022-01-29	X_Gävleborg	NEGATIVE		Undetermined	Undetermined	31.8862
CVS082182CLIU	2022-02-07	C_Uppsala	NEGATIVE		Undetermined	Undetermined	27.4911
CVS082183CLIU	2022-02-03	G_Kronoberg	POSITIVE	Omicron (BA.1) NEGATIVE	22.8376	Undetermined	29.9254
CVS082184CLIU	2022-02-05	U_Västmanland	POSITIVE	Omicron (BA.1) NEGATIVE	25.7966	Undetermined	32.2285
CVS082185CLIU	2022-02-13	W_Dalarna	NEGATIVE		Undetermined	Undetermined	31.0766
CVS082186CLIU	2022-02-19	S_Värmland	NEGATIVE		Undetermined	Undetermined	31.3347
CVS082187CLIU	2022-02-01	G_Kronoberg	NEGATIVE		Undetermined	Undetermined	32.8268
CVS082188CLIU	2022-01-29	U_Västmanland	POSITIVE	Omicron (BA.1) NEGATIVE	35.8394	Undetermined	30.424
CVS082189CLIU	2022-02-08	W_Dalarna	POSITIVE	Omicron (BA.1) NEGATIVE	23.4474	Undetermined	29.2307
CVS082190CLIU	2022-02-01	G_Kronoberg	POSITIVE	Omicron (BA.1) NEGATIVE	23.6897	Undetermined	30.373
CVS082191CLIU	2022-03-01	W_Dalarna	NEGATIVE		Undetermined	Undetermined	29.6924
CVS082192CLIU	2022-01-29	U_Västmanland	NEGATIVE		Undetermined	Undetermined	31.617
CVS082193CLIU	2022-02-01	G_Kronoberg	NEGATIVE		Undetermined	Undetermined	38.7999
CVS082194CLIU	2022-01-26	F_Jönköping	POSITIVE	Omicron (BA.1) POSITIVE	31.5087	34.9926	29.8821
CVS082195CLIU	2022-01-27	X_Gävleborg	POSITIVE	Omicron (BA.1) POSITIVE	28.8018	30.0296	34.2706
CVS082196CLIU	2022-02-04	F_Jönköping	POSITIVE	Omicron (BA.1) POSITIVE	24.8104	27.2768	31.782
CVS082197CLIU	2022-02-03	W_Dalarna	NEGATIVE		Undetermined	Undetermined	31.5619
CVS082198CLIU	2022-02-01	C_Uppsala	POSITIVE	Omicron (BA.1) NEGATIVE	28.5907	Undetermined	26.8405
CVS082199CLIU	2022-02-03	X_Gävleborg	NEGATIVE		Undetermined	Undetermined	29.7164
CVS082200CLIU	2022-02-02	W_Dalarna	POSITIVE	Omicron (BA.1) NEGATIVE	25.139	Undetermined	31.2314
CVS082201CLIU	2022-02-26	S_Värmland	POSITIVE	Omicron (BA.1) NEGATIVE	24.8969	Undetermined	29.4804
CVS082202CLIU	2022-01-26	F_Jönköping	POSITIVE	Omicron (BA.1) NEGATIVE	15.5118	Undetermined	27.8372
CVS082203CLIU	2022-02-03	S_Värmland	POSITIVE	Omicron (BA.1) NEGATIVE	32.8091	Undetermined	30.2519
CVS082204CLIU	2022-01-28	F_Jönköping	NEGATIVE		Undetermined	Undetermined	28.0516
CVS082205CLIU	2022-02-02	S_Värmland	NEGATIVE		Undetermined	Undetermined	30.2235
CVS082206CLIU	2022-02-23	W_Dalarna	NEGATIVE		Undetermined	Undetermined	34.9694
CVS082207CLIU	2022-01-28	X_Gävleborg	NEGATIVE		Undetermined	Undetermined	30.5395
CVS082208CLIU	2022-02-09	S_Värmland	POSITIVE	Omicron (BA.1) POSITIVE	21.3467	23.5349	32.9138
CVS082209CLIU	2022-01-29	G_Kronoberg	POSITIVE	Omicron (BA.1) NEGATIVE	26.8853	Undetermined	33.3264
CVS082210CLIU	2022-02-15	X_Gävleborg	POSITIVE	Omicron (BA.1) POSITIVE	28.4124	31.9197	33.9858
CVS082211CLIU	2022-01-29	Y_Västernorrland	POSITIVE	Omicron (BA.1) POSITIVE	29.95	30.6727	34.6024
CVS082212CLIU	2022-01-27	G_Kronoberg	NEGATIVE		Undetermined	Undetermined	30.0344
CVS082213CLIU	2022-01-29	U_Västmanland	POSITIVE	Omicron (BA.1) POSITIVE	22.9093	24.2548	31.212
CVS082214CLIU	2022-03-04	U_Västmanland	NEGATIVE		Undetermined	Undetermined	33.9093
CVS082215CLIU	2022-02-02	S_Värmland	NEGATIVE		Undetermined	Undetermined	30.4036
CVS082216CLIU	2022-02-15	Y_Västernorrland	POSITIVE	Omicron (BA.1) POSITIVE	25.3998	26.4657	29.4493
CVS082217CLIU	2022-01-27	S_Värmland	NEGATIVE		Undetermined	Undetermined	32.9773
CVS082218CLIU	2022-01-28	W_Dalarna	NEGATIVE		Undetermined	Undetermined	34.4492
CVS082219CLIU	2022-01-29	X_Gävleborg	NEGATIVE		Undetermined	Undetermined	34.9285
CVS082220CLIU	2022-02-09	W_Dalarna	NEGATIVE		Undetermined	Undetermined	30.0956
CVS082221CLIU	2022-02-05	S_Värmland	POSITIVE	Omicron (BA.1) NEGATIVE	29.2324	Undetermined	32.6355
CVS082222CLIU	2022-02-01	U_Västmanland	NEGATIVE		Undetermined	Undetermined	32.1437
CVS082223CLIU	2022-01-30	S_Värmland	NEGATIVE		Undetermined	Undetermined	28.9181
CVS082224CLIU	2022-01-27	G_Kronoberg	NEGATIVE		Undetermined	Undetermined	28.9027
CVS082225CLIU	2022-02-02	Y_Västernorrland	POSITIVE	Omicron (BA.1) POSITIVE	20.887	21.8039	33.0176
CVS082226CLIU	2022-01-26	Z_Jämtland/Härjedalen	NEGATIVE		Undetermined	Undetermined	30.8641
CVS082227CLIU	2022-02-02	X_Gävleborg	NEGATIVE		Undetermined	Undetermined	32.9375
CVS082228CLIU	2022-01-28	W_Dalarna	POSITIVE	Omicron (BA.1) POSITIVE	22.2967	22.912	29.751
CVS082229CLIU	2022-02-02	U_Västmanland	POSITIVE	Omicron (BA.1) POSITIVE	26.0127	29.0315	32.2856
CVS082230CLIU	2022-01-30	W_Dalarna	POSITIVE	Omicron (BA.1) NEGATIVE	35.3951	Undetermined	29.3654
CVS082231CLIU	2022-01-29	W_Dalarna	NEGATIVE		Undetermined	Undetermined	31.3637
CVS082232CLIU	2022-02-01	G_Kronoberg	NEGATIVE		Undetermined	Undetermined	34.4883
CVS082233CLIU	2022-02-03	W_Dalarna	POSITIVE	Omicron (BA.1) NEGATIVE	25.3474	Undetermined	36.7203
CVS082234CLIU	2022-02-05	W_Dalarna	NEGATIVE		Undetermined	Undetermined	33.7069
CVS082235CLIU	2022-01-26	F_Jönköping	POSITIVE	Omicron (BA.1) POSITIVE	29.7027	31.9459	30.6034
CVS082236CLIU	2022-01-28	S_Värmland	POSITIVE	Omicron (BA.1) NEGATIVE	32.9278	Undetermined	32.8974
CVS082237CLIU	2022-02-03	W_Dalarna	NEGATIVE		Undetermined	Undetermined	33.86
CVS082238CLIU	2022-01-29	G_Kronoberg	POSITIVE	Omicron (BA.1) NEGATIVE	19.9738	Undetermined	34.0093
CVS082239CLIU	2022-02-01	S_Värmland	NEGATIVE		Undetermined	Undetermined	32.794
CVS082240CLIU	2022-02-01	Z_Jämtland/Härjedalen	POSITIVE	Omicron (BA.1) POSITIVE	23.4709	24.2851	30.579
CVS082241CLIU	2022-02-02	Y_Västernorrland	POSITIVE	Omicron (BA.1) POSITIVE	25.0367	26.8113	31.5929
CVS082242CLIU	2022-02-03	W_Dalarna	POSITIVE	Omicron (BA.1) NEGATIVE	23.4151	Undetermined	30.3685
CVS082243CLIU	2022-02-03	W_Dalarna	NEGATIVE		Undetermined	Undetermined	32.8694
CVS082244CLIU	2022-02-04	S_Värmland	NEGATIVE		Undetermined	Undetermined	30.0534
CVS082245CLIU	2022-02-01	G_Kronoberg	NEGATIVE		Undetermined	Undetermined	34.1321
CVS082246CLIU	2022-01-29	X_Gävleborg	POSITIVE	Omicron (BA.1) NEGATIVE	25.054	Undetermined	30.6994
CVS082247CLIU	2022-02-01	U_Västmanland	POSITIVE	Omicron (BA.1) NEGATIVE	22.0179	Undetermined	30.5674
CVS082248CLIU	2022-02-04	Z_Jämtland/Härjedalen	POSITIVE	Omicron (BA.1) NEGATIVE	21.8617	Undetermined	34.3333
CVS082249CLIU	2022-02-01	U_Västmanland	POSITIVE	Omicron (BA.1) POSITIVE	23.4747	25.5267	34.2074
CVS082250CLIU	2022-02-09	W_Dalarna	NEGATIVE		Undetermined	Undetermined	31.6276
CVS082251CLIU	2022-02-09	W_Dalarna	POSITIVE	Omicron (BA.1) NEGATIVE	24.2461	Undetermined	36.3755
CVS082252CLIU	2022-01-27	F_Jönköping	NEGATIVE		Undetermined	Undetermined	32.412
CVS082253CLIU	2022-02-08	U_Västmanland	POSITIVE	Omicron (BA.1) NEGATIVE	25.1028	Undetermined	31.6786
CVS082254CLIU	2022-02-03	W_Dalarna	NEGATIVE		Undetermined	Undetermined	29.3425
CVS082255CLIU	2022-01-27	S_Värmland	NEGATIVE		Undetermined	Undetermined	26.5517
CVS082256CLIU	2022-01-27	W_Dalarna	POSITIVE	Omicron (BA.1) POSITIVE	30.9721	33.0602	29.8495
CVS082257CLIU	2022-01-27	U_Västmanland	NEGATIVE		Undetermined	Undetermined	36.6347
CVS082258CLIU	2022-02-08	F_Jönköping	POSITIVE	Omicron (BA.1) NEGATIVE	26.3557	Undetermined	27.4166
CVS082259CLIU	2022-02-05	G_Kronoberg	POSITIVE	Omicron (BA.1) NEGATIVE	19.6316	Undetermined	31.8199
CVS082260CLIU	2022-02-08	S_Värmland	POSITIVE	Omicron (BA.1) POSITIVE	26.8456	30.1222	31.7711
CVS082261CLIU	2022-02-05	G_Kronoberg	POSITIVE	Omicron (BA.1) NEGATIVE	22.2338	Undetermined	35.0421
CVS082262CLIU	2022-01-28	G_Kronoberg	POSITIVE	Omicron (BA.1) POSITIVE	34.8098	36.4149	32.2562
CVS082263CLIU	2022-02-02	X_Gävleborg	NEGATIVE		Undetermined	Undetermined	31.3351
CVS082264CLIU	2022-01-28	X_Gävleborg	NEGATIVE		Undetermined	Undetermined	31.104
CVS082265CLIU	2022-02-08	C_Uppsala	POSITIVE	Omicron (BA.1) NEGATIVE	23.7756	Undetermined	29.1842
CVS082266CLIU	2022-02-01	X_Gävleborg	NEGATIVE		Undetermined	Undetermined	28.0674
CVS082267CLIU	2022-01-28	U_Västmanland	POSITIVE	Omicron (BA.1) POSITIVE	21.9871	24.5387	29.9108
CVS082268CLIU	2022-02-24	Y_Västernorrland	NEGATIVE		Undetermined	Undetermined	31.4107
CVS082269CLIU	2022-01-26	Z_Jämtland/Härjedalen	POSITIVE	Omicron (BA.1) POSITIVE	30.7153	32.2823	31.5267
CVS082270CLIU	2022-01-29	X_Gävleborg	POSITIVE	Omicron (BA.1) POSITIVE	20.6954	22.7289	30.3358
CVS082271CLIU	2022-02-18	S_Värmland	POSITIVE	Omicron (BA.1) NEGATIVE	29.3225	Undetermined	32.3174
CVS082272CLIU	2022-02-01	U_Västmanland	NEGATIVE		Undetermined	Undetermined	30.8733
CVS082273CLIU	2022-02-16	U_Västmanland	NEGATIVE		Undetermined	Undetermined	31.3695
CVS082274CLIU	2022-01-28	F_Jönköping	POSITIVE	Omicron (BA.1) NEGATIVE	23.9352	Undetermined	30.8106
CVS082275CLIU	2022-02-12	U_Västmanland	POSITIVE	Omicron (BA.1) POSITIVE	21.4079	23.1724	32.4629
CVS082276CLIU	2022-02-01	X_Gävleborg	POSITIVE	Omicron (BA.1) POSITIVE	25.4318	28.0097	33.2963
CVS082277CLIU	2022-02-01	W_Dalarna	POSITIVE	Omicron (BA.1) POSITIVE	30.6776	33.014	33.0092
CVS082278CLIU	2022-01-27	F_Jönköping	NEGATIVE		Undetermined	Undetermined	34.9567
CVS082279CLIU	2022-02-08	U_Västmanland	NEGATIVE		Undetermined	Undetermined	33.8641
CVS082280CLIU	2022-01-28	W_Dalarna	POSITIVE	Omicron (BA.1) POSITIVE	28.2442	31.359	27.1664
CVS082281CLIU	2022-02-08	Z_Jämtland/Härjedalen	NEGATIVE		Undetermined	Undetermined	35.3314
CVS082282CLIU	2022-02-04	S_Värmland	POSITIVE	Omicron (BA.1) POSITIVE	28.7787	30.6825	33.3862
CVS082283CLIU	2022-02-02	G_Kronoberg	NEGATIVE		Undetermined	Undetermined	32.0593
CVS082284CLIU	2022-02-01	F_Jönköping	NEGATIVE		Undetermined	Undetermined	31.1442
CVS082285CLIU	2022-01-31	S_Värmland	POSITIVE	Omicron (BA.1) NEGATIVE	20.412	Undetermined	34.8971
CVS082286CLIU	2022-01-28	X_Gävleborg	NEGATIVE		Undetermined	Undetermined	31.4468
CVS082287CLIU	2022-02-17	U_Västmanland	NEGATIVE		Undetermined	Undetermined	33.9019
CVS082288CLIU	2022-02-09	Z_Jämtland/Härjedalen	NEGATIVE		Undetermined	Undetermined	30.2401
CVS082289CLIU	2022-02-05	Z_Jämtland/Härjedalen	NEGATIVE		Undetermined	Undetermined	30.598
CVS082290CLIU	2022-01-28	W_Dalarna	POSITIVE	Omicron (BA.1) POSITIVE	23.7785	25.5973	30.7035
CVS082291CLIU	2022-01-30	S_Värmland	POSITIVE	Omicron (BA.1) NEGATIVE	34.3131	Undetermined	31.4944
CVS082292CLIU	2022-01-28	S_Värmland	NEGATIVE		Undetermined	Undetermined	36.761
CVS082293CLIU	2022-01-29	Z_Jämtland/Härjedalen	NEGATIVE		Undetermined	Undetermined	33.2912
CVS082294CLIU	2022-02-09	W_Dalarna	NEGATIVE		Undetermined	Undetermined	32.3095
CVS082295CLIU	2022-01-29	Y_Västernorrland	NEGATIVE		Undetermined	Undetermined	35.4225
CVS082296CLIU	2022-01-28	G_Kronoberg	POSITIVE	Omicron (BA.1) NEGATIVE	24.5717	Undetermined	30.2791
CVS082297CLIU	2022-01-28	U_Västmanland	NEGATIVE		Undetermined	Undetermined	30.9884
CVS082298CLIU	2022-01-27	U_Västmanland	POSITIVE	Omicron (BA.1) POSITIVE	25.9218	28.0167	31.5964
CVS082299CLIU	2022-02-08	G_Kronoberg	POSITIVE	Omicron (BA.1) NEGATIVE	21.1052	Undetermined	29.5505
CVS082300CLIU	2022-02-05	U_Västmanland	POSITIVE	Omicron (BA.1) NEGATIVE	25.0242	Undetermined	33.3796
CVS082301CLIU	2022-01-27	W_Dalarna	POSITIVE	Omicron (BA.1) POSITIVE	17.1891	18.8937	27.6208
CVS082302CLIU	2022-01-29	G_Kronoberg	NEGATIVE		Undetermined	Undetermined	35.1672
CVS082303CLIU	2022-01-27	U_Västmanland	POSITIVE	Omicron (BA.1) POSITIVE	21.3181	22.2925	32.2573
CVS082304CLIU	2022-02-10	X_Gävleborg	POSITIVE	Omicron (BA.1) NEGATIVE	24.8421	Undetermined	34.9632
CVS082305CLIU	2022-02-07	S_Värmland	NEGATIVE		Undetermined	Undetermined	33.9949
CVS082306CLIU	2022-02-18	G_Kronoberg	POSITIVE	Omicron (BA.1) NEGATIVE	22.1333	Undetermined	33.966
CVS082307CLIU	2022-02-02	X_Gävleborg	POSITIVE	Omicron (BA.1) POSITIVE	22.6129	24.417	32.3685
CVS082308CLIU	2022-02-25	Y_Västernorrland	POSITIVE	Omicron (BA.1) NEGATIVE	23.21	Undetermined	33.7272
CVS082309CLIU	2022-02-02	G_Kronoberg	NEGATIVE		Undetermined	Undetermined	34.019
CVS082310CLIU	2022-01-27	X_Gävleborg	NEGATIVE		Undetermined	Undetermined	32.7047
CVS082311CLIU	2022-02-02	W_Dalarna	NEGATIVE		Undetermined	Undetermined	32.5038
CVS082312CLIU	2022-02-07	C_Uppsala	POSITIVE	Omicron (BA.1) POSITIVE	26.023	26.9511	27.8119
CVS082313CLIU	2022-02-03	X_Gävleborg	NEGATIVE		Undetermined	Undetermined	33.7397
CVS082314CLIU	2022-01-29	W_Dalarna	POSITIVE	Omicron (BA.1) POSITIVE	34.0596	36.6194	29.5333
CVS082315CLIU	2022-02-25	G_Kronoberg	NEGATIVE		Undetermined	Undetermined	34.9161
CVS082316CLIU	2022-03-04	X_Gävleborg	POSITIVE	Omicron (BA.1) NEGATIVE	31.3019	Undetermined	34.9425
CVS082317CLIU	2022-01-28	C_Uppsala	POSITIVE	Omicron (BA.1) POSITIVE	31.3948	33.1175	25.0255
CVS082318CLIU	2022-02-03	W_Dalarna	POSITIVE	Omicron (BA.1) POSITIVE	21.2566	22.537	34.6686
CVS082319CLIU	2022-01-27	F_Jönköping	POSITIVE	Omicron (BA.1) POSITIVE	24.6577	25.9089	30.6009
CVS082320CLIU	2022-02-03	U_Västmanland	POSITIVE	Omicron (BA.1) POSITIVE	25.0343	28.4369	32.4749
CVS082321CLIU	2022-02-01	W_Dalarna	POSITIVE	Omicron (BA.1) NEGATIVE	23.1003	Undetermined	33.2392
CVS082322CLIU	2022-01-27	U_Västmanland	POSITIVE	Omicron (BA.1) NEGATIVE	32.8567	Undetermined	37.0792
CVS082323CLIU	2022-01-29	U_Västmanland	NEGATIVE		Undetermined	Undetermined	31.9859
CVS082324CLIU	2022-02-02	S_Värmland	POSITIVE	Omicron (BA.1) NEGATIVE	30.2114	Undetermined	27.4498
CVS082325CLIU	2022-01-27	W_Dalarna	POSITIVE	Omicron (BA.1) NEGATIVE	26.5816	Undetermined	33.2639
CVS082326CLIU	2022-02-02	G_Kronoberg	POSITIVE	Omicron (BA.1) POSITIVE	25.2186	28.0716	30.9991
CVS082327CLIU	2022-02-01	F_Jönköping	POSITIVE	Omicron (BA.1) POSITIVE	32.0118	33.9339	28.3612
CVS082328CLIU	2022-02-05	G_Kronoberg	POSITIVE	Omicron (BA.1) NEGATIVE	21.5407	Undetermined	30.7828
CVS082329CLIU	2022-01-28	U_Västmanland	NEGATIVE		Undetermined	Undetermined	29.1425
CVS082330CLIU	2022-01-27	U_Västmanland	POSITIVE	Omicron (BA.1) NEGATIVE	23.7834	Undetermined	37.9735
CVS082331CLIU	2022-01-27	Y_Västernorrland	NEGATIVE		Undetermined	Undetermined	31.1462
CVS082332CLIU	2022-01-29	S_Värmland	POSITIVE	Omicron (BA.1) POSITIVE	26.4482	27.6936	35.0916
CVS082333CLIU	2022-02-03	U_Västmanland	NEGATIVE		Undetermined	Undetermined	34.6865
CVS082334CLIU	2022-02-12	S_Värmland	NEGATIVE		Undetermined	Undetermined	34.0648
CVS082335CLIU	2022-01-31	S_Värmland	NEGATIVE		Undetermined	Undetermined	33.3862
CVS082336CLIU	2022-02-08	X_Gävleborg	POSITIVE	Omicron (BA.1) NEGATIVE	26.1286	Undetermined	30.6023
CVS082337CLIU	2022-01-27	U_Västmanland	POSITIVE	Omicron (BA.1) POSITIVE	18.8952	19.6906	26.8378
CVS082338CLIU	2022-02-22	W_Dalarna	NEGATIVE		Undetermined	Undetermined	33.5158
CVS082339CLIU	2022-02-05	S_Värmland	NEGATIVE		Undetermined	Undetermined	33.6892
CVS082340CLIU	2022-01-29	C_Uppsala	POSITIVE	Omicron (BA.1) POSITIVE	27.2392	27.5018	24.9693
CVS082341CLIU	2022-02-04	G_Kronoberg	POSITIVE	Omicron (BA.1) POSITIVE	23.0206	26.2328	35.7853
CVS082342CLIU	2022-01-27	U_Västmanland	POSITIVE	Omicron (BA.1) POSITIVE	29.5805	30.482	30.3591
CVS082343CLIU	2022-02-01	S_Värmland	NEGATIVE		Undetermined	Undetermined	32.9226
CVS082344CLIU	2022-03-03	W_Dalarna	NEGATIVE		Undetermined	Undetermined	31.4238
CVS082345CLIU	2022-01-28	X_Gävleborg	POSITIVE	Omicron (BA.1) NEGATIVE	21.1339	Undetermined	35.8863
CVS082346CLIU	2022-01-28	Y_Västernorrland	NEGATIVE		Undetermined	Undetermined	30.6864
CVS082347CLIU	2022-01-30	S_Värmland	POSITIVE	Omicron (BA.1) POSITIVE	21.8286	22.6587	34.0473
CVS082348CLIU	2022-01-28	U_Västmanland	POSITIVE	Omicron (BA.1) POSITIVE	27.9002	29.874	33.1115
CVS082349CLIU	2022-01-28	G_Kronoberg	POSITIVE	Omicron (BA.1) POSITIVE	22.0204	23.5525	30.6661
CVS082350CLIU	2022-02-04	Z_Jämtland/Härjedalen	NEGATIVE		Undetermined	Undetermined	34.9637
CVS082351CLIU	2022-02-01	S_Värmland	NEGATIVE		Undetermined	Undetermined	32.691
CVS082352CLIU	2022-02-03	S_Värmland	POSITIVE	Omicron (BA.1) NEGATIVE	32.0303	Undetermined	34.6843
CVS082353CLIU	2022-01-28	X_Gävleborg	NEGATIVE		Undetermined	Undetermined	35.0065
CVS082354CLIU	2022-01-27	U_Västmanland	POSITIVE	Omicron (BA.1) POSITIVE	26.361	27.8739	28.5649
CVS082355CLIU	2022-01-28	X_Gävleborg	POSITIVE	Omicron (BA.1) POSITIVE	22.5541	26.1658	30.9922
CVS082356CLIU	2022-02-09	Y_Västernorrland	POSITIVE	Omicron (BA.1) NEGATIVE	21.0988	Undetermined	38.2159
CVS082357CLIU	2022-01-30	U_Västmanland	POSITIVE	Omicron (BA.1) NEGATIVE	22.746	Undetermined	32.244
CVS082358CLIU	2022-01-29	F_Jönköping	POSITIVE	Omicron (BA.1) POSITIVE	30.8888	32.7405	30.7785
CVS082359CLIU	2022-01-28	U_Västmanland	NEGATIVE		Undetermined	Undetermined	32.5818
CVS082360CLIU	2022-02-12	S_Värmland	POSITIVE	Omicron (BA.1) NEGATIVE	23.9165	Undetermined	32.0443
CVS082361CLIU	2022-02-01	C_Uppsala	POSITIVE	Omicron (BA.1) NEGATIVE	23.5525	Undetermined	24.7189
CVS082362CLIU	2022-02-03	W_Dalarna	NEGATIVE		Undetermined	Undetermined	32.6678
CVS082363CLIU	2022-01-27	G_Kronoberg	NEGATIVE		Undetermined	Undetermined	31.5739
CVS082364CLIU	2022-02-01	S_Värmland	POSITIVE	Omicron (BA.1) POSITIVE	29.9149	31.8558	32.4902
CVS082365CLIU	2022-01-29	S_Värmland	NEGATIVE		Undetermined	Undetermined	36.2015
CVS082366CLIU	2022-02-01	S_Värmland	NEGATIVE		Undetermined	Undetermined	32.76
CVS082367CLIU	2022-02-02	U_Västmanland	NEGATIVE		Undetermined	Undetermined	30.5115
CVS082368CLIU	2022-02-02	X_Gävleborg	POSITIVE	Omicron (BA.1) POSITIVE	24.6251	25.9181	35.0016
CVS082369CLIU	2022-02-02	G_Kronoberg	POSITIVE	Omicron (BA.1) NEGATIVE	24.3375	Undetermined	32.247
CVS082370CLIU	2022-01-28	X_Gävleborg	POSITIVE	Omicron (BA.1) POSITIVE	21.1698	22.4628	26.9728
CVS082371CLIU	2022-02-24	W_Dalarna	POSITIVE	Omicron (BA.1) NEGATIVE	25.5125	Undetermined	31.169
CVS082372CLIU	2022-02-01	F_Jönköping	NEGATIVE		Undetermined	Undetermined	33.5351
CVS082373CLIU	2022-01-29	S_Värmland	NEGATIVE		Undetermined	Undetermined	30.1233
CVS082374CLIU	2022-01-29	W_Dalarna	POSITIVE	Omicron (BA.1) POSITIVE	24.5607	26.6712	31.6646
CVS082375CLIU	2022-02-01	S_Värmland	NEGATIVE		Undetermined	Undetermined	33.9467
CVS082376CLIU	2022-02-08	X_Gävleborg	POSITIVE	Omicron (BA.1) NEGATIVE	26.6782	Undetermined	31.9694
CVS082377CLIU	2022-01-27	Y_Västernorrland	POSITIVE	Omicron (BA.1) NEGATIVE	22.8031	Undetermined	35.5541
CVS082378CLIU	2022-02-03	W_Dalarna	POSITIVE	Omicron (BA.1) NEGATIVE	24.8488	Undetermined	31.5147
CVS082379CLIU	2022-02-01	G_Kronoberg	NEGATIVE		Undetermined	Undetermined	31.3743
CVS082380CLIU	2022-01-29	G_Kronoberg	POSITIVE	Omicron (BA.1) POSITIVE	30.5601	33.3867	37.2164
CVS082381CLIU	2022-01-27	W_Dalarna	POSITIVE	Omicron (BA.1) POSITIVE	21.1124	21.772	30.2941
CVS082382CLIU	2022-01-29	X_Gävleborg	NEGATIVE		Undetermined	Undetermined	32.7031
CVS082383CLIU	2022-02-05	X_Gävleborg	POSITIVE	Omicron (BA.1) NEGATIVE	18.4132	Undetermined	30.1598
CVS082384CLIU	2022-01-28	X_Gävleborg	POSITIVE	Omicron (BA.1) POSITIVE	23.0971	24.1428	31.0268
CVS082385CLIU	2022-02-04	G_Kronoberg	POSITIVE	Omicron (BA.1) NEGATIVE	26.3487	Undetermined	34.4149
CVS082386CLIU	2022-02-02	G_Kronoberg	POSITIVE	Omicron (BA.1) NEGATIVE	28.5712	Undetermined	29.2852
CVS082387CLIU	2022-02-02	S_Värmland	POSITIVE	Omicron (BA.1) NEGATIVE	22.3933	Undetermined	33.4426
CVS082388CLIU	2022-01-28	X_Gävleborg	NEGATIVE		Undetermined	Undetermined	36.0458
CVS082389CLIU	2022-01-29	F_Jönköping	NEGATIVE		Undetermined	Undetermined	27.6833
CVS082390CLIU	2022-02-05	X_Gävleborg	NEGATIVE		Undetermined	Undetermined	34.1478
CVS082391CLIU	2022-01-27	U_Västmanland	POSITIVE	Omicron (BA.1) NEGATIVE	30.7241	Undetermined	34.9697
CVS082392CLIU	2022-03-02	X_Gävleborg	POSITIVE	Omicron (BA.1) NEGATIVE	24.3267	Undetermined	32.0727
CVS082393CLIU	2022-02-05	S_Värmland	NEGATIVE		Undetermined	Undetermined	29.4474
CVS082394CLIU	2022-01-27	W_Dalarna	POSITIVE	Omicron (BA.1) NEGATIVE	23.5208	Undetermined	37.7029
CVS082395CLIU	2022-02-09	S_Värmland	NEGATIVE		Undetermined	Undetermined	27.6498
CVS082396CLIU	2022-02-10	G_Kronoberg	POSITIVE	Omicron (BA.1) NEGATIVE	28.7344	Undetermined	35.2752
CVS082397CLIU	2022-02-05	U_Västmanland	POSITIVE	Omicron (BA.1) POSITIVE	24.4017	26.0394	35.3672
CVS082398CLIU	2022-02-01	Y_Västernorrland	POSITIVE	Omicron (BA.1) POSITIVE	23.205	24.4796	32.4123
CVS082399CLIU	2022-02-01	Y_Västernorrland	POSITIVE	Omicron (BA.1) NEGATIVE	33.2153	Undetermined	32.2687
CVS082400CLIU	2022-02-03	W_Dalarna	NEGATIVE		Undetermined	Undetermined	31.8513
CVS082401CLIU	2022-02-22	X_Gävleborg	POSITIVE	Omicron (BA.1) NEGATIVE	22.5445	Undetermined	28.7623
CVS082402CLIU	2022-02-09	X_Gävleborg	NEGATIVE		Undetermined	Undetermined	32.1173
CVS082403CLIU	2022-01-28	F_Jönköping	NEGATIVE		Undetermined	Undetermined	34.9495
CVS082404CLIU	2022-01-26	F_Jönköping	POSITIVE	Omicron (BA.1) NEGATIVE	30.7435	Undetermined	34.1861
CVS082405CLIU	2022-01-27	U_Västmanland	POSITIVE	Omicron (BA.1) POSITIVE	24.4439	25.3239	26.856
CVS082406CLIU	2022-01-27	F_Jönköping	POSITIVE	Omicron (BA.1) POSITIVE	28.8464	30.993	28.9509
CVS082407CLIU	2022-02-05	W_Dalarna	POSITIVE	Omicron (BA.1) NEGATIVE	23.3091	Undetermined	31.7286
CVS082408CLIU	2022-02-05	U_Västmanland	POSITIVE	Omicron (BA.1) NEGATIVE	27.7635	Undetermined	34.248
CVS082409CLIU	2022-03-08	W_Dalarna	NEGATIVE		Undetermined	Undetermined	32.8633
CVS082410CLIU	2022-02-04	Z_Jämtland/Härjedalen	NEGATIVE		Undetermined	Undetermined	27.853
CVS082411CLIU	2022-02-02	X_Gävleborg	NEGATIVE		Undetermined	Undetermined	37.3354
CVS082412CLIU	2022-01-28	G_Kronoberg	POSITIVE	Omicron (BA.1) POSITIVE	29.4337	34.8866	31.2272
CVS082413CLIU	2022-02-02	X_Gävleborg	POSITIVE	Omicron (BA.1) NEGATIVE	26.1424	Undetermined	31.111
CVS082414CLIU	2022-01-29	G_Kronoberg	POSITIVE	Omicron (BA.1) NEGATIVE	30.3196	Undetermined	Undetermined
CVS082415CLIU	2022-01-29	AAA_ABC_Labs	NEGATIVE		Undetermined	Undetermined	32.1086
CVS082416CLIU	2022-01-28	W_Dalarna	POSITIVE	Omicron (BA.1) NEGATIVE	24.284	Undetermined	29.1826
CVS082417CLIU	2022-01-27	C_Uppsala	NEGATIVE		Undetermined	Undetermined	34.5548
CVS082418CLIU	2022-02-01	X_Gävleborg	POSITIVE	Omicron (BA.1) POSITIVE	27.5134	28.7168	27.4289
CVS082419CLIU	2022-01-28	X_Gävleborg	NEGATIVE		Undetermined	Undetermined	29.6051
CVS082420CLIU	2022-02-11	Y_Västernorrland	POSITIVE	Omicron (BA.1) NEGATIVE	23.4045	Undetermined	31.4388
CVS082421CLIU	2022-01-27	U_Västmanland	NEGATIVE		Undetermined	Undetermined	31.0868
CVS082422CLIU	2022-01-29	U_Västmanland	NEGATIVE		Undetermined	Undetermined	28.101
CVS082423CLIU	2022-02-05	G_Kronoberg	POSITIVE	Omicron (BA.1) NEGATIVE	24.8649	Undetermined	30.5477
CVS082424CLIU	2022-02-02	G_Kronoberg	POSITIVE	Omicron (BA.1) POSITIVE	21.6899	24.5203	30.5784
CVS082425CLIU	2022-02-03	Y_Västernorrland	NEGATIVE		Undetermined	Undetermined	27.938
CVS082426CLIU	2022-02-12	U_Västmanland	POSITIVE	Omicron (BA.1) NEGATIVE	29.2361	Undetermined	34.4277
CVS082427CLIU	2022-02-08	U_Västmanland	POSITIVE	Omicron (BA.1) NEGATIVE	27.0609	Undetermined	34.2908
CVS082428CLIU	2022-03-08	X_Gävleborg	NEGATIVE		Undetermined	Undetermined	28.9872
CVS082429CLIU	2022-01-29	G_Kronoberg	POSITIVE	Omicron (BA.1) NEGATIVE	20.4582	Undetermined	32.241
CVS082430CLIU	2022-01-28	S_Värmland	POSITIVE	Omicron (BA.1) NEGATIVE	32.6261	Undetermined	32.4517
CVS082431CLIU	2022-02-01	X_Gävleborg	POSITIVE	Omicron (BA.1) POSITIVE	25.2919	27.9345	31.7722
CVS082432CLIU	2022-01-29	U_Västmanland	NEGATIVE		Undetermined	Undetermined	29.0988
CVS082433CLIU	2022-01-28	C_Uppsala	POSITIVE	Omicron (BA.1) NEGATIVE	23.1654	Undetermined	26.3745
CVS082434CLIU	2022-02-25	Z_Jämtland/Härjedalen	NEGATIVE		Undetermined	Undetermined	32.068
CVS082435CLIU	2022-01-26	F_Jönköping	NEGATIVE		Undetermined	Undetermined	33.5308
CVS082436CLIU	2022-01-28	S_Värmland	POSITIVE	Omicron (BA.1) NEGATIVE	22.4946	Undetermined	35.4762
CVS082437CLIU	2022-01-28	X_Gävleborg	POSITIVE	Omicron (BA.1) POSITIVE	23.0315	25.3208	36.1574
CVS082438CLIU	2022-02-01	W_Dalarna	POSITIVE	Omicron (BA.1) POSITIVE	21.4774	23.4636	31.4432
CVS082439CLIU	2022-01-28	X_Gävleborg	NEGATIVE		Undetermined	Undetermined	30.0849
CVS082440CLIU	2022-02-08	Y_Västernorrland	POSITIVE	Omicron (BA.1) NEGATIVE	26.1006	Undetermined	33.8215
CVS082441CLIU	2022-02-01	F_Jönköping	POSITIVE	Omicron (BA.1) NEGATIVE	19.5239	Undetermined	32.4866
CVS082442CLIU	2022-01-30	U_Västmanland	POSITIVE	Omicron (BA.1) POSITIVE	22.0295	23.0727	31.8666
CVS082443CLIU	2022-02-05	X_Gävleborg	NEGATIVE		Undetermined	Undetermined	31.4617
CVS082444CLIU	2022-02-02	U_Västmanland	POSITIVE	Omicron (BA.1) NEGATIVE	26.657	Undetermined	33.4644
CVS082445CLIU	2022-02-04	W_Dalarna	POSITIVE	Omicron (BA.1) NEGATIVE	31.6903	Undetermined	34.9767
CVS082446CLIU	2022-01-28	C_Uppsala	POSITIVE	Omicron (BA.1) NEGATIVE	25.0771	Undetermined	26.2197
CVS082447CLIU	2022-02-01	U_Västmanland	NEGATIVE		Undetermined	Undetermined	31.4647
CVS082448CLIU	2022-01-29	W_Dalarna	POSITIVE	Omicron (BA.1) NEGATIVE	20.9697	Undetermined	32.4323
CVS082449CLIU	2022-02-08	Z_Jämtland/Härjedalen	NEGATIVE		Undetermined	Undetermined	31.2631
CVS082450CLIU	2022-01-28	C_Uppsala	POSITIVE	Omicron (BA.1) POSITIVE	19.896	20.3825	27.2235
CVS082451CLIU	2022-02-03	U_Västmanland	NEGATIVE		Undetermined	Undetermined	28.5113
CVS082452CLIU	2022-02-09	G_Kronoberg	POSITIVE	Omicron (BA.1) NEGATIVE	33.5999	Undetermined	30.228
CVS082453CLIU	2022-02-18	W_Dalarna	NEGATIVE		Undetermined	Undetermined	32.8983
CVS082454CLIU	2022-01-29	Z_Jämtland/Härjedalen	NEGATIVE		Undetermined	Undetermined	31.4958
CVS082455CLIU	2022-02-03	U_Västmanland	POSITIVE	Omicron (BA.1) NEGATIVE	26.9255	Undetermined	30.5185
CVS082456CLIU	2022-01-27	U_Västmanland	NEGATIVE		Undetermined	Undetermined	30.7432
CVS082457CLIU	2022-01-29	X_Gävleborg	NEGATIVE		Undetermined	Undetermined	32.521
CVS082458CLIU	2022-02-08	X_Gävleborg	POSITIVE	Omicron (BA.1) NEGATIVE	29.5045	Undetermined	30.9347
CVS082459CLIU	2022-01-29	S_Värmland	NEGATIVE		Undetermined	Undetermined	30.7272
CVS082460CLIU	2022-02-08	Z_Jämtland/Härjedalen	NEGATIVE		Undetermined	Undetermined	26.965
CVS082461CLIU	2022-02-01	Z_Jämtland/Härjedalen	NEGATIVE		Undetermined	Undetermined	27.8159
CVS082462CLIU	2022-02-02	S_Värmland	NEGATIVE		Undetermined	Undetermined	36.7851
CVS082463CLIU	2022-02-01	W_Dalarna	POSITIVE	Omicron (BA.1) POSITIVE	20.3177	22.646	35.994
CVS082464CLIU	2022-01-28	W_Dalarna	NEGATIVE		Undetermined	Undetermined	29.6384
CVS082465CLIU	2022-02-03	X_Gävleborg	POSITIVE	Omicron (BA.1) NEGATIVE	24.2369	Undetermined	37.4157
CVS082466CLIU	2022-01-27	G_Kronoberg	POSITIVE	Omicron (BA.1) NEGATIVE	16.9375	Undetermined	29.0731
CVS082467CLIU	2022-01-29	U_Västmanland	POSITIVE	Omicron (BA.1) POSITIVE	25.8668	26.9727	31.9491
CVS082468CLIU	2022-01-28	Y_Västernorrland	POSITIVE	Omicron (BA.1) POSITIVE	29.0269	32.1782	32.953
CVS082469CLIU	2022-01-27	W_Dalarna	NEGATIVE		Undetermined	Undetermined	31.4185
CVS082470CLIU	2022-02-01	X_Gävleborg	NEGATIVE		Undetermined	Undetermined	29.4186
CVS082471CLIU	2022-02-08	X_Gävleborg	POSITIVE	Omicron (BA.1) NEGATIVE	25.7631	Undetermined	32.5479
CVS082472CLIU	2022-01-27	F_Jönköping	POSITIVE	Omicron (BA.1) NEGATIVE	35.9775	Undetermined	27.1173
CVS082473CLIU	2022-01-28	W_Dalarna	POSITIVE	Omicron (BA.1) POSITIVE	20.2526	24.6331	29.4524
CVS082474CLIU	2022-02-02	Y_Västernorrland	NEGATIVE		Undetermined	Undetermined	32.6742
CVS082475CLIU	2022-02-01	W_Dalarna	NEGATIVE		Undetermined	Undetermined	33.9703
CVS082476CLIU	2022-02-04	W_Dalarna	NEGATIVE		Undetermined	Undetermined	34.0284
CVS082477CLIU	2022-02-03	W_Dalarna	NEGATIVE		Undetermined	Undetermined	32.2061
CVS082478CLIU	2022-01-27	Z_Jämtland/Härjedalen	NEGATIVE		Undetermined	Undetermined	30.454
CVS082479CLIU	2022-02-03	C_Uppsala	NEGATIVE		Undetermined	Undetermined	30.0114
CVS082480CLIU	2022-01-30	U_Västmanland	POSITIVE	Omicron (BA.1) POSITIVE	25.4137	25.9971	35.5158
CVS082481CLIU	2022-02-08	U_Västmanland	POSITIVE	Omicron (BA.1) NEGATIVE	24.0642	Undetermined	29.913
CVS082482CLIU	2022-02-18	U_Västmanland	NEGATIVE		Undetermined	Undetermined	37.0112
CVS082483CLIU	2022-02-01	W_Dalarna	NEGATIVE		Undetermined	Undetermined	33.8659
CVS082484CLIU	2022-02-01	S_Värmland	POSITIVE	Omicron (BA.1) NEGATIVE	24.7509	Undetermined	34.4914
CVS082485CLIU	2022-02-02	X_Gävleborg	POSITIVE	Omicron (BA.1) POSITIVE	22.3881	24.9947	28.9631
CVS082486CLIU	2022-03-04	W_Dalarna	NEGATIVE		Undetermined	Undetermined	35.1672
CVS082487CLIU	2022-02-03	W_Dalarna	POSITIVE	Omicron (BA.1) POSITIVE	31.9766	35.8317	33.5783
CVS082488CLIU	2022-02-01	S_Värmland	NEGATIVE		Undetermined	Undetermined	32.0817
CVS082489CLIU	2022-01-28	S_Värmland	POSITIVE	Omicron (BA.1) POSITIVE	27.0644	28.9325	29.9536
CVS082490CLIU	2022-02-01	S_Värmland	NEGATIVE		Undetermined	Undetermined	29.1785
CVS082491CLIU	2022-02-03	W_Dalarna	NEGATIVE		Undetermined	Undetermined	34.0249
CVS082492CLIU	2022-02-11	U_Västmanland	POSITIVE	Omicron (BA.1) POSITIVE	17.39	18.5311	25.1822
CVS082493CLIU	2022-02-08	G_Kronoberg	NEGATIVE		Undetermined	Undetermined	31.2613
CVS082494CLIU	2022-02-02	Y_Västernorrland	POSITIVE	Omicron (BA.1) POSITIVE	20.1414	21.7109	29.6646
CVS082495CLIU	2022-02-01	W_Dalarna	POSITIVE	Omicron (BA.1) NEGATIVE	27.3105	Undetermined	29.4461
CVS082496CLIU	2022-01-27	C_Uppsala	POSITIVE	Omicron (BA.1) POSITIVE	22.1849	22.2479	25.5076
CVS082497CLIU	2022-01-30	U_Västmanland	NEGATIVE		Undetermined	Undetermined	35.4184
CVS082498CLIU	2022-01-26	F_Jönköping	POSITIVE	Omicron (BA.1) NEGATIVE	20.052	Undetermined	29.405
CVS082499CLIU	2022-01-29	C_Uppsala	POSITIVE	Omicron (BA.1) POSITIVE	25.6159	26.828	27.3974
CVS082500CLIU	2022-01-29	F_Jönköping	NEGATIVE		Undetermined	Undetermined	34.9564
CVS082501CLIU	2022-01-28	X_Gävleborg	POSITIVE	Omicron (BA.1) NEGATIVE	22.7407	Undetermined	30.7156
CVS082502CLIU	2022-02-01	F_Jönköping	POSITIVE	Omicron (BA.1) NEGATIVE	30.093	Undetermined	28.476
CVS082503CLIU	2022-02-10	S_Värmland	NEGATIVE		Undetermined	Undetermined	31.2201
CVS082504CLIU	2022-01-28	X_Gävleborg	POSITIVE	Omicron (BA.1) POSITIVE	28.8959	29.8709	34.7483
CVS082505CLIU	2022-01-28	W_Dalarna	POSITIVE	Omicron (BA.1) POSITIVE	22.5026	23.5109	31.3697
CVS082506CLIU	2022-01-27	S_Värmland	NEGATIVE		Undetermined	Undetermined	28.3036
CVS082507CLIU	2022-01-26	Z_Jämtland/Härjedalen	POSITIVE	Omicron (BA.1) POSITIVE	26.3234	27.4962	33.5246
CVS082508CLIU	2022-02-01	X_Gävleborg	POSITIVE	Omicron (BA.1) NEGATIVE	22.6449	Undetermined	30.6141
CVS082509CLIU	2022-02-01	X_Gävleborg	POSITIVE	Omicron (BA.1) POSITIVE	21.249	23.5013	31.1028
CVS082510CLIU	2022-02-03	G_Kronoberg	NEGATIVE		Undetermined	Undetermined	30.3704
CVS082511CLIU	2022-01-29	F_Jönköping	NEGATIVE		Undetermined	Undetermined	34.0387
CVS082512CLIU	2022-01-27	C_Uppsala	NEGATIVE		Undetermined	Undetermined	28.0302
CVS082513CLIU	2022-01-28	F_Jönköping	POSITIVE	Omicron (BA.1) NEGATIVE	27.8022	Undetermined	29.6591
CVS082514CLIU	2022-01-28	Y_Västernorrland	POSITIVE	Omicron (BA.1) POSITIVE	21.1482	23.9708	33.7021
CVS082515CLIU	2022-01-28	X_Gävleborg	POSITIVE	Omicron (BA.1) POSITIVE	18.7173	22.3654	28.2202
CVS082516CLIU	2022-03-02	X_Gävleborg	POSITIVE	Omicron (BA.1) NEGATIVE	28.6761	Undetermined	32.4738
CVS082517CLIU	2022-02-03	S_Värmland	POSITIVE	Omicron (BA.1) POSITIVE	17.1541	18.1642	28.5017
CVS082518CLIU	2022-02-09	W_Dalarna	POSITIVE	Omicron (BA.1) NEGATIVE	29.3631	Undetermined	28.9591
CVS082519CLIU	2022-02-05	G_Kronoberg	NEGATIVE		Undetermined	Undetermined	29.273
CVS082520CLIU	2022-01-29	S_Värmland	POSITIVE	Omicron (BA.1) POSITIVE	22.0596	23.5313	29.9701
CVS082521CLIU	2022-01-27	C_Uppsala	NEGATIVE		Undetermined	Undetermined	27.0608
CVS082522CLIU	2022-02-04	S_Värmland	POSITIVE	Omicron (BA.1) NEGATIVE	23.0462	Undetermined	30.5381
CVS082523CLIU	2022-01-26	Y_Västernorrland	POSITIVE	Omicron (BA.1) POSITIVE	26.243	29.6839	25.0745
CVS082524CLIU	2022-02-08	C_Uppsala	POSITIVE	Omicron (BA.1) NEGATIVE	30.0459	Undetermined	25.0226
CVS082525CLIU	2022-02-05	W_Dalarna	POSITIVE	Omicron (BA.1) NEGATIVE	27.1361	Undetermined	Undetermined
CVS082526CLIU	2022-01-28	G_Kronoberg	POSITIVE	Omicron (BA.1) NEGATIVE	32.2066	Undetermined	30.9601
CVS082527CLIU	2022-02-04	W_Dalarna	POSITIVE	Omicron (BA.1) NEGATIVE	32.3748	Undetermined	33.7367
CVS082528CLIU	2022-02-05	S_Värmland	POSITIVE	Omicron (BA.1) POSITIVE	22.1867	24.3321	31.982
CVS082529CLIU	2022-02-03	G_Kronoberg	NEGATIVE		Undetermined	Undetermined	33.2598
CVS082530CLIU	2022-02-09	S_Värmland	NEGATIVE		Undetermined	Undetermined	29.526
CVS082531CLIU	2022-02-05	U_Västmanland	POSITIVE	Omicron (BA.1) POSITIVE	29.655	32.9849	31.5178
CVS082532CLIU	2022-01-28	C_Uppsala	NEGATIVE		Undetermined	Undetermined	26.6398
CVS082533CLIU	2022-01-28	X_Gävleborg	POSITIVE	Omicron (BA.1) POSITIVE	25.4386	31.7825	36.7679
CVS082534CLIU	2022-02-01	Z_Jämtland/Härjedalen	POSITIVE	Omicron (BA.1) POSITIVE	22.9626	25.3057	31.4249
CVS082535CLIU	2022-01-29	X_Gävleborg	POSITIVE	Omicron (BA.1) NEGATIVE	29.4976	Undetermined	34.7894
CVS082536CLIU	2022-02-10	U_Västmanland	POSITIVE	Omicron (BA.1) NEGATIVE	28.5385	Undetermined	31.1846
CVS082537CLIU	2022-01-30	C_Uppsala	NEGATIVE		Undetermined	Undetermined	26.6073
CVS082538CLIU	2022-01-28	G_Kronoberg	POSITIVE	Omicron (BA.1) NEGATIVE	19.0267	Undetermined	30.9902
CVS082539CLIU	2022-01-28	X_Gävleborg	POSITIVE	Omicron (BA.1) POSITIVE	24.5398	26.3864	30.6573
CVS082540CLIU	2022-02-15	AAA_ABC_Labs	NEGATIVE		Undetermined	Undetermined	32.5709
CVS082541CLIU	2022-01-27	Y_Västernorrland	NEGATIVE		Undetermined	Undetermined	27.7753
CVS082542CLIU	2022-01-27	G_Kronoberg	POSITIVE	Omicron (BA.1) NEGATIVE	22.4417	Undetermined	29.2084
CVS082543CLIU	2022-02-04	X_Gävleborg	POSITIVE	Omicron (BA.1) POSITIVE	21.4702	23.5565	28.6968
CVS082544CLIU	2022-02-08	G_Kronoberg	POSITIVE	Omicron (BA.1) POSITIVE	30.7805	33.3854	31.449
CVS082545CLIU	2022-02-08	X_Gävleborg	POSITIVE	Omicron (BA.1) POSITIVE	31.4355	34.5848	31.5959
CVS082546CLIU	2022-02-09	G_Kronoberg	POSITIVE	Omicron (BA.1) NEGATIVE	25.3359	Undetermined	30.4321
CVS082547CLIU	2022-02-24	W_Dalarna	NEGATIVE		Undetermined	Undetermined	33.337
CVS082548CLIU	2022-01-29	S_Värmland	NEGATIVE		Undetermined	Undetermined	32.9669
CVS082549CLIU	2022-02-10	X_Gävleborg	NEGATIVE		Undetermined	Undetermined	29.7031
CVS082550CLIU	2022-02-04	G_Kronoberg	POSITIVE	Omicron (BA.1) NEGATIVE	19.5871	Undetermined	31.5261
CVS082551CLIU	2022-01-28	W_Dalarna	POSITIVE	Omicron (BA.1) NEGATIVE	23.5499	Undetermined	32.8599
CVS082552CLIU	2022-01-27	W_Dalarna	POSITIVE	Omicron (BA.1) POSITIVE	23.8911	26.5032	36.0899
CVS082553CLIU	2022-02-09	X_Gävleborg	POSITIVE	Omicron (BA.1) NEGATIVE	28.1816	Undetermined	33.8032
CVS082554CLIU	2022-02-25	Z_Jämtland/Härjedalen	NEGATIVE		Undetermined	Undetermined	32.5024
CVS082555CLIU	2022-02-01	W_Dalarna	POSITIVE	Omicron (BA.1) NEGATIVE	21.7377	Undetermined	35.5894
CVS082556CLIU	2022-02-24	X_Gävleborg	NEGATIVE		Undetermined	Undetermined	32.881
CVS082557CLIU	2022-02-02	S_Värmland	POSITIVE	Omicron (BA.1) POSITIVE	25.4467	27.4183	31.9654
CVS082558CLIU	2022-01-26	S_Värmland	POSITIVE	Omicron (BA.1) POSITIVE	29.0199	31.5728	34.9007
CVS082559CLIU	2022-01-29	Y_Västernorrland	POSITIVE	Omicron (BA.1) POSITIVE	25.0754	27.424	31.4432
CVS082560CLIU	2022-02-04	W_Dalarna	POSITIVE	Omicron (BA.1) POSITIVE	24.0894	26.2145	31.7241
CVS082561CLIU	2022-02-04	Z_Jämtland/Härjedalen	POSITIVE	Omicron (BA.1) POSITIVE	31.5324	33.9151	32.8702
CVS082562CLIU	2022-02-02	X_Gävleborg	POSITIVE	Omicron (BA.1) POSITIVE	30.3588	33.184	32.1812
CVS082563CLIU	2022-02-03	X_Gävleborg	NEGATIVE		Undetermined	Undetermined	32.2649
CVS082564CLIU	2022-01-30	S_Värmland	NEGATIVE		Undetermined	Undetermined	27.5904
CVS082565CLIU	2022-01-30	C_Uppsala	NEGATIVE		Undetermined	Undetermined	28.0725
CVS082566CLIU	2022-02-11	Z_Jämtland/Härjedalen	NEGATIVE		Undetermined	Undetermined	30.1628
CVS082567CLIU	2022-01-27	G_Kronoberg	NEGATIVE		Undetermined	Undetermined	29.8377
CVS082568CLIU	2022-02-24	Y_Västernorrland	NEGATIVE		Undetermined	Undetermined	28.5891
CVS082569CLIU	2022-02-04	Y_Västernorrland	POSITIVE	Omicron (BA.1) NEGATIVE	30.7541	Undetermined	39.5975
CVS082570CLIU	2022-02-03	G_Kronoberg	POSITIVE	Omicron (BA.1) NEGATIVE	22.1114	Undetermined	29.4733
CVS082571CLIU	2022-01-26	Z_Jämtland/Härjedalen	POSITIVE	Omicron (BA.1) POSITIVE	20.3734	21.2945	26.8469
CVS082572CLIU	2022-02-03	S_Värmland	NEGATIVE		Undetermined	Undetermined	32.3213
CVS082573CLIU	2022-02-03	X_Gävleborg	NEGATIVE		Undetermined	Undetermined	33.2339
CVS082574CLIU	2022-02-02	W_Dalarna	POSITIVE	Omicron (BA.1) NEGATIVE	23.377	Undetermined	32.3928
CVS082575CLIU	2022-01-28	U_Västmanland	NEGATIVE		Undetermined	Undetermined	29.4312
CVS082576CLIU	2022-01-27	X_Gävleborg	POSITIVE	Omicron (BA.1) POSITIVE	19.3482	21.3975	32.5835
CVS082577CLIU	2022-01-27	Z_Jämtland/Härjedalen	POSITIVE	Omicron (BA.1) POSITIVE	24.3323	25.3449	30.511
CVS082578CLIU	2022-02-02	Y_Västernorrland	POSITIVE	Omicron (BA.1) POSITIVE	24.5966	25.8652	32.9521
CVS082579CLIU	2022-02-01	X_Gävleborg	NEGATIVE		Undetermined	Undetermined	35.5147
CVS082580CLIU	2022-02-01	S_Värmland	NEGATIVE		Undetermined	Undetermined	31.0165
CVS082581CLIU	2022-02-10	AAA_ABC_Labs	NEGATIVE		Undetermined	Undetermined	35.3252
CVS082582CLIU	2022-02-01	U_Västmanland	POSITIVE	Omicron (BA.1) NEGATIVE	21.0653	Undetermined	32.1016
CVS082583CLIU	2022-02-01	G_Kronoberg	POSITIVE	Omicron (BA.1) POSITIVE	29.0249	32.6636	31.4608
CVS082584CLIU	2022-01-28	S_Värmland	POSITIVE	Omicron (BA.1) NEGATIVE	23.8568	Undetermined	31.5533
CVS082585CLIU	2022-01-28	G_Kronoberg	NEGATIVE		Undetermined	Undetermined	27.3854
CVS082586CLIU	2022-01-27	S_Värmland	NEGATIVE		Undetermined	Undetermined	26.9461
CVS082587CLIU	2022-01-27	U_Västmanland	NEGATIVE		Undetermined	Undetermined	32.6487
CVS082588CLIU	2022-02-01	S_Värmland	NEGATIVE		Undetermined	Undetermined	32.7072
CVS082589CLIU	2022-01-29	U_Västmanland	POSITIVE	Omicron (BA.1) POSITIVE	30.5018	31.2872	29.1837
CVS082590CLIU	2022-01-28	X_Gävleborg	POSITIVE	Omicron (BA.1) POSITIVE	30.0035	31.0666	31.7863
CVS082591CLIU	2022-02-03	Y_Västernorrland	NEGATIVE		Undetermined	Undetermined	31.1576
CVS082592CLIU	2022-02-03	X_Gävleborg	NEGATIVE		Undetermined	Undetermined	27.5585
CVS082593CLIU	2022-01-28	W_Dalarna	POSITIVE	Omicron (BA.1) NEGATIVE	26.7527	Undetermined	34.9964
CVS082594CLIU	2022-02-09	Y_Västernorrland	NEGATIVE		Undetermined	Undetermined	32.1716
CVS082595CLIU	2022-01-30	Z_Jämtland/Härjedalen	NEGATIVE		Undetermined	Undetermined	30.9427
CVS082596CLIU	2022-02-12	Z_Jämtland/Härjedalen	POSITIVE	Omicron (BA.1) NEGATIVE	18.2835	Undetermined	33.3673
CVS082597CLIU	2022-02-01	W_Dalarna	NEGATIVE		Undetermined	Undetermined	28.5077
CVS082598CLIU	2022-01-28	G_Kronoberg	POSITIVE	Omicron (BA.1) POSITIVE	23.8384	24.2044	29.4006
CVS082599CLIU	2022-02-08	Y_Västernorrland	POSITIVE	Omicron (BA.1) POSITIVE	21.2018	21.8414	27.5252
CVS082600CLIU	2022-01-28	G_Kronoberg	NEGATIVE		Undetermined	Undetermined	31.1113
CVS082601CLIU	2022-02-01	S_Värmland	POSITIVE	Omicron (BA.1) POSITIVE	29.7138	31.6771	31.1465
CVS082602CLIU	2022-02-12	W_Dalarna	POSITIVE	Omicron (BA.1) NEGATIVE	19.5291	Undetermined	32.9953
CVS082603CLIU	2022-02-01	X_Gävleborg	POSITIVE	Omicron (BA.1) POSITIVE	23.4855	26.7125	29.1871
CVS082604CLIU	2022-01-27	X_Gävleborg	NEGATIVE		Undetermined	Undetermined	35.4958
CVS082605CLIU	2022-02-08	Z_Jämtland/Härjedalen	NEGATIVE		Undetermined	Undetermined	29.2314
CVS082606CLIU	2022-02-04	G_Kronoberg	NEGATIVE		Undetermined	Undetermined	33.8078
CVS082607CLIU	2022-02-08	X_Gävleborg	POSITIVE	Omicron (BA.1) NEGATIVE	26.6694	Undetermined	32.5024
CVS082608CLIU	2022-02-17	U_Västmanland	POSITIVE	Omicron (BA.1) NEGATIVE	20.2852	Undetermined	31.7132
CVS082609CLIU	2022-01-27	U_Västmanland	POSITIVE	Omicron (BA.1) POSITIVE	25.4647	27.7071	32.1987
CVS082610CLIU	2022-02-08	G_Kronoberg	POSITIVE	Omicron (BA.1) NEGATIVE	21.1851	Undetermined	28.7988
CVS082611CLIU	2022-01-29	Y_Västernorrland	NEGATIVE		Undetermined	Undetermined	33.2518
CVS082612CLIU	2022-01-29	G_Kronoberg	POSITIVE	Omicron (BA.1) NEGATIVE	25.6322	Undetermined	29.2742
CVS082613CLIU	2022-02-03	X_Gävleborg	POSITIVE	Omicron (BA.1) POSITIVE	28.4402	31.2397	30.5904
CVS082614CLIU	2022-01-27	X_Gävleborg	NEGATIVE		Undetermined	Undetermined	33.5669
CVS082615CLIU	2022-02-08	X_Gävleborg	POSITIVE	Omicron (BA.1) NEGATIVE	29.0615	Undetermined	31.0716
CVS082616CLIU	2022-02-03	U_Västmanland	POSITIVE	Omicron (BA.1) NEGATIVE	32.8595	Undetermined	34.3216
CVS082617CLIU	2022-02-04	G_Kronoberg	NEGATIVE		Undetermined	Undetermined	31.252
CVS082618CLIU	2022-02-01	Y_Västernorrland	NEGATIVE		Undetermined	Undetermined	33.0761
CVS082619CLIU	2022-01-27	S_Värmland	NEGATIVE		Undetermined	Undetermined	27.9097
CVS082620CLIU	2022-01-27	C_Uppsala	POSITIVE	Omicron (BA.1) POSITIVE	31.3706	32.9507	27.8977
CVS082621CLIU	2022-02-24	G_Kronoberg	NEGATIVE		Undetermined	Undetermined	30.7018
CVS082622CLIU	2022-02-06	S_Värmland	POSITIVE	Omicron (BA.1) NEGATIVE	23.2675	Undetermined	30.1448
CVS082623CLIU	2022-01-28	W_Dalarna	NEGATIVE		Undetermined	Undetermined	29.737
CVS082624CLIU	2022-01-28	S_Värmland	NEGATIVE		Undetermined	Undetermined	34.2892
CVS082625CLIU	2022-01-27	U_Västmanland	POSITIVE	Omicron (BA.1) NEGATIVE	26.5522	Undetermined	32.2162
CVS082626CLIU	2022-01-29	U_Västmanland	NEGATIVE		Undetermined	Undetermined	31.1822
CVS082627CLIU	2022-02-09	W_Dalarna	POSITIVE	Omicron (BA.1) NEGATIVE	33.3124	Undetermined	28.4298
CVS082628CLIU	2022-02-24	U_Västmanland	NEGATIVE		Undetermined	Undetermined	30.3842
CVS082629CLIU	2022-03-01	Y_Västernorrland	POSITIVE	Omicron (BA.1) NEGATIVE	28.7882	Undetermined	32.1913
CVS082630CLIU	2022-02-08	Z_Jämtland/Härjedalen	POSITIVE	Omicron (BA.1) NEGATIVE	20.6232	Undetermined	30.9992
CVS082631CLIU	2022-01-27	Y_Västernorrland	NEGATIVE		Undetermined	Undetermined	27.2719
CVS082632CLIU	2022-02-08	Y_Västernorrland	POSITIVE	Omicron (BA.1) POSITIVE	30.3994	32.8986	30.5147
CVS082633CLIU	2022-02-02	U_Västmanland	NEGATIVE		Undetermined	Undetermined	28.8017
CVS082634CLIU	2022-02-08	U_Västmanland	POSITIVE	Omicron (BA.1) NEGATIVE	22.4214	Undetermined	33.3133
CVS082635CLIU	2022-02-09	Z_Jämtland/Härjedalen	NEGATIVE		Undetermined	Undetermined	31.5817
CVS082636CLIU	2022-01-28	G_Kronoberg	NEGATIVE		Undetermined	Undetermined	27.3915
CVS082637CLIU	2022-01-28	X_Gävleborg	POSITIVE	Omicron (BA.1) NEGATIVE	23.5914	Undetermined	32.6017
CVS082638CLIU	2022-01-29	W_Dalarna	NEGATIVE		Undetermined	Undetermined	32.462
CVS082639CLIU	2022-01-26	Y_Västernorrland	POSITIVE	Omicron (BA.1) NEGATIVE	23.2313	Undetermined	36.575
CVS082640CLIU	2022-02-17	Z_Jämtland/Härjedalen	POSITIVE	Omicron (BA.1) NEGATIVE	33.374	Undetermined	27.335
CVS082641CLIU	2022-02-03	U_Västmanland	NEGATIVE		Undetermined	Undetermined	30.2257
CVS082642CLIU	2022-01-28	G_Kronoberg	NEGATIVE		Undetermined	Undetermined	32.0778
CVS082643CLIU	2022-01-27	U_Västmanland	POSITIVE	Omicron (BA.1) NEGATIVE	30.2933	Undetermined	31.5664
CVS082644CLIU	2022-01-29	G_Kronoberg	NEGATIVE		Undetermined	Undetermined	32.4418
CVS082645CLIU	2022-01-27	C_Uppsala	POSITIVE	Omicron (BA.1) POSITIVE	29.5349	29.9997	32.0032
CVS082646CLIU	2022-01-29	G_Kronoberg	NEGATIVE		Undetermined	Undetermined	31.413
CVS082647CLIU	2022-02-01	C_Uppsala	POSITIVE	Omicron (BA.1) POSITIVE	21.7368	21.9736	26.5487
CVS082648CLIU	2022-01-27	U_Västmanland	POSITIVE	Omicron (BA.1) NEGATIVE	22.877	Undetermined	35.0772
CVS082649CLIU	2022-02-04	W_Dalarna	POSITIVE	Omicron (BA.1) POSITIVE	27.992	30.4056	32.5839
CVS082650CLIU	2022-02-17	U_Västmanland	NEGATIVE		Undetermined	Undetermined	30.6298
CVS082651CLIU	2022-02-02	G_Kronoberg	NEGATIVE		Undetermined	Undetermined	32.9143
CVS082652CLIU	2022-02-08	W_Dalarna	NEGATIVE		Undetermined	Undetermined	35.6399
CVS082653CLIU	2022-02-05	S_Värmland	POSITIVE	Omicron (BA.1) POSITIVE	32.3179	34.5699	32.3097
CVS082654CLIU	2022-01-28	U_Västmanland	POSITIVE	Omicron (BA.1) NEGATIVE	21.5751	Undetermined	28.4249
CVS082655CLIU	2022-02-05	Y_Västernorrland	POSITIVE	Omicron (BA.1) NEGATIVE	23.2527	Undetermined	31.3464
CVS082656CLIU	2022-01-29	U_Västmanland	NEGATIVE		Undetermined	Undetermined	32.9211
CVS082657CLIU	2022-02-02	U_Västmanland	POSITIVE	Omicron (BA.1) POSITIVE	31.2227	34.4671	31.2977
CVS082658CLIU	2022-02-10	Z_Jämtland/Härjedalen	POSITIVE	Omicron (BA.1) POSITIVE	18.7974	21.6907	35.9456
CVS082659CLIU	2022-02-04	F_Jönköping	POSITIVE	Omicron (BA.1) POSITIVE	25.3266	26.9888	29.8697
CVS082660CLIU	2022-01-26	Z_Jämtland/Härjedalen	POSITIVE	Omicron (BA.1) POSITIVE	33.8787	34.8865	30.9251
CVS082661CLIU	2022-01-28	S_Värmland	POSITIVE	Omicron (BA.1) POSITIVE	34.4673	37.1564	30.9992
CVS082662CLIU	2022-02-01	F_Jönköping	POSITIVE	Omicron (BA.1) NEGATIVE	24.8019	Undetermined	31.0562
CVS082663CLIU	2022-02-08	G_Kronoberg	POSITIVE	Omicron (BA.1) NEGATIVE	25.2174	Undetermined	29.2897
CVS082664CLIU	2022-02-02	U_Västmanland	POSITIVE	Omicron (BA.1) POSITIVE	23.9949	25.8554	29.8898
CVS082665CLIU	2022-02-01	F_Jönköping	NEGATIVE		Undetermined	Undetermined	28.5865
CVS082666CLIU	2022-02-01	U_Västmanland	POSITIVE	Omicron (BA.1) NEGATIVE	22.8075	Undetermined	31.4794
CVS082667CLIU	2022-01-27	X_Gävleborg	NEGATIVE		Undetermined	Undetermined	34.3085
CVS082668CLIU	2022-01-26	F_Jönköping	POSITIVE	Omicron (BA.1) POSITIVE	29.0677	32.3463	27.5518
CVS082669CLIU	2022-02-04	Y_Västernorrland	POSITIVE	Omicron (BA.1) POSITIVE	33.7875	35.4973	32.3142
CVS082670CLIU	2022-02-03	U_Västmanland	NEGATIVE		Undetermined	Undetermined	30.729
CVS082671CLIU	2022-01-29	G_Kronoberg	POSITIVE	Omicron (BA.1) NEGATIVE	24.2083	Undetermined	31.1735
CVS082672CLIU	2022-02-01	W_Dalarna	NEGATIVE		Undetermined	Undetermined	33.5791
CVS082673CLIU	2022-01-27	C_Uppsala	POSITIVE	Omicron (BA.1) POSITIVE	27.617	28.2012	30.2287
CVS082674CLIU	2022-01-30	U_Västmanland	POSITIVE	Omicron (BA.1) NEGATIVE	21.3274	Undetermined	32.9991
CVS082675CLIU	2022-02-03	W_Dalarna	POSITIVE	Omicron (BA.1) POSITIVE	29.6654	31.6766	36.1096
CVS082676CLIU	2022-02-03	X_Gävleborg	NEGATIVE		Undetermined	Undetermined	30.9894
CVS082677CLIU	2022-02-01	U_Västmanland	NEGATIVE		Undetermined	Undetermined	33.1139
CVS082678CLIU	2022-02-04	S_Värmland	NEGATIVE		Undetermined	Undetermined	31.035
CVS082679CLIU	2022-01-30	U_Västmanland	NEGATIVE		Undetermined	Undetermined	32.1895
CVS082680CLIU	2022-03-08	F_Jönköping	POSITIVE	Omicron (BA.1) POSITIVE	32.2083	33.5653	29.6578
CVS082681CLIU	2022-02-01	Z_Jämtland/Härjedalen	NEGATIVE		Undetermined	Undetermined	30.6135
CVS082682CLIU	2022-01-29	U_Västmanland	NEGATIVE		Undetermined	Undetermined	31.3697
CVS082683CLIU	2022-02-02	S_Värmland	POSITIVE	Omicron (BA.1) NEGATIVE	20.3573	Undetermined	31.2889
CVS082684CLIU	2022-01-26	C_Uppsala	POSITIVE	Omicron (BA.1) POSITIVE	20.4329	21.3037	25.0595
CVS082685CLIU	2022-02-02	G_Kronoberg	POSITIVE	Omicron (BA.1) NEGATIVE	21.8486	Undetermined	33.1991
CVS082686CLIU	2022-01-27	X_Gävleborg	NEGATIVE		Undetermined	Undetermined	29.0473
CVS082687CLIU	2022-02-01	U_Västmanland	NEGATIVE		Undetermined	Undetermined	29.7098
CVS082688CLIU	2022-01-28	W_Dalarna	POSITIVE	Omicron (BA.1) POSITIVE	20.744	21.9464	31.9773
CVS082689CLIU	2022-01-30	U_Västmanland	NEGATIVE		Undetermined	Undetermined	32.6744
CVS082690CLIU	2022-02-01	S_Värmland	NEGATIVE		Undetermined	Undetermined	34.9324
CVS082691CLIU	2022-02-01	W_Dalarna	NEGATIVE		Undetermined	Undetermined	28.0851
CVS082692CLIU	2022-02-04	S_Värmland	POSITIVE	Omicron (BA.1) NEGATIVE	18.3385	Undetermined	35.9845
CVS082693CLIU	2022-01-30	C_Uppsala	NEGATIVE		Undetermined	Undetermined	26.1423
CVS082694CLIU	2022-01-29	S_Värmland	POSITIVE	Omicron (BA.1) POSITIVE	18.8227	20.2637	28.7636
CVS082695CLIU	2022-01-28	W_Dalarna	POSITIVE	Omicron (BA.1) NEGATIVE	31.0658	Undetermined	33.3136
CVS082696CLIU	2022-01-27	Y_Västernorrland	NEGATIVE		Undetermined	Undetermined	26.204
CVS082697CLIU	2022-02-01	W_Dalarna	NEGATIVE		Undetermined	Undetermined	34.4403
CVS082698CLIU	2022-02-03	Z_Jämtland/Härjedalen	NEGATIVE		Undetermined	Undetermined	35.136
CVS082699CLIU	2022-02-02	X_Gävleborg	POSITIVE	Omicron (BA.1) POSITIVE	22.6519	23.8364	34.786
CVS082700CLIU	2022-02-03	X_Gävleborg	NEGATIVE		Undetermined	Undetermined	31.149
CVS082701CLIU	2022-01-28	U_Västmanland	NEGATIVE		Undetermined	Undetermined	32.5655
CVS082702CLIU	2022-02-07	S_Värmland	POSITIVE	Omicron (BA.1) NEGATIVE	20.1287	Undetermined	32.6433
CVS082703CLIU	2022-01-28	X_Gävleborg	NEGATIVE		Undetermined	Undetermined	29.2574
CVS082704CLIU	2022-02-23	U_Västmanland	POSITIVE	Omicron (BA.1) NEGATIVE	28.0637	Undetermined	31.81
CVS082705CLIU	2022-02-02	X_Gävleborg	NEGATIVE		Undetermined	Undetermined	31.6589
CVS082706CLIU	2022-01-27	W_Dalarna	POSITIVE	Omicron (BA.1) POSITIVE	29.7926	32.9826	33.2085
CVS082707CLIU	2022-01-27	X_Gävleborg	POSITIVE	Omicron (BA.1) NEGATIVE	35.3522	Undetermined	34.3947
CVS082708CLIU	2022-01-27	X_Gävleborg	POSITIVE	Omicron (BA.1) NEGATIVE	33.0443	Undetermined	34.2253
CVS082709CLIU	2022-02-08	G_Kronoberg	NEGATIVE		Undetermined	Undetermined	28.0761
CVS082710CLIU	2022-02-03	U_Västmanland	POSITIVE	Omicron (BA.1) NEGATIVE	20.2697	Undetermined	34.9624
CVS082711CLIU	2022-02-11	U_Västmanland	NEGATIVE		Undetermined	Undetermined	30.7359
CVS082712CLIU	2022-01-28	W_Dalarna	POSITIVE	Omicron (BA.1) POSITIVE	24.3477	25.7795	28.4326
CVS082713CLIU	2022-01-28	W_Dalarna	NEGATIVE		Undetermined	Undetermined	31.9545
CVS082714CLIU	2022-01-27	S_Värmland	NEGATIVE		Undetermined	Undetermined	30.7041
CVS082715CLIU	2022-01-28	S_Värmland	NEGATIVE		Undetermined	Undetermined	31.9215
CVS082716CLIU	2022-01-28	S_Värmland	POSITIVE	Omicron (BA.1) POSITIVE	29.3561	30.5983	34.5512
CVS082717CLIU	2022-02-08	U_Västmanland	NEGATIVE		Undetermined	Undetermined	28.8215
CVS082718CLIU	2022-01-30	W_Dalarna	POSITIVE	Omicron (BA.1) NEGATIVE	22.6811	Undetermined	33.4472
CVS082719CLIU	2022-01-29	S_Värmland	POSITIVE	Omicron (BA.1) POSITIVE	23.2726	25.3521	33.1617
CVS082720CLIU	2022-01-27	W_Dalarna	POSITIVE	Omicron (BA.1) NEGATIVE	21.9488	Undetermined	35.5855
CVS082721CLIU	2022-02-02	X_Gävleborg	NEGATIVE		Undetermined	Undetermined	27.7123
CVS082722CLIU	2022-01-26	F_Jönköping	POSITIVE	Omicron (BA.1) NEGATIVE	23.641	Undetermined	30.8894
CVS082723CLIU	2022-02-01	U_Västmanland	POSITIVE	Omicron (BA.1) NEGATIVE	21.8377	Undetermined	26.5711
CVS082724CLIU	2022-02-12	Y_Västernorrland	NEGATIVE		Undetermined	Undetermined	26.9254
CVS082725CLIU	2022-02-08	Y_Västernorrland	POSITIVE	Omicron (BA.1) POSITIVE	23.8548	24.7199	28.5561
CVS082726CLIU	2022-01-27	U_Västmanland	NEGATIVE		Undetermined	Undetermined	27.557
CVS082727CLIU	2022-02-08	S_Värmland	NEGATIVE		Undetermined	Undetermined	27.4937
CVS082728CLIU	2022-01-27	F_Jönköping	NEGATIVE		Undetermined	Undetermined	30.6352
CVS082729CLIU	2022-02-03	Y_Västernorrland	NEGATIVE		Undetermined	Undetermined	31.3905
CVS082730CLIU	2022-02-04	X_Gävleborg	POSITIVE	Omicron (BA.1) POSITIVE	30.6805	32.8468	27.3774
CVS082731CLIU	2022-01-28	G_Kronoberg	POSITIVE	Omicron (BA.1) NEGATIVE	22.9839	Undetermined	32.477
CVS082732CLIU	2022-01-27	U_Västmanland	POSITIVE	Omicron (BA.1) POSITIVE	24.8013	25.9212	33.7106
CVS082733CLIU	2022-02-04	X_Gävleborg	NEGATIVE		Undetermined	Undetermined	32.247
CVS082734CLIU	2022-02-09	Y_Västernorrland	NEGATIVE		Undetermined	Undetermined	34.0441
CVS082735CLIU	2022-02-11	S_Värmland	POSITIVE	Omicron (BA.1) NEGATIVE	24.3898	Undetermined	29.5387
CVS082736CLIU	2022-01-28	G_Kronoberg	POSITIVE	Omicron (BA.1) NEGATIVE	23.1886	Undetermined	28.7852
CVS082737CLIU	2022-01-28	U_Västmanland	POSITIVE	Omicron (BA.1) NEGATIVE	25.6033	Undetermined	31.0525
CVS082738CLIU	2022-02-01	G_Kronoberg	NEGATIVE		Undetermined	Undetermined	28.5193
CVS082739CLIU	2022-03-07	S_Värmland	POSITIVE	Omicron (BA.1) NEGATIVE	20.5886	Undetermined	35.6656
CVS082740CLIU	2022-01-28	F_Jönköping	NEGATIVE		Undetermined	Undetermined	28.2276
CVS082741CLIU	2022-02-03	C_Uppsala	POSITIVE	Omicron (BA.1) POSITIVE	22.0103	22.7773	26.4049
CVS082742CLIU	2022-01-29	G_Kronoberg	POSITIVE	Omicron (BA.1) NEGATIVE	22.7609	Undetermined	31.4986
CVS082743CLIU	2022-02-03	C_Uppsala	POSITIVE	Omicron (BA.1) POSITIVE	26.2752	27.1817	26.5119
CVS082744CLIU	2022-02-15	S_Värmland	POSITIVE	Omicron (BA.1) NEGATIVE	18.9652	Undetermined	30.9833
CVS082745CLIU	2022-01-28	C_Uppsala	NEGATIVE		Undetermined	Undetermined	28.2606
CVS082746CLIU	2022-01-26	F_Jönköping	POSITIVE	Omicron (BA.1) NEGATIVE	22.0013	Undetermined	33.4089
CVS082747CLIU	2022-02-10	X_Gävleborg	POSITIVE	Omicron (BA.1) NEGATIVE	32.6208	Undetermined	35.7237
CVS082748CLIU	2022-02-03	S_Värmland	POSITIVE	Omicron (BA.1) POSITIVE	21.9532	29.8331	28.3136
CVS082749CLIU	2022-01-26	Y_Västernorrland	POSITIVE	Omicron (BA.1) POSITIVE	27.8962	29.9466	30.6232
CVS082750CLIU	2022-02-16	Z_Jämtland/Härjedalen	NEGATIVE		Undetermined	Undetermined	30.1842
CVS082751CLIU	2022-03-05	Y_Västernorrland	NEGATIVE		Undetermined	Undetermined	32.1766
CVS082752CLIU	2022-01-29	Z_Jämtland/Härjedalen	NEGATIVE		Undetermined	Undetermined	32.9226
CVS082753CLIU	2022-02-02	W_Dalarna	NEGATIVE		Undetermined	Undetermined	34.1221
CVS082754CLIU	2022-01-30	Z_Jämtland/Härjedalen	POSITIVE	Omicron (BA.1) NEGATIVE	34.3747	Undetermined	30.9218
CVS082755CLIU	2022-02-10	X_Gävleborg	POSITIVE	Omicron (BA.1) NEGATIVE	23.707	Undetermined	32.054
CVS082756CLIU	2022-02-02	AAA_ABC_Labs	NEGATIVE		Undetermined	Undetermined	30.9316
CVS082757CLIU	2022-01-28	W_Dalarna	POSITIVE	Omicron (BA.1) POSITIVE	22.8879	24.1369	32.512
CVS082758CLIU	2022-02-02	U_Västmanland	POSITIVE	Omicron (BA.1) NEGATIVE	21.0252	Undetermined	29.4763
CVS082759CLIU	2022-02-23	AAA_ABC_Labs	NEGATIVE		Undetermined	Undetermined	30.5034
CVS082760CLIU	2022-02-08	U_Västmanland	NEGATIVE		Undetermined	Undetermined	33.9703
CVS082761CLIU	2022-01-27	S_Värmland	POSITIVE	Omicron (BA.1) POSITIVE	22.6891	24.965	28.9563
CVS082762CLIU	2022-02-10	U_Västmanland	NEGATIVE		Undetermined	Undetermined	30.5701
CVS082763CLIU	2022-02-01	X_Gävleborg	POSITIVE	Omicron (BA.1) NEGATIVE	25.0019	Undetermined	32.5124
CVS082764CLIU	2022-01-29	F_Jönköping	NEGATIVE		Undetermined	Undetermined	38.5503
CVS082765CLIU	2022-02-04	W_Dalarna	NEGATIVE		Undetermined	Undetermined	31.3387
CVS082766CLIU	2022-02-09	W_Dalarna	NEGATIVE		Undetermined	Undetermined	28.9373
CVS082767CLIU	2022-01-27	S_Värmland	NEGATIVE		Undetermined	Undetermined	34.6396
CVS082768CLIU	2022-02-03	F_Jönköping	NEGATIVE		Undetermined	Undetermined	29.6138
CVS082769CLIU	2022-03-02	W_Dalarna	NEGATIVE		Undetermined	Undetermined	30.8756
CVS082770CLIU	2022-01-30	C_Uppsala	POSITIVE	Omicron (BA.1) POSITIVE	22.9905	23.4773	27.9382
CVS082771CLIU	2022-01-28	U_Västmanland	NEGATIVE		Undetermined	Undetermined	28.3734
CVS082772CLIU	2022-02-22	W_Dalarna	NEGATIVE		Undetermined	Undetermined	32.6396
CVS082773CLIU	2022-01-27	C_Uppsala	NEGATIVE		Undetermined	Undetermined	25.1138
CVS082774CLIU	2022-01-29	U_Västmanland	NEGATIVE		Undetermined	Undetermined	31.4494
CVS082775CLIU	2022-02-05	G_Kronoberg	NEGATIVE		Undetermined	Undetermined	33.5192
CVS082776CLIU	2022-01-27	U_Västmanland	NEGATIVE		Undetermined	Undetermined	28.2726
CVS082777CLIU	2022-01-29	G_Kronoberg	NEGATIVE		Undetermined	Undetermined	29.0186
CVS082778CLIU	2022-02-02	W_Dalarna	NEGATIVE		Undetermined	Undetermined	30.2443
CVS082779CLIU	2022-02-08	U_Västmanland	POSITIVE	Omicron (BA.1) NEGATIVE	19.5519	Undetermined	34.2822
CVS082780CLIU	2022-01-29	X_Gävleborg	NEGATIVE		Undetermined	Undetermined	31.9723
CVS082781CLIU	2022-01-27	F_Jönköping	POSITIVE	Omicron (BA.1) POSITIVE	23.2073	24.1245	29.818
CVS082782CLIU	2022-01-29	W_Dalarna	NEGATIVE		Undetermined	Undetermined	28.5455
CVS082783CLIU	2022-02-01	W_Dalarna	POSITIVE	Omicron (BA.1) POSITIVE	24.3458	25.4518	33.2758
CVS082784CLIU	2022-02-01	F_Jönköping	NEGATIVE		Undetermined	Undetermined	32.1679
CVS082785CLIU	2022-01-28	X_Gävleborg	POSITIVE	Omicron (BA.1) POSITIVE	25.624	32.7056	33.8721
CVS082786CLIU	2022-02-01	S_Värmland	POSITIVE	Omicron (BA.1) NEGATIVE	17.6765	Undetermined	31.422
CVS082787CLIU	2022-01-28	X_Gävleborg	POSITIVE	Omicron (BA.1) POSITIVE	26.0633	28.4977	27.4176
CVS082788CLIU	2022-02-02	X_Gävleborg	POSITIVE	Omicron (BA.1) POSITIVE	30.8988	32.4079	32.0477
CVS082789CLIU	2022-02-05	X_Gävleborg	NEGATIVE		Undetermined	Undetermined	32.1856
CVS082790CLIU	2022-01-27	S_Värmland	NEGATIVE		Undetermined	Undetermined	27.6674
CVS082791CLIU	2022-03-05	S_Värmland	NEGATIVE		Undetermined	Undetermined	30.046
CVS082792CLIU	2022-02-02	X_Gävleborg	POSITIVE	Omicron (BA.1) POSITIVE	26.6051	29.4146	29.1674
CVS082793CLIU	2022-02-03	U_Västmanland	POSITIVE	Omicron (BA.1) NEGATIVE	27.8968	Undetermined	34.2569
CVS082794CLIU	2022-02-03	C_Uppsala	POSITIVE	Omicron (BA.1) NEGATIVE	35.8227	Undetermined	31.6737
CVS082795CLIU	2022-02-09	G_Kronoberg	NEGATIVE		Undetermined	Undetermined	31.1186
CVS082796CLIU	2022-02-23	Z_Jämtland/Härjedalen	NEGATIVE		Undetermined	Undetermined	34.2759
CVS082797CLIU	2022-02-03	AAA_Avonova	NEGATIVE		Undetermined	Undetermined	32.4825
CVS082798CLIU	2022-02-01	Z_Jämtland/Härjedalen	NEGATIVE		Undetermined	Undetermined	26.9048
CVS082799CLIU	2022-02-04	Y_Västernorrland	POSITIVE	Omicron (BA.1) POSITIVE	28.7992	30.5552	33.9024
CVS082800CLIU	2022-02-03	F_Jönköping	POSITIVE	Omicron (BA.1) NEGATIVE	29.0218	Undetermined	30.1335
CVS082801CLIU	2022-02-05	U_Västmanland	NEGATIVE		Undetermined	Undetermined	29.0201
CVS082802CLIU	2022-02-08	Z_Jämtland/Härjedalen	POSITIVE	Omicron (BA.1) NEGATIVE	23.676	Undetermined	25.9522
CVS082803CLIU	2022-01-26	C_Uppsala	NEGATIVE		Undetermined	Undetermined	26.0527
CVS082804CLIU	2022-02-01	X_Gävleborg	NEGATIVE		Undetermined	Undetermined	33.3649
CVS082805CLIU	2022-01-29	C_Uppsala	POSITIVE	Omicron (BA.1) NEGATIVE	19.1481	Undetermined	26.1514
CVS082806CLIU	2022-01-26	F_Jönköping	NEGATIVE		Undetermined	Undetermined	29.2682
CVS082807CLIU	2022-01-27	U_Västmanland	NEGATIVE		Undetermined	Undetermined	29.4993
CVS082808CLIU	2022-02-09	Y_Västernorrland	NEGATIVE		Undetermined	Undetermined	30.1529
CVS082809CLIU	2022-02-15	W_Dalarna	POSITIVE	Omicron (BA.1) NEGATIVE	29.8282	Undetermined	30.1089
CVS082810CLIU	2022-02-23	Z_Jämtland/Härjedalen	NEGATIVE		Undetermined	Undetermined	31.5402
CVS082811CLIU	2022-02-05	S_Värmland	POSITIVE	Omicron (BA.1) NEGATIVE	24.4016	Undetermined	35.8445
CVS082812CLIU	2022-02-04	W_Dalarna	POSITIVE	Omicron (BA.1) NEGATIVE	29.0282	Undetermined	29.3476
CVS082813CLIU	2022-01-27	C_Uppsala	POSITIVE	Omicron (BA.1) POSITIVE	26.1607	27.2764	28.5875
CVS082814CLIU	2022-02-03	X_Gävleborg	NEGATIVE		Undetermined	Undetermined	36.4823
CVS082815CLIU	2022-02-15	U_Västmanland	POSITIVE	Omicron (BA.1) NEGATIVE	21.3184	Undetermined	27.3895
CVS082816CLIU	2022-02-03	Y_Västernorrland	NEGATIVE		Undetermined	Undetermined	25.3695
CVS082817CLIU	2022-02-03	X_Gävleborg	POSITIVE	Omicron (BA.1) POSITIVE	21.892	23.8799	34.0052
CVS082818CLIU	2022-02-08	U_Västmanland	POSITIVE	Omicron (BA.1) POSITIVE	28.6234	34.8041	32.8278
CVS082819CLIU	2022-02-01	C_Uppsala	NEGATIVE		Undetermined	Undetermined	25.6841
CVS082820CLIU	2022-02-15	X_Gävleborg	POSITIVE	Omicron (BA.1) POSITIVE	28.4257	31.072	31.7094
CVS082821CLIU	2022-02-11	W_Dalarna	NEGATIVE		Undetermined	Undetermined	34.0883
CVS082822CLIU	2022-02-03	U_Västmanland	NEGATIVE		Undetermined	Undetermined	34.8285
CVS082823CLIU	2022-02-03	Y_Västernorrland	POSITIVE	Omicron (BA.1) POSITIVE	25.0043	27.4072	31.7583
CVS082824CLIU	2022-01-30	W_Dalarna	NEGATIVE		Undetermined	Undetermined	35.5118
CVS082825CLIU	2022-02-03	C_Uppsala	POSITIVE	Omicron (BA.1) POSITIVE	18.1033	18.6734	27.7454
CVS082826CLIU	2022-01-28	X_Gävleborg	NEGATIVE		Undetermined	Undetermined	29.9756
CVS082827CLIU	2022-01-28	X_Gävleborg	POSITIVE	Omicron (BA.1) POSITIVE	23.6099	29.4614	37.377
CVS082828CLIU	2022-01-29	C_Uppsala	POSITIVE	Omicron (BA.1) NEGATIVE	22.069	Undetermined	27.6732
CVS082829CLIU	2022-02-01	X_Gävleborg	POSITIVE	Omicron (BA.1) POSITIVE	27.7685	29.7	32.2422
CVS082830CLIU	2022-02-08	U_Västmanland	NEGATIVE		Undetermined	Undetermined	31.0801
CVS082831CLIU	2022-02-08	U_Västmanland	NEGATIVE		Undetermined	Undetermined	34.3747
CVS082832CLIU	2022-01-27	U_Västmanland	POSITIVE	Omicron (BA.1) POSITIVE	21.1	21.5731	25.6179
CVS082833CLIU	2022-02-09	S_Värmland	NEGATIVE		Undetermined	Undetermined	28.5071
CVS082834CLIU	2022-01-29	F_Jönköping	POSITIVE	Omicron (BA.1) POSITIVE	23.7614	25.1839	30.4362
CVS082835CLIU	2022-02-09	Y_Västernorrland	NEGATIVE		Undetermined	Undetermined	30.2828
CVS082836CLIU	2022-02-24	G_Kronoberg	NEGATIVE		Undetermined	Undetermined	30.472
CVS082837CLIU	2022-02-09	W_Dalarna	POSITIVE	Omicron (BA.1) NEGATIVE	32.3811	Undetermined	31.391
CVS082838CLIU	2022-03-05	U_Västmanland	NEGATIVE		Undetermined	Undetermined	30.0522
CVS082839CLIU	2022-01-28	G_Kronoberg	POSITIVE	Omicron (BA.1) NEGATIVE	23.2787	Undetermined	31.5904
CVS082840CLIU	2022-03-01	W_Dalarna	NEGATIVE		Undetermined	Undetermined	31.4862
CVS082841CLIU	2022-01-28	Y_Västernorrland	POSITIVE	Omicron (BA.1) NEGATIVE	23.6307	Undetermined	34.8704
CVS082842CLIU	2022-02-22	W_Dalarna	NEGATIVE		Undetermined	Undetermined	35.3787
CVS082843CLIU	2022-02-01	F_Jönköping	POSITIVE	Omicron (BA.1) NEGATIVE	18.4861	Undetermined	28.2012
CVS082844CLIU	2022-02-01	G_Kronoberg	POSITIVE	Omicron (BA.1) NEGATIVE	35.2946	Undetermined	33.1433
CVS082845CLIU	2022-02-10	X_Gävleborg	POSITIVE	Omicron (BA.1) POSITIVE	24.9835	28.4886	31.3116
CVS082846CLIU	2022-02-01	S_Värmland	NEGATIVE		Undetermined	Undetermined	30.2716
CVS082847CLIU	2022-01-27	Z_Jämtland/Härjedalen	NEGATIVE		Undetermined	Undetermined	35.8626
CVS082848CLIU	2022-02-12	S_Värmland	POSITIVE	Omicron (BA.1) POSITIVE	23.3317	25.1745	30.0648
CVS082849CLIU	2022-02-03	X_Gävleborg	POSITIVE	Omicron (BA.1) POSITIVE	25.3718	28.813	28.4042
CVS082850CLIU	2022-01-29	G_Kronoberg	POSITIVE	Omicron (BA.1) NEGATIVE	30.9057	Undetermined	31.6701
CVS082851CLIU	2022-02-24	U_Västmanland	NEGATIVE		Undetermined	Undetermined	32.1186
CVS082852CLIU	2022-02-07	S_Värmland	POSITIVE	Omicron (BA.1) POSITIVE	24.4723	25.8468	29.1259
CVS082853CLIU	2022-01-27	F_Jönköping	NEGATIVE		Undetermined	Undetermined	28.2903
CVS082854CLIU	2022-01-29	Z_Jämtland/Härjedalen	POSITIVE	Omicron (BA.1) POSITIVE	24.4444	26.9348	32.6784
CVS082855CLIU	2022-01-28	S_Värmland	NEGATIVE		Undetermined	Undetermined	31.0135
CVS082856CLIU	2022-01-26	Z_Jämtland/Härjedalen	NEGATIVE		Undetermined	Undetermined	32.6933
CVS082857CLIU	2022-02-01	W_Dalarna	POSITIVE	Omicron (BA.1) POSITIVE	31.5559	34.237	35.4757
CVS082858CLIU	2022-02-16	Y_Västernorrland	POSITIVE	Omicron (BA.1) NEGATIVE	29.603	Undetermined	36.1945
CVS082859CLIU	2022-02-03	C_Uppsala	NEGATIVE		Undetermined	Undetermined	30.086
CVS082860CLIU	2022-01-27	G_Kronoberg	NEGATIVE		Undetermined	Undetermined	36.2332
CVS082861CLIU	2022-02-04	X_Gävleborg	POSITIVE	Omicron (BA.1) NEGATIVE	24.1387	Undetermined	33.3743
CVS082862CLIU	2022-03-01	S_Värmland	POSITIVE	Omicron (BA.1) NEGATIVE	29.2097	Undetermined	30.6429
CVS082863CLIU	2022-02-03	U_Västmanland	NEGATIVE		Undetermined	Undetermined	32.6436
CVS082864CLIU	2022-02-09	Z_Jämtland/Härjedalen	POSITIVE	Omicron (BA.1) POSITIVE	26.3172	28.0844	26.4651
CVS082865CLIU	2022-02-08	G_Kronoberg	POSITIVE	Omicron (BA.1) NEGATIVE	26.8872	Undetermined	31.565
CVS082866CLIU	2022-02-04	G_Kronoberg	NEGATIVE		Undetermined	Undetermined	32.3463
CVS082867CLIU	2022-02-08	S_Värmland	POSITIVE	Omicron (BA.1) NEGATIVE	23.2492	Undetermined	32.3418
CVS082868CLIU	2022-01-27	G_Kronoberg	NEGATIVE		Undetermined	Undetermined	32.842
CVS082869CLIU	2022-02-03	U_Västmanland	NEGATIVE		Undetermined	Undetermined	32.7975
CVS082870CLIU	2022-01-28	X_Gävleborg	NEGATIVE		Undetermined	Undetermined	32.2856
CVS082871CLIU	2022-01-30	S_Värmland	NEGATIVE		Undetermined	Undetermined	33.7353
CVS082872CLIU	2022-01-29	Y_Västernorrland	POSITIVE	Omicron (BA.1) POSITIVE	25.5812	26.4244	29.5163
CVS082873CLIU	2022-01-27	F_Jönköping	NEGATIVE		Undetermined	Undetermined	30.836
CVS082874CLIU	2022-01-27	U_Västmanland	POSITIVE	Omicron (BA.1) POSITIVE	19.7471	20.7923	30.0149
CVS082875CLIU	2022-01-29	Y_Västernorrland	NEGATIVE		Undetermined	Undetermined	29.2243
CVS082876CLIU	2022-02-03	F_Jönköping	POSITIVE	Omicron (BA.1) NEGATIVE	18.9988	Undetermined	33.0965
CVS082877CLIU	2022-01-28	C_Uppsala	POSITIVE	Omicron (BA.1) POSITIVE	28.6579	29.2784	27.6085
CVS082878CLIU	2022-01-28	X_Gävleborg	NEGATIVE		Undetermined	Undetermined	36.5078
CVS082879CLIU	2022-02-26	U_Västmanland	NEGATIVE		Undetermined	Undetermined	30.9947
CVS082880CLIU	2022-02-18	W_Dalarna	NEGATIVE		Undetermined	Undetermined	32.9587
CVS082881CLIU	2022-02-02	U_Västmanland	NEGATIVE		Undetermined	Undetermined	28.2398
CVS082882CLIU	2022-03-02	U_Västmanland	POSITIVE	Omicron (BA.1) NEGATIVE	28.7877	Undetermined	32.1097
CVS082883CLIU	2022-01-29	Y_Västernorrland	NEGATIVE		Undetermined	Undetermined	29.9835
CVS082884CLIU	2022-01-28	C_Uppsala	NEGATIVE		Undetermined	Undetermined	26.1116
CVS082885CLIU	2022-01-27	W_Dalarna	NEGATIVE		Undetermined	Undetermined	30.5738
CVS082886CLIU	2022-02-01	G_Kronoberg	POSITIVE	Omicron (BA.1) NEGATIVE	23.9463	Undetermined	27.3724
CVS082887CLIU	2022-02-04	G_Kronoberg	POSITIVE	Omicron (BA.1) NEGATIVE	28.0511	Undetermined	30.4009
CVS082888CLIU	2022-02-02	U_Västmanland	NEGATIVE		Undetermined	Undetermined	31.6587
CVS082889CLIU	2022-01-27	G_Kronoberg	POSITIVE	Omicron (BA.1) POSITIVE	23.136	23.7641	38.1355
CVS082890CLIU	2022-02-04	X_Gävleborg	NEGATIVE		Undetermined	Undetermined	34.4351
CVS082891CLIU	2022-02-07	S_Värmland	POSITIVE	Omicron (BA.1) NEGATIVE	29.753	Undetermined	30.0931
CVS082892CLIU	2022-02-08	F_Jönköping	NEGATIVE		Undetermined	Undetermined	31.6343
CVS082893CLIU	2022-01-28	W_Dalarna	NEGATIVE		Undetermined	Undetermined	30.9797
CVS082894CLIU	2022-01-30	U_Västmanland	POSITIVE	Omicron (BA.1) NEGATIVE	34.9004	Undetermined	31.6546
CVS082895CLIU	2022-02-02	S_Värmland	POSITIVE	Omicron (BA.1) POSITIVE	24.4977	26.3529	35.1663
CVS082896CLIU	2022-01-27	U_Västmanland	NEGATIVE		Undetermined	Undetermined	28.9931
CVS082897CLIU	2022-02-12	S_Värmland	NEGATIVE		Undetermined	Undetermined	33.3437
CVS082898CLIU	2022-01-30	Z_Jämtland/Härjedalen	NEGATIVE		Undetermined	Undetermined	37.2376
CVS082899CLIU	2022-02-11	U_Västmanland	NEGATIVE		Undetermined	Undetermined	31.2457
CVS082900CLIU	2022-02-02	W_Dalarna	POSITIVE	Omicron (BA.1) NEGATIVE	29.3595	Undetermined	33.1318
CVS082901CLIU	2022-02-17	Y_Västernorrland	POSITIVE	Omicron (BA.1) NEGATIVE	20.3307	Undetermined	32.5301
CVS082902CLIU	2022-02-01	X_Gävleborg	NEGATIVE		Undetermined	Undetermined	33.4462
CVS082903CLIU	2022-01-28	X_Gävleborg	POSITIVE	Omicron (BA.1) POSITIVE	21.1662	24.4785	32.9713
CVS082904CLIU	2022-02-24	S_Värmland	NEGATIVE		Undetermined	Undetermined	32.7323
CVS082905CLIU	2022-02-02	U_Västmanland	POSITIVE	Omicron (BA.1) NEGATIVE	29.2304	Undetermined	29.9665
CVS082906CLIU	2022-02-03	Z_Jämtland/Härjedalen	NEGATIVE		Undetermined	Undetermined	29.3552
CVS082907CLIU	2022-02-10	G_Kronoberg	NEGATIVE		Undetermined	Undetermined	30.37
CVS082908CLIU	2022-01-26	F_Jönköping	POSITIVE	Omicron (BA.1) NEGATIVE	24.1619	Undetermined	33.2411
CVS082909CLIU	2022-02-17	X_Gävleborg	POSITIVE	Omicron (BA.1) POSITIVE	31.2945	33.8112	34.1088
CVS082910CLIU	2022-01-30	C_Uppsala	NEGATIVE		Undetermined	Undetermined	25.4144
CVS082911CLIU	2022-01-28	C_Uppsala	POSITIVE	Omicron (BA.1) POSITIVE	25.9333	26.2089	28.3063
CVS082912CLIU	2022-02-01	W_Dalarna	NEGATIVE		Undetermined	Undetermined	35.2462
CVS082913CLIU	2022-02-03	U_Västmanland	NEGATIVE		Undetermined	Undetermined	30.4267
CVS082914CLIU	2022-01-28	S_Värmland	POSITIVE	Omicron (BA.1) NEGATIVE	20.8079	Undetermined	28.667
CVS082915CLIU	2022-01-26	Y_Västernorrland	POSITIVE	Omicron (BA.1) NEGATIVE	23.4602	Undetermined	30.8445
CVS082916CLIU	2022-02-05	X_Gävleborg	NEGATIVE		Undetermined	Undetermined	30.627
CVS082917CLIU	2022-02-09	Y_Västernorrland	NEGATIVE		Undetermined	Undetermined	30.7436
CVS082918CLIU	2022-02-18	Z_Jämtland/Härjedalen	NEGATIVE		Undetermined	Undetermined	28.3595
CVS082919CLIU	2022-02-18	W_Dalarna	NEGATIVE		Undetermined	Undetermined	28.8993
CVS082920CLIU	2022-02-01	U_Västmanland	POSITIVE	Omicron (BA.1) POSITIVE	23.5496	25.4366	31.4774
CVS082921CLIU	2022-01-27	Y_Västernorrland	POSITIVE	Omicron (BA.1) POSITIVE	23.9793	26.7131	31.1204
CVS082922CLIU	2022-01-27	S_Värmland	POSITIVE	Omicron (BA.1) NEGATIVE	23.0299	Undetermined	26.8944
CVS082923CLIU	2022-02-01	S_Värmland	NEGATIVE		Undetermined	Undetermined	32.9861
CVS082924CLIU	2022-01-28	S_Värmland	POSITIVE	Omicron (BA.1) POSITIVE	21.2819	22.7178	34.0026
CVS082925CLIU	2022-01-26	Z_Jämtland/Härjedalen	NEGATIVE		Undetermined	Undetermined	29.9292
CVS082926CLIU	2022-02-08	W_Dalarna	POSITIVE	Omicron (BA.1) POSITIVE	24.9814	27.0458	29.8329
CVS082927CLIU	2022-02-03	S_Värmland	POSITIVE	Omicron (BA.1) POSITIVE	33.7211	38.8153	34.2777
CVS082928CLIU	2022-02-10	S_Värmland	NEGATIVE		Undetermined	Undetermined	29.1637
CVS082929CLIU	2022-02-01	X_Gävleborg	NEGATIVE		Undetermined	Undetermined	29.3153
CVS082930CLIU	2022-01-28	W_Dalarna	NEGATIVE		Undetermined	Undetermined	33.9853
CVS082931CLIU	2022-02-01	U_Västmanland	POSITIVE	Omicron (BA.1) POSITIVE	26.8176	30.4714	30.6125
CVS082932CLIU	2022-02-08	G_Kronoberg	NEGATIVE		Undetermined	Undetermined	31.953
CVS082933CLIU	2022-02-08	X_Gävleborg	POSITIVE	Omicron (BA.1) NEGATIVE	26.7526	Undetermined	30.2994
CVS082934CLIU	2022-02-03	U_Västmanland	POSITIVE	Omicron (BA.1) NEGATIVE	23.2384	Undetermined	30.3524
CVS082935CLIU	2022-02-22	W_Dalarna	NEGATIVE		Undetermined	Undetermined	31.7367
CVS082936CLIU	2022-02-26	X_Gävleborg	NEGATIVE		Undetermined	Undetermined	34.3477
CVS082937CLIU	2022-02-04	Z_Jämtland/Härjedalen	NEGATIVE		Undetermined	Undetermined	29.2766
CVS082938CLIU	2022-01-29	F_Jönköping	POSITIVE	Omicron (BA.1) POSITIVE	25.5094	27.6525	31.4164
CVS082939CLIU	2022-02-03	X_Gävleborg	NEGATIVE		Undetermined	Undetermined	34.1387
CVS082940CLIU	2022-02-07	S_Värmland	NEGATIVE		Undetermined	Undetermined	32.0034
CVS082941CLIU	2022-02-01	X_Gävleborg	NEGATIVE		Undetermined	Undetermined	34.7151
CVS082942CLIU	2022-02-02	S_Värmland	NEGATIVE		Undetermined	Undetermined	31.8613
CVS082943CLIU	2022-02-01	W_Dalarna	NEGATIVE		Undetermined	Undetermined	29.0435
CVS082944CLIU	2022-02-04	W_Dalarna	NEGATIVE		Undetermined	Undetermined	32.7538
CVS082945CLIU	2022-01-28	S_Värmland	NEGATIVE		Undetermined	Undetermined	31.9768
CVS082946CLIU	2022-02-01	W_Dalarna	NEGATIVE		Undetermined	Undetermined	31.1626
CVS082947CLIU	2022-01-26	Y_Västernorrland	NEGATIVE		Undetermined	Undetermined	34.0707
CVS082948CLIU	2022-02-01	G_Kronoberg	POSITIVE	Omicron (BA.1) POSITIVE	29.1475	32.0574	32.0774
CVS082949CLIU	2022-01-28	S_Värmland	POSITIVE	Omicron (BA.1) NEGATIVE	23.9599	Undetermined	32.6981
CVS082950CLIU	2022-02-03	S_Värmland	POSITIVE	Omicron (BA.1) NEGATIVE	34.4973	Undetermined	33.5541
CVS082951CLIU	2022-02-08	Y_Västernorrland	POSITIVE	Omicron (BA.1) NEGATIVE	20.154	Undetermined	33.8465
CVS082952CLIU	2022-02-08	X_Gävleborg	POSITIVE	Omicron (BA.1) POSITIVE	20.0813	22.0439	33.4607
CVS082953CLIU	2022-02-03	S_Värmland	NEGATIVE		Undetermined	Undetermined	33.2032
CVS082954CLIU	2022-02-03	U_Västmanland	NEGATIVE		Undetermined	Undetermined	32.1232
CVS082955CLIU	2022-02-16	W_Dalarna	POSITIVE	Omicron (BA.1) NEGATIVE	27.3238	Undetermined	Undetermined
CVS082956CLIU	2022-02-10	U_Västmanland	POSITIVE	Omicron (BA.1) NEGATIVE	30.3652	Undetermined	32.1777
CVS082957CLIU	2022-01-27	U_Västmanland	POSITIVE	Omicron (BA.1) POSITIVE	28.0018	29.0553	33.1132
CVS082958CLIU	2022-02-08	U_Västmanland	NEGATIVE		Undetermined	Undetermined	34.5764
CVS082959CLIU	2022-01-27	S_Värmland	NEGATIVE		Undetermined	Undetermined	28.4373
CVS082960CLIU	2022-01-28	X_Gävleborg	POSITIVE	Omicron (BA.1) POSITIVE	20.9352	23.6367	34.3146
CVS082961CLIU	2022-03-07	S_Värmland	NEGATIVE		Undetermined	Undetermined	29.8297
CVS082962CLIU	2022-01-29	F_Jönköping	NEGATIVE		Undetermined	Undetermined	34.3032
CVS082963CLIU	2022-01-30	C_Uppsala	NEGATIVE		Undetermined	Undetermined	27.7354
CVS082964CLIU	2022-02-01	S_Värmland	POSITIVE	Omicron (BA.1) POSITIVE	32.2401	35.261	28.2764
CVS082965CLIU	2022-01-28	Z_Jämtland/Härjedalen	POSITIVE	Omicron (BA.1) POSITIVE	23.7791	25.2811	30.5493
CVS082966CLIU	2022-02-01	C_Uppsala	POSITIVE	Omicron (BA.1) NEGATIVE	30.6356	Undetermined	28.0239
CVS082967CLIU	2022-01-29	C_Uppsala	POSITIVE	Omicron (BA.1) POSITIVE	32.1049	33.3258	28.1308
CVS082968CLIU	2022-01-28	F_Jönköping	POSITIVE	Omicron (BA.1) POSITIVE	23.246	25.2729	27.1008
CVS082969CLIU	2022-02-01	X_Gävleborg	NEGATIVE		Undetermined	Undetermined	31.4811
CVS082970CLIU	2022-01-28	F_Jönköping	NEGATIVE		Undetermined	Undetermined	29.7307
CVS082971CLIU	2022-02-02	Y_Västernorrland	POSITIVE	Omicron (BA.1) POSITIVE	24.5103	26.7259	29.2683
CVS082972CLIU	2022-02-05	W_Dalarna	NEGATIVE		Undetermined	Undetermined	32.9691
CVS082973CLIU	2022-01-26	F_Jönköping	POSITIVE	Omicron (BA.1) NEGATIVE	23.7542	Undetermined	36.3138
CVS082974CLIU	2022-01-28	Y_Västernorrland	POSITIVE	Omicron (BA.1) POSITIVE	28.8086	31.2478	30.2216
CVS082975CLIU	2022-02-10	U_Västmanland	NEGATIVE		Undetermined	Undetermined	30.4996
CVS082976CLIU	2022-02-07	S_Värmland	NEGATIVE		Undetermined	Undetermined	34.411
CVS082977CLIU	2022-01-26	C_Uppsala	NEGATIVE		Undetermined	Undetermined	26.0639
CVS082978CLIU	2022-03-02	X_Gävleborg	NEGATIVE		Undetermined	Undetermined	33.7985
CVS082979CLIU	2022-01-30	W_Dalarna	NEGATIVE		Undetermined	Undetermined	31.0107
CVS082980CLIU	2022-01-29	F_Jönköping	POSITIVE	Omicron (BA.1) NEGATIVE	25.9331	Undetermined	29.3783
CVS082981CLIU	2022-02-08	Z_Jämtland/Härjedalen	POSITIVE	Omicron (BA.1) NEGATIVE	23.6483	Undetermined	29.8986
CVS082982CLIU	2022-02-03	W_Dalarna	NEGATIVE		Undetermined	Undetermined	28.5995
CVS082983CLIU	2022-02-02	U_Västmanland	POSITIVE	Omicron (BA.1) NEGATIVE	26.0344	Undetermined	34.3883
CVS082984CLIU	2022-02-03	W_Dalarna	POSITIVE	Omicron (BA.1) POSITIVE	24.7557	27.1967	35.8437
CVS082985CLIU	2022-01-27	C_Uppsala	POSITIVE	Omicron (BA.1) NEGATIVE	23.588	Undetermined	26.5338
CVS082986CLIU	2022-01-29	Z_Jämtland/Härjedalen	NEGATIVE		Undetermined	Undetermined	35.8549
CVS082987CLIU	2022-02-05	U_Västmanland	NEGATIVE		Undetermined	Undetermined	30.1684
CVS082988CLIU	2022-02-03	Y_Västernorrland	NEGATIVE		Undetermined	Undetermined	29.7952
CVS082989CLIU	2022-02-18	X_Gävleborg	POSITIVE	Omicron (BA.1) NEGATIVE	21.9228	Undetermined	33.1981
CVS082990CLIU	2022-01-28	X_Gävleborg	NEGATIVE		Undetermined	Undetermined	28.9687
CVS082991CLIU	2022-01-28	G_Kronoberg	POSITIVE	Omicron (BA.1) NEGATIVE	24.3441	Undetermined	28.9174
CVS082992CLIU	2022-02-09	Y_Västernorrland	POSITIVE	Omicron (BA.1) NEGATIVE	33.2846	Undetermined	30.477
CVS082993CLIU	2022-01-27	U_Västmanland	POSITIVE	Omicron (BA.1) NEGATIVE	18.6917	Undetermined	27.2921
CVS082994CLIU	2022-01-27	W_Dalarna	POSITIVE	Omicron (BA.1) POSITIVE	24.2377	26.9395	35.246
CVS082995CLIU	2022-02-02	Z_Jämtland/Härjedalen	POSITIVE	Omicron (BA.1) POSITIVE	26.2089	30.161	35.3817
CVS082996CLIU	2022-02-01	F_Jönköping	POSITIVE	Omicron (BA.1) NEGATIVE	23.6407	Undetermined	31.978
CVS082997CLIU	2022-02-08	W_Dalarna	NEGATIVE		Undetermined	Undetermined	30.9871
CVS082998CLIU	2022-01-29	F_Jönköping	POSITIVE	Omicron (BA.1) NEGATIVE	23.691	Undetermined	31.3088
CVS082999CLIU	2022-02-01	F_Jönköping	POSITIVE	Omicron (BA.1) NEGATIVE	25.5174	Undetermined	31.7206
CVS083000CLIU	2022-02-08	U_Västmanland	NEGATIVE		Undetermined	Undetermined	32.3372
CVS083001CLIU	2022-02-03	Y_Västernorrland	NEGATIVE		Undetermined	Undetermined	33.395
CVS083002CLIU	2022-01-27	U_Västmanland	NEGATIVE		Undetermined	Undetermined	27.1059
CVS083003CLIU	2022-01-29	U_Västmanland	NEGATIVE		Undetermined	Undetermined	32.1526
CVS083004CLIU	2022-02-25	W_Dalarna	NEGATIVE		Undetermined	Undetermined	34.7064
CVS083005CLIU	2022-01-27	U_Västmanland	POSITIVE	Omicron (BA.1) POSITIVE	33.4711	33.8693	32.9651
CVS083006CLIU	2022-02-01	W_Dalarna	POSITIVE	Omicron (BA.1) POSITIVE	28.3354	30.0966	31.1957
CVS083007CLIU	2022-01-28	W_Dalarna	POSITIVE	Omicron (BA.1) NEGATIVE	15.1458	Undetermined	29.0576
CVS083008CLIU	2022-01-26	Z_Jämtland/Härjedalen	POSITIVE	Omicron (BA.1) NEGATIVE	27.8333	Undetermined	34.2746
CVS083009CLIU	2022-02-01	W_Dalarna	POSITIVE	Omicron (BA.1) POSITIVE	20.5164	22.1589	30.0439
CVS083010CLIU	2022-01-27	U_Västmanland	POSITIVE	Omicron (BA.1) POSITIVE	28.0568	28.8894	30.0114
CVS083011CLIU	2022-02-08	U_Västmanland	NEGATIVE		Undetermined	Undetermined	30.3941
CVS083012CLIU	2022-01-28	W_Dalarna	NEGATIVE		Undetermined	Undetermined	33.5998
CVS083013CLIU	2022-01-27	Y_Västernorrland	NEGATIVE		Undetermined	Undetermined	30.8345
CVS083014CLIU	2022-02-03	W_Dalarna	POSITIVE	Omicron (BA.1) POSITIVE	23.5534	26.1163	29.3276
CVS083015CLIU	2022-01-28	G_Kronoberg	POSITIVE	Omicron (BA.1) NEGATIVE	15.8769	Undetermined	29.3924
CVS083016CLIU	2022-02-01	W_Dalarna	POSITIVE	Omicron (BA.1) NEGATIVE	24.2956	Undetermined	31.0347
CVS083017CLIU	2022-02-02	Z_Jämtland/Härjedalen	NEGATIVE		Undetermined	Undetermined	36.0243
CVS083018CLIU	2022-01-28	W_Dalarna	NEGATIVE		Undetermined	Undetermined	29.3752
CVS083019CLIU	2022-02-02	X_Gävleborg	POSITIVE	Omicron (BA.1) NEGATIVE	23.8336	Undetermined	36.453
CVS083020CLIU	2022-02-08	W_Dalarna	NEGATIVE		Undetermined	Undetermined	31.0027
CVS083021CLIU	2022-02-02	Y_Västernorrland	POSITIVE	Omicron (BA.1) POSITIVE	29.295	31.3205	31.1361
CVS083022CLIU	2022-02-05	Y_Västernorrland	NEGATIVE		Undetermined	Undetermined	32.2778
CVS083023CLIU	2022-01-29	Y_Västernorrland	POSITIVE	Omicron (BA.1) POSITIVE	28.4436	29.9197	27.1572
CVS083024CLIU	2022-02-01	U_Västmanland	NEGATIVE		Undetermined	Undetermined	31.4063
CVS083025CLIU	2022-01-27	G_Kronoberg	POSITIVE	Omicron (BA.1) NEGATIVE	22.0739	Undetermined	31.4216
CVS083026CLIU	2022-02-09	S_Värmland	NEGATIVE		Undetermined	Undetermined	31.8559
CVS083027CLIU	2022-02-02	X_Gävleborg	POSITIVE	Omicron (BA.1) POSITIVE	22.4292	24.3546	33.2036
CVS083028CLIU	2022-02-01	S_Värmland	POSITIVE	Omicron (BA.1) POSITIVE	21.6469	25.3611	33.8555
CVS083029CLIU	2022-02-09	W_Dalarna	NEGATIVE		Undetermined	Undetermined	32.715
CVS083030CLIU	2022-02-09	S_Värmland	NEGATIVE		Undetermined	Undetermined	29.281
CVS083031CLIU	2022-02-05	X_Gävleborg	POSITIVE	Omicron (BA.1) POSITIVE	24.2101	25.4411	36.0414
CVS083032CLIU	2022-02-07	S_Värmland	NEGATIVE		Undetermined	Undetermined	31.1131
CVS083033CLIU	2022-01-28	W_Dalarna	NEGATIVE		Undetermined	Undetermined	33.077
CVS083034CLIU	2022-01-29	S_Värmland	POSITIVE	Omicron (BA.1) POSITIVE	21.7481	23.8158	30.0343
CVS083035CLIU	2022-01-29	Z_Jämtland/Härjedalen	NEGATIVE		Undetermined	Undetermined	27.1969
CVS083036CLIU	2022-02-04	X_Gävleborg	NEGATIVE		Undetermined	Undetermined	31.582
CVS083037CLIU	2022-02-09	G_Kronoberg	NEGATIVE		Undetermined	Undetermined	28.8862
CVS083038CLIU	2022-01-27	G_Kronoberg	POSITIVE	Omicron (BA.1) NEGATIVE	28.2239	Undetermined	26.1333
CVS083039CLIU	2022-02-03	U_Västmanland	POSITIVE	Omicron (BA.1) NEGATIVE	33.9719	Undetermined	31.6559
CVS083040CLIU	2022-02-08	W_Dalarna	POSITIVE	Omicron (BA.1) NEGATIVE	26.5803	Undetermined	36.7405
CVS083041CLIU	2022-02-23	W_Dalarna	POSITIVE	Omicron (BA.1) NEGATIVE	30.9484	Undetermined	32.3832
CVS083042CLIU	2022-01-28	W_Dalarna	NEGATIVE		Undetermined	Undetermined	33.7302
CVS083043CLIU	2022-01-30	C_Uppsala	POSITIVE	Omicron (BA.1) POSITIVE	26.8096	27.2949	29.7835
CVS083044CLIU	2022-02-01	G_Kronoberg	POSITIVE	Omicron (BA.1) NEGATIVE	22.8355	Undetermined	27.6098
CVS083045CLIU	2022-02-09	S_Värmland	NEGATIVE		Undetermined	Undetermined	31.465
CVS083046CLIU	2022-01-28	U_Västmanland	NEGATIVE		Undetermined	Undetermined	32.7302
CVS083047CLIU	2022-02-02	Y_Västernorrland	POSITIVE	Omicron (BA.1) POSITIVE	24.1639	26.2102	29.1566
CVS083048CLIU	2022-02-01	C_Uppsala	POSITIVE	Omicron (BA.1) NEGATIVE	25.6812	Undetermined	29.455
CVS083049CLIU	2022-01-27	G_Kronoberg	POSITIVE	Omicron (BA.1) POSITIVE	23.2031	25.9462	29.5807
CVS083050CLIU	2022-02-05	S_Värmland	NEGATIVE		Undetermined	Undetermined	28.8954
CVS083051CLIU	2022-01-28	Y_Västernorrland	NEGATIVE		Undetermined	Undetermined	29.3028
CVS083052CLIU	2022-01-28	G_Kronoberg	NEGATIVE		Undetermined	Undetermined	33.4224
CVS083053CLIU	2022-01-28	S_Värmland	POSITIVE	Omicron (BA.1) NEGATIVE	35.7745	Undetermined	36.1256
CVS083054CLIU	2022-02-09	W_Dalarna	NEGATIVE		Undetermined	Undetermined	32.9558
CVS083055CLIU	2022-01-26	S_Värmland	NEGATIVE		Undetermined	Undetermined	36.2208
CVS083056CLIU	2022-01-27	X_Gävleborg	NEGATIVE		Undetermined	Undetermined	31.2868
CVS083057CLIU	2022-01-26	Y_Västernorrland	POSITIVE	Omicron (BA.1) POSITIVE	24.7984	27.2936	32.0183
CVS083058CLIU	2022-01-27	U_Västmanland	POSITIVE	Omicron (BA.1) NEGATIVE	28.8791	Undetermined	33.175
CVS083059CLIU	2022-02-04	Z_Jämtland/Härjedalen	POSITIVE	Omicron (BA.1) POSITIVE	24.487	26.8757	31.366
CVS083060CLIU	2022-02-03	W_Dalarna	NEGATIVE		Undetermined	Undetermined	33.5707
CVS083061CLIU	2022-02-15	X_Gävleborg	POSITIVE	Omicron (BA.1) NEGATIVE	29.9874	Undetermined	23.22
CVS083062CLIU	2022-02-01	U_Västmanland	POSITIVE	Omicron (BA.1) POSITIVE	33.1027	38.4193	24.8609
CVS083063CLIU	2022-01-28	W_Dalarna	NEGATIVE		Undetermined	Undetermined	31.2702
CVS083064CLIU	2022-01-27	Z_Jämtland/Härjedalen	NEGATIVE		Undetermined	Undetermined	34.1426
CVS083065CLIU	2022-01-26	Y_Västernorrland	NEGATIVE		Undetermined	Undetermined	28.5527
CVS083066CLIU	2022-02-10	U_Västmanland	NEGATIVE		Undetermined	Undetermined	32.2874
CVS083067CLIU	2022-02-11	X_Gävleborg	NEGATIVE		Undetermined	Undetermined	33.6953
CVS083068CLIU	2022-01-29	U_Västmanland	POSITIVE	Omicron (BA.1) POSITIVE	31.5261	32.9354	31.1372
CVS083069CLIU	2022-02-02	F_Jönköping	NEGATIVE		Undetermined	Undetermined	33.1901
CVS083070CLIU	2022-01-28	C_Uppsala	POSITIVE	Omicron (BA.1) POSITIVE	22.0002	23.9455	31.1104
CVS083071CLIU	2022-02-09	S_Värmland	NEGATIVE		Undetermined	Undetermined	28.2175
CVS083072CLIU	2022-01-28	X_Gävleborg	NEGATIVE		Undetermined	Undetermined	31.3856
CVS083073CLIU	2022-02-01	U_Västmanland	POSITIVE	Omicron (BA.1) NEGATIVE	35.3355	Undetermined	34.892
CVS083074CLIU	2022-02-01	U_Västmanland	POSITIVE	Omicron (BA.1) NEGATIVE	22.0146	Undetermined	30.165
CVS083075CLIU	2022-02-08	W_Dalarna	POSITIVE	Omicron (BA.1) NEGATIVE	29.3651	Undetermined	30.3021
CVS083076CLIU	2022-01-26	C_Uppsala	POSITIVE	Omicron (BA.1) POSITIVE	21.2006	21.935	27.4737
CVS083077CLIU	2022-02-01	S_Värmland	NEGATIVE		Undetermined	Undetermined	26.8071
CVS083078CLIU	2022-03-02	U_Västmanland	NEGATIVE		Undetermined	Undetermined	30.4732
CVS083079CLIU	2022-02-24	U_Västmanland	NEGATIVE		Undetermined	Undetermined	27.8111
CVS083080CLIU	2022-01-27	U_Västmanland	POSITIVE	Omicron (BA.1) NEGATIVE	22.3828	Undetermined	27.1705
CVS083081CLIU	2022-01-28	X_Gävleborg	NEGATIVE		Undetermined	Undetermined	31.4271
CVS083082CLIU	2022-02-05	C_Uppsala	POSITIVE	Omicron (BA.1) NEGATIVE	28.4717	Undetermined	25.7747
CVS083083CLIU	2022-01-27	U_Västmanland	POSITIVE	Omicron (BA.1) POSITIVE	21.1426	22.7853	34.7465
CVS083084CLIU	2022-01-27	U_Västmanland	POSITIVE	Omicron (BA.1) POSITIVE	30.2058	31.6533	27.9885
CVS083085CLIU	2022-01-28	F_Jönköping	POSITIVE	Omicron (BA.1) POSITIVE	18.5332	21.1082	27.4003
CVS083086CLIU	2022-02-18	G_Kronoberg	POSITIVE	Omicron (BA.1) NEGATIVE	22.6988	Undetermined	28.6223
CVS083087CLIU	2022-01-27	X_Gävleborg	POSITIVE	Omicron (BA.1) POSITIVE	20.7281	21.9441	32.1697
CVS083088CLIU	2022-02-05	W_Dalarna	NEGATIVE		Undetermined	Undetermined	30.5949
CVS083089CLIU	2022-02-02	W_Dalarna	POSITIVE	Omicron (BA.1) POSITIVE	28.6376	30.4394	34.1963
CVS083090CLIU	2022-01-29	C_Uppsala	POSITIVE	Omicron (BA.1) NEGATIVE	29.7618	Undetermined	26.9478
CVS083091CLIU	2022-01-27	U_Västmanland	POSITIVE	Omicron (BA.1) POSITIVE	26.0862	27.06	30.1289
CVS083092CLIU	2022-02-02	Y_Västernorrland	POSITIVE	Omicron (BA.1) POSITIVE	25.0781	27.1988	31.3306
CVS083093CLIU	2022-02-05	U_Västmanland	POSITIVE	Omicron (BA.1) NEGATIVE	22.03	Undetermined	28.9804
CVS083094CLIU	2022-01-28	S_Värmland	POSITIVE	Omicron (BA.1) POSITIVE	31.7529	34.2151	32.4685
CVS083095CLIU	2022-01-29	Y_Västernorrland	POSITIVE	Omicron (BA.1) POSITIVE	22.2565	23.6668	29.5528
CVS083096CLIU	2022-01-27	F_Jönköping	POSITIVE	Omicron (BA.1) NEGATIVE	23.862	Undetermined	27.6557
CVS083097CLIU	2022-02-08	W_Dalarna	NEGATIVE		Undetermined	Undetermined	28.0137
CVS083098CLIU	2022-02-04	G_Kronoberg	NEGATIVE		Undetermined	Undetermined	28.4143
CVS083099CLIU	2022-02-26	W_Dalarna	NEGATIVE		Undetermined	Undetermined	29.6499
CVS083100CLIU	2022-01-28	S_Värmland	NEGATIVE		Undetermined	Undetermined	34.0052
CVS083101CLIU	2022-01-30	S_Värmland	NEGATIVE		Undetermined	Undetermined	30.262
CVS083102CLIU	2022-02-09	W_Dalarna	POSITIVE	Omicron (BA.1) NEGATIVE	28.3065	Undetermined	29.0877
CVS083103CLIU	2022-02-10	S_Värmland	NEGATIVE		Undetermined	Undetermined	33.4375
CVS083104CLIU	2022-02-01	G_Kronoberg	POSITIVE	Omicron (BA.1) POSITIVE	30.4565	33.9531	31.6305
CVS083105CLIU	2022-01-29	Y_Västernorrland	POSITIVE	Omicron (BA.1) POSITIVE	24.9412	25.5899	32.4663
CVS083106CLIU	2022-02-10	Y_Västernorrland	POSITIVE	Omicron (BA.1) NEGATIVE	31.5351	Undetermined	33.4184
CVS083107CLIU	2022-01-29	U_Västmanland	NEGATIVE		Undetermined	Undetermined	28.5055
CVS083108CLIU	2022-02-08	U_Västmanland	NEGATIVE		Undetermined	Undetermined	32.3278
CVS083109CLIU	2022-02-08	G_Kronoberg	POSITIVE	Omicron (BA.1) NEGATIVE	24.0209	Undetermined	28.7685
CVS083110CLIU	2022-01-29	Y_Västernorrland	NEGATIVE		Undetermined	Undetermined	25.3216
CVS083111CLIU	2022-01-28	X_Gävleborg	POSITIVE	Omicron (BA.1) NEGATIVE	26.2424	Undetermined	30.9402
CVS083112CLIU	2022-02-01	U_Västmanland	POSITIVE	Omicron (BA.1) NEGATIVE	22.247	Undetermined	32.8249
CVS083113CLIU	2022-02-03	U_Västmanland	NEGATIVE		Undetermined	Undetermined	28.12
CVS083114CLIU	2022-01-29	U_Västmanland	POSITIVE	Omicron (BA.1) POSITIVE	29.2867	30.6574	31.078
CVS083115CLIU	2022-02-09	W_Dalarna	NEGATIVE		Undetermined	Undetermined	30.0177
CVS083116CLIU	2022-02-04	W_Dalarna	NEGATIVE		Undetermined	Undetermined	32.9329
CVS083117CLIU	2022-02-03	U_Västmanland	NEGATIVE		Undetermined	Undetermined	33.7832
CVS083118CLIU	2022-02-02	W_Dalarna	POSITIVE	Omicron (BA.1) NEGATIVE	25.3855	Undetermined	34.9815
CVS083119CLIU	2022-02-02	U_Västmanland	NEGATIVE		Undetermined	Undetermined	34.6894
CVS083120CLIU	2022-02-08	U_Västmanland	POSITIVE	Omicron (BA.1) NEGATIVE	21.7815	Undetermined	30.1889
CVS083121CLIU	2022-01-28	G_Kronoberg	POSITIVE	Omicron (BA.1) NEGATIVE	19.0934	Undetermined	28.6537
CVS083122CLIU	2022-02-02	S_Värmland	POSITIVE	Omicron (BA.1) POSITIVE	20.9785	22.1948	28.7378
CVS083123CLIU	2022-02-01	S_Värmland	POSITIVE	Omicron (BA.1) POSITIVE	25.41	28.7265	34.1764
CVS083124CLIU	2022-02-19	S_Värmland	NEGATIVE		Undetermined	Undetermined	33.3871
CVS083125CLIU	2022-02-01	W_Dalarna	NEGATIVE		Undetermined	Undetermined	27.9784
CVS083126CLIU	2022-02-02	X_Gävleborg	POSITIVE	Omicron (BA.1) NEGATIVE	22.0757	Undetermined	34.6422
CVS083127CLIU	2022-01-29	X_Gävleborg	POSITIVE	Omicron (BA.1) NEGATIVE	35.3652	Undetermined	31.9263
CVS083128CLIU	2022-02-03	W_Dalarna	POSITIVE	Omicron (BA.1) POSITIVE	20.5346	22.1257	29.9959
CVS083129CLIU	2022-02-01	U_Västmanland	NEGATIVE		Undetermined	Undetermined	27.6408
CVS083130CLIU	2022-01-29	G_Kronoberg	NEGATIVE		Undetermined	Undetermined	29.8735
CVS083131CLIU	2022-02-12	X_Gävleborg	NEGATIVE		Undetermined	Undetermined	30.9672
CVS083132CLIU	2022-02-03	X_Gävleborg	POSITIVE	Omicron (BA.1) NEGATIVE	21.1446	Undetermined	30.6733
CVS083133CLIU	2022-02-22	W_Dalarna	POSITIVE	Omicron (BA.1) NEGATIVE	20.9324	Undetermined	30.3485
CVS083134CLIU	2022-02-17	U_Västmanland	POSITIVE	Omicron (BA.1) NEGATIVE	27.69	Undetermined	Undetermined
CVS083135CLIU	2022-02-03	F_Jönköping	NEGATIVE		Undetermined	Undetermined	32.5614
CVS083136CLIU	2022-01-29	W_Dalarna	NEGATIVE		Undetermined	Undetermined	31.5146
CVS083137CLIU	2022-01-27	C_Uppsala	POSITIVE	Omicron (BA.1) POSITIVE	21.0303	22.511	24.443
CVS083138CLIU	2022-01-27	X_Gävleborg	POSITIVE	Omicron (BA.1) NEGATIVE	26.3192	Undetermined	31.0024
CVS083139CLIU	2022-02-11	U_Västmanland	NEGATIVE		Undetermined	Undetermined	36.5223
CVS083140CLIU	2022-02-03	G_Kronoberg	POSITIVE	Omicron (BA.1) NEGATIVE	27.4205	Undetermined	29.4606
CVS083141CLIU	2022-02-09	W_Dalarna	NEGATIVE		Undetermined	Undetermined	36.8477
CVS083142CLIU	2022-01-31	S_Värmland	POSITIVE	Omicron (BA.1) NEGATIVE	35.1962	Undetermined	29.6239
CVS083143CLIU	2022-02-02	X_Gävleborg	POSITIVE	Omicron (BA.1) NEGATIVE	22.7565	Undetermined	31.3976
CVS083144CLIU	2022-02-03	S_Värmland	POSITIVE	Omicron (BA.1) NEGATIVE	27.0595	Undetermined	28.8704
CVS083145CLIU	2022-02-04	W_Dalarna	NEGATIVE		Undetermined	Undetermined	32.8586
CVS083146CLIU	2022-03-08	W_Dalarna	NEGATIVE		Undetermined	Undetermined	33.0144
CVS083147CLIU	2022-01-27	G_Kronoberg	NEGATIVE		Undetermined	Undetermined	28.944
CVS083148CLIU	2022-01-27	U_Västmanland	NEGATIVE		Undetermined	Undetermined	30.8208
CVS083149CLIU	2022-02-01	U_Västmanland	POSITIVE	Omicron (BA.1) NEGATIVE	29.9187	Undetermined	35.3181
CVS083150CLIU	2022-02-17	S_Värmland	POSITIVE	Omicron (BA.1) NEGATIVE	35.9734	Undetermined	34.0411
CVS083151CLIU	2022-02-01	U_Västmanland	POSITIVE	Omicron (BA.1) NEGATIVE	27.8336	Undetermined	33.0883
CVS083152CLIU	2022-01-29	W_Dalarna	NEGATIVE		Undetermined	Undetermined	31.4479
CVS083153CLIU	2022-01-28	S_Värmland	POSITIVE	Omicron (BA.1) NEGATIVE	31.7423	Undetermined	32.8415
CVS083154CLIU	2022-01-29	U_Västmanland	NEGATIVE		Undetermined	Undetermined	32.104
CVS083155CLIU	2022-01-30	W_Dalarna	NEGATIVE		Undetermined	Undetermined	29.9512
CVS083156CLIU	2022-01-29	X_Gävleborg	NEGATIVE		Undetermined	Undetermined	33.315
CVS083157CLIU	2022-02-02	X_Gävleborg	NEGATIVE		Undetermined	Undetermined	33.7741
CVS083158CLIU	2022-02-01	U_Västmanland	POSITIVE	Omicron (BA.1) NEGATIVE	30.0863	Undetermined	35.613
CVS083159CLIU	2022-02-01	W_Dalarna	POSITIVE	Omicron (BA.1) NEGATIVE	21.5515	Undetermined	32.3507
CVS083160CLIU	2022-02-01	Y_Västernorrland	NEGATIVE		Undetermined	Undetermined	29.518
CVS083161CLIU	2022-02-02	Z_Jämtland/Härjedalen	NEGATIVE		Undetermined	Undetermined	31.1262
CVS083162CLIU	2022-02-01	W_Dalarna	NEGATIVE		Undetermined	Undetermined	32.4047
CVS083163CLIU	2022-02-12	S_Värmland	NEGATIVE		Undetermined	Undetermined	33.7847
CVS083164CLIU	2022-01-29	Y_Västernorrland	NEGATIVE		Undetermined	Undetermined	31.4285
CVS083165CLIU	2022-02-09	Y_Västernorrland	NEGATIVE		Undetermined	Undetermined	31.9634
CVS083166CLIU	2022-01-29	W_Dalarna	NEGATIVE		Undetermined	Undetermined	32.9364
CVS083167CLIU	2022-02-10	Y_Västernorrland	POSITIVE	Omicron (BA.1) NEGATIVE	26.5725	Undetermined	30.4174
CVS083168CLIU	2022-01-30	U_Västmanland	POSITIVE	Omicron (BA.1) POSITIVE	24.315	25.6624	32.2641
CVS083169CLIU	2022-01-27	X_Gävleborg	NEGATIVE		Undetermined	Undetermined	32.384
CVS083170CLIU	2022-01-28	G_Kronoberg	NEGATIVE		Undetermined	Undetermined	30.3442
CVS083171CLIU	2022-02-01	F_Jönköping	POSITIVE	Omicron (BA.1) NEGATIVE	21.2017	Undetermined	30.7773
CVS083172CLIU	2022-01-27	Y_Västernorrland	NEGATIVE		Undetermined	Undetermined	32.2068
CVS083173CLIU	2022-02-03	Y_Västernorrland	POSITIVE	Omicron (BA.1) NEGATIVE	22.378	Undetermined	34.3824
CVS083174CLIU	2022-01-30	W_Dalarna	NEGATIVE		Undetermined	Undetermined	32.7224
CVS083175CLIU	2022-02-09	W_Dalarna	POSITIVE	Omicron (BA.1) NEGATIVE	27.212	Undetermined	31.1468
CVS083176CLIU	2022-02-04	Z_Jämtland/Härjedalen	NEGATIVE		Undetermined	Undetermined	29.1181
CVS083177CLIU	2022-01-28	W_Dalarna	POSITIVE	Omicron (BA.1) POSITIVE	24.101	24.8565	31.165
CVS083178CLIU	2022-02-03	S_Värmland	NEGATIVE		Undetermined	Undetermined	29.2084
CVS083179CLIU	2022-01-28	C_Uppsala	NEGATIVE		Undetermined	Undetermined	26.8241
CVS083180CLIU	2022-01-27	W_Dalarna	NEGATIVE		Undetermined	Undetermined	32.0691
CVS083181CLIU	2022-02-03	G_Kronoberg	POSITIVE	Omicron (BA.1) NEGATIVE	22.8543	Undetermined	31.8418
CVS083182CLIU	2022-02-02	X_Gävleborg	NEGATIVE		Undetermined	Undetermined	29.9627
CVS083183CLIU	2022-01-28	G_Kronoberg	POSITIVE	Omicron (BA.1) NEGATIVE	20.4085	Undetermined	27.7256
CVS083184CLIU	2022-03-04	Z_Jämtland/Härjedalen	NEGATIVE		Undetermined	Undetermined	29.9316
CVS083185CLIU	2022-02-02	U_Västmanland	NEGATIVE		Undetermined	Undetermined	28.5377
CVS083186CLIU	2022-02-01	U_Västmanland	POSITIVE	Omicron (BA.1) NEGATIVE	33.3702	Undetermined	32.3795
CVS083187CLIU	2022-02-05	W_Dalarna	POSITIVE	Omicron (BA.1) POSITIVE	21.0331	23.844	30.7727
CVS083188CLIU	2022-02-01	Z_Jämtland/Härjedalen	POSITIVE	Omicron (BA.1) NEGATIVE	19.4431	Undetermined	31.8635
CVS083189CLIU	2022-02-02	W_Dalarna	NEGATIVE		Undetermined	Undetermined	28.0163
CVS083190CLIU	2022-02-01	W_Dalarna	POSITIVE	Omicron (BA.1) POSITIVE	34.7977	36.5965	32.4264
CVS083191CLIU	2022-02-02	W_Dalarna	NEGATIVE		Undetermined	Undetermined	36.7121
CVS083192CLIU	2022-01-30	S_Värmland	POSITIVE	Omicron (BA.1) POSITIVE	23.5427	24.1524	30.9232
CVS083193CLIU	2022-01-28	U_Västmanland	POSITIVE	Omicron (BA.1) POSITIVE	26.9558	29.3849	29.0324
CVS083194CLIU	2022-01-26	C_Uppsala	NEGATIVE		Undetermined	Undetermined	27.0543
CVS083195CLIU	2022-02-03	S_Värmland	POSITIVE	Omicron (BA.1) NEGATIVE	26.0347	Undetermined	34.2237
CVS083196CLIU	2022-01-28	S_Värmland	POSITIVE	Omicron (BA.1) POSITIVE	22.6004	23.4498	31.2088
CVS083197CLIU	2022-02-01	C_Uppsala	NEGATIVE		Undetermined	Undetermined	23.8576
CVS083198CLIU	2022-01-28	C_Uppsala	POSITIVE	Omicron (BA.1) NEGATIVE	21.295	Undetermined	28.8119
CVS083199CLIU	2022-02-01	U_Västmanland	POSITIVE	Omicron (BA.1) NEGATIVE	23.9639	Undetermined	33.3634
CVS083200CLIU	2022-01-29	C_Uppsala	POSITIVE	Omicron (BA.1) NEGATIVE	19.7931	Undetermined	29.5656
CVS083201CLIU	2022-02-08	X_Gävleborg	NEGATIVE		Undetermined	Undetermined	36.1154
CVS083202CLIU	2022-02-03	S_Värmland	POSITIVE	Omicron (BA.1) POSITIVE	24.6669	26.8358	28.9827
CVS083203CLIU	2022-03-01	W_Dalarna	NEGATIVE		Undetermined	Undetermined	31.6636
CVS083204CLIU	2022-02-18	Y_Västernorrland	NEGATIVE		Undetermined	Undetermined	34.8185
CVS083205CLIU	2022-03-05	X_Gävleborg	POSITIVE	Omicron (BA.1) NEGATIVE	21.6535	Undetermined	32.6349
CVS083206CLIU	2022-02-03	W_Dalarna	NEGATIVE		Undetermined	Undetermined	30.9587
CVS083207CLIU	2022-02-02	U_Västmanland	NEGATIVE		Undetermined	Undetermined	28.9229
CVS083208CLIU	2022-01-27	S_Värmland	NEGATIVE		Undetermined	Undetermined	33.3855
CVS083209CLIU	2022-02-09	G_Kronoberg	POSITIVE	Omicron (BA.1) POSITIVE	20.1993	21.8644	29.0758
CVS083210CLIU	2022-01-26	Y_Västernorrland	POSITIVE	Omicron (BA.1) POSITIVE	29.4996	31.4428	30.3796
CVS083211CLIU	2022-01-28	S_Värmland	NEGATIVE		Undetermined	Undetermined	34.5423
CVS083212CLIU	2022-02-08	S_Värmland	POSITIVE	Omicron (BA.1) POSITIVE	23.0853	25.8946	32.3539
CVS083213CLIU	2022-01-27	Z_Jämtland/Härjedalen	POSITIVE	Omicron (BA.1) POSITIVE	25.3872	27.1287	30.9176
CVS083214CLIU	2022-02-03	C_Uppsala	NEGATIVE		Undetermined	Undetermined	24.912
CVS083215CLIU	2022-02-02	X_Gävleborg	POSITIVE	Omicron (BA.1) NEGATIVE	25.0598	Undetermined	31.5259
CVS083216CLIU	2022-01-29	C_Uppsala	POSITIVE	Omicron (BA.1) NEGATIVE	26.961	Undetermined	28.2173
CVS083217CLIU	2022-02-11	U_Västmanland	POSITIVE	Omicron (BA.1) POSITIVE	27.3365	30.5644	31.3179
CVS083218CLIU	2022-01-28	W_Dalarna	POSITIVE	Omicron (BA.1) POSITIVE	28.9555	30.8089	32.9706
CVS083219CLIU	2022-02-17	S_Värmland	NEGATIVE		Undetermined	Undetermined	30.7415
CVS083220CLIU	2022-01-29	W_Dalarna	POSITIVE	Omicron (BA.1) NEGATIVE	25.8973	Undetermined	34.9555
CVS083221CLIU	2022-02-05	Y_Västernorrland	NEGATIVE		Undetermined	Undetermined	26.8469
CVS083222CLIU	2022-03-08	W_Dalarna	POSITIVE	Omicron (BA.1) NEGATIVE	26.346	Undetermined	32.0071
CVS083223CLIU	2022-01-29	F_Jönköping	NEGATIVE		Undetermined	Undetermined	29.3491
CVS083224CLIU	2022-01-28	W_Dalarna	NEGATIVE		Undetermined	Undetermined	29.514
CVS083225CLIU	2022-02-01	F_Jönköping	NEGATIVE		Undetermined	Undetermined	33.0069
CVS083226CLIU	2022-02-04	W_Dalarna	POSITIVE	Omicron (BA.1) POSITIVE	21.3496	23.5252	30.3746
CVS083227CLIU	2022-02-04	X_Gävleborg	NEGATIVE		Undetermined	Undetermined	29.5433
CVS083228CLIU	2022-02-05	U_Västmanland	POSITIVE	Omicron (BA.1) NEGATIVE	24.6623	Undetermined	31.7286
CVS083229CLIU	2022-01-29	C_Uppsala	POSITIVE	Omicron (BA.1) POSITIVE	22.7033	23.2344	28.8402
CVS083230CLIU	2022-02-01	U_Västmanland	POSITIVE	Omicron (BA.1) NEGATIVE	24.2009	Undetermined	34.273
CVS083231CLIU	2022-01-26	C_Uppsala	POSITIVE	Omicron (BA.1) NEGATIVE	23.3642	Undetermined	27.987
CVS083232CLIU	2022-01-27	U_Västmanland	NEGATIVE		Undetermined	Undetermined	32.8788
CVS083233CLIU	2022-02-02	U_Västmanland	NEGATIVE		Undetermined	Undetermined	34.1835
CVS083234CLIU	2022-01-29	U_Västmanland	NEGATIVE		Undetermined	Undetermined	31.9443
CVS083235CLIU	2022-02-08	G_Kronoberg	NEGATIVE		Undetermined	Undetermined	35.0008
CVS083236CLIU	2022-01-26	S_Värmland	POSITIVE	Omicron (BA.1) NEGATIVE	31.6427	Undetermined	35.4384
CVS083237CLIU	2022-02-02	C_Uppsala	NEGATIVE		Undetermined	Undetermined	28.167
CVS083238CLIU	2022-02-11	U_Västmanland	NEGATIVE		Undetermined	Undetermined	32.257
CVS083239CLIU	2022-02-25	X_Gävleborg	POSITIVE	Omicron (BA.1) NEGATIVE	22.2349	Undetermined	30.0056
CVS083240CLIU	2022-01-28	X_Gävleborg	NEGATIVE		Undetermined	Undetermined	34.9456
CVS083241CLIU	2022-02-01	F_Jönköping	POSITIVE	Omicron (BA.1) NEGATIVE	18.8996	Undetermined	35.2698
CVS083242CLIU	2022-02-05	Y_Västernorrland	POSITIVE	Omicron (BA.1) POSITIVE	24.3582	25.3716	26.3749
CVS083243CLIU	2022-01-27	S_Värmland	POSITIVE	Omicron (BA.1) POSITIVE	30.3039	32.3446	37.4126
CVS083244CLIU	2022-02-01	S_Värmland	POSITIVE	Omicron (BA.1) NEGATIVE	22.0527	Undetermined	30.0029
CVS083245CLIU	2022-02-23	U_Västmanland	NEGATIVE		Undetermined	Undetermined	32.0356
CVS083246CLIU	2022-02-01	U_Västmanland	NEGATIVE		Undetermined	Undetermined	29.448
CVS083247CLIU	2022-01-28	G_Kronoberg	POSITIVE	Omicron (BA.1) NEGATIVE	23.4234	Undetermined	29.5597
CVS083248CLIU	2022-01-28	F_Jönköping	POSITIVE	Omicron (BA.1) POSITIVE	26.7838	29.0903	34.8849
CVS083249CLIU	2022-02-01	U_Västmanland	NEGATIVE		Undetermined	Undetermined	25.4126
CVS083250CLIU	2022-02-23	W_Dalarna	POSITIVE	Omicron (BA.1) NEGATIVE	27.6493	Undetermined	Undetermined
CVS083251CLIU	2022-03-08	X_Gävleborg	NEGATIVE		Undetermined	Undetermined	31.1957
CVS083252CLIU	2022-01-28	Z_Jämtland/Härjedalen	NEGATIVE		Undetermined	Undetermined	32.1449
CVS083253CLIU	2022-02-08	Z_Jämtland/Härjedalen	NEGATIVE		Undetermined	Undetermined	31.0394
CVS083254CLIU	2022-02-08	W_Dalarna	NEGATIVE		Undetermined	Undetermined	35.201
CVS083255CLIU	2022-01-26	Y_Västernorrland	POSITIVE	Omicron (BA.1) POSITIVE	26.9545	29.0837	27.4814
CVS083256CLIU	2022-02-02	W_Dalarna	NEGATIVE		Undetermined	Undetermined	38.3545
CVS083257CLIU	2022-01-26	Y_Västernorrland	NEGATIVE		Undetermined	Undetermined	33.4632
CVS083258CLIU	2022-02-05	U_Västmanland	POSITIVE	Omicron (BA.1) POSITIVE	19.3108	21.3855	33.86
CVS083259CLIU	2022-02-08	U_Västmanland	POSITIVE	Omicron (BA.1) NEGATIVE	21.4903	Undetermined	Undetermined
CVS083260CLIU	2022-01-28	Z_Jämtland/Härjedalen	POSITIVE	Omicron (BA.1) POSITIVE	34.7391	39.4552	29.1756
CVS083261CLIU	2022-03-01	Z_Jämtland/Härjedalen	NEGATIVE		Undetermined	Undetermined	33.1327
CVS083262CLIU	2022-02-08	Y_Västernorrland	POSITIVE	Omicron (BA.1) NEGATIVE	22.0166	Undetermined	33.6973
CVS083263CLIU	2022-02-09	Y_Västernorrland	NEGATIVE		Undetermined	Undetermined	29.3708
CVS083264CLIU	2022-02-05	S_Värmland	NEGATIVE		Undetermined	Undetermined	27.9467
CVS083265CLIU	2022-02-03	S_Värmland	NEGATIVE		Undetermined	Undetermined	31.6267
CVS083266CLIU	2022-01-27	U_Västmanland	NEGATIVE		Undetermined	Undetermined	30.9516
CVS083267CLIU	2022-02-01	W_Dalarna	NEGATIVE		Undetermined	Undetermined	30.8383
CVS083268CLIU	2022-02-03	U_Västmanland	NEGATIVE		Undetermined	Undetermined	33.1596
CVS083269CLIU	2022-02-01	U_Västmanland	NEGATIVE		Undetermined	Undetermined	33.3647
CVS083270CLIU	2022-02-15	Z_Jämtland/Härjedalen	NEGATIVE		Undetermined	Undetermined	30.6985
CVS083271CLIU	2022-02-03	S_Värmland	POSITIVE	Omicron (BA.1) POSITIVE	34.2192	36.5278	32.3243
CVS083272CLIU	2022-02-04	F_Jönköping	POSITIVE	Omicron (BA.1) POSITIVE	28.994	30.802	33.0642
CVS083273CLIU	2022-01-29	Y_Västernorrland	NEGATIVE		Undetermined	Undetermined	27.64
CVS083274CLIU	2022-02-01	W_Dalarna	POSITIVE	Omicron (BA.1) NEGATIVE	25.7527	Undetermined	33.959
CVS083275CLIU	2022-01-27	X_Gävleborg	POSITIVE	Omicron (BA.1) POSITIVE	27.8493	30.844	34.3318
CVS083276CLIU	2022-02-09	G_Kronoberg	POSITIVE	Omicron (BA.1) NEGATIVE	22.7315	Undetermined	28.1996
CVS083277CLIU	2022-01-28	Y_Västernorrland	NEGATIVE		Undetermined	Undetermined	27.5242
CVS083278CLIU	2022-02-10	U_Västmanland	NEGATIVE		Undetermined	Undetermined	32.0757
CVS083279CLIU	2022-02-03	U_Västmanland	POSITIVE	Omicron (BA.1) POSITIVE	25.1322	27.1722	32.5441
CVS083280CLIU	2022-02-05	W_Dalarna	POSITIVE	Omicron (BA.1) POSITIVE	31.7727	33.2817	29.9621
CVS083281CLIU	2022-01-28	S_Värmland	POSITIVE	Omicron (BA.1) NEGATIVE	23.0207	Undetermined	31.1146
CVS083282CLIU	2022-01-29	X_Gävleborg	POSITIVE	Omicron (BA.1) POSITIVE	29.7364	32.5827	31.9723
CVS083283CLIU	2022-01-27	U_Västmanland	POSITIVE	Omicron (BA.1) POSITIVE	27.9592	29.1268	30.9905
CVS083284CLIU	2022-01-28	G_Kronoberg	NEGATIVE		Undetermined	Undetermined	31.94
CVS083285CLIU	2022-02-08	Z_Jämtland/Härjedalen	NEGATIVE		Undetermined	Undetermined	31.7454
CVS083286CLIU	2022-01-26	C_Uppsala	POSITIVE	Omicron (BA.1) NEGATIVE	21.3114	Undetermined	26.2793
CVS083287CLIU	2022-01-27	X_Gävleborg	POSITIVE	Omicron (BA.1) POSITIVE	26.4592	27.8793	29.8011
CVS083288CLIU	2022-01-28	U_Västmanland	NEGATIVE		Undetermined	Undetermined	31.6133
CVS083289CLIU	2022-01-27	X_Gävleborg	POSITIVE	Omicron (BA.1) POSITIVE	29.3645	31.0859	32.1128
CVS083290CLIU	2022-01-27	S_Värmland	POSITIVE	Omicron (BA.1) NEGATIVE	22.4652	Undetermined	27.8455
CVS083291CLIU	2022-03-08	W_Dalarna	NEGATIVE		Undetermined	Undetermined	29.4753
CVS083292CLIU	2022-02-08	Z_Jämtland/Härjedalen	POSITIVE	Omicron (BA.1) POSITIVE	24.6739	27.158	30.8435
CVS083293CLIU	2022-03-02	X_Gävleborg	POSITIVE	Omicron (BA.1) NEGATIVE	29.5016	Undetermined	27.6412
CVS083294CLIU	2022-02-04	X_Gävleborg	NEGATIVE		Undetermined	Undetermined	33.4814
CVS083295CLIU	2022-02-08	S_Värmland	POSITIVE	Omicron (BA.1) NEGATIVE	22.7585	Undetermined	34.4139
CVS083296CLIU	2022-02-10	S_Värmland	NEGATIVE		Undetermined	Undetermined	31.7977
CVS083297CLIU	2022-02-05	W_Dalarna	POSITIVE	Omicron (BA.1) NEGATIVE	25.5445	Undetermined	32.4226
CVS083298CLIU	2022-01-29	G_Kronoberg	POSITIVE	Omicron (BA.1) POSITIVE	27.786	29.5632	37.0397
CVS083299CLIU	2022-02-02	G_Kronoberg	POSITIVE	Omicron (BA.1) NEGATIVE	23.8809	Undetermined	29.5832
CVS083300CLIU	2022-01-28	S_Värmland	POSITIVE	Omicron (BA.1) POSITIVE	23.0543	24.9623	33.3405
CVS083301CLIU	2022-02-01	S_Värmland	NEGATIVE		Undetermined	Undetermined	28.3259
CVS083302CLIU	2022-02-03	U_Västmanland	POSITIVE	Omicron (BA.1) NEGATIVE	31.1446	Undetermined	34.5189
CVS083303CLIU	2022-01-28	S_Värmland	NEGATIVE		Undetermined	Undetermined	29.575
CVS083304CLIU	2022-02-01	C_Uppsala	POSITIVE	Omicron (BA.1) NEGATIVE	27.1613	Undetermined	28.0946
CVS083305CLIU	2022-01-28	W_Dalarna	NEGATIVE		Undetermined	Undetermined	33.2077
CVS083306CLIU	2022-02-01	Y_Västernorrland	POSITIVE	Omicron (BA.1) POSITIVE	24.6308	27.6016	28.7219
CVS083307CLIU	2022-01-28	U_Västmanland	POSITIVE	Omicron (BA.1) POSITIVE	20.9027	25.0263	31.1144
CVS083308CLIU	2022-01-27	C_Uppsala	NEGATIVE		Undetermined	Undetermined	25.6614
CVS083309CLIU	2022-02-12	Y_Västernorrland	NEGATIVE		Undetermined	39.3981	26.4081
CVS083310CLIU	2022-02-04	W_Dalarna	NEGATIVE		Undetermined	Undetermined	29.8499
CVS083311CLIU	2022-01-26	C_Uppsala	NEGATIVE		Undetermined	Undetermined	26.6299
CVS083312CLIU	2022-02-02	X_Gävleborg	NEGATIVE		Undetermined	Undetermined	33.0128
CVS083313CLIU	2022-01-28	X_Gävleborg	NEGATIVE		Undetermined	Undetermined	32.3871
CVS083314CLIU	2022-02-01	Y_Västernorrland	NEGATIVE		Undetermined	Undetermined	34.7016
CVS083315CLIU	2022-03-03	U_Västmanland	NEGATIVE		Undetermined	Undetermined	33.4091
CVS083316CLIU	2022-01-27	W_Dalarna	NEGATIVE		Undetermined	Undetermined	32.3174
CVS083317CLIU	2022-02-05	F_Jönköping	POSITIVE	Omicron (BA.1) NEGATIVE	20.4579	Undetermined	31.3265
CVS083318CLIU	2022-01-28	Y_Västernorrland	NEGATIVE		Undetermined	Undetermined	29.4826
CVS083319CLIU	2022-02-02	W_Dalarna	POSITIVE	Omicron (BA.1) POSITIVE	23.3954	26.1576	35.0452
CVS083320CLIU	2022-01-28	X_Gävleborg	NEGATIVE		Undetermined	Undetermined	32.4921
CVS083321CLIU	2022-02-01	Y_Västernorrland	POSITIVE	Omicron (BA.1) POSITIVE	34.0238	38.598	33.1071
CVS083322CLIU	2022-01-28	S_Värmland	NEGATIVE		Undetermined	Undetermined	30.6796
CVS083323CLIU	2022-02-04	W_Dalarna	POSITIVE	Omicron (BA.1) NEGATIVE	32.0648	Undetermined	29.1638
CVS083324CLIU	2022-02-10	S_Värmland	POSITIVE	Omicron (BA.1) NEGATIVE	23.8493	Undetermined	31.9665
CVS083325CLIU	2022-02-24	X_Gävleborg	NEGATIVE		Undetermined	Undetermined	32.1301
CVS083326CLIU	2022-02-03	W_Dalarna	NEGATIVE		Undetermined	Undetermined	32.6804
CVS083327CLIU	2022-02-03	U_Västmanland	NEGATIVE		Undetermined	Undetermined	30.4224
CVS083328CLIU	2022-01-27	G_Kronoberg	POSITIVE	Omicron (BA.1) NEGATIVE	30.5214	Undetermined	33.2124
CVS083329CLIU	2022-02-01	S_Värmland	NEGATIVE		Undetermined	Undetermined	31.1896
CVS083330CLIU	2022-02-11	U_Västmanland	NEGATIVE		Undetermined	Undetermined	32.4068
CVS083331CLIU	2022-02-18	X_Gävleborg	NEGATIVE		Undetermined	Undetermined	29.6667
CVS083332CLIU	2022-01-27	X_Gävleborg	NEGATIVE		Undetermined	Undetermined	33.3628
CVS083333CLIU	2022-01-30	W_Dalarna	NEGATIVE		Undetermined	Undetermined	31.867
CVS083334CLIU	2022-02-03	S_Värmland	POSITIVE	Omicron (BA.1) NEGATIVE	20.3102	Undetermined	31.7097
CVS083335CLIU	2022-02-03	G_Kronoberg	POSITIVE	Omicron (BA.1) POSITIVE	34.3241	36.7031	31.4487
CVS083336CLIU	2022-01-28	U_Västmanland	NEGATIVE		Undetermined	Undetermined	29.2506
CVS083337CLIU	2022-02-01	Y_Västernorrland	NEGATIVE		Undetermined	Undetermined	30.4808
CVS083338CLIU	2022-01-29	F_Jönköping	POSITIVE	Omicron (BA.1) NEGATIVE	20.7929	Undetermined	29.618
CVS083339CLIU	2022-02-03	X_Gävleborg	POSITIVE	Omicron (BA.1) NEGATIVE	23.181	Undetermined	30.5011
CVS083340CLIU	2022-02-09	F_Jönköping	NEGATIVE		Undetermined	Undetermined	34.6007
CVS083341CLIU	2022-03-01	X_Gävleborg	NEGATIVE		Undetermined	Undetermined	30.8251
CVS083342CLIU	2022-03-02	F_Jönköping	POSITIVE	Omicron (BA.1) POSITIVE	29.1432	31.8102	35.0817
CVS083343CLIU	2022-01-28	X_Gävleborg	NEGATIVE		Undetermined	Undetermined	31.1148
CVS083344CLIU	2022-02-01	Y_Västernorrland	POSITIVE	Omicron (BA.1) POSITIVE	31.5641	33.4662	30.8871
CVS083345CLIU	2022-01-29	G_Kronoberg	POSITIVE	Omicron (BA.1) POSITIVE	27.3637	29.4711	32.8079
CVS083346CLIU	2022-01-28	G_Kronoberg	POSITIVE	Omicron (BA.1) POSITIVE	26.9102	27.9735	31.5873
CVS083347CLIU	2022-01-29	X_Gävleborg	POSITIVE	Omicron (BA.1) POSITIVE	21.0504	22.2143	30.9777
CVS083348CLIU	2022-03-03	W_Dalarna	POSITIVE	Omicron (BA.1) NEGATIVE	24.208	Undetermined	30.6716
CVS083349CLIU	2022-01-26	C_Uppsala	POSITIVE	Omicron (BA.1) NEGATIVE	21.499	Undetermined	31.3065
CVS083350CLIU	2022-02-01	U_Västmanland	POSITIVE	Omicron (BA.1) NEGATIVE	24.9737	Undetermined	32.643
CVS083351CLIU	2022-01-28	Y_Västernorrland	POSITIVE	Omicron (BA.1) NEGATIVE	22.9267	Undetermined	33.3447
CVS083352CLIU	2022-02-08	U_Västmanland	POSITIVE	Omicron (BA.1) NEGATIVE	30.5891	Undetermined	31.978
CVS083353CLIU	2022-02-03	Y_Västernorrland	NEGATIVE		Undetermined	Undetermined	29.6893
CVS083354CLIU	2022-02-03	S_Värmland	NEGATIVE		Undetermined	Undetermined	31.1344
CVS083355CLIU	2022-03-02	S_Värmland	POSITIVE	Omicron (BA.1) NEGATIVE	34.5067	Undetermined	30.9815
CVS083356CLIU	2022-01-29	C_Uppsala	POSITIVE	Omicron (BA.1) NEGATIVE	20.596	Undetermined	28.9024
CVS083357CLIU	2022-01-27	U_Västmanland	NEGATIVE		Undetermined	Undetermined	25.624
CVS083358CLIU	2022-02-08	G_Kronoberg	POSITIVE	Omicron (BA.1) POSITIVE	23.0559	27.8429	31.6005
CVS083359CLIU	2022-01-29	Y_Västernorrland	NEGATIVE		Undetermined	Undetermined	31.9818
CVS083360CLIU	2022-02-08	G_Kronoberg	POSITIVE	Omicron (BA.1) NEGATIVE	23.671	Undetermined	31.94
CVS083361CLIU	2022-01-29	Y_Västernorrland	NEGATIVE		Undetermined	Undetermined	32.8849
CVS083362CLIU	2022-02-02	X_Gävleborg	NEGATIVE		Undetermined	Undetermined	32.3385
CVS083363CLIU	2022-02-08	F_Jönköping	POSITIVE	Omicron (BA.1) POSITIVE	27.0718	29.77	30.5956
CVS083364CLIU	2022-01-29	Y_Västernorrland	NEGATIVE		Undetermined	Undetermined	28.1448
CVS083365CLIU	2022-02-03	Y_Västernorrland	POSITIVE	Omicron (BA.1) POSITIVE	18.1635	19.9035	31.1707
CVS083366CLIU	2022-02-02	G_Kronoberg	POSITIVE	Omicron (BA.1) NEGATIVE	33.0877	Undetermined	34.2467
CVS083367CLIU	2022-01-28	X_Gävleborg	NEGATIVE		Undetermined	Undetermined	23.9612
CVS083368CLIU	2022-01-27	F_Jönköping	NEGATIVE		Undetermined	Undetermined	28.3651
CVS083369CLIU	2022-01-30	W_Dalarna	NEGATIVE		Undetermined	Undetermined	29.8712
CVS083370CLIU	2022-03-02	W_Dalarna	NEGATIVE		Undetermined	Undetermined	35.4063
CVS083371CLIU	2022-01-26	Y_Västernorrland	POSITIVE	Omicron (BA.1) POSITIVE	20.4431	22.2153	32.3763
CVS083372CLIU	2022-01-28	W_Dalarna	POSITIVE	Omicron (BA.1) POSITIVE	18.5562	19.884	31.8952
CVS083373CLIU	2022-02-02	F_Jönköping	NEGATIVE		Undetermined	Undetermined	28.6317
CVS083374CLIU	2022-01-27	U_Västmanland	NEGATIVE		Undetermined	Undetermined	31.8208
CVS083375CLIU	2022-02-24	Y_Västernorrland	NEGATIVE		Undetermined	Undetermined	33.5627
CVS083376CLIU	2022-02-01	Y_Västernorrland	NEGATIVE		Undetermined	Undetermined	30.4628
CVS083377CLIU	2022-01-27	U_Västmanland	POSITIVE	Omicron (BA.1) POSITIVE	20.9409	21.8447	31.0167
CVS083378CLIU	2022-01-29	S_Värmland	POSITIVE	Omicron (BA.1) POSITIVE	26.9989	28.8356	30.5446
CVS083379CLIU	2022-01-27	W_Dalarna	NEGATIVE		Undetermined	Undetermined	32.0917
CVS083380CLIU	2022-02-03	G_Kronoberg	NEGATIVE		Undetermined	Undetermined	31.5834
CVS083381CLIU	2022-02-01	U_Västmanland	POSITIVE	Omicron (BA.1) POSITIVE	27.1939	30.0254	31.8609
CVS083382CLIU	2022-01-28	X_Gävleborg	POSITIVE	Omicron (BA.1) POSITIVE	26.3019	28.2031	30.7177
CVS083383CLIU	2022-01-30	C_Uppsala	POSITIVE	Omicron (BA.1) POSITIVE	27.5248	28.6264	27.9481
CVS083384CLIU	2022-03-02	F_Jönköping	POSITIVE	Omicron (BA.1) NEGATIVE	24.4427	Undetermined	31.5329
CVS083385CLIU	2022-01-27	W_Dalarna	POSITIVE	Omicron (BA.1) POSITIVE	29.6069	32.5824	34.4292
CVS083386CLIU	2022-01-28	Y_Västernorrland	POSITIVE	Omicron (BA.1) POSITIVE	24.73	26.5586	27.5304
CVS083387CLIU	2022-01-28	Y_Västernorrland	NEGATIVE		Undetermined	Undetermined	32.16
CVS083388CLIU	2022-02-01	U_Västmanland	NEGATIVE		Undetermined	Undetermined	27.8627
CVS083389CLIU	2022-01-28	G_Kronoberg	NEGATIVE		Undetermined	Undetermined	28.3534
CVS083390CLIU	2022-02-08	Y_Västernorrland	NEGATIVE		Undetermined	Undetermined	29.7815
CVS083391CLIU	2022-01-29	W_Dalarna	NEGATIVE		Undetermined	Undetermined	33.6959
CVS083392CLIU	2022-02-02	X_Gävleborg	NEGATIVE		Undetermined	Undetermined	31.0058
CVS083393CLIU	2022-02-08	Y_Västernorrland	NEGATIVE		Undetermined	Undetermined	29.9439
CVS083394CLIU	2022-01-29	F_Jönköping	POSITIVE	Omicron (BA.1) NEGATIVE	32.1407	Undetermined	34.0459
CVS083395CLIU	2022-02-03	W_Dalarna	NEGATIVE		Undetermined	Undetermined	32.8555
CVS083396CLIU	2022-02-04	S_Värmland	POSITIVE	Omicron (BA.1) NEGATIVE	20.6884	Undetermined	30.9432
CVS083397CLIU	2022-01-29	X_Gävleborg	POSITIVE	Omicron (BA.1) POSITIVE	22.9225	25.3288	30.7919
CVS083398CLIU	2022-02-01	U_Västmanland	POSITIVE	Omicron (BA.1) POSITIVE	20.1612	23.5134	34.9399
CVS083399CLIU	2022-01-29	X_Gävleborg	POSITIVE	Omicron (BA.1) POSITIVE	20.639	22.1681	33.3004
CVS083400CLIU	2022-01-26	C_Uppsala	POSITIVE	Omicron (BA.1) POSITIVE	24.646	26.3999	29.1911
CVS083401CLIU	2022-01-27	S_Värmland	POSITIVE	Omicron (BA.1) POSITIVE	22.5223	23.7348	26.8286
CVS083402CLIU	2022-01-29	S_Värmland	NEGATIVE		Undetermined	Undetermined	33.1374
CVS083403CLIU	2022-02-01	G_Kronoberg	POSITIVE	Omicron (BA.1) NEGATIVE	25.8357	Undetermined	33.9702
CVS083404CLIU	2022-01-29	Y_Västernorrland	POSITIVE	Omicron (BA.1) POSITIVE	32.145	34.8958	34.0484
CVS083405CLIU	2022-01-27	S_Värmland	POSITIVE	Omicron (BA.1) NEGATIVE	23.9858	Undetermined	32.5557
CVS083406CLIU	2022-01-28	S_Värmland	POSITIVE	Omicron (BA.1) POSITIVE	22.4175	24.3394	31.2116
CVS083407CLIU	2022-01-28	X_Gävleborg	POSITIVE	Omicron (BA.1) POSITIVE	26.3785	28.0688	27.6688
CVS083408CLIU	2022-01-28	G_Kronoberg	POSITIVE	Omicron (BA.1) NEGATIVE	23.6223	Undetermined	26.3722
CVS083409CLIU	2022-01-27	C_Uppsala	POSITIVE	Omicron (BA.1) POSITIVE	22.5646	22.7527	26.1754
CVS083410CLIU	2022-03-04	X_Gävleborg	POSITIVE	Omicron (BA.1) NEGATIVE	35.5473	Undetermined	32.2513
CVS083411CLIU	2022-02-01	X_Gävleborg	NEGATIVE		Undetermined	Undetermined	30.9184
CVS083412CLIU	2022-02-01	Y_Västernorrland	NEGATIVE		Undetermined	Undetermined	29.9737
CVS083413CLIU	2022-02-12	U_Västmanland	POSITIVE	Omicron (BA.1) NEGATIVE	29.9249	Undetermined	29.2196
CVS083414CLIU	2022-01-28	X_Gävleborg	NEGATIVE		Undetermined	Undetermined	34.0177
CVS083415CLIU	2022-02-17	G_Kronoberg	NEGATIVE		Undetermined	Undetermined	34.0606
CVS083416CLIU	2022-01-27	W_Dalarna	POSITIVE	Omicron (BA.1) POSITIVE	26.5716	28.3981	28.14
CVS083417CLIU	2022-02-03	G_Kronoberg	POSITIVE	Omicron (BA.1) NEGATIVE	32.4787	Undetermined	33.8886
CVS083418CLIU	2022-01-28	S_Värmland	NEGATIVE		Undetermined	Undetermined	35.5054
CVS083419CLIU	2022-02-25	G_Kronoberg	POSITIVE	Omicron (BA.1) NEGATIVE	24.8938	Undetermined	33.1034
CVS083420CLIU	2022-01-28	G_Kronoberg	NEGATIVE		Undetermined	Undetermined	32.6326
CVS083421CLIU	2022-01-27	U_Västmanland	POSITIVE	Omicron (BA.1) POSITIVE	27.5159	31.4703	29.0922
CVS083422CLIU	2022-02-01	Y_Västernorrland	POSITIVE	Omicron (BA.1) POSITIVE	26.9457	28.7891	32.4792
CVS083423CLIU	2022-01-27	U_Västmanland	POSITIVE	Omicron (BA.1) POSITIVE	23.2781	24.4744	29.9623
CVS083424CLIU	2022-02-03	U_Västmanland	NEGATIVE		Undetermined	Undetermined	30.6348
CVS083425CLIU	2022-02-08	Y_Västernorrland	POSITIVE	Omicron (BA.1) NEGATIVE	29.6213	Undetermined	31.4301
CVS083426CLIU	2022-02-03	U_Västmanland	POSITIVE	Omicron (BA.1) NEGATIVE	22.168	Undetermined	30.8317
CVS083427CLIU	2022-02-02	S_Värmland	NEGATIVE		Undetermined	Undetermined	31.4271
CVS083428CLIU	2022-02-02	X_Gävleborg	POSITIVE	Omicron (BA.1) NEGATIVE	28.8474	Undetermined	37.8354
CVS083429CLIU	2022-02-08	S_Värmland	POSITIVE	Omicron (BA.1) POSITIVE	29.0654	30.6991	29.8466
CVS083430CLIU	2022-02-05	W_Dalarna	POSITIVE	Omicron (BA.1) NEGATIVE	21.9306	Undetermined	34.0421
CVS083431CLIU	2022-02-02	S_Värmland	POSITIVE	Omicron (BA.1) NEGATIVE	29.3809	Undetermined	32.0299
CVS083432CLIU	2022-02-02	Y_Västernorrland	NEGATIVE		Undetermined	Undetermined	31.8017
CVS083433CLIU	2022-02-02	W_Dalarna	NEGATIVE		Undetermined	Undetermined	29.6921
CVS083434CLIU	2022-03-08	X_Gävleborg	POSITIVE	Omicron (BA.1) NEGATIVE	18.2273	Undetermined	30.9729
CVS083435CLIU	2022-02-02	F_Jönköping	POSITIVE	Omicron (BA.1) NEGATIVE	28.1197	Undetermined	30.3743
CVS083436CLIU	2022-03-04	U_Västmanland	POSITIVE	Omicron (BA.1) NEGATIVE	18.3525	Undetermined	33.0356
CVS083437CLIU	2022-02-01	X_Gävleborg	POSITIVE	Omicron (BA.1) NEGATIVE	23.0469	Undetermined	31.7733
CVS083438CLIU	2022-02-01	U_Västmanland	NEGATIVE		Undetermined	Undetermined	32.0549
CVS083439CLIU	2022-01-29	G_Kronoberg	NEGATIVE		Undetermined	Undetermined	32.027
CVS083440CLIU	2022-02-08	C_Uppsala	POSITIVE	Omicron (BA.1) POSITIVE	18.7953	20.2075	25.8326
CVS083441CLIU	2022-02-01	X_Gävleborg	NEGATIVE		Undetermined	Undetermined	26.8128
CVS083442CLIU	2022-03-03	AAA_ABC_Labs	NEGATIVE		Undetermined	Undetermined	32.9479
CVS083443CLIU	2022-02-03	W_Dalarna	POSITIVE	Omicron (BA.1) NEGATIVE	31.6145	Undetermined	34.6643
CVS083444CLIU	2022-02-15	Y_Västernorrland	POSITIVE	Omicron (BA.1) POSITIVE	34.5766	36.2715	31.598
CVS083445CLIU	2022-02-03	Y_Västernorrland	NEGATIVE		Undetermined	Undetermined	33.2881
CVS083446CLIU	2022-01-28	Y_Västernorrland	NEGATIVE		Undetermined	Undetermined	32.8596
CVS083447CLIU	2022-01-28	X_Gävleborg	POSITIVE	Omicron (BA.1) POSITIVE	25.259	26.3912	35.1855
CVS083448CLIU	2022-01-28	S_Värmland	POSITIVE	Omicron (BA.1) POSITIVE	27.9671	29.9204	32.9104
CVS083449CLIU	2022-01-29	X_Gävleborg	POSITIVE	Omicron (BA.1) POSITIVE	19.3388	38.2142	37.6735
CVS083450CLIU	2022-01-29	Y_Västernorrland	POSITIVE	Omicron (BA.1) POSITIVE	25.1681	26.4104	29.1843
CVS083451CLIU	2022-01-27	U_Västmanland	NEGATIVE		Undetermined	Undetermined	35.3249
CVS083452CLIU	2022-02-08	X_Gävleborg	POSITIVE	Omicron (BA.1) NEGATIVE	23.267	Undetermined	34.2698
CVS083453CLIU	2022-02-01	S_Värmland	POSITIVE	Omicron (BA.1) NEGATIVE	23.5858	Undetermined	33.2771
CVS083454CLIU	2022-02-08	C_Uppsala	NEGATIVE		Undetermined	Undetermined	27.9235
CVS083455CLIU	2022-02-02	S_Värmland	POSITIVE	Omicron (BA.1) NEGATIVE	32.2457	Undetermined	33.6302
CVS083456CLIU	2022-02-05	U_Västmanland	POSITIVE	Omicron (BA.1) NEGATIVE	24.1095	Undetermined	30.9587
CVS083457CLIU	2022-02-05	U_Västmanland	POSITIVE	Omicron (BA.1) POSITIVE	31.6309	33.915	33.6717
CVS083458CLIU	2022-01-28	S_Värmland	POSITIVE	Omicron (BA.1) NEGATIVE	25.0534	Undetermined	33.1542
CVS083459CLIU	2022-01-29	G_Kronoberg	NEGATIVE		Undetermined	Undetermined	26.9358
CVS083460CLIU	2022-01-27	U_Västmanland	NEGATIVE		Undetermined	Undetermined	28.5905
CVS083461CLIU	2022-01-28	Z_Jämtland/Härjedalen	POSITIVE	Omicron (BA.1) POSITIVE	27.064	28.9269	29.5134
CVS083462CLIU	2022-01-27	X_Gävleborg	POSITIVE	Omicron (BA.1) POSITIVE	24.3579	25.6592	32.2115
CVS083463CLIU	2022-01-30	W_Dalarna	NEGATIVE		Undetermined	Undetermined	32.6047
CVS083464CLIU	2022-01-29	U_Västmanland	POSITIVE	Omicron (BA.1) NEGATIVE	25.1446	Undetermined	32.449
CVS083465CLIU	2022-02-15	U_Västmanland	NEGATIVE		Undetermined	Undetermined	30.4193
CVS083466CLIU	2022-02-01	S_Värmland	POSITIVE	Omicron (BA.1) NEGATIVE	20.5829	Undetermined	29.3983
CVS083467CLIU	2022-01-29	Y_Västernorrland	NEGATIVE		Undetermined	Undetermined	30.8146
CVS083468CLIU	2022-01-29	W_Dalarna	NEGATIVE		Undetermined	Undetermined	29.2264
CVS083469CLIU	2022-01-28	W_Dalarna	NEGATIVE		Undetermined	Undetermined	29.5129
CVS083470CLIU	2022-03-08	S_Värmland	POSITIVE	Omicron (BA.1) NEGATIVE	23.6986	Undetermined	30.6928
CVS083471CLIU	2022-01-28	U_Västmanland	NEGATIVE		Undetermined	Undetermined	27.0646
CVS083472CLIU	2022-02-10	F_Jönköping	POSITIVE	Omicron (BA.1) NEGATIVE	31.7978	Undetermined	31.4594
CVS083473CLIU	2022-01-28	X_Gävleborg	NEGATIVE		Undetermined	Undetermined	29.4883
CVS083474CLIU	2022-03-08	U_Västmanland	POSITIVE	Omicron (BA.1) NEGATIVE	20.9967	Undetermined	29.0129
CVS083475CLIU	2022-01-28	G_Kronoberg	POSITIVE	Omicron (BA.1) POSITIVE	22.5851	23.7129	28.8573
CVS083476CLIU	2022-01-29	U_Västmanland	POSITIVE	Omicron (BA.1) POSITIVE	29.801	31.2877	34.8356
CVS083477CLIU	2022-02-01	X_Gävleborg	NEGATIVE		Undetermined	Undetermined	30.8919
CVS083478CLIU	2022-02-02	S_Värmland	NEGATIVE		Undetermined	Undetermined	34.0894
CVS083479CLIU	2022-02-09	X_Gävleborg	POSITIVE	Omicron (BA.1) NEGATIVE	15.8331	Undetermined	28.3238
CVS083480CLIU	2022-02-01	W_Dalarna	POSITIVE	Omicron (BA.1) POSITIVE	20.2353	22.2158	27.4552
CVS083481CLIU	2022-02-02	F_Jönköping	POSITIVE	Omicron (BA.1) POSITIVE	28.6538	30.5644	28.3847
CVS083482CLIU	2022-01-29	X_Gävleborg	POSITIVE	Omicron (BA.1) NEGATIVE	22.1312	Undetermined	30.6499
CVS083483CLIU	2022-01-28	C_Uppsala	POSITIVE	Omicron (BA.1) POSITIVE	21.4674	22.3365	27.892
CVS083484CLIU	2022-02-04	U_Västmanland	NEGATIVE		Undetermined	Undetermined	33.9376
CVS083485CLIU	2022-01-28	S_Värmland	POSITIVE	Omicron (BA.1) POSITIVE	27.1279	29.1198	32.3626
CVS083486CLIU	2022-02-04	W_Dalarna	POSITIVE	Omicron (BA.1) POSITIVE	29.5545	33.2366	34.8951
CVS083487CLIU	2022-02-09	S_Värmland	NEGATIVE		Undetermined	Undetermined	29.2192
CVS083488CLIU	2022-02-01	W_Dalarna	NEGATIVE		Undetermined	Undetermined	32.0323
CVS083489CLIU	2022-03-01	W_Dalarna	NEGATIVE		Undetermined	Undetermined	33.8081
CVS083490CLIU	2022-02-08	X_Gävleborg	NEGATIVE		Undetermined	Undetermined	33.793
CVS083491CLIU	2022-02-01	W_Dalarna	NEGATIVE		Undetermined	Undetermined	30.6092
CVS083492CLIU	2022-03-03	X_Gävleborg	NEGATIVE		Undetermined	Undetermined	36.6091
CVS083493CLIU	2022-02-04	Y_Västernorrland	NEGATIVE		Undetermined	Undetermined	32.4951
CVS083494CLIU	2022-02-03	F_Jönköping	NEGATIVE		Undetermined	Undetermined	30.1755
CVS083495CLIU	2022-01-28	W_Dalarna	POSITIVE	Omicron (BA.1) NEGATIVE	23.8261	Undetermined	32.2586
CVS083496CLIU	2022-02-18	Y_Västernorrland	POSITIVE	Omicron (BA.1) NEGATIVE	27.3211	Undetermined	30.6584
CVS083497CLIU	2022-02-08	U_Västmanland	NEGATIVE		Undetermined	Undetermined	32.4202
CVS083498CLIU	2022-02-01	U_Västmanland	POSITIVE	Omicron (BA.1) POSITIVE	17.6764	19.8102	34.0738
CVS083499CLIU	2022-02-01	S_Värmland	POSITIVE	Omicron (BA.1) NEGATIVE	29.4952	Undetermined	32.9782
CVS083500CLIU	2022-02-03	S_Värmland	POSITIVE	Omicron (BA.1) NEGATIVE	21.6374	Undetermined	33.806
CVS083501CLIU	2022-02-03	F_Jönköping	POSITIVE	Omicron (BA.1) NEGATIVE	21.7673	Undetermined	28.0797
CVS083502CLIU	2022-02-23	Y_Västernorrland	NEGATIVE		Undetermined	Undetermined	35.9091
CVS083503CLIU	2022-02-08	W_Dalarna	POSITIVE	Omicron (BA.1) NEGATIVE	17.6588	Undetermined	31.1867
CVS083504CLIU	2022-01-29	Z_Jämtland/Härjedalen	NEGATIVE		Undetermined	Undetermined	32.8477
CVS083505CLIU	2022-02-24	X_Gävleborg	POSITIVE	Omicron (BA.1) POSITIVE	28.7693	30.5111	31.4182
CVS083506CLIU	2022-02-09	W_Dalarna	NEGATIVE		Undetermined	Undetermined	31.0184
CVS083507CLIU	2022-02-03	G_Kronoberg	POSITIVE	Omicron (BA.1) NEGATIVE	21.0517	Undetermined	35.05
CVS083508CLIU	2022-01-27	U_Västmanland	NEGATIVE		Undetermined	Undetermined	29.9867
CVS083509CLIU	2022-02-05	S_Värmland	POSITIVE	Omicron (BA.1) NEGATIVE	24.5258	Undetermined	30.19
CVS083510CLIU	2022-01-29	U_Västmanland	POSITIVE	Omicron (BA.1) POSITIVE	25.0171	25.7865	31.065
CVS083511CLIU	2022-02-02	Z_Jämtland/Härjedalen	POSITIVE	Omicron (BA.1) NEGATIVE	19.8379	Undetermined	29.9686
CVS083512CLIU	2022-02-02	W_Dalarna	NEGATIVE		Undetermined	Undetermined	33.5489
CVS083513CLIU	2022-02-05	U_Västmanland	POSITIVE	Omicron (BA.1) POSITIVE	27.5586	29.0357	31.3165
CVS083514CLIU	2022-01-27	U_Västmanland	NEGATIVE		Undetermined	Undetermined	27.5332
CVS083515CLIU	2022-01-28	C_Uppsala	POSITIVE	Omicron (BA.1) NEGATIVE	20.9283	Undetermined	24.8641
CVS083516CLIU	2022-02-09	Z_Jämtland/Härjedalen	POSITIVE	Omicron (BA.1) NEGATIVE	18.7317	Undetermined	31.5268
CVS083517CLIU	2022-01-27	W_Dalarna	NEGATIVE		Undetermined	Undetermined	33.1436
CVS083518CLIU	2022-02-01	Y_Västernorrland	NEGATIVE		Undetermined	Undetermined	31.9898
CVS083519CLIU	2022-02-09	W_Dalarna	NEGATIVE		Undetermined	Undetermined	29.6076
CVS083520CLIU	2022-02-25	W_Dalarna	POSITIVE	Omicron (BA.1) POSITIVE	24.4861	28.5964	31.3239
CVS083521CLIU	2022-03-08	S_Värmland	POSITIVE	Omicron (BA.1) POSITIVE	28.4237	32.0842	31.0231
CVS083522CLIU	2022-02-01	C_Uppsala	POSITIVE	Omicron (BA.1) POSITIVE	28.0977	28.8429	26.9713
CVS083523CLIU	2022-02-22	Y_Västernorrland	NEGATIVE		Undetermined	Undetermined	28.419
CVS083524CLIU	2022-02-01	Z_Jämtland/Härjedalen	POSITIVE	Omicron (BA.1) POSITIVE	26.0754	28.1331	31.2603
CVS083525CLIU	2022-01-26	Z_Jämtland/Härjedalen	POSITIVE	Omicron (BA.1) POSITIVE	22.1226	23.421	32.7891
CVS083526CLIU	2022-02-02	F_Jönköping	NEGATIVE		Undetermined	Undetermined	29.1247
CVS083527CLIU	2022-03-04	Z_Jämtland/Härjedalen	POSITIVE	Omicron (BA.1) POSITIVE	33.2879	38.9556	31.5825
CVS083528CLIU	2022-01-27	F_Jönköping	NEGATIVE		Undetermined	Undetermined	31.4443
CVS083529CLIU	2022-01-28	G_Kronoberg	NEGATIVE		Undetermined	Undetermined	31.3862
CVS083530CLIU	2022-02-01	X_Gävleborg	NEGATIVE		Undetermined	Undetermined	33.4308
CVS083531CLIU	2022-02-03	X_Gävleborg	POSITIVE	Omicron (BA.1) POSITIVE	26.4611	28.8695	33.2102
CVS083532CLIU	2022-01-27	X_Gävleborg	NEGATIVE		Undetermined	Undetermined	31.8708
CVS083533CLIU	2022-03-03	W_Dalarna	POSITIVE	Omicron (BA.1) NEGATIVE	21.489	Undetermined	31.3195
CVS083534CLIU	2022-01-29	S_Värmland	NEGATIVE		Undetermined	Undetermined	31.1284
CVS083535CLIU	2022-02-01	X_Gävleborg	POSITIVE	Omicron (BA.1) POSITIVE	21.4006	24.2731	30.8249
CVS083536CLIU	2022-01-28	X_Gävleborg	POSITIVE	Omicron (BA.1) POSITIVE	28.2071	31.0959	35.1664
CVS083537CLIU	2022-01-27	F_Jönköping	NEGATIVE		Undetermined	Undetermined	30.9142
CVS083538CLIU	2022-03-08	U_Västmanland	POSITIVE	Omicron (BA.1) NEGATIVE	22.3522	Undetermined	31.4997
CVS083539CLIU	2022-02-01	X_Gävleborg	POSITIVE	Omicron (BA.1) POSITIVE	24.2254	26.1445	36.144
CVS083540CLIU	2022-02-01	F_Jönköping	POSITIVE	Omicron (BA.1) POSITIVE	32.1963	34.6921	28.1379
CVS083541CLIU	2022-02-18	Z_Jämtland/Härjedalen	POSITIVE	Omicron (BA.1) POSITIVE	24.8547	27.4675	31.1891
CVS083542CLIU	2022-01-26	Y_Västernorrland	POSITIVE	Omicron (BA.1) POSITIVE	24.2587	25.8575	31.6722
CVS083543CLIU	2022-02-08	W_Dalarna	NEGATIVE		Undetermined	Undetermined	27.9762
CVS083544CLIU	2022-02-08	X_Gävleborg	POSITIVE	Omicron (BA.1) POSITIVE	26.6919	29.0436	30.9072
CVS083545CLIU	2022-02-02	W_Dalarna	NEGATIVE		Undetermined	Undetermined	32.7282
CVS083546CLIU	2022-03-02	AAA_ABC_Labs	NEGATIVE		Undetermined	Undetermined	32.5789
CVS083547CLIU	2022-02-01	F_Jönköping	POSITIVE	Omicron (BA.1) NEGATIVE	23.4221	Undetermined	30.1541
CVS083548CLIU	2022-02-25	X_Gävleborg	NEGATIVE		Undetermined	Undetermined	30.3302
CVS083549CLIU	2022-01-28	Z_Jämtland/Härjedalen	NEGATIVE		Undetermined	Undetermined	29.7651
CVS083550CLIU	2022-02-01	S_Värmland	POSITIVE	Omicron (BA.1) NEGATIVE	23.4003	Undetermined	29.0292
CVS083551CLIU	2022-02-22	AAA_ABC_Labs	NEGATIVE		Undetermined	Undetermined	31.9616
CVS083552CLIU	2022-02-04	X_Gävleborg	NEGATIVE		Undetermined	Undetermined	34.4545
CVS083553CLIU	2022-01-28	Y_Västernorrland	POSITIVE	Omicron (BA.1) NEGATIVE	21.7852	Undetermined	29.9805
CVS083554CLIU	2022-02-08	U_Västmanland	POSITIVE	Omicron (BA.1) NEGATIVE	22.433	Undetermined	29.5565
CVS083555CLIU	2022-01-27	G_Kronoberg	POSITIVE	Omicron (BA.1) NEGATIVE	35.3093	Undetermined	30.7312
CVS083556CLIU	2022-02-01	F_Jönköping	POSITIVE	Omicron (BA.1) NEGATIVE	21.5412	Undetermined	32.0565
CVS083557CLIU	2022-02-08	X_Gävleborg	NEGATIVE		Undetermined	Undetermined	29.6147
CVS083558CLIU	2022-01-28	W_Dalarna	POSITIVE	Omicron (BA.1) POSITIVE	22.575	23.8691	30.6812
CVS083559CLIU	2022-01-27	U_Västmanland	NEGATIVE		Undetermined	Undetermined	34.5873
CVS083560CLIU	2022-02-05	W_Dalarna	POSITIVE	Omicron (BA.1) NEGATIVE	30.9811	Undetermined	32.2905
CVS083561CLIU	2022-02-03	S_Värmland	NEGATIVE		Undetermined	Undetermined	29.9854
CVS083562CLIU	2022-02-03	U_Västmanland	POSITIVE	Omicron (BA.1) POSITIVE	23.8543	25.6809	36.5579
CVS083563CLIU	2022-02-08	X_Gävleborg	POSITIVE	Omicron (BA.1) POSITIVE	21.6696	24.2186	35.2636
CVS083564CLIU	2022-02-18	U_Västmanland	NEGATIVE		Undetermined	Undetermined	31.3349
CVS083565CLIU	2022-01-29	F_Jönköping	POSITIVE	Omicron (BA.1) NEGATIVE	30.7749	Undetermined	36.667
CVS083566CLIU	2022-01-28	W_Dalarna	POSITIVE	Omicron (BA.1) NEGATIVE	22.0195	Undetermined	27.8745
CVS083567CLIU	2022-02-02	U_Västmanland	POSITIVE	Omicron (BA.1) NEGATIVE	21.1324	Undetermined	29.7533
CVS083568CLIU	2022-01-26	C_Uppsala	POSITIVE	Omicron (BA.1) POSITIVE	24.814	25.1035	26.6616
CVS083569CLIU	2022-01-28	X_Gävleborg	NEGATIVE		Undetermined	Undetermined	32.7886
CVS083570CLIU	2022-02-01	U_Västmanland	POSITIVE	Omicron (BA.1) NEGATIVE	32.5729	Undetermined	36.1683
CVS083571CLIU	2022-02-04	S_Värmland	NEGATIVE		Undetermined	Undetermined	33.7839
CVS083572CLIU	2022-01-29	Y_Västernorrland	POSITIVE	Omicron (BA.1) POSITIVE	26.5435	28.7309	33.4547
CVS083573CLIU	2022-01-27	C_Uppsala	POSITIVE	Omicron (BA.1) POSITIVE	22.8228	24.4538	25.6416
CVS083574CLIU	2022-03-04	X_Gävleborg	POSITIVE	Omicron (BA.1) NEGATIVE	21.5226	Undetermined	38.3405
CVS083575CLIU	2022-01-31	S_Värmland	POSITIVE	Omicron (BA.1) NEGATIVE	20.7034	Undetermined	34.9318
CVS083576CLIU	2022-01-27	U_Västmanland	POSITIVE	Omicron (BA.1) POSITIVE	17.8276	19.2892	32.328
CVS083577CLIU	2022-02-01	X_Gävleborg	POSITIVE	Omicron (BA.1) POSITIVE	30.4863	32.2367	30.6819
CVS083578CLIU	2022-01-27	G_Kronoberg	POSITIVE	Omicron (BA.1) NEGATIVE	24.4211	Undetermined	34.1863
CVS083579CLIU	2022-01-29	S_Värmland	POSITIVE	Omicron (BA.1) POSITIVE	28.4627	30.4937	33.8689
CVS083580CLIU	2022-02-15	Z_Jämtland/Härjedalen	POSITIVE	Omicron (BA.1) NEGATIVE	24.5595	Undetermined	26.0141
CVS083581CLIU	2022-01-28	C_Uppsala	POSITIVE	Omicron (BA.1) POSITIVE	20.1807	20.0144	31.4497
CVS083582CLIU	2022-02-24	X_Gävleborg	NEGATIVE		Undetermined	Undetermined	30.8936
CVS083583CLIU	2022-02-11	Z_Jämtland/Härjedalen	NEGATIVE		Undetermined	Undetermined	30.8538
CVS083584CLIU	2022-02-07	S_Värmland	POSITIVE	Omicron (BA.1) NEGATIVE	22.076	Undetermined	28.8553
CVS083585CLIU	2022-02-01	U_Västmanland	POSITIVE	Omicron (BA.1) NEGATIVE	27.3044	Undetermined	27.981
CVS083586CLIU	2022-01-26	C_Uppsala	NEGATIVE		Undetermined	Undetermined	28.0724
CVS083587CLIU	2022-01-27	Y_Västernorrland	POSITIVE	Omicron (BA.1) POSITIVE	30.8898	34.4768	33.9765
CVS083588CLIU	2022-01-28	S_Värmland	NEGATIVE		Undetermined	Undetermined	29.1648
CVS083589CLIU	2022-02-02	X_Gävleborg	POSITIVE	Omicron (BA.1) POSITIVE	28.9885	30.8249	34.2566
CVS083590CLIU	2022-02-22	Z_Jämtland/Härjedalen	NEGATIVE		Undetermined	Undetermined	33.1587
CVS083591CLIU	2022-01-29	Y_Västernorrland	POSITIVE	Omicron (BA.1) POSITIVE	26.0812	28.2223	29.0289
CVS083592CLIU	2022-03-08	X_Gävleborg	NEGATIVE		Undetermined	Undetermined	31.9805
CVS083593CLIU	2022-02-03	U_Västmanland	NEGATIVE		Undetermined	Undetermined	34.7059
CVS083594CLIU	2022-01-29	Z_Jämtland/Härjedalen	POSITIVE	Omicron (BA.1) NEGATIVE	25.9341	Undetermined	31.9084
CVS083595CLIU	2022-01-27	X_Gävleborg	NEGATIVE		Undetermined	Undetermined	30.2592
CVS083596CLIU	2022-01-28	X_Gävleborg	POSITIVE	Omicron (BA.1) POSITIVE	26.7496	27.6954	34.0963
CVS083597CLIU	2022-01-29	G_Kronoberg	NEGATIVE		Undetermined	Undetermined	31.5582
CVS083598CLIU	2022-01-27	F_Jönköping	POSITIVE	Omicron (BA.1) POSITIVE	27.1133	28.9237	35.1467
CVS083599CLIU	2022-01-28	U_Västmanland	NEGATIVE		Undetermined	Undetermined	33.1943
CVS083600CLIU	2022-01-28	W_Dalarna	NEGATIVE		Undetermined	Undetermined	29.438
CVS083601CLIU	2022-02-03	Y_Västernorrland	NEGATIVE		Undetermined	Undetermined	30.118
CVS083602CLIU	2022-02-02	Y_Västernorrland	POSITIVE	Omicron (BA.1) POSITIVE	24.768	26.7638	30.6575
CVS083603CLIU	2022-02-10	Z_Jämtland/Härjedalen	POSITIVE	Omicron (BA.1) POSITIVE	25.8637	30.9169	33.8487
CVS083604CLIU	2022-01-29	Y_Västernorrland	POSITIVE	Omicron (BA.1) POSITIVE	30.3182	31.7412	30.0913
CVS083605CLIU	2022-02-02	S_Värmland	NEGATIVE		Undetermined	Undetermined	29.1002
CVS083606CLIU	2022-01-28	X_Gävleborg	NEGATIVE		Undetermined	Undetermined	28.439
CVS083607CLIU	2022-01-28	G_Kronoberg	POSITIVE	Omicron (BA.1) POSITIVE	23.5597	25.8547	27.6803
CVS083608CLIU	2022-01-29	S_Värmland	NEGATIVE		Undetermined	Undetermined	34.9992
CVS083609CLIU	2022-02-08	C_Uppsala	POSITIVE	Omicron (BA.1) NEGATIVE	31.145	Undetermined	27.2524
CVS083610CLIU	2022-02-11	S_Värmland	NEGATIVE		Undetermined	Undetermined	33.0119
CVS083611CLIU	2022-02-16	Z_Jämtland/Härjedalen	NEGATIVE		Undetermined	Undetermined	33.1825
CVS083612CLIU	2022-02-09	G_Kronoberg	NEGATIVE		Undetermined	Undetermined	38.5555
CVS083613CLIU	2022-01-27	W_Dalarna	POSITIVE	Omicron (BA.1) NEGATIVE	26.1828	Undetermined	31.9245
CVS083614CLIU	2022-02-03	W_Dalarna	NEGATIVE		Undetermined	Undetermined	30.09
CVS083615CLIU	2022-01-27	U_Västmanland	NEGATIVE		Undetermined	Undetermined	31.7407
CVS083616CLIU	2022-02-19	S_Värmland	POSITIVE	Omicron (BA.1) NEGATIVE	24.9922	Undetermined	32.799
CVS083617CLIU	2022-03-08	W_Dalarna	NEGATIVE		Undetermined	Undetermined	28.3159
CVS083618CLIU	2022-02-03	S_Värmland	POSITIVE	Omicron (BA.1) NEGATIVE	19.3934	Undetermined	35.9842
CVS083619CLIU	2022-02-02	U_Västmanland	POSITIVE	Omicron (BA.1) NEGATIVE	33.4823	Undetermined	28.8613
CVS083620CLIU	2022-01-28	W_Dalarna	NEGATIVE		Undetermined	Undetermined	28.1256
CVS083621CLIU	2022-02-28	AAA_ABC_Labs	NEGATIVE		Undetermined	Undetermined	33.4912
CVS083622CLIU	2022-02-02	Y_Västernorrland	POSITIVE	Omicron (BA.1) POSITIVE	24.3565	26.1908	31.4091
CVS083623CLIU	2022-01-29	S_Värmland	NEGATIVE		Undetermined	Undetermined	29.4205
CVS083624CLIU	2022-02-08	U_Västmanland	NEGATIVE		Undetermined	Undetermined	28.6216
CVS083625CLIU	2022-02-10	U_Västmanland	POSITIVE	Omicron (BA.1) POSITIVE	30.8601	34.0039	31.0416
CVS083626CLIU	2022-02-08	G_Kronoberg	POSITIVE	Omicron (BA.1) NEGATIVE	19.0834	Undetermined	35.8874
CVS083627CLIU	2022-03-02	Y_Västernorrland	POSITIVE	Omicron (BA.1) POSITIVE	26.518	28.5243	34.4553
CVS083628CLIU	2022-01-28	W_Dalarna	POSITIVE	Omicron (BA.1) POSITIVE	27.064	28.6603	31.9431
CVS083629CLIU	2022-01-29	G_Kronoberg	NEGATIVE		Undetermined	Undetermined	29.8905
CVS083630CLIU	2022-01-28	F_Jönköping	POSITIVE	Omicron (BA.1) POSITIVE	24.9046	26.678	31.4614
CVS083631CLIU	2022-02-01	F_Jönköping	POSITIVE	Omicron (BA.1) POSITIVE	28.9724	31.6569	28.7703
CVS083632CLIU	2022-01-27	U_Västmanland	POSITIVE	Omicron (BA.1) POSITIVE	18.3833	19.3071	37.1743
CVS083633CLIU	2022-01-28	G_Kronoberg	POSITIVE	Omicron (BA.1) POSITIVE	30.406	32.3099	33.0246
CVS083634CLIU	2022-02-03	U_Västmanland	NEGATIVE		Undetermined	Undetermined	37.9247
CVS083635CLIU	2022-02-03	W_Dalarna	NEGATIVE		Undetermined	Undetermined	35.6812
CVS083636CLIU	2022-02-03	X_Gävleborg	NEGATIVE		Undetermined	Undetermined	32.8818
CVS083637CLIU	2022-03-04	W_Dalarna	NEGATIVE		Undetermined	Undetermined	31.9012
CVS083638CLIU	2022-01-27	U_Västmanland	NEGATIVE		Undetermined	Undetermined	32.753
CVS083639CLIU	2022-02-02	X_Gävleborg	NEGATIVE		Undetermined	Undetermined	36.4632
CVS083640CLIU	2022-02-01	U_Västmanland	NEGATIVE		Undetermined	Undetermined	32.5431
CVS083641CLIU	2022-02-01	Y_Västernorrland	NEGATIVE		Undetermined	Undetermined	33.9431
CVS083642CLIU	2022-02-03	Y_Västernorrland	POSITIVE	Omicron (BA.1) POSITIVE	27.2722	28.5354	29.6811
CVS083643CLIU	2022-02-17	U_Västmanland	POSITIVE	Omicron (BA.1) NEGATIVE	23.1147	Undetermined	35.2614
CVS083644CLIU	2022-02-04	S_Värmland	POSITIVE	Omicron (BA.1) POSITIVE	28.505	30.4154	28.5963
CVS083645CLIU	2022-02-01	C_Uppsala	POSITIVE	Omicron (BA.1) POSITIVE	28.2306	28.9788	28.3316
CVS083646CLIU	2022-01-27	W_Dalarna	NEGATIVE		Undetermined	Undetermined	32.5388
CVS083647CLIU	2022-01-26	F_Jönköping	POSITIVE	Omicron (BA.1) NEGATIVE	22.1529	Undetermined	29.3674
CVS083648CLIU	2022-01-27	S_Värmland	NEGATIVE		Undetermined	Undetermined	33.4309
CVS083649CLIU	2022-02-07	C_Uppsala	NEGATIVE		Undetermined	Undetermined	29.1759
CVS083650CLIU	2022-01-27	X_Gävleborg	POSITIVE	Omicron (BA.1) POSITIVE	22.858	25.0104	32.1264
CVS083651CLIU	2022-01-28	W_Dalarna	POSITIVE	Omicron (BA.1) POSITIVE	24.384	26.3183	32.2677
CVS083652CLIU	2022-01-28	W_Dalarna	NEGATIVE		Undetermined	Undetermined	34.9601
CVS083653CLIU	2022-02-08	W_Dalarna	POSITIVE	Omicron (BA.1) NEGATIVE	35.4235	Undetermined	31.0858
CVS083654CLIU	2022-02-16	U_Västmanland	POSITIVE	Omicron (BA.1) NEGATIVE	33.2873	Undetermined	31.8748
CVS083655CLIU	2022-02-01	F_Jönköping	POSITIVE	Omicron (BA.1) POSITIVE	21.2736	23.8267	31.1444
CVS083656CLIU	2022-01-27	Y_Västernorrland	NEGATIVE		Undetermined	Undetermined	31.4145
CVS083657CLIU	2022-02-24	G_Kronoberg	NEGATIVE		Undetermined	Undetermined	28.3347
CVS083658CLIU	2022-02-01	U_Västmanland	NEGATIVE		Undetermined	Undetermined	31.3729
CVS083659CLIU	2022-02-05	W_Dalarna	NEGATIVE		Undetermined	Undetermined	31.2596
CVS083660CLIU	2022-01-28	G_Kronoberg	POSITIVE	Omicron (BA.1) NEGATIVE	20.9312	Undetermined	28.0563
CVS083661CLIU	2022-01-27	U_Västmanland	POSITIVE	Omicron (BA.1) NEGATIVE	17.7203	Undetermined	30.0855
CVS083662CLIU	2022-02-03	W_Dalarna	POSITIVE	Omicron (BA.1) POSITIVE	20.5301	22.2295	28.952
CVS083663CLIU	2022-02-03	W_Dalarna	NEGATIVE		Undetermined	Undetermined	32.0401
CVS083664CLIU	2022-02-01	S_Värmland	NEGATIVE		Undetermined	Undetermined	36.2802
CVS083665CLIU	2022-02-22	U_Västmanland	NEGATIVE		Undetermined	Undetermined	28.5432
CVS083666CLIU	2022-01-28	G_Kronoberg	POSITIVE	Omicron (BA.1) POSITIVE	31.2412	32.7499	33.6723
CVS083667CLIU	2022-02-03	W_Dalarna	POSITIVE	Omicron (BA.1) POSITIVE	23.5397	25.5443	32.5478
CVS083668CLIU	2022-02-03	G_Kronoberg	NEGATIVE		Undetermined	Undetermined	28.2215
CVS083669CLIU	2022-02-01	X_Gävleborg	POSITIVE	Omicron (BA.1) NEGATIVE	26.9292	Undetermined	34.2488
CVS083670CLIU	2022-02-02	F_Jönköping	NEGATIVE		Undetermined	Undetermined	29.8672
CVS083671CLIU	2022-02-03	W_Dalarna	NEGATIVE		Undetermined	Undetermined	31.9545
CVS083672CLIU	2022-01-29	X_Gävleborg	NEGATIVE		Undetermined	Undetermined	31.8361
CVS083673CLIU	2022-01-27	Y_Västernorrland	POSITIVE	Omicron (BA.1) POSITIVE	33.7654	37.431	37.8276
CVS083674CLIU	2022-02-08	U_Västmanland	NEGATIVE		Undetermined	Undetermined	31.8325
CVS083675CLIU	2022-01-27	U_Västmanland	POSITIVE	Omicron (BA.1) POSITIVE	21.6221	23.2606	37.197
CVS083676CLIU	2022-01-27	U_Västmanland	NEGATIVE		Undetermined	Undetermined	31.1346
CVS083677CLIU	2022-02-02	Z_Jämtland/Härjedalen	POSITIVE	Omicron (BA.1) NEGATIVE	23.9459	Undetermined	33.6021
CVS083678CLIU	2022-02-08	W_Dalarna	POSITIVE	Omicron (BA.1) NEGATIVE	26.5224	Undetermined	37.6993
CVS083679CLIU	2022-02-01	F_Jönköping	POSITIVE	Omicron (BA.1) NEGATIVE	28.7983	Undetermined	32.4292
CVS083680CLIU	2022-02-04	Y_Västernorrland	NEGATIVE		Undetermined	Undetermined	30.5904
CVS083681CLIU	2022-02-09	Y_Västernorrland	NEGATIVE		Undetermined	Undetermined	32.989
CVS083682CLIU	2022-02-04	F_Jönköping	NEGATIVE		Undetermined	Undetermined	31.1901
CVS083683CLIU	2022-02-02	Y_Västernorrland	POSITIVE	Omicron (BA.1) POSITIVE	24.7201	27.2936	34.4126
CVS083684CLIU	2022-01-28	W_Dalarna	POSITIVE	Omicron (BA.1) POSITIVE	25.6562	26.5042	27.417
CVS083685CLIU	2022-02-09	W_Dalarna	POSITIVE	Omicron (BA.1) NEGATIVE	22.8816	Undetermined	30.2856
CVS083686CLIU	2022-02-01	U_Västmanland	POSITIVE	Omicron (BA.1) NEGATIVE	27.6328	Undetermined	35.9697
CVS083687CLIU	2022-02-02	U_Västmanland	NEGATIVE		Undetermined	Undetermined	34.8373
CVS083688CLIU	2022-02-07	C_Uppsala	POSITIVE	Omicron (BA.1) POSITIVE	23.4511	24.6538	24.5967
CVS083689CLIU	2022-01-27	S_Värmland	POSITIVE	Omicron (BA.1) NEGATIVE	34.0986	Undetermined	33.9613
CVS083690CLIU	2022-02-01	X_Gävleborg	NEGATIVE		Undetermined	Undetermined	34.2059
CVS083691CLIU	2022-01-26	C_Uppsala	NEGATIVE		Undetermined	Undetermined	25.3955
CVS083692CLIU	2022-01-29	U_Västmanland	POSITIVE	Omicron (BA.1) NEGATIVE	29.538	Undetermined	30.0114
CVS083693CLIU	2022-01-27	Z_Jämtland/Härjedalen	NEGATIVE		Undetermined	Undetermined	29.8622
CVS083694CLIU	2022-01-28	S_Värmland	NEGATIVE		Undetermined	Undetermined	28.341
CVS083695CLIU	2022-02-03	S_Värmland	NEGATIVE		Undetermined	Undetermined	33.2812
CVS083696CLIU	2022-02-01	C_Uppsala	POSITIVE	Omicron (BA.1) POSITIVE	29.9805	31.1015	23.3666
CVS083697CLIU	2022-01-29	W_Dalarna	NEGATIVE		Undetermined	Undetermined	30.1544
CVS083698CLIU	2022-02-01	S_Värmland	POSITIVE	Omicron (BA.1) NEGATIVE	35.6039	Undetermined	31.775
CVS083699CLIU	2022-02-02	W_Dalarna	POSITIVE	Omicron (BA.1) NEGATIVE	31.7096	Undetermined	31.9847
CVS083700CLIU	2022-02-08	W_Dalarna	NEGATIVE		Undetermined	Undetermined	36.2833
CVS083701CLIU	2022-01-26	F_Jönköping	POSITIVE	Omicron (BA.1) NEGATIVE	28.9911	Undetermined	26.4952
CVS083702CLIU	2022-02-01	W_Dalarna	POSITIVE	Omicron (BA.1) POSITIVE	30.7181	34.6745	31.929
CVS083703CLIU	2022-02-01	S_Värmland	POSITIVE	Omicron (BA.1) NEGATIVE	25.8579	Undetermined	30.4449
CVS083704CLIU	2022-02-11	Z_Jämtland/Härjedalen	POSITIVE	Omicron (BA.1) NEGATIVE	15.0329	Undetermined	29.4419
CVS083705CLIU	2022-01-27	G_Kronoberg	NEGATIVE		Undetermined	Undetermined	29.7722
CVS083706CLIU	2022-02-02	S_Värmland	NEGATIVE		Undetermined	Undetermined	29.1118
CVS083707CLIU	2022-01-28	W_Dalarna	POSITIVE	Omicron (BA.1) NEGATIVE	28.4218	Undetermined	33.2074
CVS083708CLIU	2022-02-03	G_Kronoberg	NEGATIVE		Undetermined	Undetermined	32.1818
CVS083709CLIU	2022-02-01	S_Värmland	NEGATIVE		Undetermined	Undetermined	34.3387
CVS083710CLIU	2022-01-28	Y_Västernorrland	POSITIVE	Omicron (BA.1) NEGATIVE	24.0682	Undetermined	29.5197
CVS083711CLIU	2022-02-08	W_Dalarna	NEGATIVE		Undetermined	Undetermined	29.7953
CVS083712CLIU	2022-02-01	S_Värmland	POSITIVE	Omicron (BA.1) POSITIVE	32.2275	37.8344	32.0526
CVS083713CLIU	2022-02-01	C_Uppsala	POSITIVE	Omicron (BA.1) POSITIVE	33.4178	33.4289	26.2618
CVS083714CLIU	2022-01-28	S_Värmland	POSITIVE	Omicron (BA.1) POSITIVE	35.4802	35.8581	31.2094
CVS083715CLIU	2022-01-27	W_Dalarna	NEGATIVE		Undetermined	Undetermined	27.9238
CVS083716CLIU	2022-02-24	U_Västmanland	NEGATIVE		Undetermined	Undetermined	34.301
CVS083717CLIU	2022-01-29	F_Jönköping	POSITIVE	Omicron (BA.1) POSITIVE	25.0766	27.7435	36.49
CVS083718CLIU	2022-02-02	G_Kronoberg	NEGATIVE		Undetermined	Undetermined	28.4281
CVS083719CLIU	2022-01-30	W_Dalarna	POSITIVE	Omicron (BA.1) POSITIVE	28.1493	32.3092	33.4856
CVS083720CLIU	2022-01-27	G_Kronoberg	POSITIVE	Omicron (BA.1) NEGATIVE	15.0394	Undetermined	27.8598
CVS083721CLIU	2022-02-04	S_Värmland	NEGATIVE		Undetermined	Undetermined	30.2732
CVS083722CLIU	2022-01-27	F_Jönköping	POSITIVE	Omicron (BA.1) NEGATIVE	28.3138	Undetermined	31.3417
CVS083723CLIU	2022-02-02	W_Dalarna	POSITIVE	Omicron (BA.1) POSITIVE	22.9917	24.5391	35.8506
CVS083724CLIU	2022-01-27	Y_Västernorrland	NEGATIVE		Undetermined	Undetermined	29.6455
CVS083725CLIU	2022-01-27	U_Västmanland	NEGATIVE		Undetermined	Undetermined	31.6391
CVS083726CLIU	2022-02-01	G_Kronoberg	POSITIVE	Omicron (BA.1) POSITIVE	24.1148	27.366	30.7259
CVS083727CLIU	2022-02-26	S_Värmland	NEGATIVE		Undetermined	Undetermined	30.0897
CVS083728CLIU	2022-01-28	X_Gävleborg	NEGATIVE		Undetermined	Undetermined	29.312
CVS083729CLIU	2022-02-02	W_Dalarna	POSITIVE	Omicron (BA.1) NEGATIVE	29.9075	Undetermined	31.5349
CVS083730CLIU	2022-03-01	W_Dalarna	POSITIVE	Omicron (BA.1) NEGATIVE	24.3456	Undetermined	32.4562
CVS083731CLIU	2022-01-28	W_Dalarna	POSITIVE	Omicron (BA.1) NEGATIVE	23.6643	Undetermined	32.1714
CVS083732CLIU	2022-01-27	U_Västmanland	NEGATIVE		Undetermined	Undetermined	29.2413
CVS083733CLIU	2022-01-30	U_Västmanland	POSITIVE	Omicron (BA.1) NEGATIVE	31.8815	Undetermined	31.2971
CVS083734CLIU	2022-01-27	W_Dalarna	POSITIVE	Omicron (BA.1) NEGATIVE	21.1716	Undetermined	26.5403
CVS083735CLIU	2022-02-12	Y_Västernorrland	NEGATIVE		Undetermined	Undetermined	32.7157
CVS083736CLIU	2022-02-04	X_Gävleborg	POSITIVE	Omicron (BA.1) NEGATIVE	24.1347	Undetermined	34.8447
CVS083737CLIU	2022-02-10	W_Dalarna	NEGATIVE		Undetermined	Undetermined	32.0783
CVS083738CLIU	2022-01-28	Z_Jämtland/Härjedalen	POSITIVE	Omicron (BA.1) NEGATIVE	23.8063	Undetermined	30.6778
CVS083739CLIU	2022-02-03	U_Västmanland	NEGATIVE		Undetermined	Undetermined	35.1623
CVS083740CLIU	2022-02-03	U_Västmanland	NEGATIVE		Undetermined	Undetermined	33.0091
CVS083741CLIU	2022-02-18	U_Västmanland	NEGATIVE		Undetermined	Undetermined	29.5414
CVS083742CLIU	2022-02-01	W_Dalarna	NEGATIVE		Undetermined	Undetermined	31.6237
CVS083743CLIU	2022-01-27	Y_Västernorrland	POSITIVE	Omicron (BA.1) POSITIVE	26.7089	29.8467	28.2464
CVS083744CLIU	2022-01-29	Y_Västernorrland	POSITIVE	Omicron (BA.1) POSITIVE	27.0813	27.8027	30.0076
CVS083745CLIU	2022-01-28	W_Dalarna	POSITIVE	Omicron (BA.1) NEGATIVE	25.2361	Undetermined	35.1335
CVS083746CLIU	2022-02-15	S_Värmland	NEGATIVE		Undetermined	Undetermined	29.0927
CVS083747CLIU	2022-02-09	X_Gävleborg	POSITIVE	Omicron (BA.1) POSITIVE	23.6247	26.106	32.0026
CVS083748CLIU	2022-01-28	X_Gävleborg	POSITIVE	Omicron (BA.1) POSITIVE	32.5578	33.5571	29.7757
CVS083749CLIU	2022-02-03	W_Dalarna	NEGATIVE		Undetermined	Undetermined	32.457
CVS083750CLIU	2022-02-22	G_Kronoberg	POSITIVE	Omicron (BA.1) NEGATIVE	20.5396	Undetermined	28.5723
CVS083751CLIU	2022-02-02	F_Jönköping	NEGATIVE		Undetermined	Undetermined	28.4167
CVS083752CLIU	2022-02-01	C_Uppsala	NEGATIVE		Undetermined	Undetermined	25.7849
CVS083753CLIU	2022-02-01	X_Gävleborg	NEGATIVE		Undetermined	Undetermined	27.7562
CVS083754CLIU	2022-02-02	U_Västmanland	NEGATIVE		Undetermined	Undetermined	29.6866
CVS083755CLIU	2022-01-27	U_Västmanland	NEGATIVE		Undetermined	Undetermined	29.3894
CVS083756CLIU	2022-03-08	F_Jönköping	NEGATIVE		Undetermined	Undetermined	28.8179
CVS083757CLIU	2022-02-03	G_Kronoberg	POSITIVE	Omicron (BA.1) NEGATIVE	32.958	Undetermined	29.3263
CVS083758CLIU	2022-01-27	Z_Jämtland/Härjedalen	NEGATIVE		Undetermined	Undetermined	32.4091
CVS083759CLIU	2022-01-29	C_Uppsala	POSITIVE	Omicron (BA.1) POSITIVE	30.7044	31.9507	25.1526
CVS083760CLIU	2022-02-24	Z_Jämtland/Härjedalen	POSITIVE	Omicron (BA.1) POSITIVE	22.1689	22.7143	25.6647
CVS083761CLIU	2022-02-05	X_Gävleborg	POSITIVE	Omicron (BA.1) POSITIVE	22.4377	24.2147	27.981
CVS083762CLIU	2022-02-04	X_Gävleborg	NEGATIVE		Undetermined	Undetermined	31.7403
CVS083763CLIU	2022-02-11	W_Dalarna	POSITIVE	Omicron (BA.1) POSITIVE	24.8775	26.2601	31.3909
CVS083764CLIU	2022-02-03	F_Jönköping	NEGATIVE		Undetermined	Undetermined	29.8373
CVS083765CLIU	2022-02-09	X_Gävleborg	POSITIVE	Omicron (BA.1) NEGATIVE	25.4256	Undetermined	33.7227
CVS083766CLIU	2022-01-27	W_Dalarna	NEGATIVE		Undetermined	Undetermined	29.1306
CVS083767CLIU	2022-02-09	G_Kronoberg	POSITIVE	Omicron (BA.1) NEGATIVE	19.189	Undetermined	35.3218
CVS083768CLIU	2022-01-29	G_Kronoberg	POSITIVE	Omicron (BA.1) NEGATIVE	25.7791	Undetermined	34.3921
CVS083769CLIU	2022-02-02	Z_Jämtland/Härjedalen	NEGATIVE		Undetermined	Undetermined	32.1514
CVS083770CLIU	2022-01-28	W_Dalarna	POSITIVE	Omicron (BA.1) NEGATIVE	26.5424	Undetermined	29.3412
CVS083771CLIU	2022-02-01	U_Västmanland	POSITIVE	Omicron (BA.1) POSITIVE	25.7413	28.5458	33.6848
CVS083772CLIU	2022-02-11	S_Värmland	POSITIVE	Omicron (BA.1) NEGATIVE	23.5165	Undetermined	31.9742
CVS083773CLIU	2022-01-28	S_Värmland	NEGATIVE		Undetermined	Undetermined	30.157
CVS083774CLIU	2022-01-27	W_Dalarna	NEGATIVE		Undetermined	Undetermined	28.9731
CVS083775CLIU	2022-01-27	Z_Jämtland/Härjedalen	NEGATIVE		Undetermined	Undetermined	31.7267
CVS083776CLIU	2022-02-03	G_Kronoberg	POSITIVE	Omicron (BA.1) NEGATIVE	21.6868	Undetermined	33.0313
CVS083777CLIU	2022-01-29	Z_Jämtland/Härjedalen	NEGATIVE		Undetermined	Undetermined	34.223
CVS083778CLIU	2022-01-30	Z_Jämtland/Härjedalen	POSITIVE	Omicron (BA.1) NEGATIVE	21.9015	Undetermined	36.5229
CVS083779CLIU	2022-02-16	U_Västmanland	NEGATIVE		Undetermined	Undetermined	27.1153
CVS083780CLIU	2022-01-26	C_Uppsala	NEGATIVE		Undetermined	Undetermined	26.377
CVS083781CLIU	2022-02-01	F_Jönköping	NEGATIVE		Undetermined	Undetermined	26.5602
CVS083782CLIU	2022-02-02	X_Gävleborg	POSITIVE	Omicron (BA.1) NEGATIVE	35.9447	Undetermined	32.5389
CVS083783CLIU	2022-02-03	Y_Västernorrland	POSITIVE	Omicron (BA.1) POSITIVE	23.7076	25.8541	30.3042
CVS083784CLIU	2022-02-02	S_Värmland	POSITIVE	Omicron (BA.1) POSITIVE	30.7516	32.1546	30.6137
CVS083785CLIU	2022-02-09	X_Gävleborg	POSITIVE	Omicron (BA.1) POSITIVE	21.4394	22.943	35.4127
CVS083786CLIU	2022-02-01	S_Värmland	POSITIVE	Omicron (BA.1) POSITIVE	25.9826	27.926	32.388
CVS083787CLIU	2022-02-02	U_Västmanland	POSITIVE	Omicron (BA.1) POSITIVE	23.3549	26.4621	28.6189
CVS083788CLIU	2022-01-30	X_Gävleborg	NEGATIVE		Undetermined	Undetermined	32.7621
CVS083789CLIU	2022-02-04	F_Jönköping	POSITIVE	Omicron (BA.1) POSITIVE	27.2761	29.5832	34.5921
CVS083790CLIU	2022-02-08	U_Västmanland	POSITIVE	Omicron (BA.1) NEGATIVE	20.7318	Undetermined	25.1806
CVS083791CLIU	2022-01-28	C_Uppsala	POSITIVE	Omicron (BA.1) POSITIVE	21.4971	21.7333	29.5678
CVS083792CLIU	2022-02-03	U_Västmanland	POSITIVE	Omicron (BA.1) NEGATIVE	32.9278	Undetermined	38.9901
CVS083793CLIU	2022-01-27	U_Västmanland	POSITIVE	Omicron (BA.1) POSITIVE	28.1209	30.0868	32.9169
CVS083794CLIU	2022-02-02	G_Kronoberg	POSITIVE	Omicron (BA.1) NEGATIVE	24.4561	Undetermined	29.4669
CVS083795CLIU	2022-02-03	G_Kronoberg	POSITIVE	Omicron (BA.1) NEGATIVE	18.713	Undetermined	33.859
CVS083796CLIU	2022-02-05	U_Västmanland	POSITIVE	Omicron (BA.1) NEGATIVE	27.3686	Undetermined	31.9771
CVS083797CLIU	2022-02-01	U_Västmanland	NEGATIVE		Undetermined	Undetermined	32.4125
CVS083798CLIU	2022-02-03	S_Värmland	NEGATIVE		Undetermined	Undetermined	30.3293
CVS083799CLIU	2022-01-30	U_Västmanland	POSITIVE	Omicron (BA.1) POSITIVE	23.8608	28.327	31.2035
CVS083800CLIU	2022-02-03	F_Jönköping	NEGATIVE		Undetermined	Undetermined	31.3709
CVS083801CLIU	2022-02-02	X_Gävleborg	POSITIVE	Omicron (BA.1) POSITIVE	22.9138	25.0301	32.2369
CVS083802CLIU	2022-02-02	U_Västmanland	POSITIVE	Omicron (BA.1) POSITIVE	20.3597	22.8773	33.8679
CVS083803CLIU	2022-02-04	X_Gävleborg	POSITIVE	Omicron (BA.1) NEGATIVE	21.8244	Undetermined	31.5091
CVS083804CLIU	2022-02-16	G_Kronoberg	NEGATIVE		Undetermined	Undetermined	30.9868
CVS083805CLIU	2022-01-26	C_Uppsala	NEGATIVE		Undetermined	Undetermined	25.6705
CVS083806CLIU	2022-01-27	F_Jönköping	POSITIVE	Omicron (BA.1) NEGATIVE	28.4618	Undetermined	32.022
CVS083807CLIU	2022-01-27	Y_Västernorrland	POSITIVE	Omicron (BA.1) POSITIVE	22.806	24.7723	31.2928
CVS083808CLIU	2022-01-28	F_Jönköping	POSITIVE	Omicron (BA.1) NEGATIVE	27.0764	Undetermined	30.7017
CVS083809CLIU	2022-02-02	X_Gävleborg	NEGATIVE		Undetermined	Undetermined	31.8976
CVS083810CLIU	2022-02-01	Y_Västernorrland	POSITIVE	Omicron (BA.1) POSITIVE	25.5089	27.2109	33.2693
CVS083811CLIU	2022-02-10	Z_Jämtland/Härjedalen	POSITIVE	Omicron (BA.1) POSITIVE	27.9825	30.8644	Undetermined
CVS083812CLIU	2022-02-01	G_Kronoberg	POSITIVE	Omicron (BA.1) NEGATIVE	25.2462	Undetermined	32.5855
CVS083813CLIU	2022-02-26	X_Gävleborg	NEGATIVE		Undetermined	Undetermined	30.1809
CVS083814CLIU	2022-01-27	W_Dalarna	POSITIVE	Omicron (BA.1) POSITIVE	26.7313	28.6117	30.5894
CVS083815CLIU	2022-01-27	U_Västmanland	POSITIVE	Omicron (BA.1) NEGATIVE	22.4551	Undetermined	34.0665
CVS083816CLIU	2022-01-27	F_Jönköping	POSITIVE	Omicron (BA.1) NEGATIVE	28.6167	Undetermined	31.9729
CVS083817CLIU	2022-01-30	U_Västmanland	NEGATIVE		Undetermined	Undetermined	31.2673
CVS083818CLIU	2022-02-01	S_Värmland	POSITIVE	Omicron (BA.1) POSITIVE	27.2739	30.49	37.1656
CVS083819CLIU	2022-02-02	F_Jönköping	NEGATIVE		Undetermined	Undetermined	33.4088
CVS083820CLIU	2022-02-05	G_Kronoberg	NEGATIVE		Undetermined	Undetermined	32.6905
CVS083821CLIU	2022-02-01	W_Dalarna	POSITIVE	Omicron (BA.1) POSITIVE	22.4804	23.6286	31.7397
CVS083822CLIU	2022-02-02	F_Jönköping	POSITIVE	Omicron (BA.1) NEGATIVE	28.7661	Undetermined	38.0608
CVS083823CLIU	2022-02-05	S_Värmland	NEGATIVE		Undetermined	Undetermined	31.3158
CVS083824CLIU	2022-01-30	X_Gävleborg	POSITIVE	Omicron (BA.1) POSITIVE	22.9378	24.6922	31.6253
CVS083825CLIU	2022-01-26	F_Jönköping	NEGATIVE		Undetermined	Undetermined	31.3808
CVS083826CLIU	2022-02-01	X_Gävleborg	POSITIVE	Omicron (BA.1) POSITIVE	30.2804	32.563	33.6682
CVS083827CLIU	2022-02-04	W_Dalarna	NEGATIVE		Undetermined	Undetermined	34.073
CVS083828CLIU	2022-01-29	Y_Västernorrland	NEGATIVE		Undetermined	Undetermined	28.9514
CVS083829CLIU	2022-01-28	F_Jönköping	POSITIVE	Omicron (BA.1) POSITIVE	33.8812	35.7055	28.5263
CVS083830CLIU	2022-02-02	U_Västmanland	POSITIVE	Omicron (BA.1) NEGATIVE	25.8273	Undetermined	32.1064
CVS083831CLIU	2022-02-04	U_Västmanland	POSITIVE	Omicron (BA.1) NEGATIVE	21.2557	Undetermined	29.6175
CVS083832CLIU	2022-01-27	F_Jönköping	POSITIVE	Omicron (BA.1) POSITIVE	33.5146	34.5584	31.1019
CVS083833CLIU	2022-01-29	S_Värmland	POSITIVE	Omicron (BA.1) NEGATIVE	27.3281	Undetermined	33.9988
CVS083834CLIU	2022-01-27	U_Västmanland	POSITIVE	Omicron (BA.1) NEGATIVE	18.2447	Undetermined	27.5461
CVS083835CLIU	2022-01-27	C_Uppsala	POSITIVE	Omicron (BA.1) POSITIVE	24.6852	25.5981	29.4838
CVS083836CLIU	2022-01-29	U_Västmanland	POSITIVE	Omicron (BA.1) NEGATIVE	34.1519	Undetermined	33.3413
CVS083837CLIU	2022-02-04	W_Dalarna	NEGATIVE		Undetermined	Undetermined	31.8759
CVS083838CLIU	2022-02-05	X_Gävleborg	NEGATIVE		Undetermined	Undetermined	29.1638
CVS083839CLIU	2022-01-27	G_Kronoberg	POSITIVE	Omicron (BA.1) NEGATIVE	22.9657	Undetermined	37.4859
CVS083840CLIU	2022-02-23	W_Dalarna	POSITIVE	Omicron (BA.1) NEGATIVE	26.3789	Undetermined	33.0318
CVS083841CLIU	2022-02-05	U_Västmanland	NEGATIVE		Undetermined	Undetermined	30.093
CVS083842CLIU	2022-01-29	G_Kronoberg	POSITIVE	Omicron (BA.1) NEGATIVE	24.5869	Undetermined	36.1466
CVS083843CLIU	2022-01-28	G_Kronoberg	POSITIVE	Omicron (BA.1) NEGATIVE	24.4597	Undetermined	36.3077
CVS083844CLIU	2022-02-23	Y_Västernorrland	POSITIVE	Omicron (BA.1) NEGATIVE	31.5864	Undetermined	34.1015
CVS083845CLIU	2022-02-04	G_Kronoberg	POSITIVE	Omicron (BA.1) NEGATIVE	20.486	Undetermined	28.7003
CVS083846CLIU	2022-02-23	AAA_ABC_Labs	NEGATIVE		Undetermined	Undetermined	33.7214
CVS083847CLIU	2022-02-03	U_Västmanland	POSITIVE	Omicron (BA.1) NEGATIVE	23.3684	Undetermined	34.8509
CVS083848CLIU	2022-01-28	U_Västmanland	POSITIVE	Omicron (BA.1) NEGATIVE	35.0258	Undetermined	28.1574
CVS083849CLIU	2022-01-27	F_Jönköping	POSITIVE	Omicron (BA.1) NEGATIVE	21.1107	Undetermined	32.1074
CVS083850CLIU	2022-02-02	X_Gävleborg	POSITIVE	Omicron (BA.1) NEGATIVE	24.741	Undetermined	33.417
CVS083851CLIU	2022-03-02	W_Dalarna	POSITIVE	Omicron (BA.1) NEGATIVE	34.7576	Undetermined	Undetermined
CVS083852CLIU	2022-02-03	X_Gävleborg	NEGATIVE		Undetermined	Undetermined	33.9957
CVS083853CLIU	2022-01-29	G_Kronoberg	NEGATIVE		Undetermined	Undetermined	32.0554
CVS083854CLIU	2022-02-03	W_Dalarna	POSITIVE	Omicron (BA.1) POSITIVE	23.2416	25.8183	32.1839
CVS083855CLIU	2022-02-01	F_Jönköping	POSITIVE	Omicron (BA.1) NEGATIVE	23.5351	Undetermined	30.6964
CVS083856CLIU	2022-01-28	X_Gävleborg	POSITIVE	Omicron (BA.1) NEGATIVE	21.2432	Undetermined	27.4396
CVS083857CLIU	2022-02-05	W_Dalarna	NEGATIVE		Undetermined	Undetermined	33.0859
CVS083858CLIU	2022-02-03	U_Västmanland	NEGATIVE		Undetermined	Undetermined	32.1748
CVS083859CLIU	2022-01-31	S_Värmland	NEGATIVE		Undetermined	Undetermined	33.7931
CVS083860CLIU	2022-01-27	U_Västmanland	NEGATIVE		Undetermined	Undetermined	28.5875
CVS083861CLIU	2022-01-27	W_Dalarna	NEGATIVE		Undetermined	Undetermined	28.3975
CVS083862CLIU	2022-01-29	X_Gävleborg	POSITIVE	Omicron (BA.1) POSITIVE	25.075	27.2575	34.9462
CVS083863CLIU	2022-01-27	S_Värmland	POSITIVE	Omicron (BA.1) POSITIVE	17.9986	19.3368	29.5394
CVS083864CLIU	2022-02-05	W_Dalarna	NEGATIVE		Undetermined	Undetermined	35.3265
CVS083865CLIU	2022-01-30	X_Gävleborg	NEGATIVE		Undetermined	Undetermined	32.1646
CVS083866CLIU	2022-02-01	Y_Västernorrland	POSITIVE	Omicron (BA.1) NEGATIVE	25.0767	Undetermined	32.6576
CVS083867CLIU	2022-02-02	X_Gävleborg	NEGATIVE		Undetermined	Undetermined	30.7822
CVS083868CLIU	2022-01-29	S_Värmland	NEGATIVE		Undetermined	Undetermined	29.507
CVS083869CLIU	2022-01-26	F_Jönköping	POSITIVE	Omicron (BA.1) POSITIVE	28.1606	30.2145	27.3491
CVS083870CLIU	2022-02-12	Z_Jämtland/Härjedalen	NEGATIVE		Undetermined	Undetermined	31.5403
CVS083871CLIU	2022-02-01	Y_Västernorrland	NEGATIVE		Undetermined	Undetermined	28.3728
CVS083872CLIU	2022-02-17	S_Värmland	NEGATIVE		Undetermined	Undetermined	34.0868
CVS083873CLIU	2022-01-28	W_Dalarna	POSITIVE	Omicron (BA.1) POSITIVE	33.1182	35.1536	27.8154
CVS083874CLIU	2022-02-05	S_Värmland	NEGATIVE		Undetermined	Undetermined	30.2013
CVS083875CLIU	2022-02-01	G_Kronoberg	NEGATIVE		Undetermined	Undetermined	31.4183
CVS083876CLIU	2022-03-08	U_Västmanland	POSITIVE	Omicron (BA.1) NEGATIVE	27.2696	Undetermined	33.0344
CVS083877CLIU	2022-02-24	Y_Västernorrland	POSITIVE	Omicron (BA.1) NEGATIVE	23.1094	Undetermined	31.086
CVS083878CLIU	2022-02-04	G_Kronoberg	POSITIVE	Omicron (BA.1) NEGATIVE	25.4608	Undetermined	30.1292
CVS083879CLIU	2022-02-05	S_Värmland	POSITIVE	Omicron (BA.1) POSITIVE	25.9341	27.3241	31.6853
CVS083880CLIU	2022-01-28	F_Jönköping	POSITIVE	Omicron (BA.1) NEGATIVE	21.7918	Undetermined	32.0314
CVS083881CLIU	2022-02-04	Z_Jämtland/Härjedalen	POSITIVE	Omicron (BA.1) NEGATIVE	22.6857	Undetermined	34.1493
CVS083882CLIU	2022-01-27	G_Kronoberg	POSITIVE	Omicron (BA.1) NEGATIVE	19.6563	Undetermined	33.0629
CVS083883CLIU	2022-02-01	G_Kronoberg	NEGATIVE		Undetermined	Undetermined	34.0231
CVS083884CLIU	2022-01-26	Y_Västernorrland	NEGATIVE		Undetermined	Undetermined	30.7294
CVS083885CLIU	2022-02-05	U_Västmanland	POSITIVE	Omicron (BA.1) NEGATIVE	19.2886	Undetermined	36.4916
CVS083886CLIU	2022-02-02	W_Dalarna	NEGATIVE		Undetermined	Undetermined	30.9744
CVS083887CLIU	2022-01-28	U_Västmanland	NEGATIVE		Undetermined	Undetermined	33.0389
CVS083888CLIU	2022-02-01	U_Västmanland	POSITIVE	Omicron (BA.1) NEGATIVE	24.3895	Undetermined	34.6077
CVS083889CLIU	2022-02-16	W_Dalarna	POSITIVE	Omicron (BA.1) POSITIVE	23.1874	25.2201	33.4276
CVS083890CLIU	2022-02-01	U_Västmanland	POSITIVE	Omicron (BA.1) POSITIVE	24.9736	27.6446	28.1727
CVS083891CLIU	2022-02-05	Y_Västernorrland	NEGATIVE		Undetermined	Undetermined	30.9803
CVS083892CLIU	2022-01-29	G_Kronoberg	NEGATIVE		Undetermined	Undetermined	34.0953
CVS083893CLIU	2022-02-05	U_Västmanland	POSITIVE	Omicron (BA.1) NEGATIVE	19.3626	Undetermined	35.807
CVS083894CLIU	2022-02-08	F_Jönköping	POSITIVE	Omicron (BA.1) NEGATIVE	22.3077	Undetermined	30.4754
CVS083895CLIU	2022-01-28	F_Jönköping	POSITIVE	Omicron (BA.1) NEGATIVE	18.4595	Undetermined	28.5318
CVS083896CLIU	2022-02-02	Y_Västernorrland	NEGATIVE		Undetermined	Undetermined	29.6097
CVS083897CLIU	2022-01-28	Z_Jämtland/Härjedalen	NEGATIVE		Undetermined	Undetermined	31.3697
CVS083898CLIU	2022-01-30	S_Värmland	NEGATIVE		Undetermined	Undetermined	29.2049
CVS083899CLIU	2022-02-05	X_Gävleborg	NEGATIVE		Undetermined	Undetermined	29.0572
CVS083900CLIU	2022-02-10	G_Kronoberg	POSITIVE	Omicron (BA.1) NEGATIVE	26.381	Undetermined	30.3323
CVS083901CLIU	2022-02-03	Z_Jämtland/Härjedalen	NEGATIVE		Undetermined	Undetermined	27.7546
CVS083902CLIU	2022-03-08	X_Gävleborg	POSITIVE	Omicron (BA.1) NEGATIVE	30.5652	Undetermined	31.5923
CVS083903CLIU	2022-01-30	X_Gävleborg	POSITIVE	Omicron (BA.1) NEGATIVE	25.4202	Undetermined	31.5116
CVS083904CLIU	2022-02-08	Z_Jämtland/Härjedalen	POSITIVE	Omicron (BA.1) NEGATIVE	28.6169	Undetermined	29.2422
CVS083905CLIU	2022-02-11	W_Dalarna	NEGATIVE		Undetermined	Undetermined	35.9637
CVS083906CLIU	2022-01-28	W_Dalarna	POSITIVE	Omicron (BA.1) POSITIVE	19.6079	20.9889	32.2211
CVS083907CLIU	2022-01-31	U_Västmanland	NEGATIVE		Undetermined	Undetermined	33.497
CVS083908CLIU	2022-02-01	X_Gävleborg	NEGATIVE		Undetermined	Undetermined	33.1571
CVS083909CLIU	2022-02-05	X_Gävleborg	NEGATIVE		Undetermined	Undetermined	32.3261
CVS083910CLIU	2022-02-05	W_Dalarna	NEGATIVE		Undetermined	Undetermined	31.0392
CVS083911CLIU	2022-02-01	G_Kronoberg	POSITIVE	Omicron (BA.1) POSITIVE	19.3618	21.7424	27.51
CVS083912CLIU	2022-02-03	Y_Västernorrland	POSITIVE	Omicron (BA.1) POSITIVE	26.2772	27.5704	34.2686
CVS083913CLIU	2022-02-04	W_Dalarna	NEGATIVE		Undetermined	Undetermined	29.5242
CVS083914CLIU	2022-02-01	S_Värmland	POSITIVE	Omicron (BA.1) POSITIVE	24.0484	25.9755	33.526
CVS083915CLIU	2022-02-08	S_Värmland	POSITIVE	Omicron (BA.1) POSITIVE	24.5593	26.3995	34.5997
CVS083916CLIU	2022-02-03	G_Kronoberg	NEGATIVE		Undetermined	Undetermined	29.2758
CVS083917CLIU	2022-01-30	W_Dalarna	NEGATIVE		Undetermined	Undetermined	32.1636
CVS083918CLIU	2022-01-29	W_Dalarna	NEGATIVE		Undetermined	Undetermined	32.4438
CVS083919CLIU	2022-02-01	U_Västmanland	NEGATIVE		Undetermined	Undetermined	32.8435
CVS083920CLIU	2022-02-01	G_Kronoberg	POSITIVE	Omicron (BA.1) NEGATIVE	28.9612	Undetermined	32.51
CVS083921CLIU	2022-03-08	AAA_ABC_Labs	NEGATIVE		Undetermined	Undetermined	32.3468
CVS083922CLIU	2022-02-03	F_Jönköping	POSITIVE	Omicron (BA.1) NEGATIVE	31.528	Undetermined	28.9155
CVS083923CLIU	2022-01-27	U_Västmanland	NEGATIVE		Undetermined	Undetermined	29.1902
CVS083924CLIU	2022-02-01	Z_Jämtland/Härjedalen	NEGATIVE		Undetermined	Undetermined	32.7835
CVS083925CLIU	2022-02-01	W_Dalarna	POSITIVE	Omicron (BA.1) POSITIVE	20.9331	22.0052	30.5907
CVS083926CLIU	2022-01-31	S_Värmland	POSITIVE	Omicron (BA.1) NEGATIVE	21.8784	Undetermined	32.3716
CVS083927CLIU	2022-02-08	Y_Västernorrland	POSITIVE	Omicron (BA.1) POSITIVE	31.0747	34.3147	34.0523
CVS083928CLIU	2022-01-30	C_Uppsala	NEGATIVE		Undetermined	Undetermined	27.8098
CVS083929CLIU	2022-02-05	U_Västmanland	NEGATIVE		Undetermined	Undetermined	30.1977
CVS083930CLIU	2022-01-27	Y_Västernorrland	NEGATIVE		Undetermined	Undetermined	28.0137
CVS083931CLIU	2022-01-27	S_Värmland	POSITIVE	Omicron (BA.1) NEGATIVE	20.5939	Undetermined	28.2144
CVS083932CLIU	2022-02-02	G_Kronoberg	NEGATIVE		Undetermined	Undetermined	32.5778
CVS083933CLIU	2022-02-15	X_Gävleborg	POSITIVE	Omicron (BA.1) POSITIVE	33.2366	35.958	33.6442
CVS083934CLIU	2022-03-01	W_Dalarna	NEGATIVE		Undetermined	Undetermined	30.403
CVS083935CLIU	2022-01-28	S_Värmland	NEGATIVE		Undetermined	Undetermined	29.9014
CVS083936CLIU	2022-01-29	G_Kronoberg	POSITIVE	Omicron (BA.1) NEGATIVE	21.0456	Undetermined	28.4307
CVS083937CLIU	2022-01-26	Z_Jämtland/Härjedalen	POSITIVE	Omicron (BA.1) POSITIVE	25.1899	26.4874	29.9227
CVS083938CLIU	2022-02-21	S_Värmland	NEGATIVE		Undetermined	Undetermined	33.1771
CVS083939CLIU	2022-02-02	X_Gävleborg	NEGATIVE		Undetermined	Undetermined	32.1621
CVS083940CLIU	2022-02-01	S_Värmland	NEGATIVE		Undetermined	Undetermined	30.5692
CVS083941CLIU	2022-01-26	F_Jönköping	POSITIVE	Omicron (BA.1) POSITIVE	21.0967	24.7385	29.1713
CVS083942CLIU	2022-02-07	C_Uppsala	NEGATIVE		Undetermined	Undetermined	27.1029
CVS083943CLIU	2022-03-03	X_Gävleborg	POSITIVE	Omicron (BA.1) NEGATIVE	21.9505	Undetermined	33.0142
CVS083944CLIU	2022-01-29	U_Västmanland	POSITIVE	Omicron (BA.1) NEGATIVE	30.7383	Undetermined	31.7087
CVS083945CLIU	2022-02-04	Y_Västernorrland	POSITIVE	Omicron (BA.1) NEGATIVE	30.9529	Undetermined	33.1096
CVS083946CLIU	2022-02-16	U_Västmanland	POSITIVE	Omicron (BA.1) POSITIVE	20.6676	22.4289	Undetermined
CVS083947CLIU	2022-02-25	Z_Jämtland/Härjedalen	NEGATIVE		Undetermined	Undetermined	30.7532
CVS083948CLIU	2022-01-29	W_Dalarna	NEGATIVE		Undetermined	Undetermined	32.4322
CVS083949CLIU	2022-01-27	Z_Jämtland/Härjedalen	NEGATIVE		Undetermined	Undetermined	37.6425
CVS083950CLIU	2022-02-11	S_Värmland	NEGATIVE		Undetermined	Undetermined	28.0688
CVS083951CLIU	2022-01-28	F_Jönköping	NEGATIVE		Undetermined	Undetermined	34.57
CVS083952CLIU	2022-02-04	S_Värmland	POSITIVE	Omicron (BA.1) NEGATIVE	29.5597	Undetermined	33.4677
CVS083953CLIU	2022-02-01	Z_Jämtland/Härjedalen	NEGATIVE		Undetermined	Undetermined	32.2138
CVS083954CLIU	2022-01-27	G_Kronoberg	POSITIVE	Omicron (BA.1) POSITIVE	24.2406	27.7046	28.2221
CVS083955CLIU	2022-02-05	U_Västmanland	NEGATIVE		Undetermined	Undetermined	28.0736
CVS083956CLIU	2022-02-06	S_Värmland	POSITIVE	Omicron (BA.1) NEGATIVE	19.511	Undetermined	30.4237
CVS083957CLIU	2022-01-27	S_Värmland	NEGATIVE		Undetermined	Undetermined	32.3499
CVS083958CLIU	2022-01-28	C_Uppsala	POSITIVE	Omicron (BA.1) POSITIVE	23.9945	24.6519	27.8913
CVS083959CLIU	2022-01-29	W_Dalarna	NEGATIVE		Undetermined	Undetermined	31.2994
CVS083960CLIU	2022-02-02	Y_Västernorrland	POSITIVE	Omicron (BA.1) POSITIVE	21.4884	22.8112	33.7828
CVS083961CLIU	2022-02-05	U_Västmanland	NEGATIVE		Undetermined	Undetermined	32.9292
CVS083962CLIU	2022-02-01	G_Kronoberg	POSITIVE	Omicron (BA.1) POSITIVE	25.0481	27.2943	32.5481
CVS083963CLIU	2022-01-28	W_Dalarna	POSITIVE	Omicron (BA.1) POSITIVE	30.4972	32.537	33.7688
CVS083964CLIU	2022-02-08	U_Västmanland	POSITIVE	Omicron (BA.1) NEGATIVE	19.9788	Undetermined	33.7058
CVS083965CLIU	2022-02-08	X_Gävleborg	NEGATIVE		Undetermined	Undetermined	34.9845
CVS083966CLIU	2022-02-08	G_Kronoberg	POSITIVE	Omicron (BA.1) NEGATIVE	25.8685	Undetermined	32.6677
CVS083967CLIU	2022-02-02	G_Kronoberg	NEGATIVE		Undetermined	Undetermined	32.3082
CVS083968CLIU	2022-02-02	Y_Västernorrland	POSITIVE	Omicron (BA.1) POSITIVE	28.0758	30.5863	33.4703
CVS083969CLIU	2022-01-29	W_Dalarna	NEGATIVE		Undetermined	Undetermined	32.1617
CVS083970CLIU	2022-02-03	Z_Jämtland/Härjedalen	NEGATIVE		Undetermined	Undetermined	31.2055
CVS083971CLIU	2022-02-02	X_Gävleborg	NEGATIVE		Undetermined	Undetermined	32.6447
CVS083972CLIU	2022-01-27	S_Värmland	POSITIVE	Omicron (BA.1) POSITIVE	26.7438	28.8055	36.4028
CVS083973CLIU	2022-01-29	X_Gävleborg	POSITIVE	Omicron (BA.1) POSITIVE	23.3975	25.5748	34.2907
CVS083974CLIU	2022-01-26	Z_Jämtland/Härjedalen	NEGATIVE		Undetermined	Undetermined	27.527
CVS083975CLIU	2022-02-04	G_Kronoberg	POSITIVE	Omicron (BA.1) NEGATIVE	25.4252	Undetermined	30.8228
CVS083976CLIU	2022-01-28	W_Dalarna	POSITIVE	Omicron (BA.1) POSITIVE	35.0123	38.25	28.8289
CVS083977CLIU	2022-02-09	W_Dalarna	POSITIVE	Omicron (BA.1) NEGATIVE	23.6984	Undetermined	29.551
CVS083978CLIU	2022-02-19	X_Gävleborg	NEGATIVE		Undetermined	Undetermined	32.961
CVS083979CLIU	2022-01-29	U_Västmanland	POSITIVE	Omicron (BA.1) NEGATIVE	19.9295	Undetermined	30.3957
CVS083980CLIU	2022-01-28	S_Värmland	POSITIVE	Omicron (BA.1) NEGATIVE	23.6572	Undetermined	28.9247
CVS083981CLIU	2022-02-16	Z_Jämtland/Härjedalen	NEGATIVE		Undetermined	Undetermined	30.185
CVS083982CLIU	2022-02-01	W_Dalarna	POSITIVE	Omicron (BA.1) NEGATIVE	31.0653	Undetermined	39.2978
CVS083983CLIU	2022-01-27	S_Värmland	POSITIVE	Omicron (BA.1) POSITIVE	26.8705	29.329	31.698
CVS083984CLIU	2022-01-29	Y_Västernorrland	NEGATIVE		Undetermined	Undetermined	31.5721
CVS083985CLIU	2022-03-08	F_Jönköping	POSITIVE	Omicron (BA.1) POSITIVE	23.2949	24.4423	30.3857
CVS083986CLIU	2022-01-27	G_Kronoberg	POSITIVE	Omicron (BA.1) NEGATIVE	27.7764	Undetermined	33.0037
CVS083987CLIU	2022-02-03	W_Dalarna	NEGATIVE		Undetermined	Undetermined	32.5469
CVS083988CLIU	2022-01-26	Y_Västernorrland	POSITIVE	Omicron (BA.1) POSITIVE	25.8194	31.8803	29.8614
CVS083989CLIU	2022-02-02	X_Gävleborg	NEGATIVE		Undetermined	Undetermined	31.544
CVS083990CLIU	2022-02-07	S_Värmland	NEGATIVE		Undetermined	Undetermined	38.2174
CVS083991CLIU	2022-01-27	F_Jönköping	NEGATIVE		Undetermined	Undetermined	29.3855
CVS083992CLIU	2022-02-02	G_Kronoberg	POSITIVE	Omicron (BA.1) NEGATIVE	20.951	Undetermined	30.6161
CVS083993CLIU	2022-01-26	Z_Jämtland/Härjedalen	POSITIVE	Omicron (BA.1) NEGATIVE	22.3686	Undetermined	28.4802
CVS083994CLIU	2022-02-05	X_Gävleborg	POSITIVE	Omicron (BA.1) NEGATIVE	21.0532	Undetermined	36.0455
CVS083995CLIU	2022-02-02	X_Gävleborg	POSITIVE	Omicron (BA.1) POSITIVE	26.8642	28.1447	33.2974
CVS083996CLIU	2022-02-01	U_Västmanland	POSITIVE	Omicron (BA.1) POSITIVE	24.6241	27.5908	31.2002
CVS083997CLIU	2022-02-26	S_Värmland	NEGATIVE		Undetermined	Undetermined	32.1153
CVS083998CLIU	2022-01-28	X_Gävleborg	POSITIVE	Omicron (BA.1) NEGATIVE	26.4284	Undetermined	33.8978
CVS083999CLIU	2022-01-29	G_Kronoberg	NEGATIVE		Undetermined	Undetermined	32.4234
CVS084000CLIU	2022-02-22	X_Gävleborg	POSITIVE	Omicron (BA.1) POSITIVE	21.7192	25.8234	34.4402
CVS084001CLIU	2022-01-27	F_Jönköping	POSITIVE	Omicron (BA.1) NEGATIVE	20.177	Undetermined	33.2636
CVS084002CLIU	2022-02-08	U_Västmanland	POSITIVE	Omicron (BA.1) NEGATIVE	22.162	Undetermined	30.3212
CVS084003CLIU	2022-02-02	Z_Jämtland/Härjedalen	POSITIVE	Omicron (BA.1) POSITIVE	23.9242	26.7448	35.8466
CVS084004CLIU	2022-02-01	Z_Jämtland/Härjedalen	POSITIVE	Omicron (BA.1) POSITIVE	26.7236	28.1124	33.5961
CVS084005CLIU	2022-02-08	Y_Västernorrland	POSITIVE	Omicron (BA.1) NEGATIVE	21.056	Undetermined	33.335
CVS084006CLIU	2022-01-28	G_Kronoberg	POSITIVE	Omicron (BA.1) POSITIVE	29.3245	33.3135	33.1297
CVS084007CLIU	2022-01-26	Y_Västernorrland	NEGATIVE		Undetermined	Undetermined	31.6454
CVS084008CLIU	2022-02-01	F_Jönköping	POSITIVE	Omicron (BA.1) NEGATIVE	22.7711	Undetermined	30.2767
CVS084009CLIU	2022-01-27	X_Gävleborg	POSITIVE	Omicron (BA.1) POSITIVE	34.2973	38.3073	32.264
CVS084010CLIU	2022-02-02	G_Kronoberg	NEGATIVE		Undetermined	Undetermined	30.2839
CVS084011CLIU	2022-02-16	Y_Västernorrland	POSITIVE	Omicron (BA.1) POSITIVE	24.9513	26.55	30.091
CVS084012CLIU	2022-02-03	U_Västmanland	POSITIVE	Omicron (BA.1) NEGATIVE	23.4553	Undetermined	28.8673
CVS084013CLIU	2022-02-01	W_Dalarna	POSITIVE	Omicron (BA.1) POSITIVE	28.2166	31.7388	32.8856
CVS084014CLIU	2022-02-05	Y_Västernorrland	POSITIVE	Omicron (BA.1) POSITIVE	25.3117	27.1618	31.0357
CVS084015CLIU	2022-02-03	W_Dalarna	POSITIVE	Omicron (BA.1) NEGATIVE	23.1619	Undetermined	31.131
CVS084016CLIU	2022-02-12	U_Västmanland	POSITIVE	Omicron (BA.1) NEGATIVE	33.9989	Undetermined	32.6837
CVS084017CLIU	2022-01-29	C_Uppsala	NEGATIVE		Undetermined	Undetermined	26.7654
CVS084018CLIU	2022-02-01	S_Värmland	POSITIVE	Omicron (BA.1) NEGATIVE	23.8484	Undetermined	34.0692
CVS084019CLIU	2022-01-28	W_Dalarna	POSITIVE	Omicron (BA.1) NEGATIVE	24.4184	Undetermined	33.0221
CVS084020CLIU	2022-01-29	Z_Jämtland/Härjedalen	NEGATIVE		Undetermined	Undetermined	32.2698
CVS084021CLIU	2022-01-28	X_Gävleborg	POSITIVE	Omicron (BA.1) POSITIVE	23.4951	24.3156	28.4099
CVS084022CLIU	2022-02-08	U_Västmanland	NEGATIVE		Undetermined	Undetermined	30.4701
CVS084023CLIU	2022-02-02	X_Gävleborg	NEGATIVE		Undetermined	Undetermined	34.1075
CVS084024CLIU	2022-02-02	G_Kronoberg	NEGATIVE		Undetermined	Undetermined	30.3506
CVS084025CLIU	2022-01-29	Y_Västernorrland	NEGATIVE		Undetermined	Undetermined	32.3574
CVS084026CLIU	2022-01-30	W_Dalarna	POSITIVE	Omicron (BA.1) POSITIVE	26.0435	26.9121	33.8688
CVS084027CLIU	2022-02-07	C_Uppsala	POSITIVE	Omicron (BA.1) POSITIVE	31.7171	32.7061	27.2135
CVS084028CLIU	2022-03-02	F_Jönköping	POSITIVE	Omicron (BA.1) NEGATIVE	20.5094	Undetermined	35.4884
CVS084029CLIU	2022-02-11	X_Gävleborg	NEGATIVE		Undetermined	Undetermined	32.9316
CVS084030CLIU	2022-02-01	S_Värmland	NEGATIVE		Undetermined	Undetermined	32.1519
CVS084031CLIU	2022-01-29	W_Dalarna	POSITIVE	Omicron (BA.1) NEGATIVE	23.9841	Undetermined	28.2
CVS084032CLIU	2022-01-30	U_Västmanland	POSITIVE	Omicron (BA.1) NEGATIVE	24.9507	Undetermined	32.5243
CVS084033CLIU	2022-01-28	W_Dalarna	POSITIVE	Omicron (BA.1) NEGATIVE	31.541	Undetermined	34.1681
CVS084034CLIU	2022-01-27	U_Västmanland	NEGATIVE		Undetermined	Undetermined	29.9455
CVS084035CLIU	2022-02-01	S_Värmland	POSITIVE	Omicron (BA.1) POSITIVE	31.6785	34.9511	36.4502
CVS084036CLIU	2022-01-28	F_Jönköping	POSITIVE	Omicron (BA.1) NEGATIVE	21.7355	Undetermined	29.5116
CVS084037CLIU	2022-01-29	W_Dalarna	NEGATIVE		Undetermined	Undetermined	31.0301
CVS084038CLIU	2022-02-02	X_Gävleborg	NEGATIVE		Undetermined	Undetermined	32.9749
CVS084039CLIU	2022-02-21	S_Värmland	POSITIVE	Omicron (BA.1) NEGATIVE	29.5738	Undetermined	30.8789
CVS084040CLIU	2022-01-27	Z_Jämtland/Härjedalen	NEGATIVE		Undetermined	Undetermined	27.196
CVS084041CLIU	2022-01-28	C_Uppsala	POSITIVE	Omicron (BA.1) NEGATIVE	22.6731	Undetermined	28.9078
CVS084042CLIU	2022-02-08	Z_Jämtland/Härjedalen	NEGATIVE		Undetermined	Undetermined	35.9461
CVS084043CLIU	2022-02-10	G_Kronoberg	POSITIVE	Omicron (BA.1) POSITIVE	21.3698	22.578	33.1231
CVS084044CLIU	2022-01-27	U_Västmanland	POSITIVE	Omicron (BA.1) NEGATIVE	19.4678	Undetermined	29.9908
CVS084045CLIU	2022-01-26	Y_Västernorrland	POSITIVE	Omicron (BA.1) POSITIVE	25.6079	26.4941	30.7154
CVS084046CLIU	2022-02-08	C_Uppsala	POSITIVE	Omicron (BA.1) NEGATIVE	24.9835	Undetermined	24.2656
CVS084047CLIU	2022-01-29	U_Västmanland	NEGATIVE		Undetermined	Undetermined	28.7462
CVS084048CLIU	2022-01-26	Y_Västernorrland	POSITIVE	Omicron (BA.1) POSITIVE	22.4127	24.3425	32.16
CVS084049CLIU	2022-02-09	W_Dalarna	NEGATIVE		Undetermined	Undetermined	32.5142
CVS084050CLIU	2022-02-10	U_Västmanland	NEGATIVE		Undetermined	Undetermined	35.48
CVS084051CLIU	2022-02-02	Z_Jämtland/Härjedalen	POSITIVE	Omicron (BA.1) POSITIVE	21.3999	23.1581	33.3034
CVS084052CLIU	2022-01-28	G_Kronoberg	POSITIVE	Omicron (BA.1) NEGATIVE	23.8153	Undetermined	31.1302
CVS084053CLIU	2022-02-02	G_Kronoberg	POSITIVE	Omicron (BA.1) NEGATIVE	20.5855	Undetermined	32.2643
CVS084054CLIU	2022-02-26	S_Värmland	POSITIVE	Omicron (BA.1) NEGATIVE	31.8949	Undetermined	34.5587
CVS084055CLIU	2022-02-03	Y_Västernorrland	POSITIVE	Omicron (BA.1) POSITIVE	28.8865	31.8233	32.4248
CVS084056CLIU	2022-02-03	G_Kronoberg	POSITIVE	Omicron (BA.1) NEGATIVE	22.9923	Undetermined	35.5994
CVS084057CLIU	2022-01-28	W_Dalarna	POSITIVE	Omicron (BA.1) NEGATIVE	28.9937	Undetermined	32.0217
CVS084058CLIU	2022-01-27	C_Uppsala	POSITIVE	Omicron (BA.1) NEGATIVE	23.539	Undetermined	29.9053
CVS084059CLIU	2022-01-28	X_Gävleborg	NEGATIVE		Undetermined	Undetermined	27.1091
CVS084060CLIU	2022-01-27	W_Dalarna	POSITIVE	Omicron (BA.1) POSITIVE	27.2073	29.6556	36.2358
CVS084061CLIU	2022-01-30	C_Uppsala	POSITIVE	Omicron (BA.1) NEGATIVE	33.4395	Undetermined	23.9449
CVS084062CLIU	2022-02-02	W_Dalarna	NEGATIVE		Undetermined	Undetermined	32.7539
CVS084063CLIU	2022-02-01	U_Västmanland	POSITIVE	Omicron (BA.1) NEGATIVE	24.9246	Undetermined	30.8883
CVS084064CLIU	2022-01-29	C_Uppsala	POSITIVE	Omicron (BA.1) POSITIVE	33.5211	33.5884	26.5087
CVS084065CLIU	2022-02-05	G_Kronoberg	NEGATIVE		Undetermined	Undetermined	30.0493
CVS084066CLIU	2022-02-08	U_Västmanland	POSITIVE	Omicron (BA.1) NEGATIVE	28.6904	Undetermined	32.8118
CVS084067CLIU	2022-01-29	W_Dalarna	NEGATIVE		Undetermined	Undetermined	32.1764
CVS084068CLIU	2022-02-05	G_Kronoberg	POSITIVE	Omicron (BA.1) NEGATIVE	30.052	Undetermined	35.9306
CVS084069CLIU	2022-01-29	G_Kronoberg	POSITIVE	Omicron (BA.1) POSITIVE	20.5471	22.559	30.5844
CVS084070CLIU	2022-02-02	W_Dalarna	POSITIVE	Omicron (BA.1) NEGATIVE	26.1155	Undetermined	32.551
CVS084071CLIU	2022-01-30	S_Värmland	NEGATIVE		Undetermined	Undetermined	32.6785
CVS084072CLIU	2022-01-28	F_Jönköping	NEGATIVE		Undetermined	Undetermined	35.1808
CVS084073CLIU	2022-02-02	U_Västmanland	POSITIVE	Omicron (BA.1) NEGATIVE	23.24	Undetermined	30.9916
CVS084074CLIU	2022-02-03	X_Gävleborg	NEGATIVE		Undetermined	Undetermined	34.9665
CVS084075CLIU	2022-02-01	W_Dalarna	NEGATIVE		Undetermined	Undetermined	27.9421
CVS084076CLIU	2022-02-01	F_Jönköping	POSITIVE	Omicron (BA.1) POSITIVE	20.8297	21.1538	27.7163
CVS084077CLIU	2022-02-08	X_Gävleborg	POSITIVE	Omicron (BA.1) NEGATIVE	24.8297	Undetermined	31.8383
CVS084078CLIU	2022-02-03	U_Västmanland	POSITIVE	Omicron (BA.1) NEGATIVE	31.2186	Undetermined	33.4406
CVS084079CLIU	2022-01-27	U_Västmanland	POSITIVE	Omicron (BA.1) NEGATIVE	20.7802	Undetermined	34.0996
CVS084080CLIU	2022-01-29	G_Kronoberg	POSITIVE	Omicron (BA.1) NEGATIVE	19.9225	Undetermined	29.3459
CVS084081CLIU	2022-03-01	Z_Jämtland/Härjedalen	NEGATIVE		Undetermined	Undetermined	33.7273
CVS084082CLIU	2022-02-01	W_Dalarna	POSITIVE	Omicron (BA.1) NEGATIVE	24.1332	Undetermined	32.6692
CVS084083CLIU	2022-02-01	Y_Västernorrland	POSITIVE	Omicron (BA.1) NEGATIVE	26.6125	Undetermined	25.8488
CVS084084CLIU	2022-01-29	W_Dalarna	NEGATIVE		Undetermined	Undetermined	32.5349
CVS084085CLIU	2022-02-02	S_Värmland	POSITIVE	Omicron (BA.1) NEGATIVE	34.0747	Undetermined	33.3328
CVS084086CLIU	2022-01-29	W_Dalarna	POSITIVE	Omicron (BA.1) POSITIVE	26.3962	28.7506	29.1073
CVS084087CLIU	2022-01-28	W_Dalarna	NEGATIVE		Undetermined	Undetermined	35.6059
CVS084088CLIU	2022-02-01	S_Värmland	POSITIVE	Omicron (BA.1) NEGATIVE	21.23	Undetermined	31.0282
CVS084089CLIU	2022-02-08	W_Dalarna	POSITIVE	Omicron (BA.1) NEGATIVE	26.6894	Undetermined	32.122
CVS084090CLIU	2022-01-28	W_Dalarna	POSITIVE	Omicron (BA.1) NEGATIVE	26.477	Undetermined	27.3844
CVS084091CLIU	2022-02-09	W_Dalarna	NEGATIVE		Undetermined	Undetermined	29.3885
CVS084092CLIU	2022-01-26	Y_Västernorrland	NEGATIVE		Undetermined	Undetermined	31.0429
CVS084093CLIU	2022-02-08	U_Västmanland	NEGATIVE		Undetermined	Undetermined	32.0833
CVS084094CLIU	2022-01-29	F_Jönköping	POSITIVE	Omicron (BA.1) POSITIVE	32.4517	34.9217	31.8864
CVS084095CLIU	2022-02-08	U_Västmanland	NEGATIVE		Undetermined	Undetermined	29.5904
CVS084096CLIU	2022-02-02	W_Dalarna	POSITIVE	Omicron (BA.1) NEGATIVE	22.2909	Undetermined	33.5077
CVS084097CLIU	2022-02-01	W_Dalarna	POSITIVE	Omicron (BA.1) POSITIVE	34.6264	38.7403	31.7204
CVS084098CLIU	2022-02-03	G_Kronoberg	POSITIVE	Omicron (BA.1) NEGATIVE	24.2828	Undetermined	31.8746
CVS084099CLIU	2022-02-05	G_Kronoberg	POSITIVE	Omicron (BA.1) NEGATIVE	29.7716	Undetermined	34.0815
CVS084100CLIU	2022-01-28	F_Jönköping	POSITIVE	Omicron (BA.1) NEGATIVE	26.2032	Undetermined	29.7169
CVS084101CLIU	2022-02-03	U_Västmanland	NEGATIVE		Undetermined	Undetermined	33.8018
CVS084102CLIU	2022-03-05	AAA_ABC_Labs	NEGATIVE		Undetermined	Undetermined	29.2519
CVS084103CLIU	2022-02-01	G_Kronoberg	POSITIVE	Omicron (BA.1) NEGATIVE	23.7625	Undetermined	26.3106
CVS084104CLIU	2022-02-02	F_Jönköping	POSITIVE	Omicron (BA.1) POSITIVE	21.4588	23.0099	30.9938
CVS084105CLIU	2022-02-04	W_Dalarna	NEGATIVE		Undetermined	Undetermined	30.3543
CVS084106CLIU	2022-01-28	G_Kronoberg	POSITIVE	Omicron (BA.1) NEGATIVE	19.8806	Undetermined	31.8623
CVS084107CLIU	2022-02-01	S_Värmland	NEGATIVE		Undetermined	Undetermined	35.6919
CVS084108CLIU	2022-01-27	S_Värmland	POSITIVE	Omicron (BA.1) NEGATIVE	23.7127	Undetermined	31.0792
CVS084109CLIU	2022-02-10	X_Gävleborg	NEGATIVE		Undetermined	Undetermined	33.9867
CVS084110CLIU	2022-01-29	X_Gävleborg	POSITIVE	Omicron (BA.1) POSITIVE	23.7536	25.1099	33.2
CVS084111CLIU	2022-01-26	Y_Västernorrland	NEGATIVE		Undetermined	Undetermined	30.4217
CVS084112CLIU	2022-02-08	U_Västmanland	POSITIVE	Omicron (BA.1) NEGATIVE	27.2576	Undetermined	28.8334
CVS084113CLIU	2022-02-25	W_Dalarna	NEGATIVE		Undetermined	Undetermined	30.3385
CVS084114CLIU	2022-02-03	U_Västmanland	NEGATIVE		Undetermined	Undetermined	33.1229
CVS084115CLIU	2022-01-29	Y_Västernorrland	NEGATIVE		Undetermined	Undetermined	34.7766
CVS084116CLIU	2022-01-27	U_Västmanland	POSITIVE	Omicron (BA.1) NEGATIVE	24.0474	Undetermined	28.8257
CVS084117CLIU	2022-02-12	Z_Jämtland/Härjedalen	NEGATIVE		Undetermined	Undetermined	30.2412
CVS084118CLIU	2022-01-29	C_Uppsala	NEGATIVE		Undetermined	Undetermined	28.3572
CVS084119CLIU	2022-02-02	W_Dalarna	NEGATIVE		Undetermined	Undetermined	33.3772
CVS084120CLIU	2022-01-27	U_Västmanland	POSITIVE	Omicron (BA.1) NEGATIVE	23.1108	Undetermined	30.7846
CVS084121CLIU	2022-02-08	Z_Jämtland/Härjedalen	POSITIVE	Omicron (BA.1) NEGATIVE	26.155	Undetermined	30.4955
CVS084122CLIU	2022-02-03	G_Kronoberg	NEGATIVE		Undetermined	Undetermined	31.286
CVS084123CLIU	2022-02-16	U_Västmanland	NEGATIVE		Undetermined	Undetermined	35.9496
CVS084124CLIU	2022-02-02	U_Västmanland	POSITIVE	Omicron (BA.1) NEGATIVE	27.357	Undetermined	31.7961
CVS084125CLIU	2022-02-08	X_Gävleborg	NEGATIVE		Undetermined	Undetermined	33.9491
CVS084126CLIU	2022-02-01	S_Värmland	NEGATIVE		Undetermined	Undetermined	26.7482
CVS084127CLIU	2022-01-27	F_Jönköping	NEGATIVE		Undetermined	Undetermined	27.919
CVS084128CLIU	2022-02-05	U_Västmanland	POSITIVE	Omicron (BA.1) POSITIVE	26.0055	28.968	25.5214
CVS084129CLIU	2022-02-05	U_Västmanland	NEGATIVE		Undetermined	Undetermined	32.9524
CVS084130CLIU	2022-02-25	X_Gävleborg	POSITIVE	Omicron (BA.1) NEGATIVE	25.8299	Undetermined	24.395
CVS084131CLIU	2022-02-01	W_Dalarna	POSITIVE	Omicron (BA.1) POSITIVE	23.1752	28.0199	31.4845
CVS084132CLIU	2022-02-03	S_Värmland	POSITIVE	Omicron (BA.1) NEGATIVE	27.1749	Undetermined	31.8856
CVS084133CLIU	2022-01-29	W_Dalarna	POSITIVE	Omicron (BA.1) NEGATIVE	20.8624	Undetermined	31.6944
CVS084134CLIU	2022-03-04	G_Kronoberg	NEGATIVE		Undetermined	Undetermined	28.1458
CVS084135CLIU	2022-02-02	G_Kronoberg	POSITIVE	Omicron (BA.1) POSITIVE	21.9612	24.239	29.4012
CVS084136CLIU	2022-02-05	W_Dalarna	NEGATIVE		Undetermined	Undetermined	32.8744
CVS084137CLIU	2022-02-05	G_Kronoberg	POSITIVE	Omicron (BA.1) NEGATIVE	28.2533	Undetermined	33.7615
CVS084138CLIU	2022-02-01	U_Västmanland	NEGATIVE		Undetermined	Undetermined	27.5314
CVS084139CLIU	2022-02-01	S_Värmland	NEGATIVE		Undetermined	Undetermined	29.9281
CVS084140CLIU	2022-02-04	X_Gävleborg	NEGATIVE		Undetermined	Undetermined	34.4649
CVS084141CLIU	2022-02-05	X_Gävleborg	POSITIVE	Omicron (BA.1) NEGATIVE	26.469	Undetermined	31.2765
CVS084142CLIU	2022-01-27	W_Dalarna	NEGATIVE		Undetermined	Undetermined	29.8226
CVS084143CLIU	2022-02-02	Y_Västernorrland	POSITIVE	Omicron (BA.1) NEGATIVE	25.3756	Undetermined	31.3055
CVS084144CLIU	2022-01-28	W_Dalarna	POSITIVE	Omicron (BA.1) POSITIVE	22.7456	25.4481	34.0481
CVS084145CLIU	2022-02-15	Y_Västernorrland	NEGATIVE		Undetermined	Undetermined	31.8357
CVS084146CLIU	2022-02-02	G_Kronoberg	POSITIVE	Omicron (BA.1) NEGATIVE	35.1256	Undetermined	30.7906
CVS084147CLIU	2022-03-03	U_Västmanland	NEGATIVE		Undetermined	Undetermined	32.4871
CVS084148CLIU	2022-02-23	X_Gävleborg	POSITIVE	Omicron (BA.1) NEGATIVE	25.5461	Undetermined	33.7384
CVS084149CLIU	2022-02-08	S_Värmland	POSITIVE	Omicron (BA.1) NEGATIVE	22.9595	Undetermined	30.9674
CVS084150CLIU	2022-02-05	S_Värmland	POSITIVE	Omicron (BA.1) POSITIVE	25.5384	26.6696	29.7267
CVS084151CLIU	2022-02-08	U_Västmanland	NEGATIVE		Undetermined	Undetermined	32.3737
CVS084152CLIU	2022-02-04	W_Dalarna	POSITIVE	Omicron (BA.1) NEGATIVE	29.5426	Undetermined	32.4104
CVS084153CLIU	2022-01-27	W_Dalarna	NEGATIVE		Undetermined	Undetermined	32.9985
CVS084154CLIU	2022-02-01	Y_Västernorrland	POSITIVE	Omicron (BA.1) POSITIVE	21.3497	22.3662	33.2712
CVS084155CLIU	2022-02-05	G_Kronoberg	POSITIVE	Omicron (BA.1) NEGATIVE	23.7674	Undetermined	34.8677
CVS084156CLIU	2022-02-03	Z_Jämtland/Härjedalen	NEGATIVE		Undetermined	Undetermined	29.4841
CVS084157CLIU	2022-01-27	Z_Jämtland/Härjedalen	NEGATIVE		Undetermined	Undetermined	27.2612
CVS084158CLIU	2022-02-03	S_Värmland	NEGATIVE		Undetermined	Undetermined	33.2034
CVS084159CLIU	2022-01-28	W_Dalarna	POSITIVE	Omicron (BA.1) POSITIVE	31.1227	33.5453	32.5126
CVS084160CLIU	2022-01-28	Y_Västernorrland	POSITIVE	Omicron (BA.1) POSITIVE	26.5959	28.5592	28.5336
CVS084161CLIU	2022-02-11	U_Västmanland	NEGATIVE		Undetermined	Undetermined	29.2851
CVS084162CLIU	2022-01-29	G_Kronoberg	POSITIVE	Omicron (BA.1) NEGATIVE	22.051	Undetermined	31.434
CVS084163CLIU	2022-02-24	W_Dalarna	NEGATIVE		Undetermined	Undetermined	30.8159
CVS084164CLIU	2022-01-27	G_Kronoberg	POSITIVE	Omicron (BA.1) NEGATIVE	20.252	Undetermined	29.6757
CVS084165CLIU	2022-02-01	G_Kronoberg	POSITIVE	Omicron (BA.1) NEGATIVE	29.4227	Undetermined	31.0826
CVS084166CLIU	2022-01-28	X_Gävleborg	NEGATIVE		Undetermined	Undetermined	32.4048
CVS084167CLIU	2022-02-02	W_Dalarna	NEGATIVE		Undetermined	Undetermined	33.4725
CVS084168CLIU	2022-01-29	Y_Västernorrland	POSITIVE	Omicron (BA.1) POSITIVE	34.0094	35.4961	30.7299
CVS084169CLIU	2022-01-27	U_Västmanland	POSITIVE	Omicron (BA.1) POSITIVE	24.693	25.6997	29.375
CVS084170CLIU	2022-01-28	W_Dalarna	NEGATIVE		Undetermined	Undetermined	29.9709
CVS084171CLIU	2022-02-01	X_Gävleborg	NEGATIVE		Undetermined	Undetermined	33.4361
CVS084172CLIU	2022-02-01	C_Uppsala	POSITIVE	Omicron (BA.1) POSITIVE	26.1116	27.083	29.6684
CVS084173CLIU	2022-01-27	Z_Jämtland/Härjedalen	POSITIVE	Omicron (BA.1) NEGATIVE	19.3414	Undetermined	31.0543
CVS084174CLIU	2022-03-02	G_Kronoberg	NEGATIVE		Undetermined	Undetermined	33.5053
CVS084175CLIU	2022-02-01	W_Dalarna	POSITIVE	Omicron (BA.1) POSITIVE	26.9409	29.4352	28.0042
CVS084176CLIU	2022-01-28	W_Dalarna	NEGATIVE		Undetermined	Undetermined	35.9435
CVS084177CLIU	2022-01-28	G_Kronoberg	POSITIVE	Omicron (BA.1) NEGATIVE	20.7477	Undetermined	32.414
CVS084178CLIU	2022-02-11	Z_Jämtland/Härjedalen	NEGATIVE		Undetermined	Undetermined	31.1675
CVS084179CLIU	2022-01-29	S_Värmland	NEGATIVE		Undetermined	Undetermined	33.4289
CVS084180CLIU	2022-01-28	G_Kronoberg	NEGATIVE		Undetermined	Undetermined	32.7043
CVS084181CLIU	2022-02-17	U_Västmanland	POSITIVE	Omicron (BA.1) NEGATIVE	29.5941	Undetermined	34.5389
CVS084182CLIU	2022-02-19	W_Dalarna	NEGATIVE		Undetermined	Undetermined	33.5839
CVS084183CLIU	2022-03-08	X_Gävleborg	POSITIVE	Omicron (BA.1) NEGATIVE	32.9333	Undetermined	32.3183
CVS084184CLIU	2022-01-29	F_Jönköping	POSITIVE	Omicron (BA.1) POSITIVE	21.3911	22.691	33.7252
CVS084185CLIU	2022-01-28	Z_Jämtland/Härjedalen	NEGATIVE		Undetermined	Undetermined	28.47
CVS084186CLIU	2022-01-27	Z_Jämtland/Härjedalen	NEGATIVE		Undetermined	Undetermined	30.2096
CVS084187CLIU	2022-02-01	X_Gävleborg	POSITIVE	Omicron (BA.1) NEGATIVE	20.758	Undetermined	34.79
CVS084188CLIU	2022-01-30	W_Dalarna	NEGATIVE		Undetermined	Undetermined	29.6595
CVS084189CLIU	2022-01-29	F_Jönköping	POSITIVE	Omicron (BA.1) POSITIVE	22.1272	23.4586	31.2185
CVS084190CLIU	2022-03-01	Y_Västernorrland	POSITIVE	Omicron (BA.1) NEGATIVE	23.7773	Undetermined	29.6714
CVS084191CLIU	2022-01-28	S_Värmland	POSITIVE	Omicron (BA.1) NEGATIVE	24.5078	Undetermined	33.548
CVS084192CLIU	2022-01-28	W_Dalarna	POSITIVE	Omicron (BA.1) POSITIVE	25.9579	28.0217	34.171
CVS084193CLIU	2022-02-05	S_Värmland	NEGATIVE		Undetermined	Undetermined	29.4725
CVS084194CLIU	2022-01-29	X_Gävleborg	POSITIVE	Omicron (BA.1) POSITIVE	26.5481	28.7655	35.2281
CVS084195CLIU	2022-02-02	X_Gävleborg	NEGATIVE		Undetermined	Undetermined	32.1043
CVS084196CLIU	2022-01-30	C_Uppsala	POSITIVE	Omicron (BA.1) POSITIVE	28.1236	30.0481	25.7586
CVS084197CLIU	2022-02-02	Z_Jämtland/Härjedalen	POSITIVE	Omicron (BA.1) POSITIVE	32.4928	36.2032	35.1361
CVS084198CLIU	2022-02-02	Y_Västernorrland	POSITIVE	Omicron (BA.1) POSITIVE	26.2547	28.0033	38.0883
CVS084199CLIU	2022-02-01	G_Kronoberg	POSITIVE	Omicron (BA.1) NEGATIVE	22.6618	Undetermined	28.0395
CVS084200CLIU	2022-02-10	Y_Västernorrland	NEGATIVE		Undetermined	Undetermined	33.2922
CVS084201CLIU	2022-01-29	S_Värmland	NEGATIVE		Undetermined	Undetermined	32.5155
CVS084202CLIU	2022-02-01	S_Värmland	NEGATIVE		Undetermined	Undetermined	31.8007
CVS084203CLIU	2022-02-03	S_Värmland	POSITIVE	Omicron (BA.1) NEGATIVE	24.0938	Undetermined	32.2579
CVS084204CLIU	2022-01-30	S_Värmland	POSITIVE	Omicron (BA.1) POSITIVE	24.1376	25.7131	29.408
CVS084205CLIU	2022-01-28	G_Kronoberg	NEGATIVE		Undetermined	Undetermined	32.9458
CVS084206CLIU	2022-01-27	W_Dalarna	POSITIVE	Omicron (BA.1) NEGATIVE	27.7245	Undetermined	31.6595
CVS084207CLIU	2022-01-26	Z_Jämtland/Härjedalen	NEGATIVE		Undetermined	Undetermined	31.4909
CVS084208CLIU	2022-01-29	S_Värmland	NEGATIVE		Undetermined	Undetermined	32.1049
CVS084209CLIU	2022-02-01	U_Västmanland	NEGATIVE		Undetermined	Undetermined	32.4995
CVS084210CLIU	2022-01-27	U_Västmanland	NEGATIVE		Undetermined	Undetermined	28.0667
CVS084211CLIU	2022-01-29	U_Västmanland	NEGATIVE		Undetermined	Undetermined	34.538
CVS084212CLIU	2022-02-01	S_Värmland	POSITIVE	Omicron (BA.1) NEGATIVE	18.9283	Undetermined	32.1174
CVS084213CLIU	2022-01-27	Z_Jämtland/Härjedalen	NEGATIVE		Undetermined	Undetermined	33.6435
CVS084214CLIU	2022-02-23	U_Västmanland	NEGATIVE		Undetermined	Undetermined	33.5055
CVS084215CLIU	2022-01-28	W_Dalarna	POSITIVE	Omicron (BA.1) POSITIVE	32.0941	33.5542	30.7903
CVS084216CLIU	2022-02-25	Y_Västernorrland	NEGATIVE		Undetermined	Undetermined	30.2775
CVS084217CLIU	2022-01-27	W_Dalarna	NEGATIVE		Undetermined	Undetermined	30.6762
CVS084218CLIU	2022-01-28	W_Dalarna	NEGATIVE		Undetermined	Undetermined	26.9711
CVS084219CLIU	2022-01-30	C_Uppsala	POSITIVE	Omicron (BA.1) POSITIVE	24.703	25.4043	25.9337
CVS084220CLIU	2022-02-04	S_Värmland	NEGATIVE		Undetermined	Undetermined	34.4583
CVS084221CLIU	2022-02-02	X_Gävleborg	NEGATIVE		Undetermined	Undetermined	34.405
CVS084222CLIU	2022-02-01	G_Kronoberg	NEGATIVE		Undetermined	Undetermined	31.2549
CVS084223CLIU	2022-02-11	Z_Jämtland/Härjedalen	NEGATIVE		Undetermined	Undetermined	27.8476
CVS084224CLIU	2022-01-29	G_Kronoberg	POSITIVE	Omicron (BA.1) NEGATIVE	21.7107	Undetermined	30.0825
CVS084225CLIU	2022-01-27	U_Västmanland	NEGATIVE		Undetermined	Undetermined	27.1831
CVS084226CLIU	2022-01-27	C_Uppsala	NEGATIVE		Undetermined	Undetermined	27.7703
CVS084227CLIU	2022-01-27	Y_Västernorrland	NEGATIVE		Undetermined	Undetermined	30.6425
CVS084228CLIU	2022-01-29	C_Uppsala	POSITIVE	Omicron (BA.1) POSITIVE	31.9041	31.9138	27.7751
CVS084229CLIU	2022-01-27	Z_Jämtland/Härjedalen	NEGATIVE		Undetermined	Undetermined	31.731
CVS084230CLIU	2022-02-23	S_Värmland	NEGATIVE		Undetermined	Undetermined	33.0213
CVS084231CLIU	2022-02-10	Y_Västernorrland	NEGATIVE		Undetermined	Undetermined	31.5532
CVS084232CLIU	2022-02-01	Z_Jämtland/Härjedalen	NEGATIVE		Undetermined	Undetermined	36.778
CVS084233CLIU	2022-02-04	W_Dalarna	POSITIVE	Omicron (BA.1) NEGATIVE	27.1709	Undetermined	31.3982
CVS084234CLIU	2022-02-03	G_Kronoberg	NEGATIVE		Undetermined	Undetermined	26.0355
CVS084235CLIU	2022-02-05	X_Gävleborg	NEGATIVE		Undetermined	Undetermined	31.9796
CVS084236CLIU	2022-02-16	S_Värmland	NEGATIVE		Undetermined	Undetermined	33.4337
CVS084237CLIU	2022-02-03	U_Västmanland	NEGATIVE		Undetermined	Undetermined	30.0516
CVS084238CLIU	2022-02-05	G_Kronoberg	NEGATIVE		Undetermined	Undetermined	32.2998
CVS084239CLIU	2022-02-03	S_Värmland	NEGATIVE		Undetermined	Undetermined	29.3759
CVS084240CLIU	2022-01-28	X_Gävleborg	NEGATIVE		Undetermined	Undetermined	29.8931
CVS084241CLIU	2022-02-08	U_Västmanland	NEGATIVE		Undetermined	Undetermined	30.3606
CVS084242CLIU	2022-02-25	Z_Jämtland/Härjedalen	NEGATIVE		Undetermined	Undetermined	33.2278
CVS084243CLIU	2022-02-03	X_Gävleborg	NEGATIVE		Undetermined	Undetermined	33.6961
CVS084244CLIU	2022-02-02	U_Västmanland	NEGATIVE		Undetermined	Undetermined	32.502
CVS084245CLIU	2022-01-28	F_Jönköping	NEGATIVE		Undetermined	Undetermined	27.3723
CVS084246CLIU	2022-01-29	G_Kronoberg	POSITIVE	Omicron (BA.1) NEGATIVE	22.5583	Undetermined	29.7197
CVS084247CLIU	2022-01-30	W_Dalarna	NEGATIVE		Undetermined	Undetermined	34.1943
CVS084248CLIU	2022-02-09	W_Dalarna	NEGATIVE		Undetermined	Undetermined	34.6617
CVS084249CLIU	2022-02-08	X_Gävleborg	POSITIVE	Omicron (BA.1) NEGATIVE	30.1148	Undetermined	32.4708
CVS084250CLIU	2022-02-04	W_Dalarna	NEGATIVE		Undetermined	Undetermined	29.8914
CVS084251CLIU	2022-01-29	F_Jönköping	POSITIVE	Omicron (BA.1) NEGATIVE	29.9021	Undetermined	36.1294
CVS084252CLIU	2022-02-10	X_Gävleborg	POSITIVE	Omicron (BA.1) POSITIVE	22.6278	26.5799	33.9838
CVS084253CLIU	2022-02-01	S_Värmland	NEGATIVE		Undetermined	Undetermined	26.3711
CVS084254CLIU	2022-02-01	F_Jönköping	NEGATIVE		Undetermined	Undetermined	34.3374
CVS084255CLIU	2022-02-08	W_Dalarna	POSITIVE	Omicron (BA.1) NEGATIVE	24.4609	Undetermined	33.7954
CVS084256CLIU	2022-02-06	S_Värmland	NEGATIVE		Undetermined	Undetermined	30.2046
CVS084257CLIU	2022-01-28	Y_Västernorrland	NEGATIVE		Undetermined	Undetermined	28.3054
CVS084258CLIU	2022-01-28	U_Västmanland	POSITIVE	Omicron (BA.1) POSITIVE	22.4415	23.5934	33.629
CVS084259CLIU	2022-02-09	G_Kronoberg	POSITIVE	Omicron (BA.1) NEGATIVE	27.1683	Undetermined	33.6708
CVS084260CLIU	2022-01-29	C_Uppsala	NEGATIVE		Undetermined	Undetermined	25.3409
CVS084261CLIU	2022-01-29	W_Dalarna	NEGATIVE		Undetermined	Undetermined	30.1569
CVS084262CLIU	2022-02-05	Y_Västernorrland	NEGATIVE		Undetermined	Undetermined	30.7263
CVS084263CLIU	2022-02-09	G_Kronoberg	POSITIVE	Omicron (BA.1) NEGATIVE	25.4337	Undetermined	32.5819
CVS084264CLIU	2022-02-02	S_Värmland	POSITIVE	Omicron (BA.1) NEGATIVE	20.5143	Undetermined	33.2887
CVS084265CLIU	2022-02-15	Y_Västernorrland	NEGATIVE		Undetermined	Undetermined	28.6054
CVS084266CLIU	2022-01-29	S_Värmland	POSITIVE	Omicron (BA.1) NEGATIVE	23.8935	Undetermined	35.1206
CVS084267CLIU	2022-02-16	Z_Jämtland/Härjedalen	NEGATIVE		Undetermined	Undetermined	33.2486
CVS084268CLIU	2022-02-08	Z_Jämtland/Härjedalen	NEGATIVE		Undetermined	Undetermined	27.5154
CVS084269CLIU	2022-01-28	G_Kronoberg	NEGATIVE		Undetermined	Undetermined	29.7197
CVS084270CLIU	2022-02-01	U_Västmanland	POSITIVE	Omicron (BA.1) NEGATIVE	26.6058	Undetermined	30.0783
CVS084271CLIU	2022-01-27	Z_Jämtland/Härjedalen	NEGATIVE		Undetermined	Undetermined	32.5699
CVS084272CLIU	2022-02-03	U_Västmanland	POSITIVE	Omicron (BA.1) NEGATIVE	26.4262	Undetermined	29.8305
CVS084273CLIU	2022-01-28	C_Uppsala	POSITIVE	Omicron (BA.1) POSITIVE	28.1048	28.5803	25.2404
CVS084274CLIU	2022-02-04	X_Gävleborg	POSITIVE	Omicron (BA.1) POSITIVE	22.1204	23.8996	30.8351
CVS084275CLIU	2022-02-01	Y_Västernorrland	NEGATIVE		Undetermined	Undetermined	31.1911
CVS084276CLIU	2022-01-28	X_Gävleborg	POSITIVE	Omicron (BA.1) POSITIVE	25.5481	26.3216	36.2095
CVS084277CLIU	2022-01-27	W_Dalarna	NEGATIVE		Undetermined	Undetermined	35.3593
CVS084278CLIU	2022-02-15	S_Värmland	NEGATIVE		Undetermined	Undetermined	29.1221
CVS084279CLIU	2022-02-08	X_Gävleborg	POSITIVE	Omicron (BA.1) NEGATIVE	22.8567	Undetermined	29.5998
CVS084280CLIU	2022-01-27	G_Kronoberg	POSITIVE	Omicron (BA.1) NEGATIVE	19.8782	Undetermined	25.5798
CVS084281CLIU	2022-02-01	X_Gävleborg	NEGATIVE		Undetermined	Undetermined	34.6087
CVS084282CLIU	2022-01-28	U_Västmanland	NEGATIVE		Undetermined	Undetermined	33.0166
CVS084283CLIU	2022-01-29	G_Kronoberg	NEGATIVE		Undetermined	Undetermined	33.1727
CVS084284CLIU	2022-01-26	F_Jönköping	POSITIVE	Omicron (BA.1) POSITIVE	31.5386	32.6112	31.7309
CVS084285CLIU	2022-01-28	X_Gävleborg	POSITIVE	Omicron (BA.1) POSITIVE	24.8868	25.4231	29.3583
CVS084286CLIU	2022-02-02	W_Dalarna	NEGATIVE		Undetermined	Undetermined	32.1408
CVS084287CLIU	2022-02-08	S_Värmland	POSITIVE	Omicron (BA.1) POSITIVE	33.658	35.0058	29.7661
CVS084288CLIU	2022-02-02	W_Dalarna	NEGATIVE		Undetermined	Undetermined	29.5243
CVS084289CLIU	2022-02-02	U_Västmanland	NEGATIVE		Undetermined	Undetermined	32.6817
CVS084290CLIU	2022-02-10	S_Värmland	POSITIVE	Omicron (BA.1) POSITIVE	23.3474	29.9115	31.7116
CVS084291CLIU	2022-03-08	U_Västmanland	NEGATIVE		Undetermined	Undetermined	33.2888
CVS084292CLIU	2022-01-27	U_Västmanland	POSITIVE	Omicron (BA.1) POSITIVE	34.7343	37.7991	33.9157
CVS084293CLIU	2022-01-28	W_Dalarna	POSITIVE	Omicron (BA.1) NEGATIVE	31.5934	Undetermined	32.7049
CVS084294CLIU	2022-02-09	X_Gävleborg	POSITIVE	Omicron (BA.1) POSITIVE	24.9706	26.9734	33.477
CVS084295CLIU	2022-02-02	C_Uppsala	POSITIVE	Omicron (BA.1) POSITIVE	31.3591	31.8323	24.3247
CVS084296CLIU	2022-02-04	Z_Jämtland/Härjedalen	NEGATIVE		Undetermined	Undetermined	31.1384
CVS084297CLIU	2022-02-01	X_Gävleborg	POSITIVE	Omicron (BA.1) POSITIVE	31.6777	36.0733	32.8959
CVS084298CLIU	2022-02-02	AAA_ABC_Labs	NEGATIVE		Undetermined	Undetermined	34.1006
CVS084299CLIU	2022-02-09	G_Kronoberg	POSITIVE	Omicron (BA.1) NEGATIVE	24.224	Undetermined	31.9423
CVS084300CLIU	2022-02-18	S_Värmland	NEGATIVE		Undetermined	Undetermined	32.9438
CVS084301CLIU	2022-02-05	G_Kronoberg	POSITIVE	Omicron (BA.1) POSITIVE	30.604	32.7424	33.936
CVS084302CLIU	2022-01-28	G_Kronoberg	NEGATIVE		Undetermined	Undetermined	34.5618
CVS084303CLIU	2022-01-27	G_Kronoberg	NEGATIVE		Undetermined	Undetermined	31.1555
CVS084304CLIU	2022-02-03	W_Dalarna	NEGATIVE		Undetermined	Undetermined	31.1828
CVS084305CLIU	2022-02-05	S_Värmland	NEGATIVE		Undetermined	Undetermined	31.8478
CVS084306CLIU	2022-02-17	W_Dalarna	NEGATIVE		Undetermined	Undetermined	29.6321
CVS084307CLIU	2022-01-28	W_Dalarna	POSITIVE	Omicron (BA.1) POSITIVE	28.8736	31.1969	34.3148
CVS084308CLIU	2022-01-27	F_Jönköping	POSITIVE	Omicron (BA.1) POSITIVE	26.021	27.2768	36.3775
CVS084309CLIU	2022-02-26	U_Västmanland	NEGATIVE		Undetermined	Undetermined	33.0592
CVS084310CLIU	2022-01-29	S_Värmland	POSITIVE	Omicron (BA.1) NEGATIVE	31.7854	Undetermined	32.5333
CVS084311CLIU	2022-01-27	U_Västmanland	POSITIVE	Omicron (BA.1) POSITIVE	33.9734	34.7836	27.9066
CVS084312CLIU	2022-03-03	S_Värmland	NEGATIVE		Undetermined	Undetermined	34.2064
CVS084313CLIU	2022-02-14	S_Värmland	NEGATIVE		Undetermined	Undetermined	31.1939
CVS084314CLIU	2022-02-12	X_Gävleborg	POSITIVE	Omicron (BA.1) NEGATIVE	26.6797	Undetermined	33.1126
CVS084315CLIU	2022-03-05	Z_Jämtland/Härjedalen	NEGATIVE		Undetermined	Undetermined	35.8545
CVS084316CLIU	2022-02-01	G_Kronoberg	POSITIVE	Omicron (BA.1) NEGATIVE	26.6036	Undetermined	32.614
CVS084317CLIU	2022-02-03	U_Västmanland	POSITIVE	Omicron (BA.1) NEGATIVE	27.6103	Undetermined	32.0754
CVS084318CLIU	2022-01-28	X_Gävleborg	POSITIVE	Omicron (BA.1) POSITIVE	24.1492	26.4233	35.0825
CVS084319CLIU	2022-02-01	F_Jönköping	NEGATIVE		Undetermined	Undetermined	31.3859
CVS084320CLIU	2022-02-08	X_Gävleborg	NEGATIVE		Undetermined	Undetermined	28.2085
CVS084321CLIU	2022-02-05	F_Jönköping	POSITIVE	Omicron (BA.1) NEGATIVE	25.0966	Undetermined	32.7848
CVS084322CLIU	2022-01-28	G_Kronoberg	NEGATIVE		Undetermined	Undetermined	33.1786
CVS084323CLIU	2022-02-03	U_Västmanland	POSITIVE	Omicron (BA.1) NEGATIVE	27.9215	Undetermined	36.9602
CVS084324CLIU	2022-02-03	X_Gävleborg	POSITIVE	Omicron (BA.1) POSITIVE	30.4291	33.498	35.0368
CVS084325CLIU	2022-02-08	U_Västmanland	NEGATIVE		Undetermined	Undetermined	34.6527
CVS084326CLIU	2022-02-01	G_Kronoberg	NEGATIVE		Undetermined	Undetermined	33.1895
CVS084327CLIU	2022-02-02	W_Dalarna	NEGATIVE		Undetermined	Undetermined	33.7494
CVS084328CLIU	2022-01-27	S_Värmland	POSITIVE	Omicron (BA.1) POSITIVE	20.018	22.2567	34.5201
CVS084329CLIU	2022-02-01	F_Jönköping	POSITIVE	Omicron (BA.1) POSITIVE	26.8067	30.2436	31.1254
CVS084330CLIU	2022-02-02	G_Kronoberg	POSITIVE	Omicron (BA.1) NEGATIVE	34.2221	Undetermined	31.863
CVS084331CLIU	2022-01-28	U_Västmanland	NEGATIVE		Undetermined	Undetermined	28.9787
CVS084332CLIU	2022-01-28	X_Gävleborg	NEGATIVE		Undetermined	Undetermined	30.8845
CVS084333CLIU	2022-02-01	F_Jönköping	POSITIVE	Omicron (BA.1) NEGATIVE	28.9939	Undetermined	29.861
CVS084334CLIU	2022-01-27	G_Kronoberg	POSITIVE	Omicron (BA.1) NEGATIVE	20.3062	Undetermined	35.0197
CVS084335CLIU	2022-02-05	U_Västmanland	POSITIVE	Omicron (BA.1) POSITIVE	27.6057	29.5035	31.4832
CVS084336CLIU	2022-02-02	U_Västmanland	NEGATIVE		Undetermined	Undetermined	29.876
CVS084337CLIU	2022-03-08	S_Värmland	POSITIVE	Omicron (BA.1) NEGATIVE	29.5493	Undetermined	29.4379
CVS084338CLIU	2022-02-09	AAA_ABC_Labs	NEGATIVE		Undetermined	Undetermined	34.55
CVS084339CLIU	2022-02-26	X_Gävleborg	POSITIVE	Omicron (BA.1) NEGATIVE	20.4662	Undetermined	31.819
CVS084340CLIU	2022-01-26	C_Uppsala	NEGATIVE		Undetermined	Undetermined	27.9157
CVS084341CLIU	2022-02-15	S_Värmland	NEGATIVE		Undetermined	Undetermined	30.6919
CVS084342CLIU	2022-02-01	U_Västmanland	NEGATIVE		Undetermined	Undetermined	29.9757
CVS084343CLIU	2022-01-27	U_Västmanland	NEGATIVE		Undetermined	Undetermined	33.0257
CVS084344CLIU	2022-01-29	F_Jönköping	POSITIVE	Omicron (BA.1) POSITIVE	24.4111	25.7084	25.2597
CVS084345CLIU	2022-01-27	S_Värmland	POSITIVE	Omicron (BA.1) NEGATIVE	25.1538	Undetermined	32.1504
CVS084346CLIU	2022-01-26	F_Jönköping	POSITIVE	Omicron (BA.1) NEGATIVE	27.7473	Undetermined	30.7075
CVS084347CLIU	2022-02-02	X_Gävleborg	POSITIVE	Omicron (BA.1) NEGATIVE	22.8454	Undetermined	35.0225
CVS084348CLIU	2022-01-28	X_Gävleborg	POSITIVE	Omicron (BA.1) POSITIVE	23.5134	24.919	32.329
CVS084349CLIU	2022-01-29	W_Dalarna	POSITIVE	Omicron (BA.1) POSITIVE	28.2407	31.3778	31.9788
CVS084350CLIU	2022-02-02	F_Jönköping	NEGATIVE		Undetermined	Undetermined	28.1254
CVS084351CLIU	2022-01-26	C_Uppsala	NEGATIVE		Undetermined	Undetermined	31.9742
CVS084352CLIU	2022-03-02	W_Dalarna	POSITIVE	Omicron (BA.1) NEGATIVE	25.5813	Undetermined	32.7965
CVS084353CLIU	2022-02-13	S_Värmland	POSITIVE	Omicron (BA.1) NEGATIVE	20.667	Undetermined	30.6675
CVS084354CLIU	2022-01-27	U_Västmanland	NEGATIVE		Undetermined	Undetermined	30.9513
CVS084355CLIU	2022-02-02	S_Värmland	POSITIVE	Omicron (BA.1) POSITIVE	24.403	26.4355	29.5061
CVS084356CLIU	2022-01-29	Y_Västernorrland	POSITIVE	Omicron (BA.1) POSITIVE	27.7428	29.6644	31.5257
CVS084357CLIU	2022-01-28	W_Dalarna	POSITIVE	Omicron (BA.1) POSITIVE	18.3004	19.4344	29.9816
CVS084358CLIU	2022-02-01	X_Gävleborg	POSITIVE	Omicron (BA.1) NEGATIVE	20.4883	Undetermined	31.634
CVS084359CLIU	2022-01-28	S_Värmland	POSITIVE	Omicron (BA.1) POSITIVE	30.371	32.6796	33.035
CVS084360CLIU	2022-02-10	Y_Västernorrland	NEGATIVE		Undetermined	Undetermined	31.3768
CVS084361CLIU	2022-01-28	F_Jönköping	POSITIVE	Omicron (BA.1) POSITIVE	19.5077	20.7105	28.1959
CVS084362CLIU	2022-02-02	U_Västmanland	POSITIVE	Omicron (BA.1) NEGATIVE	22.6451	Undetermined	33.1799
CVS084363CLIU	2022-02-02	X_Gävleborg	POSITIVE	Omicron (BA.1) POSITIVE	32.5213	35.344	28.9522
CVS084364CLIU	2022-02-08	Z_Jämtland/Härjedalen	POSITIVE	Omicron (BA.1) NEGATIVE	20.076	Undetermined	25.3024
CVS084365CLIU	2022-01-27	U_Västmanland	NEGATIVE		Undetermined	Undetermined	29.369
CVS084366CLIU	2022-02-03	U_Västmanland	POSITIVE	Omicron (BA.1) POSITIVE	33.042	39.1435	31.6128
CVS084367CLIU	2022-03-01	Z_Jämtland/Härjedalen	NEGATIVE		Undetermined	Undetermined	30.4812
CVS084368CLIU	2022-02-08	X_Gävleborg	NEGATIVE		Undetermined	Undetermined	37.4807
CVS084369CLIU	2022-01-27	G_Kronoberg	POSITIVE	Omicron (BA.1) NEGATIVE	21.2812	Undetermined	29.1795
CVS084370CLIU	2022-01-29	C_Uppsala	POSITIVE	Omicron (BA.1) POSITIVE	30.4281	31.5078	25.2007
CVS084371CLIU	2022-02-03	G_Kronoberg	POSITIVE	Omicron (BA.1) NEGATIVE	21.7471	Undetermined	35.0946
CVS084372CLIU	2022-01-30	W_Dalarna	POSITIVE	Omicron (BA.1) NEGATIVE	31.6134	Undetermined	33.524
CVS084373CLIU	2022-02-15	W_Dalarna	NEGATIVE		Undetermined	Undetermined	32.1749
CVS084374CLIU	2022-01-28	X_Gävleborg	NEGATIVE		Undetermined	Undetermined	31.2205
CVS084375CLIU	2022-01-29	X_Gävleborg	NEGATIVE		Undetermined	Undetermined	32.8681
CVS084376CLIU	2022-01-28	W_Dalarna	POSITIVE	Omicron (BA.1) POSITIVE	26.5374	27.703	33.1897
CVS084377CLIU	2022-01-27	Y_Västernorrland	POSITIVE	Omicron (BA.1) POSITIVE	29.6031	31.8873	29.5922
CVS084378CLIU	2022-01-29	G_Kronoberg	NEGATIVE		Undetermined	Undetermined	32.9909
CVS084379CLIU	2022-02-10	W_Dalarna	POSITIVE	Omicron (BA.1) POSITIVE	23.3711	26.3233	Undetermined
CVS084380CLIU	2022-02-03	C_Uppsala	NEGATIVE		Undetermined	Undetermined	24.9581
CVS084381CLIU	2022-02-15	S_Värmland	POSITIVE	Omicron (BA.1) NEGATIVE	30.1499	Undetermined	31.1907
CVS084382CLIU	2022-02-02	S_Värmland	POSITIVE	Omicron (BA.1) NEGATIVE	22.8768	Undetermined	30.1837
CVS084383CLIU	2022-02-04	G_Kronoberg	POSITIVE	Omicron (BA.1) NEGATIVE	19.6568	Undetermined	29.9195
CVS084384CLIU	2022-02-02	U_Västmanland	POSITIVE	Omicron (BA.1) NEGATIVE	21.0408	Undetermined	28.6484
CVS084385CLIU	2022-01-28	G_Kronoberg	NEGATIVE		Undetermined	Undetermined	30.3893
CVS084386CLIU	2022-01-27	W_Dalarna	NEGATIVE		Undetermined	Undetermined	31.7161
CVS084387CLIU	2022-02-06	S_Värmland	POSITIVE	Omicron (BA.1) NEGATIVE	29.8753	Undetermined	33.1577
CVS084388CLIU	2022-01-27	U_Västmanland	NEGATIVE		Undetermined	Undetermined	29.3437
CVS084389CLIU	2022-01-29	U_Västmanland	NEGATIVE		Undetermined	Undetermined	35.5198
CVS084390CLIU	2022-02-01	W_Dalarna	POSITIVE	Omicron (BA.1) POSITIVE	28.4737	30.5232	32.4574
CVS084391CLIU	2022-02-01	S_Värmland	POSITIVE	Omicron (BA.1) NEGATIVE	20.9365	Undetermined	30.8841
CVS084392CLIU	2022-02-03	W_Dalarna	POSITIVE	Omicron (BA.1) NEGATIVE	21.5121	Undetermined	31.5154
CVS084393CLIU	2022-02-09	S_Värmland	NEGATIVE		Undetermined	Undetermined	31.4338
CVS084394CLIU	2022-01-28	X_Gävleborg	NEGATIVE		Undetermined	Undetermined	31.123
CVS084395CLIU	2022-02-01	F_Jönköping	NEGATIVE		Undetermined	Undetermined	30.542
CVS084396CLIU	2022-02-01	W_Dalarna	NEGATIVE		Undetermined	Undetermined	32.9779
CVS084397CLIU	2022-01-28	X_Gävleborg	POSITIVE	Omicron (BA.1) NEGATIVE	18.394	Undetermined	27.5127
CVS084398CLIU	2022-03-05	U_Västmanland	POSITIVE	Omicron (BA.1) NEGATIVE	22.4176	Undetermined	33.7511
CVS084399CLIU	2022-02-02	W_Dalarna	POSITIVE	Omicron (BA.1) POSITIVE	25.1059	27.2729	33.4368
CVS084400CLIU	2022-01-28	W_Dalarna	POSITIVE	Omicron (BA.1) POSITIVE	26.2355	29.0624	32.0903
CVS084401CLIU	2022-02-01	C_Uppsala	POSITIVE	Omicron (BA.1) POSITIVE	31.5905	32.3986	25.4289
CVS084402CLIU	2022-02-01	W_Dalarna	POSITIVE	Omicron (BA.1) NEGATIVE	21.9926	Undetermined	28.7069
CVS084403CLIU	2022-02-01	G_Kronoberg	POSITIVE	Omicron (BA.1) NEGATIVE	28.2962	Undetermined	31.334
CVS084404CLIU	2022-01-29	F_Jönköping	NEGATIVE		Undetermined	Undetermined	32.2174
CVS084405CLIU	2022-02-08	S_Värmland	POSITIVE	Omicron (BA.1) POSITIVE	26.7708	29.955	29.4501
CVS084406CLIU	2022-02-02	G_Kronoberg	NEGATIVE		Undetermined	Undetermined	27.6893
CVS084407CLIU	2022-02-01	X_Gävleborg	POSITIVE	Omicron (BA.1) NEGATIVE	30.7665	Undetermined	29.0122
CVS084408CLIU	2022-02-05	U_Västmanland	POSITIVE	Omicron (BA.1) POSITIVE	25.9733	28.1295	26.9482
CVS084409CLIU	2022-01-28	W_Dalarna	POSITIVE	Omicron (BA.1) POSITIVE	30.1305	34.8809	31.9024
CVS084410CLIU	2022-02-08	G_Kronoberg	POSITIVE	Omicron (BA.1) NEGATIVE	21.4857	Undetermined	29.8566
CVS084411CLIU	2022-01-30	U_Västmanland	NEGATIVE		Undetermined	Undetermined	30.3582
CVS084412CLIU	2022-02-01	G_Kronoberg	NEGATIVE		Undetermined	Undetermined	35.6472
CVS084413CLIU	2022-02-01	X_Gävleborg	POSITIVE	Omicron (BA.1) POSITIVE	30.5857	33.8228	35.6902
CVS084414CLIU	2022-02-01	W_Dalarna	NEGATIVE		Undetermined	Undetermined	34.2874
CVS084415CLIU	2022-02-04	X_Gävleborg	NEGATIVE		Undetermined	Undetermined	38.1273
CVS084416CLIU	2022-01-29	Y_Västernorrland	NEGATIVE		Undetermined	Undetermined	27.2432
CVS084417CLIU	2022-01-28	W_Dalarna	POSITIVE	Omicron (BA.1) POSITIVE	31.4381	33.3963	30.3971
CVS084418CLIU	2022-02-19	X_Gävleborg	NEGATIVE		Undetermined	Undetermined	30.9495
CVS084419CLIU	2022-01-26	Y_Västernorrland	POSITIVE	Omicron (BA.1) POSITIVE	28.9779	31.8674	29.8366
CVS084420CLIU	2022-02-19	S_Värmland	POSITIVE	Omicron (BA.1) NEGATIVE	27.6339	Undetermined	Undetermined
CVS084421CLIU	2022-01-27	Y_Västernorrland	POSITIVE	Omicron (BA.1) POSITIVE	29.7884	32.3798	28.4826
CVS084422CLIU	2022-02-08	U_Västmanland	POSITIVE	Omicron (BA.1) POSITIVE	24.5771	26.5477	35.7113
CVS084423CLIU	2022-02-08	U_Västmanland	NEGATIVE		Undetermined	Undetermined	30.0741
CVS084424CLIU	2022-02-10	X_Gävleborg	POSITIVE	Omicron (BA.1) NEGATIVE	23.2191	Undetermined	33.2662
CVS084425CLIU	2022-03-01	X_Gävleborg	POSITIVE	Omicron (BA.1) NEGATIVE	29.0573	Undetermined	32.3849
CVS084426CLIU	2022-01-29	Y_Västernorrland	NEGATIVE		Undetermined	Undetermined	28.9061
CVS084427CLIU	2022-01-30	C_Uppsala	NEGATIVE		Undetermined	Undetermined	25.2632
CVS084428CLIU	2022-01-28	W_Dalarna	POSITIVE	Omicron (BA.1) POSITIVE	23.2859	24.5153	28.5729
CVS084429CLIU	2022-02-02	Z_Jämtland/Härjedalen	POSITIVE	Omicron (BA.1) POSITIVE	21.9095	24.6111	26.4755
CVS084430CLIU	2022-02-08	Y_Västernorrland	POSITIVE	Omicron (BA.1) POSITIVE	25.669	27.4486	32.2173
CVS084431CLIU	2022-01-28	G_Kronoberg	POSITIVE	Omicron (BA.1) POSITIVE	22.4552	24.0217	32.1351
CVS084432CLIU	2022-02-04	X_Gävleborg	POSITIVE	Omicron (BA.1) POSITIVE	19.849	21.3146	29.7501
CVS084433CLIU	2022-02-01	F_Jönköping	NEGATIVE		Undetermined	Undetermined	32.9135
CVS084434CLIU	2022-01-28	S_Värmland	NEGATIVE		Undetermined	Undetermined	28.1973
CVS084435CLIU	2022-02-03	C_Uppsala	NEGATIVE		Undetermined	Undetermined	27.6212
CVS084436CLIU	2022-02-02	F_Jönköping	POSITIVE	Omicron (BA.1) NEGATIVE	28.8982	Undetermined	33.3548
CVS084437CLIU	2022-02-02	X_Gävleborg	POSITIVE	Omicron (BA.1) NEGATIVE	24.369	Undetermined	32.9327
CVS084438CLIU	2022-01-29	W_Dalarna	NEGATIVE		Undetermined	Undetermined	31.4475
CVS084439CLIU	2022-02-04	U_Västmanland	NEGATIVE		Undetermined	Undetermined	32.8496
CVS084440CLIU	2022-02-16	U_Västmanland	NEGATIVE		Undetermined	Undetermined	33.3147
CVS084441CLIU	2022-02-01	Z_Jämtland/Härjedalen	POSITIVE	Omicron (BA.1) NEGATIVE	22.8623	Undetermined	29.181
CVS084442CLIU	2022-02-03	U_Västmanland	NEGATIVE		Undetermined	Undetermined	30.9301
CVS084443CLIU	2022-02-16	U_Västmanland	POSITIVE	Omicron (BA.1) NEGATIVE	23.1394	Undetermined	29.0543
CVS084444CLIU	2022-02-03	U_Västmanland	NEGATIVE		Undetermined	Undetermined	32.4199
CVS084445CLIU	2022-02-01	W_Dalarna	NEGATIVE		Undetermined	Undetermined	29.5326
CVS084446CLIU	2022-01-29	W_Dalarna	POSITIVE	Omicron (BA.1) POSITIVE	28.3896	31.0601	33.5246
CVS084447CLIU	2022-02-08	U_Västmanland	NEGATIVE		Undetermined	Undetermined	30.8014
CVS084448CLIU	2022-02-08	C_Uppsala	POSITIVE	Omicron (BA.1) POSITIVE	28.1996	28.826	28.8123
CVS084449CLIU	2022-01-29	Z_Jämtland/Härjedalen	POSITIVE	Omicron (BA.1) POSITIVE	26.2127	27.1603	31.427
CVS084450CLIU	2022-02-01	U_Västmanland	POSITIVE	Omicron (BA.1) NEGATIVE	18.3462	Undetermined	29.3857
CVS084451CLIU	2022-01-30	U_Västmanland	NEGATIVE		Undetermined	Undetermined	34.9992
CVS084452CLIU	2022-02-10	Z_Jämtland/Härjedalen	POSITIVE	Omicron (BA.1) POSITIVE	30.5738	33.6464	Undetermined
CVS084453CLIU	2022-02-08	U_Västmanland	POSITIVE	Omicron (BA.1) NEGATIVE	28.5114	Undetermined	36.3961
CVS084454CLIU	2022-02-23	X_Gävleborg	POSITIVE	Omicron (BA.1) NEGATIVE	21.0582	Undetermined	32.0268
CVS084455CLIU	2022-02-02	X_Gävleborg	POSITIVE	Omicron (BA.1) NEGATIVE	23.0278	Undetermined	29.1439
CVS084456CLIU	2022-01-28	W_Dalarna	POSITIVE	Omicron (BA.1) NEGATIVE	31.864	Undetermined	34.8522
CVS084457CLIU	2022-01-28	Y_Västernorrland	POSITIVE	Omicron (BA.1) POSITIVE	24.7413	26.9746	28.3454
CVS084458CLIU	2022-01-28	X_Gävleborg	POSITIVE	Omicron (BA.1) POSITIVE	25.562	26.4752	33.0667
CVS084459CLIU	2022-01-27	C_Uppsala	POSITIVE	Omicron (BA.1) POSITIVE	25.9673	26.9054	27.9731
CVS084460CLIU	2022-02-08	X_Gävleborg	NEGATIVE		Undetermined	Undetermined	28.795
CVS084461CLIU	2022-02-02	X_Gävleborg	POSITIVE	Omicron (BA.1) POSITIVE	26.7608	29.3149	34.5037
CVS084462CLIU	2022-01-28	G_Kronoberg	POSITIVE	Omicron (BA.1) NEGATIVE	23.276	Undetermined	34.1399
CVS084463CLIU	2022-01-28	G_Kronoberg	POSITIVE	Omicron (BA.1) NEGATIVE	24.4512	Undetermined	29.4676
CVS084464CLIU	2022-01-26	F_Jönköping	POSITIVE	Omicron (BA.1) NEGATIVE	21.9809	Undetermined	33.0316
CVS084465CLIU	2022-01-27	G_Kronoberg	POSITIVE	Omicron (BA.1) NEGATIVE	23.1979	Undetermined	30.8624
CVS084466CLIU	2022-02-11	U_Västmanland	POSITIVE	Omicron (BA.1) POSITIVE	23.2245	25.8607	36.5558
CVS084467CLIU	2022-02-05	W_Dalarna	POSITIVE	Omicron (BA.1) POSITIVE	28.0967	30.9398	30.9389
CVS084468CLIU	2022-02-03	C_Uppsala	NEGATIVE		Undetermined	Undetermined	26.5444
CVS084469CLIU	2022-02-03	X_Gävleborg	NEGATIVE		Undetermined	Undetermined	31.2848
CVS084470CLIU	2022-01-28	G_Kronoberg	POSITIVE	Omicron (BA.1) NEGATIVE	20.053	Undetermined	30.8436
CVS084471CLIU	2022-02-19	Z_Jämtland/Härjedalen	NEGATIVE		Undetermined	Undetermined	31.9741
CVS084472CLIU	2022-01-28	C_Uppsala	POSITIVE	Omicron (BA.1) NEGATIVE	24.3571	Undetermined	28.6298
CVS084473CLIU	2022-02-01	AAA_ABC_Labs	NEGATIVE		Undetermined	Undetermined	33.5614
CVS084474CLIU	2022-02-03	X_Gävleborg	POSITIVE	Omicron (BA.1) NEGATIVE	31.8147	Undetermined	29.6148
CVS084475CLIU	2022-01-28	U_Västmanland	NEGATIVE		Undetermined	Undetermined	34.0948
CVS084476CLIU	2022-02-03	G_Kronoberg	NEGATIVE		Undetermined	Undetermined	30.0146
CVS084477CLIU	2022-03-04	Y_Västernorrland	NEGATIVE		Undetermined	Undetermined	38.6184
CVS084478CLIU	2022-01-26	F_Jönköping	NEGATIVE		Undetermined	Undetermined	30.3366
CVS084479CLIU	2022-02-03	S_Värmland	POSITIVE	Omicron (BA.1) POSITIVE	34.2716	35.8462	28.3183
CVS084480CLIU	2022-02-02	G_Kronoberg	POSITIVE	Omicron (BA.1) POSITIVE	24.1932	26.4054	29.0409
CVS084481CLIU	2022-01-28	Y_Västernorrland	NEGATIVE		Undetermined	Undetermined	35.7085
CVS084482CLIU	2022-02-17	U_Västmanland	NEGATIVE		Undetermined	Undetermined	32.4209
CVS084483CLIU	2022-02-01	F_Jönköping	POSITIVE	Omicron (BA.1) POSITIVE	21.0106	22.1088	32.3946
CVS084484CLIU	2022-02-17	Y_Västernorrland	POSITIVE	Omicron (BA.1) POSITIVE	26.0782	27.1631	30.1007
CVS084485CLIU	2022-02-01	W_Dalarna	POSITIVE	Omicron (BA.1) NEGATIVE	27.4213	Undetermined	32.3371
CVS084486CLIU	2022-02-16	S_Värmland	NEGATIVE		Undetermined	Undetermined	32.4012
CVS084487CLIU	2022-01-28	W_Dalarna	NEGATIVE		Undetermined	Undetermined	32.8802
CVS084488CLIU	2022-02-02	W_Dalarna	POSITIVE	Omicron (BA.1) POSITIVE	23.0989	24.9242	30.5445
CVS084489CLIU	2022-02-01	Z_Jämtland/Härjedalen	POSITIVE	Omicron (BA.1) NEGATIVE	18.8878	Undetermined	28.4343
CVS084490CLIU	2022-02-08	U_Västmanland	NEGATIVE		Undetermined	Undetermined	34.3674
CVS084491CLIU	2022-01-29	W_Dalarna	NEGATIVE		Undetermined	Undetermined	33.5082
CVS084492CLIU	2022-02-02	S_Värmland	NEGATIVE		Undetermined	Undetermined	33.0349
CVS084493CLIU	2022-02-05	W_Dalarna	NEGATIVE		Undetermined	Undetermined	32.1726
CVS084494CLIU	2022-01-30	U_Västmanland	POSITIVE	Omicron (BA.1) NEGATIVE	28.1494	Undetermined	31.5783
CVS084495CLIU	2022-01-28	U_Västmanland	NEGATIVE		Undetermined	Undetermined	34.2114
CVS084496CLIU	2022-01-27	Y_Västernorrland	POSITIVE	Omicron (BA.1) NEGATIVE	23.88	Undetermined	31.4575
CVS084497CLIU	2022-02-07	C_Uppsala	NEGATIVE		Undetermined	Undetermined	25.5445
CVS084498CLIU	2022-02-01	W_Dalarna	POSITIVE	Omicron (BA.1) NEGATIVE	25.1221	Undetermined	34.0271
CVS084499CLIU	2022-02-03	U_Västmanland	POSITIVE	Omicron (BA.1) POSITIVE	30.0018	32.1656	32.2455
CVS084500CLIU	2022-02-04	S_Värmland	POSITIVE	Omicron (BA.1) POSITIVE	24.7331	26.3442	35.4924
CVS084501CLIU	2022-01-28	U_Västmanland	NEGATIVE		Undetermined	Undetermined	34.1268
CVS084502CLIU	2022-01-28	W_Dalarna	NEGATIVE		Undetermined	Undetermined	29.6186
CVS084503CLIU	2022-01-28	U_Västmanland	POSITIVE	Omicron (BA.1) NEGATIVE	30.9906	Undetermined	34.6673
CVS084504CLIU	2022-02-03	Z_Jämtland/Härjedalen	NEGATIVE		Undetermined	Undetermined	34.5803
CVS084505CLIU	2022-01-28	W_Dalarna	NEGATIVE		Undetermined	Undetermined	26.507
CVS084506CLIU	2022-02-03	U_Västmanland	POSITIVE	Omicron (BA.1) NEGATIVE	29.9258	Undetermined	31.4642
CVS084507CLIU	2022-02-04	X_Gävleborg	POSITIVE	Omicron (BA.1) POSITIVE	30.4927	32.7458	34.8023
CVS084508CLIU	2022-02-03	U_Västmanland	POSITIVE	Omicron (BA.1) POSITIVE	23.8072	27.781	34.7434
CVS084509CLIU	2022-01-30	W_Dalarna	POSITIVE	Omicron (BA.1) NEGATIVE	16.6519	Undetermined	28.4217
CVS084510CLIU	2022-01-26	F_Jönköping	NEGATIVE		Undetermined	Undetermined	31.3102
CVS084511CLIU	2022-02-02	G_Kronoberg	POSITIVE	Omicron (BA.1) NEGATIVE	20.4295	Undetermined	28.2222
CVS084512CLIU	2022-01-29	Z_Jämtland/Härjedalen	NEGATIVE		Undetermined	Undetermined	31.2515
CVS084513CLIU	2022-02-07	C_Uppsala	NEGATIVE		Undetermined	Undetermined	25.2316
CVS084514CLIU	2022-02-08	U_Västmanland	POSITIVE	Omicron (BA.1) NEGATIVE	24.6389	Undetermined	30.0134
CVS084515CLIU	2022-02-08	U_Västmanland	NEGATIVE		Undetermined	Undetermined	27.1466
CVS084516CLIU	2022-01-27	U_Västmanland	POSITIVE	Omicron (BA.1) NEGATIVE	21.8088	Undetermined	30.7238
CVS084517CLIU	2022-02-01	S_Värmland	NEGATIVE		Undetermined	Undetermined	32.7078
CVS084518CLIU	2022-01-26	Y_Västernorrland	POSITIVE	Omicron (BA.1) POSITIVE	23.5463	25.3857	36.3061
CVS084519CLIU	2022-01-27	U_Västmanland	NEGATIVE		Undetermined	Undetermined	33.151
CVS084520CLIU	2022-02-05	W_Dalarna	POSITIVE	Omicron (BA.1) POSITIVE	32.1593	33.6819	27.6385
CVS084521CLIU	2022-01-26	F_Jönköping	POSITIVE	Omicron (BA.1) POSITIVE	34.9063	37.9576	31.9483
CVS084522CLIU	2022-02-08	Y_Västernorrland	POSITIVE	Omicron (BA.1) POSITIVE	22.664	24.4417	30.666
CVS084523CLIU	2022-02-25	AAA_ABC_Labs	NEGATIVE		Undetermined	Undetermined	33.0159
CVS084524CLIU	2022-02-08	Y_Västernorrland	POSITIVE	Omicron (BA.1) POSITIVE	27.4708	28.758	28.8551
CVS084525CLIU	2022-01-27	G_Kronoberg	NEGATIVE		Undetermined	Undetermined	33.0498
CVS084526CLIU	2022-02-08	Y_Västernorrland	POSITIVE	Omicron (BA.1) POSITIVE	26.3604	28.1068	36.8845
CVS084527CLIU	2022-02-02	U_Västmanland	POSITIVE	Omicron (BA.1) NEGATIVE	25.3566	Undetermined	31.1238
CVS084528CLIU	2022-01-27	F_Jönköping	POSITIVE	Omicron (BA.1) POSITIVE	19.7093	20.772	34.1915
CVS084529CLIU	2022-01-27	U_Västmanland	NEGATIVE		Undetermined	Undetermined	29.5557
CVS084530CLIU	2022-01-29	F_Jönköping	POSITIVE	Omicron (BA.1) POSITIVE	30.3034	31.8225	29.5457
CVS084531CLIU	2022-02-01	Z_Jämtland/Härjedalen	NEGATIVE		Undetermined	Undetermined	34.9357
CVS084532CLIU	2022-02-02	W_Dalarna	POSITIVE	Omicron (BA.1) NEGATIVE	26.7954	Undetermined	30.0772
CVS084533CLIU	2022-03-01	U_Västmanland	POSITIVE	Omicron (BA.1) NEGATIVE	24.2921	Undetermined	30.1036
CVS084534CLIU	2022-01-28	F_Jönköping	NEGATIVE		Undetermined	Undetermined	33.0111
CVS084535CLIU	2022-01-28	G_Kronoberg	NEGATIVE		Undetermined	Undetermined	30.9475
CVS084536CLIU	2022-01-28	G_Kronoberg	POSITIVE	Omicron (BA.1) POSITIVE	26.446	29.3868	30.6564
CVS084537CLIU	2022-02-24	X_Gävleborg	POSITIVE	Omicron (BA.1) NEGATIVE	25.2602	Undetermined	31.3391
CVS084538CLIU	2022-02-02	U_Västmanland	NEGATIVE		Undetermined	Undetermined	30.1241
CVS084539CLIU	2022-01-28	X_Gävleborg	POSITIVE	Omicron (BA.1) POSITIVE	25.1865	25.9635	33.5652
CVS084540CLIU	2022-02-01	U_Västmanland	POSITIVE	Omicron (BA.1) NEGATIVE	21.8636	Undetermined	28.9431
CVS084541CLIU	2022-01-28	Y_Västernorrland	POSITIVE	Omicron (BA.1) POSITIVE	31.951	35.0319	37.4858
CVS084542CLIU	2022-01-27	X_Gävleborg	POSITIVE	Omicron (BA.1) POSITIVE	22.9229	25.4121	33.2922
CVS084543CLIU	2022-02-09	Y_Västernorrland	NEGATIVE		Undetermined	Undetermined	28.689
CVS084544CLIU	2022-02-02	C_Uppsala	NEGATIVE		Undetermined	Undetermined	25.7313
CVS084545CLIU	2022-01-30	W_Dalarna	POSITIVE	Omicron (BA.1) NEGATIVE	20.6689	Undetermined	33.8088
CVS084546CLIU	2022-02-20	U_Västmanland	NEGATIVE		Undetermined	Undetermined	32.5545
CVS084547CLIU	2022-02-03	C_Uppsala	NEGATIVE		Undetermined	Undetermined	25.5742
CVS084548CLIU	2022-02-04	F_Jönköping	NEGATIVE		Undetermined	Undetermined	31.1439
CVS084549CLIU	2022-02-10	Y_Västernorrland	NEGATIVE		Undetermined	Undetermined	33.7352
CVS084550CLIU	2022-02-03	G_Kronoberg	POSITIVE	Omicron (BA.1) NEGATIVE	24.0317	Undetermined	31.9752
CVS084551CLIU	2022-01-27	F_Jönköping	POSITIVE	Omicron (BA.1) NEGATIVE	28.5087	Undetermined	34.8938
CVS084552CLIU	2022-01-27	C_Uppsala	POSITIVE	Omicron (BA.1) NEGATIVE	24.8431	Undetermined	29.1627
CVS084553CLIU	2022-01-29	F_Jönköping	POSITIVE	Omicron (BA.1) POSITIVE	26.0559	27.8873	37.4188
CVS084554CLIU	2022-02-01	X_Gävleborg	NEGATIVE		Undetermined	Undetermined	30.8158
CVS084555CLIU	2022-02-15	U_Västmanland	POSITIVE	Omicron (BA.1) NEGATIVE	25.354	Undetermined	32.5069
CVS084556CLIU	2022-02-01	G_Kronoberg	NEGATIVE		Undetermined	Undetermined	31.8323
CVS084557CLIU	2022-02-02	W_Dalarna	POSITIVE	Omicron (BA.1) POSITIVE	28.9042	30.3531	31.4527
CVS084558CLIU	2022-02-01	Y_Västernorrland	NEGATIVE		Undetermined	Undetermined	32.0211
CVS084559CLIU	2022-01-27	X_Gävleborg	POSITIVE	Omicron (BA.1) POSITIVE	26.4719	27.591	32.5896
CVS084560CLIU	2022-02-03	W_Dalarna	POSITIVE	Omicron (BA.1) NEGATIVE	21.3549	Undetermined	27.9239
CVS084561CLIU	2022-02-08	W_Dalarna	POSITIVE	Omicron (BA.1) POSITIVE	20.4418	22.8224	28.0087
CVS084562CLIU	2022-01-30	C_Uppsala	POSITIVE	Omicron (BA.1) POSITIVE	24.6813	26.1874	23.9569
CVS084563CLIU	2022-01-30	C_Uppsala	POSITIVE	Omicron (BA.1) POSITIVE	28.2119	29.2942	26.0621
CVS084564CLIU	2022-01-27	U_Västmanland	NEGATIVE		Undetermined	Undetermined	30.5212
CVS084565CLIU	2022-02-22	G_Kronoberg	POSITIVE	Omicron (BA.1) POSITIVE	22.9074	25.7033	32.8748
CVS084566CLIU	2022-02-25	X_Gävleborg	NEGATIVE		Undetermined	Undetermined	32.195
CVS084567CLIU	2022-01-27	G_Kronoberg	POSITIVE	Omicron (BA.1) NEGATIVE	28.3653	Undetermined	31.1015
CVS084568CLIU	2022-02-05	X_Gävleborg	NEGATIVE		Undetermined	Undetermined	32.3107
CVS084569CLIU	2022-02-03	X_Gävleborg	POSITIVE	Omicron (BA.1) POSITIVE	23.2055	32.3093	30.7712
CVS084570CLIU	2022-02-01	X_Gävleborg	NEGATIVE		Undetermined	Undetermined	34.0635
CVS084571CLIU	2022-01-29	W_Dalarna	NEGATIVE		Undetermined	Undetermined	29.7898
CVS084572CLIU	2022-01-28	X_Gävleborg	NEGATIVE		Undetermined	Undetermined	35.8227
CVS084573CLIU	2022-02-09	F_Jönköping	POSITIVE	Omicron (BA.1) NEGATIVE	25.5643	Undetermined	29.8237
CVS084574CLIU	2022-01-27	U_Västmanland	NEGATIVE		Undetermined	Undetermined	31.5922
CVS084575CLIU	2022-01-29	C_Uppsala	POSITIVE	Omicron (BA.1) NEGATIVE	30.633	Undetermined	27.7565
CVS084576CLIU	2022-02-02	X_Gävleborg	POSITIVE	Omicron (BA.1) NEGATIVE	25.1897	Undetermined	31.8481
CVS084577CLIU	2022-01-26	F_Jönköping	POSITIVE	Omicron (BA.1) NEGATIVE	21.5597	Undetermined	31.6042
CVS084578CLIU	2022-01-27	Z_Jämtland/Härjedalen	NEGATIVE		Undetermined	Undetermined	30.6297
CVS084579CLIU	2022-02-08	W_Dalarna	POSITIVE	Omicron (BA.1) NEGATIVE	26.0433	Undetermined	28.6922
CVS084580CLIU	2022-02-01	G_Kronoberg	POSITIVE	Omicron (BA.1) NEGATIVE	25.8112	Undetermined	31.3185
CVS084581CLIU	2022-02-08	U_Västmanland	NEGATIVE		Undetermined	Undetermined	31.8692
CVS084582CLIU	2022-03-08	W_Dalarna	NEGATIVE		Undetermined	Undetermined	34.2887
CVS084583CLIU	2022-02-04	S_Värmland	NEGATIVE		Undetermined	Undetermined	31.3489
CVS084584CLIU	2022-01-27	U_Västmanland	POSITIVE	Omicron (BA.1) POSITIVE	26.6755	27.6337	32.1435
CVS084585CLIU	2022-02-17	S_Värmland	POSITIVE	Omicron (BA.1) NEGATIVE	20.9766	Undetermined	29.3901
CVS084586CLIU	2022-02-08	U_Västmanland	POSITIVE	Omicron (BA.1) POSITIVE	24.417	27.0255	29.5467
CVS084587CLIU	2022-01-27	W_Dalarna	NEGATIVE		Undetermined	Undetermined	31.337
CVS084588CLIU	2022-02-05	U_Västmanland	POSITIVE	Omicron (BA.1) POSITIVE	28.8107	30.6651	33.4579
CVS084589CLIU	2022-01-28	G_Kronoberg	NEGATIVE		Undetermined	Undetermined	29.5042
CVS084590CLIU	2022-03-02	Z_Jämtland/Härjedalen	NEGATIVE		Undetermined	Undetermined	29.6502
CVS084591CLIU	2022-03-08	U_Västmanland	NEGATIVE		Undetermined	Undetermined	30.0634
CVS084592CLIU	2022-01-27	S_Värmland	POSITIVE	Omicron (BA.1) POSITIVE	25.2592	27.0478	31.1977
CVS084593CLIU	2022-01-28	X_Gävleborg	POSITIVE	Omicron (BA.1) POSITIVE	22.9793	24.2592	30.6575
CVS084594CLIU	2022-01-28	G_Kronoberg	POSITIVE	Omicron (BA.1) NEGATIVE	24.6249	Undetermined	37.38
CVS084595CLIU	2022-02-05	X_Gävleborg	POSITIVE	Omicron (BA.1) POSITIVE	26.6057	27.7769	29.2542
CVS084596CLIU	2022-01-27	W_Dalarna	NEGATIVE		Undetermined	Undetermined	29.2878
CVS084597CLIU	2022-01-30	S_Värmland	POSITIVE	Omicron (BA.1) NEGATIVE	26.9835	Undetermined	32.5096
CVS084598CLIU	2022-01-28	G_Kronoberg	POSITIVE	Omicron (BA.1) POSITIVE	31.4408	34.7003	29.0348
CVS084599CLIU	2022-02-08	F_Jönköping	POSITIVE	Omicron (BA.1) NEGATIVE	22.602	Undetermined	29.7771
CVS084600CLIU	2022-01-28	F_Jönköping	NEGATIVE		Undetermined	Undetermined	31.2983
CVS084601CLIU	2022-01-27	F_Jönköping	NEGATIVE		Undetermined	Undetermined	27.8877
CVS084602CLIU	2022-02-18	X_Gävleborg	NEGATIVE		Undetermined	Undetermined	32.5251
CVS084603CLIU	2022-01-27	G_Kronoberg	POSITIVE	Omicron (BA.1) POSITIVE	17.7322	19.3068	32.1229
CVS084604CLIU	2022-02-04	U_Västmanland	NEGATIVE		Undetermined	Undetermined	32.1065
CVS084605CLIU	2022-03-02	U_Västmanland	POSITIVE	Omicron (BA.1) NEGATIVE	20.7814	Undetermined	36.4066
CVS084606CLIU	2022-01-28	Z_Jämtland/Härjedalen	NEGATIVE		Undetermined	Undetermined	30.8738
CVS084607CLIU	2022-01-28	G_Kronoberg	NEGATIVE		Undetermined	Undetermined	32.9068
CVS084608CLIU	2022-02-03	X_Gävleborg	NEGATIVE		Undetermined	Undetermined	33.3102
CVS084609CLIU	2022-01-30	S_Värmland	POSITIVE	Omicron (BA.1) POSITIVE	29.2225	29.7926	33.196
CVS084610CLIU	2022-01-26	Y_Västernorrland	NEGATIVE		Undetermined	Undetermined	28.6143
CVS084611CLIU	2022-02-01	W_Dalarna	NEGATIVE		Undetermined	Undetermined	29.8781
CVS084612CLIU	2022-01-29	Y_Västernorrland	NEGATIVE		Undetermined	Undetermined	30.8553
CVS084613CLIU	2022-02-03	X_Gävleborg	NEGATIVE		Undetermined	Undetermined	31.0884
CVS084614CLIU	2022-01-27	Z_Jämtland/Härjedalen	POSITIVE	Omicron (BA.1) POSITIVE	20.3796	22.2967	29.8398
CVS084615CLIU	2022-01-28	S_Värmland	POSITIVE	Omicron (BA.1) POSITIVE	28.8368	29.9775	31.8918
CVS084616CLIU	2022-02-01	Z_Jämtland/Härjedalen	NEGATIVE		Undetermined	Undetermined	31.8459
CVS084617CLIU	2022-01-26	F_Jönköping	POSITIVE	Omicron (BA.1) POSITIVE	28.8027	31.2053	31.314
CVS084618CLIU	2022-01-28	S_Värmland	NEGATIVE		Undetermined	Undetermined	30.6474
CVS084619CLIU	2022-01-28	S_Värmland	POSITIVE	Omicron (BA.1) NEGATIVE	21.4937	Undetermined	30.9387
CVS084620CLIU	2022-02-18	S_Värmland	POSITIVE	Omicron (BA.1) NEGATIVE	22.6776	Undetermined	28.1735
CVS084621CLIU	2022-01-27	W_Dalarna	POSITIVE	Omicron (BA.1) POSITIVE	24.057	25.7649	30.1843
CVS084622CLIU	2022-01-28	C_Uppsala	POSITIVE	Omicron (BA.1) POSITIVE	27.7756	28.205	25.9127
CVS084623CLIU	2022-02-01	W_Dalarna	NEGATIVE		Undetermined	Undetermined	30.1423
CVS084624CLIU	2022-02-01	Z_Jämtland/Härjedalen	POSITIVE	Omicron (BA.1) NEGATIVE	23.1027	Undetermined	29.0167
CVS084625CLIU	2022-01-27	G_Kronoberg	POSITIVE	Omicron (BA.1) POSITIVE	22.4515	24.3921	28.1468
CVS084626CLIU	2022-01-28	C_Uppsala	POSITIVE	Omicron (BA.1) POSITIVE	24.166	25.1533	29.9978
CVS084627CLIU	2022-02-01	U_Västmanland	NEGATIVE		Undetermined	Undetermined	32.1755
CVS084628CLIU	2022-01-29	S_Värmland	POSITIVE	Omicron (BA.1) NEGATIVE	23.8699	Undetermined	27.8569
CVS084629CLIU	2022-02-05	S_Värmland	NEGATIVE		Undetermined	Undetermined	27.1547
CVS084630CLIU	2022-02-01	S_Värmland	POSITIVE	Omicron (BA.1) POSITIVE	19.2133	25.9652	33.6134
CVS084631CLIU	2022-02-19	X_Gävleborg	POSITIVE	Omicron (BA.1) NEGATIVE	23.1794	Undetermined	33.5919
CVS084632CLIU	2022-01-27	W_Dalarna	POSITIVE	Omicron (BA.1) POSITIVE	26.7851	28.9439	32.8429
CVS084633CLIU	2022-02-08	G_Kronoberg	POSITIVE	Omicron (BA.1) NEGATIVE	20.1688	Undetermined	32.0642
CVS084634CLIU	2022-01-27	U_Västmanland	NEGATIVE		Undetermined	Undetermined	29.1066
CVS084635CLIU	2022-01-30	S_Värmland	POSITIVE	Omicron (BA.1) POSITIVE	24.774	25.7404	29.1092
CVS084636CLIU	2022-02-01	X_Gävleborg	NEGATIVE		Undetermined	Undetermined	33.8021
CVS084637CLIU	2022-01-28	U_Västmanland	POSITIVE	Omicron (BA.1) NEGATIVE	30.4177	Undetermined	33.2703
CVS084638CLIU	2022-02-03	S_Värmland	NEGATIVE		Undetermined	Undetermined	30.3596
CVS084639CLIU	2022-01-29	F_Jönköping	POSITIVE	Omicron (BA.1) NEGATIVE	24.4311	Undetermined	33.5222
CVS084640CLIU	2022-02-22	S_Värmland	POSITIVE	Omicron (BA.1) NEGATIVE	23.0319	Undetermined	30.0223
CVS084641CLIU	2022-01-28	X_Gävleborg	POSITIVE	Omicron (BA.1) POSITIVE	25.2075	22.7172	36.1869
CVS084642CLIU	2022-02-07	AAA_ABC_Labs	NEGATIVE		Undetermined	Undetermined	31.5783
CVS084643CLIU	2022-02-01	Y_Västernorrland	POSITIVE	Omicron (BA.1) NEGATIVE	25.8458	Undetermined	30.3295
CVS084644CLIU	2022-02-03	G_Kronoberg	NEGATIVE		Undetermined	Undetermined	31.102
CVS084645CLIU	2022-02-02	G_Kronoberg	POSITIVE	Omicron (BA.1) POSITIVE	28.4458	31.7057	36.0361
CVS084646CLIU	2022-02-04	Z_Jämtland/Härjedalen	POSITIVE	Omicron (BA.1) NEGATIVE	33.4553	Undetermined	30.5634
CVS084647CLIU	2022-02-08	W_Dalarna	NEGATIVE		Undetermined	Undetermined	28.505
CVS084648CLIU	2022-01-27	U_Västmanland	POSITIVE	Omicron (BA.1) POSITIVE	33.8265	37.2221	30.2251
CVS084649CLIU	2022-02-08	S_Värmland	NEGATIVE		Undetermined	Undetermined	35.3664
CVS084650CLIU	2022-02-02	W_Dalarna	POSITIVE	Omicron (BA.1) POSITIVE	35.9025	38.0327	33.0786
CVS084651CLIU	2022-02-04	S_Värmland	POSITIVE	Omicron (BA.1) POSITIVE	26.1813	29.2204	35.4542
CVS084652CLIU	2022-02-11	S_Värmland	NEGATIVE		Undetermined	Undetermined	33.9174
CVS084653CLIU	2022-01-29	U_Västmanland	NEGATIVE		Undetermined	Undetermined	29.3712
CVS084654CLIU	2022-02-15	U_Västmanland	POSITIVE	Omicron (BA.1) NEGATIVE	23.9836	Undetermined	29.869
CVS084655CLIU	2022-02-01	X_Gävleborg	POSITIVE	Omicron (BA.1) NEGATIVE	22.2158	Undetermined	32.7598
CVS084656CLIU	2022-02-24	Y_Västernorrland	NEGATIVE		Undetermined	Undetermined	33.3282
CVS084657CLIU	2022-02-03	W_Dalarna	NEGATIVE		Undetermined	Undetermined	31.9011
CVS084658CLIU	2022-02-09	X_Gävleborg	POSITIVE	Omicron (BA.1) POSITIVE	29.3083	31.7646	32.2708
CVS084659CLIU	2022-02-02	S_Värmland	NEGATIVE		Undetermined	Undetermined	31.6213
CVS084660CLIU	2022-02-12	Z_Jämtland/Härjedalen	NEGATIVE		Undetermined	Undetermined	29.5608
CVS084661CLIU	2022-01-29	Y_Västernorrland	POSITIVE	Omicron (BA.1) NEGATIVE	31.0621	Undetermined	33.7492
CVS084662CLIU	2022-02-08	U_Västmanland	POSITIVE	Omicron (BA.1) NEGATIVE	28.5958	Undetermined	Undetermined
CVS084663CLIU	2022-01-27	U_Västmanland	NEGATIVE		Undetermined	Undetermined	28.0558
CVS084664CLIU	2022-02-17	X_Gävleborg	NEGATIVE		Undetermined	Undetermined	27.9285
CVS084665CLIU	2022-02-03	W_Dalarna	NEGATIVE		Undetermined	Undetermined	32.1004
CVS084666CLIU	2022-02-16	U_Västmanland	POSITIVE	Omicron (BA.1) POSITIVE	28.9351	31.2148	33.9208
CVS084667CLIU	2022-03-04	G_Kronoberg	NEGATIVE		Undetermined	Undetermined	29.5668
CVS084668CLIU	2022-01-29	G_Kronoberg	POSITIVE	Omicron (BA.1) POSITIVE	33.9537	36.831	30.3599
CVS084669CLIU	2022-01-27	S_Värmland	POSITIVE	Omicron (BA.1) POSITIVE	23.147	24.5363	28.9725
CVS084670CLIU	2022-02-08	G_Kronoberg	NEGATIVE		Undetermined	Undetermined	27.3653
CVS084671CLIU	2022-01-27	X_Gävleborg	POSITIVE	Omicron (BA.1) POSITIVE	25.4307	26.5731	32.6944
CVS084672CLIU	2022-01-30	S_Värmland	NEGATIVE		Undetermined	Undetermined	28.8094
CVS084673CLIU	2022-01-27	U_Västmanland	NEGATIVE		Undetermined	Undetermined	28.1618
CVS084674CLIU	2022-02-10	S_Värmland	NEGATIVE		Undetermined	Undetermined	27.0246
CVS084675CLIU	2022-02-05	W_Dalarna	NEGATIVE		Undetermined	Undetermined	32.1898
CVS084676CLIU	2022-01-28	W_Dalarna	POSITIVE	Omicron (BA.1) POSITIVE	34.1978	35.6296	34.8348
CVS084677CLIU	2022-01-28	U_Västmanland	POSITIVE	Omicron (BA.1) NEGATIVE	24.9402	Undetermined	36.3538
CVS084678CLIU	2022-01-28	Y_Västernorrland	POSITIVE	Omicron (BA.1) POSITIVE	23.6419	26.3253	30.7489
CVS084679CLIU	2022-02-04	C_Uppsala	POSITIVE	Omicron (BA.1) POSITIVE	27.2974	29.0022	29.412
CVS084680CLIU	2022-02-03	G_Kronoberg	POSITIVE	Omicron (BA.1) NEGATIVE	21.755	Undetermined	34.0713
CVS084681CLIU	2022-02-25	X_Gävleborg	POSITIVE	Omicron (BA.1) NEGATIVE	20.9991	Undetermined	33.3154
CVS084682CLIU	2022-02-02	F_Jönköping	POSITIVE	Omicron (BA.1) NEGATIVE	28.5906	Undetermined	32.12
CVS084683CLIU	2022-02-05	S_Värmland	POSITIVE	Omicron (BA.1) NEGATIVE	23.2992	Undetermined	31.2742
CVS084684CLIU	2022-02-01	Y_Västernorrland	POSITIVE	Omicron (BA.1) POSITIVE	24.5331	25.7895	29.2423
CVS084685CLIU	2022-02-07	C_Uppsala	POSITIVE	Omicron (BA.1) NEGATIVE	32.9622	Undetermined	25.8719
CVS084686CLIU	2022-01-30	C_Uppsala	POSITIVE	Omicron (BA.1) POSITIVE	22.262	27.7879	25.3631
CVS084687CLIU	2022-02-01	F_Jönköping	POSITIVE	Omicron (BA.1) NEGATIVE	20.1617	Undetermined	29.1832
CVS084688CLIU	2022-02-05	S_Värmland	NEGATIVE		Undetermined	Undetermined	31.3194
CVS084689CLIU	2022-01-28	G_Kronoberg	POSITIVE	Omicron (BA.1) NEGATIVE	21.1427	Undetermined	29.7399
CVS084690CLIU	2022-02-05	F_Jönköping	POSITIVE	Omicron (BA.1) NEGATIVE	35.0152	Undetermined	31.7881
CVS084691CLIU	2022-02-04	G_Kronoberg	NEGATIVE		Undetermined	Undetermined	30.5073
CVS084692CLIU	2022-02-03	U_Västmanland	NEGATIVE		Undetermined	Undetermined	30.511
CVS084693CLIU	2022-01-29	F_Jönköping	POSITIVE	Omicron (BA.1) NEGATIVE	20.391	Undetermined	28.8503
CVS084694CLIU	2022-02-08	G_Kronoberg	POSITIVE	Omicron (BA.1) POSITIVE	25.2891	27.7752	33.3224
CVS084695CLIU	2022-02-01	Y_Västernorrland	POSITIVE	Omicron (BA.1) POSITIVE	32.3711	35.0784	34.361
CVS084696CLIU	2022-02-08	W_Dalarna	NEGATIVE		Undetermined	Undetermined	32.04
CVS084697CLIU	2022-02-11	X_Gävleborg	NEGATIVE		Undetermined	Undetermined	30.663
CVS084698CLIU	2022-02-01	U_Västmanland	NEGATIVE		Undetermined	Undetermined	32.9725
CVS084699CLIU	2022-02-09	X_Gävleborg	NEGATIVE		Undetermined	Undetermined	29.2989
CVS084700CLIU	2022-01-28	X_Gävleborg	NEGATIVE		Undetermined	Undetermined	31.656
CVS084701CLIU	2022-01-27	Z_Jämtland/Härjedalen	POSITIVE	Omicron (BA.1) NEGATIVE	22.9234	Undetermined	34.526
CVS084702CLIU	2022-01-27	W_Dalarna	POSITIVE	Omicron (BA.1) POSITIVE	24.7925	26.0178	28.4362
CVS084703CLIU	2022-02-02	U_Västmanland	POSITIVE	Omicron (BA.1) POSITIVE	30.3462	32.6746	34.0225
CVS084704CLIU	2022-02-06	S_Värmland	POSITIVE	Omicron (BA.1) POSITIVE	27.6292	28.9088	30.5602
CVS084705CLIU	2022-02-01	Y_Västernorrland	POSITIVE	Omicron (BA.1) POSITIVE	26.8679	28.2982	37.6554
CVS084706CLIU	2022-02-02	X_Gävleborg	POSITIVE	Omicron (BA.1) NEGATIVE	18.4345	Undetermined	34.0161
CVS084707CLIU	2022-02-03	U_Västmanland	POSITIVE	Omicron (BA.1) POSITIVE	24.4175	27.1743	32.7409
CVS084708CLIU	2022-01-26	C_Uppsala	NEGATIVE		Undetermined	Undetermined	26.3283
CVS084709CLIU	2022-02-09	G_Kronoberg	POSITIVE	Omicron (BA.1) NEGATIVE	32.0394	Undetermined	29.972
CVS084710CLIU	2022-02-08	X_Gävleborg	NEGATIVE		Undetermined	Undetermined	29.5681
CVS084711CLIU	2022-03-05	Y_Västernorrland	NEGATIVE		Undetermined	Undetermined	30.8191
CVS084712CLIU	2022-01-28	F_Jönköping	POSITIVE	Omicron (BA.1) POSITIVE	24.4167	27.0761	25.2061
CVS084713CLIU	2022-02-02	W_Dalarna	POSITIVE	Omicron (BA.1) POSITIVE	24.408	27.3109	37.3374
CVS084714CLIU	2022-01-27	F_Jönköping	POSITIVE	Omicron (BA.1) NEGATIVE	21.8171	Undetermined	32.8409
CVS084715CLIU	2022-01-29	S_Värmland	POSITIVE	Omicron (BA.1) NEGATIVE	21.4193	Undetermined	35.0542
CVS084716CLIU	2022-02-02	X_Gävleborg	POSITIVE	Omicron (BA.1) NEGATIVE	23.1865	Undetermined	32.4906
CVS084717CLIU	2022-03-02	W_Dalarna	NEGATIVE		Undetermined	Undetermined	37.0097
CVS084718CLIU	2022-01-29	C_Uppsala	POSITIVE	Omicron (BA.1) NEGATIVE	23.356	Undetermined	29.9854
CVS084719CLIU	2022-02-04	S_Värmland	POSITIVE	Omicron (BA.1) POSITIVE	24.857	27.4038	30.5638
CVS084720CLIU	2022-01-27	U_Västmanland	POSITIVE	Omicron (BA.1) POSITIVE	23.2941	24.5652	33.9211
CVS084721CLIU	2022-01-28	F_Jönköping	POSITIVE	Omicron (BA.1) NEGATIVE	23.6189	Undetermined	33.9806
CVS084722CLIU	2022-01-29	C_Uppsala	POSITIVE	Omicron (BA.1) NEGATIVE	22.3169	Undetermined	27.9815
CVS084723CLIU	2022-02-13	W_Dalarna	NEGATIVE		Undetermined	Undetermined	30.7847
CVS084724CLIU	2022-02-02	U_Västmanland	NEGATIVE		Undetermined	Undetermined	32.3175
CVS084725CLIU	2022-01-28	X_Gävleborg	NEGATIVE		Undetermined	Undetermined	32.3003
CVS084726CLIU	2022-01-28	U_Västmanland	NEGATIVE		Undetermined	Undetermined	32.3691
CVS084727CLIU	2022-02-02	W_Dalarna	POSITIVE	Omicron (BA.1) NEGATIVE	22.998	Undetermined	33.1869
CVS084728CLIU	2022-02-01	F_Jönköping	NEGATIVE		Undetermined	Undetermined	27.0629
CVS084729CLIU	2022-02-01	C_Uppsala	NEGATIVE		Undetermined	Undetermined	25.1941
CVS084730CLIU	2022-01-27	C_Uppsala	NEGATIVE		Undetermined	Undetermined	26.0682
CVS084731CLIU	2022-02-15	W_Dalarna	POSITIVE	Omicron (BA.1) NEGATIVE	29.0392	Undetermined	31.8588
CVS084732CLIU	2022-01-28	G_Kronoberg	POSITIVE	Omicron (BA.1) POSITIVE	21.4848	34.8865	34.7377
CVS084733CLIU	2022-01-29	Y_Västernorrland	POSITIVE	Omicron (BA.1) POSITIVE	26.2435	28.4607	31.8414
CVS084734CLIU	2022-02-03	Z_Jämtland/Härjedalen	NEGATIVE		Undetermined	Undetermined	31.1086
CVS084735CLIU	2022-02-10	W_Dalarna	NEGATIVE		Undetermined	Undetermined	36.3996
CVS084736CLIU	2022-01-27	X_Gävleborg	NEGATIVE		Undetermined	Undetermined	32.9413
CVS084737CLIU	2022-02-05	AAA_ABC_Labs	NEGATIVE		Undetermined	Undetermined	29.2082
CVS084738CLIU	2022-02-02	U_Västmanland	NEGATIVE		Undetermined	Undetermined	33.0402
CVS084739CLIU	2022-02-02	S_Värmland	POSITIVE	Omicron (BA.1) POSITIVE	26.9704	28.1567	26.2704
CVS084740CLIU	2022-02-01	W_Dalarna	POSITIVE	Omicron (BA.1) POSITIVE	32.5064	34.8699	34.9967
CVS084741CLIU	2022-03-05	S_Värmland	POSITIVE	Omicron (BA.1) POSITIVE	22.7305	24.064	31.0629
CVS084742CLIU	2022-01-29	U_Västmanland	POSITIVE	Omicron (BA.1) POSITIVE	22.0551	25.0986	30.1339
CVS084743CLIU	2022-02-01	X_Gävleborg	NEGATIVE		Undetermined	Undetermined	28.8214
CVS084744CLIU	2022-01-27	Z_Jämtland/Härjedalen	POSITIVE	Omicron (BA.1) POSITIVE	27.1334	29.8819	33.4559
CVS084745CLIU	2022-02-01	W_Dalarna	POSITIVE	Omicron (BA.1) POSITIVE	19.6818	25.6315	33.5396
CVS084746CLIU	2022-01-27	Z_Jämtland/Härjedalen	NEGATIVE		Undetermined	Undetermined	33.2743
CVS084747CLIU	2022-02-08	W_Dalarna	NEGATIVE		Undetermined	Undetermined	34.2615
CVS084748CLIU	2022-02-15	X_Gävleborg	NEGATIVE		Undetermined	Undetermined	27.0101
CVS084749CLIU	2022-02-23	U_Västmanland	POSITIVE	Omicron (BA.1) NEGATIVE	20.5089	Undetermined	33.0792
CVS084750CLIU	2022-02-04	W_Dalarna	POSITIVE	Omicron (BA.1) POSITIVE	29.2001	31.5958	31.4341
CVS084751CLIU	2022-02-07	C_Uppsala	POSITIVE	Omicron (BA.1) POSITIVE	25.3132	25.594	24.5894
CVS084752CLIU	2022-02-02	S_Värmland	NEGATIVE		Undetermined	Undetermined	30.1374
CVS084753CLIU	2022-01-28	X_Gävleborg	NEGATIVE		Undetermined	Undetermined	27.5385
CVS084754CLIU	2022-01-29	Y_Västernorrland	POSITIVE	Omicron (BA.1) POSITIVE	22.7612	24.3142	29.6314
CVS084755CLIU	2022-01-31	S_Värmland	POSITIVE	Omicron (BA.1) POSITIVE	27.3344	29.2633	32.5741
CVS084756CLIU	2022-01-26	Y_Västernorrland	POSITIVE	Omicron (BA.1) POSITIVE	26.5427	29.8357	30.5599
CVS084757CLIU	2022-02-04	W_Dalarna	NEGATIVE		Undetermined	Undetermined	35.1194
CVS084758CLIU	2022-03-03	AAA_ABC_Labs	NEGATIVE		Undetermined	Undetermined	31.1453
CVS084759CLIU	2022-01-27	W_Dalarna	POSITIVE	Omicron (BA.1) POSITIVE	21.5386	24.1598	29.0285
CVS084760CLIU	2022-01-27	Z_Jämtland/Härjedalen	NEGATIVE		Undetermined	Undetermined	30.4403
CVS084761CLIU	2022-02-01	W_Dalarna	NEGATIVE		Undetermined	Undetermined	35.6275
CVS084762CLIU	2022-02-02	F_Jönköping	POSITIVE	Omicron (BA.1) POSITIVE	32.891	37.7399	30.4667
CVS084763CLIU	2022-03-05	Z_Jämtland/Härjedalen	NEGATIVE		Undetermined	Undetermined	34.9079
CVS084764CLIU	2022-01-29	S_Värmland	NEGATIVE		Undetermined	Undetermined	31.9631
CVS084765CLIU	2022-02-09	W_Dalarna	POSITIVE	Omicron (BA.1) NEGATIVE	32.1861	Undetermined	32.0803
CVS084766CLIU	2022-01-28	X_Gävleborg	NEGATIVE		Undetermined	Undetermined	28.9186
CVS084767CLIU	2022-02-09	W_Dalarna	POSITIVE	Omicron (BA.1) NEGATIVE	28.0502	Undetermined	30.5198
CVS084768CLIU	2022-02-08	Y_Västernorrland	NEGATIVE		Undetermined	Undetermined	33.9916
CVS084769CLIU	2022-01-28	G_Kronoberg	POSITIVE	Omicron (BA.1) POSITIVE	30.0882	31.987	28.2117
CVS084770CLIU	2022-01-27	F_Jönköping	POSITIVE	Omicron (BA.1) NEGATIVE	22.9944	Undetermined	25.8628
CVS084771CLIU	2022-02-01	X_Gävleborg	NEGATIVE		Undetermined	Undetermined	32.381
CVS084772CLIU	2022-01-27	F_Jönköping	NEGATIVE		Undetermined	Undetermined	32.5646
CVS084773CLIU	2022-02-11	Z_Jämtland/Härjedalen	POSITIVE	Omicron (BA.1) POSITIVE	25.191	26.9399	27.8123
CVS084774CLIU	2022-02-08	G_Kronoberg	POSITIVE	Omicron (BA.1) POSITIVE	31.9802	34.2768	31.7486
CVS084775CLIU	2022-01-28	W_Dalarna	NEGATIVE		Undetermined	Undetermined	31.7133
CVS084776CLIU	2022-02-02	F_Jönköping	NEGATIVE		Undetermined	Undetermined	28.7633
CVS084777CLIU	2022-01-26	F_Jönköping	POSITIVE	Omicron (BA.1) NEGATIVE	20.7283	Undetermined	31.4291
CVS084778CLIU	2022-02-05	U_Västmanland	POSITIVE	Omicron (BA.1) NEGATIVE	25.5719	Undetermined	29.586
CVS084779CLIU	2022-01-29	Y_Västernorrland	NEGATIVE		Undetermined	Undetermined	28.1243
CVS084780CLIU	2022-01-29	W_Dalarna	NEGATIVE		Undetermined	Undetermined	33.0157
CVS084781CLIU	2022-02-25	G_Kronoberg	POSITIVE	Omicron (BA.1) NEGATIVE	19.1653	Undetermined	29.2745
CVS084782CLIU	2022-01-28	G_Kronoberg	NEGATIVE		Undetermined	Undetermined	28.7375
CVS084783CLIU	2022-01-28	W_Dalarna	POSITIVE	Omicron (BA.1) POSITIVE	27.4304	28.4081	33.2665
CVS084784CLIU	2022-01-27	Y_Västernorrland	NEGATIVE		Undetermined	Undetermined	31.2157
CVS084785CLIU	2022-01-28	U_Västmanland	NEGATIVE		Undetermined	Undetermined	29.3869
CVS084786CLIU	2022-01-29	Y_Västernorrland	NEGATIVE		Undetermined	Undetermined	33.235
CVS084787CLIU	2022-01-27	U_Västmanland	NEGATIVE		Undetermined	Undetermined	30.2858
CVS084788CLIU	2022-01-27	G_Kronoberg	POSITIVE	Omicron (BA.1) POSITIVE	25.5696	26.1466	30.3684
CVS084789CLIU	2022-01-29	Z_Jämtland/Härjedalen	POSITIVE	Omicron (BA.1) NEGATIVE	32.281	Undetermined	33.2173
CVS084790CLIU	2022-01-27	C_Uppsala	NEGATIVE		Undetermined	Undetermined	30.8859
CVS084791CLIU	2022-01-29	X_Gävleborg	NEGATIVE		Undetermined	Undetermined	32.9831
CVS084792CLIU	2022-02-10	F_Jönköping	POSITIVE	Omicron (BA.1) NEGATIVE	22.4935	Undetermined	36.0686
CVS084793CLIU	2022-03-02	F_Jönköping	NEGATIVE		Undetermined	Undetermined	30.759
CVS084794CLIU	2022-02-04	W_Dalarna	POSITIVE	Omicron (BA.1) POSITIVE	24.0932	27.3866	31.8776
CVS084795CLIU	2022-01-27	Z_Jämtland/Härjedalen	NEGATIVE		Undetermined	Undetermined	31.6214
CVS084796CLIU	2022-02-01	Z_Jämtland/Härjedalen	NEGATIVE		Undetermined	Undetermined	33.3847
CVS084797CLIU	2022-01-27	S_Värmland	NEGATIVE		Undetermined	Undetermined	27.1732
CVS084798CLIU	2022-01-27	S_Värmland	NEGATIVE		Undetermined	Undetermined	29.8773
CVS084799CLIU	2022-02-01	W_Dalarna	POSITIVE	Omicron (BA.1) NEGATIVE	23.0974	Undetermined	30.3854
CVS084800CLIU	2022-01-30	U_Västmanland	POSITIVE	Omicron (BA.1) POSITIVE	35.3202	35.4508	32.3356
CVS084801CLIU	2022-01-27	X_Gävleborg	NEGATIVE		Undetermined	Undetermined	31.6922
CVS084802CLIU	2022-01-29	X_Gävleborg	POSITIVE	Omicron (BA.1) POSITIVE	33.7275	36.9758	28.9624
CVS084803CLIU	2022-01-29	U_Västmanland	NEGATIVE		Undetermined	Undetermined	30.4936
CVS084804CLIU	2022-03-03	S_Värmland	NEGATIVE		Undetermined	Undetermined	33.2187
CVS084805CLIU	2022-02-02	U_Västmanland	NEGATIVE		Undetermined	Undetermined	32.8424
CVS084806CLIU	2022-02-24	U_Västmanland	POSITIVE	Omicron (BA.1) NEGATIVE	23.2744	Undetermined	36.7278
CVS084807CLIU	2022-03-08	X_Gävleborg	NEGATIVE		Undetermined	Undetermined	34.0736
CVS084808CLIU	2022-01-29	Y_Västernorrland	POSITIVE	Omicron (BA.1) POSITIVE	27.1651	29.4156	34.0642
CVS084809CLIU	2022-02-02	G_Kronoberg	POSITIVE	Omicron (BA.1) NEGATIVE	29.9959	Undetermined	33.5446
CVS084810CLIU	2022-02-08	X_Gävleborg	POSITIVE	Omicron (BA.1) POSITIVE	30.2466	32.8656	33.6013
CVS084811CLIU	2022-02-08	G_Kronoberg	POSITIVE	Omicron (BA.1) NEGATIVE	22.4378	Undetermined	31.9982
CVS084812CLIU	2022-02-07	C_Uppsala	POSITIVE	Omicron (BA.1) POSITIVE	28.5	29.7206	27.0836
CVS084813CLIU	2022-01-29	Z_Jämtland/Härjedalen	POSITIVE	Omicron (BA.1) POSITIVE	27.2141	28.9236	31.4566
CVS084814CLIU	2022-03-02	G_Kronoberg	NEGATIVE		Undetermined	Undetermined	39.2859
CVS084815CLIU	2022-03-03	S_Värmland	POSITIVE	Omicron (BA.1) NEGATIVE	20.9866	Undetermined	34.9093
CVS084816CLIU	2022-01-28	G_Kronoberg	NEGATIVE		Undetermined	Undetermined	29.3354
CVS084817CLIU	2022-01-28	AAA_ABC_Labs	NEGATIVE		Undetermined	Undetermined	32.4236
CVS084818CLIU	2022-02-01	X_Gävleborg	NEGATIVE		Undetermined	Undetermined	35.0239
CVS084819CLIU	2022-01-27	U_Västmanland	NEGATIVE		Undetermined	Undetermined	30.4905
CVS084820CLIU	2022-02-02	X_Gävleborg	POSITIVE	Omicron (BA.1) NEGATIVE	22.6898	Undetermined	32.4847
CVS084821CLIU	2022-02-01	U_Västmanland	NEGATIVE		Undetermined	Undetermined	32.5007
CVS084822CLIU	2022-01-28	W_Dalarna	POSITIVE	Omicron (BA.1) POSITIVE	32.1192	32.8785	31.0817
CVS084823CLIU	2022-01-28	F_Jönköping	NEGATIVE		Undetermined	Undetermined	32.2934
CVS084824CLIU	2022-01-28	W_Dalarna	POSITIVE	Omicron (BA.1) NEGATIVE	30.1532	Undetermined	32.1032
CVS084825CLIU	2022-02-08	S_Värmland	NEGATIVE		Undetermined	Undetermined	32.1658
CVS084826CLIU	2022-02-02	X_Gävleborg	NEGATIVE		Undetermined	Undetermined	26.9667
CVS084827CLIU	2022-01-27	U_Västmanland	NEGATIVE		Undetermined	Undetermined	30.9259
CVS084828CLIU	2022-01-27	X_Gävleborg	POSITIVE	Omicron (BA.1) POSITIVE	29.055	30.6169	32.3594
CVS084829CLIU	2022-01-29	Y_Västernorrland	POSITIVE	Omicron (BA.1) POSITIVE	24.8087	25.3443	27.2497
CVS084830CLIU	2022-02-05	Z_Jämtland/Härjedalen	NEGATIVE		Undetermined	Undetermined	30.9446
CVS084831CLIU	2022-02-19	S_Värmland	POSITIVE	Omicron (BA.1) POSITIVE	28.982	30.6151	32.0746
CVS084832CLIU	2022-02-21	S_Värmland	POSITIVE	Omicron (BA.1) POSITIVE	29.1883	30.7344	30.0122
CVS084833CLIU	2022-02-08	Y_Västernorrland	POSITIVE	Omicron (BA.1) NEGATIVE	29.5578	Undetermined	33.6311
CVS084834CLIU	2022-02-08	S_Värmland	NEGATIVE		Undetermined	Undetermined	35.0058
CVS084835CLIU	2022-01-27	Y_Västernorrland	POSITIVE	Omicron (BA.1) POSITIVE	28.1802	30.348	31.1335
CVS084836CLIU	2022-02-02	W_Dalarna	POSITIVE	Omicron (BA.1) NEGATIVE	24.4842	Undetermined	29.976
CVS084837CLIU	2022-01-27	W_Dalarna	NEGATIVE		Undetermined	Undetermined	36.4977
CVS084838CLIU	2022-02-01	G_Kronoberg	NEGATIVE		Undetermined	Undetermined	33.9659
CVS084839CLIU	2022-01-28	X_Gävleborg	NEGATIVE		Undetermined	Undetermined	32.1297
CVS084840CLIU	2022-01-28	W_Dalarna	POSITIVE	Omicron (BA.1) POSITIVE	23.0546	24.6546	31.5979
CVS084841CLIU	2022-02-19	Z_Jämtland/Härjedalen	NEGATIVE		Undetermined	Undetermined	31.0238
CVS084842CLIU	2022-01-26	Y_Västernorrland	POSITIVE	Omicron (BA.1) POSITIVE	21.2855	23.9741	31.4348
CVS084843CLIU	2022-02-01	Y_Västernorrland	NEGATIVE		Undetermined	Undetermined	30.7806
CVS084844CLIU	2022-01-29	G_Kronoberg	NEGATIVE		Undetermined	Undetermined	29.6355
CVS084845CLIU	2022-01-28	W_Dalarna	POSITIVE	Omicron (BA.1) NEGATIVE	21.6206	Undetermined	31.0749
CVS084846CLIU	2022-02-03	X_Gävleborg	NEGATIVE		Undetermined	Undetermined	25.3578
CVS084847CLIU	2022-01-31	S_Värmland	NEGATIVE		Undetermined	Undetermined	31.9646
CVS084848CLIU	2022-01-27	W_Dalarna	NEGATIVE		Undetermined	Undetermined	32.8277
CVS084849CLIU	2022-01-26	F_Jönköping	POSITIVE	Omicron (BA.1) NEGATIVE	31.8483	Undetermined	28.3452
CVS084850CLIU	2022-01-28	X_Gävleborg	NEGATIVE		Undetermined	Undetermined	34.5257
CVS084851CLIU	2022-02-08	U_Västmanland	POSITIVE	Omicron (BA.1) NEGATIVE	24.5164	Undetermined	37.6993
CVS084852CLIU	2022-01-27	X_Gävleborg	NEGATIVE		Undetermined	Undetermined	36.0003
CVS084853CLIU	2022-01-28	W_Dalarna	NEGATIVE		Undetermined	Undetermined	30.7037
CVS084854CLIU	2022-02-01	W_Dalarna	POSITIVE	Omicron (BA.1) POSITIVE	23.6012	25.3034	28.6875
CVS084855CLIU	2022-02-10	Z_Jämtland/Härjedalen	POSITIVE	Omicron (BA.1) POSITIVE	23.3126	27.1716	33.1721
CVS084856CLIU	2022-02-01	F_Jönköping	POSITIVE	Omicron (BA.1) NEGATIVE	21.9217	Undetermined	32.5512
CVS084857CLIU	2022-01-29	S_Värmland	POSITIVE	Omicron (BA.1) POSITIVE	32.9096	34.8569	33.8105
CVS084858CLIU	2022-01-26	C_Uppsala	POSITIVE	Omicron (BA.1) POSITIVE	20.6263	22.0232	28.7285
CVS084859CLIU	2022-02-04	S_Värmland	NEGATIVE		Undetermined	Undetermined	29.5306
CVS084860CLIU	2022-02-24	S_Värmland	NEGATIVE		Undetermined	Undetermined	29.8537
CVS084861CLIU	2022-01-27	S_Värmland	NEGATIVE		Undetermined	Undetermined	31.0185
CVS084862CLIU	2022-02-23	Z_Jämtland/Härjedalen	POSITIVE	Omicron (BA.1) NEGATIVE	23.3203	Undetermined	32.6024
CVS084863CLIU	2022-02-01	F_Jönköping	POSITIVE	Omicron (BA.1) NEGATIVE	28.2132	Undetermined	29.7935
CVS084864CLIU	2022-01-27	X_Gävleborg	POSITIVE	Omicron (BA.1) NEGATIVE	22.2556	Undetermined	30.7542
CVS084865CLIU	2022-02-01	F_Jönköping	NEGATIVE		Undetermined	Undetermined	29.8727
CVS084866CLIU	2022-02-08	X_Gävleborg	POSITIVE	Omicron (BA.1) NEGATIVE	35.2711	Undetermined	34.0292
CVS084867CLIU	2022-02-12	Y_Västernorrland	NEGATIVE		Undetermined	Undetermined	33.6572
CVS084868CLIU	2022-02-10	U_Västmanland	POSITIVE	Omicron (BA.1) NEGATIVE	26.9654	Undetermined	30.0675
CVS084869CLIU	2022-01-29	W_Dalarna	POSITIVE	Omicron (BA.1) POSITIVE	24.7096	25.9472	36.0789
CVS084870CLIU	2022-01-26	Z_Jämtland/Härjedalen	POSITIVE	Omicron (BA.1) NEGATIVE	24.8315	Undetermined	29.5601
CVS084871CLIU	2022-01-27	U_Västmanland	POSITIVE	Omicron (BA.1) NEGATIVE	21.2439	Undetermined	32.8547
CVS084872CLIU	2022-01-26	S_Värmland	POSITIVE	Omicron (BA.1) POSITIVE	16.5237	18.3092	34.3763
CVS084873CLIU	2022-01-29	S_Värmland	POSITIVE	Omicron (BA.1) NEGATIVE	27.9174	Undetermined	30.559
CVS084874CLIU	2022-02-02	G_Kronoberg	POSITIVE	Omicron (BA.1) NEGATIVE	21.0155	Undetermined	34.1
CVS084875CLIU	2022-02-02	S_Värmland	NEGATIVE		Undetermined	Undetermined	29.6912
CVS084876CLIU	2022-02-15	Z_Jämtland/Härjedalen	NEGATIVE		Undetermined	Undetermined	34.3665
CVS084877CLIU	2022-01-31	S_Värmland	NEGATIVE		Undetermined	Undetermined	32.5514
CVS084878CLIU	2022-01-26	F_Jönköping	NEGATIVE		Undetermined	Undetermined	28.2407
CVS084879CLIU	2022-01-27	W_Dalarna	POSITIVE	Omicron (BA.1) POSITIVE	25.7217	28.1027	37.2381
CVS084880CLIU	2022-02-01	W_Dalarna	POSITIVE	Omicron (BA.1) NEGATIVE	23.7818	Undetermined	30.5765
CVS084881CLIU	2022-01-28	W_Dalarna	POSITIVE	Omicron (BA.1) NEGATIVE	27.2739	Undetermined	33.6763
CVS084882CLIU	2022-02-08	X_Gävleborg	POSITIVE	Omicron (BA.1) POSITIVE	27.3456	29.9065	32.0836
CVS084883CLIU	2022-02-04	X_Gävleborg	NEGATIVE		Undetermined	Undetermined	34.9465
CVS084884CLIU	2022-02-03	U_Västmanland	NEGATIVE		Undetermined	Undetermined	36.5961
CVS084885CLIU	2022-01-27	Y_Västernorrland	NEGATIVE		Undetermined	Undetermined	32.4224
CVS084886CLIU	2022-02-09	S_Värmland	NEGATIVE		Undetermined	Undetermined	34.0885
CVS084887CLIU	2022-01-31	U_Västmanland	POSITIVE	Omicron (BA.1) POSITIVE	22.617	25.3282	35.7272
CVS084888CLIU	2022-01-29	U_Västmanland	NEGATIVE		Undetermined	Undetermined	36.2007
CVS084889CLIU	2022-01-29	W_Dalarna	NEGATIVE		Undetermined	Undetermined	32.5085
CVS084890CLIU	2022-02-04	S_Värmland	POSITIVE	Omicron (BA.1) NEGATIVE	23.6131	Undetermined	32.0214
CVS084891CLIU	2022-03-02	S_Värmland	POSITIVE	Omicron (BA.1) POSITIVE	22.7181	26.8421	31.9271
CVS084892CLIU	2022-02-04	Z_Jämtland/Härjedalen	POSITIVE	Omicron (BA.1) POSITIVE	19.5614	21.3848	31.826
CVS084893CLIU	2022-01-27	U_Västmanland	POSITIVE	Omicron (BA.1) POSITIVE	22.6221	23.4936	30.7732
CVS084894CLIU	2022-01-27	S_Värmland	NEGATIVE		Undetermined	Undetermined	33.8406
CVS084895CLIU	2022-01-26	Y_Västernorrland	NEGATIVE		Undetermined	Undetermined	28.1063
CVS084896CLIU	2022-01-28	X_Gävleborg	NEGATIVE		Undetermined	Undetermined	31.4329
CVS084897CLIU	2022-02-09	S_Värmland	POSITIVE	Omicron (BA.1) NEGATIVE	21.0219	Undetermined	34.6252
CVS084898CLIU	2022-02-08	W_Dalarna	POSITIVE	Omicron (BA.1) NEGATIVE	32.6157	Undetermined	29.8089
CVS084899CLIU	2022-02-04	W_Dalarna	NEGATIVE		Undetermined	Undetermined	31.5567
CVS084900CLIU	2022-02-01	S_Värmland	POSITIVE	Omicron (BA.1) NEGATIVE	26.7424	Undetermined	33.7532
CVS084901CLIU	2022-01-27	U_Västmanland	NEGATIVE		Undetermined	Undetermined	32.5001
CVS084902CLIU	2022-02-02	U_Västmanland	POSITIVE	Omicron (BA.1) NEGATIVE	28.523	Undetermined	30.9889
CVS084903CLIU	2022-02-04	W_Dalarna	NEGATIVE		Undetermined	Undetermined	31.4439
CVS084904CLIU	2022-02-08	S_Värmland	POSITIVE	Omicron (BA.1) NEGATIVE	19.8244	Undetermined	36.7258
CVS084905CLIU	2022-02-17	AAA_ABC_Labs	NEGATIVE		Undetermined	Undetermined	31.5628
CVS084906CLIU	2022-01-28	Z_Jämtland/Härjedalen	NEGATIVE		Undetermined	Undetermined	28.0656
CVS084907CLIU	2022-03-04	F_Jönköping	POSITIVE	Omicron (BA.1) NEGATIVE	28.2144	Undetermined	32.0888
CVS084908CLIU	2022-02-18	G_Kronoberg	POSITIVE	Omicron (BA.1) NEGATIVE	25.4325	Undetermined	31.1733
CVS084909CLIU	2022-02-01	U_Västmanland	POSITIVE	Omicron (BA.1) NEGATIVE	29.6637	Undetermined	34.306
CVS084910CLIU	2022-02-01	W_Dalarna	NEGATIVE		Undetermined	Undetermined	33.9366
CVS084911CLIU	2022-01-26	F_Jönköping	NEGATIVE		Undetermined	Undetermined	31.2149
CVS084912CLIU	2022-02-08	X_Gävleborg	POSITIVE	Omicron (BA.1) NEGATIVE	29.5078	Undetermined	30.9345
CVS084913CLIU	2022-03-05	Z_Jämtland/Härjedalen	NEGATIVE		Undetermined	Undetermined	28.64
CVS084914CLIU	2022-01-28	W_Dalarna	NEGATIVE		Undetermined	Undetermined	30.1235
CVS084915CLIU	2022-02-15	S_Värmland	POSITIVE	Omicron (BA.1) NEGATIVE	28.6426	Undetermined	29.114
CVS084916CLIU	2022-02-18	X_Gävleborg	NEGATIVE		Undetermined	Undetermined	33.8959
CVS084917CLIU	2022-02-03	W_Dalarna	NEGATIVE		Undetermined	Undetermined	31.3556
CVS084918CLIU	2022-02-19	Z_Jämtland/Härjedalen	NEGATIVE		Undetermined	Undetermined	30.9074
CVS084919CLIU	2022-01-28	W_Dalarna	NEGATIVE		Undetermined	Undetermined	35.7514
CVS084920CLIU	2022-02-02	W_Dalarna	NEGATIVE		Undetermined	Undetermined	31.091
CVS084921CLIU	2022-02-02	F_Jönköping	POSITIVE	Omicron (BA.1) NEGATIVE	24.4139	Undetermined	28.4397
CVS084922CLIU	2022-02-24	X_Gävleborg	POSITIVE	Omicron (BA.1) NEGATIVE	24.2171	Undetermined	27.202
CVS084923CLIU	2022-02-03	U_Västmanland	NEGATIVE		Undetermined	Undetermined	31.133
CVS084924CLIU	2022-01-28	W_Dalarna	NEGATIVE		Undetermined	Undetermined	31.4639
CVS084925CLIU	2022-02-08	W_Dalarna	POSITIVE	Omicron (BA.1) NEGATIVE	18.6932	Undetermined	37.7916
CVS084926CLIU	2022-01-27	G_Kronoberg	POSITIVE	Omicron (BA.1) NEGATIVE	22.1181	Undetermined	29.6249
CVS084927CLIU	2022-01-29	S_Värmland	POSITIVE	Omicron (BA.1) NEGATIVE	31.4637	Undetermined	31.8498
CVS084928CLIU	2022-02-01	C_Uppsala	NEGATIVE		Undetermined	Undetermined	26.6666
CVS084929CLIU	2022-02-24	U_Västmanland	NEGATIVE		Undetermined	Undetermined	28.7612
CVS084930CLIU	2022-02-16	X_Gävleborg	NEGATIVE		Undetermined	Undetermined	30.488
CVS084931CLIU	2022-02-08	Y_Västernorrland	POSITIVE	Omicron (BA.1) POSITIVE	29.2758	31.1564	34.9545
CVS084932CLIU	2022-02-01	U_Västmanland	POSITIVE	Omicron (BA.1) NEGATIVE	24.4986	Undetermined	32.1928
CVS084933CLIU	2022-02-16	U_Västmanland	POSITIVE	Omicron (BA.1) NEGATIVE	23.8865	Undetermined	30.3283
CVS084934CLIU	2022-01-29	S_Värmland	POSITIVE	Omicron (BA.1) NEGATIVE	23.2777	Undetermined	33.9733
CVS084935CLIU	2022-01-27	S_Värmland	POSITIVE	Omicron (BA.1) POSITIVE	22.9917	24.6832	31.4382
CVS084936CLIU	2022-02-03	W_Dalarna	NEGATIVE		Undetermined	Undetermined	28.2378
CVS084937CLIU	2022-02-03	G_Kronoberg	NEGATIVE		Undetermined	Undetermined	32.1651
CVS084938CLIU	2022-01-28	U_Västmanland	POSITIVE	Omicron (BA.1) NEGATIVE	32.8408	Undetermined	37.854
CVS084939CLIU	2022-01-26	Y_Västernorrland	POSITIVE	Omicron (BA.1) POSITIVE	27.3854	29.4424	32.9183
CVS084940CLIU	2022-02-01	AAA_ABC_Labs	NEGATIVE		Undetermined	Undetermined	32.5643
CVS084941CLIU	2022-02-02	X_Gävleborg	POSITIVE	Omicron (BA.1) POSITIVE	22.544	25.8124	35.8551
CVS084942CLIU	2022-01-27	U_Västmanland	NEGATIVE		Undetermined	Undetermined	29.3253
CVS084943CLIU	2022-01-28	U_Västmanland	NEGATIVE		Undetermined	Undetermined	27.8047
CVS084944CLIU	2022-01-28	F_Jönköping	POSITIVE	Omicron (BA.1) NEGATIVE	22.2538	Undetermined	30.0345
CVS084945CLIU	2022-02-02	W_Dalarna	NEGATIVE		Undetermined	Undetermined	32.544
CVS084946CLIU	2022-02-03	U_Västmanland	NEGATIVE		Undetermined	Undetermined	31.6826
CVS084947CLIU	2022-02-01	W_Dalarna	POSITIVE	Omicron (BA.1) NEGATIVE	24.913	Undetermined	31.31
CVS084948CLIU	2022-01-27	F_Jönköping	POSITIVE	Omicron (BA.1) NEGATIVE	22.0846	Undetermined	33.8022
CVS084949CLIU	2022-01-27	G_Kronoberg	POSITIVE	Omicron (BA.1) NEGATIVE	26.9608	Undetermined	37.6079
CVS084950CLIU	2022-01-28	X_Gävleborg	POSITIVE	Omicron (BA.1) POSITIVE	25.1601	26.4111	30.5914
CVS084951CLIU	2022-01-28	F_Jönköping	POSITIVE	Omicron (BA.1) NEGATIVE	24.2661	Undetermined	34.2318
CVS084952CLIU	2022-02-04	S_Värmland	NEGATIVE		Undetermined	Undetermined	25.3609
CVS084953CLIU	2022-02-04	F_Jönköping	POSITIVE	Omicron (BA.1) NEGATIVE	35.1345	Undetermined	27.1365
CVS084954CLIU	2022-01-29	S_Värmland	NEGATIVE		Undetermined	Undetermined	34.7997
CVS084955CLIU	2022-02-08	G_Kronoberg	POSITIVE	Omicron (BA.1) POSITIVE	30.0347	33.1071	31.4142
CVS084956CLIU	2022-01-29	X_Gävleborg	POSITIVE	Omicron (BA.1) POSITIVE	26.2925	27.8694	32.8714
CVS084957CLIU	2022-01-26	F_Jönköping	POSITIVE	Omicron (BA.1) NEGATIVE	18.025	Undetermined	29.4656
CVS084958CLIU	2022-02-12	U_Västmanland	NEGATIVE		Undetermined	Undetermined	30.9009
CVS084959CLIU	2022-02-08	X_Gävleborg	NEGATIVE		Undetermined	Undetermined	33.763
CVS084960CLIU	2022-02-09	G_Kronoberg	NEGATIVE		Undetermined	Undetermined	29.0801
CVS084961CLIU	2022-01-29	Y_Västernorrland	POSITIVE	Omicron (BA.1) NEGATIVE	26.5139	Undetermined	31.5772
CVS084962CLIU	2022-02-03	S_Värmland	POSITIVE	Omicron (BA.1) POSITIVE	22.4515	24.2986	31.8503
CVS084963CLIU	2022-03-04	G_Kronoberg	POSITIVE	Omicron (BA.1) NEGATIVE	24.081	Undetermined	32.9323
CVS084964CLIU	2022-01-27	C_Uppsala	POSITIVE	Omicron (BA.1) POSITIVE	20.1734	20.8272	26.5903
CVS084965CLIU	2022-02-04	W_Dalarna	NEGATIVE		Undetermined	Undetermined	31.8304
CVS084966CLIU	2022-02-04	AAA_ABC_Labs	NEGATIVE		Undetermined	Undetermined	32.5098
CVS084967CLIU	2022-01-27	S_Värmland	NEGATIVE		Undetermined	Undetermined	32.9763
CVS084968CLIU	2022-01-30	C_Uppsala	POSITIVE	Omicron (BA.1) NEGATIVE	34.3778	Undetermined	28.1594
CVS084969CLIU	2022-02-02	Y_Västernorrland	POSITIVE	Omicron (BA.1) POSITIVE	28.334	30.3001	34.6562
CVS084970CLIU	2022-03-01	Y_Västernorrland	POSITIVE	Omicron (BA.1) NEGATIVE	28.2189	Undetermined	31.0791
CVS084971CLIU	2022-02-07	S_Värmland	POSITIVE	Omicron (BA.1) NEGATIVE	22.7098	Undetermined	34.5457
CVS084972CLIU	2022-01-29	Y_Västernorrland	POSITIVE	Omicron (BA.1) POSITIVE	34.5235	36.8371	36.5001
CVS084973CLIU	2022-02-01	G_Kronoberg	NEGATIVE		Undetermined	Undetermined	31.1558
CVS084974CLIU	2022-02-02	G_Kronoberg	POSITIVE	Omicron (BA.1) NEGATIVE	23.6906	Undetermined	30.1872
CVS084975CLIU	2022-02-08	U_Västmanland	NEGATIVE		Undetermined	Undetermined	31.3415
CVS084976CLIU	2022-01-28	W_Dalarna	NEGATIVE		Undetermined	Undetermined	33.9154
CVS084977CLIU	2022-02-03	C_Uppsala	POSITIVE	Omicron (BA.1) POSITIVE	23.8486	24.4372	29.0043
CVS084978CLIU	2022-02-03	U_Västmanland	NEGATIVE		Undetermined	Undetermined	29.358
CVS084979CLIU	2022-01-29	F_Jönköping	POSITIVE	Omicron (BA.1) NEGATIVE	26.6232	Undetermined	31.1849
CVS084980CLIU	2022-02-08	Z_Jämtland/Härjedalen	NEGATIVE		Undetermined	Undetermined	33.2827
CVS084981CLIU	2022-02-08	Z_Jämtland/Härjedalen	POSITIVE	Omicron (BA.1) NEGATIVE	23.0942	Undetermined	34.0155
CVS084982CLIU	2022-02-10	U_Västmanland	NEGATIVE		Undetermined	Undetermined	35.2703
CVS084983CLIU	2022-02-03	U_Västmanland	POSITIVE	Omicron (BA.1) NEGATIVE	19.6092	Undetermined	28.6919
CVS084984CLIU	2022-01-27	X_Gävleborg	NEGATIVE		Undetermined	Undetermined	30.4768
CVS084985CLIU	2022-02-09	Y_Västernorrland	POSITIVE	Omicron (BA.1) NEGATIVE	26.1289	Undetermined	31.9131
CVS084986CLIU	2022-01-31	U_Västmanland	POSITIVE	Omicron (BA.1) POSITIVE	30.2365	33.1927	33.2959
CVS084987CLIU	2022-02-01	Y_Västernorrland	POSITIVE	Omicron (BA.1) POSITIVE	28.4628	29.6762	31.5481
CVS084988CLIU	2022-02-04	W_Dalarna	NEGATIVE		Undetermined	Undetermined	33.0123
CVS084989CLIU	2022-02-02	U_Västmanland	NEGATIVE		Undetermined	Undetermined	33.9895
CVS084990CLIU	2022-02-09	S_Värmland	POSITIVE	Omicron (BA.1) NEGATIVE	19.549	Undetermined	31.5891
CVS084991CLIU	2022-02-01	S_Värmland	NEGATIVE		Undetermined	Undetermined	32.4149
CVS084992CLIU	2022-02-14	AAA_ABC_Labs	NEGATIVE		Undetermined	Undetermined	35.1779
CVS084993CLIU	2022-01-27	S_Värmland	NEGATIVE		Undetermined	Undetermined	31.4155
CVS084994CLIU	2022-01-28	Z_Jämtland/Härjedalen	POSITIVE	Omicron (BA.1) NEGATIVE	34.7988	Undetermined	29.453
CVS084995CLIU	2022-02-08	X_Gävleborg	POSITIVE	Omicron (BA.1) NEGATIVE	17.1839	Undetermined	34.4301
CVS084996CLIU	2022-02-04	F_Jönköping	POSITIVE	Omicron (BA.1) NEGATIVE	25.6742	Undetermined	29.94
CVS084997CLIU	2022-01-28	S_Värmland	POSITIVE	Omicron (BA.1) POSITIVE	23.9763	26.1774	31.5024
CVS084998CLIU	2022-01-28	F_Jönköping	POSITIVE	Omicron (BA.1) POSITIVE	20.8285	22.3537	28.1902
CVS084999CLIU	2022-02-02	U_Västmanland	POSITIVE	Omicron (BA.1) POSITIVE	32.9215	34.9827	30.8153
CVS085000CLIU	2022-02-03	F_Jönköping	POSITIVE	Omicron (BA.1) NEGATIVE	33.9333	Undetermined	29.37
CVS085001CLIU	2022-02-16	S_Värmland	NEGATIVE		Undetermined	Undetermined	29.9958
CVS085002CLIU	2022-01-27	X_Gävleborg	POSITIVE	Omicron (BA.1) POSITIVE	25.3718	26.0824	30.6258
CVS085003CLIU	2022-02-25	S_Värmland	POSITIVE	Omicron (BA.1) NEGATIVE	25.2382	Undetermined	27.553
CVS085004CLIU	2022-01-28	X_Gävleborg	NEGATIVE		Undetermined	Undetermined	30.2737
CVS085005CLIU	2022-01-27	U_Västmanland	NEGATIVE		Undetermined	Undetermined	29.3751
CVS085006CLIU	2022-02-02	X_Gävleborg	POSITIVE	Omicron (BA.1) NEGATIVE	22.6403	Undetermined	37.2697
CVS085007CLIU	2022-01-28	C_Uppsala	NEGATIVE		Undetermined	Undetermined	29.4998
CVS085008CLIU	2022-01-27	Z_Jämtland/Härjedalen	NEGATIVE		Undetermined	Undetermined	32.168
CVS085009CLIU	2022-02-01	C_Uppsala	NEGATIVE		Undetermined	Undetermined	27.1446
CVS085010CLIU	2022-01-27	Y_Västernorrland	POSITIVE	Omicron (BA.1) POSITIVE	23.3481	24.8191	34.9399
CVS085011CLIU	2022-01-29	U_Västmanland	NEGATIVE		Undetermined	Undetermined	28.1408
CVS085012CLIU	2022-01-30	U_Västmanland	POSITIVE	Omicron (BA.1) NEGATIVE	25.6558	Undetermined	33.7713
CVS085013CLIU	2022-02-05	U_Västmanland	POSITIVE	Omicron (BA.1) POSITIVE	23.2881	24.9308	31.1191
CVS085014CLIU	2022-02-08	C_Uppsala	NEGATIVE		Undetermined	Undetermined	27.4241
CVS085015CLIU	2022-02-01	F_Jönköping	POSITIVE	Omicron (BA.1) POSITIVE	23.3673	25.4727	30.54
CVS085016CLIU	2022-01-30	U_Västmanland	POSITIVE	Omicron (BA.1) NEGATIVE	20.882	Undetermined	38.2583
CVS085017CLIU	2022-02-01	U_Västmanland	NEGATIVE		Undetermined	Undetermined	30.0762
CVS085018CLIU	2022-02-04	G_Kronoberg	POSITIVE	Omicron (BA.1) NEGATIVE	28.62	Undetermined	28.1075
CVS085019CLIU	2022-02-02	W_Dalarna	NEGATIVE		Undetermined	Undetermined	32.5663
CVS085020CLIU	2022-03-08	X_Gävleborg	NEGATIVE		Undetermined	Undetermined	32.7191
CVS085021CLIU	2022-01-27	U_Västmanland	POSITIVE	Omicron (BA.1) POSITIVE	22.3324	23.8107	31.6705
CVS085022CLIU	2022-01-30	W_Dalarna	NEGATIVE		Undetermined	Undetermined	31.4363
CVS085023CLIU	2022-02-02	G_Kronoberg	POSITIVE	Omicron (BA.1) NEGATIVE	25.1537	Undetermined	34.0424
CVS085024CLIU	2022-02-11	S_Värmland	POSITIVE	Omicron (BA.1) NEGATIVE	24.2851	Undetermined	30.3886
CVS085025CLIU	2022-02-03	X_Gävleborg	NEGATIVE		Undetermined	Undetermined	28.7234
CVS085026CLIU	2022-02-04	S_Värmland	NEGATIVE		Undetermined	Undetermined	35.1315
CVS085027CLIU	2022-01-27	C_Uppsala	NEGATIVE		Undetermined	Undetermined	30.5829
CVS085028CLIU	2022-02-01	S_Värmland	POSITIVE	Omicron (BA.1) POSITIVE	24.3648	26.8281	33.1229
CVS085029CLIU	2022-02-19	S_Värmland	NEGATIVE		Undetermined	Undetermined	28.9418
CVS085030CLIU	2022-02-01	X_Gävleborg	POSITIVE	Omicron (BA.1) NEGATIVE	29.3837	Undetermined	33.3632
CVS085031CLIU	2022-01-27	G_Kronoberg	POSITIVE	Omicron (BA.1) NEGATIVE	31.0374	Undetermined	33.5818
CVS085032CLIU	2022-02-07	S_Värmland	POSITIVE	Omicron (BA.1) POSITIVE	29.8431	33.5258	33.2274
CVS085033CLIU	2022-02-15	Y_Västernorrland	POSITIVE	Omicron (BA.1) NEGATIVE	22.3784	Undetermined	31.1762
CVS085034CLIU	2022-01-29	G_Kronoberg	NEGATIVE		Undetermined	Undetermined	31.6797
CVS085035CLIU	2022-02-01	C_Uppsala	POSITIVE	Omicron (BA.1) POSITIVE	34.5881	37.133	30.0776
CVS085036CLIU	2022-01-30	C_Uppsala	POSITIVE	Omicron (BA.1) POSITIVE	21.5166	22.6643	27.3788
CVS085037CLIU	2022-02-25	X_Gävleborg	POSITIVE	Omicron (BA.1) NEGATIVE	20.5469	Undetermined	36.5536
CVS085038CLIU	2022-01-28	G_Kronoberg	POSITIVE	Omicron (BA.1) NEGATIVE	31.5693	Undetermined	31.4177
CVS085039CLIU	2022-01-28	C_Uppsala	POSITIVE	Omicron (BA.1) POSITIVE	31.5279	31.8381	27.6281
CVS085040CLIU	2022-02-03	Y_Västernorrland	NEGATIVE		Undetermined	Undetermined	31.6813
CVS085041CLIU	2022-02-10	Z_Jämtland/Härjedalen	POSITIVE	Omicron (BA.1) NEGATIVE	26.1288	Undetermined	33.4577
CVS085042CLIU	2022-02-23	Y_Västernorrland	NEGATIVE		Undetermined	Undetermined	30.945
CVS085043CLIU	2022-01-29	S_Värmland	POSITIVE	Omicron (BA.1) POSITIVE	20.9557	22.4356	30.8124
CVS085044CLIU	2022-02-05	W_Dalarna	NEGATIVE		Undetermined	Undetermined	29.1446
CVS085045CLIU	2022-02-03	U_Västmanland	POSITIVE	Omicron (BA.1) NEGATIVE	35.9594	Undetermined	32.3322
CVS085046CLIU	2022-01-27	U_Västmanland	NEGATIVE		Undetermined	Undetermined	32.4323
CVS085047CLIU	2022-01-27	G_Kronoberg	POSITIVE	Omicron (BA.1) NEGATIVE	28.9377	Undetermined	30.0097
CVS085048CLIU	2022-02-10	S_Värmland	POSITIVE	Omicron (BA.1) NEGATIVE	25.9924	Undetermined	Undetermined
CVS085049CLIU	2022-01-29	Y_Västernorrland	POSITIVE	Omicron (BA.1) POSITIVE	25.3502	27.6669	37.3992
CVS085050CLIU	2022-01-28	X_Gävleborg	POSITIVE	Omicron (BA.1) NEGATIVE	27.1526	Undetermined	33.421
CVS085051CLIU	2022-02-09	G_Kronoberg	POSITIVE	Omicron (BA.1) NEGATIVE	22.2984	Undetermined	26.9885
CVS085052CLIU	2022-02-02	U_Västmanland	NEGATIVE		Undetermined	Undetermined	29.5745
CVS085053CLIU	2022-01-27	Y_Västernorrland	NEGATIVE		Undetermined	Undetermined	32.9852
CVS085054CLIU	2022-01-29	G_Kronoberg	NEGATIVE		Undetermined	Undetermined	28.3595
CVS085055CLIU	2022-02-03	Y_Västernorrland	POSITIVE	Omicron (BA.1) POSITIVE	28.6627	31.8661	30.966
CVS085056CLIU	2022-01-27	S_Värmland	POSITIVE	Omicron (BA.1) NEGATIVE	26.5509	Undetermined	32.1058
CVS085057CLIU	2022-02-26	X_Gävleborg	POSITIVE	Omicron (BA.1) POSITIVE	30.6231	33.8329	32.161
CVS085058CLIU	2022-02-01	Z_Jämtland/Härjedalen	POSITIVE	Omicron (BA.1) NEGATIVE	29.3309	Undetermined	32.384
CVS085059CLIU	2022-02-01	S_Värmland	POSITIVE	Omicron (BA.1) POSITIVE	25.9248	28.6266	30.584
CVS085060CLIU	2022-02-08	G_Kronoberg	NEGATIVE		Undetermined	Undetermined	30.9411
CVS085061CLIU	2022-02-01	G_Kronoberg	POSITIVE	Omicron (BA.1) NEGATIVE	21.4236	Undetermined	27.0202
CVS085062CLIU	2022-01-26	Y_Västernorrland	NEGATIVE		Undetermined	Undetermined	34.1266
CVS085063CLIU	2022-02-01	W_Dalarna	NEGATIVE		Undetermined	Undetermined	32.903
CVS085064CLIU	2022-02-08	G_Kronoberg	POSITIVE	Omicron (BA.1) NEGATIVE	25.3975	Undetermined	31.5215
CVS085065CLIU	2022-01-30	S_Värmland	POSITIVE	Omicron (BA.1) POSITIVE	22.2997	23.0224	30.7235
CVS085066CLIU	2022-01-29	W_Dalarna	POSITIVE	Omicron (BA.1) POSITIVE	22.4187	23.5271	31.1753
CVS085067CLIU	2022-02-03	Y_Västernorrland	NEGATIVE		Undetermined	Undetermined	33.1184
CVS085068CLIU	2022-01-29	C_Uppsala	NEGATIVE		Undetermined	Undetermined	25.5449
CVS085069CLIU	2022-02-05	G_Kronoberg	POSITIVE	Omicron (BA.1) NEGATIVE	21.6066	Undetermined	32.7855
CVS085070CLIU	2022-01-27	C_Uppsala	POSITIVE	Omicron (BA.1) NEGATIVE	18.8026	Undetermined	28.5536
CVS085071CLIU	2022-02-01	U_Västmanland	POSITIVE	Omicron (BA.1) POSITIVE	24.0635	26.79	32.828
CVS085072CLIU	2022-01-28	W_Dalarna	NEGATIVE		Undetermined	Undetermined	34.1174
CVS085073CLIU	2022-02-04	Z_Jämtland/Härjedalen	NEGATIVE		Undetermined	Undetermined	33.8801
CVS085074CLIU	2022-01-28	F_Jönköping	POSITIVE	Omicron (BA.1) NEGATIVE	21.6188	Undetermined	32.2325
CVS085075CLIU	2022-02-12	Z_Jämtland/Härjedalen	NEGATIVE		Undetermined	Undetermined	29.0094
CVS085076CLIU	2022-01-28	W_Dalarna	POSITIVE	Omicron (BA.1) POSITIVE	29.7526	31.6726	36.2723
CVS085077CLIU	2022-01-31	U_Västmanland	POSITIVE	Omicron (BA.1) NEGATIVE	21.7494	Undetermined	33.305
CVS085078CLIU	2022-02-04	X_Gävleborg	POSITIVE	Omicron (BA.1) POSITIVE	22.0208	23.2676	31.7909
CVS085079CLIU	2022-02-05	Y_Västernorrland	POSITIVE	Omicron (BA.1) POSITIVE	31.3588	32.785	32.7161
CVS085080CLIU	2022-01-26	Y_Västernorrland	POSITIVE	Omicron (BA.1) POSITIVE	22.821	24.819	31.7654
CVS085081CLIU	2022-02-12	U_Västmanland	NEGATIVE		Undetermined	Undetermined	29.2477
CVS085082CLIU	2022-02-01	F_Jönköping	POSITIVE	Omicron (BA.1) NEGATIVE	22.0029	Undetermined	31.4669
CVS085083CLIU	2022-01-29	G_Kronoberg	POSITIVE	Omicron (BA.1) NEGATIVE	30.6387	Undetermined	34.8057
CVS085084CLIU	2022-01-30	U_Västmanland	NEGATIVE		Undetermined	Undetermined	35.4806
CVS085085CLIU	2022-01-27	G_Kronoberg	NEGATIVE		Undetermined	Undetermined	33.4107
CVS085086CLIU	2022-01-27	X_Gävleborg	NEGATIVE		Undetermined	Undetermined	30.499
CVS085087CLIU	2022-01-27	U_Västmanland	NEGATIVE		Undetermined	Undetermined	29.2544
CVS085088CLIU	2022-01-27	U_Västmanland	NEGATIVE		Undetermined	Undetermined	32.8895
CVS085089CLIU	2022-02-09	G_Kronoberg	POSITIVE	Omicron (BA.1) NEGATIVE	19.8779	Undetermined	28.5997
CVS085090CLIU	2022-02-04	W_Dalarna	NEGATIVE		Undetermined	Undetermined	29.8892
CVS085091CLIU	2022-02-02	X_Gävleborg	NEGATIVE		Undetermined	Undetermined	26.9644
CVS085092CLIU	2022-02-03	S_Värmland	NEGATIVE		Undetermined	Undetermined	31.1231
CVS085093CLIU	2022-02-01	F_Jönköping	POSITIVE	Omicron (BA.1) NEGATIVE	21.3255	Undetermined	31.2182
CVS085094CLIU	2022-01-29	W_Dalarna	NEGATIVE		Undetermined	Undetermined	29.8293
CVS085095CLIU	2022-02-19	U_Västmanland	POSITIVE	Omicron (BA.1) NEGATIVE	33.9901	Undetermined	32.5703
CVS085096CLIU	2022-02-16	S_Värmland	NEGATIVE		Undetermined	Undetermined	33.59
CVS085097CLIU	2022-02-05	G_Kronoberg	NEGATIVE		Undetermined	Undetermined	31.9811
CVS085098CLIU	2022-03-02	W_Dalarna	NEGATIVE		Undetermined	Undetermined	32.7376
CVS085099CLIU	2022-01-29	X_Gävleborg	POSITIVE	Omicron (BA.1) POSITIVE	23.913	26.0926	26.3109
CVS085100CLIU	2022-03-01	G_Kronoberg	POSITIVE	Omicron (BA.1) NEGATIVE	26.1603	Undetermined	30.2507
CVS085101CLIU	2022-01-29	S_Värmland	POSITIVE	Omicron (BA.1) NEGATIVE	24.3385	Undetermined	29.0651
CVS085102CLIU	2022-01-29	Y_Västernorrland	NEGATIVE		Undetermined	Undetermined	34.9696
CVS085103CLIU	2022-02-03	S_Värmland	NEGATIVE		Undetermined	Undetermined	31.6271
CVS085104CLIU	2022-02-01	G_Kronoberg	NEGATIVE		Undetermined	Undetermined	33.9951
CVS085105CLIU	2022-01-27	W_Dalarna	NEGATIVE		Undetermined	Undetermined	34.9766
CVS085106CLIU	2022-01-27	G_Kronoberg	POSITIVE	Omicron (BA.1) NEGATIVE	23.7199	Undetermined	35.3594
CVS085107CLIU	2022-02-04	W_Dalarna	POSITIVE	Omicron (BA.1) POSITIVE	19.9665	22.6605	35.3238
CVS085108CLIU	2022-01-27	U_Västmanland	NEGATIVE		Undetermined	Undetermined	31.3405
CVS085109CLIU	2022-02-04	G_Kronoberg	NEGATIVE		Undetermined	Undetermined	34.5622
CVS085110CLIU	2022-01-27	U_Västmanland	NEGATIVE		Undetermined	Undetermined	27.8202
CVS085111CLIU	2022-02-02	U_Västmanland	POSITIVE	Omicron (BA.1) POSITIVE	25.9018	28.9556	29.6541
CVS085112CLIU	2022-02-05	X_Gävleborg	NEGATIVE		Undetermined	Undetermined	30.6215
CVS085113CLIU	2022-01-28	W_Dalarna	POSITIVE	Omicron (BA.1) POSITIVE	30.8143	32.1673	31.4965
CVS085114CLIU	2022-02-05	U_Västmanland	NEGATIVE		Undetermined	Undetermined	31.0691
CVS085115CLIU	2022-02-05	G_Kronoberg	POSITIVE	Omicron (BA.1) POSITIVE	25.5755	27.7006	29.3197
CVS085116CLIU	2022-01-27	Y_Västernorrland	NEGATIVE		Undetermined	Undetermined	34.0039
CVS085117CLIU	2022-01-28	Y_Västernorrland	POSITIVE	Omicron (BA.1) POSITIVE	20.2336	21.9451	30.9015
CVS085118CLIU	2022-01-28	X_Gävleborg	NEGATIVE		Undetermined	Undetermined	33.7018
CVS085119CLIU	2022-01-28	S_Värmland	POSITIVE	Omicron (BA.1) NEGATIVE	25.3153	Undetermined	28.3662
CVS085120CLIU	2022-02-05	U_Västmanland	POSITIVE	Omicron (BA.1) NEGATIVE	23.7893	Undetermined	33.4076
CVS085121CLIU	2022-02-01	X_Gävleborg	POSITIVE	Omicron (BA.1) POSITIVE	28.0591	31.2902	33.4355
CVS085122CLIU	2022-01-29	X_Gävleborg	NEGATIVE		Undetermined	Undetermined	33.1265
CVS085123CLIU	2022-01-27	U_Västmanland	NEGATIVE		Undetermined	Undetermined	35.1421
CVS085124CLIU	2022-02-08	X_Gävleborg	POSITIVE	Omicron (BA.1) POSITIVE	27.0911	30.404	36.2409
CVS085125CLIU	2022-02-05	S_Värmland	POSITIVE	Omicron (BA.1) NEGATIVE	19.1304	Undetermined	34.5037
CVS085126CLIU	2022-01-28	S_Värmland	POSITIVE	Omicron (BA.1) POSITIVE	25.1747	26.6389	27.4015
CVS085127CLIU	2022-01-27	S_Värmland	NEGATIVE		Undetermined	Undetermined	26.3946
CVS085128CLIU	2022-02-08	F_Jönköping	POSITIVE	Omicron (BA.1) NEGATIVE	32.7721	Undetermined	30.1259
CVS085129CLIU	2022-01-28	G_Kronoberg	POSITIVE	Omicron (BA.1) NEGATIVE	27.7742	Undetermined	29.6512
CVS085130CLIU	2022-02-19	X_Gävleborg	NEGATIVE		Undetermined	Undetermined	37.7224
CVS085131CLIU	2022-02-26	G_Kronoberg	POSITIVE	Omicron (BA.1) NEGATIVE	21.9514	Undetermined	31.51
CVS085132CLIU	2022-02-26	Z_Jämtland/Härjedalen	NEGATIVE		Undetermined	Undetermined	34.2102
CVS085133CLIU	2022-01-30	U_Västmanland	NEGATIVE		Undetermined	Undetermined	33.1783
CVS085134CLIU	2022-01-30	W_Dalarna	POSITIVE	Omicron (BA.1) NEGATIVE	35.2345	Undetermined	30.3949
CVS085135CLIU	2022-02-04	G_Kronoberg	NEGATIVE		Undetermined	Undetermined	29.8787
CVS085136CLIU	2022-01-26	Y_Västernorrland	NEGATIVE		Undetermined	Undetermined	31.3421
CVS085137CLIU	2022-02-03	U_Västmanland	NEGATIVE		Undetermined	Undetermined	31.5698
CVS085138CLIU	2022-02-18	X_Gävleborg	POSITIVE	Omicron (BA.1) NEGATIVE	30.8175	Undetermined	Undetermined
CVS085139CLIU	2022-02-03	G_Kronoberg	POSITIVE	Omicron (BA.1) NEGATIVE	23.2515	Undetermined	30.7824
CVS085140CLIU	2022-02-19	S_Värmland	POSITIVE	Omicron (BA.1) NEGATIVE	28.37	Undetermined	31.0283
CVS085141CLIU	2022-01-26	C_Uppsala	POSITIVE	Omicron (BA.1) POSITIVE	19.9322	19.8825	26.0751
CVS085142CLIU	2022-01-28	G_Kronoberg	NEGATIVE		Undetermined	Undetermined	27.4336
CVS085143CLIU	2022-02-09	S_Värmland	NEGATIVE		Undetermined	Undetermined	29.0341
CVS085144CLIU	2022-01-27	X_Gävleborg	NEGATIVE		Undetermined	Undetermined	32.6525
CVS085145CLIU	2022-02-01	Z_Jämtland/Härjedalen	NEGATIVE		Undetermined	Undetermined	26.8229
CVS085146CLIU	2022-02-02	C_Uppsala	POSITIVE	Omicron (BA.1) NEGATIVE	30.103	Undetermined	28.9116
CVS085147CLIU	2022-02-01	G_Kronoberg	POSITIVE	Omicron (BA.1) NEGATIVE	23.5274	Undetermined	33.9091
CVS085148CLIU	2022-02-26	U_Västmanland	NEGATIVE		Undetermined	Undetermined	32.3656
CVS085149CLIU	2022-01-28	S_Värmland	NEGATIVE		Undetermined	Undetermined	32.1314
CVS085150CLIU	2022-01-29	X_Gävleborg	NEGATIVE		Undetermined	Undetermined	28
CVS085151CLIU	2022-01-26	AAA_ABC_Labs	NEGATIVE		Undetermined	Undetermined	31.3567
CVS085152CLIU	2022-01-26	F_Jönköping	NEGATIVE		Undetermined	Undetermined	34.1097
CVS085153CLIU	2022-02-10	W_Dalarna	NEGATIVE		Undetermined	Undetermined	35.2266
CVS085154CLIU	2022-01-29	S_Värmland	NEGATIVE		Undetermined	Undetermined	30.3363
CVS085155CLIU	2022-02-02	U_Västmanland	NEGATIVE		Undetermined	Undetermined	30.6578
CVS085156CLIU	2022-02-02	F_Jönköping	POSITIVE	Omicron (BA.1) NEGATIVE	21.6225	Undetermined	33.0262
CVS085157CLIU	2022-02-01	G_Kronoberg	POSITIVE	Omicron (BA.1) POSITIVE	20.9808	22.5918	35.2001
CVS085158CLIU	2022-01-28	S_Värmland	NEGATIVE		Undetermined	Undetermined	30.9675
CVS085159CLIU	2022-01-30	S_Värmland	NEGATIVE		Undetermined	Undetermined	30.9494
CVS085160CLIU	2022-01-30	U_Västmanland	POSITIVE	Omicron (BA.1) POSITIVE	26.7739	27.3431	29.0846
CVS085161CLIU	2022-02-01	W_Dalarna	POSITIVE	Omicron (BA.1) POSITIVE	20.9888	23.5402	31.3522
CVS085162CLIU	2022-01-28	G_Kronoberg	POSITIVE	Omicron (BA.1) POSITIVE	33.321	36.2447	35.0068
CVS085163CLIU	2022-01-28	S_Värmland	POSITIVE	Omicron (BA.1) POSITIVE	27.1881	28.2487	33.6363
CVS085164CLIU	2022-02-08	U_Västmanland	NEGATIVE		Undetermined	Undetermined	31.7738
CVS085165CLIU	2022-02-03	S_Värmland	POSITIVE	Omicron (BA.1) NEGATIVE	21.2205	Undetermined	32.4802
CVS085166CLIU	2022-01-27	U_Västmanland	NEGATIVE		Undetermined	Undetermined	29.5988
CVS085167CLIU	2022-01-28	W_Dalarna	POSITIVE	Omicron (BA.1) NEGATIVE	21.6072	Undetermined	27.57
CVS085168CLIU	2022-02-12	W_Dalarna	POSITIVE	Omicron (BA.1) POSITIVE	22.6638	25.2878	32.1229
CVS085169CLIU	2022-01-27	G_Kronoberg	POSITIVE	Omicron (BA.1) NEGATIVE	33.8877	Undetermined	34.0703
CVS085170CLIU	2022-01-27	U_Västmanland	POSITIVE	Omicron (BA.1) NEGATIVE	23.7191	Undetermined	32.1836
CVS085171CLIU	2022-03-01	U_Västmanland	POSITIVE	Omicron (BA.1) NEGATIVE	33.692	Undetermined	33.1872
CVS085172CLIU	2022-01-31	S_Värmland	POSITIVE	Omicron (BA.1) POSITIVE	20.5026	22.4673	36.6052
CVS085173CLIU	2022-01-27	S_Värmland	POSITIVE	Omicron (BA.1) POSITIVE	28.4484	30.9253	33.9358
CVS085174CLIU	2022-02-03	U_Västmanland	POSITIVE	Omicron (BA.1) NEGATIVE	20.6912	Undetermined	35.3954
CVS085175CLIU	2022-02-08	S_Värmland	POSITIVE	Omicron (BA.1) NEGATIVE	27.2063	Undetermined	28.8508
CVS085176CLIU	2022-01-29	U_Västmanland	NEGATIVE		Undetermined	Undetermined	33.8744
CVS085177CLIU	2022-02-03	C_Uppsala	POSITIVE	Omicron (BA.1) POSITIVE	30.7543	32.7905	29.6745
CVS085178CLIU	2022-02-03	G_Kronoberg	POSITIVE	Omicron (BA.1) NEGATIVE	18.9154	Undetermined	27.4151
CVS085179CLIU	2022-02-05	G_Kronoberg	POSITIVE	Omicron (BA.1) POSITIVE	27.6293	29.3487	33.9217
CVS085180CLIU	2022-01-29	U_Västmanland	POSITIVE	Omicron (BA.1) NEGATIVE	23.8485	Undetermined	33.3229
CVS085181CLIU	2022-01-27	S_Värmland	POSITIVE	Omicron (BA.1) NEGATIVE	34.5795	Undetermined	32.8311
CVS085182CLIU	2022-01-26	Z_Jämtland/Härjedalen	POSITIVE	Omicron (BA.1) NEGATIVE	22.0191	Undetermined	33.7654
CVS085183CLIU	2022-02-01	Z_Jämtland/Härjedalen	POSITIVE	Omicron (BA.1) POSITIVE	29.4707	30.7034	37.0924
CVS085184CLIU	2022-01-29	Y_Västernorrland	NEGATIVE		Undetermined	Undetermined	31.4389
CVS085185CLIU	2022-02-02	S_Värmland	POSITIVE	Omicron (BA.1) NEGATIVE	19.0007	Undetermined	31.2067
CVS085186CLIU	2022-02-03	X_Gävleborg	POSITIVE	Omicron (BA.1) NEGATIVE	21.5955	Undetermined	31.9813
CVS085187CLIU	2022-02-01	S_Värmland	NEGATIVE		Undetermined	Undetermined	32.3287
CVS085188CLIU	2022-01-28	X_Gävleborg	POSITIVE	Omicron (BA.1) NEGATIVE	24.9559	Undetermined	30.5354
CVS085189CLIU	2022-01-27	X_Gävleborg	POSITIVE	Omicron (BA.1) POSITIVE	23.2626	26.0966	32.0312
CVS085190CLIU	2022-02-07	S_Värmland	NEGATIVE		Undetermined	Undetermined	31.7761
CVS085191CLIU	2022-02-02	F_Jönköping	POSITIVE	Omicron (BA.1) NEGATIVE	23.8797	Undetermined	32.1386
CVS085192CLIU	2022-01-28	G_Kronoberg	NEGATIVE		Undetermined	Undetermined	26.4999
CVS085193CLIU	2022-02-04	F_Jönköping	POSITIVE	Omicron (BA.1) NEGATIVE	21.8379	Undetermined	36.5207
CVS085194CLIU	2022-02-09	AAA_ABC_Labs	NEGATIVE		Undetermined	Undetermined	32.8703
CVS085195CLIU	2022-02-02	AAA_ABC_Labs	NEGATIVE		Undetermined	Undetermined	33.0535
CVS085196CLIU	2022-01-26	S_Värmland	POSITIVE	Omicron (BA.1) NEGATIVE	19.7475	Undetermined	32.4442
CVS085197CLIU	2022-02-04	Y_Västernorrland	NEGATIVE		Undetermined	Undetermined	31.6425
CVS085198CLIU	2022-01-27	Y_Västernorrland	NEGATIVE		Undetermined	Undetermined	27.6454
CVS085199CLIU	2022-01-28	X_Gävleborg	NEGATIVE		Undetermined	Undetermined	29.4113
CVS085200CLIU	2022-02-05	X_Gävleborg	NEGATIVE		Undetermined	Undetermined	30.6034
CVS085201CLIU	2022-01-27	U_Västmanland	POSITIVE	Omicron (BA.1) POSITIVE	20.9759	22.1162	31.5115
CVS085202CLIU	2022-02-22	U_Västmanland	POSITIVE	Omicron (BA.1) NEGATIVE	23.3474	Undetermined	33.1532
CVS085203CLIU	2022-01-28	X_Gävleborg	POSITIVE	Omicron (BA.1) POSITIVE	27.0225	29.0659	31.4972
CVS085204CLIU	2022-01-30	U_Västmanland	NEGATIVE		Undetermined	Undetermined	31.9929
CVS085205CLIU	2022-02-24	Z_Jämtland/Härjedalen	NEGATIVE		Undetermined	Undetermined	32.3357
CVS085206CLIU	2022-01-27	W_Dalarna	NEGATIVE		Undetermined	Undetermined	33.3914
CVS085207CLIU	2022-01-28	X_Gävleborg	POSITIVE	Omicron (BA.1) POSITIVE	24.5384	31.5012	31.3034
CVS085208CLIU	2022-02-02	W_Dalarna	NEGATIVE		Undetermined	Undetermined	32.5446
CVS085209CLIU	2022-02-01	W_Dalarna	NEGATIVE		Undetermined	Undetermined	30.4442
CVS085210CLIU	2022-01-29	W_Dalarna	POSITIVE	Omicron (BA.1) POSITIVE	24.3284	27.101	30.2276
CVS085211CLIU	2022-03-02	G_Kronoberg	NEGATIVE		Undetermined	Undetermined	31.1287
CVS085212CLIU	2022-02-02	G_Kronoberg	NEGATIVE		Undetermined	Undetermined	32.2796
CVS085213CLIU	2022-02-09	S_Värmland	POSITIVE	Omicron (BA.1) NEGATIVE	32.7635	Undetermined	31.1811
CVS085214CLIU	2022-02-10	U_Västmanland	NEGATIVE		Undetermined	Undetermined	30.9508
CVS085215CLIU	2022-02-01	X_Gävleborg	POSITIVE	Omicron (BA.1) POSITIVE	21.6241	24.5181	34.0713
CVS085216CLIU	2022-01-28	W_Dalarna	NEGATIVE		Undetermined	Undetermined	29.4321
CVS085217CLIU	2022-01-30	U_Västmanland	NEGATIVE		Undetermined	Undetermined	30.3927
CVS085218CLIU	2022-01-27	U_Västmanland	NEGATIVE		Undetermined	Undetermined	32.3493
CVS085219CLIU	2022-02-09	X_Gävleborg	POSITIVE	Omicron (BA.1) POSITIVE	22.8631	24.3153	32.6589
CVS085220CLIU	2022-02-01	G_Kronoberg	NEGATIVE		Undetermined	Undetermined	29.0137
CVS085221CLIU	2022-01-29	W_Dalarna	POSITIVE	Omicron (BA.1) NEGATIVE	30.6495	Undetermined	30.0339
CVS085222CLIU	2022-02-24	S_Värmland	NEGATIVE		Undetermined	Undetermined	31.8099
CVS085223CLIU	2022-02-08	X_Gävleborg	NEGATIVE		Undetermined	Undetermined	31.9181
CVS085224CLIU	2022-01-28	Z_Jämtland/Härjedalen	NEGATIVE		Undetermined	Undetermined	30.8063
CVS085225CLIU	2022-01-27	Y_Västernorrland	POSITIVE	Omicron (BA.1) NEGATIVE	21.3219	Undetermined	25.9817
CVS085226CLIU	2022-01-26	Y_Västernorrland	POSITIVE	Omicron (BA.1) POSITIVE	30.555	34.318	31.4763
CVS085227CLIU	2022-03-01	Z_Jämtland/Härjedalen	NEGATIVE		Undetermined	Undetermined	33.5864
CVS085228CLIU	2022-02-08	X_Gävleborg	NEGATIVE		Undetermined	Undetermined	30.6533
CVS085229CLIU	2022-02-03	F_Jönköping	POSITIVE	Omicron (BA.1) NEGATIVE	20.1944	Undetermined	27.3055
CVS085230CLIU	2022-02-03	U_Västmanland	NEGATIVE		Undetermined	Undetermined	34.9952
CVS085231CLIU	2022-02-03	X_Gävleborg	NEGATIVE		Undetermined	Undetermined	31.0624
CVS085232CLIU	2022-01-28	F_Jönköping	POSITIVE	Omicron (BA.1) NEGATIVE	24.1433	Undetermined	30.2434
CVS085233CLIU	2022-01-29	S_Värmland	NEGATIVE		Undetermined	Undetermined	33.9602
CVS085234CLIU	2022-02-01	F_Jönköping	POSITIVE	Omicron (BA.1) POSITIVE	26.7817	30.2937	28.3158
CVS085235CLIU	2022-01-28	X_Gävleborg	POSITIVE	Omicron (BA.1) NEGATIVE	27.3835	Undetermined	35.5293
CVS085236CLIU	2022-02-12	G_Kronoberg	POSITIVE	Omicron (BA.1) NEGATIVE	24.2404	Undetermined	30.1555
CVS085237CLIU	2022-01-28	X_Gävleborg	NEGATIVE		Undetermined	Undetermined	29.0664
CVS085238CLIU	2022-02-01	S_Värmland	POSITIVE	Omicron (BA.1) POSITIVE	27.0924	30.4255	34.841
CVS085239CLIU	2022-02-12	W_Dalarna	POSITIVE	Omicron (BA.1) NEGATIVE	25.3468	Undetermined	31.0878
CVS085240CLIU	2022-02-01	U_Västmanland	POSITIVE	Omicron (BA.1) NEGATIVE	22.6937	Undetermined	31.1371
CVS085241CLIU	2022-02-04	W_Dalarna	NEGATIVE		Undetermined	Undetermined	33.2677
CVS085242CLIU	2022-01-28	G_Kronoberg	POSITIVE	Omicron (BA.1) NEGATIVE	21.0433	Undetermined	28.9494
CVS085243CLIU	2022-01-27	W_Dalarna	NEGATIVE		Undetermined	Undetermined	32.33
CVS085244CLIU	2022-02-08	X_Gävleborg	POSITIVE	Omicron (BA.1) POSITIVE	31.3527	33.5897	29.9053
CVS085245CLIU	2022-02-02	U_Västmanland	POSITIVE	Omicron (BA.1) POSITIVE	25.5461	28.1035	29.9176
CVS085246CLIU	2022-01-28	Y_Västernorrland	POSITIVE	Omicron (BA.1) POSITIVE	26.8795	30.4574	31.3486
CVS085247CLIU	2022-01-27	G_Kronoberg	POSITIVE	Omicron (BA.1) NEGATIVE	28.3429	Undetermined	28.9372
CVS085248CLIU	2022-01-27	U_Västmanland	NEGATIVE		Undetermined	Undetermined	26.7531
CVS085249CLIU	2022-01-29	G_Kronoberg	POSITIVE	Omicron (BA.1) NEGATIVE	23.8143	Undetermined	29.9471
CVS085250CLIU	2022-02-01	U_Västmanland	NEGATIVE		Undetermined	Undetermined	30.7689
CVS085251CLIU	2022-01-27	U_Västmanland	POSITIVE	Omicron (BA.1) POSITIVE	25.9418	26.8037	32.2999
CVS085252CLIU	2022-02-04	X_Gävleborg	NEGATIVE		Undetermined	Undetermined	31.0916
CVS085253CLIU	2022-01-29	G_Kronoberg	POSITIVE	Omicron (BA.1) NEGATIVE	22.8697	Undetermined	30.2972
CVS085254CLIU	2022-02-09	F_Jönköping	NEGATIVE		Undetermined	Undetermined	31.1136
CVS085255CLIU	2022-02-04	W_Dalarna	NEGATIVE		Undetermined	Undetermined	31.5605
CVS085256CLIU	2022-01-26	Z_Jämtland/Härjedalen	POSITIVE	Omicron (BA.1) NEGATIVE	27.5533	Undetermined	33.8171
CVS085257CLIU	2022-01-26	F_Jönköping	POSITIVE	Omicron (BA.1) POSITIVE	21.1432	39.3733	28.5894
CVS085258CLIU	2022-01-28	X_Gävleborg	POSITIVE	Omicron (BA.1) POSITIVE	21.828	23.8129	29.2413
CVS085259CLIU	2022-02-01	G_Kronoberg	POSITIVE	Omicron (BA.1) POSITIVE	22.5438	24.0193	29.046
CVS085260CLIU	2022-01-28	X_Gävleborg	POSITIVE	Omicron (BA.1) POSITIVE	35.9381	38.6035	36.8533
CVS085261CLIU	2022-01-29	F_Jönköping	POSITIVE	Omicron (BA.1) POSITIVE	24.8862	27.5915	35.7559
CVS085262CLIU	2022-02-09	X_Gävleborg	NEGATIVE		Undetermined	Undetermined	35.1931
CVS085263CLIU	2022-01-28	S_Värmland	POSITIVE	Omicron (BA.1) POSITIVE	22.2287	24.0611	34.7163
CVS085264CLIU	2022-02-02	X_Gävleborg	NEGATIVE		Undetermined	Undetermined	33.7034
CVS085265CLIU	2022-01-29	S_Värmland	NEGATIVE		Undetermined	Undetermined	32.2178
CVS085266CLIU	2022-01-27	G_Kronoberg	NEGATIVE		Undetermined	Undetermined	33.9652
CVS085267CLIU	2022-02-03	S_Värmland	POSITIVE	Omicron (BA.1) NEGATIVE	21.4119	Undetermined	32.5035
CVS085268CLIU	2022-01-29	G_Kronoberg	POSITIVE	Omicron (BA.1) NEGATIVE	27.7023	Undetermined	33.0306
CVS085269CLIU	2022-02-03	G_Kronoberg	POSITIVE	Omicron (BA.1) NEGATIVE	28.9765	Undetermined	31.6618
CVS085270CLIU	2022-02-16	X_Gävleborg	POSITIVE	Omicron (BA.1) POSITIVE	28.3772	31.9014	32.6214
CVS085271CLIU	2022-01-29	F_Jönköping	NEGATIVE		Undetermined	Undetermined	31.9931
CVS085272CLIU	2022-01-29	W_Dalarna	NEGATIVE		Undetermined	Undetermined	31.3354
CVS085273CLIU	2022-01-28	W_Dalarna	NEGATIVE		Undetermined	Undetermined	31.5627
CVS085274CLIU	2022-01-27	S_Värmland	POSITIVE	Omicron (BA.1) NEGATIVE	26.3444	Undetermined	31.9788
CVS085275CLIU	2022-02-18	Z_Jämtland/Härjedalen	NEGATIVE		Undetermined	Undetermined	31.5491
CVS085276CLIU	2022-01-28	G_Kronoberg	NEGATIVE		Undetermined	Undetermined	31.6314
CVS085277CLIU	2022-02-02	S_Värmland	NEGATIVE		Undetermined	Undetermined	32.8479
CVS085278CLIU	2022-01-28	W_Dalarna	POSITIVE	Omicron (BA.1) POSITIVE	26.2245	27.1408	29.7848
CVS085279CLIU	2022-02-03	G_Kronoberg	POSITIVE	Omicron (BA.1) NEGATIVE	23.9938	Undetermined	28.4395
CVS085280CLIU	2022-02-01	F_Jönköping	NEGATIVE		Undetermined	Undetermined	28.4802
CVS085281CLIU	2022-01-28	W_Dalarna	NEGATIVE		Undetermined	Undetermined	30.9899
CVS085282CLIU	2022-01-29	Y_Västernorrland	NEGATIVE		Undetermined	Undetermined	29.1377
CVS085283CLIU	2022-02-02	X_Gävleborg	POSITIVE	Omicron (BA.1) POSITIVE	24.6792	26.533	33.1532
CVS085284CLIU	2022-02-15	Y_Västernorrland	POSITIVE	Omicron (BA.1) POSITIVE	23.0156	24.3382	30.9341
CVS085285CLIU	2022-02-23	AAA_ABC_Labs	NEGATIVE		Undetermined	Undetermined	31.4226
CVS085286CLIU	2022-01-28	S_Värmland	NEGATIVE		Undetermined	Undetermined	31.5884
CVS085287CLIU	2022-01-29	F_Jönköping	POSITIVE	Omicron (BA.1) NEGATIVE	27.9009	Undetermined	33.5509
CVS085288CLIU	2022-02-02	U_Västmanland	POSITIVE	Omicron (BA.1) NEGATIVE	23.0734	Undetermined	30.1921
CVS085289CLIU	2022-01-26	C_Uppsala	POSITIVE	Omicron (BA.1) NEGATIVE	29.9271	Undetermined	25.1593
CVS085290CLIU	2022-01-29	G_Kronoberg	POSITIVE	Omicron (BA.1) POSITIVE	31.9773	35.7899	30.5687
CVS085291CLIU	2022-01-27	U_Västmanland	NEGATIVE		Undetermined	Undetermined	32.564
CVS085292CLIU	2022-01-28	F_Jönköping	NEGATIVE		Undetermined	Undetermined	36.0265
CVS085293CLIU	2022-01-26	F_Jönköping	NEGATIVE		Undetermined	Undetermined	31.8154
CVS085294CLIU	2022-03-08	X_Gävleborg	POSITIVE	Omicron (BA.1) NEGATIVE	23.1866	Undetermined	33.3277
CVS085295CLIU	2022-01-27	U_Västmanland	POSITIVE	Omicron (BA.1) POSITIVE	23.9217	25.26	30.2675
CVS085296CLIU	2022-02-01	U_Västmanland	NEGATIVE		Undetermined	Undetermined	34.0134
CVS085297CLIU	2022-02-10	U_Västmanland	POSITIVE	Omicron (BA.1) POSITIVE	21.6025	22.8578	29.02
CVS085298CLIU	2022-02-01	AAA_ABC_Labs	NEGATIVE		Undetermined	Undetermined	34.5169
CVS085299CLIU	2022-02-02	U_Västmanland	NEGATIVE		Undetermined	Undetermined	34.9336
CVS085300CLIU	2022-02-24	U_Västmanland	NEGATIVE		Undetermined	Undetermined	30.0763
CVS085301CLIU	2022-01-26	C_Uppsala	POSITIVE	Omicron (BA.1) NEGATIVE	34.7523	Undetermined	26.0577
CVS085302CLIU	2022-01-28	Y_Västernorrland	POSITIVE	Omicron (BA.1) POSITIVE	26.6187	28.5781	32.4502
CVS085303CLIU	2022-01-29	W_Dalarna	POSITIVE	Omicron (BA.1) POSITIVE	24.5287	26.3649	32.2642
CVS085304CLIU	2022-03-05	U_Västmanland	NEGATIVE		Undetermined	Undetermined	32.05
CVS085305CLIU	2022-02-02	Z_Jämtland/Härjedalen	NEGATIVE		Undetermined	Undetermined	28.9709
CVS085306CLIU	2022-01-28	W_Dalarna	NEGATIVE		Undetermined	Undetermined	28.69
CVS085307CLIU	2022-02-01	Y_Västernorrland	NEGATIVE		Undetermined	Undetermined	30.7025
CVS085308CLIU	2022-01-27	Y_Västernorrland	POSITIVE	Omicron (BA.1) NEGATIVE	35.9222	Undetermined	32.9041
CVS085309CLIU	2022-02-01	X_Gävleborg	NEGATIVE		Undetermined	Undetermined	30.9417
CVS085310CLIU	2022-01-29	G_Kronoberg	POSITIVE	Omicron (BA.1) POSITIVE	31.6452	36.6543	35.4451
CVS085311CLIU	2022-01-28	Z_Jämtland/Härjedalen	POSITIVE	Omicron (BA.1) NEGATIVE	26.4018	Undetermined	29.2292
CVS085312CLIU	2022-02-12	W_Dalarna	POSITIVE	Omicron (BA.1) NEGATIVE	20.0365	Undetermined	36.4828
CVS085313CLIU	2022-02-04	S_Värmland	POSITIVE	Omicron (BA.1) POSITIVE	29.2766	31.2831	32.2433
CVS085314CLIU	2022-01-27	U_Västmanland	NEGATIVE		Undetermined	Undetermined	27.1671
CVS085315CLIU	2022-01-28	C_Uppsala	NEGATIVE		Undetermined	Undetermined	25.3848
CVS085316CLIU	2022-02-03	G_Kronoberg	POSITIVE	Omicron (BA.1) NEGATIVE	21.3714	Undetermined	30.8459
CVS085317CLIU	2022-02-02	X_Gävleborg	POSITIVE	Omicron (BA.1) POSITIVE	20.8186	22.4753	31.3651
CVS085318CLIU	2022-01-28	U_Västmanland	NEGATIVE		Undetermined	Undetermined	30.0481
CVS085319CLIU	2022-01-27	U_Västmanland	NEGATIVE		Undetermined	Undetermined	31.6054
CVS085320CLIU	2022-01-28	Z_Jämtland/Härjedalen	NEGATIVE		Undetermined	Undetermined	30.588
CVS085321CLIU	2022-01-28	U_Västmanland	NEGATIVE		Undetermined	Undetermined	30.665
CVS085322CLIU	2022-01-28	X_Gävleborg	POSITIVE	Omicron (BA.1) POSITIVE	23.3353	24.6621	30.0893
CVS085323CLIU	2022-02-02	X_Gävleborg	POSITIVE	Omicron (BA.1) NEGATIVE	20.9998	Undetermined	35.5951
CVS085324CLIU	2022-02-09	W_Dalarna	POSITIVE	Omicron (BA.1) NEGATIVE	27.6908	Undetermined	30.1828
CVS085325CLIU	2022-02-02	G_Kronoberg	NEGATIVE		Undetermined	Undetermined	30.4494
CVS085326CLIU	2022-01-27	S_Värmland	NEGATIVE		Undetermined	Undetermined	28.5384
CVS085327CLIU	2022-02-03	Y_Västernorrland	NEGATIVE		Undetermined	Undetermined	28.5869
CVS085328CLIU	2022-01-27	AAA_ABC_Labs	NEGATIVE		Undetermined	Undetermined	31.6944
CVS085329CLIU	2022-01-27	U_Västmanland	NEGATIVE		Undetermined	Undetermined	31.3782
CVS085330CLIU	2022-01-27	X_Gävleborg	NEGATIVE		Undetermined	Undetermined	33.2183
CVS085331CLIU	2022-01-28	C_Uppsala	NEGATIVE		Undetermined	Undetermined	26.2889
CVS085332CLIU	2022-01-28	X_Gävleborg	POSITIVE	Omicron (BA.1) POSITIVE	24.3946	26.8722	35.101
CVS085333CLIU	2022-01-29	X_Gävleborg	NEGATIVE		Undetermined	Undetermined	30.5296
CVS085334CLIU	2022-01-28	W_Dalarna	NEGATIVE		Undetermined	Undetermined	28.2435
CVS085335CLIU	2022-03-04	G_Kronoberg	POSITIVE	Omicron (BA.1) NEGATIVE	27.5627	Undetermined	30.8312
CVS085336CLIU	2022-03-02	W_Dalarna	POSITIVE	Omicron (BA.1) NEGATIVE	32.9764	Undetermined	32.8592
CVS085337CLIU	2022-01-28	G_Kronoberg	POSITIVE	Omicron (BA.1) NEGATIVE	20.6358	Undetermined	28.8356
CVS085338CLIU	2022-01-28	Z_Jämtland/Härjedalen	NEGATIVE		Undetermined	Undetermined	30.8428
CVS085339CLIU	2022-01-28	G_Kronoberg	POSITIVE	Omicron (BA.1) POSITIVE	31.6536	34.5483	31.9183
CVS085340CLIU	2022-01-27	U_Västmanland	POSITIVE	Omicron (BA.1) NEGATIVE	23.5573	Undetermined	28.4889
CVS085341CLIU	2022-02-16	S_Värmland	NEGATIVE		Undetermined	Undetermined	32.6043
CVS085342CLIU	2022-02-03	Z_Jämtland/Härjedalen	POSITIVE	Omicron (BA.1) POSITIVE	24.0074	26.4975	33.3313
CVS085343CLIU	2022-02-01	U_Västmanland	POSITIVE	Omicron (BA.1) POSITIVE	22.0669	24.1609	33.6565
CVS085344CLIU	2022-02-02	W_Dalarna	POSITIVE	Omicron (BA.1) NEGATIVE	31.7682	Undetermined	Undetermined
CVS085345CLIU	2022-01-29	S_Värmland	POSITIVE	Omicron (BA.1) NEGATIVE	26.5975	Undetermined	34.4707
CVS085346CLIU	2022-01-27	Y_Västernorrland	POSITIVE	Omicron (BA.1) POSITIVE	19.4334	21.5512	31.2293
CVS085347CLIU	2022-01-28	W_Dalarna	POSITIVE	Omicron (BA.1) NEGATIVE	27.3809	Undetermined	33.807
CVS085348CLIU	2022-02-01	W_Dalarna	NEGATIVE		Undetermined	Undetermined	32.1593
CVS085349CLIU	2022-01-27	U_Västmanland	NEGATIVE		Undetermined	Undetermined	31.9271
CVS085350CLIU	2022-02-03	G_Kronoberg	POSITIVE	Omicron (BA.1) NEGATIVE	35.8899	Undetermined	32.2799
CVS085351CLIU	2022-02-16	W_Dalarna	POSITIVE	Omicron (BA.1) NEGATIVE	30.1715	Undetermined	37.6758
CVS085352CLIU	2022-02-01	Y_Västernorrland	NEGATIVE		Undetermined	Undetermined	35.6892
CVS085353CLIU	2022-01-29	W_Dalarna	NEGATIVE		Undetermined	Undetermined	29.5338
CVS085354CLIU	2022-01-28	U_Västmanland	POSITIVE	Omicron (BA.1) POSITIVE	23.6212	25.401	36.1016
CVS085355CLIU	2022-01-28	U_Västmanland	POSITIVE	Omicron (BA.1) POSITIVE	26.6841	28.6556	31.4098
CVS085356CLIU	2022-01-28	S_Värmland	POSITIVE	Omicron (BA.1) POSITIVE	24.1777	25.6051	32.9749
CVS085357CLIU	2022-02-01	S_Värmland	POSITIVE	Omicron (BA.1) POSITIVE	29.008	32.9183	29.1736
CVS085358CLIU	2022-02-02	G_Kronoberg	POSITIVE	Omicron (BA.1) NEGATIVE	23.7846	Undetermined	32.3268
CVS085359CLIU	2022-02-03	W_Dalarna	NEGATIVE		Undetermined	Undetermined	27.3392
CVS085360CLIU	2022-01-26	F_Jönköping	POSITIVE	Omicron (BA.1) POSITIVE	24.3361	28.2727	33.4572
CVS085361CLIU	2022-02-11	F_Jönköping	POSITIVE	Omicron (BA.1) NEGATIVE	17.9343	Undetermined	37.0132
CVS085362CLIU	2022-02-02	W_Dalarna	POSITIVE	Omicron (BA.1) POSITIVE	32.1351	33.5617	30.6964
CVS085363CLIU	2022-01-27	F_Jönköping	NEGATIVE		Undetermined	Undetermined	32.6675
CVS085364CLIU	2022-02-08	X_Gävleborg	POSITIVE	Omicron (BA.1) POSITIVE	19.1452	20.3195	28.9989
CVS085365CLIU	2022-02-16	G_Kronoberg	NEGATIVE		Undetermined	Undetermined	29.1094
CVS085366CLIU	2022-01-27	C_Uppsala	NEGATIVE		Undetermined	Undetermined	27.3043
CVS085367CLIU	2022-02-10	W_Dalarna	NEGATIVE		Undetermined	Undetermined	33.7419
CVS085368CLIU	2022-01-26	C_Uppsala	POSITIVE	Omicron (BA.1) NEGATIVE	21.2005	Undetermined	24.9762
CVS085369CLIU	2022-01-29	Y_Västernorrland	NEGATIVE		Undetermined	Undetermined	27.1535
CVS085370CLIU	2022-01-30	W_Dalarna	POSITIVE	Omicron (BA.1) NEGATIVE	24.3234	Undetermined	33.6704
CVS085371CLIU	2022-01-27	Y_Västernorrland	POSITIVE	Omicron (BA.1) NEGATIVE	17.8728	Undetermined	29.3323
CVS085372CLIU	2022-02-04	F_Jönköping	POSITIVE	Omicron (BA.1) NEGATIVE	29.9673	Undetermined	30.9923
CVS085373CLIU	2022-01-27	G_Kronoberg	NEGATIVE		Undetermined	Undetermined	31.3071
CVS085374CLIU	2022-01-27	G_Kronoberg	POSITIVE	Omicron (BA.1) POSITIVE	21.2019	22.6756	32.6325
CVS085375CLIU	2022-02-02	U_Västmanland	NEGATIVE		Undetermined	Undetermined	31.8565
CVS085376CLIU	2022-02-12	Z_Jämtland/Härjedalen	NEGATIVE		Undetermined	Undetermined	30.612
CVS085377CLIU	2022-02-17	X_Gävleborg	POSITIVE	Omicron (BA.1) NEGATIVE	33.4245	Undetermined	34.0223
CVS085378CLIU	2022-01-29	G_Kronoberg	NEGATIVE		Undetermined	Undetermined	33.848
CVS085379CLIU	2022-02-02	X_Gävleborg	NEGATIVE		Undetermined	Undetermined	27.7901
CVS085380CLIU	2022-02-03	G_Kronoberg	POSITIVE	Omicron (BA.1) NEGATIVE	21.725	Undetermined	32.4346
CVS085381CLIU	2022-01-29	S_Värmland	POSITIVE	Omicron (BA.1) NEGATIVE	22.4213	Undetermined	29.0322
CVS085382CLIU	2022-02-05	Y_Västernorrland	POSITIVE	Omicron (BA.1) POSITIVE	31.2806	32.8838	27.9937
CVS085383CLIU	2022-01-27	U_Västmanland	POSITIVE	Omicron (BA.1) NEGATIVE	20.2434	Undetermined	29.8982
CVS085384CLIU	2022-02-08	G_Kronoberg	POSITIVE	Omicron (BA.1) NEGATIVE	24.4457	Undetermined	33.0998
CVS085385CLIU	2022-01-29	U_Västmanland	POSITIVE	Omicron (BA.1) POSITIVE	31.645	33.2419	33.4381
CVS085386CLIU	2022-01-28	W_Dalarna	POSITIVE	Omicron (BA.1) POSITIVE	26.0393	27.3256	30.1593
CVS085387CLIU	2022-02-08	G_Kronoberg	POSITIVE	Omicron (BA.1) NEGATIVE	22.4715	Undetermined	30.3417
CVS085388CLIU	2022-02-08	U_Västmanland	NEGATIVE		Undetermined	Undetermined	29.3135
CVS085389CLIU	2022-02-02	Y_Västernorrland	NEGATIVE		Undetermined	Undetermined	33.0137
CVS085390CLIU	2022-02-04	W_Dalarna	NEGATIVE		Undetermined	Undetermined	33.9909
CVS085391CLIU	2022-02-19	X_Gävleborg	POSITIVE	Omicron (BA.1) NEGATIVE	24.139	Undetermined	37.1155
CVS085392CLIU	2022-01-27	Y_Västernorrland	POSITIVE	Omicron (BA.1) POSITIVE	26.4767	28.6001	33.0476
CVS085393CLIU	2022-02-02	W_Dalarna	POSITIVE	Omicron (BA.1) POSITIVE	30.8375	32.0673	34.5578
CVS085394CLIU	2022-01-29	S_Värmland	NEGATIVE		Undetermined	Undetermined	31.9486
CVS085395CLIU	2022-01-26	C_Uppsala	NEGATIVE		Undetermined	Undetermined	27.4746
CVS085396CLIU	2022-01-28	X_Gävleborg	POSITIVE	Omicron (BA.1) POSITIVE	30.2319	31.6187	32.0993
CVS085397CLIU	2022-02-02	W_Dalarna	POSITIVE	Omicron (BA.1) NEGATIVE	25.3996	Undetermined	33.748
CVS085398CLIU	2022-02-08	S_Värmland	POSITIVE	Omicron (BA.1) NEGATIVE	19.7159	Undetermined	33.4904
CVS085399CLIU	2022-01-27	W_Dalarna	NEGATIVE		Undetermined	Undetermined	29.917
CVS085400CLIU	2022-02-01	S_Värmland	NEGATIVE		Undetermined	Undetermined	29.1766
CVS085401CLIU	2022-01-29	U_Västmanland	POSITIVE	Omicron (BA.1) NEGATIVE	23.2793	Undetermined	30.2407
CVS085402CLIU	2022-02-15	U_Västmanland	POSITIVE	Omicron (BA.1) POSITIVE	26.6637	28.5486	28.2435
CVS085403CLIU	2022-02-05	X_Gävleborg	NEGATIVE		Undetermined	Undetermined	31.9787
CVS085404CLIU	2022-01-29	Z_Jämtland/Härjedalen	POSITIVE	Omicron (BA.1) POSITIVE	24.9923	28.0056	33.2495
CVS085405CLIU	2022-02-08	X_Gävleborg	NEGATIVE		Undetermined	Undetermined	28.4169
CVS085406CLIU	2022-01-29	F_Jönköping	POSITIVE	Omicron (BA.1) POSITIVE	24.5239	26.1587	30.7419
CVS085407CLIU	2022-01-28	S_Värmland	NEGATIVE		Undetermined	Undetermined	36.1425
CVS085408CLIU	2022-01-28	C_Uppsala	POSITIVE	Omicron (BA.1) NEGATIVE	22.9958	Undetermined	29.081
CVS085409CLIU	2022-02-24	S_Värmland	NEGATIVE		Undetermined	Undetermined	33.6844
CVS085410CLIU	2022-01-27	AAA_ABC_Labs	NEGATIVE		Undetermined	Undetermined	31.3398
CVS085411CLIU	2022-02-08	S_Värmland	POSITIVE	Omicron (BA.1) POSITIVE	21.3533	22.9813	24.8791
CVS085412CLIU	2022-01-29	Z_Jämtland/Härjedalen	NEGATIVE		Undetermined	Undetermined	30.9425
CVS085413CLIU	2022-01-29	U_Västmanland	NEGATIVE		Undetermined	Undetermined	33.9707
CVS085414CLIU	2022-01-28	W_Dalarna	NEGATIVE		Undetermined	Undetermined	28.3883
CVS085415CLIU	2022-01-27	U_Västmanland	POSITIVE	Omicron (BA.1) POSITIVE	27.6615	29.5328	34.0462
CVS085416CLIU	2022-01-28	Y_Västernorrland	NEGATIVE		Undetermined	Undetermined	27.8932
CVS085417CLIU	2022-02-12	W_Dalarna	POSITIVE	Omicron (BA.1) NEGATIVE	19.1827	Undetermined	31.5226
CVS085418CLIU	2022-02-10	Y_Västernorrland	POSITIVE	Omicron (BA.1) POSITIVE	27.3165	29.1628	33.9487
CVS085419CLIU	2022-02-05	W_Dalarna	POSITIVE	Omicron (BA.1) POSITIVE	19.3081	21.1886	32.4394
CVS085420CLIU	2022-01-29	S_Värmland	NEGATIVE		Undetermined	Undetermined	31.7688
CVS085421CLIU	2022-02-01	S_Värmland	NEGATIVE		Undetermined	Undetermined	29.4939
CVS085422CLIU	2022-01-29	Y_Västernorrland	POSITIVE	Omicron (BA.1) POSITIVE	23.6387	25.3196	29.777
CVS085423CLIU	2022-02-08	X_Gävleborg	NEGATIVE		Undetermined	Undetermined	28.8603
CVS085424CLIU	2022-01-29	F_Jönköping	NEGATIVE		Undetermined	Undetermined	31.767
CVS085425CLIU	2022-02-04	C_Uppsala	POSITIVE	Omicron (BA.1) POSITIVE	33.9748	34.8748	26.3403
CVS085426CLIU	2022-01-27	X_Gävleborg	NEGATIVE		Undetermined	Undetermined	31.5146
CVS085427CLIU	2022-01-27	U_Västmanland	POSITIVE	Omicron (BA.1) POSITIVE	28.6609	29.5648	29.9041
CVS085428CLIU	2022-02-04	F_Jönköping	POSITIVE	Omicron (BA.1) NEGATIVE	26.8809	Undetermined	30.7791
CVS085429CLIU	2022-02-03	W_Dalarna	POSITIVE	Omicron (BA.1) NEGATIVE	25.8028	Undetermined	32.8863
CVS085430CLIU	2022-02-10	G_Kronoberg	POSITIVE	Omicron (BA.1) NEGATIVE	26.3074	Undetermined	32.2959
CVS085431CLIU	2022-01-28	X_Gävleborg	NEGATIVE		Undetermined	Undetermined	27.7479
CVS085432CLIU	2022-01-29	W_Dalarna	NEGATIVE		Undetermined	Undetermined	29.7951
CVS085433CLIU	2022-02-01	G_Kronoberg	POSITIVE	Omicron (BA.1) NEGATIVE	23.9532	Undetermined	30.9929
CVS085434CLIU	2022-02-01	X_Gävleborg	POSITIVE	Omicron (BA.1) NEGATIVE	24.4916	Undetermined	32.1771
CVS085435CLIU	2022-01-30	C_Uppsala	POSITIVE	Omicron (BA.1) POSITIVE	19.2933	19.8039	26.4936
CVS085436CLIU	2022-02-09	X_Gävleborg	NEGATIVE		Undetermined	Undetermined	31.3317
CVS085437CLIU	2022-01-29	W_Dalarna	NEGATIVE		Undetermined	Undetermined	36.315
CVS085438CLIU	2022-02-04	Y_Västernorrland	NEGATIVE		Undetermined	Undetermined	30.4561
CVS085439CLIU	2022-02-07	C_Uppsala	NEGATIVE		Undetermined	Undetermined	27.4891
CVS085440CLIU	2022-02-03	U_Västmanland	NEGATIVE		Undetermined	Undetermined	38.3094
CVS085441CLIU	2022-02-04	Z_Jämtland/Härjedalen	NEGATIVE		Undetermined	Undetermined	31.669
CVS085442CLIU	2022-01-30	S_Värmland	POSITIVE	Omicron (BA.1) POSITIVE	32.8623	34.7804	32.044
CVS085443CLIU	2022-01-27	F_Jönköping	POSITIVE	Omicron (BA.1) NEGATIVE	22.611	Undetermined	28.1354
CVS085444CLIU	2022-02-01	X_Gävleborg	NEGATIVE		Undetermined	Undetermined	32.6331
CVS085445CLIU	2022-02-01	U_Västmanland	POSITIVE	Omicron (BA.1) POSITIVE	30.6546	32.2685	31.0455
CVS085446CLIU	2022-01-30	U_Västmanland	NEGATIVE		Undetermined	Undetermined	34.07
CVS085447CLIU	2022-02-07	S_Värmland	POSITIVE	Omicron (BA.1) NEGATIVE	24.0363	Undetermined	30.707
CVS085448CLIU	2022-01-28	W_Dalarna	POSITIVE	Omicron (BA.1) NEGATIVE	29.3114	Undetermined	39.2907
CVS085449CLIU	2022-02-08	X_Gävleborg	NEGATIVE		Undetermined	Undetermined	31.259
CVS085450CLIU	2022-02-17	S_Värmland	NEGATIVE		Undetermined	Undetermined	30.4255
CVS085451CLIU	2022-02-08	X_Gävleborg	POSITIVE	Omicron (BA.1) POSITIVE	18.4477	19.9668	31.4689
CVS085452CLIU	2022-02-18	U_Västmanland	POSITIVE	Omicron (BA.1) NEGATIVE	21.2594	Undetermined	30.9396
CVS085453CLIU	2022-02-01	C_Uppsala	POSITIVE	Omicron (BA.1) NEGATIVE	24.3547	Undetermined	29.9273
CVS085454CLIU	2022-02-19	W_Dalarna	POSITIVE	Omicron (BA.1) NEGATIVE	30.8076	Undetermined	32.9945
CVS085455CLIU	2022-02-01	Z_Jämtland/Härjedalen	POSITIVE	Omicron (BA.1) POSITIVE	25.6068	26.5902	31.488
CVS085456CLIU	2022-02-02	X_Gävleborg	NEGATIVE		Undetermined	Undetermined	31.0087
CVS085457CLIU	2022-01-28	X_Gävleborg	POSITIVE	Omicron (BA.1) NEGATIVE	28.5229	Undetermined	26.4804
CVS085458CLIU	2022-01-28	U_Västmanland	NEGATIVE		Undetermined	Undetermined	31.5494
CVS085459CLIU	2022-02-08	U_Västmanland	POSITIVE	Omicron (BA.1) NEGATIVE	30.6099	Undetermined	31.4264
CVS085460CLIU	2022-02-09	W_Dalarna	POSITIVE	Omicron (BA.1) NEGATIVE	28.458	Undetermined	32.9871
CVS085461CLIU	2022-01-29	Y_Västernorrland	NEGATIVE		Undetermined	Undetermined	28.2274
CVS085462CLIU	2022-02-02	Y_Västernorrland	POSITIVE	Omicron (BA.1) POSITIVE	26.5903	28.818	30.9843
CVS085463CLIU	2022-01-27	S_Värmland	POSITIVE	Omicron (BA.1) NEGATIVE	22.1461	Undetermined	37.7069
CVS085464CLIU	2022-02-01	U_Västmanland	NEGATIVE		Undetermined	Undetermined	27.8607
CVS085465CLIU	2022-01-28	G_Kronoberg	NEGATIVE		Undetermined	Undetermined	34.8342
CVS085466CLIU	2022-02-05	X_Gävleborg	NEGATIVE		Undetermined	Undetermined	30.3836
CVS085467CLIU	2022-02-08	X_Gävleborg	NEGATIVE		Undetermined	Undetermined	29.8551
CVS085468CLIU	2022-01-29	U_Västmanland	NEGATIVE		Undetermined	Undetermined	30.2147
CVS085469CLIU	2022-02-05	W_Dalarna	NEGATIVE		Undetermined	Undetermined	32.1439
CVS085470CLIU	2022-02-12	Y_Västernorrland	NEGATIVE		Undetermined	Undetermined	30.9468
CVS085471CLIU	2022-02-02	Z_Jämtland/Härjedalen	NEGATIVE		Undetermined	Undetermined	29.5343
CVS085472CLIU	2022-03-05	S_Värmland	NEGATIVE		Undetermined	Undetermined	33.4533
CVS085473CLIU	2022-01-27	U_Västmanland	POSITIVE	Omicron (BA.1) POSITIVE	31.7213	32.9272	29.3966
CVS085474CLIU	2022-01-26	Y_Västernorrland	NEGATIVE		Undetermined	Undetermined	32.7138
CVS085475CLIU	2022-01-28	X_Gävleborg	POSITIVE	Omicron (BA.1) NEGATIVE	23.7559	Undetermined	30.5748
CVS085476CLIU	2022-02-02	X_Gävleborg	POSITIVE	Omicron (BA.1) NEGATIVE	27.8628	Undetermined	33.4167
CVS085477CLIU	2022-01-28	X_Gävleborg	POSITIVE	Omicron (BA.1) POSITIVE	24.0526	26.0975	36.4158
CVS085478CLIU	2022-01-29	Z_Jämtland/Härjedalen	POSITIVE	Omicron (BA.1) POSITIVE	30.6827	32.7063	33.0691
CVS085479CLIU	2022-01-26	Y_Västernorrland	POSITIVE	Omicron (BA.1) POSITIVE	25.257	27.3249	34.5431
CVS085480CLIU	2022-01-27	U_Västmanland	POSITIVE	Omicron (BA.1) POSITIVE	29.4477	30.3177	32.1796
CVS085481CLIU	2022-01-27	S_Värmland	POSITIVE	Omicron (BA.1) POSITIVE	25.278	26.7013	31.1431
CVS085482CLIU	2022-02-01	W_Dalarna	POSITIVE	Omicron (BA.1) NEGATIVE	20.0787	Undetermined	31.1786
CVS085483CLIU	2022-01-27	X_Gävleborg	NEGATIVE		Undetermined	Undetermined	28.3412
CVS085484CLIU	2022-02-16	Y_Västernorrland	POSITIVE	Omicron (BA.1) POSITIVE	26.9139	28.9547	30.0572
CVS085485CLIU	2022-02-04	X_Gävleborg	NEGATIVE		Undetermined	Undetermined	31.9621
CVS085486CLIU	2022-01-29	W_Dalarna	POSITIVE	Omicron (BA.1) POSITIVE	29.0923	31.509	27.881
CVS085487CLIU	2022-02-05	U_Västmanland	NEGATIVE		Undetermined	Undetermined	29.4374
CVS085488CLIU	2022-02-01	S_Värmland	POSITIVE	Omicron (BA.1) NEGATIVE	20.6966	Undetermined	33.0993
CVS085489CLIU	2022-02-08	U_Västmanland	POSITIVE	Omicron (BA.1) POSITIVE	26.3055	28.7223	33.8821
CVS085490CLIU	2022-01-30	U_Västmanland	NEGATIVE		Undetermined	Undetermined	29.4306
CVS085491CLIU	2022-01-27	C_Uppsala	POSITIVE	Omicron (BA.1) POSITIVE	25.6187	28.0691	25.4324
CVS085492CLIU	2022-01-28	S_Värmland	POSITIVE	Omicron (BA.1) POSITIVE	21.6672	23.8034	32.3018
CVS085493CLIU	2022-01-30	C_Uppsala	NEGATIVE		Undetermined	Undetermined	27.451
CVS085494CLIU	2022-02-01	X_Gävleborg	NEGATIVE		Undetermined	Undetermined	35.2603
CVS085495CLIU	2022-02-03	W_Dalarna	POSITIVE	Omicron (BA.1) POSITIVE	24.1131	27.0806	31.8696
CVS085496CLIU	2022-02-04	W_Dalarna	NEGATIVE		Undetermined	Undetermined	32.7542
CVS085497CLIU	2022-02-01	X_Gävleborg	POSITIVE	Omicron (BA.1) NEGATIVE	20.9091	Undetermined	26.4568
CVS085498CLIU	2022-02-01	Y_Västernorrland	NEGATIVE		Undetermined	Undetermined	32.596
CVS085499CLIU	2022-02-03	G_Kronoberg	POSITIVE	Omicron (BA.1) POSITIVE	24.7774	27.7081	31.0307
CVS085500CLIU	2022-01-27	U_Västmanland	NEGATIVE		Undetermined	Undetermined	30.5044
CVS085501CLIU	2022-02-01	W_Dalarna	NEGATIVE		Undetermined	Undetermined	30.8221
CVS085502CLIU	2022-02-01	Y_Västernorrland	POSITIVE	Omicron (BA.1) POSITIVE	22.0248	24.6088	35.1738
CVS085503CLIU	2022-02-27	U_Västmanland	NEGATIVE		Undetermined	Undetermined	32.8583
CVS085504CLIU	2022-02-17	G_Kronoberg	NEGATIVE		Undetermined	Undetermined	31.0673
CVS085505CLIU	2022-01-27	W_Dalarna	NEGATIVE		Undetermined	Undetermined	32.4451
CVS085506CLIU	2022-02-04	X_Gävleborg	NEGATIVE		Undetermined	Undetermined	32.4848
CVS085507CLIU	2022-02-02	U_Västmanland	NEGATIVE		Undetermined	Undetermined	32.7732
CVS085508CLIU	2022-02-01	X_Gävleborg	POSITIVE	Omicron (BA.1) POSITIVE	20.921	22.7047	33.223
CVS085509CLIU	2022-02-02	U_Västmanland	NEGATIVE		Undetermined	Undetermined	31.5749
CVS085510CLIU	2022-02-23	S_Värmland	NEGATIVE		Undetermined	Undetermined	29.6062
CVS085511CLIU	2022-01-27	C_Uppsala	POSITIVE	Omicron (BA.1) NEGATIVE	35.1724	Undetermined	27.1222
CVS085512CLIU	2022-01-27	Z_Jämtland/Härjedalen	NEGATIVE		Undetermined	Undetermined	30.2251
CVS085513CLIU	2022-02-01	G_Kronoberg	NEGATIVE		Undetermined	Undetermined	29.3956
CVS085514CLIU	2022-02-10	X_Gävleborg	NEGATIVE		Undetermined	Undetermined	34.3191
CVS085515CLIU	2022-02-03	F_Jönköping	NEGATIVE		Undetermined	Undetermined	32.0516
CVS085516CLIU	2022-01-29	X_Gävleborg	NEGATIVE		Undetermined	Undetermined	27.9778
CVS085517CLIU	2022-01-30	C_Uppsala	NEGATIVE		Undetermined	Undetermined	27.1144
CVS085518CLIU	2022-02-09	W_Dalarna	POSITIVE	Omicron (BA.1) POSITIVE	26.6708	27.8866	29.0194
CVS085519CLIU	2022-02-03	S_Värmland	POSITIVE	Omicron (BA.1) NEGATIVE	24.5378	Undetermined	30.1292
CVS085520CLIU	2022-01-27	W_Dalarna	NEGATIVE		Undetermined	Undetermined	34.2571
CVS085521CLIU	2022-01-27	X_Gävleborg	POSITIVE	Omicron (BA.1) POSITIVE	23.2778	25.8292	34.0741
CVS085522CLIU	2022-02-01	U_Västmanland	NEGATIVE		Undetermined	Undetermined	29.1261
CVS085523CLIU	2022-01-29	Y_Västernorrland	NEGATIVE		Undetermined	Undetermined	32.4627
CVS085524CLIU	2022-01-28	X_Gävleborg	NEGATIVE		Undetermined	Undetermined	31.3897
CVS085525CLIU	2022-02-01	Z_Jämtland/Härjedalen	NEGATIVE		Undetermined	Undetermined	29.1076
CVS085526CLIU	2022-02-01	S_Värmland	POSITIVE	Omicron (BA.1) POSITIVE	28.67	31.4894	29.1939
CVS085527CLIU	2022-02-05	X_Gävleborg	NEGATIVE		Undetermined	Undetermined	27.8889
CVS085528CLIU	2022-02-04	C_Uppsala	POSITIVE	Omicron (BA.1) NEGATIVE	28.4379	Undetermined	26.1509
CVS085529CLIU	2022-01-27	X_Gävleborg	POSITIVE	Omicron (BA.1) NEGATIVE	21.6561	Undetermined	28.9873
CVS085530CLIU	2022-02-04	G_Kronoberg	NEGATIVE		Undetermined	Undetermined	30.0861
CVS085531CLIU	2022-01-26	F_Jönköping	POSITIVE	Omicron (BA.1) NEGATIVE	21.2699	Undetermined	33.2622
CVS085532CLIU	2022-02-23	AAA_ABC_Labs	NEGATIVE		Undetermined	Undetermined	31.2827
CVS085533CLIU	2022-01-28	W_Dalarna	POSITIVE	Omicron (BA.1) POSITIVE	22.62	26.6022	25.8079
CVS085534CLIU	2022-02-26	W_Dalarna	NEGATIVE		Undetermined	Undetermined	33.767
CVS085535CLIU	2022-01-29	F_Jönköping	NEGATIVE		Undetermined	Undetermined	31.6815
CVS085536CLIU	2022-01-28	W_Dalarna	NEGATIVE		Undetermined	Undetermined	28.9029
CVS085537CLIU	2022-02-02	X_Gävleborg	POSITIVE	Omicron (BA.1) NEGATIVE	22.8831	Undetermined	33.0129
CVS085538CLIU	2022-01-28	X_Gävleborg	POSITIVE	Omicron (BA.1) NEGATIVE	23.3897	Undetermined	35.529
CVS085539CLIU	2022-01-26	Y_Västernorrland	POSITIVE	Omicron (BA.1) POSITIVE	27.6558	30.5562	27.8372
CVS085540CLIU	2022-01-30	C_Uppsala	NEGATIVE		Undetermined	Undetermined	26.993
CVS085541CLIU	2022-02-01	W_Dalarna	POSITIVE	Omicron (BA.1) POSITIVE	26.2269	28.7804	32.8181
CVS085542CLIU	2022-01-28	X_Gävleborg	NEGATIVE		Undetermined	Undetermined	26.1864
CVS085543CLIU	2022-01-29	F_Jönköping	POSITIVE	Omicron (BA.1) NEGATIVE	23.7094	Undetermined	28.8231
CVS085544CLIU	2022-02-15	U_Västmanland	NEGATIVE		Undetermined	Undetermined	31.2073
CVS085545CLIU	2022-02-17	Y_Västernorrland	POSITIVE	Omicron (BA.1) POSITIVE	22.7031	23.5772	30.7442
CVS085546CLIU	2022-02-01	S_Värmland	POSITIVE	Omicron (BA.1) NEGATIVE	23.7118	Undetermined	33.0939
CVS085547CLIU	2022-01-30	U_Västmanland	POSITIVE	Omicron (BA.1) NEGATIVE	21.9651	Undetermined	33.2178
CVS085548CLIU	2022-02-10	X_Gävleborg	POSITIVE	Omicron (BA.1) POSITIVE	24.213	29.2395	28.5954
CVS085549CLIU	2022-02-04	Z_Jämtland/Härjedalen	NEGATIVE		Undetermined	Undetermined	26.7785
CVS085550CLIU	2022-01-27	G_Kronoberg	POSITIVE	Omicron (BA.1) NEGATIVE	22.0041	Undetermined	28.7736
CVS085551CLIU	2022-02-16	G_Kronoberg	NEGATIVE		Undetermined	Undetermined	34.5278
CVS085552CLIU	2022-02-08	X_Gävleborg	POSITIVE	Omicron (BA.1) NEGATIVE	23.0639	Undetermined	34.5449
CVS085553CLIU	2022-01-28	S_Värmland	POSITIVE	Omicron (BA.1) NEGATIVE	21.756	Undetermined	31.2567
CVS085554CLIU	2022-02-08	U_Västmanland	NEGATIVE		Undetermined	Undetermined	33.5381
CVS085555CLIU	2022-02-26	X_Gävleborg	NEGATIVE		Undetermined	Undetermined	31.9829
CVS085556CLIU	2022-01-28	Y_Västernorrland	POSITIVE	Omicron (BA.1) POSITIVE	21.3217	22.9527	27.5618
CVS085557CLIU	2022-01-29	S_Värmland	NEGATIVE		Undetermined	Undetermined	34.2062
CVS085558CLIU	2022-02-05	Z_Jämtland/Härjedalen	POSITIVE	Omicron (BA.1) NEGATIVE	32.9245	Undetermined	31.2626
CVS085559CLIU	2022-02-05	U_Västmanland	POSITIVE	Omicron (BA.1) NEGATIVE	24.2087	Undetermined	37.047
CVS085560CLIU	2022-02-01	C_Uppsala	NEGATIVE		Undetermined	Undetermined	31.3453
CVS085561CLIU	2022-02-01	U_Västmanland	POSITIVE	Omicron (BA.1) POSITIVE	31.8353	34.7154	29.5385
CVS085562CLIU	2022-01-27	C_Uppsala	POSITIVE	Omicron (BA.1) POSITIVE	23.5982	25.0985	32.4672
CVS085563CLIU	2022-02-08	X_Gävleborg	POSITIVE	Omicron (BA.1) NEGATIVE	21.3053	Undetermined	32.3104
CVS085564CLIU	2022-02-22	U_Västmanland	NEGATIVE		Undetermined	Undetermined	31.5375
CVS085565CLIU	2022-01-28	U_Västmanland	NEGATIVE		Undetermined	Undetermined	31.3655
CVS085566CLIU	2022-02-08	G_Kronoberg	POSITIVE	Omicron (BA.1) NEGATIVE	22.5852	Undetermined	31.3553
CVS085567CLIU	2022-01-27	X_Gävleborg	POSITIVE	Omicron (BA.1) POSITIVE	20.0361	21.2765	30.525
CVS085568CLIU	2022-01-28	S_Värmland	POSITIVE	Omicron (BA.1) POSITIVE	23.6146	26.786	34.3241
CVS085569CLIU	2022-02-08	Y_Västernorrland	NEGATIVE		Undetermined	Undetermined	29.1289
CVS085570CLIU	2022-02-02	Y_Västernorrland	POSITIVE	Omicron (BA.1) POSITIVE	29.4791	32.326	31.2078
CVS085571CLIU	2022-03-04	U_Västmanland	NEGATIVE		Undetermined	Undetermined	30.6266
CVS085572CLIU	2022-01-28	W_Dalarna	POSITIVE	Omicron (BA.1) NEGATIVE	26.7496	Undetermined	26.8753
CVS085573CLIU	2022-02-03	S_Värmland	NEGATIVE		Undetermined	Undetermined	32.2162
CVS085574CLIU	2022-01-27	U_Västmanland	POSITIVE	Omicron (BA.1) POSITIVE	22.459	24.2794	31.2742
CVS085575CLIU	2022-01-27	X_Gävleborg	NEGATIVE		Undetermined	Undetermined	32.1366
CVS085576CLIU	2022-02-03	U_Västmanland	POSITIVE	Omicron (BA.1) NEGATIVE	27.4438	Undetermined	31.018
CVS085577CLIU	2022-02-03	S_Värmland	POSITIVE	Omicron (BA.1) POSITIVE	26.2148	27.7278	31.1388
CVS085578CLIU	2022-01-30	U_Västmanland	NEGATIVE		Undetermined	Undetermined	28.1639
CVS085579CLIU	2022-02-08	X_Gävleborg	POSITIVE	Omicron (BA.1) POSITIVE	24.887	27.2387	32.1092
CVS085580CLIU	2022-02-01	G_Kronoberg	NEGATIVE		Undetermined	Undetermined	27.1039
CVS085581CLIU	2022-02-03	C_Uppsala	NEGATIVE		Undetermined	Undetermined	26.041
CVS085582CLIU	2022-02-23	W_Dalarna	NEGATIVE		Undetermined	Undetermined	30.9742
CVS085583CLIU	2022-02-08	X_Gävleborg	NEGATIVE		Undetermined	Undetermined	28.1341
CVS085584CLIU	2022-02-05	F_Jönköping	POSITIVE	Omicron (BA.1) NEGATIVE	22.4444	Undetermined	30.7439
CVS085585CLIU	2022-02-10	X_Gävleborg	POSITIVE	Omicron (BA.1) POSITIVE	24.9952	31.4521	26.9138
CVS085586CLIU	2022-02-08	X_Gävleborg	NEGATIVE		Undetermined	Undetermined	34.9472
CVS085587CLIU	2022-02-01	F_Jönköping	POSITIVE	Omicron (BA.1) NEGATIVE	18.0626	Undetermined	31.9656
CVS085588CLIU	2022-03-02	Z_Jämtland/Härjedalen	NEGATIVE		Undetermined	Undetermined	28.7453
CVS085589CLIU	2022-01-28	Z_Jämtland/Härjedalen	NEGATIVE		Undetermined	Undetermined	30.9121
CVS085590CLIU	2022-02-08	W_Dalarna	NEGATIVE		Undetermined	Undetermined	33.1174
CVS085591CLIU	2022-01-29	Z_Jämtland/Härjedalen	NEGATIVE		Undetermined	Undetermined	28.0291
CVS085592CLIU	2022-01-30	S_Värmland	NEGATIVE		Undetermined	Undetermined	33.6336
CVS085593CLIU	2022-02-08	S_Värmland	NEGATIVE		Undetermined	Undetermined	33.2161
CVS085594CLIU	2022-02-03	W_Dalarna	POSITIVE	Omicron (BA.1) NEGATIVE	24.7788	Undetermined	32.0128
CVS085595CLIU	2022-01-29	F_Jönköping	POSITIVE	Omicron (BA.1) NEGATIVE	25.7082	Undetermined	31.4347
CVS085596CLIU	2022-02-08	X_Gävleborg	POSITIVE	Omicron (BA.1) NEGATIVE	18.9956	Undetermined	27.9927
CVS085597CLIU	2022-01-27	X_Gävleborg	POSITIVE	Omicron (BA.1) POSITIVE	28.1682	30.0397	29.0995
CVS085598CLIU	2022-02-08	U_Västmanland	POSITIVE	Omicron (BA.1) NEGATIVE	30.1772	Undetermined	35.4292
CVS085599CLIU	2022-02-02	S_Värmland	NEGATIVE		Undetermined	Undetermined	32.9936
CVS085600CLIU	2022-01-27	U_Västmanland	NEGATIVE		Undetermined	Undetermined	31.5711
CVS085601CLIU	2022-01-30	U_Västmanland	NEGATIVE		Undetermined	Undetermined	29.4747
CVS085602CLIU	2022-02-02	Z_Jämtland/Härjedalen	NEGATIVE		Undetermined	Undetermined	29.6584
CVS085603CLIU	2022-01-28	Y_Västernorrland	NEGATIVE		Undetermined	Undetermined	28.8686
CVS085604CLIU	2022-02-02	X_Gävleborg	NEGATIVE		Undetermined	Undetermined	32.53
CVS085605CLIU	2022-02-01	U_Västmanland	NEGATIVE		Undetermined	Undetermined	26.9201
CVS085606CLIU	2022-01-29	U_Västmanland	POSITIVE	Omicron (BA.1) POSITIVE	27.9454	25.9997	30.2694
CVS085607CLIU	2022-01-28	G_Kronoberg	NEGATIVE		Undetermined	Undetermined	27.6638
CVS085608CLIU	2022-03-02	S_Värmland	POSITIVE	Omicron (BA.1) NEGATIVE	21.2831	Undetermined	36.4734
CVS085609CLIU	2022-02-03	S_Värmland	NEGATIVE		Undetermined	Undetermined	33.3863
CVS085610CLIU	2022-02-08	W_Dalarna	POSITIVE	Omicron (BA.1) NEGATIVE	32.608	Undetermined	33.4852
CVS085611CLIU	2022-02-08	U_Västmanland	POSITIVE	Omicron (BA.1) NEGATIVE	25.4174	Undetermined	31.2333
CVS085612CLIU	2022-01-28	W_Dalarna	NEGATIVE		Undetermined	Undetermined	33.5255
CVS085613CLIU	2022-02-24	W_Dalarna	NEGATIVE		Undetermined	Undetermined	34.2751
CVS085614CLIU	2022-02-04	S_Värmland	POSITIVE	Omicron (BA.1) NEGATIVE	27.9602	Undetermined	29.3003
CVS085615CLIU	2022-02-09	S_Värmland	POSITIVE	Omicron (BA.1) NEGATIVE	27.4538	Undetermined	31.5902
CVS085616CLIU	2022-01-28	G_Kronoberg	POSITIVE	Omicron (BA.1) POSITIVE	26.8102	28.3553	33.2641
CVS085617CLIU	2022-01-27	G_Kronoberg	NEGATIVE		Undetermined	Undetermined	32.6622
CVS085618CLIU	2022-02-05	W_Dalarna	POSITIVE	Omicron (BA.1) POSITIVE	27.9675	30.9403	29.7993
CVS085619CLIU	2022-01-28	G_Kronoberg	NEGATIVE		Undetermined	Undetermined	31.965
CVS085620CLIU	2022-02-02	G_Kronoberg	POSITIVE	Omicron (BA.1) NEGATIVE	22.9912	Undetermined	34.7925
CVS085621CLIU	2022-02-03	U_Västmanland	NEGATIVE		Undetermined	Undetermined	32.9
CVS085622CLIU	2022-01-28	W_Dalarna	POSITIVE	Omicron (BA.1) POSITIVE	26.2595	27.6895	34.0187
CVS085623CLIU	2022-02-01	U_Västmanland	POSITIVE	Omicron (BA.1) POSITIVE	28.1938	33.7974	38.369
CVS085624CLIU	2022-02-04	G_Kronoberg	NEGATIVE		Undetermined	Undetermined	32.9434
CVS085625CLIU	2022-01-28	X_Gävleborg	POSITIVE	Omicron (BA.1) POSITIVE	27.6418	29.2978	32.6116
CVS085626CLIU	2022-01-28	X_Gävleborg	POSITIVE	Omicron (BA.1) POSITIVE	27.9784	30.1713	34.2741
CVS085627CLIU	2022-01-29	Z_Jämtland/Härjedalen	POSITIVE	Omicron (BA.1) POSITIVE	23.2228	25.8129	31.0066
CVS085628CLIU	2022-01-26	F_Jönköping	NEGATIVE		Undetermined	Undetermined	32.7115
CVS085629CLIU	2022-02-08	Z_Jämtland/Härjedalen	NEGATIVE		Undetermined	Undetermined	30.0938
CVS085630CLIU	2022-02-16	U_Västmanland	NEGATIVE		Undetermined	Undetermined	33.1411
CVS085631CLIU	2022-02-22	S_Värmland	NEGATIVE		Undetermined	Undetermined	31.3514
CVS085632CLIU	2022-02-04	Z_Jämtland/Härjedalen	NEGATIVE		Undetermined	Undetermined	32.3448
CVS085633CLIU	2022-02-09	W_Dalarna	POSITIVE	Omicron (BA.1) NEGATIVE	23.6798	Undetermined	31.0751
CVS085634CLIU	2022-01-27	U_Västmanland	POSITIVE	Omicron (BA.1) POSITIVE	27.8446	29.7452	31.9553
CVS085635CLIU	2022-01-28	S_Värmland	NEGATIVE		Undetermined	Undetermined	29.2482
CVS085636CLIU	2022-02-08	U_Västmanland	NEGATIVE		Undetermined	Undetermined	30.4917
CVS085637CLIU	2022-02-20	S_Värmland	NEGATIVE		Undetermined	Undetermined	32.2345
CVS085638CLIU	2022-01-29	Y_Västernorrland	POSITIVE	Omicron (BA.1) POSITIVE	26.6092	27.5044	30.0214
CVS085639CLIU	2022-01-29	Y_Västernorrland	NEGATIVE		Undetermined	Undetermined	35.4164
CVS085640CLIU	2022-02-02	X_Gävleborg	POSITIVE	Omicron (BA.1) POSITIVE	19.4486	21.4403	27.3537
CVS085641CLIU	2022-02-03	F_Jönköping	POSITIVE	Omicron (BA.1) NEGATIVE	22.2236	Undetermined	36.9738
CVS085642CLIU	2022-01-28	W_Dalarna	NEGATIVE		Undetermined	Undetermined	32.9349
CVS085643CLIU	2022-01-27	C_Uppsala	NEGATIVE		Undetermined	Undetermined	25.4767
CVS085644CLIU	2022-02-01	Y_Västernorrland	NEGATIVE		Undetermined	Undetermined	28.4914
CVS085645CLIU	2022-02-01	Y_Västernorrland	NEGATIVE		Undetermined	Undetermined	30.9595
CVS085646CLIU	2022-01-27	Y_Västernorrland	POSITIVE	Omicron (BA.1) NEGATIVE	27.5803	Undetermined	31.8761
CVS085647CLIU	2022-01-27	C_Uppsala	NEGATIVE		Undetermined	Undetermined	27.6391
CVS085648CLIU	2022-01-27	G_Kronoberg	POSITIVE	Omicron (BA.1) POSITIVE	31.6166	32.6821	28.5061
CVS085649CLIU	2022-02-01	Z_Jämtland/Härjedalen	NEGATIVE		Undetermined	Undetermined	31.0481
CVS085650CLIU	2022-01-27	G_Kronoberg	NEGATIVE		Undetermined	Undetermined	28.3638
CVS085651CLIU	2022-02-08	C_Uppsala	NEGATIVE		Undetermined	Undetermined	27.6054
CVS085652CLIU	2022-01-27	F_Jönköping	POSITIVE	Omicron (BA.1) POSITIVE	21.75	23.7397	30.1194
CVS085653CLIU	2022-03-02	Y_Västernorrland	POSITIVE	Omicron (BA.1) NEGATIVE	27.8748	Undetermined	Undetermined
CVS085654CLIU	2022-01-27	W_Dalarna	NEGATIVE		Undetermined	Undetermined	30.2853
CVS085655CLIU	2022-01-27	G_Kronoberg	POSITIVE	Omicron (BA.1) NEGATIVE	20.8485	Undetermined	33.5984
CVS085656CLIU	2022-01-30	C_Uppsala	POSITIVE	Omicron (BA.1) POSITIVE	28.0465	29.6274	25.452
CVS085657CLIU	2022-01-30	C_Uppsala	POSITIVE	Omicron (BA.1) POSITIVE	28.358	32.2394	33.5703
CVS085658CLIU	2022-01-30	W_Dalarna	NEGATIVE		Undetermined	Undetermined	28.089
CVS085659CLIU	2022-02-11	S_Värmland	NEGATIVE		Undetermined	Undetermined	29.546
CVS085660CLIU	2022-01-27	Y_Västernorrland	NEGATIVE		Undetermined	Undetermined	28.6159
CVS085661CLIU	2022-01-28	Y_Västernorrland	POSITIVE	Omicron (BA.1) NEGATIVE	20.7025	Undetermined	30.6307
CVS085662CLIU	2022-01-27	X_Gävleborg	POSITIVE	Omicron (BA.1) NEGATIVE	23.2245	Undetermined	32.309
CVS085663CLIU	2022-01-30	C_Uppsala	POSITIVE	Omicron (BA.1) POSITIVE	27.3523	29.1156	28.8356
CVS085664CLIU	2022-01-27	S_Värmland	POSITIVE	Omicron (BA.1) POSITIVE	20.9725	22.9685	31.4548
CVS085665CLIU	2022-02-01	W_Dalarna	POSITIVE	Omicron (BA.1) POSITIVE	32.3712	34.0807	32.8208
CVS085666CLIU	2022-02-02	S_Värmland	POSITIVE	Omicron (BA.1) NEGATIVE	20.6089	Undetermined	28.2609
CVS085667CLIU	2022-01-29	Y_Västernorrland	POSITIVE	Omicron (BA.1) POSITIVE	22.399	22.9626	28.5396
CVS085668CLIU	2022-02-04	Y_Västernorrland	NEGATIVE		Undetermined	Undetermined	33.1574
CVS085669CLIU	2022-02-03	S_Värmland	NEGATIVE		Undetermined	Undetermined	31.276
CVS085670CLIU	2022-02-01	F_Jönköping	POSITIVE	Omicron (BA.1) NEGATIVE	33.0231	Undetermined	29.1155
CVS085671CLIU	2022-01-29	W_Dalarna	POSITIVE	Omicron (BA.1) NEGATIVE	19.0929	Undetermined	28.4777
CVS085672CLIU	2022-01-31	U_Västmanland	POSITIVE	Omicron (BA.1) NEGATIVE	32.0399	Undetermined	30.0519
CVS085673CLIU	2022-01-29	Z_Jämtland/Härjedalen	NEGATIVE		Undetermined	Undetermined	29.0108
CVS085674CLIU	2022-01-27	Z_Jämtland/Härjedalen	NEGATIVE		Undetermined	Undetermined	29.898
CVS085675CLIU	2022-01-30	C_Uppsala	POSITIVE	Omicron (BA.1) POSITIVE	32.1734	35.4317	27.5721
CVS085676CLIU	2022-02-02	W_Dalarna	NEGATIVE		Undetermined	Undetermined	33.0644
CVS085677CLIU	2022-02-03	C_Uppsala	NEGATIVE		Undetermined	Undetermined	25.8504
CVS085678CLIU	2022-01-28	Y_Västernorrland	POSITIVE	Omicron (BA.1) NEGATIVE	21.112	Undetermined	36.7859
CVS085679CLIU	2022-01-28	X_Gävleborg	NEGATIVE		Undetermined	Undetermined	33.5507
CVS085680CLIU	2022-02-08	S_Värmland	POSITIVE	Omicron (BA.1) NEGATIVE	18.27	Undetermined	29.9832
CVS085681CLIU	2022-01-28	S_Värmland	POSITIVE	Omicron (BA.1) POSITIVE	25.2628	25.9524	31.5599
CVS085682CLIU	2022-02-05	S_Värmland	NEGATIVE		Undetermined	Undetermined	38.2906
CVS085683CLIU	2022-02-01	W_Dalarna	NEGATIVE		Undetermined	Undetermined	33.0439
CVS085684CLIU	2022-01-27	U_Västmanland	NEGATIVE		Undetermined	Undetermined	26.8699
CVS085685CLIU	2022-01-30	U_Västmanland	POSITIVE	Omicron (BA.1) POSITIVE	23.3556	23.9368	30.0181
CVS085686CLIU	2022-02-18	W_Dalarna	NEGATIVE		Undetermined	Undetermined	35.4866
CVS085687CLIU	2022-02-02	Y_Västernorrland	POSITIVE	Omicron (BA.1) POSITIVE	25.0952	27.0069	35.8566
CVS085688CLIU	2022-01-28	C_Uppsala	POSITIVE	Omicron (BA.1) NEGATIVE	25.4242	Undetermined	25.8689
CVS085689CLIU	2022-01-27	X_Gävleborg	POSITIVE	Omicron (BA.1) POSITIVE	30.5049	32.2569	33.0989
CVS085690CLIU	2022-02-16	AAA_ABC_Labs	NEGATIVE		Undetermined	Undetermined	32.9073
CVS085691CLIU	2022-02-03	Z_Jämtland/Härjedalen	POSITIVE	Omicron (BA.1) POSITIVE	23.2563	24.9033	30.2297
CVS085692CLIU	2022-03-01	X_Gävleborg	POSITIVE	Omicron (BA.1) NEGATIVE	24.1429	Undetermined	35.0701
CVS085693CLIU	2022-02-01	U_Västmanland	NEGATIVE		Undetermined	Undetermined	31.5934
CVS085694CLIU	2022-01-28	S_Värmland	POSITIVE	Omicron (BA.1) NEGATIVE	22.51	Undetermined	34.2789
CVS085695CLIU	2022-02-11	G_Kronoberg	NEGATIVE		Undetermined	Undetermined	28.6654
CVS085696CLIU	2022-01-27	X_Gävleborg	NEGATIVE		Undetermined	Undetermined	36.1273
CVS085697CLIU	2022-02-16	U_Västmanland	NEGATIVE		Undetermined	Undetermined	32.8095
CVS085698CLIU	2022-01-29	U_Västmanland	NEGATIVE		Undetermined	Undetermined	30.4925
CVS085699CLIU	2022-02-01	S_Värmland	POSITIVE	Omicron (BA.1) NEGATIVE	19.538	Undetermined	36.489
CVS085700CLIU	2022-02-04	G_Kronoberg	NEGATIVE		Undetermined	Undetermined	33.4195
CVS085701CLIU	2022-02-01	G_Kronoberg	NEGATIVE		Undetermined	Undetermined	28.2091
CVS085702CLIU	2022-02-05	S_Värmland	NEGATIVE		Undetermined	Undetermined	32.9636
CVS085703CLIU	2022-02-02	C_Uppsala	POSITIVE	Omicron (BA.1) POSITIVE	26.8985	27.5519	25.4781
CVS085704CLIU	2022-02-09	G_Kronoberg	POSITIVE	Omicron (BA.1) NEGATIVE	21.4034	Undetermined	33.8213
CVS085705CLIU	2022-01-28	U_Västmanland	POSITIVE	Omicron (BA.1) POSITIVE	23.0331	24.4949	29.0989
CVS085706CLIU	2022-01-28	Z_Jämtland/Härjedalen	NEGATIVE		Undetermined	Undetermined	32.3964
CVS085707CLIU	2022-02-08	Z_Jämtland/Härjedalen	POSITIVE	Omicron (BA.1) POSITIVE	24.6257	26.7824	33.3681
CVS085708CLIU	2022-02-08	W_Dalarna	POSITIVE	Omicron (BA.1) NEGATIVE	22.4658	Undetermined	36.3093
CVS085709CLIU	2022-02-19	Z_Jämtland/Härjedalen	NEGATIVE		Undetermined	Undetermined	34.2301
CVS085710CLIU	2022-01-28	G_Kronoberg	POSITIVE	Omicron (BA.1) NEGATIVE	20.8924	Undetermined	33.9279
CVS085711CLIU	2022-02-18	Z_Jämtland/Härjedalen	NEGATIVE		Undetermined	Undetermined	34.9917
CVS085712CLIU	2022-02-03	S_Värmland	POSITIVE	Omicron (BA.1) POSITIVE	28.6815	31.2263	32.0846
CVS085713CLIU	2022-01-27	U_Västmanland	POSITIVE	Omicron (BA.1) NEGATIVE	22.9815	Undetermined	30.5507
CVS085714CLIU	2022-02-04	S_Värmland	NEGATIVE		Undetermined	Undetermined	28.95
CVS085715CLIU	2022-03-05	X_Gävleborg	NEGATIVE		Undetermined	Undetermined	34.1729
CVS085716CLIU	2022-02-09	S_Värmland	POSITIVE	Omicron (BA.1) NEGATIVE	35.9824	Undetermined	28.8534
CVS085717CLIU	2022-02-01	S_Värmland	POSITIVE	Omicron (BA.1) NEGATIVE	27.4079	Undetermined	31.3181
CVS085718CLIU	2022-02-02	Y_Västernorrland	POSITIVE	Omicron (BA.1) POSITIVE	24.6457	27.6969	33.9006
CVS085719CLIU	2022-01-28	Z_Jämtland/Härjedalen	NEGATIVE		Undetermined	Undetermined	31.6344
CVS085720CLIU	2022-02-01	U_Västmanland	NEGATIVE		Undetermined	Undetermined	32.1811
CVS085721CLIU	2022-02-17	X_Gävleborg	NEGATIVE		Undetermined	Undetermined	32.345
CVS085722CLIU	2022-02-02	F_Jönköping	POSITIVE	Omicron (BA.1) NEGATIVE	20.8757	Undetermined	30.8129
CVS085723CLIU	2022-02-06	S_Värmland	NEGATIVE		Undetermined	Undetermined	30.3983
CVS085724CLIU	2022-02-03	Z_Jämtland/Härjedalen	NEGATIVE		Undetermined	Undetermined	33.114
CVS085725CLIU	2022-01-28	S_Värmland	POSITIVE	Omicron (BA.1) NEGATIVE	24.1347	Undetermined	29.8633
CVS085726CLIU	2022-01-26	Y_Västernorrland	POSITIVE	Omicron (BA.1) POSITIVE	28.8181	30.9046	32.8505
CVS085727CLIU	2022-02-04	W_Dalarna	NEGATIVE		Undetermined	Undetermined	32.2739
CVS085728CLIU	2022-01-28	W_Dalarna	NEGATIVE		Undetermined	Undetermined	29.2485
CVS085729CLIU	2022-01-29	W_Dalarna	POSITIVE	Omicron (BA.1) POSITIVE	22.8425	24.0584	33.4194
CVS085730CLIU	2022-01-30	X_Gävleborg	NEGATIVE		Undetermined	Undetermined	32.5935
CVS085731CLIU	2022-02-01	S_Värmland	POSITIVE	Omicron (BA.1) POSITIVE	28.6735	31.6095	29.2719
CVS085732CLIU	2022-02-01	G_Kronoberg	POSITIVE	Omicron (BA.1) NEGATIVE	29.6807	Undetermined	31.4442
CVS085733CLIU	2022-01-28	U_Västmanland	NEGATIVE		Undetermined	Undetermined	29.1497
CVS085734CLIU	2022-01-28	F_Jönköping	POSITIVE	Omicron (BA.1) POSITIVE	21.8028	25.9731	36.3492
CVS085735CLIU	2022-02-09	AAA_ABC_Labs	NEGATIVE		Undetermined	Undetermined	30.0654
CVS085736CLIU	2022-02-03	Y_Västernorrland	POSITIVE	Omicron (BA.1) POSITIVE	25.1337	28.0503	36.3407
CVS085737CLIU	2022-02-10	AAA_ABC_Labs	NEGATIVE		Undetermined	Undetermined	33.128
CVS085738CLIU	2022-01-29	Z_Jämtland/Härjedalen	POSITIVE	Omicron (BA.1) POSITIVE	24.1424	25.6543	35.8229
CVS085739CLIU	2022-02-01	S_Värmland	NEGATIVE		Undetermined	Undetermined	35.2952
CVS085740CLIU	2022-01-27	G_Kronoberg	POSITIVE	Omicron (BA.1) NEGATIVE	20.4984	Undetermined	28.6233
CVS085741CLIU	2022-02-03	Y_Västernorrland	POSITIVE	Omicron (BA.1) POSITIVE	23.3938	25.0897	32.2137
CVS085742CLIU	2022-02-04	W_Dalarna	POSITIVE	Omicron (BA.1) POSITIVE	27.0752	30.9379	29.0715
CVS085743CLIU	2022-02-05	G_Kronoberg	NEGATIVE		Undetermined	Undetermined	32.2481
CVS085744CLIU	2022-02-01	W_Dalarna	NEGATIVE		Undetermined	Undetermined	28.7101
CVS085745CLIU	2022-01-29	U_Västmanland	POSITIVE	Omicron (BA.1) NEGATIVE	21.6883	Undetermined	31.4034
CVS085746CLIU	2022-01-26	C_Uppsala	POSITIVE	Omicron (BA.1) POSITIVE	25.3313	36.2178	28.1686
CVS085747CLIU	2022-02-02	Z_Jämtland/Härjedalen	NEGATIVE		Undetermined	Undetermined	27.2601
CVS085748CLIU	2022-01-29	Z_Jämtland/Härjedalen	NEGATIVE		Undetermined	Undetermined	31.1754
CVS085749CLIU	2022-01-27	U_Västmanland	NEGATIVE		Undetermined	Undetermined	31.8252
CVS085750CLIU	2022-02-09	X_Gävleborg	NEGATIVE		Undetermined	Undetermined	33.278
CVS085751CLIU	2022-02-03	S_Värmland	NEGATIVE		Undetermined	Undetermined	30.4245
CVS085752CLIU	2022-01-27	F_Jönköping	NEGATIVE		Undetermined	Undetermined	33.9664
CVS085753CLIU	2022-02-01	X_Gävleborg	NEGATIVE		Undetermined	Undetermined	30.9161
CVS085754CLIU	2022-01-26	F_Jönköping	POSITIVE	Omicron (BA.1) NEGATIVE	20.266	Undetermined	33.1095
CVS085755CLIU	2022-02-05	U_Västmanland	NEGATIVE		Undetermined	Undetermined	34.0078
CVS085756CLIU	2022-02-12	U_Västmanland	NEGATIVE		Undetermined	Undetermined	31.0213
CVS085757CLIU	2022-02-05	S_Värmland	POSITIVE	Omicron (BA.1) NEGATIVE	21.748	Undetermined	28.5623
CVS085758CLIU	2022-02-05	U_Västmanland	POSITIVE	Omicron (BA.1) POSITIVE	26.3198	28.3425	32.383
CVS085759CLIU	2022-02-08	S_Värmland	POSITIVE	Omicron (BA.1) POSITIVE	25.2838	28.0783	33.3928
CVS085760CLIU	2022-01-29	Z_Jämtland/Härjedalen	NEGATIVE		Undetermined	Undetermined	29.6021
CVS085761CLIU	2022-02-09	X_Gävleborg	POSITIVE	Omicron (BA.1) POSITIVE	21.2174	23.3453	32.2524
CVS085762CLIU	2022-01-28	W_Dalarna	POSITIVE	Omicron (BA.1) POSITIVE	34.0809	35.9026	30.3319
CVS085763CLIU	2022-02-08	Y_Västernorrland	POSITIVE	Omicron (BA.1) POSITIVE	25.4211	28.4856	33.5011
CVS085764CLIU	2022-01-29	S_Värmland	NEGATIVE		Undetermined	Undetermined	32.3124
CVS085765CLIU	2022-01-29	Z_Jämtland/Härjedalen	POSITIVE	Omicron (BA.1) POSITIVE	35.0711	36.5724	28.9669
CVS085766CLIU	2022-01-27	G_Kronoberg	NEGATIVE		Undetermined	Undetermined	30.8175
CVS085767CLIU	2022-02-03	U_Västmanland	NEGATIVE		Undetermined	Undetermined	29.3653
CVS085768CLIU	2022-02-25	W_Dalarna	NEGATIVE		Undetermined	Undetermined	29.7313
CVS085769CLIU	2022-01-30	S_Värmland	NEGATIVE		Undetermined	Undetermined	31.9909
CVS085770CLIU	2022-02-08	Y_Västernorrland	POSITIVE	Omicron (BA.1) NEGATIVE	21.2277	Undetermined	32.1389
CVS085771CLIU	2022-01-27	C_Uppsala	NEGATIVE		Undetermined	Undetermined	24.359
CVS085772CLIU	2022-02-03	Z_Jämtland/Härjedalen	NEGATIVE		Undetermined	Undetermined	29.0249
CVS085773CLIU	2022-01-28	C_Uppsala	POSITIVE	Omicron (BA.1) POSITIVE	20.2893	20.5186	30.0588
CVS085774CLIU	2022-02-03	Y_Västernorrland	NEGATIVE		Undetermined	Undetermined	32.0211
CVS085775CLIU	2022-02-22	U_Västmanland	POSITIVE	Omicron (BA.1) NEGATIVE	23.7383	Undetermined	32.5341
CVS085776CLIU	2022-01-27	X_Gävleborg	POSITIVE	Omicron (BA.1) POSITIVE	28.4591	29.1219	31.4851
CVS085777CLIU	2022-01-28	U_Västmanland	POSITIVE	Omicron (BA.1) NEGATIVE	24.2307	Undetermined	32.97
CVS085778CLIU	2022-01-29	W_Dalarna	POSITIVE	Omicron (BA.1) NEGATIVE	25.0904	Undetermined	33.6406
CVS085779CLIU	2022-02-09	Y_Västernorrland	NEGATIVE		Undetermined	Undetermined	31.5668
CVS085780CLIU	2022-02-15	Y_Västernorrland	POSITIVE	Omicron (BA.1) NEGATIVE	20.0674	Undetermined	31.2162
CVS085781CLIU	2022-02-01	S_Värmland	NEGATIVE		Undetermined	Undetermined	30.1904
CVS085782CLIU	2022-03-03	W_Dalarna	POSITIVE	Omicron (BA.1) NEGATIVE	28.7861	Undetermined	28.801
CVS085783CLIU	2022-01-28	U_Västmanland	POSITIVE	Omicron (BA.1) POSITIVE	23.5486	26.6543	30.6669
CVS085784CLIU	2022-02-01	G_Kronoberg	POSITIVE	Omicron (BA.1) NEGATIVE	23.1393	Undetermined	28.5626
CVS085785CLIU	2022-01-30	S_Värmland	POSITIVE	Omicron (BA.1) POSITIVE	25.3767	26.6093	31.4302
CVS085786CLIU	2022-01-27	S_Värmland	POSITIVE	Omicron (BA.1) POSITIVE	26.2562	30.0806	33.2579
CVS085787CLIU	2022-01-28	U_Västmanland	POSITIVE	Omicron (BA.1) POSITIVE	21.7583	24.0719	28.2818
CVS085788CLIU	2022-03-01	X_Gävleborg	NEGATIVE		Undetermined	Undetermined	30.1897
CVS085789CLIU	2022-02-26	Y_Västernorrland	POSITIVE	Omicron (BA.1) POSITIVE	24.9454	28.1539	31.4204
CVS085790CLIU	2022-01-28	X_Gävleborg	NEGATIVE		Undetermined	Undetermined	30.097
CVS085791CLIU	2022-01-28	W_Dalarna	POSITIVE	Omicron (BA.1) POSITIVE	20.9946	21.8651	27.3376
CVS085792CLIU	2022-01-27	Z_Jämtland/Härjedalen	POSITIVE	Omicron (BA.1) POSITIVE	33.2717	35.743	33.3322
CVS085793CLIU	2022-02-02	X_Gävleborg	POSITIVE	Omicron (BA.1) POSITIVE	29.7477	33.1977	29.8278
CVS085794CLIU	2022-02-07	C_Uppsala	POSITIVE	Omicron (BA.1) NEGATIVE	25.0973	Undetermined	27.1375
CVS085795CLIU	2022-01-29	U_Västmanland	POSITIVE	Omicron (BA.1) POSITIVE	28.3535	29.6897	34.2527
CVS085796CLIU	2022-02-05	W_Dalarna	POSITIVE	Omicron (BA.1) NEGATIVE	23.9951	Undetermined	28.5839
CVS085797CLIU	2022-02-02	X_Gävleborg	POSITIVE	Omicron (BA.1) NEGATIVE	25.2171	Undetermined	33.0483
CVS085798CLIU	2022-02-08	Y_Västernorrland	POSITIVE	Omicron (BA.1) POSITIVE	22.8195	25.2547	34.736
CVS085799CLIU	2022-02-08	U_Västmanland	NEGATIVE		Undetermined	Undetermined	34.2178
CVS085800CLIU	2022-01-29	U_Västmanland	NEGATIVE		Undetermined	Undetermined	31.3223
CVS085801CLIU	2022-02-02	U_Västmanland	NEGATIVE		Undetermined	Undetermined	31.4898
CVS085802CLIU	2022-02-03	U_Västmanland	NEGATIVE		Undetermined	Undetermined	29.386
CVS085803CLIU	2022-02-02	S_Värmland	NEGATIVE		Undetermined	Undetermined	31.2149
CVS085804CLIU	2022-01-28	F_Jönköping	NEGATIVE		Undetermined	Undetermined	31.6334
CVS085805CLIU	2022-01-27	S_Värmland	NEGATIVE		Undetermined	Undetermined	33.7762
CVS085806CLIU	2022-02-02	G_Kronoberg	NEGATIVE		Undetermined	Undetermined	31.4736
CVS085807CLIU	2022-01-27	W_Dalarna	NEGATIVE		Undetermined	Undetermined	35.7634
CVS085808CLIU	2022-01-26	Z_Jämtland/Härjedalen	POSITIVE	Omicron (BA.1) NEGATIVE	25.0654	Undetermined	33.8704
CVS085809CLIU	2022-01-28	X_Gävleborg	NEGATIVE		Undetermined	Undetermined	32.0636
CVS085810CLIU	2022-02-01	X_Gävleborg	NEGATIVE		Undetermined	Undetermined	32.9342
CVS085811CLIU	2022-01-29	G_Kronoberg	POSITIVE	Omicron (BA.1) POSITIVE	30.2131	32.2239	28.6101
CVS085812CLIU	2022-01-27	U_Västmanland	POSITIVE	Omicron (BA.1) POSITIVE	22.4287	23.6415	31.0688
CVS085813CLIU	2022-02-01	W_Dalarna	POSITIVE	Omicron (BA.1) NEGATIVE	25.1666	Undetermined	35.0855
CVS085814CLIU	2022-02-03	U_Västmanland	POSITIVE	Omicron (BA.1) POSITIVE	33.2205	37.469	34.6982
CVS085815CLIU	2022-01-29	Y_Västernorrland	POSITIVE	Omicron (BA.1) NEGATIVE	26.466	Undetermined	34.2152
CVS085816CLIU	2022-02-03	W_Dalarna	POSITIVE	Omicron (BA.1) POSITIVE	22.9796	24.0574	29.6672
CVS085817CLIU	2022-01-28	G_Kronoberg	POSITIVE	Omicron (BA.1) NEGATIVE	32.1138	Undetermined	28.7794
CVS085818CLIU	2022-01-28	G_Kronoberg	POSITIVE	Omicron (BA.1) NEGATIVE	21.7643	Undetermined	29.3413
CVS085819CLIU	2022-01-28	Y_Västernorrland	POSITIVE	Omicron (BA.1) POSITIVE	34.5587	37.0575	28.1836
CVS085820CLIU	2022-02-03	G_Kronoberg	POSITIVE	Omicron (BA.1) NEGATIVE	28.4788	Undetermined	32.0358
CVS085821CLIU	2022-02-25	Z_Jämtland/Härjedalen	NEGATIVE		Undetermined	Undetermined	33.1084
CVS085822CLIU	2022-01-29	W_Dalarna	POSITIVE	Omicron (BA.1) NEGATIVE	33.0226	Undetermined	32.0231
CVS085823CLIU	2022-02-14	S_Värmland	NEGATIVE		Undetermined	Undetermined	30.0402
CVS085824CLIU	2022-01-29	Y_Västernorrland	POSITIVE	Omicron (BA.1) POSITIVE	33.5709	36.1154	31.7228
CVS085825CLIU	2022-02-01	Z_Jämtland/Härjedalen	NEGATIVE		Undetermined	Undetermined	31.5275
CVS085826CLIU	2022-02-03	W_Dalarna	POSITIVE	Omicron (BA.1) POSITIVE	35.3861	36.6778	32.3923
CVS085827CLIU	2022-02-03	S_Värmland	NEGATIVE		Undetermined	Undetermined	31.3483
CVS085828CLIU	2022-02-12	U_Västmanland	POSITIVE	Omicron (BA.1) NEGATIVE	21.7696	Undetermined	35.6806
CVS085829CLIU	2022-01-29	U_Västmanland	NEGATIVE		Undetermined	Undetermined	32.1507
CVS085830CLIU	2022-02-01	C_Uppsala	NEGATIVE		Undetermined	Undetermined	28.0175
CVS085831CLIU	2022-01-26	Y_Västernorrland	NEGATIVE		Undetermined	Undetermined	26.1331
CVS085832CLIU	2022-01-27	W_Dalarna	POSITIVE	Omicron (BA.1) POSITIVE	28.1294	29.3077	36.0547
CVS085833CLIU	2022-02-09	F_Jönköping	NEGATIVE		Undetermined	Undetermined	33.837
CVS085834CLIU	2022-01-29	F_Jönköping	POSITIVE	Omicron (BA.1) POSITIVE	23.5805	25.4732	28.2025
CVS085835CLIU	2022-01-28	G_Kronoberg	NEGATIVE		Undetermined	Undetermined	31.2813
CVS085836CLIU	2022-01-29	X_Gävleborg	POSITIVE	Omicron (BA.1) NEGATIVE	21.5	Undetermined	31.3294
CVS085837CLIU	2022-02-08	Z_Jämtland/Härjedalen	POSITIVE	Omicron (BA.1) POSITIVE	25.7268	27.8092	29.6516
CVS085838CLIU	2022-01-28	W_Dalarna	POSITIVE	Omicron (BA.1) POSITIVE	25.3113	27.3438	32.8402
CVS085839CLIU	2022-01-27	Z_Jämtland/Härjedalen	POSITIVE	Omicron (BA.1) POSITIVE	30.8502	32.2417	30.1881
CVS085840CLIU	2022-02-04	S_Värmland	NEGATIVE		Undetermined	Undetermined	28.2032
CVS085841CLIU	2022-02-15	Z_Jämtland/Härjedalen	POSITIVE	Omicron (BA.1) POSITIVE	31.9608	34.2983	33.7837
CVS085842CLIU	2022-01-28	W_Dalarna	NEGATIVE		Undetermined	Undetermined	31.2033
CVS085843CLIU	2022-02-01	G_Kronoberg	POSITIVE	Omicron (BA.1) NEGATIVE	27.962	Undetermined	32.5432
CVS085844CLIU	2022-02-16	S_Värmland	POSITIVE	Omicron (BA.1) NEGATIVE	19.6403	Undetermined	34.272
CVS085845CLIU	2022-01-28	Y_Västernorrland	POSITIVE	Omicron (BA.1) POSITIVE	23.0773	24.8818	28.7403
CVS085846CLIU	2022-01-29	S_Värmland	POSITIVE	Omicron (BA.1) NEGATIVE	18.6771	Undetermined	32.2835
CVS085847CLIU	2022-01-29	S_Värmland	POSITIVE	Omicron (BA.1) POSITIVE	20.5983	21.4506	35.8784
CVS085848CLIU	2022-02-05	Z_Jämtland/Härjedalen	NEGATIVE		Undetermined	Undetermined	26.2391
CVS085849CLIU	2022-02-03	G_Kronoberg	NEGATIVE		Undetermined	Undetermined	32.4979
CVS085850CLIU	2022-01-28	W_Dalarna	POSITIVE	Omicron (BA.1) NEGATIVE	26.7676	Undetermined	25.0804
CVS085851CLIU	2022-01-28	G_Kronoberg	POSITIVE	Omicron (BA.1) NEGATIVE	24.6143	Undetermined	28.5613
CVS085852CLIU	2022-01-28	X_Gävleborg	POSITIVE	Omicron (BA.1) POSITIVE	21.7595	24.1932	31.9014
CVS085853CLIU	2022-02-08	G_Kronoberg	NEGATIVE		Undetermined	Undetermined	34.1366
CVS085854CLIU	2022-02-02	F_Jönköping	NEGATIVE		Undetermined	Undetermined	32.6121
CVS085855CLIU	2022-02-05	W_Dalarna	POSITIVE	Omicron (BA.1) POSITIVE	23.3431	24.5887	27.8358
CVS085856CLIU	2022-01-29	G_Kronoberg	POSITIVE	Omicron (BA.1) POSITIVE	20.87	23.7069	29.0689
CVS085857CLIU	2022-01-27	U_Västmanland	POSITIVE	Omicron (BA.1) POSITIVE	26.2322	27.4071	31.2589
CVS085858CLIU	2022-02-08	Z_Jämtland/Härjedalen	POSITIVE	Omicron (BA.1) NEGATIVE	31.2076	Undetermined	29.4765
CVS085859CLIU	2022-01-29	F_Jönköping	POSITIVE	Omicron (BA.1) NEGATIVE	21.4868	Undetermined	32.3946
CVS085860CLIU	2022-01-29	G_Kronoberg	NEGATIVE		Undetermined	Undetermined	37.3036
CVS085861CLIU	2022-01-28	S_Värmland	POSITIVE	Omicron (BA.1) POSITIVE	29.747	30.8185	31.6868
CVS085862CLIU	2022-01-29	X_Gävleborg	NEGATIVE		Undetermined	Undetermined	29.7133
CVS085863CLIU	2022-01-29	W_Dalarna	POSITIVE	Omicron (BA.1) POSITIVE	30.0198	29.8049	29.9614
CVS085864CLIU	2022-02-03	G_Kronoberg	POSITIVE	Omicron (BA.1) NEGATIVE	22.6485	Undetermined	30.8041
CVS085865CLIU	2022-02-03	Z_Jämtland/Härjedalen	POSITIVE	Omicron (BA.1) NEGATIVE	31.9974	Undetermined	34.8533
CVS085866CLIU	2022-02-04	Y_Västernorrland	NEGATIVE		Undetermined	Undetermined	31.6011
CVS085867CLIU	2022-02-01	U_Västmanland	NEGATIVE		Undetermined	Undetermined	32.5064
CVS085868CLIU	2022-01-28	C_Uppsala	POSITIVE	Omicron (BA.1) POSITIVE	21.9983	23.1577	27.9576
CVS085869CLIU	2022-02-05	G_Kronoberg	NEGATIVE		Undetermined	Undetermined	28.8943
CVS085870CLIU	2022-01-28	W_Dalarna	POSITIVE	Omicron (BA.1) NEGATIVE	24.5529	Undetermined	32.1664
CVS085871CLIU	2022-02-05	W_Dalarna	NEGATIVE		Undetermined	Undetermined	30.6851
CVS085872CLIU	2022-02-05	S_Värmland	NEGATIVE		Undetermined	Undetermined	29.9212
CVS085873CLIU	2022-02-04	W_Dalarna	POSITIVE	Omicron (BA.1) POSITIVE	31.9156	34.1869	37.572
CVS085874CLIU	2022-01-29	X_Gävleborg	NEGATIVE		Undetermined	Undetermined	31.5079
CVS085875CLIU	2022-02-01	F_Jönköping	POSITIVE	Omicron (BA.1) NEGATIVE	29.3349	Undetermined	30.8399
CVS085876CLIU	2022-01-30	S_Värmland	POSITIVE	Omicron (BA.1) POSITIVE	23.1782	24.1423	30.9758
CVS085877CLIU	2022-02-02	G_Kronoberg	NEGATIVE		Undetermined	Undetermined	34.9125
CVS085878CLIU	2022-02-01	Y_Västernorrland	NEGATIVE		Undetermined	Undetermined	30.5766
CVS085879CLIU	2022-02-12	G_Kronoberg	NEGATIVE		Undetermined	Undetermined	29.1053
CVS085880CLIU	2022-02-01	X_Gävleborg	NEGATIVE		Undetermined	Undetermined	29.8769
CVS085881CLIU	2022-01-30	U_Västmanland	NEGATIVE		Undetermined	Undetermined	32.9872
CVS085882CLIU	2022-02-08	C_Uppsala	POSITIVE	Omicron (BA.1) NEGATIVE	19.1944	Undetermined	25.2515
CVS085883CLIU	2022-01-27	S_Värmland	NEGATIVE		Undetermined	Undetermined	31.0639
CVS085884CLIU	2022-02-03	X_Gävleborg	POSITIVE	Omicron (BA.1) NEGATIVE	22.5585	Undetermined	28.4996
CVS085885CLIU	2022-02-01	U_Västmanland	POSITIVE	Omicron (BA.1) NEGATIVE	20.9935	Undetermined	30.3665
CVS085886CLIU	2022-02-08	S_Värmland	POSITIVE	Omicron (BA.1) NEGATIVE	21.8262	Undetermined	35.2591
CVS085887CLIU	2022-02-12	U_Västmanland	NEGATIVE		Undetermined	Undetermined	31.1781
CVS085888CLIU	2022-02-15	G_Kronoberg	POSITIVE	Omicron (BA.1) NEGATIVE	20.247	Undetermined	24.4187
CVS085889CLIU	2022-01-29	Y_Västernorrland	POSITIVE	Omicron (BA.1) POSITIVE	27.3434	28.6696	30.5838
CVS085890CLIU	2022-02-01	W_Dalarna	NEGATIVE		Undetermined	Undetermined	30.565
CVS085891CLIU	2022-01-29	X_Gävleborg	NEGATIVE		Undetermined	Undetermined	32.3106
CVS085892CLIU	2022-01-28	C_Uppsala	POSITIVE	Omicron (BA.1) POSITIVE	20.05	24.2375	28.9337
CVS085893CLIU	2022-02-03	W_Dalarna	POSITIVE	Omicron (BA.1) NEGATIVE	28.1298	Undetermined	29.78
CVS085894CLIU	2022-03-01	X_Gävleborg	NEGATIVE		Undetermined	Undetermined	30.997
CVS085895CLIU	2022-02-15	U_Västmanland	POSITIVE	Omicron (BA.1) NEGATIVE	22.8201	Undetermined	26.8311
CVS085896CLIU	2022-02-15	X_Gävleborg	POSITIVE	Omicron (BA.1) POSITIVE	23.8407	25.5416	33.7464
CVS085897CLIU	2022-02-08	U_Västmanland	NEGATIVE		Undetermined	Undetermined	34.0329
CVS085898CLIU	2022-02-22	W_Dalarna	POSITIVE	Omicron (BA.1) NEGATIVE	35.7443	Undetermined	33.5594
CVS085899CLIU	2022-01-28	X_Gävleborg	POSITIVE	Omicron (BA.1) POSITIVE	24.6372	26.2053	33.6319
CVS085900CLIU	2022-02-05	U_Västmanland	POSITIVE	Omicron (BA.1) POSITIVE	28.862	31.0193	31.3194
CVS085901CLIU	2022-02-10	Z_Jämtland/Härjedalen	POSITIVE	Omicron (BA.1) POSITIVE	28.9719	32.8069	30.5275
CVS085902CLIU	2022-02-26	Z_Jämtland/Härjedalen	NEGATIVE		Undetermined	Undetermined	32.3604
CVS085903CLIU	2022-02-04	G_Kronoberg	NEGATIVE		Undetermined	Undetermined	34.1547
CVS085904CLIU	2022-02-03	Y_Västernorrland	NEGATIVE		Undetermined	Undetermined	36.8882
CVS085905CLIU	2022-02-02	W_Dalarna	NEGATIVE		Undetermined	Undetermined	32.854
CVS085906CLIU	2022-02-02	F_Jönköping	NEGATIVE		Undetermined	Undetermined	29.0823
CVS085907CLIU	2022-02-03	X_Gävleborg	POSITIVE	Omicron (BA.1) NEGATIVE	28.9693	Undetermined	31.5684
CVS085908CLIU	2022-02-04	W_Dalarna	NEGATIVE		Undetermined	Undetermined	31.4881
CVS085909CLIU	2022-02-05	W_Dalarna	POSITIVE	Omicron (BA.1) NEGATIVE	23.4586	Undetermined	33.9967
CVS085910CLIU	2022-02-03	U_Västmanland	POSITIVE	Omicron (BA.1) POSITIVE	30.1884	32.9185	31.9804
CVS085911CLIU	2022-01-27	G_Kronoberg	POSITIVE	Omicron (BA.1) NEGATIVE	21.7014	Undetermined	30.9733
CVS085912CLIU	2022-02-03	X_Gävleborg	POSITIVE	Omicron (BA.1) NEGATIVE	24.2616	Undetermined	36.8237
CVS085913CLIU	2022-01-27	G_Kronoberg	NEGATIVE		Undetermined	Undetermined	29.3253
CVS085914CLIU	2022-02-02	Y_Västernorrland	NEGATIVE		Undetermined	Undetermined	29.688
CVS085915CLIU	2022-02-05	W_Dalarna	NEGATIVE		Undetermined	Undetermined	32.9911
CVS085916CLIU	2022-02-05	F_Jönköping	POSITIVE	Omicron (BA.1) NEGATIVE	25.2165	Undetermined	27.6756
CVS085917CLIU	2022-01-27	S_Värmland	POSITIVE	Omicron (BA.1) NEGATIVE	29.5235	Undetermined	32.8995
CVS085918CLIU	2022-02-01	G_Kronoberg	POSITIVE	Omicron (BA.1) POSITIVE	29.8153	32.3852	29.6319
CVS085919CLIU	2022-01-30	C_Uppsala	POSITIVE	Omicron (BA.1) POSITIVE	21.9082	24.1381	26.3445
CVS085920CLIU	2022-01-27	X_Gävleborg	NEGATIVE		Undetermined	Undetermined	30.4479
CVS085921CLIU	2022-02-01	U_Västmanland	POSITIVE	Omicron (BA.1) NEGATIVE	17.1256	Undetermined	28.9038
CVS085922CLIU	2022-02-02	S_Värmland	POSITIVE	Omicron (BA.1) NEGATIVE	27.9258	Undetermined	35.4935
CVS085923CLIU	2022-01-28	Y_Västernorrland	POSITIVE	Omicron (BA.1) POSITIVE	22.9949	24.5681	34.8752
CVS085924CLIU	2022-01-30	W_Dalarna	NEGATIVE		Undetermined	Undetermined	30.0053
CVS085925CLIU	2022-01-27	U_Västmanland	POSITIVE	Omicron (BA.1) POSITIVE	21.1016	22.4395	34.593
CVS085926CLIU	2022-02-03	F_Jönköping	POSITIVE	Omicron (BA.1) POSITIVE	24.3067	25.9456	30.2535
CVS085927CLIU	2022-02-15	X_Gävleborg	NEGATIVE		Undetermined	Undetermined	31.1441
CVS085928CLIU	2022-01-27	G_Kronoberg	POSITIVE	Omicron (BA.1) POSITIVE	23.2427	25.0489	27.5527
CVS085929CLIU	2022-02-11	S_Värmland	NEGATIVE		Undetermined	Undetermined	33.9252
CVS085930CLIU	2022-02-04	F_Jönköping	NEGATIVE		Undetermined	Undetermined	28.1377
CVS085931CLIU	2022-02-04	G_Kronoberg	POSITIVE	Omicron (BA.1) NEGATIVE	23.2589	Undetermined	30.9572
CVS085932CLIU	2022-01-28	G_Kronoberg	NEGATIVE		Undetermined	Undetermined	27.8779
CVS085933CLIU	2022-01-26	F_Jönköping	POSITIVE	Omicron (BA.1) NEGATIVE	35.4981	Undetermined	31.0295
CVS085934CLIU	2022-02-04	Y_Västernorrland	POSITIVE	Omicron (BA.1) NEGATIVE	23.1204	Undetermined	35.0147
CVS085935CLIU	2022-02-01	U_Västmanland	NEGATIVE		Undetermined	Undetermined	32.6291
CVS085936CLIU	2022-02-01	C_Uppsala	POSITIVE	Omicron (BA.1) NEGATIVE	33.9373	Undetermined	27.061
CVS085937CLIU	2022-03-04	X_Gävleborg	POSITIVE	Omicron (BA.1) NEGATIVE	21.7389	Undetermined	32.7693
CVS085938CLIU	2022-01-28	W_Dalarna	POSITIVE	Omicron (BA.1) POSITIVE	27.1835	28.6723	30.8879
CVS085939CLIU	2022-01-27	F_Jönköping	POSITIVE	Omicron (BA.1) NEGATIVE	25.9211	Undetermined	38.4455
CVS085940CLIU	2022-02-12	U_Västmanland	POSITIVE	Omicron (BA.1) NEGATIVE	15.5743	Undetermined	27.1441
CVS085941CLIU	2022-01-27	Y_Västernorrland	POSITIVE	Omicron (BA.1) POSITIVE	24.8704	26.4484	31.1655
CVS085942CLIU	2022-01-28	F_Jönköping	POSITIVE	Omicron (BA.1) NEGATIVE	20.9065	Undetermined	33.3381
CVS085943CLIU	2022-01-26	Y_Västernorrland	NEGATIVE		Undetermined	Undetermined	35.0608
CVS085944CLIU	2022-02-01	X_Gävleborg	NEGATIVE		Undetermined	Undetermined	34.4276
CVS085945CLIU	2022-02-02	W_Dalarna	NEGATIVE		Undetermined	Undetermined	34.8636
CVS085946CLIU	2022-02-01	G_Kronoberg	POSITIVE	Omicron (BA.1) POSITIVE	20.0451	22.5684	29.0374
CVS085947CLIU	2022-02-01	C_Uppsala	NEGATIVE		Undetermined	Undetermined	28.8032
CVS085948CLIU	2022-02-05	U_Västmanland	POSITIVE	Omicron (BA.1) POSITIVE	24.0918	26.5668	29.9575
CVS085949CLIU	2022-01-29	AAA_ABC_Labs	NEGATIVE		Undetermined	Undetermined	32.3901
CVS085950CLIU	2022-02-01	X_Gävleborg	POSITIVE	Omicron (BA.1) POSITIVE	25.534	28.2481	32.8814
CVS085951CLIU	2022-01-28	X_Gävleborg	POSITIVE	Omicron (BA.1) POSITIVE	25.9865	27.945	29.2305
CVS085952CLIU	2022-01-29	X_Gävleborg	POSITIVE	Omicron (BA.1) POSITIVE	25.3644	27.7156	30.4057
CVS085953CLIU	2022-01-27	U_Västmanland	NEGATIVE		Undetermined	Undetermined	35.1027
CVS085954CLIU	2022-01-29	F_Jönköping	NEGATIVE		Undetermined	Undetermined	29.4086
CVS085955CLIU	2022-02-26	W_Dalarna	POSITIVE	Omicron (BA.1) NEGATIVE	24.7683	Undetermined	30.9877
CVS085956CLIU	2022-01-27	G_Kronoberg	POSITIVE	Omicron (BA.1) POSITIVE	23.0993	24.72	31.83
CVS085957CLIU	2022-03-02	F_Jönköping	POSITIVE	Omicron (BA.1) NEGATIVE	24.369	Undetermined	29.0583
CVS085958CLIU	2022-01-28	C_Uppsala	NEGATIVE		Undetermined	Undetermined	28.4076
CVS085959CLIU	2022-01-30	S_Värmland	POSITIVE	Omicron (BA.1) NEGATIVE	29.1556	Undetermined	33.1516
CVS085960CLIU	2022-03-04	Z_Jämtland/Härjedalen	NEGATIVE		Undetermined	Undetermined	28.9949
CVS085961CLIU	2022-03-04	X_Gävleborg	POSITIVE	Omicron (BA.1) NEGATIVE	20.8973	Undetermined	35.4976
CVS085962CLIU	2022-01-26	Z_Jämtland/Härjedalen	POSITIVE	Omicron (BA.1) NEGATIVE	22.4073	Undetermined	33.6779
CVS085963CLIU	2022-02-01	U_Västmanland	NEGATIVE		Undetermined	Undetermined	32.279
CVS085964CLIU	2022-02-02	G_Kronoberg	NEGATIVE		Undetermined	Undetermined	32.4937
CVS085965CLIU	2022-02-03	W_Dalarna	NEGATIVE		Undetermined	Undetermined	27.3896
CVS085966CLIU	2022-02-03	U_Västmanland	NEGATIVE		Undetermined	Undetermined	33.5392
CVS085967CLIU	2022-02-03	Z_Jämtland/Härjedalen	NEGATIVE		Undetermined	Undetermined	29.3148
CVS085968CLIU	2022-02-03	X_Gävleborg	POSITIVE	Omicron (BA.1) NEGATIVE	21.7231	Undetermined	31.4868
CVS085969CLIU	2022-02-08	G_Kronoberg	NEGATIVE		Undetermined	Undetermined	34.3137
CVS085970CLIU	2022-01-27	C_Uppsala	POSITIVE	Omicron (BA.1) POSITIVE	22.2923	23.0622	26.3969
CVS085971CLIU	2022-02-16	S_Värmland	NEGATIVE		Undetermined	Undetermined	31.1067
CVS085972CLIU	2022-02-10	Z_Jämtland/Härjedalen	POSITIVE	Omicron (BA.1) POSITIVE	23.5076	26.2163	31.0394
CVS085973CLIU	2022-01-28	X_Gävleborg	POSITIVE	Omicron (BA.1) NEGATIVE	23.5087	Undetermined	32.3271
CVS085974CLIU	2022-01-29	C_Uppsala	POSITIVE	Omicron (BA.1) POSITIVE	24.7253	24.9646	26.9723
CVS085975CLIU	2022-02-16	Z_Jämtland/Härjedalen	POSITIVE	Omicron (BA.1) NEGATIVE	24.8442	Undetermined	34.1737
CVS085976CLIU	2022-01-27	F_Jönköping	NEGATIVE		Undetermined	Undetermined	31.7036
CVS085977CLIU	2022-01-27	X_Gävleborg	POSITIVE	Omicron (BA.1) POSITIVE	23.3046	24.3753	31.2189
CVS085978CLIU	2022-02-03	Z_Jämtland/Härjedalen	NEGATIVE		Undetermined	Undetermined	35.7145
CVS085979CLIU	2022-01-28	W_Dalarna	NEGATIVE		Undetermined	Undetermined	32.4551
CVS085980CLIU	2022-02-03	X_Gävleborg	NEGATIVE		Undetermined	Undetermined	30.9845
CVS085981CLIU	2022-03-04	X_Gävleborg	POSITIVE	Omicron (BA.1) NEGATIVE	23.14	Undetermined	36.2765
CVS085982CLIU	2022-01-28	U_Västmanland	NEGATIVE		Undetermined	Undetermined	34.1353
CVS085983CLIU	2022-01-26	F_Jönköping	POSITIVE	Omicron (BA.1) NEGATIVE	29.9344	Undetermined	29.344
CVS085984CLIU	2022-02-03	U_Västmanland	NEGATIVE		Undetermined	Undetermined	34.3342
CVS085985CLIU	2022-01-29	AAA_ABC_Labs	NEGATIVE		Undetermined	Undetermined	30.7324
CVS085986CLIU	2022-02-02	F_Jönköping	NEGATIVE		Undetermined	Undetermined	27.3108
CVS085987CLIU	2022-01-30	U_Västmanland	NEGATIVE		Undetermined	Undetermined	29.8724
CVS085988CLIU	2022-01-27	S_Värmland	POSITIVE	Omicron (BA.1) NEGATIVE	21.4552	Undetermined	33.7034
CVS085989CLIU	2022-02-04	Y_Västernorrland	POSITIVE	Omicron (BA.1) POSITIVE	23.5826	25.2219	30.5105
CVS085990CLIU	2022-02-04	G_Kronoberg	POSITIVE	Omicron (BA.1) POSITIVE	24.5472	27.0713	30.5071
CVS085991CLIU	2022-02-08	X_Gävleborg	POSITIVE	Omicron (BA.1) NEGATIVE	22.6506	Undetermined	34.4672
CVS085992CLIU	2022-02-02	Y_Västernorrland	NEGATIVE		Undetermined	Undetermined	33.0132
CVS085993CLIU	2022-01-29	G_Kronoberg	POSITIVE	Omicron (BA.1) NEGATIVE	20.9989	Undetermined	32.0791
CVS085994CLIU	2022-02-01	X_Gävleborg	POSITIVE	Omicron (BA.1) POSITIVE	23.0496	24.7222	26.9324
CVS085995CLIU	2022-02-11	X_Gävleborg	POSITIVE	Omicron (BA.1) POSITIVE	27.4158	29.7721	32.9528
CVS085996CLIU	2022-02-03	X_Gävleborg	NEGATIVE		Undetermined	Undetermined	33.235
CVS085997CLIU	2022-01-27	G_Kronoberg	NEGATIVE		Undetermined	Undetermined	33.4018
CVS085998CLIU	2022-02-03	X_Gävleborg	POSITIVE	Omicron (BA.1) NEGATIVE	27.1447	Undetermined	28.9091
CVS085999CLIU	2022-02-01	Y_Västernorrland	NEGATIVE		Undetermined	Undetermined	30.7352
CVS086000CLIU	2022-01-29	Z_Jämtland/Härjedalen	POSITIVE	Omicron (BA.1) NEGATIVE	21.6444	Undetermined	30.822
CVS086001CLIU	2022-02-03	W_Dalarna	NEGATIVE		Undetermined	Undetermined	32.88
CVS086002CLIU	2022-02-03	U_Västmanland	POSITIVE	Omicron (BA.1) NEGATIVE	26.1011	Undetermined	31.773
CVS086003CLIU	2022-01-29	F_Jönköping	POSITIVE	Omicron (BA.1) NEGATIVE	24.7197	Undetermined	32.5253
CVS086004CLIU	2022-01-29	G_Kronoberg	NEGATIVE		Undetermined	Undetermined	30.4924
CVS086005CLIU	2022-02-12	Z_Jämtland/Härjedalen	POSITIVE	Omicron (BA.1) POSITIVE	30.3448	33.6219	32.0572
CVS086006CLIU	2022-02-01	W_Dalarna	NEGATIVE		Undetermined	Undetermined	33.3583
CVS086007CLIU	2022-01-27	U_Västmanland	POSITIVE	Omicron (BA.1) POSITIVE	26.8142	28.9889	36.3924
CVS086008CLIU	2022-01-29	F_Jönköping	POSITIVE	Omicron (BA.1) NEGATIVE	29.3985	Undetermined	27.9339
CVS086009CLIU	2022-01-27	Y_Västernorrland	POSITIVE	Omicron (BA.1) POSITIVE	24.3056	26.3706	28.3888
CVS086010CLIU	2022-01-30	S_Värmland	POSITIVE	Omicron (BA.1) NEGATIVE	19.7048	Undetermined	32.7486
CVS086011CLIU	2022-02-01	S_Värmland	POSITIVE	Omicron (BA.1) NEGATIVE	28.0482	Undetermined	33.553
CVS086012CLIU	2022-02-02	F_Jönköping	POSITIVE	Omicron (BA.1) NEGATIVE	24.473	Undetermined	33.8712
CVS086013CLIU	2022-02-08	F_Jönköping	POSITIVE	Omicron (BA.1) NEGATIVE	24.4907	Undetermined	31.9436
CVS086014CLIU	2022-02-17	W_Dalarna	NEGATIVE		Undetermined	Undetermined	33.237
CVS086015CLIU	2022-01-26	Z_Jämtland/Härjedalen	POSITIVE	Omicron (BA.1) POSITIVE	22.3575	24.2257	27.825
CVS086016CLIU	2022-01-29	Z_Jämtland/Härjedalen	POSITIVE	Omicron (BA.1) POSITIVE	24.7902	26.8992	29.4627
CVS086017CLIU	2022-01-29	U_Västmanland	POSITIVE	Omicron (BA.1) POSITIVE	19.7365	28.8488	27.3558
CVS086018CLIU	2022-02-02	G_Kronoberg	POSITIVE	Omicron (BA.1) NEGATIVE	26.8257	Undetermined	34.2921
CVS086019CLIU	2022-02-03	U_Västmanland	NEGATIVE		Undetermined	Undetermined	34.2119
CVS086020CLIU	2022-02-16	S_Värmland	POSITIVE	Omicron (BA.1) NEGATIVE	20.6311	Undetermined	32.9199
CVS086021CLIU	2022-02-05	Z_Jämtland/Härjedalen	NEGATIVE		Undetermined	Undetermined	27.4511
CVS086022CLIU	2022-02-22	G_Kronoberg	POSITIVE	Omicron (BA.1) NEGATIVE	18.8462	Undetermined	28.352
CVS086023CLIU	2022-01-27	Y_Västernorrland	NEGATIVE		Undetermined	Undetermined	32.337
CVS086024CLIU	2022-02-01	W_Dalarna	POSITIVE	Omicron (BA.1) POSITIVE	24.6886	26.6169	32.2108
CVS086025CLIU	2022-01-27	F_Jönköping	POSITIVE	Omicron (BA.1) NEGATIVE	25.829	Undetermined	32.4407
CVS086026CLIU	2022-02-04	G_Kronoberg	NEGATIVE		Undetermined	Undetermined	31.1074
CVS086027CLIU	2022-02-01	S_Värmland	NEGATIVE		Undetermined	Undetermined	34.3501
CVS086028CLIU	2022-02-01	X_Gävleborg	POSITIVE	Omicron (BA.1) POSITIVE	24.7303	26.6422	30.3277
CVS086029CLIU	2022-02-01	G_Kronoberg	NEGATIVE		Undetermined	Undetermined	30.7238
CVS086030CLIU	2022-02-25	X_Gävleborg	NEGATIVE		Undetermined	Undetermined	29.1955
CVS086031CLIU	2022-02-08	Z_Jämtland/Härjedalen	POSITIVE	Omicron (BA.1) NEGATIVE	22.6952	Undetermined	36.015
CVS086032CLIU	2022-02-03	U_Västmanland	NEGATIVE		Undetermined	Undetermined	28.5582
CVS086033CLIU	2022-01-27	X_Gävleborg	POSITIVE	Omicron (BA.1) POSITIVE	22.8098	23.5727	28.2778
CVS086034CLIU	2022-02-02	Y_Västernorrland	POSITIVE	Omicron (BA.1) NEGATIVE	21.0226	Undetermined	29.3254
CVS086035CLIU	2022-02-03	X_Gävleborg	POSITIVE	Omicron (BA.1) POSITIVE	27.047	29.2859	28.6697
CVS086036CLIU	2022-02-08	S_Värmland	POSITIVE	Omicron (BA.1) POSITIVE	31.7955	33.7746	29.0756
CVS086037CLIU	2022-01-28	W_Dalarna	NEGATIVE		Undetermined	Undetermined	31.599
CVS086038CLIU	2022-01-27	U_Västmanland	NEGATIVE		Undetermined	Undetermined	30.4437
CVS086039CLIU	2022-02-02	X_Gävleborg	NEGATIVE		Undetermined	Undetermined	33.2567
CVS086040CLIU	2022-02-04	Z_Jämtland/Härjedalen	NEGATIVE		Undetermined	Undetermined	32.7397
CVS086041CLIU	2022-02-03	W_Dalarna	POSITIVE	Omicron (BA.1) POSITIVE	26.7039	28.0985	29.0207
CVS086042CLIU	2022-02-03	F_Jönköping	NEGATIVE		Undetermined	Undetermined	29.721
CVS086043CLIU	2022-01-27	G_Kronoberg	NEGATIVE		Undetermined	Undetermined	27.9307
CVS086044CLIU	2022-02-02	X_Gävleborg	NEGATIVE		Undetermined	Undetermined	30.0104
CVS086045CLIU	2022-02-03	U_Västmanland	NEGATIVE		Undetermined	Undetermined	37.7976
CVS086046CLIU	2022-02-03	X_Gävleborg	POSITIVE	Omicron (BA.1) NEGATIVE	22.3065	Undetermined	34.6149
CVS086047CLIU	2022-01-29	F_Jönköping	NEGATIVE		Undetermined	Undetermined	28.4929
CVS086048CLIU	2022-02-01	W_Dalarna	POSITIVE	Omicron (BA.1) POSITIVE	24.4318	26.739	31.9913
CVS086049CLIU	2022-02-08	U_Västmanland	NEGATIVE		Undetermined	Undetermined	28.9353
CVS086050CLIU	2022-01-29	Z_Jämtland/Härjedalen	NEGATIVE		Undetermined	Undetermined	30.7155
CVS086051CLIU	2022-02-03	W_Dalarna	POSITIVE	Omicron (BA.1) POSITIVE	22.9356	24.1705	32.3273
CVS086052CLIU	2022-02-02	W_Dalarna	NEGATIVE		Undetermined	Undetermined	33.0218
CVS086053CLIU	2022-01-28	X_Gävleborg	POSITIVE	Omicron (BA.1) NEGATIVE	24.1269	Undetermined	34.9069
CVS086054CLIU	2022-01-28	W_Dalarna	NEGATIVE		Undetermined	Undetermined	31.234
CVS086055CLIU	2022-02-01	W_Dalarna	POSITIVE	Omicron (BA.1) POSITIVE	24.0218	25.6141	32.9187
CVS086056CLIU	2022-02-07	C_Uppsala	POSITIVE	Omicron (BA.1) NEGATIVE	28.8369	Undetermined	24.9223
CVS086057CLIU	2022-02-15	X_Gävleborg	NEGATIVE		Undetermined	Undetermined	28.143
CVS086058CLIU	2022-01-28	S_Värmland	NEGATIVE		Undetermined	Undetermined	29.2472
CVS086059CLIU	2022-01-27	C_Uppsala	POSITIVE	Omicron (BA.1) POSITIVE	26.2471	26.4845	28.4292
CVS086060CLIU	2022-01-28	G_Kronoberg	NEGATIVE		Undetermined	Undetermined	30.4035
CVS086061CLIU	2022-01-28	X_Gävleborg	NEGATIVE		Undetermined	Undetermined	33.4112
CVS086062CLIU	2022-02-10	U_Västmanland	NEGATIVE		Undetermined	Undetermined	27.8016
CVS086063CLIU	2022-02-03	G_Kronoberg	NEGATIVE		Undetermined	Undetermined	33.8309
CVS086064CLIU	2022-02-01	C_Uppsala	NEGATIVE		Undetermined	Undetermined	26.6249
CVS086065CLIU	2022-02-17	AAA_ABC_Labs	NEGATIVE		Undetermined	Undetermined	31.4156
CVS086066CLIU	2022-01-26	C_Uppsala	POSITIVE	Omicron (BA.1) POSITIVE	23.1964	24.7914	27.0119
CVS086067CLIU	2022-02-12	X_Gävleborg	POSITIVE	Omicron (BA.1) NEGATIVE	29.5693	Undetermined	29.6214
CVS086068CLIU	2022-02-05	X_Gävleborg	NEGATIVE		Undetermined	Undetermined	33.644
CVS086069CLIU	2022-01-28	G_Kronoberg	POSITIVE	Omicron (BA.1) NEGATIVE	22.191	Undetermined	29.4521
CVS086070CLIU	2022-01-30	U_Västmanland	NEGATIVE		Undetermined	Undetermined	33.285
CVS086071CLIU	2022-02-16	X_Gävleborg	POSITIVE	Omicron (BA.1) NEGATIVE	22.7177	Undetermined	30.4763
CVS086072CLIU	2022-02-01	X_Gävleborg	NEGATIVE		Undetermined	Undetermined	31.2983
CVS086073CLIU	2022-02-08	Z_Jämtland/Härjedalen	NEGATIVE		Undetermined	Undetermined	32.0241
CVS086074CLIU	2022-02-01	X_Gävleborg	NEGATIVE		Undetermined	Undetermined	31.4353
CVS086075CLIU	2022-02-02	S_Värmland	POSITIVE	Omicron (BA.1) NEGATIVE	24.9888	Undetermined	30.3754
CVS086076CLIU	2022-01-27	U_Västmanland	NEGATIVE		Undetermined	Undetermined	28.6857
CVS086077CLIU	2022-02-01	Z_Jämtland/Härjedalen	NEGATIVE		Undetermined	Undetermined	30.2136
CVS086078CLIU	2022-02-08	U_Västmanland	POSITIVE	Omicron (BA.1) NEGATIVE	35.8469	Undetermined	24.5535
CVS086079CLIU	2022-01-27	U_Västmanland	POSITIVE	Omicron (BA.1) NEGATIVE	19.9145	Undetermined	31.8938
CVS086080CLIU	2022-01-28	G_Kronoberg	NEGATIVE		Undetermined	Undetermined	30.8752
CVS086081CLIU	2022-02-08	W_Dalarna	POSITIVE	Omicron (BA.1) NEGATIVE	22.4285	Undetermined	31.945
CVS086082CLIU	2022-02-04	G_Kronoberg	POSITIVE	Omicron (BA.1) NEGATIVE	21.8692	Undetermined	32.4724
CVS086083CLIU	2022-02-01	X_Gävleborg	NEGATIVE		Undetermined	Undetermined	35.4335
CVS086084CLIU	2022-02-02	U_Västmanland	NEGATIVE		Undetermined	Undetermined	33.9538
CVS086085CLIU	2022-02-03	S_Värmland	POSITIVE	Omicron (BA.1) POSITIVE	24.2427	26.8499	36.8987
CVS086086CLIU	2022-02-02	F_Jönköping	POSITIVE	Omicron (BA.1) POSITIVE	23.8015	25.5142	34.162
CVS086087CLIU	2022-01-26	Y_Västernorrland	POSITIVE	Omicron (BA.1) POSITIVE	30.6797	35.2135	33.5725
CVS086088CLIU	2022-01-26	F_Jönköping	POSITIVE	Omicron (BA.1) NEGATIVE	23.1976	Undetermined	32.0511
CVS086089CLIU	2022-02-03	W_Dalarna	POSITIVE	Omicron (BA.1) POSITIVE	33.3039	37.8781	35.447
CVS086090CLIU	2022-02-16	Z_Jämtland/Härjedalen	NEGATIVE		Undetermined	Undetermined	31.3608
CVS086091CLIU	2022-02-01	U_Västmanland	NEGATIVE		Undetermined	Undetermined	33.3714
CVS086092CLIU	2022-02-24	W_Dalarna	NEGATIVE		Undetermined	Undetermined	32.4312
CVS086093CLIU	2022-01-28	Y_Västernorrland	POSITIVE	Omicron (BA.1) NEGATIVE	24.6303	Undetermined	35.7696
CVS086094CLIU	2022-02-22	W_Dalarna	NEGATIVE		Undetermined	Undetermined	32.2887
CVS086095CLIU	2022-02-01	Z_Jämtland/Härjedalen	POSITIVE	Omicron (BA.1) NEGATIVE	31.7833	Undetermined	30.4909
CVS086096CLIU	2022-02-18	Y_Västernorrland	POSITIVE	Omicron (BA.1) NEGATIVE	29.2523	Undetermined	30.2113
CVS086097CLIU	2022-01-31	S_Värmland	NEGATIVE		Undetermined	Undetermined	31.5161
CVS086098CLIU	2022-01-29	W_Dalarna	POSITIVE	Omicron (BA.1) POSITIVE	27.9617	30.1847	31.4786
CVS086099CLIU	2022-02-08	W_Dalarna	POSITIVE	Omicron (BA.1) POSITIVE	26.4138	29.4146	29.1476
CVS086100CLIU	2022-02-01	G_Kronoberg	NEGATIVE		Undetermined	Undetermined	27.1627
CVS086101CLIU	2022-02-01	W_Dalarna	POSITIVE	Omicron (BA.1) POSITIVE	25.4418	29.8969	30.3308
CVS086102CLIU	2022-02-01	S_Värmland	NEGATIVE		Undetermined	Undetermined	33.7459
CVS086103CLIU	2022-01-28	G_Kronoberg	POSITIVE	Omicron (BA.1) NEGATIVE	23.7604	Undetermined	34.6152
CVS086104CLIU	2022-01-28	U_Västmanland	POSITIVE	Omicron (BA.1) NEGATIVE	25.5921	Undetermined	28.002
CVS086105CLIU	2022-01-29	Y_Västernorrland	POSITIVE	Omicron (BA.1) POSITIVE	30.9377	33.7344	28.0766
CVS086106CLIU	2022-02-05	Z_Jämtland/Härjedalen	POSITIVE	Omicron (BA.1) POSITIVE	30.5836	32.4142	32.9518
CVS086107CLIU	2022-01-28	X_Gävleborg	POSITIVE	Omicron (BA.1) POSITIVE	27.3905	30.499	31.3908
CVS086108CLIU	2022-01-29	S_Värmland	POSITIVE	Omicron (BA.1) POSITIVE	20.2979	20.9672	35.7532
CVS086109CLIU	2022-02-02	U_Västmanland	NEGATIVE		Undetermined	Undetermined	29.2695
CVS086110CLIU	2022-02-01	W_Dalarna	POSITIVE	Omicron (BA.1) NEGATIVE	19.5452	Undetermined	31.5035
CVS086111CLIU	2022-02-08	W_Dalarna	NEGATIVE		Undetermined	Undetermined	33.1573
CVS086112CLIU	2022-01-27	F_Jönköping	POSITIVE	Omicron (BA.1) NEGATIVE	20.7253	Undetermined	25.9486
CVS086113CLIU	2022-01-26	F_Jönköping	NEGATIVE		Undetermined	Undetermined	29.1483
CVS086114CLIU	2022-01-28	S_Värmland	NEGATIVE		Undetermined	Undetermined	29.4244
CVS086115CLIU	2022-02-09	X_Gävleborg	POSITIVE	Omicron (BA.1) NEGATIVE	23.1474	Undetermined	35.2016
CVS086116CLIU	2022-01-28	Y_Västernorrland	POSITIVE	Omicron (BA.1) POSITIVE	28.6314	31.1644	29.1631
CVS086117CLIU	2022-02-05	U_Västmanland	NEGATIVE		Undetermined	Undetermined	28.7492
CVS086118CLIU	2022-03-08	F_Jönköping	NEGATIVE		Undetermined	Undetermined	30.1574
CVS086119CLIU	2022-01-28	X_Gävleborg	POSITIVE	Omicron (BA.1) POSITIVE	20.5788	23.1525	37.2541
CVS086120CLIU	2022-01-30	U_Västmanland	NEGATIVE		Undetermined	Undetermined	34.6447
CVS086121CLIU	2022-02-19	S_Värmland	NEGATIVE		Undetermined	Undetermined	29.6091
CVS086122CLIU	2022-01-31	U_Västmanland	NEGATIVE		Undetermined	Undetermined	31.4524
CVS086123CLIU	2022-02-01	U_Västmanland	POSITIVE	Omicron (BA.1) NEGATIVE	26.0008	Undetermined	35.0908
CVS086124CLIU	2022-01-27	Z_Jämtland/Härjedalen	NEGATIVE		Undetermined	Undetermined	32.6384
CVS086125CLIU	2022-02-01	W_Dalarna	NEGATIVE		Undetermined	Undetermined	35.3904
CVS086126CLIU	2022-01-28	X_Gävleborg	POSITIVE	Omicron (BA.1) POSITIVE	29.6037	31.0274	32.4921
CVS086127CLIU	2022-02-24	X_Gävleborg	POSITIVE	Omicron (BA.1) NEGATIVE	32.0161	Undetermined	33.1713
CVS086128CLIU	2022-01-28	S_Värmland	POSITIVE	Omicron (BA.1) NEGATIVE	32.2109	Undetermined	29.6968
CVS086129CLIU	2022-01-28	C_Uppsala	NEGATIVE		Undetermined	Undetermined	28.3623
CVS086130CLIU	2022-02-01	Y_Västernorrland	NEGATIVE		Undetermined	Undetermined	31.1073
CVS086131CLIU	2022-02-15	U_Västmanland	POSITIVE	Omicron (BA.1) NEGATIVE	19.2957	Undetermined	31.4912
CVS086132CLIU	2022-02-01	U_Västmanland	NEGATIVE		Undetermined	Undetermined	33.7204
CVS086133CLIU	2022-01-30	W_Dalarna	POSITIVE	Omicron (BA.1) POSITIVE	24.2297	24.7899	28.4226
CVS086134CLIU	2022-01-28	S_Värmland	NEGATIVE		Undetermined	Undetermined	30.1708
CVS086135CLIU	2022-02-08	X_Gävleborg	NEGATIVE		Undetermined	Undetermined	34.9103
CVS086136CLIU	2022-01-27	X_Gävleborg	NEGATIVE		Undetermined	Undetermined	30.9462
CVS086137CLIU	2022-01-26	F_Jönköping	POSITIVE	Omicron (BA.1) NEGATIVE	20.7767	Undetermined	30.4462
CVS086138CLIU	2022-02-11	G_Kronoberg	NEGATIVE		Undetermined	Undetermined	32.7505
CVS086139CLIU	2022-01-29	C_Uppsala	POSITIVE	Omicron (BA.1) POSITIVE	25.9833	26.4719	30.8433
CVS086140CLIU	2022-03-01	S_Värmland	POSITIVE	Omicron (BA.1) NEGATIVE	26.0432	Undetermined	34.3512
CVS086141CLIU	2022-02-15	X_Gävleborg	NEGATIVE		Undetermined	Undetermined	34.9326
CVS086142CLIU	2022-01-27	Y_Västernorrland	POSITIVE	Omicron (BA.1) POSITIVE	29.7049	33.2553	29.9813
CVS086143CLIU	2022-01-29	G_Kronoberg	NEGATIVE		Undetermined	Undetermined	27.0349
CVS086144CLIU	2022-02-02	X_Gävleborg	NEGATIVE		Undetermined	Undetermined	33.3104
CVS086145CLIU	2022-02-07	S_Värmland	POSITIVE	Omicron (BA.1) POSITIVE	26.3181	29.0673	37.5389
CVS086146CLIU	2022-01-29	X_Gävleborg	POSITIVE	Omicron (BA.1) POSITIVE	23.2738	26.0074	36.1322
CVS086147CLIU	2022-01-27	X_Gävleborg	POSITIVE	Omicron (BA.1) NEGATIVE	21.9462	Undetermined	33.2325
CVS086148CLIU	2022-02-01	Z_Jämtland/Härjedalen	NEGATIVE		Undetermined	Undetermined	31.3862
CVS086149CLIU	2022-01-27	S_Värmland	POSITIVE	Omicron (BA.1) POSITIVE	22.4509	24.332	32.4057
CVS086150CLIU	2022-01-29	U_Västmanland	NEGATIVE		Undetermined	Undetermined	31.148
CVS086151CLIU	2022-01-29	W_Dalarna	NEGATIVE		Undetermined	Undetermined	28.5766
CVS086152CLIU	2022-02-24	S_Värmland	NEGATIVE		Undetermined	Undetermined	32.8914
CVS086153CLIU	2022-02-08	G_Kronoberg	NEGATIVE		Undetermined	Undetermined	33.6438
CVS086154CLIU	2022-02-15	U_Västmanland	NEGATIVE		Undetermined	Undetermined	28.9073
CVS086155CLIU	2022-01-26	Y_Västernorrland	NEGATIVE		Undetermined	Undetermined	27.0858
CVS086156CLIU	2022-02-01	W_Dalarna	NEGATIVE		Undetermined	Undetermined	33.0087
CVS086157CLIU	2022-02-09	X_Gävleborg	NEGATIVE		Undetermined	Undetermined	29.6819
CVS086158CLIU	2022-02-23	U_Västmanland	NEGATIVE		Undetermined	Undetermined	31.5292
CVS086159CLIU	2022-01-28	X_Gävleborg	NEGATIVE		Undetermined	Undetermined	33.8715
CVS086160CLIU	2022-02-01	W_Dalarna	POSITIVE	Omicron (BA.1) NEGATIVE	22.4868	Undetermined	35.0833
CVS086161CLIU	2022-01-29	Y_Västernorrland	NEGATIVE		Undetermined	Undetermined	30.9888
CVS086162CLIU	2022-02-01	U_Västmanland	NEGATIVE		Undetermined	Undetermined	31.2749
CVS086163CLIU	2022-01-27	U_Västmanland	NEGATIVE		Undetermined	Undetermined	29.9076
CVS086164CLIU	2022-01-28	S_Värmland	POSITIVE	Omicron (BA.1) NEGATIVE	31.0052	Undetermined	30.7296
CVS086165CLIU	2022-01-28	W_Dalarna	NEGATIVE		Undetermined	Undetermined	32.021
CVS086166CLIU	2022-01-27	S_Värmland	POSITIVE	Omicron (BA.1) POSITIVE	30.6898	33.2749	31.1726
CVS086167CLIU	2022-01-28	X_Gävleborg	POSITIVE	Omicron (BA.1) POSITIVE	27.3619	35.0891	30.1168
CVS086168CLIU	2022-01-27	S_Värmland	POSITIVE	Omicron (BA.1) NEGATIVE	31.0798	Undetermined	34.773
CVS086169CLIU	2022-01-29	F_Jönköping	NEGATIVE		Undetermined	Undetermined	29.4155
CVS086170CLIU	2022-03-02	S_Värmland	POSITIVE	Omicron (BA.1) NEGATIVE	18.9034	Undetermined	28.1269
CVS086171CLIU	2022-02-03	U_Västmanland	POSITIVE	Omicron (BA.1) NEGATIVE	23.2792	Undetermined	30.3027
CVS086172CLIU	2022-01-29	X_Gävleborg	POSITIVE	Omicron (BA.1) POSITIVE	24.8869	26.8882	31.5443
CVS086173CLIU	2022-02-09	G_Kronoberg	POSITIVE	Omicron (BA.1) NEGATIVE	21.9387	Undetermined	34.222
CVS086174CLIU	2022-02-08	U_Västmanland	NEGATIVE		Undetermined	Undetermined	30.2163
CVS086175CLIU	2022-02-05	G_Kronoberg	NEGATIVE		Undetermined	Undetermined	28.9565
CVS086176CLIU	2022-01-27	Z_Jämtland/Härjedalen	POSITIVE	Omicron (BA.1) NEGATIVE	35.956	Undetermined	30.5457
CVS086177CLIU	2022-01-29	C_Uppsala	POSITIVE	Omicron (BA.1) POSITIVE	23.061	23.2217	25.1405
CVS086178CLIU	2022-01-29	F_Jönköping	POSITIVE	Omicron (BA.1) NEGATIVE	27.2971	Undetermined	28.9365
CVS086179CLIU	2022-01-27	G_Kronoberg	POSITIVE	Omicron (BA.1) NEGATIVE	19.7893	Undetermined	30.8287
CVS086180CLIU	2022-01-27	G_Kronoberg	POSITIVE	Omicron (BA.1) NEGATIVE	26.928	Undetermined	29.5533
CVS086181CLIU	2022-02-03	W_Dalarna	NEGATIVE		Undetermined	Undetermined	31.2563
CVS086182CLIU	2022-01-27	C_Uppsala	POSITIVE	Omicron (BA.1) POSITIVE	28.1627	28.9993	29.1227
CVS086183CLIU	2022-02-02	G_Kronoberg	POSITIVE	Omicron (BA.1) NEGATIVE	22.2575	Undetermined	31.0573
CVS086184CLIU	2022-02-19	S_Värmland	POSITIVE	Omicron (BA.1) NEGATIVE	20.7866	Undetermined	33.8606
CVS086185CLIU	2022-02-01	X_Gävleborg	POSITIVE	Omicron (BA.1) POSITIVE	24.2565	27.1982	32.7514
CVS086186CLIU	2022-02-02	U_Västmanland	NEGATIVE		Undetermined	Undetermined	32.1915
CVS086187CLIU	2022-01-29	U_Västmanland	NEGATIVE		Undetermined	Undetermined	35.293
CVS086188CLIU	2022-01-28	Y_Västernorrland	NEGATIVE		Undetermined	Undetermined	33.928
CVS086189CLIU	2022-02-03	U_Västmanland	NEGATIVE		Undetermined	Undetermined	33.1474
CVS086190CLIU	2022-02-01	X_Gävleborg	POSITIVE	Omicron (BA.1) NEGATIVE	18.9734	Undetermined	30.3269
CVS086191CLIU	2022-02-03	U_Västmanland	NEGATIVE		Undetermined	Undetermined	34.8807
CVS086192CLIU	2022-01-29	C_Uppsala	POSITIVE	Omicron (BA.1) POSITIVE	20.2116	22.0049	26.6966
CVS086193CLIU	2022-01-29	G_Kronoberg	NEGATIVE		Undetermined	Undetermined	32.0156
CVS086194CLIU	2022-02-08	W_Dalarna	NEGATIVE		Undetermined	Undetermined	30.1993
CVS086195CLIU	2022-02-06	S_Värmland	NEGATIVE		Undetermined	Undetermined	29.8688
CVS086196CLIU	2022-02-23	W_Dalarna	POSITIVE	Omicron (BA.1) NEGATIVE	19.4962	Undetermined	30.1004
CVS086197CLIU	2022-02-03	X_Gävleborg	POSITIVE	Omicron (BA.1) POSITIVE	30.1727	33.1135	32.7746
CVS086198CLIU	2022-01-28	W_Dalarna	NEGATIVE		Undetermined	Undetermined	29.7295
CVS086199CLIU	2022-01-28	U_Västmanland	POSITIVE	Omicron (BA.1) NEGATIVE	25.3694	Undetermined	31.3291
CVS086200CLIU	2022-02-17	S_Värmland	NEGATIVE		Undetermined	Undetermined	33.6761
CVS086201CLIU	2022-01-28	U_Västmanland	POSITIVE	Omicron (BA.1) NEGATIVE	28.4598	Undetermined	32.3878
CVS086202CLIU	2022-01-29	S_Värmland	POSITIVE	Omicron (BA.1) POSITIVE	22.8387	24.7086	32.8161
CVS086203CLIU	2022-01-27	G_Kronoberg	NEGATIVE		Undetermined	Undetermined	28.6214
CVS086204CLIU	2022-02-08	U_Västmanland	POSITIVE	Omicron (BA.1) NEGATIVE	21.9454	Undetermined	27.8691
CVS086205CLIU	2022-02-04	G_Kronoberg	NEGATIVE		Undetermined	Undetermined	28.4721
CVS086206CLIU	2022-01-26	F_Jönköping	POSITIVE	Omicron (BA.1) POSITIVE	31.9145	36.6035	31.8215
CVS086207CLIU	2022-01-27	F_Jönköping	POSITIVE	Omicron (BA.1) POSITIVE	24.558	25.9626	31.2502
CVS086208CLIU	2022-01-28	X_Gävleborg	NEGATIVE		Undetermined	Undetermined	30.7763
CVS086209CLIU	2022-02-11	X_Gävleborg	POSITIVE	Omicron (BA.1) POSITIVE	24.2938	26.729	28.6652
CVS086210CLIU	2022-02-03	W_Dalarna	POSITIVE	Omicron (BA.1) NEGATIVE	25.6392	Undetermined	31.176
CVS086211CLIU	2022-01-27	Y_Västernorrland	NEGATIVE		Undetermined	Undetermined	32.5111
CVS086212CLIU	2022-02-03	U_Västmanland	NEGATIVE		Undetermined	Undetermined	34.2245
CVS086213CLIU	2022-02-03	W_Dalarna	POSITIVE	Omicron (BA.1) NEGATIVE	22.9401	Undetermined	29.4963
CVS086214CLIU	2022-02-08	X_Gävleborg	POSITIVE	Omicron (BA.1) NEGATIVE	23.5632	Undetermined	32.3331
CVS086215CLIU	2022-01-28	X_Gävleborg	NEGATIVE		Undetermined	Undetermined	36.5945
CVS086216CLIU	2022-01-27	U_Västmanland	NEGATIVE		Undetermined	Undetermined	29.3155
CVS086217CLIU	2022-01-27	U_Västmanland	NEGATIVE		Undetermined	Undetermined	31.9414
CVS086218CLIU	2022-02-04	Y_Västernorrland	NEGATIVE		Undetermined	Undetermined	30.294
CVS086219CLIU	2022-02-04	Y_Västernorrland	NEGATIVE		Undetermined	Undetermined	31.7691
CVS086220CLIU	2022-02-03	W_Dalarna	NEGATIVE		Undetermined	Undetermined	31.7441
CVS086221CLIU	2022-02-01	W_Dalarna	POSITIVE	Omicron (BA.1) NEGATIVE	24.2328	Undetermined	35.1478
CVS086222CLIU	2022-01-29	Z_Jämtland/Härjedalen	POSITIVE	Omicron (BA.1) NEGATIVE	20.4779	Undetermined	31.3226
CVS086223CLIU	2022-01-30	S_Värmland	POSITIVE	Omicron (BA.1) POSITIVE	26.6316	27.5465	32.4599
CVS086224CLIU	2022-01-27	S_Värmland	NEGATIVE		Undetermined	Undetermined	31.6961
CVS086225CLIU	2022-02-02	X_Gävleborg	POSITIVE	Omicron (BA.1) NEGATIVE	27.0768	Undetermined	30.8659
CVS086226CLIU	2022-02-05	S_Värmland	POSITIVE	Omicron (BA.1) POSITIVE	23.3767	25.8301	35.9674
CVS086227CLIU	2022-02-03	W_Dalarna	NEGATIVE		Undetermined	Undetermined	29.4142
CVS086228CLIU	2022-02-05	U_Västmanland	POSITIVE	Omicron (BA.1) NEGATIVE	35.4547	Undetermined	34.0703
CVS086229CLIU	2022-02-07	S_Värmland	NEGATIVE		Undetermined	Undetermined	28.0255
CVS086230CLIU	2022-02-26	U_Västmanland	POSITIVE	Omicron (BA.1) POSITIVE	29.2029	31.6183	31.404
CVS086231CLIU	2022-01-29	Y_Västernorrland	POSITIVE	Omicron (BA.1) POSITIVE	24.5211	26.8486	33.5557
CVS086232CLIU	2022-01-27	G_Kronoberg	NEGATIVE		Undetermined	Undetermined	29.0053
CVS086233CLIU	2022-01-28	X_Gävleborg	POSITIVE	Omicron (BA.1) POSITIVE	25.2868	26.3178	29.3059
CVS086234CLIU	2022-02-17	U_Västmanland	NEGATIVE		Undetermined	Undetermined	34.4152
CVS086235CLIU	2022-02-05	U_Västmanland	NEGATIVE		Undetermined	Undetermined	32.3259
CVS086236CLIU	2022-02-08	U_Västmanland	NEGATIVE		Undetermined	Undetermined	30.6065
CVS086237CLIU	2022-01-28	W_Dalarna	POSITIVE	Omicron (BA.1) POSITIVE	28.4604	29.5578	33.1944
CVS086238CLIU	2022-02-05	U_Västmanland	POSITIVE	Omicron (BA.1) POSITIVE	24.2637	25.7859	30.686
CVS086239CLIU	2022-01-27	X_Gävleborg	NEGATIVE		Undetermined	Undetermined	32.9652
CVS086240CLIU	2022-02-01	Y_Västernorrland	POSITIVE	Omicron (BA.1) POSITIVE	22.3973	25.9788	30.3472
CVS086241CLIU	2022-03-01	S_Värmland	POSITIVE	Omicron (BA.1) NEGATIVE	21.5805	Undetermined	30.9089
CVS086242CLIU	2022-02-08	W_Dalarna	POSITIVE	Omicron (BA.1) POSITIVE	29.1	31.8666	30.6317
CVS086243CLIU	2022-02-18	W_Dalarna	NEGATIVE		Undetermined	Undetermined	26.4584
CVS086244CLIU	2022-01-27	W_Dalarna	POSITIVE	Omicron (BA.1) POSITIVE	21.9693	23.3567	26.6321
CVS086245CLIU	2022-02-03	W_Dalarna	NEGATIVE		Undetermined	Undetermined	27.4987
CVS086246CLIU	2022-02-06	S_Värmland	NEGATIVE		Undetermined	Undetermined	28.5787
CVS086247CLIU	2022-02-03	S_Värmland	NEGATIVE		Undetermined	Undetermined	31.3903
CVS086248CLIU	2022-02-03	U_Västmanland	NEGATIVE		Undetermined	Undetermined	33.752
CVS086249CLIU	2022-02-03	Y_Västernorrland	NEGATIVE		Undetermined	Undetermined	31.5316
CVS086250CLIU	2022-01-29	Z_Jämtland/Härjedalen	NEGATIVE		Undetermined	Undetermined	33.331
CVS086251CLIU	2022-02-11	U_Västmanland	POSITIVE	Omicron (BA.1) NEGATIVE	22.0287	Undetermined	29.0011
CVS086252CLIU	2022-01-28	Y_Västernorrland	POSITIVE	Omicron (BA.1) POSITIVE	22.749	24.6297	29.1376
CVS086253CLIU	2022-01-27	G_Kronoberg	POSITIVE	Omicron (BA.1) NEGATIVE	20.194	Undetermined	27.7452
CVS086254CLIU	2022-02-16	Z_Jämtland/Härjedalen	POSITIVE	Omicron (BA.1) NEGATIVE	19.6843	Undetermined	31.3734
CVS086255CLIU	2022-02-08	U_Västmanland	NEGATIVE		Undetermined	Undetermined	32.5293
CVS086256CLIU	2022-01-28	G_Kronoberg	POSITIVE	Omicron (BA.1) NEGATIVE	24.6286	Undetermined	33.3503
CVS086257CLIU	2022-02-18	W_Dalarna	POSITIVE	Omicron (BA.1) POSITIVE	28.2478	32.9717	37.1972
CVS086258CLIU	2022-02-08	S_Värmland	POSITIVE	Omicron (BA.1) NEGATIVE	25.2294	Undetermined	30.2481
CVS086259CLIU	2022-01-26	F_Jönköping	NEGATIVE		Undetermined	Undetermined	31.2013
CVS086260CLIU	2022-01-26	F_Jönköping	POSITIVE	Omicron (BA.1) POSITIVE	23.3559	27.6192	34.4686
CVS086261CLIU	2022-02-03	W_Dalarna	NEGATIVE		Undetermined	Undetermined	29.6056
CVS086262CLIU	2022-01-27	X_Gävleborg	POSITIVE	Omicron (BA.1) POSITIVE	27.3915	28.7508	30.0337
CVS086263CLIU	2022-02-10	X_Gävleborg	POSITIVE	Omicron (BA.1) NEGATIVE	20.6811	Undetermined	35.5346
CVS086264CLIU	2022-01-28	W_Dalarna	NEGATIVE		Undetermined	Undetermined	33.9791
CVS086265CLIU	2022-02-02	U_Västmanland	POSITIVE	Omicron (BA.1) NEGATIVE	35.1229	Undetermined	35.439
CVS086266CLIU	2022-01-28	G_Kronoberg	POSITIVE	Omicron (BA.1) POSITIVE	24.6104	30.4862	30.5824
CVS086267CLIU	2022-02-08	X_Gävleborg	POSITIVE	Omicron (BA.1) NEGATIVE	24.7803	Undetermined	32.7247
CVS086268CLIU	2022-01-30	S_Värmland	NEGATIVE		Undetermined	Undetermined	31.1187
CVS086269CLIU	2022-02-01	G_Kronoberg	POSITIVE	Omicron (BA.1) POSITIVE	22.3431	23.2826	28.0193
CVS086270CLIU	2022-02-03	U_Västmanland	NEGATIVE		Undetermined	Undetermined	31.39
CVS086271CLIU	2022-02-05	U_Västmanland	NEGATIVE		Undetermined	Undetermined	29.8835
CVS086272CLIU	2022-01-29	Z_Jämtland/Härjedalen	NEGATIVE		Undetermined	Undetermined	28.5795
CVS086273CLIU	2022-02-09	X_Gävleborg	NEGATIVE		Undetermined	Undetermined	30.2775
CVS086274CLIU	2022-01-26	Y_Västernorrland	NEGATIVE		Undetermined	Undetermined	29.9355
CVS086275CLIU	2022-02-04	F_Jönköping	NEGATIVE		Undetermined	Undetermined	28.5889
CVS086276CLIU	2022-01-28	G_Kronoberg	POSITIVE	Omicron (BA.1) POSITIVE	25.9885	30.1672	30.2049
CVS086277CLIU	2022-02-03	Y_Västernorrland	NEGATIVE		Undetermined	Undetermined	35.9241
CVS086278CLIU	2022-01-26	C_Uppsala	NEGATIVE		Undetermined	Undetermined	29.6833
CVS086279CLIU	2022-02-08	U_Västmanland	POSITIVE	Omicron (BA.1) NEGATIVE	34.8777	Undetermined	31.9124
CVS086280CLIU	2022-01-27	U_Västmanland	POSITIVE	Omicron (BA.1) POSITIVE	22.4461	23.3981	28.1845
CVS086281CLIU	2022-01-27	U_Västmanland	POSITIVE	Omicron (BA.1) POSITIVE	30.3542	31.7321	31.2802
CVS086282CLIU	2022-01-27	C_Uppsala	NEGATIVE		Undetermined	Undetermined	29.1516
CVS086283CLIU	2022-01-30	S_Värmland	NEGATIVE		Undetermined	Undetermined	34.3746
CVS086284CLIU	2022-02-16	W_Dalarna	NEGATIVE		Undetermined	Undetermined	34.9638
CVS086285CLIU	2022-01-26	Y_Västernorrland	NEGATIVE		Undetermined	Undetermined	33.1182
CVS086286CLIU	2022-01-28	U_Västmanland	NEGATIVE		Undetermined	Undetermined	33.1897
CVS086287CLIU	2022-02-09	Z_Jämtland/Härjedalen	POSITIVE	Omicron (BA.1) NEGATIVE	35.0123	Undetermined	30.1397
CVS086288CLIU	2022-01-29	U_Västmanland	NEGATIVE		Undetermined	Undetermined	33.0982
CVS086289CLIU	2022-03-04	Z_Jämtland/Härjedalen	NEGATIVE		Undetermined	Undetermined	29.2932
CVS086290CLIU	2022-02-04	U_Västmanland	NEGATIVE		Undetermined	Undetermined	28.8502
CVS086291CLIU	2022-01-27	G_Kronoberg	POSITIVE	Omicron (BA.1) NEGATIVE	23.5501	Undetermined	32.777
CVS086292CLIU	2022-02-05	X_Gävleborg	POSITIVE	Omicron (BA.1) NEGATIVE	27.8914	Undetermined	28.8276
CVS086293CLIU	2022-01-26	Y_Västernorrland	NEGATIVE		Undetermined	Undetermined	26.9749
CVS086294CLIU	2022-01-31	S_Värmland	POSITIVE	Omicron (BA.1) POSITIVE	35.5622	39.5651	31.8583
CVS086295CLIU	2022-01-28	X_Gävleborg	POSITIVE	Omicron (BA.1) POSITIVE	29.9674	33.2618	30.9374
CVS086296CLIU	2022-02-09	W_Dalarna	POSITIVE	Omicron (BA.1) POSITIVE	26.7285	28.2481	28.8336
CVS086297CLIU	2022-02-03	U_Västmanland	POSITIVE	Omicron (BA.1) NEGATIVE	35.4053	Undetermined	32.5878
CVS086298CLIU	2022-02-06	S_Värmland	POSITIVE	Omicron (BA.1) POSITIVE	27.4904	29.3549	32.3105
CVS086299CLIU	2022-02-02	X_Gävleborg	POSITIVE	Omicron (BA.1) POSITIVE	22.7532	24.6801	35.23
CVS086300CLIU	2022-01-27	X_Gävleborg	POSITIVE	Omicron (BA.1) POSITIVE	20.1305	21.6048	29.2589
CVS086301CLIU	2022-01-28	Y_Västernorrland	NEGATIVE		Undetermined	Undetermined	32.1075
CVS086302CLIU	2022-02-03	X_Gävleborg	POSITIVE	Omicron (BA.1) POSITIVE	22.5166	26.2373	33.3424
CVS086303CLIU	2022-01-28	G_Kronoberg	POSITIVE	Omicron (BA.1) NEGATIVE	31.8033	Undetermined	31.8733
CVS086304CLIU	2022-01-27	W_Dalarna	POSITIVE	Omicron (BA.1) POSITIVE	22.9764	24.1815	30.0653
CVS086305CLIU	2022-01-29	W_Dalarna	NEGATIVE		Undetermined	Undetermined	32.2997
CVS086306CLIU	2022-02-10	U_Västmanland	NEGATIVE		Undetermined	Undetermined	30.6369
CVS086307CLIU	2022-02-01	S_Värmland	NEGATIVE		Undetermined	Undetermined	31.6039
CVS086308CLIU	2022-01-27	G_Kronoberg	NEGATIVE		Undetermined	Undetermined	26.2803
CVS086309CLIU	2022-02-03	W_Dalarna	POSITIVE	Omicron (BA.1) POSITIVE	29.8422	31.7324	33.8631
CVS086310CLIU	2022-01-29	S_Värmland	POSITIVE	Omicron (BA.1) NEGATIVE	29.2207	Undetermined	30.0568
CVS086311CLIU	2022-02-08	Y_Västernorrland	POSITIVE	Omicron (BA.1) POSITIVE	32.7468	34.337	28.8565
CVS086312CLIU	2022-01-27	G_Kronoberg	POSITIVE	Omicron (BA.1) NEGATIVE	23.8163	Undetermined	27.0211
CVS086313CLIU	2022-01-26	C_Uppsala	POSITIVE	Omicron (BA.1) POSITIVE	24.1614	25.3823	26.0437
CVS086314CLIU	2022-01-28	G_Kronoberg	NEGATIVE		Undetermined	Undetermined	35.0624
CVS086315CLIU	2022-01-27	W_Dalarna	NEGATIVE		Undetermined	Undetermined	32.1469
CVS086316CLIU	2022-01-27	U_Västmanland	POSITIVE	Omicron (BA.1) POSITIVE	28.5681	30.4386	28.9784
CVS086317CLIU	2022-02-01	X_Gävleborg	POSITIVE	Omicron (BA.1) POSITIVE	29.5907	31.3613	30.0695
CVS086318CLIU	2022-02-25	AAA_ABC_Labs	NEGATIVE		Undetermined	Undetermined	32.8887
CVS086319CLIU	2022-01-27	W_Dalarna	POSITIVE	Omicron (BA.1) NEGATIVE	22.3657	Undetermined	32.411
CVS086320CLIU	2022-02-02	X_Gävleborg	POSITIVE	Omicron (BA.1) POSITIVE	28.7226	29.9062	30.9976
CVS086321CLIU	2022-01-28	X_Gävleborg	POSITIVE	Omicron (BA.1) NEGATIVE	27.8145	Undetermined	36.9041
CVS086322CLIU	2022-02-03	X_Gävleborg	NEGATIVE		Undetermined	Undetermined	33.6013
CVS086323CLIU	2022-02-01	W_Dalarna	POSITIVE	Omicron (BA.1) NEGATIVE	22.0318	Undetermined	31.7674
CVS086324CLIU	2022-01-27	U_Västmanland	POSITIVE	Omicron (BA.1) POSITIVE	31.9093	33.4438	32.2829
CVS086325CLIU	2022-02-08	Z_Jämtland/Härjedalen	NEGATIVE		Undetermined	Undetermined	30.1352
CVS086326CLIU	2022-01-30	S_Värmland	NEGATIVE		Undetermined	Undetermined	32.9093
CVS086327CLIU	2022-02-02	W_Dalarna	POSITIVE	Omicron (BA.1) NEGATIVE	26.2685	Undetermined	33.1241
CVS086328CLIU	2022-01-29	F_Jönköping	POSITIVE	Omicron (BA.1) NEGATIVE	26.4836	Undetermined	28.0043
CVS086329CLIU	2022-02-04	W_Dalarna	POSITIVE	Omicron (BA.1) POSITIVE	27.0556	30.0086	34.0656
CVS086330CLIU	2022-02-02	S_Värmland	POSITIVE	Omicron (BA.1) POSITIVE	23.4741	24.3895	29.7452
CVS086331CLIU	2022-02-03	X_Gävleborg	POSITIVE	Omicron (BA.1) POSITIVE	26.9381	28.9907	33.1834
CVS086332CLIU	2022-01-28	C_Uppsala	POSITIVE	Omicron (BA.1) NEGATIVE	33.6574	Undetermined	29.3189
CVS086333CLIU	2022-02-26	W_Dalarna	POSITIVE	Omicron (BA.1) NEGATIVE	24.132	Undetermined	31.8679
CVS086334CLIU	2022-02-01	F_Jönköping	POSITIVE	Omicron (BA.1) NEGATIVE	18.8524	Undetermined	29.5389
CVS086335CLIU	2022-02-16	W_Dalarna	NEGATIVE		Undetermined	Undetermined	32.6225
CVS086336CLIU	2022-02-01	F_Jönköping	POSITIVE	Omicron (BA.1) NEGATIVE	23.3201	Undetermined	28.7947
CVS086337CLIU	2022-01-26	Y_Västernorrland	NEGATIVE		Undetermined	Undetermined	31.6032
CVS086338CLIU	2022-02-01	C_Uppsala	POSITIVE	Omicron (BA.1) NEGATIVE	25.6924	Undetermined	34.1122
CVS086339CLIU	2022-01-27	S_Värmland	NEGATIVE		Undetermined	Undetermined	34.2266
CVS086340CLIU	2022-02-04	Z_Jämtland/Härjedalen	NEGATIVE		Undetermined	Undetermined	28.6442
CVS086341CLIU	2022-02-03	W_Dalarna	POSITIVE	Omicron (BA.1) POSITIVE	26.4253	27.8324	32.7702
CVS086342CLIU	2022-03-02	X_Gävleborg	NEGATIVE		Undetermined	Undetermined	35.7993
CVS086343CLIU	2022-01-29	Y_Västernorrland	NEGATIVE		Undetermined	Undetermined	31.0042
CVS086344CLIU	2022-02-03	G_Kronoberg	NEGATIVE		Undetermined	Undetermined	29.4492
CVS086345CLIU	2022-02-01	W_Dalarna	POSITIVE	Omicron (BA.1) POSITIVE	30.4312	33.6817	30.0656
CVS086346CLIU	2022-02-02	X_Gävleborg	POSITIVE	Omicron (BA.1) NEGATIVE	19.1574	Undetermined	35.5739
CVS086347CLIU	2022-01-27	G_Kronoberg	NEGATIVE		Undetermined	Undetermined	31.6983
CVS086348CLIU	2022-02-03	G_Kronoberg	POSITIVE	Omicron (BA.1) NEGATIVE	23.6509	Undetermined	28.4879
CVS086349CLIU	2022-01-28	G_Kronoberg	NEGATIVE		Undetermined	Undetermined	34.0005
CVS086350CLIU	2022-02-02	Z_Jämtland/Härjedalen	POSITIVE	Omicron (BA.1) NEGATIVE	30.4443	Undetermined	29.9545
CVS086351CLIU	2022-02-23	U_Västmanland	POSITIVE	Omicron (BA.1) NEGATIVE	24.0013	Undetermined	32.6678
CVS086352CLIU	2022-02-09	S_Värmland	NEGATIVE		Undetermined	Undetermined	31.4391
CVS086353CLIU	2022-02-10	X_Gävleborg	NEGATIVE		Undetermined	Undetermined	30.8569
CVS086354CLIU	2022-02-01	G_Kronoberg	NEGATIVE		Undetermined	Undetermined	30.4066
CVS086355CLIU	2022-02-09	S_Värmland	NEGATIVE		Undetermined	Undetermined	27.0012
CVS086356CLIU	2022-02-09	W_Dalarna	NEGATIVE		Undetermined	Undetermined	29.7901
CVS086357CLIU	2022-02-05	Z_Jämtland/Härjedalen	NEGATIVE		Undetermined	Undetermined	28.9064
CVS086358CLIU	2022-01-26	S_Värmland	NEGATIVE		Undetermined	Undetermined	30.6532
CVS086359CLIU	2022-02-01	W_Dalarna	NEGATIVE		Undetermined	Undetermined	31.7583
CVS086360CLIU	2022-02-08	W_Dalarna	NEGATIVE		Undetermined	Undetermined	33.5935
CVS086361CLIU	2022-01-27	X_Gävleborg	NEGATIVE		Undetermined	Undetermined	26.465
CVS086362CLIU	2022-02-03	W_Dalarna	NEGATIVE		Undetermined	Undetermined	31.9209
CVS086363CLIU	2022-02-02	W_Dalarna	NEGATIVE		Undetermined	Undetermined	33.0015
CVS086364CLIU	2022-02-08	Y_Västernorrland	POSITIVE	Omicron (BA.1) POSITIVE	22.4588	22.9545	30.9769
CVS086365CLIU	2022-02-01	W_Dalarna	NEGATIVE		Undetermined	Undetermined	32.282
CVS086366CLIU	2022-01-28	S_Värmland	NEGATIVE		Undetermined	Undetermined	29.9309
CVS086367CLIU	2022-01-30	X_Gävleborg	POSITIVE	Omicron (BA.1) NEGATIVE	31.8858	Undetermined	35.6856
CVS086368CLIU	2022-02-10	W_Dalarna	NEGATIVE		Undetermined	Undetermined	30.303
CVS086369CLIU	2022-01-27	F_Jönköping	NEGATIVE		Undetermined	Undetermined	31.7034
CVS086370CLIU	2022-02-03	W_Dalarna	POSITIVE	Omicron (BA.1) NEGATIVE	25.5737	Undetermined	33.6483
CVS086371CLIU	2022-01-27	Z_Jämtland/Härjedalen	POSITIVE	Omicron (BA.1) POSITIVE	21.7258	23.8549	29.1059
CVS086372CLIU	2022-01-26	C_Uppsala	POSITIVE	Omicron (BA.1) POSITIVE	26.3476	27.3404	27.2277
CVS086373CLIU	2022-02-01	X_Gävleborg	POSITIVE	Omicron (BA.1) NEGATIVE	23.3659	Undetermined	31.2432
CVS086374CLIU	2022-02-09	S_Värmland	POSITIVE	Omicron (BA.1) NEGATIVE	19.4055	Undetermined	31.1211
CVS086375CLIU	2022-01-27	G_Kronoberg	POSITIVE	Omicron (BA.1) NEGATIVE	34.8542	Undetermined	31.6853
CVS086376CLIU	2022-02-01	W_Dalarna	POSITIVE	Omicron (BA.1) NEGATIVE	24.8307	Undetermined	33.8438
CVS086377CLIU	2022-02-01	F_Jönköping	POSITIVE	Omicron (BA.1) POSITIVE	25.179	27.8497	31.1309
CVS086378CLIU	2022-02-02	F_Jönköping	POSITIVE	Omicron (BA.1) NEGATIVE	22.4449	Undetermined	30.0144
CVS086379CLIU	2022-01-27	S_Värmland	POSITIVE	Omicron (BA.1) POSITIVE	25.6847	28.3034	31.189
CVS086380CLIU	2022-01-27	S_Värmland	POSITIVE	Omicron (BA.1) NEGATIVE	21.1839	Undetermined	28.9922
CVS086381CLIU	2022-01-28	G_Kronoberg	NEGATIVE		Undetermined	Undetermined	30.5057
CVS086382CLIU	2022-02-03	W_Dalarna	POSITIVE	Omicron (BA.1) NEGATIVE	30.0161	Undetermined	32.5218
CVS086383CLIU	2022-01-27	U_Västmanland	POSITIVE	Omicron (BA.1) POSITIVE	25.9372	27.4054	29.1032
CVS086384CLIU	2022-02-01	Z_Jämtland/Härjedalen	NEGATIVE		Undetermined	Undetermined	28.1541
CVS086385CLIU	2022-01-28	S_Värmland	POSITIVE	Omicron (BA.1) POSITIVE	23.4626	24.4835	30.1215
CVS086386CLIU	2022-02-04	S_Värmland	POSITIVE	Omicron (BA.1) POSITIVE	27.994	30.4011	31.9032
CVS086387CLIU	2022-02-03	U_Västmanland	POSITIVE	Omicron (BA.1) NEGATIVE	26.8118	Undetermined	30.0566
CVS086388CLIU	2022-02-01	U_Västmanland	POSITIVE	Omicron (BA.1) POSITIVE	25.5244	28.379	34.7764
CVS086389CLIU	2022-02-02	Y_Västernorrland	NEGATIVE		Undetermined	Undetermined	31.9534
CVS086390CLIU	2022-01-31	S_Värmland	POSITIVE	Omicron (BA.1) NEGATIVE	20.6356	Undetermined	34.5524
CVS086391CLIU	2022-02-01	U_Västmanland	NEGATIVE		Undetermined	Undetermined	27.9866
CVS086392CLIU	2022-01-28	W_Dalarna	POSITIVE	Omicron (BA.1) NEGATIVE	19.5301	Undetermined	27.0942
CVS086393CLIU	2022-01-26	Y_Västernorrland	POSITIVE	Omicron (BA.1) POSITIVE	25.0732	26.1123	30.9939
CVS086394CLIU	2022-02-08	X_Gävleborg	NEGATIVE		Undetermined	Undetermined	32.2816
CVS086395CLIU	2022-01-27	S_Värmland	NEGATIVE		Undetermined	Undetermined	30.9452
CVS086396CLIU	2022-02-04	C_Uppsala	POSITIVE	Omicron (BA.1) NEGATIVE	32.939	Undetermined	27.0761
CVS086397CLIU	2022-01-28	X_Gävleborg	POSITIVE	Omicron (BA.1) POSITIVE	22.3455	25.0564	34.6277
CVS086398CLIU	2022-02-03	W_Dalarna	NEGATIVE		Undetermined	Undetermined	31.8213
CVS086399CLIU	2022-02-01	X_Gävleborg	POSITIVE	Omicron (BA.1) POSITIVE	24.5742	26.7633	30.0709
CVS086400CLIU	2022-02-03	Z_Jämtland/Härjedalen	POSITIVE	Omicron (BA.1) POSITIVE	24.6594	27.4076	27.0766
CVS086401CLIU	2022-01-28	G_Kronoberg	POSITIVE	Omicron (BA.1) NEGATIVE	26.8049	Undetermined	31.0008
CVS086402CLIU	2022-02-01	U_Västmanland	POSITIVE	Omicron (BA.1) POSITIVE	27.1508	30.1053	32.5712
CVS086403CLIU	2022-02-09	W_Dalarna	POSITIVE	Omicron (BA.1) NEGATIVE	22.4819	Undetermined	34.561
CVS086404CLIU	2022-01-31	U_Västmanland	NEGATIVE		Undetermined	Undetermined	35.9437
CVS086405CLIU	2022-01-29	W_Dalarna	NEGATIVE		Undetermined	Undetermined	31.0767
CVS086406CLIU	2022-01-28	G_Kronoberg	POSITIVE	Omicron (BA.1) POSITIVE	23.5149	25.2539	31.8454
CVS086407CLIU	2022-01-27	U_Västmanland	NEGATIVE		Undetermined	Undetermined	32.0304
CVS086408CLIU	2022-01-27	U_Västmanland	POSITIVE	Omicron (BA.1) NEGATIVE	30.4291	Undetermined	28.508
CVS086409CLIU	2022-02-01	U_Västmanland	NEGATIVE		Undetermined	Undetermined	33.3228
CVS086410CLIU	2022-01-29	C_Uppsala	POSITIVE	Omicron (BA.1) POSITIVE	20.8553	20.9179	32.1133
CVS086411CLIU	2022-01-27	Z_Jämtland/Härjedalen	POSITIVE	Omicron (BA.1) POSITIVE	24.0296	26.5703	34.3804
CVS086412CLIU	2022-01-28	W_Dalarna	NEGATIVE		Undetermined	Undetermined	32.9671
CVS086413CLIU	2022-02-03	U_Västmanland	POSITIVE	Omicron (BA.1) POSITIVE	27.8393	30.1635	27.1107
CVS086414CLIU	2022-02-01	S_Värmland	POSITIVE	Omicron (BA.1) NEGATIVE	28.4984	Undetermined	32.8025
CVS086415CLIU	2022-02-08	S_Värmland	NEGATIVE		Undetermined	Undetermined	27.2669
CVS086416CLIU	2022-01-29	F_Jönköping	NEGATIVE		Undetermined	Undetermined	37.223
CVS086417CLIU	2022-03-03	G_Kronoberg	POSITIVE	Omicron (BA.1) NEGATIVE	22.2397	Undetermined	28.3664
CVS086418CLIU	2022-01-28	Z_Jämtland/Härjedalen	NEGATIVE		Undetermined	Undetermined	30.3753
CVS086419CLIU	2022-01-27	Y_Västernorrland	NEGATIVE		Undetermined	Undetermined	31.9011
CVS086420CLIU	2022-03-01	W_Dalarna	POSITIVE	Omicron (BA.1) NEGATIVE	22.9959	Undetermined	34.3463
CVS086421CLIU	2022-01-28	U_Västmanland	NEGATIVE		Undetermined	Undetermined	36.7144
CVS086422CLIU	2022-02-09	Y_Västernorrland	NEGATIVE		Undetermined	Undetermined	34.322
CVS086423CLIU	2022-02-01	F_Jönköping	POSITIVE	Omicron (BA.1) NEGATIVE	30.4907	Undetermined	30.3117
CVS086424CLIU	2022-02-05	W_Dalarna	NEGATIVE		Undetermined	Undetermined	32.3875
CVS086425CLIU	2022-03-02	Z_Jämtland/Härjedalen	NEGATIVE		Undetermined	Undetermined	33.9418
CVS086426CLIU	2022-02-02	X_Gävleborg	POSITIVE	Omicron (BA.1) POSITIVE	21.4666	24.5583	35.7927
CVS086427CLIU	2022-02-01	Y_Västernorrland	POSITIVE	Omicron (BA.1) NEGATIVE	24.4993	Undetermined	31.0089
CVS086428CLIU	2022-03-03	G_Kronoberg	POSITIVE	Omicron (BA.1) NEGATIVE	31.8458	Undetermined	31.8811
CVS086429CLIU	2022-01-28	W_Dalarna	POSITIVE	Omicron (BA.1) POSITIVE	22.2818	24.1567	33.823
CVS086430CLIU	2022-02-03	X_Gävleborg	NEGATIVE		Undetermined	Undetermined	32.1424
CVS086431CLIU	2022-01-27	X_Gävleborg	NEGATIVE		Undetermined	Undetermined	33.9147
CVS086432CLIU	2022-02-01	Y_Västernorrland	NEGATIVE		Undetermined	Undetermined	29.102
CVS086433CLIU	2022-02-04	U_Västmanland	NEGATIVE		Undetermined	Undetermined	28.7162
CVS086434CLIU	2022-02-02	Z_Jämtland/Härjedalen	NEGATIVE		Undetermined	Undetermined	29.3791
CVS086435CLIU	2022-01-27	Z_Jämtland/Härjedalen	POSITIVE	Omicron (BA.1) POSITIVE	30.6507	32.9138	34.9039
CVS086436CLIU	2022-01-27	U_Västmanland	POSITIVE	Omicron (BA.1) POSITIVE	24.6758	25.8461	31.0225
CVS086437CLIU	2022-02-05	S_Värmland	POSITIVE	Omicron (BA.1) NEGATIVE	31.2798	Undetermined	32.0382
CVS086438CLIU	2022-01-29	U_Västmanland	NEGATIVE		Undetermined	Undetermined	30.4476
CVS086439CLIU	2022-02-05	S_Värmland	NEGATIVE		Undetermined	Undetermined	31.2669
CVS086440CLIU	2022-01-29	U_Västmanland	POSITIVE	Omicron (BA.1) NEGATIVE	32.5962	Undetermined	27.9846
CVS086441CLIU	2022-02-05	X_Gävleborg	NEGATIVE		Undetermined	Undetermined	33.1945
CVS086442CLIU	2022-01-29	F_Jönköping	POSITIVE	Omicron (BA.1) NEGATIVE	32.8048	Undetermined	31.7293
CVS086443CLIU	2022-02-04	S_Värmland	POSITIVE	Omicron (BA.1) NEGATIVE	21.8132	Undetermined	32.8388
CVS086444CLIU	2022-03-03	W_Dalarna	POSITIVE	Omicron (BA.1) POSITIVE	31.2268	33.9674	35.5142
CVS086445CLIU	2022-01-26	C_Uppsala	POSITIVE	Omicron (BA.1) NEGATIVE	24.6267	Undetermined	30.6052
CVS086446CLIU	2022-02-03	Z_Jämtland/Härjedalen	NEGATIVE		Undetermined	Undetermined	34.3245
CVS086447CLIU	2022-02-23	W_Dalarna	POSITIVE	Omicron (BA.1) NEGATIVE	25.1248	Undetermined	36.5918
CVS086448CLIU	2022-02-19	Z_Jämtland/Härjedalen	NEGATIVE		Undetermined	Undetermined	30.2783
CVS086449CLIU	2022-02-05	G_Kronoberg	POSITIVE	Omicron (BA.1) NEGATIVE	20.4598	Undetermined	30.9005
CVS086450CLIU	2022-01-27	C_Uppsala	POSITIVE	Omicron (BA.1) POSITIVE	27.8803	29.0484	28.597
CVS086451CLIU	2022-01-29	W_Dalarna	NEGATIVE		Undetermined	Undetermined	34.1554
CVS086452CLIU	2022-01-29	X_Gävleborg	NEGATIVE		Undetermined	Undetermined	31.1963
CVS086453CLIU	2022-02-01	W_Dalarna	POSITIVE	Omicron (BA.1) NEGATIVE	30.13	Undetermined	28.8359
CVS086454CLIU	2022-02-16	AAA_ABC_Labs	NEGATIVE		Undetermined	Undetermined	30.6791
CVS086455CLIU	2022-01-27	X_Gävleborg	NEGATIVE		Undetermined	Undetermined	23.5543
CVS086456CLIU	2022-02-01	W_Dalarna	POSITIVE	Omicron (BA.1) NEGATIVE	26.3463	Undetermined	35.9878
CVS086457CLIU	2022-02-17	U_Västmanland	NEGATIVE		Undetermined	Undetermined	33.0646
CVS086458CLIU	2022-01-28	W_Dalarna	NEGATIVE		Undetermined	Undetermined	29.1344
CVS086459CLIU	2022-02-05	U_Västmanland	NEGATIVE		Undetermined	Undetermined	30.7127
CVS086460CLIU	2022-01-27	U_Västmanland	NEGATIVE		Undetermined	Undetermined	30.3112
CVS086461CLIU	2022-02-01	U_Västmanland	POSITIVE	Omicron (BA.1) POSITIVE	24.3938	26.2454	35.4444
CVS086462CLIU	2022-01-28	G_Kronoberg	NEGATIVE		Undetermined	Undetermined	28.7855
CVS086463CLIU	2022-02-01	Z_Jämtland/Härjedalen	NEGATIVE		Undetermined	Undetermined	33.1794
CVS086464CLIU	2022-02-03	U_Västmanland	NEGATIVE		Undetermined	Undetermined	35.3472
CVS086465CLIU	2022-01-26	C_Uppsala	NEGATIVE		Undetermined	Undetermined	27.6751
CVS086466CLIU	2022-02-12	Y_Västernorrland	POSITIVE	Omicron (BA.1) POSITIVE	21.7735	23.1703	33.5357
CVS086467CLIU	2022-02-05	X_Gävleborg	NEGATIVE		Undetermined	Undetermined	33.0177
CVS086468CLIU	2022-02-14	AAA_ABC_Labs	NEGATIVE		Undetermined	Undetermined	32.1514
CVS086469CLIU	2022-01-28	X_Gävleborg	POSITIVE	Omicron (BA.1) POSITIVE	33.4625	36.3114	33.1356
CVS086470CLIU	2022-02-09	W_Dalarna	POSITIVE	Omicron (BA.1) POSITIVE	22.5548	24.1336	28.7391
CVS086471CLIU	2022-02-02	S_Värmland	POSITIVE	Omicron (BA.1) NEGATIVE	28.5802	Undetermined	31.68
CVS086472CLIU	2022-02-05	G_Kronoberg	POSITIVE	Omicron (BA.1) NEGATIVE	20.042	Undetermined	34.9958
CVS086473CLIU	2022-02-02	U_Västmanland	NEGATIVE		Undetermined	Undetermined	30.8998
CVS086474CLIU	2022-02-08	G_Kronoberg	POSITIVE	Omicron (BA.1) NEGATIVE	23.0677	Undetermined	32.7759
CVS086475CLIU	2022-02-08	Y_Västernorrland	POSITIVE	Omicron (BA.1) POSITIVE	23.1452	25.0341	35.5921
CVS086476CLIU	2022-02-01	U_Västmanland	NEGATIVE		Undetermined	Undetermined	27.1768
CVS086477CLIU	2022-02-03	Y_Västernorrland	NEGATIVE		Undetermined	Undetermined	32.8696
CVS086478CLIU	2022-02-05	Z_Jämtland/Härjedalen	POSITIVE	Omicron (BA.1) POSITIVE	33.716	36.762	33.3455
CVS086479CLIU	2022-02-01	F_Jönköping	POSITIVE	Omicron (BA.1) NEGATIVE	33.5683	Undetermined	29.9067
CVS086480CLIU	2022-02-09	G_Kronoberg	POSITIVE	Omicron (BA.1) POSITIVE	20.2359	22.3098	37.5359
CVS086481CLIU	2022-02-08	W_Dalarna	POSITIVE	Omicron (BA.1) POSITIVE	27.6267	29.2634	34.8711
CVS086482CLIU	2022-01-28	U_Västmanland	NEGATIVE		Undetermined	Undetermined	29.2816
CVS086483CLIU	2022-03-01	S_Värmland	POSITIVE	Omicron (BA.1) NEGATIVE	26.1107	Undetermined	33.9707
CVS086484CLIU	2022-01-28	Y_Västernorrland	NEGATIVE		Undetermined	Undetermined	30.4685
CVS086485CLIU	2022-01-28	G_Kronoberg	POSITIVE	Omicron (BA.1) POSITIVE	25.4876	29.6098	35.5314
CVS086486CLIU	2022-01-27	S_Värmland	NEGATIVE		Undetermined	Undetermined	29.2922
CVS086487CLIU	2022-01-27	U_Västmanland	NEGATIVE		Undetermined	Undetermined	33.4788
CVS086488CLIU	2022-02-03	Z_Jämtland/Härjedalen	NEGATIVE		Undetermined	Undetermined	30.7916
CVS086489CLIU	2022-02-03	G_Kronoberg	POSITIVE	Omicron (BA.1) NEGATIVE	25.8947	Undetermined	27.1663
CVS086490CLIU	2022-02-03	U_Västmanland	NEGATIVE		Undetermined	Undetermined	32.0802
CVS086491CLIU	2022-01-29	S_Värmland	POSITIVE	Omicron (BA.1) POSITIVE	23.8629	24.8631	29.5187
CVS086492CLIU	2022-02-22	Z_Jämtland/Härjedalen	NEGATIVE		Undetermined	Undetermined	38.7988
CVS086493CLIU	2022-01-28	S_Värmland	POSITIVE	Omicron (BA.1) NEGATIVE	25.5042	Undetermined	31.7795
CVS086494CLIU	2022-01-28	W_Dalarna	NEGATIVE		Undetermined	Undetermined	36.2277
CVS086495CLIU	2022-02-01	X_Gävleborg	POSITIVE	Omicron (BA.1) POSITIVE	26.1826	28.2467	30.2666
CVS086496CLIU	2022-01-27	X_Gävleborg	POSITIVE	Omicron (BA.1) POSITIVE	20.0603	21.7185	29.9401
CVS086497CLIU	2022-02-01	X_Gävleborg	POSITIVE	Omicron (BA.1) NEGATIVE	34.6686	Undetermined	35.6228
CVS086498CLIU	2022-02-02	X_Gävleborg	POSITIVE	Omicron (BA.1) NEGATIVE	27.1106	Undetermined	27.1858
CVS086499CLIU	2022-01-27	U_Västmanland	NEGATIVE		Undetermined	Undetermined	29.8727
CVS086500CLIU	2022-01-29	X_Gävleborg	NEGATIVE		Undetermined	Undetermined	33.735
CVS086501CLIU	2022-02-05	S_Värmland	NEGATIVE		Undetermined	Undetermined	31.9314
CVS086502CLIU	2022-02-02	Y_Västernorrland	NEGATIVE		Undetermined	Undetermined	30.599
CVS086503CLIU	2022-01-28	X_Gävleborg	NEGATIVE		Undetermined	Undetermined	31.5822
CVS086504CLIU	2022-02-11	U_Västmanland	NEGATIVE		Undetermined	Undetermined	31.4637
CVS086505CLIU	2022-02-08	G_Kronoberg	POSITIVE	Omicron (BA.1) NEGATIVE	30.3126	Undetermined	33.6977
CVS086506CLIU	2022-01-28	W_Dalarna	POSITIVE	Omicron (BA.1) NEGATIVE	27.81	Undetermined	31.5791
CVS086507CLIU	2022-02-01	S_Värmland	POSITIVE	Omicron (BA.1) POSITIVE	21.6926	24.5797	27.0485
CVS086508CLIU	2022-02-25	X_Gävleborg	NEGATIVE		Undetermined	Undetermined	31.8304
CVS086509CLIU	2022-01-30	S_Värmland	NEGATIVE		Undetermined	Undetermined	29.8229
CVS086510CLIU	2022-01-28	X_Gävleborg	NEGATIVE		Undetermined	Undetermined	33.176
CVS086511CLIU	2022-01-29	W_Dalarna	POSITIVE	Omicron (BA.1) NEGATIVE	24.9281	Undetermined	32.1519
CVS086512CLIU	2022-02-08	X_Gävleborg	POSITIVE	Omicron (BA.1) POSITIVE	24.3757	27.2449	29.9671
CVS086513CLIU	2022-01-27	G_Kronoberg	POSITIVE	Omicron (BA.1) POSITIVE	22.597	24.2542	29.1733
CVS086514CLIU	2022-01-27	U_Västmanland	POSITIVE	Omicron (BA.1) POSITIVE	25.5511	26.8735	32.4416
CVS086515CLIU	2022-02-04	G_Kronoberg	NEGATIVE		Undetermined	Undetermined	32.2805
CVS086516CLIU	2022-01-29	X_Gävleborg	NEGATIVE		Undetermined	Undetermined	31.2577
CVS086517CLIU	2022-01-27	F_Jönköping	NEGATIVE		Undetermined	Undetermined	26.6586
CVS086518CLIU	2022-02-15	W_Dalarna	NEGATIVE		Undetermined	Undetermined	30.9802
CVS086519CLIU	2022-01-29	W_Dalarna	POSITIVE	Omicron (BA.1) NEGATIVE	29.8927	Undetermined	29.7629
CVS086520CLIU	2022-02-10	U_Västmanland	POSITIVE	Omicron (BA.1) NEGATIVE	24.9863	Undetermined	32.8064
CVS086521CLIU	2022-02-04	W_Dalarna	NEGATIVE		Undetermined	Undetermined	32.1162
CVS086522CLIU	2022-01-27	U_Västmanland	POSITIVE	Omicron (BA.1) NEGATIVE	31.3522	Undetermined	35.5363
CVS086523CLIU	2022-02-01	F_Jönköping	NEGATIVE		Undetermined	Undetermined	27.9696
CVS086524CLIU	2022-01-29	W_Dalarna	NEGATIVE		Undetermined	Undetermined	32.1314
CVS086525CLIU	2022-02-09	X_Gävleborg	NEGATIVE		Undetermined	Undetermined	31.7967
CVS086526CLIU	2022-01-29	F_Jönköping	POSITIVE	Omicron (BA.1) POSITIVE	25.0176	26.5401	33.4479
CVS086527CLIU	2022-02-08	C_Uppsala	NEGATIVE		Undetermined	38.2047	26.4389
CVS086528CLIU	2022-02-23	U_Västmanland	NEGATIVE		Undetermined	Undetermined	29.1042
CVS086529CLIU	2022-02-01	C_Uppsala	POSITIVE	Omicron (BA.1) POSITIVE	34.587	35.7338	30.3323
CVS086530CLIU	2022-02-01	X_Gävleborg	NEGATIVE		Undetermined	Undetermined	36.0467
CVS086531CLIU	2022-02-01	X_Gävleborg	POSITIVE	Omicron (BA.1) POSITIVE	23.904	25.4628	32.3287
CVS086532CLIU	2022-02-03	X_Gävleborg	NEGATIVE		Undetermined	Undetermined	34.6468
CVS086533CLIU	2022-02-15	U_Västmanland	POSITIVE	Omicron (BA.1) NEGATIVE	35.8353	Undetermined	34.2863
CVS086534CLIU	2022-02-01	S_Värmland	POSITIVE	Omicron (BA.1) POSITIVE	21.7446	22.5482	32.8475
CVS086535CLIU	2022-02-02	S_Värmland	POSITIVE	Omicron (BA.1) NEGATIVE	30.0853	Undetermined	33.9635
CVS086536CLIU	2022-01-29	Z_Jämtland/Härjedalen	NEGATIVE		Undetermined	Undetermined	31.2735
CVS086537CLIU	2022-02-03	Y_Västernorrland	POSITIVE	Omicron (BA.1) POSITIVE	27.0026	29.4211	30.6505
CVS086538CLIU	2022-02-16	W_Dalarna	POSITIVE	Omicron (BA.1) NEGATIVE	27.3014	Undetermined	33.7544
CVS086539CLIU	2022-01-28	Y_Västernorrland	POSITIVE	Omicron (BA.1) POSITIVE	22.2693	24.4388	33.6411
CVS086540CLIU	2022-01-28	U_Västmanland	NEGATIVE		Undetermined	Undetermined	32.388
CVS086541CLIU	2022-02-05	W_Dalarna	NEGATIVE		Undetermined	Undetermined	38.4857
CVS086542CLIU	2022-02-05	Y_Västernorrland	POSITIVE	Omicron (BA.1) NEGATIVE	30.1926	Undetermined	33.19
CVS086543CLIU	2022-02-03	Y_Västernorrland	POSITIVE	Omicron (BA.1) NEGATIVE	35.7965	Undetermined	33.308
CVS086544CLIU	2022-02-04	G_Kronoberg	NEGATIVE		Undetermined	Undetermined	35.0054
CVS086545CLIU	2022-02-25	X_Gävleborg	NEGATIVE		Undetermined	Undetermined	32.7362
CVS086546CLIU	2022-01-27	X_Gävleborg	POSITIVE	Omicron (BA.1) POSITIVE	21.6046	22.4741	28.2932
CVS086547CLIU	2022-02-12	S_Värmland	POSITIVE	Omicron (BA.1) NEGATIVE	20.9556	Undetermined	30.6366
CVS086548CLIU	2022-02-01	X_Gävleborg	NEGATIVE		Undetermined	Undetermined	32.1653
CVS086549CLIU	2022-02-01	Y_Västernorrland	POSITIVE	Omicron (BA.1) NEGATIVE	24.6264	Undetermined	32.1698
CVS086550CLIU	2022-02-01	U_Västmanland	POSITIVE	Omicron (BA.1) POSITIVE	24.0016	25.1463	27.4359
CVS086551CLIU	2022-02-02	U_Västmanland	NEGATIVE		Undetermined	Undetermined	31.0255
CVS086552CLIU	2022-01-28	X_Gävleborg	POSITIVE	Omicron (BA.1) POSITIVE	27.9299	29.2949	33.1164
CVS086553CLIU	2022-02-25	Z_Jämtland/Härjedalen	NEGATIVE		Undetermined	Undetermined	29.9639
CVS086554CLIU	2022-02-01	X_Gävleborg	POSITIVE	Omicron (BA.1) POSITIVE	24.7154	27.337	29.7547
CVS086555CLIU	2022-02-16	Y_Västernorrland	NEGATIVE		Undetermined	Undetermined	30.3889
CVS086556CLIU	2022-01-27	W_Dalarna	NEGATIVE		Undetermined	Undetermined	33.2161
CVS086557CLIU	2022-02-01	U_Västmanland	NEGATIVE		Undetermined	Undetermined	29.3347
CVS086558CLIU	2022-01-28	G_Kronoberg	POSITIVE	Omicron (BA.1) NEGATIVE	31.7799	Undetermined	37.205
CVS086559CLIU	2022-02-08	U_Västmanland	POSITIVE	Omicron (BA.1) POSITIVE	26.3125	28.0839	28.8629
CVS086560CLIU	2022-01-27	Y_Västernorrland	POSITIVE	Omicron (BA.1) POSITIVE	26.0754	27.1725	30.3949
CVS086561CLIU	2022-01-27	U_Västmanland	POSITIVE	Omicron (BA.1) POSITIVE	34.2323	35.3424	35.0332
CVS086562CLIU	2022-02-02	C_Uppsala	POSITIVE	Omicron (BA.1) NEGATIVE	29.7052	Undetermined	26.1652
CVS086563CLIU	2022-02-03	W_Dalarna	POSITIVE	Omicron (BA.1) NEGATIVE	31.9547	Undetermined	32.2239
CVS086564CLIU	2022-02-03	G_Kronoberg	POSITIVE	Omicron (BA.1) NEGATIVE	23.9113	Undetermined	33.2159
CVS086565CLIU	2022-01-28	W_Dalarna	NEGATIVE		Undetermined	Undetermined	32.1003
CVS086566CLIU	2022-02-25	Y_Västernorrland	NEGATIVE		Undetermined	Undetermined	32.2137
CVS086567CLIU	2022-01-28	Y_Västernorrland	POSITIVE	Omicron (BA.1) NEGATIVE	25.5452	Undetermined	26.7319
CVS086568CLIU	2022-01-28	C_Uppsala	POSITIVE	Omicron (BA.1) NEGATIVE	23.6131	Undetermined	28.6004
CVS086569CLIU	2022-01-29	Y_Västernorrland	POSITIVE	Omicron (BA.1) NEGATIVE	24.8519	Undetermined	34.3955
CVS086570CLIU	2022-01-29	X_Gävleborg	POSITIVE	Omicron (BA.1) NEGATIVE	28.7067	Undetermined	30.94
CVS086571CLIU	2022-02-15	Z_Jämtland/Härjedalen	NEGATIVE		Undetermined	Undetermined	34.0519
CVS086572CLIU	2022-02-02	X_Gävleborg	POSITIVE	Omicron (BA.1) NEGATIVE	32.1808	Undetermined	32.7413
CVS086573CLIU	2022-01-26	F_Jönköping	NEGATIVE		Undetermined	Undetermined	25.0662
CVS086574CLIU	2022-01-29	G_Kronoberg	POSITIVE	Omicron (BA.1) POSITIVE	19.9913	22.2036	31.5022
CVS086575CLIU	2022-02-02	X_Gävleborg	NEGATIVE		Undetermined	Undetermined	34.9111
CVS086576CLIU	2022-02-02	C_Uppsala	POSITIVE	Omicron (BA.1) NEGATIVE	26.7791	Undetermined	28.183
CVS086577CLIU	2022-03-04	F_Jönköping	NEGATIVE		Undetermined	Undetermined	30.306
CVS086578CLIU	2022-02-03	F_Jönköping	NEGATIVE		Undetermined	Undetermined	29.4179
CVS086579CLIU	2022-02-01	W_Dalarna	POSITIVE	Omicron (BA.1) POSITIVE	30.4302	32.2477	32.919
CVS086580CLIU	2022-02-10	W_Dalarna	POSITIVE	Omicron (BA.1) NEGATIVE	22.5937	Undetermined	29.8251
CVS086581CLIU	2022-02-08	X_Gävleborg	NEGATIVE		Undetermined	Undetermined	33.6719
CVS086582CLIU	2022-01-30	U_Västmanland	POSITIVE	Omicron (BA.1) POSITIVE	22.8814	23.3971	27.4449
CVS086583CLIU	2022-01-27	X_Gävleborg	NEGATIVE		Undetermined	Undetermined	30.2428
CVS086584CLIU	2022-01-26	Z_Jämtland/Härjedalen	POSITIVE	Omicron (BA.1) POSITIVE	28.5763	30.5368	30.7805
CVS086585CLIU	2022-01-27	U_Västmanland	POSITIVE	Omicron (BA.1) NEGATIVE	21.5895	Undetermined	30.9337
CVS086586CLIU	2022-02-08	G_Kronoberg	NEGATIVE		Undetermined	Undetermined	31.1255
CVS086587CLIU	2022-02-02	X_Gävleborg	POSITIVE	Omicron (BA.1) POSITIVE	27.3948	29.8457	35.1226
CVS086588CLIU	2022-01-28	X_Gävleborg	POSITIVE	Omicron (BA.1) POSITIVE	32.2552	32.9362	32.9218
CVS086589CLIU	2022-01-28	W_Dalarna	NEGATIVE		Undetermined	Undetermined	34.1388
CVS086590CLIU	2022-02-08	X_Gävleborg	NEGATIVE		Undetermined	Undetermined	33.1455
CVS086591CLIU	2022-01-26	F_Jönköping	POSITIVE	Omicron (BA.1) NEGATIVE	32.414	Undetermined	35.0623
CVS086592CLIU	2022-01-29	F_Jönköping	POSITIVE	Omicron (BA.1) NEGATIVE	25.6285	Undetermined	28.5881
CVS086593CLIU	2022-02-03	Z_Jämtland/Härjedalen	NEGATIVE		Undetermined	Undetermined	29.07
CVS086594CLIU	2022-02-17	U_Västmanland	POSITIVE	Omicron (BA.1) NEGATIVE	21.9536	Undetermined	34.0347
CVS086595CLIU	2022-01-28	W_Dalarna	NEGATIVE		Undetermined	Undetermined	29.9162
CVS086596CLIU	2022-02-02	X_Gävleborg	NEGATIVE		Undetermined	Undetermined	30.6438
CVS086597CLIU	2022-02-03	X_Gävleborg	NEGATIVE		Undetermined	Undetermined	32.3506
CVS086598CLIU	2022-01-29	X_Gävleborg	POSITIVE	Omicron (BA.1) POSITIVE	20.6762	21.979	31.9755
CVS086599CLIU	2022-02-01	S_Värmland	POSITIVE	Omicron (BA.1) POSITIVE	26.396	28.3849	32.0048
CVS086600CLIU	2022-02-05	U_Västmanland	POSITIVE	Omicron (BA.1) NEGATIVE	27.5873	Undetermined	33.6848
CVS086601CLIU	2022-02-08	S_Värmland	POSITIVE	Omicron (BA.1) NEGATIVE	23.267	Undetermined	30.8319
CVS086602CLIU	2022-01-29	Z_Jämtland/Härjedalen	POSITIVE	Omicron (BA.1) NEGATIVE	15.7608	Undetermined	29.6025
CVS086603CLIU	2022-01-29	C_Uppsala	NEGATIVE		Undetermined	Undetermined	26.0835
CVS086604CLIU	2022-02-03	U_Västmanland	NEGATIVE		Undetermined	Undetermined	32.7712
CVS086605CLIU	2022-02-15	Y_Västernorrland	NEGATIVE		Undetermined	Undetermined	34.2668
CVS086606CLIU	2022-02-11	X_Gävleborg	NEGATIVE		Undetermined	Undetermined	33.4572
CVS086607CLIU	2022-01-27	X_Gävleborg	POSITIVE	Omicron (BA.1) POSITIVE	23.6019	24.8702	31.9662
CVS086608CLIU	2022-02-08	U_Västmanland	NEGATIVE		Undetermined	Undetermined	36.5969
CVS086609CLIU	2022-02-05	W_Dalarna	POSITIVE	Omicron (BA.1) POSITIVE	30.2746	31.6671	36.6298
CVS086610CLIU	2022-01-29	X_Gävleborg	POSITIVE	Omicron (BA.1) POSITIVE	24.2372	26.0906	28.1349
CVS086611CLIU	2022-02-02	U_Västmanland	NEGATIVE		Undetermined	Undetermined	30.2668
CVS086612CLIU	2022-01-28	C_Uppsala	POSITIVE	Omicron (BA.1) POSITIVE	24.0106	24.1671	31.9949
CVS086613CLIU	2022-02-01	F_Jönköping	POSITIVE	Omicron (BA.1) NEGATIVE	24.225	Undetermined	30.3126
CVS086614CLIU	2022-02-08	Y_Västernorrland	NEGATIVE		Undetermined	Undetermined	31.6798
CVS086615CLIU	2022-02-01	U_Västmanland	NEGATIVE		Undetermined	Undetermined	30.9912
CVS086616CLIU	2022-02-01	U_Västmanland	NEGATIVE		Undetermined	Undetermined	26.9789
CVS086617CLIU	2022-02-01	F_Jönköping	NEGATIVE		Undetermined	Undetermined	34.5985
CVS086618CLIU	2022-02-09	W_Dalarna	POSITIVE	Omicron (BA.1) POSITIVE	33.626	36.184	33.1459
CVS086619CLIU	2022-01-28	X_Gävleborg	NEGATIVE		Undetermined	Undetermined	32.9542
CVS086620CLIU	2022-02-01	W_Dalarna	POSITIVE	Omicron (BA.1) POSITIVE	24.8596	27.278	29.7931
CVS086621CLIU	2022-02-01	X_Gävleborg	POSITIVE	Omicron (BA.1) NEGATIVE	30.6618	Undetermined	35.3909
CVS086622CLIU	2022-01-28	W_Dalarna	NEGATIVE		Undetermined	Undetermined	34.7547
CVS086623CLIU	2022-02-10	G_Kronoberg	NEGATIVE		Undetermined	Undetermined	27.6768
CVS086624CLIU	2022-01-28	C_Uppsala	NEGATIVE		Undetermined	Undetermined	28.5119
CVS086625CLIU	2022-02-05	U_Västmanland	POSITIVE	Omicron (BA.1) POSITIVE	20.344	21.7129	30.1337
CVS086626CLIU	2022-02-10	Y_Västernorrland	POSITIVE	Omicron (BA.1) POSITIVE	19.5176	20.9505	28.5149
CVS086627CLIU	2022-02-01	U_Västmanland	NEGATIVE		Undetermined	Undetermined	32.3409
CVS086628CLIU	2022-02-26	Y_Västernorrland	POSITIVE	Omicron (BA.1) POSITIVE	23.2988	25.933	30.3057
CVS086629CLIU	2022-01-28	X_Gävleborg	POSITIVE	Omicron (BA.1) POSITIVE	22.8109	23.9253	28.3801
CVS086630CLIU	2022-01-27	U_Västmanland	POSITIVE	Omicron (BA.1) POSITIVE	29.6249	31.3613	31.5902
CVS086631CLIU	2022-01-29	X_Gävleborg	POSITIVE	Omicron (BA.1) NEGATIVE	25.7875	Undetermined	31.901
CVS086632CLIU	2022-02-02	X_Gävleborg	NEGATIVE		Undetermined	Undetermined	29.2982
CVS086633CLIU	2022-01-28	X_Gävleborg	NEGATIVE		Undetermined	Undetermined	27.1621
CVS086634CLIU	2022-02-01	U_Västmanland	POSITIVE	Omicron (BA.1) POSITIVE	22.8522	25.9433	34.9762
CVS086635CLIU	2022-02-10	X_Gävleborg	POSITIVE	Omicron (BA.1) POSITIVE	24.1398	28.7742	34.0844
CVS086636CLIU	2022-02-08	Y_Västernorrland	POSITIVE	Omicron (BA.1) POSITIVE	31.6543	32.8521	34.7319
CVS086637CLIU	2022-02-02	G_Kronoberg	NEGATIVE		Undetermined	Undetermined	29.1235
CVS086638CLIU	2022-01-29	U_Västmanland	NEGATIVE		Undetermined	Undetermined	36.7135
CVS086639CLIU	2022-01-26	Y_Västernorrland	NEGATIVE		Undetermined	Undetermined	29.7274
CVS086640CLIU	2022-01-27	G_Kronoberg	NEGATIVE		Undetermined	Undetermined	32.204
CVS086641CLIU	2022-01-28	C_Uppsala	NEGATIVE		Undetermined	Undetermined	25.7091
CVS086642CLIU	2022-02-04	G_Kronoberg	NEGATIVE		Undetermined	Undetermined	30.5257
CVS086643CLIU	2022-02-03	W_Dalarna	NEGATIVE		Undetermined	Undetermined	31.961
CVS086644CLIU	2022-02-17	W_Dalarna	NEGATIVE		Undetermined	Undetermined	32.977
CVS086645CLIU	2022-02-04	X_Gävleborg	POSITIVE	Omicron (BA.1) NEGATIVE	19.4762	Undetermined	32.0643
CVS086646CLIU	2022-01-28	W_Dalarna	POSITIVE	Omicron (BA.1) NEGATIVE	24.1213	Undetermined	29.5148
CVS086647CLIU	2022-02-02	X_Gävleborg	POSITIVE	Omicron (BA.1) NEGATIVE	21.4679	Undetermined	31.4218
CVS086648CLIU	2022-01-28	U_Västmanland	POSITIVE	Omicron (BA.1) POSITIVE	22.7331	24.6881	28.4955
CVS086649CLIU	2022-02-04	G_Kronoberg	POSITIVE	Omicron (BA.1) NEGATIVE	21.9904	Undetermined	34.9826
CVS086650CLIU	2022-01-27	W_Dalarna	NEGATIVE		Undetermined	Undetermined	35.011
CVS086651CLIU	2022-02-01	W_Dalarna	POSITIVE	Omicron (BA.1) POSITIVE	23.0125	25.5264	32.486
CVS086652CLIU	2022-02-15	Z_Jämtland/Härjedalen	NEGATIVE		Undetermined	Undetermined	35.0196
CVS086653CLIU	2022-01-29	U_Västmanland	NEGATIVE		Undetermined	Undetermined	29.4439
CVS086654CLIU	2022-02-02	W_Dalarna	NEGATIVE		Undetermined	Undetermined	30.1657
CVS086655CLIU	2022-01-27	C_Uppsala	NEGATIVE		Undetermined	Undetermined	27.1452
CVS086656CLIU	2022-01-28	S_Värmland	POSITIVE	Omicron (BA.1) POSITIVE	34.3193	35.2034	33.4309
CVS086657CLIU	2022-01-28	X_Gävleborg	NEGATIVE		Undetermined	Undetermined	33.8675
CVS086658CLIU	2022-01-27	S_Värmland	NEGATIVE		Undetermined	Undetermined	28.2599
CVS086659CLIU	2022-02-08	Z_Jämtland/Härjedalen	POSITIVE	Omicron (BA.1) NEGATIVE	19.0004	Undetermined	30.367
CVS086660CLIU	2022-01-28	X_Gävleborg	POSITIVE	Omicron (BA.1) POSITIVE	29.027	33.1793	33.3877
CVS086661CLIU	2022-02-09	Y_Västernorrland	POSITIVE	Omicron (BA.1) POSITIVE	21.7359	23.6742	34.4349
CVS086662CLIU	2022-01-27	C_Uppsala	POSITIVE	Omicron (BA.1) POSITIVE	23.1216	24.4828	25.6163
CVS086663CLIU	2022-02-05	G_Kronoberg	POSITIVE	Omicron (BA.1) NEGATIVE	23.6	Undetermined	32.8722
CVS086664CLIU	2022-02-02	F_Jönköping	POSITIVE	Omicron (BA.1) POSITIVE	28.7409	32.6455	32.4081
CVS086665CLIU	2022-02-01	S_Värmland	POSITIVE	Omicron (BA.1) NEGATIVE	29.8782	Undetermined	38.36
CVS086666CLIU	2022-02-05	S_Värmland	NEGATIVE		Undetermined	Undetermined	31.7103
CVS086667CLIU	2022-02-19	S_Värmland	POSITIVE	Omicron (BA.1) NEGATIVE	23.7855	Undetermined	35.6381
CVS086668CLIU	2022-01-28	W_Dalarna	POSITIVE	Omicron (BA.1) POSITIVE	33.5741	34.5421	31.586
CVS086669CLIU	2022-02-09	W_Dalarna	POSITIVE	Omicron (BA.1) NEGATIVE	28.2484	Undetermined	28.742
CVS086670CLIU	2022-01-29	Y_Västernorrland	NEGATIVE		Undetermined	Undetermined	33.6852
CVS086671CLIU	2022-02-02	U_Västmanland	NEGATIVE		Undetermined	Undetermined	31.9052
CVS086672CLIU	2022-02-03	Z_Jämtland/Härjedalen	NEGATIVE		Undetermined	Undetermined	35.4895
CVS086673CLIU	2022-02-02	Y_Västernorrland	NEGATIVE		Undetermined	Undetermined	33.1965
CVS086674CLIU	2022-02-03	X_Gävleborg	NEGATIVE		Undetermined	Undetermined	31.1015
CVS086675CLIU	2022-01-28	S_Värmland	NEGATIVE		Undetermined	Undetermined	27.8711
CVS086676CLIU	2022-01-27	G_Kronoberg	NEGATIVE		Undetermined	Undetermined	30.7167
CVS086677CLIU	2022-01-27	F_Jönköping	POSITIVE	Omicron (BA.1) POSITIVE	33.8308	35.3172	28.8133
CVS086678CLIU	2022-02-02	U_Västmanland	POSITIVE	Omicron (BA.1) NEGATIVE	19.2511	Undetermined	30.6752
CVS086679CLIU	2022-03-01	X_Gävleborg	NEGATIVE		Undetermined	Undetermined	30.5865
CVS086680CLIU	2022-02-01	W_Dalarna	NEGATIVE		Undetermined	Undetermined	35.1703
CVS086681CLIU	2022-02-03	Y_Västernorrland	POSITIVE	Omicron (BA.1) POSITIVE	26.4052	30.2683	32.3297
CVS086682CLIU	2022-02-03	S_Värmland	NEGATIVE		Undetermined	Undetermined	28.0272
CVS086683CLIU	2022-01-27	W_Dalarna	NEGATIVE		Undetermined	Undetermined	32.5626
CVS086684CLIU	2022-02-03	G_Kronoberg	NEGATIVE		Undetermined	Undetermined	26.944
CVS086685CLIU	2022-02-25	AAA_ABC_Labs	NEGATIVE		Undetermined	Undetermined	34.2879
CVS086686CLIU	2022-02-27	W_Dalarna	POSITIVE	Omicron (BA.1) NEGATIVE	29.2587	Undetermined	34.5479
CVS086687CLIU	2022-01-26	Z_Jämtland/Härjedalen	POSITIVE	Omicron (BA.1) POSITIVE	22.0983	24.3553	30.1811
CVS086688CLIU	2022-02-01	Z_Jämtland/Härjedalen	NEGATIVE		Undetermined	Undetermined	34.9501
CVS086689CLIU	2022-01-27	U_Västmanland	NEGATIVE		Undetermined	Undetermined	31.0916
CVS086690CLIU	2022-02-05	W_Dalarna	NEGATIVE		Undetermined	Undetermined	34.2046
CVS086691CLIU	2022-02-04	Y_Västernorrland	POSITIVE	Omicron (BA.1) POSITIVE	26.8627	28.3949	31.9618
CVS086692CLIU	2022-02-02	S_Värmland	POSITIVE	Omicron (BA.1) NEGATIVE	22.7614	Undetermined	31.697
CVS086693CLIU	2022-02-03	Y_Västernorrland	POSITIVE	Omicron (BA.1) NEGATIVE	33.6005	Undetermined	28.2807
CVS086694CLIU	2022-01-28	S_Värmland	NEGATIVE		Undetermined	Undetermined	33.7951
CVS086695CLIU	2022-02-01	W_Dalarna	NEGATIVE		Undetermined	Undetermined	34.8456
CVS086696CLIU	2022-02-02	W_Dalarna	POSITIVE	Omicron (BA.1) NEGATIVE	21.8227	Undetermined	33.7401
CVS086697CLIU	2022-02-08	Y_Västernorrland	NEGATIVE		Undetermined	Undetermined	28.2866
CVS086698CLIU	2022-02-13	S_Värmland	NEGATIVE		Undetermined	Undetermined	31.2329
CVS086699CLIU	2022-02-03	W_Dalarna	NEGATIVE		Undetermined	Undetermined	31.0147
CVS086700CLIU	2022-01-27	U_Västmanland	POSITIVE	Omicron (BA.1) NEGATIVE	18.7854	Undetermined	27.6089
CVS086701CLIU	2022-01-28	X_Gävleborg	POSITIVE	Omicron (BA.1) POSITIVE	20.3876	21.9235	31.6101
CVS086702CLIU	2022-03-02	W_Dalarna	NEGATIVE		Undetermined	Undetermined	31.6125
CVS086703CLIU	2022-01-29	G_Kronoberg	POSITIVE	Omicron (BA.1) NEGATIVE	20.3326	Undetermined	26.2148
CVS086704CLIU	2022-01-27	F_Jönköping	POSITIVE	Omicron (BA.1) NEGATIVE	26.5907	Undetermined	27.8322
CVS086705CLIU	2022-02-02	F_Jönköping	POSITIVE	Omicron (BA.1) POSITIVE	25.1066	27.4111	29.3998
CVS086706CLIU	2022-01-27	U_Västmanland	POSITIVE	Omicron (BA.1) POSITIVE	24.8798	25.9868	32.0544
CVS086707CLIU	2022-01-29	W_Dalarna	NEGATIVE		Undetermined	Undetermined	29.4166
CVS086708CLIU	2022-01-27	Z_Jämtland/Härjedalen	NEGATIVE		Undetermined	Undetermined	26.3542
CVS086709CLIU	2022-01-29	G_Kronoberg	POSITIVE	Omicron (BA.1) POSITIVE	25.1601	27.6789	33.3404
CVS086710CLIU	2022-02-05	G_Kronoberg	POSITIVE	Omicron (BA.1) POSITIVE	21.5274	25.5511	29.0416
CVS086711CLIU	2022-02-09	G_Kronoberg	NEGATIVE		Undetermined	Undetermined	30.4258
CVS086712CLIU	2022-02-03	U_Västmanland	POSITIVE	Omicron (BA.1) POSITIVE	21.2107	22.6083	31.4226
CVS086713CLIU	2022-02-07	S_Värmland	POSITIVE	Omicron (BA.1) NEGATIVE	34.8073	Undetermined	33.7655
CVS086714CLIU	2022-01-27	G_Kronoberg	POSITIVE	Omicron (BA.1) NEGATIVE	30.8217	Undetermined	31.7132
CVS086715CLIU	2022-02-20	S_Värmland	POSITIVE	Omicron (BA.1) NEGATIVE	23.8654	Undetermined	33.5376
CVS086716CLIU	2022-02-03	W_Dalarna	NEGATIVE		Undetermined	Undetermined	27.9178
CVS086717CLIU	2022-02-12	S_Värmland	NEGATIVE		Undetermined	Undetermined	29.9532
CVS086718CLIU	2022-02-08	U_Västmanland	NEGATIVE		Undetermined	Undetermined	33.5253
CVS086719CLIU	2022-01-27	G_Kronoberg	POSITIVE	Omicron (BA.1) POSITIVE	26.6125	27.242	31.2863
CVS086720CLIU	2022-02-08	W_Dalarna	NEGATIVE		Undetermined	Undetermined	31.1316
CVS086721CLIU	2022-02-08	U_Västmanland	NEGATIVE		Undetermined	Undetermined	28.4703
CVS086722CLIU	2022-01-29	G_Kronoberg	POSITIVE	Omicron (BA.1) POSITIVE	27.4965	30.6895	31.1818
CVS086723CLIU	2022-01-27	S_Värmland	NEGATIVE		Undetermined	Undetermined	30.3403
CVS086724CLIU	2022-01-27	W_Dalarna	NEGATIVE		Undetermined	Undetermined	32.1588
CVS086725CLIU	2022-01-29	G_Kronoberg	NEGATIVE		Undetermined	Undetermined	32.7509
CVS086726CLIU	2022-01-29	S_Värmland	POSITIVE	Omicron (BA.1) NEGATIVE	22.4694	Undetermined	33.8947
CVS086727CLIU	2022-01-26	Y_Västernorrland	NEGATIVE		Undetermined	Undetermined	33.981
CVS086728CLIU	2022-01-28	W_Dalarna	POSITIVE	Omicron (BA.1) NEGATIVE	23.2246	Undetermined	34.2339
CVS086729CLIU	2022-01-27	W_Dalarna	NEGATIVE		Undetermined	Undetermined	27.9944
CVS086730CLIU	2022-02-02	S_Värmland	NEGATIVE		Undetermined	Undetermined	29.7082
CVS086731CLIU	2022-01-26	C_Uppsala	POSITIVE	Omicron (BA.1) POSITIVE	26.5488	27.334	26.9354
CVS086732CLIU	2022-03-04	Z_Jämtland/Härjedalen	NEGATIVE		Undetermined	Undetermined	33.1941
CVS086733CLIU	2022-01-27	X_Gävleborg	POSITIVE	Omicron (BA.1) NEGATIVE	21.7871	Undetermined	29.8414
CVS086734CLIU	2022-01-29	W_Dalarna	NEGATIVE		Undetermined	Undetermined	33.2078
CVS086735CLIU	2022-01-29	X_Gävleborg	NEGATIVE		Undetermined	Undetermined	27.6333
CVS086736CLIU	2022-02-04	W_Dalarna	NEGATIVE		Undetermined	Undetermined	31.8882
CVS086737CLIU	2022-02-09	X_Gävleborg	NEGATIVE		Undetermined	Undetermined	29.2204
CVS086738CLIU	2022-02-11	S_Värmland	NEGATIVE		Undetermined	Undetermined	34.1941
CVS086739CLIU	2022-02-01	U_Västmanland	NEGATIVE		Undetermined	Undetermined	29.9726
CVS086740CLIU	2022-02-02	S_Värmland	NEGATIVE		Undetermined	Undetermined	31.915
CVS086741CLIU	2022-01-28	G_Kronoberg	POSITIVE	Omicron (BA.1) NEGATIVE	31.4482	Undetermined	27.503
CVS086742CLIU	2022-01-28	X_Gävleborg	POSITIVE	Omicron (BA.1) POSITIVE	29.3465	32.9726	29.1207
CVS086743CLIU	2022-03-02	Z_Jämtland/Härjedalen	NEGATIVE		Undetermined	Undetermined	30.0665
CVS086744CLIU	2022-01-30	W_Dalarna	NEGATIVE		Undetermined	Undetermined	34.5418
CVS086745CLIU	2022-01-27	G_Kronoberg	POSITIVE	Omicron (BA.1) NEGATIVE	19.9133	Undetermined	30.4921
CVS086746CLIU	2022-02-08	C_Uppsala	NEGATIVE		Undetermined	Undetermined	28.2815
CVS086747CLIU	2022-02-04	Z_Jämtland/Härjedalen	NEGATIVE		Undetermined	Undetermined	31.4669
CVS086748CLIU	2022-03-01	U_Västmanland	POSITIVE	Omicron (BA.1) NEGATIVE	19.2983	Undetermined	30.8233
CVS086749CLIU	2022-02-09	G_Kronoberg	NEGATIVE		Undetermined	Undetermined	29.4728
CVS086750CLIU	2022-02-10	W_Dalarna	POSITIVE	Omicron (BA.1) POSITIVE	29.5234	34.471	31.2127
CVS086751CLIU	2022-01-28	U_Västmanland	NEGATIVE		Undetermined	Undetermined	24.2222
CVS086752CLIU	2022-02-02	F_Jönköping	POSITIVE	Omicron (BA.1) NEGATIVE	22.4829	Undetermined	31.1839
CVS086753CLIU	2022-02-23	Z_Jämtland/Härjedalen	NEGATIVE		Undetermined	Undetermined	33.1249
CVS086754CLIU	2022-01-27	Y_Västernorrland	NEGATIVE		Undetermined	Undetermined	31.4801
CVS086755CLIU	2022-02-01	U_Västmanland	POSITIVE	Omicron (BA.1) NEGATIVE	27.7935	Undetermined	34.4967
CVS086756CLIU	2022-02-12	U_Västmanland	NEGATIVE		Undetermined	Undetermined	29.099
CVS086757CLIU	2022-02-08	Y_Västernorrland	POSITIVE	Omicron (BA.1) NEGATIVE	32.0557	Undetermined	33.4598
CVS086758CLIU	2022-01-28	U_Västmanland	POSITIVE	Omicron (BA.1) POSITIVE	25.0403	28.3435	33.2827
CVS086759CLIU	2022-02-02	W_Dalarna	POSITIVE	Omicron (BA.1) NEGATIVE	21.0671	Undetermined	31.9764
CVS086760CLIU	2022-02-01	S_Värmland	POSITIVE	Omicron (BA.1) POSITIVE	25.9937	28.1065	32.474
CVS086761CLIU	2022-01-27	S_Värmland	POSITIVE	Omicron (BA.1) NEGATIVE	24.083	Undetermined	36.3712
CVS086762CLIU	2022-02-12	U_Västmanland	NEGATIVE		Undetermined	Undetermined	30.4386
CVS086763CLIU	2022-01-29	W_Dalarna	NEGATIVE		Undetermined	Undetermined	37.3321
CVS086764CLIU	2022-01-28	W_Dalarna	POSITIVE	Omicron (BA.1) POSITIVE	27.4554	28.7841	27.5515
CVS086765CLIU	2022-01-30	Z_Jämtland/Härjedalen	NEGATIVE		Undetermined	Undetermined	32.8374
CVS086766CLIU	2022-02-05	U_Västmanland	NEGATIVE		Undetermined	Undetermined	29.55
CVS086767CLIU	2022-02-02	X_Gävleborg	POSITIVE	Omicron (BA.1) NEGATIVE	23.2566	Undetermined	31.9496
CVS086768CLIU	2022-02-08	Y_Västernorrland	NEGATIVE		Undetermined	Undetermined	33.4051
CVS086769CLIU	2022-01-29	G_Kronoberg	NEGATIVE		Undetermined	Undetermined	27.8822
CVS086770CLIU	2022-01-29	W_Dalarna	POSITIVE	Omicron (BA.1) POSITIVE	21.4319	22.8547	27.977
CVS086771CLIU	2022-01-29	Y_Västernorrland	POSITIVE	Omicron (BA.1) POSITIVE	23.3933	25.1772	34.437
CVS086772CLIU	2022-03-02	U_Västmanland	NEGATIVE		Undetermined	Undetermined	35.6934
CVS086773CLIU	2022-02-04	S_Värmland	POSITIVE	Omicron (BA.1) POSITIVE	19.7842	21.7	29.9585
CVS086774CLIU	2022-01-27	G_Kronoberg	POSITIVE	Omicron (BA.1) NEGATIVE	26.6271	Undetermined	30.3977
CVS086775CLIU	2022-02-12	U_Västmanland	NEGATIVE		Undetermined	Undetermined	34.2873
CVS086776CLIU	2022-02-08	AAA_ABC_Labs	NEGATIVE		Undetermined	Undetermined	31.8317
CVS086777CLIU	2022-02-22	AAA_ABC_Labs	NEGATIVE		Undetermined	Undetermined	32.3029
CVS086778CLIU	2022-01-28	U_Västmanland	NEGATIVE		Undetermined	Undetermined	30.7374
CVS086779CLIU	2022-02-01	G_Kronoberg	POSITIVE	Omicron (BA.1) NEGATIVE	23.5688	Undetermined	32.5852
CVS086780CLIU	2022-02-01	X_Gävleborg	NEGATIVE		Undetermined	Undetermined	32.8151
CVS086781CLIU	2022-01-29	S_Värmland	NEGATIVE		Undetermined	Undetermined	29.87
CVS086782CLIU	2022-02-02	W_Dalarna	POSITIVE	Omicron (BA.1) NEGATIVE	28.5133	Undetermined	35.7222
CVS086783CLIU	2022-02-03	U_Västmanland	NEGATIVE		Undetermined	Undetermined	31.3771
CVS086784CLIU	2022-01-28	F_Jönköping	NEGATIVE		Undetermined	Undetermined	31.5536
CVS086785CLIU	2022-02-03	F_Jönköping	POSITIVE	Omicron (BA.1) NEGATIVE	24.1443	Undetermined	34.2689
CVS086786CLIU	2022-02-08	W_Dalarna	NEGATIVE		Undetermined	Undetermined	28.0354
CVS086787CLIU	2022-02-01	W_Dalarna	POSITIVE	Omicron (BA.1) NEGATIVE	26.6901	Undetermined	32.7053
CVS086788CLIU	2022-02-04	S_Värmland	POSITIVE	Omicron (BA.1) NEGATIVE	20.6674	Undetermined	30.1497
CVS086789CLIU	2022-02-03	X_Gävleborg	NEGATIVE		Undetermined	Undetermined	30.4168
CVS086790CLIU	2022-02-04	W_Dalarna	NEGATIVE		Undetermined	Undetermined	31.9906
CVS086791CLIU	2022-02-20	U_Västmanland	POSITIVE	Omicron (BA.1) NEGATIVE	23.1579	Undetermined	33.0208
CVS086792CLIU	2022-01-28	F_Jönköping	POSITIVE	Omicron (BA.1) POSITIVE	31.0221	36.8951	31.5262
CVS086793CLIU	2022-02-02	S_Värmland	NEGATIVE		Undetermined	Undetermined	35.4353
CVS086794CLIU	2022-01-28	W_Dalarna	NEGATIVE		Undetermined	Undetermined	33.8878
CVS086795CLIU	2022-01-28	F_Jönköping	POSITIVE	Omicron (BA.1) NEGATIVE	25.6522	Undetermined	31.6205
CVS086796CLIU	2022-01-28	W_Dalarna	POSITIVE	Omicron (BA.1) POSITIVE	21.3333	22.8744	29.5874
CVS086797CLIU	2022-03-01	W_Dalarna	NEGATIVE		Undetermined	Undetermined	28.8507
CVS086798CLIU	2022-02-21	AAA_ABC_Labs	NEGATIVE		Undetermined	Undetermined	33.1087
CVS086799CLIU	2022-02-01	U_Västmanland	POSITIVE	Omicron (BA.1) POSITIVE	20.5599	22.8175	34.9966
CVS086800CLIU	2022-01-27	U_Västmanland	NEGATIVE		Undetermined	Undetermined	28.3392
CVS086801CLIU	2022-02-02	F_Jönköping	POSITIVE	Omicron (BA.1) NEGATIVE	31.8945	Undetermined	32.3192
CVS086802CLIU	2022-02-08	U_Västmanland	NEGATIVE		Undetermined	Undetermined	27.5868
CVS086803CLIU	2022-01-27	W_Dalarna	NEGATIVE		Undetermined	Undetermined	33.6669
CVS086804CLIU	2022-02-04	X_Gävleborg	NEGATIVE		Undetermined	Undetermined	34.365
CVS086805CLIU	2022-01-29	Y_Västernorrland	POSITIVE	Omicron (BA.1) POSITIVE	28.9989	30.7565	31.4016
CVS086806CLIU	2022-03-02	W_Dalarna	NEGATIVE		Undetermined	Undetermined	33.2496
CVS086807CLIU	2022-01-27	X_Gävleborg	NEGATIVE		Undetermined	Undetermined	34.1644
CVS086808CLIU	2022-02-01	X_Gävleborg	POSITIVE	Omicron (BA.1) NEGATIVE	24.1309	Undetermined	35.8683
CVS086809CLIU	2022-01-28	Y_Västernorrland	POSITIVE	Omicron (BA.1) POSITIVE	22.7461	23.982	30.2335
CVS086810CLIU	2022-02-08	U_Västmanland	POSITIVE	Omicron (BA.1) POSITIVE	25.2087	27.3579	Undetermined
CVS086811CLIU	2022-01-28	F_Jönköping	POSITIVE	Omicron (BA.1) POSITIVE	26.4393	28.2088	28.7221
CVS086812CLIU	2022-02-05	G_Kronoberg	POSITIVE	Omicron (BA.1) NEGATIVE	17.3777	Undetermined	27.9483
CVS086813CLIU	2022-02-02	F_Jönköping	NEGATIVE		Undetermined	Undetermined	33.0544
CVS086814CLIU	2022-01-29	U_Västmanland	NEGATIVE		Undetermined	Undetermined	32.2881
CVS086815CLIU	2022-02-03	S_Värmland	NEGATIVE		Undetermined	Undetermined	28.0488
CVS086816CLIU	2022-01-30	U_Västmanland	POSITIVE	Omicron (BA.1) POSITIVE	26.6864	27.7891	32.6593
CVS086817CLIU	2022-02-08	S_Värmland	NEGATIVE		Undetermined	Undetermined	32.3825
CVS086818CLIU	2022-02-04	Z_Jämtland/Härjedalen	NEGATIVE		Undetermined	Undetermined	31.9442
CVS086819CLIU	2022-02-03	U_Västmanland	NEGATIVE		Undetermined	Undetermined	32.9774
CVS086820CLIU	2022-03-08	AAA_ABC_Labs	NEGATIVE		Undetermined	Undetermined	28.9734
CVS086821CLIU	2022-01-29	S_Värmland	NEGATIVE		Undetermined	Undetermined	25.7652
CVS086822CLIU	2022-01-29	F_Jönköping	POSITIVE	Omicron (BA.1) NEGATIVE	23.3398	Undetermined	34.2569
CVS086823CLIU	2022-02-01	C_Uppsala	NEGATIVE		Undetermined	Undetermined	25.0225
CVS086824CLIU	2022-02-01	C_Uppsala	NEGATIVE		Undetermined	Undetermined	26.075
CVS086825CLIU	2022-02-04	X_Gävleborg	POSITIVE	Omicron (BA.1) POSITIVE	35.4308	37.837	27.5689
CVS086826CLIU	2022-02-02	W_Dalarna	POSITIVE	Omicron (BA.1) POSITIVE	26.4268	28.7916	31.1771
CVS086827CLIU	2022-02-01	C_Uppsala	NEGATIVE		Undetermined	Undetermined	29.5094
CVS086828CLIU	2022-01-28	X_Gävleborg	NEGATIVE		Undetermined	Undetermined	26.6027
CVS086829CLIU	2022-02-10	S_Värmland	POSITIVE	Omicron (BA.1) NEGATIVE	26.7053	Undetermined	35.3159
CVS086830CLIU	2022-03-02	W_Dalarna	NEGATIVE		Undetermined	Undetermined	33.0402
CVS086831CLIU	2022-01-29	W_Dalarna	NEGATIVE		Undetermined	Undetermined	29.582
CVS086832CLIU	2022-02-08	X_Gävleborg	NEGATIVE		Undetermined	Undetermined	31.4905
CVS086833CLIU	2022-02-05	X_Gävleborg	POSITIVE	Omicron (BA.1) NEGATIVE	26.3136	Undetermined	32.3133
CVS086834CLIU	2022-02-17	Y_Västernorrland	POSITIVE	Omicron (BA.1) POSITIVE	25.4116	26.9246	34.5195
CVS086835CLIU	2022-02-24	X_Gävleborg	NEGATIVE		Undetermined	Undetermined	32.8877
CVS086836CLIU	2022-02-23	W_Dalarna	NEGATIVE		Undetermined	Undetermined	33.2744
CVS086837CLIU	2022-02-08	U_Västmanland	NEGATIVE		Undetermined	Undetermined	30.4243
CVS086838CLIU	2022-01-28	Y_Västernorrland	NEGATIVE		Undetermined	Undetermined	37.0078
CVS086839CLIU	2022-01-27	U_Västmanland	NEGATIVE		Undetermined	Undetermined	32.1544
CVS086840CLIU	2022-02-02	F_Jönköping	POSITIVE	Omicron (BA.1) NEGATIVE	24.6161	Undetermined	31.7075
CVS086841CLIU	2022-01-28	W_Dalarna	POSITIVE	Omicron (BA.1) POSITIVE	24.4296	25.6971	31.6974
CVS086842CLIU	2022-02-16	U_Västmanland	NEGATIVE		Undetermined	Undetermined	28.6855
CVS086843CLIU	2022-01-27	U_Västmanland	NEGATIVE		Undetermined	Undetermined	28.9883
CVS086844CLIU	2022-02-10	U_Västmanland	NEGATIVE		Undetermined	Undetermined	32.7675
CVS086845CLIU	2022-02-03	W_Dalarna	NEGATIVE		Undetermined	Undetermined	34.9675
CVS086846CLIU	2022-02-03	Y_Västernorrland	POSITIVE	Omicron (BA.1) NEGATIVE	28.815	Undetermined	33.2797
CVS086847CLIU	2022-01-26	S_Värmland	POSITIVE	Omicron (BA.1) NEGATIVE	24.1351	Undetermined	33.1645
CVS086848CLIU	2022-01-28	S_Värmland	POSITIVE	Omicron (BA.1) POSITIVE	20.705	22.7217	28.6788
CVS086849CLIU	2022-01-28	W_Dalarna	POSITIVE	Omicron (BA.1) NEGATIVE	22.6196	Undetermined	30.4075
CVS086850CLIU	2022-01-28	C_Uppsala	POSITIVE	Omicron (BA.1) POSITIVE	21.0065	21.714	28.1497
CVS086851CLIU	2022-01-27	Y_Västernorrland	POSITIVE	Omicron (BA.1) POSITIVE	20.894	22.6949	31.9132
CVS086852CLIU	2022-01-28	W_Dalarna	NEGATIVE		Undetermined	Undetermined	27.8708
CVS086853CLIU	2022-02-05	S_Värmland	POSITIVE	Omicron (BA.1) NEGATIVE	19.7571	Undetermined	38.1417
CVS086854CLIU	2022-01-29	C_Uppsala	NEGATIVE		Undetermined	Undetermined	27.4323
CVS086855CLIU	2022-02-03	F_Jönköping	NEGATIVE		Undetermined	Undetermined	33.0461
CVS086856CLIU	2022-02-03	U_Västmanland	NEGATIVE		Undetermined	Undetermined	33.816
CVS086857CLIU	2022-02-03	Z_Jämtland/Härjedalen	NEGATIVE		Undetermined	Undetermined	34.0161
CVS086858CLIU	2022-03-01	U_Västmanland	POSITIVE	Omicron (BA.1) NEGATIVE	23.552	Undetermined	29.251
CVS086859CLIU	2022-02-01	S_Värmland	NEGATIVE		Undetermined	Undetermined	30.0739
CVS086860CLIU	2022-02-08	W_Dalarna	NEGATIVE		Undetermined	Undetermined	28.5527
CVS086861CLIU	2022-02-03	G_Kronoberg	POSITIVE	Omicron (BA.1) POSITIVE	24.1863	26.3203	32.4429
CVS086862CLIU	2022-02-09	W_Dalarna	NEGATIVE		Undetermined	Undetermined	29.3168
CVS086863CLIU	2022-02-05	W_Dalarna	POSITIVE	Omicron (BA.1) POSITIVE	26.2646	32.9849	27.7218
CVS086864CLIU	2022-02-17	W_Dalarna	NEGATIVE		Undetermined	Undetermined	32.0673
CVS086865CLIU	2022-01-29	Z_Jämtland/Härjedalen	NEGATIVE		Undetermined	Undetermined	33.2419
CVS086866CLIU	2022-01-28	X_Gävleborg	POSITIVE	Omicron (BA.1) POSITIVE	31.6163	32.553	30.3191
CVS086867CLIU	2022-02-14	S_Värmland	NEGATIVE		Undetermined	Undetermined	30.4361
CVS086868CLIU	2022-02-02	W_Dalarna	NEGATIVE		Undetermined	Undetermined	29.5577
CVS086869CLIU	2022-02-26	Z_Jämtland/Härjedalen	NEGATIVE		Undetermined	Undetermined	32.4434
CVS086870CLIU	2022-01-29	U_Västmanland	NEGATIVE		Undetermined	Undetermined	31.3248
CVS086871CLIU	2022-02-01	U_Västmanland	NEGATIVE		Undetermined	Undetermined	29.6171
CVS086872CLIU	2022-02-08	X_Gävleborg	NEGATIVE		Undetermined	Undetermined	28.4829
CVS086873CLIU	2022-02-09	Y_Västernorrland	NEGATIVE		Undetermined	Undetermined	33.1543
CVS086874CLIU	2022-02-03	U_Västmanland	NEGATIVE		Undetermined	Undetermined	32.825
CVS086875CLIU	2022-02-02	Y_Västernorrland	NEGATIVE		Undetermined	Undetermined	30.1757
CVS086876CLIU	2022-02-03	U_Västmanland	POSITIVE	Omicron (BA.1) POSITIVE	20.3195	21.556	32.0798
CVS086877CLIU	2022-01-28	S_Värmland	NEGATIVE		Undetermined	Undetermined	31.0679
CVS086878CLIU	2022-02-01	U_Västmanland	POSITIVE	Omicron (BA.1) POSITIVE	24.0934	25.8685	31.6125
CVS086879CLIU	2022-03-05	Y_Västernorrland	POSITIVE	Omicron (BA.1) NEGATIVE	25.343	Undetermined	34.1733
CVS086880CLIU	2022-01-29	S_Värmland	POSITIVE	Omicron (BA.1) POSITIVE	28.0021	29.5657	30.2947
CVS086881CLIU	2022-02-04	S_Värmland	POSITIVE	Omicron (BA.1) POSITIVE	26.3584	29.2277	29.986
CVS086882CLIU	2022-01-27	C_Uppsala	POSITIVE	Omicron (BA.1) POSITIVE	26.9505	27.7211	26.3409
CVS086883CLIU	2022-01-29	W_Dalarna	POSITIVE	Omicron (BA.1) POSITIVE	29.8877	32.1789	32.0954
CVS086884CLIU	2022-02-05	S_Värmland	NEGATIVE		Undetermined	Undetermined	28.0614
CVS086885CLIU	2022-02-12	U_Västmanland	NEGATIVE		Undetermined	Undetermined	29.8754
CVS086886CLIU	2022-02-05	X_Gävleborg	NEGATIVE		Undetermined	Undetermined	29.5002
CVS086887CLIU	2022-02-01	X_Gävleborg	POSITIVE	Omicron (BA.1) POSITIVE	31.325	34.3157	30.8913
CVS086888CLIU	2022-01-30	C_Uppsala	POSITIVE	Omicron (BA.1) POSITIVE	21.9757	21.9393	27.0281
CVS086889CLIU	2022-01-29	W_Dalarna	POSITIVE	Omicron (BA.1) NEGATIVE	24.5905	Undetermined	34.6254
CVS086890CLIU	2022-01-27	X_Gävleborg	NEGATIVE		Undetermined	Undetermined	30.1523
CVS086891CLIU	2022-01-26	S_Värmland	POSITIVE	Omicron (BA.1) POSITIVE	24.1101	26.7479	32.8803
CVS086892CLIU	2022-01-28	X_Gävleborg	POSITIVE	Omicron (BA.1) POSITIVE	30.2807	32.7139	34.8348
CVS086893CLIU	2022-01-30	W_Dalarna	POSITIVE	Omicron (BA.1) NEGATIVE	28.973	Undetermined	30.2348
CVS086894CLIU	2022-03-04	F_Jönköping	NEGATIVE		Undetermined	Undetermined	32.2046
CVS086895CLIU	2022-01-27	C_Uppsala	POSITIVE	Omicron (BA.1) POSITIVE	27.3596	27.617	27.2304
CVS086896CLIU	2022-02-01	F_Jönköping	POSITIVE	Omicron (BA.1) NEGATIVE	25.7448	Undetermined	28.6948
CVS086897CLIU	2022-01-28	S_Värmland	NEGATIVE		Undetermined	Undetermined	30.4008
CVS086898CLIU	2022-02-22	X_Gävleborg	NEGATIVE		Undetermined	Undetermined	30.8117
CVS086899CLIU	2022-01-28	X_Gävleborg	NEGATIVE		Undetermined	Undetermined	26.3178
CVS086900CLIU	2022-02-01	X_Gävleborg	POSITIVE	Omicron (BA.1) NEGATIVE	21.8617	Undetermined	29.3274
CVS086901CLIU	2022-01-28	S_Värmland	POSITIVE	Omicron (BA.1) POSITIVE	31.7209	32.6601	33.4768
CVS086902CLIU	2022-01-29	G_Kronoberg	POSITIVE	Omicron (BA.1) POSITIVE	26.8198	28.3947	33.1789
CVS086903CLIU	2022-01-28	X_Gävleborg	POSITIVE	Omicron (BA.1) NEGATIVE	35.3368	Undetermined	34.3971
CVS086904CLIU	2022-01-28	W_Dalarna	POSITIVE	Omicron (BA.1) POSITIVE	32.0441	33.351	32.8991
CVS086905CLIU	2022-01-31	S_Värmland	POSITIVE	Omicron (BA.1) NEGATIVE	24.1383	Undetermined	32.9297
CVS086906CLIU	2022-02-05	S_Värmland	POSITIVE	Omicron (BA.1) POSITIVE	25.6495	27.6878	30.1492
CVS086907CLIU	2022-02-09	G_Kronoberg	POSITIVE	Omicron (BA.1) NEGATIVE	24.0946	Undetermined	32.0928
CVS086908CLIU	2022-01-26	C_Uppsala	POSITIVE	Omicron (BA.1) POSITIVE	27.0027	27.4497	27.0355
CVS086909CLIU	2022-02-02	U_Västmanland	POSITIVE	Omicron (BA.1) NEGATIVE	30.8897	Undetermined	35.0664
CVS086910CLIU	2022-02-01	F_Jönköping	POSITIVE	Omicron (BA.1) POSITIVE	26.3388	27.9918	30.0007
CVS086911CLIU	2022-01-28	X_Gävleborg	POSITIVE	Omicron (BA.1) POSITIVE	25.4101	29.8142	31.6015
CVS086912CLIU	2022-02-23	Z_Jämtland/Härjedalen	NEGATIVE		Undetermined	Undetermined	31.6413
CVS086913CLIU	2022-02-08	G_Kronoberg	NEGATIVE		Undetermined	Undetermined	29.744
CVS086914CLIU	2022-02-03	G_Kronoberg	POSITIVE	Omicron (BA.1) NEGATIVE	23.2214	Undetermined	30.4211
CVS086915CLIU	2022-02-02	G_Kronoberg	NEGATIVE		Undetermined	Undetermined	28.6087
CVS086916CLIU	2022-01-27	Y_Västernorrland	NEGATIVE		Undetermined	Undetermined	35.95
CVS086917CLIU	2022-02-16	X_Gävleborg	POSITIVE	Omicron (BA.1) NEGATIVE	22.8206	Undetermined	31.021
CVS086918CLIU	2022-01-26	C_Uppsala	POSITIVE	Omicron (BA.1) POSITIVE	25.3025	25.8867	25.177
CVS086919CLIU	2022-03-03	X_Gävleborg	POSITIVE	Omicron (BA.1) NEGATIVE	17.7275	Undetermined	33.1878
CVS086920CLIU	2022-01-28	W_Dalarna	NEGATIVE		Undetermined	Undetermined	34.143
CVS086921CLIU	2022-02-04	W_Dalarna	POSITIVE	Omicron (BA.1) POSITIVE	24.4736	26.9617	32.5475
CVS086922CLIU	2022-02-02	G_Kronoberg	NEGATIVE		Undetermined	Undetermined	30.9021
CVS086923CLIU	2022-01-28	W_Dalarna	NEGATIVE		Undetermined	Undetermined	30.4255
CVS086924CLIU	2022-01-27	X_Gävleborg	POSITIVE	Omicron (BA.1) POSITIVE	21.4504	22.878	27.9256
CVS086925CLIU	2022-01-27	Z_Jämtland/Härjedalen	POSITIVE	Omicron (BA.1) NEGATIVE	21.6493	Undetermined	35.0238
CVS086926CLIU	2022-01-30	U_Västmanland	NEGATIVE		Undetermined	Undetermined	33.7769
CVS086927CLIU	2022-01-28	W_Dalarna	NEGATIVE		Undetermined	Undetermined	33.0993
CVS086928CLIU	2022-01-29	W_Dalarna	POSITIVE	Omicron (BA.1) POSITIVE	26.1157	27.2335	30.6678
CVS086929CLIU	2022-01-28	X_Gävleborg	POSITIVE	Omicron (BA.1) POSITIVE	30.3187	35.4246	33.6816
CVS086930CLIU	2022-02-02	G_Kronoberg	POSITIVE	Omicron (BA.1) NEGATIVE	26.2811	Undetermined	29.9549
CVS086931CLIU	2022-02-02	U_Västmanland	POSITIVE	Omicron (BA.1) NEGATIVE	26.0269	Undetermined	29.3378
CVS086932CLIU	2022-02-08	X_Gävleborg	POSITIVE	Omicron (BA.1) NEGATIVE	22.9066	Undetermined	33.3092
CVS086933CLIU	2022-01-29	S_Värmland	NEGATIVE		Undetermined	Undetermined	27.5221
CVS086934CLIU	2022-02-02	X_Gävleborg	NEGATIVE		Undetermined	Undetermined	34.3743
CVS086935CLIU	2022-01-27	C_Uppsala	POSITIVE	Omicron (BA.1) POSITIVE	28.8534	29.9016	28.5549
CVS086936CLIU	2022-02-15	Y_Västernorrland	NEGATIVE		Undetermined	Undetermined	33.1626
CVS086937CLIU	2022-01-28	W_Dalarna	NEGATIVE		Undetermined	Undetermined	30.0537
CVS086938CLIU	2022-01-29	U_Västmanland	POSITIVE	Omicron (BA.1) POSITIVE	28.269	29.8899	32.7316
CVS086939CLIU	2022-02-09	W_Dalarna	NEGATIVE		Undetermined	Undetermined	30.8153
CVS086940CLIU	2022-01-30	C_Uppsala	POSITIVE	Omicron (BA.1) NEGATIVE	23.7446	Undetermined	27.7078
CVS086941CLIU	2022-01-27	U_Västmanland	POSITIVE	Omicron (BA.1) POSITIVE	23.9973	27.1352	30.71
CVS086942CLIU	2022-01-27	U_Västmanland	POSITIVE	Omicron (BA.1) POSITIVE	28.9468	30.5949	32.1018
CVS086943CLIU	2022-01-28	X_Gävleborg	NEGATIVE		Undetermined	Undetermined	30.8618
CVS086944CLIU	2022-01-29	U_Västmanland	POSITIVE	Omicron (BA.1) NEGATIVE	22.9711	Undetermined	31.4984
CVS086945CLIU	2022-02-17	G_Kronoberg	POSITIVE	Omicron (BA.1) NEGATIVE	32.8166	Undetermined	27.4162
CVS086946CLIU	2022-02-01	X_Gävleborg	NEGATIVE		Undetermined	Undetermined	29.5849
CVS086947CLIU	2022-02-02	U_Västmanland	NEGATIVE		Undetermined	Undetermined	29.632
CVS086948CLIU	2022-02-04	F_Jönköping	POSITIVE	Omicron (BA.1) POSITIVE	26.116	28.3971	30.4225
CVS086949CLIU	2022-01-29	F_Jönköping	NEGATIVE		Undetermined	Undetermined	30.742
CVS086950CLIU	2022-02-08	Y_Västernorrland	NEGATIVE		Undetermined	Undetermined	30.9155
CVS086951CLIU	2022-02-27	W_Dalarna	NEGATIVE		Undetermined	Undetermined	31.6449
CVS086952CLIU	2022-01-29	Y_Västernorrland	POSITIVE	Omicron (BA.1) NEGATIVE	35.5515	Undetermined	30.2999
CVS086953CLIU	2022-02-15	W_Dalarna	POSITIVE	Omicron (BA.1) POSITIVE	26.7427	29.2108	36.0089
CVS086954CLIU	2022-02-23	U_Västmanland	POSITIVE	Omicron (BA.1) NEGATIVE	20.0229	Undetermined	33.509
CVS086955CLIU	2022-02-05	S_Värmland	POSITIVE	Omicron (BA.1) NEGATIVE	19.8996	Undetermined	32.7655
CVS086956CLIU	2022-01-30	U_Västmanland	POSITIVE	Omicron (BA.1) NEGATIVE	20.3186	Undetermined	34.2925
CVS086957CLIU	2022-02-03	C_Uppsala	POSITIVE	Omicron (BA.1) NEGATIVE	22.3866	Undetermined	27.851
CVS086958CLIU	2022-02-03	W_Dalarna	POSITIVE	Omicron (BA.1) NEGATIVE	19.5445	Undetermined	35.469
CVS086959CLIU	2022-01-29	C_Uppsala	NEGATIVE		Undetermined	Undetermined	28.8394
CVS086960CLIU	2022-01-27	U_Västmanland	NEGATIVE		Undetermined	Undetermined	29.0296
CVS086961CLIU	2022-01-28	U_Västmanland	POSITIVE	Omicron (BA.1) POSITIVE	29.5334	31.4541	27.5808
CVS086962CLIU	2022-02-08	U_Västmanland	NEGATIVE		Undetermined	Undetermined	33.1497
CVS086963CLIU	2022-01-28	X_Gävleborg	POSITIVE	Omicron (BA.1) NEGATIVE	21.9937	Undetermined	35.1466
CVS086964CLIU	2022-02-03	W_Dalarna	POSITIVE	Omicron (BA.1) POSITIVE	28.9854	31.2496	30.4905
CVS086965CLIU	2022-02-01	X_Gävleborg	NEGATIVE		Undetermined	Undetermined	33.0723
CVS086966CLIU	2022-01-26	Y_Västernorrland	NEGATIVE		Undetermined	Undetermined	27.6219
CVS086967CLIU	2022-03-02	W_Dalarna	NEGATIVE		Undetermined	Undetermined	36.212
CVS086968CLIU	2022-01-27	W_Dalarna	POSITIVE	Omicron (BA.1) NEGATIVE	26.9253	Undetermined	31.8046
CVS086969CLIU	2022-02-01	S_Värmland	POSITIVE	Omicron (BA.1) NEGATIVE	32.0121	Undetermined	32.8182
CVS086970CLIU	2022-02-01	W_Dalarna	NEGATIVE		Undetermined	Undetermined	31.2907
CVS086971CLIU	2022-02-04	W_Dalarna	POSITIVE	Omicron (BA.1) NEGATIVE	31.8905	Undetermined	33.217
CVS086972CLIU	2022-01-30	S_Värmland	NEGATIVE		Undetermined	Undetermined	28.4208
CVS086973CLIU	2022-02-03	Y_Västernorrland	NEGATIVE		Undetermined	Undetermined	31.4035
CVS086974CLIU	2022-03-01	X_Gävleborg	NEGATIVE		Undetermined	Undetermined	30.3441
CVS086975CLIU	2022-01-27	C_Uppsala	POSITIVE	Omicron (BA.1) POSITIVE	27.0932	27.9663	31.4624
CVS086976CLIU	2022-02-07	S_Värmland	NEGATIVE		Undetermined	Undetermined	26.8666
CVS086977CLIU	2022-02-03	W_Dalarna	NEGATIVE		Undetermined	Undetermined	30.1659
CVS086978CLIU	2022-02-08	F_Jönköping	POSITIVE	Omicron (BA.1) NEGATIVE	22.639	Undetermined	30.9491
CVS086979CLIU	2022-02-04	W_Dalarna	NEGATIVE		Undetermined	Undetermined	32.4395
CVS086980CLIU	2022-02-01	Z_Jämtland/Härjedalen	NEGATIVE		Undetermined	Undetermined	31.2709
CVS086981CLIU	2022-01-28	Y_Västernorrland	POSITIVE	Omicron (BA.1) POSITIVE	25.8461	29.1142	34.1334
CVS086982CLIU	2022-02-02	S_Värmland	NEGATIVE		Undetermined	Undetermined	33.8001
CVS086983CLIU	2022-02-24	Y_Västernorrland	NEGATIVE		Undetermined	Undetermined	30.8433
CVS086984CLIU	2022-03-04	U_Västmanland	POSITIVE	Omicron (BA.1) NEGATIVE	22.0451	Undetermined	32.7661
CVS086985CLIU	2022-02-04	S_Värmland	POSITIVE	Omicron (BA.1) NEGATIVE	28.2238	Undetermined	33.0166
CVS086986CLIU	2022-02-05	W_Dalarna	POSITIVE	Omicron (BA.1) NEGATIVE	31.5547	Undetermined	27.9731
CVS086987CLIU	2022-01-27	Z_Jämtland/Härjedalen	POSITIVE	Omicron (BA.1) POSITIVE	28.6533	31.5809	32.1393
CVS086988CLIU	2022-02-05	S_Värmland	POSITIVE	Omicron (BA.1) NEGATIVE	22.8783	Undetermined	37.743
CVS086989CLIU	2022-01-26	S_Värmland	POSITIVE	Omicron (BA.1) POSITIVE	31.9804	34.1933	34.1275
CVS086990CLIU	2022-02-02	W_Dalarna	POSITIVE	Omicron (BA.1) POSITIVE	24.4561	26.3281	34.4971
CVS086991CLIU	2022-02-08	Z_Jämtland/Härjedalen	NEGATIVE		Undetermined	Undetermined	32.5072
CVS086992CLIU	2022-01-28	U_Västmanland	NEGATIVE		Undetermined	Undetermined	32.5999
CVS086993CLIU	2022-01-27	F_Jönköping	POSITIVE	Omicron (BA.1) POSITIVE	25.7236	27.7047	27.5882
CVS086994CLIU	2022-02-12	X_Gävleborg	NEGATIVE		Undetermined	Undetermined	30.1872
CVS086995CLIU	2022-02-01	F_Jönköping	POSITIVE	Omicron (BA.1) NEGATIVE	25.4599	Undetermined	36.5316
CVS086996CLIU	2022-02-17	X_Gävleborg	POSITIVE	Omicron (BA.1) NEGATIVE	21.8752	Undetermined	36.6911
CVS086997CLIU	2022-02-03	U_Västmanland	NEGATIVE		Undetermined	Undetermined	31.3755
CVS086998CLIU	2022-01-27	Z_Jämtland/Härjedalen	POSITIVE	Omicron (BA.1) NEGATIVE	25.956	Undetermined	34.5072
CVS086999CLIU	2022-03-01	W_Dalarna	POSITIVE	Omicron (BA.1) NEGATIVE	20.529	Undetermined	34.2264
CVS087000CLIU	2022-01-29	S_Värmland	POSITIVE	Omicron (BA.1) NEGATIVE	20.6262	Undetermined	36.372
CVS087001CLIU	2022-02-23	W_Dalarna	NEGATIVE		Undetermined	Undetermined	33.0355
CVS087002CLIU	2022-02-04	Z_Jämtland/Härjedalen	NEGATIVE		Undetermined	Undetermined	29.9355
CVS087003CLIU	2022-02-08	G_Kronoberg	POSITIVE	Omicron (BA.1) NEGATIVE	20.973	Undetermined	37.6455
CVS087004CLIU	2022-02-01	G_Kronoberg	POSITIVE	Omicron (BA.1) NEGATIVE	29.9864	Undetermined	32.395
CVS087005CLIU	2022-01-29	S_Värmland	POSITIVE	Omicron (BA.1) POSITIVE	25.1548	26.95	28.9494
CVS087006CLIU	2022-01-29	Y_Västernorrland	NEGATIVE		Undetermined	Undetermined	30.7967
CVS087007CLIU	2022-02-01	S_Värmland	NEGATIVE		Undetermined	Undetermined	34.1711
CVS087008CLIU	2022-02-18	U_Västmanland	NEGATIVE		Undetermined	Undetermined	28.0092
CVS087009CLIU	2022-01-28	X_Gävleborg	NEGATIVE		Undetermined	Undetermined	28.7515
CVS087010CLIU	2022-02-08	S_Värmland	NEGATIVE		Undetermined	Undetermined	31.2019
CVS087011CLIU	2022-02-04	W_Dalarna	POSITIVE	Omicron (BA.1) NEGATIVE	23.4506	Undetermined	36.336
CVS087012CLIU	2022-02-04	Z_Jämtland/Härjedalen	NEGATIVE		Undetermined	Undetermined	29.4845
CVS087013CLIU	2022-02-03	W_Dalarna	NEGATIVE		Undetermined	Undetermined	32.1922
CVS087014CLIU	2022-01-27	F_Jönköping	NEGATIVE		Undetermined	Undetermined	27.9802
CVS087015CLIU	2022-01-29	Y_Västernorrland	POSITIVE	Omicron (BA.1) NEGATIVE	26.2208	Undetermined	29.9306
CVS087016CLIU	2022-01-27	Y_Västernorrland	POSITIVE	Omicron (BA.1) POSITIVE	20.6161	25.7129	32.3344
CVS087017CLIU	2022-01-28	U_Västmanland	POSITIVE	Omicron (BA.1) POSITIVE	19.0556	20.6164	27.9553
CVS087018CLIU	2022-02-09	S_Värmland	NEGATIVE		Undetermined	Undetermined	31.2389
CVS087019CLIU	2022-01-27	C_Uppsala	NEGATIVE		Undetermined	Undetermined	28.1664
CVS087020CLIU	2022-02-05	S_Värmland	POSITIVE	Omicron (BA.1) POSITIVE	20.0355	21.539	28.5376
CVS087021CLIU	2022-02-01	W_Dalarna	POSITIVE	Omicron (BA.1) NEGATIVE	25.6762	Undetermined	30.3496
CVS087022CLIU	2022-02-09	X_Gävleborg	NEGATIVE		Undetermined	Undetermined	36.2226
CVS087023CLIU	2022-01-27	F_Jönköping	NEGATIVE		Undetermined	Undetermined	30.3999
CVS087024CLIU	2022-02-01	X_Gävleborg	NEGATIVE		Undetermined	Undetermined	33.2755
CVS087025CLIU	2022-02-03	S_Värmland	POSITIVE	Omicron (BA.1) NEGATIVE	16.1049	Undetermined	26.8525
CVS087026CLIU	2022-02-11	Y_Västernorrland	NEGATIVE		Undetermined	Undetermined	31.4286
CVS087027CLIU	2022-02-11	U_Västmanland	NEGATIVE		Undetermined	Undetermined	31.208
CVS087028CLIU	2022-02-03	G_Kronoberg	POSITIVE	Omicron (BA.1) NEGATIVE	19.2065	Undetermined	32.9933
CVS087029CLIU	2022-02-01	Y_Västernorrland	NEGATIVE		Undetermined	Undetermined	31.4207
CVS087030CLIU	2022-01-30	U_Västmanland	POSITIVE	Omicron (BA.1) POSITIVE	25.3795	25.9942	38.5674
CVS087031CLIU	2022-01-26	Z_Jämtland/Härjedalen	NEGATIVE		Undetermined	Undetermined	30.8236
CVS087032CLIU	2022-02-01	S_Värmland	POSITIVE	Omicron (BA.1) POSITIVE	24.1163	27.0887	31.7393
CVS087033CLIU	2022-02-05	Z_Jämtland/Härjedalen	POSITIVE	Omicron (BA.1) NEGATIVE	20.2538	Undetermined	30.285
CVS087034CLIU	2022-02-19	S_Värmland	NEGATIVE		Undetermined	Undetermined	30.2006
CVS087035CLIU	2022-02-05	S_Värmland	NEGATIVE		Undetermined	Undetermined	34.3703
CVS087036CLIU	2022-01-27	W_Dalarna	POSITIVE	Omicron (BA.1) POSITIVE	26.0924	28.5938	32.8062
CVS087037CLIU	2022-01-26	Y_Västernorrland	POSITIVE	Omicron (BA.1) POSITIVE	31.5256	34.3732	29.9053
CVS087038CLIU	2022-02-26	G_Kronoberg	POSITIVE	Omicron (BA.1) NEGATIVE	21.9934	Undetermined	31.6324
CVS087039CLIU	2022-01-28	W_Dalarna	NEGATIVE		Undetermined	Undetermined	36.1825
CVS087040CLIU	2022-01-26	Y_Västernorrland	POSITIVE	Omicron (BA.1) POSITIVE	22.6057	24.8805	29.7565
CVS087041CLIU	2022-02-08	G_Kronoberg	POSITIVE	Omicron (BA.1) NEGATIVE	26.602	Undetermined	25.2887
CVS087042CLIU	2022-02-03	W_Dalarna	NEGATIVE		Undetermined	Undetermined	30.5555
CVS087043CLIU	2022-02-03	G_Kronoberg	POSITIVE	Omicron (BA.1) POSITIVE	26.2152	27.9501	29.8803
CVS087044CLIU	2022-01-28	G_Kronoberg	NEGATIVE		Undetermined	Undetermined	32.5762
CVS087045CLIU	2022-02-08	G_Kronoberg	POSITIVE	Omicron (BA.1) NEGATIVE	27.1848	Undetermined	32.9578
CVS087046CLIU	2022-02-05	W_Dalarna	POSITIVE	Omicron (BA.1) POSITIVE	34.5808	37.1084	32.7632
CVS087047CLIU	2022-01-27	U_Västmanland	NEGATIVE		Undetermined	Undetermined	33.9238
CVS087048CLIU	2022-01-28	W_Dalarna	NEGATIVE		Undetermined	Undetermined	30.0772
CVS087049CLIU	2022-02-08	W_Dalarna	POSITIVE	Omicron (BA.1) POSITIVE	27.1708	29.1203	31.4763
CVS087050CLIU	2022-02-04	Y_Västernorrland	POSITIVE	Omicron (BA.1) POSITIVE	21.856	22.7152	36.1839
CVS087051CLIU	2022-01-27	S_Värmland	POSITIVE	Omicron (BA.1) NEGATIVE	28.8707	Undetermined	33.7803
CVS087052CLIU	2022-01-29	W_Dalarna	POSITIVE	Omicron (BA.1) POSITIVE	24.8301	27.3425	33.9999
CVS087053CLIU	2022-02-05	U_Västmanland	NEGATIVE		Undetermined	Undetermined	34.1982
CVS087054CLIU	2022-01-28	G_Kronoberg	POSITIVE	Omicron (BA.1) NEGATIVE	18.9754	Undetermined	31.6998
CVS087055CLIU	2022-02-24	U_Västmanland	POSITIVE	Omicron (BA.1) NEGATIVE	26.661	Undetermined	32.7532
CVS087056CLIU	2022-01-29	F_Jönköping	NEGATIVE		Undetermined	Undetermined	35.6241
CVS087057CLIU	2022-02-02	X_Gävleborg	POSITIVE	Omicron (BA.1) NEGATIVE	22.0363	Undetermined	30.3612
CVS087058CLIU	2022-01-29	X_Gävleborg	POSITIVE	Omicron (BA.1) NEGATIVE	17.8046	Undetermined	30.8981
CVS087059CLIU	2022-01-27	Z_Jämtland/Härjedalen	POSITIVE	Omicron (BA.1) POSITIVE	33.367	36.499	31.8854
CVS087060CLIU	2022-01-26	C_Uppsala	POSITIVE	Omicron (BA.1) POSITIVE	27.1235	27.5003	23.9837
CVS087061CLIU	2022-02-01	G_Kronoberg	POSITIVE	Omicron (BA.1) NEGATIVE	21.5609	Undetermined	29.3448
CVS087062CLIU	2022-01-26	Y_Västernorrland	POSITIVE	Omicron (BA.1) NEGATIVE	22.6397	Undetermined	29.8502
CVS087063CLIU	2022-01-27	G_Kronoberg	POSITIVE	Omicron (BA.1) NEGATIVE	28.11	Undetermined	29.8531
CVS087064CLIU	2022-01-27	U_Västmanland	POSITIVE	Omicron (BA.1) NEGATIVE	35.9747	Undetermined	31.7297
CVS087065CLIU	2022-02-16	S_Värmland	POSITIVE	Omicron (BA.1) NEGATIVE	30.6744	Undetermined	33.88
CVS087066CLIU	2022-02-08	Y_Västernorrland	NEGATIVE		Undetermined	Undetermined	32.9209
CVS087067CLIU	2022-02-05	S_Värmland	POSITIVE	Omicron (BA.1) NEGATIVE	25.9732	Undetermined	33.8294
CVS087068CLIU	2022-02-16	Y_Västernorrland	NEGATIVE		Undetermined	Undetermined	35.4377
CVS087069CLIU	2022-01-28	X_Gävleborg	NEGATIVE		Undetermined	Undetermined	32.6414
CVS087070CLIU	2022-03-08	U_Västmanland	POSITIVE	Omicron (BA.1) NEGATIVE	34.8242	Undetermined	30.7615
CVS087071CLIU	2022-02-05	G_Kronoberg	POSITIVE	Omicron (BA.1) POSITIVE	21.5057	22.6211	37.143
CVS087072CLIU	2022-01-27	G_Kronoberg	NEGATIVE		Undetermined	Undetermined	34.0595
CVS087073CLIU	2022-02-01	X_Gävleborg	POSITIVE	Omicron (BA.1) POSITIVE	28.4917	32.2376	31.2588
CVS087074CLIU	2022-01-28	W_Dalarna	POSITIVE	Omicron (BA.1) POSITIVE	27.1387	28.7273	29.8315
CVS087075CLIU	2022-01-29	U_Västmanland	POSITIVE	Omicron (BA.1) POSITIVE	28.1716	29.576	36.8927
CVS087076CLIU	2022-01-26	F_Jönköping	NEGATIVE		Undetermined	Undetermined	35.0305
CVS087077CLIU	2022-01-28	U_Västmanland	NEGATIVE		Undetermined	Undetermined	31.6781
CVS087078CLIU	2022-02-17	Y_Västernorrland	POSITIVE	Omicron (BA.1) NEGATIVE	34.4268	Undetermined	31.0692
CVS087079CLIU	2022-01-28	X_Gävleborg	POSITIVE	Omicron (BA.1) NEGATIVE	22.5439	Undetermined	30.1676
CVS087080CLIU	2022-03-02	X_Gävleborg	NEGATIVE		Undetermined	Undetermined	30.5258
CVS087081CLIU	2022-02-04	G_Kronoberg	POSITIVE	Omicron (BA.1) NEGATIVE	24.8487	Undetermined	31.9566
CVS087082CLIU	2022-02-01	F_Jönköping	NEGATIVE		Undetermined	Undetermined	30.1283
CVS087083CLIU	2022-02-03	X_Gävleborg	POSITIVE	Omicron (BA.1) NEGATIVE	21.2289	Undetermined	35.3156
CVS087084CLIU	2022-01-28	C_Uppsala	POSITIVE	Omicron (BA.1) NEGATIVE	24.4325	Undetermined	25.4834
CVS087085CLIU	2022-02-03	X_Gävleborg	NEGATIVE		Undetermined	Undetermined	35.6206
CVS087086CLIU	2022-01-29	Y_Västernorrland	POSITIVE	Omicron (BA.1) POSITIVE	33.3291	34.9467	31.0181
CVS087087CLIU	2022-01-29	Y_Västernorrland	NEGATIVE		Undetermined	Undetermined	27.4037
CVS087088CLIU	2022-01-28	G_Kronoberg	POSITIVE	Omicron (BA.1) NEGATIVE	26.2091	Undetermined	27.0717
CVS087089CLIU	2022-02-03	X_Gävleborg	POSITIVE	Omicron (BA.1) POSITIVE	25.8312	30.7103	34.1414
CVS087090CLIU	2022-02-08	Y_Västernorrland	POSITIVE	Omicron (BA.1) POSITIVE	29.2377	30.6342	32.0919
CVS087091CLIU	2022-01-27	Y_Västernorrland	NEGATIVE		Undetermined	Undetermined	32.0807
CVS087092CLIU	2022-03-01	Z_Jämtland/Härjedalen	NEGATIVE		Undetermined	Undetermined	33.9589
CVS087093CLIU	2022-01-27	G_Kronoberg	POSITIVE	Omicron (BA.1) NEGATIVE	27.7074	Undetermined	30.3395
CVS087094CLIU	2022-02-03	F_Jönköping	POSITIVE	Omicron (BA.1) NEGATIVE	23.7823	Undetermined	29.4776
CVS087095CLIU	2022-01-28	S_Värmland	NEGATIVE		Undetermined	Undetermined	29.8809
CVS087096CLIU	2022-02-02	Y_Västernorrland	POSITIVE	Omicron (BA.1) POSITIVE	29.3503	32.7801	33.7975
CVS087097CLIU	2022-02-05	X_Gävleborg	NEGATIVE		Undetermined	Undetermined	36.8534
CVS087098CLIU	2022-01-27	U_Västmanland	POSITIVE	Omicron (BA.1) POSITIVE	29.6016	30.9865	30.3694
CVS087099CLIU	2022-02-05	U_Västmanland	POSITIVE	Omicron (BA.1) NEGATIVE	20.0586	Undetermined	35.2922
CVS087100CLIU	2022-02-03	G_Kronoberg	POSITIVE	Omicron (BA.1) NEGATIVE	23.796	Undetermined	29.9988
CVS087101CLIU	2022-01-29	W_Dalarna	NEGATIVE		Undetermined	Undetermined	33.5959
CVS087102CLIU	2022-02-05	G_Kronoberg	POSITIVE	Omicron (BA.1) NEGATIVE	23.7263	Undetermined	32.3322
CVS087103CLIU	2022-01-28	G_Kronoberg	NEGATIVE		Undetermined	Undetermined	29.6327
CVS087104CLIU	2022-02-04	G_Kronoberg	POSITIVE	Omicron (BA.1) NEGATIVE	20.7822	Undetermined	30.8863
CVS087105CLIU	2022-02-08	Y_Västernorrland	POSITIVE	Omicron (BA.1) POSITIVE	34.6655	37.9514	30.479
CVS087106CLIU	2022-01-28	F_Jönköping	POSITIVE	Omicron (BA.1) NEGATIVE	25.1813	Undetermined	32.9349
CVS087107CLIU	2022-01-30	C_Uppsala	NEGATIVE		Undetermined	Undetermined	26.3911
CVS087108CLIU	2022-02-02	C_Uppsala	NEGATIVE		Undetermined	Undetermined	25.9853
CVS087109CLIU	2022-01-28	Y_Västernorrland	NEGATIVE		Undetermined	Undetermined	30.8241
CVS087110CLIU	2022-01-28	U_Västmanland	POSITIVE	Omicron (BA.1) NEGATIVE	33.1915	Undetermined	30.9931
CVS087111CLIU	2022-01-28	U_Västmanland	NEGATIVE		Undetermined	Undetermined	29.4671
CVS087112CLIU	2022-02-09	X_Gävleborg	POSITIVE	Omicron (BA.1) NEGATIVE	34.6371	Undetermined	34.9515
CVS087113CLIU	2022-01-27	U_Västmanland	NEGATIVE		Undetermined	Undetermined	33.4065
CVS087114CLIU	2022-01-29	Y_Västernorrland	POSITIVE	Omicron (BA.1) POSITIVE	23.5791	26.4314	29.4962
CVS087115CLIU	2022-03-02	U_Västmanland	POSITIVE	Omicron (BA.1) NEGATIVE	24.3959	Undetermined	27.5964
CVS087116CLIU	2022-01-28	C_Uppsala	NEGATIVE		Undetermined	Undetermined	26.0353
CVS087117CLIU	2022-01-27	U_Västmanland	POSITIVE	Omicron (BA.1) POSITIVE	31.3158	33.2431	31.6881
CVS087118CLIU	2022-02-03	X_Gävleborg	NEGATIVE		Undetermined	Undetermined	32.1277
CVS087119CLIU	2022-02-04	U_Västmanland	NEGATIVE		Undetermined	Undetermined	32.0922
CVS087120CLIU	2022-02-03	G_Kronoberg	NEGATIVE		Undetermined	Undetermined	31.5055
CVS087121CLIU	2022-01-27	G_Kronoberg	NEGATIVE		Undetermined	Undetermined	29.4268
CVS087122CLIU	2022-01-28	F_Jönköping	POSITIVE	Omicron (BA.1) NEGATIVE	19.7937	Undetermined	32.5438
CVS087123CLIU	2022-01-27	G_Kronoberg	NEGATIVE		Undetermined	Undetermined	33.2816
CVS087124CLIU	2022-03-03	F_Jönköping	NEGATIVE		Undetermined	Undetermined	29.9809
CVS087125CLIU	2022-02-02	S_Värmland	POSITIVE	Omicron (BA.1) NEGATIVE	33.6399	Undetermined	33.7909
CVS087126CLIU	2022-02-15	S_Värmland	NEGATIVE		Undetermined	Undetermined	35.7464
CVS087127CLIU	2022-01-27	W_Dalarna	POSITIVE	Omicron (BA.1) NEGATIVE	24.9022	Undetermined	29.3177
CVS087128CLIU	2022-02-01	X_Gävleborg	POSITIVE	Omicron (BA.1) POSITIVE	28.0487	31.4412	35.0989
CVS087129CLIU	2022-01-29	G_Kronoberg	POSITIVE	Omicron (BA.1) NEGATIVE	32.8063	Undetermined	34.3677
CVS087130CLIU	2022-02-05	U_Västmanland	POSITIVE	Omicron (BA.1) NEGATIVE	23.0509	Undetermined	30.9455
CVS087131CLIU	2022-03-01	X_Gävleborg	POSITIVE	Omicron (BA.1) NEGATIVE	24.6968	Undetermined	32.0782
CVS087132CLIU	2022-01-27	W_Dalarna	NEGATIVE		Undetermined	Undetermined	32.9796
CVS087133CLIU	2022-02-01	W_Dalarna	POSITIVE	Omicron (BA.1) POSITIVE	25.5282	27.5515	34.9065
CVS087134CLIU	2022-01-27	U_Västmanland	POSITIVE	Omicron (BA.1) POSITIVE	22.2738	23.6809	27.5032
CVS087135CLIU	2022-01-28	W_Dalarna	POSITIVE	Omicron (BA.1) NEGATIVE	27.2312	Undetermined	30.41
CVS087136CLIU	2022-02-26	Y_Västernorrland	NEGATIVE		Undetermined	Undetermined	31.4333
CVS087137CLIU	2022-02-25	W_Dalarna	NEGATIVE		Undetermined	Undetermined	28.5687
CVS087138CLIU	2022-02-04	S_Värmland	POSITIVE	Omicron (BA.1) NEGATIVE	20.8714	Undetermined	29.3826
CVS087139CLIU	2022-02-01	U_Västmanland	POSITIVE	Omicron (BA.1) NEGATIVE	28.526	Undetermined	30.8599
CVS087140CLIU	2022-01-29	W_Dalarna	NEGATIVE		Undetermined	Undetermined	27.6487
CVS087141CLIU	2022-02-01	W_Dalarna	POSITIVE	Omicron (BA.1) NEGATIVE	35.2929	Undetermined	33.7359
CVS087142CLIU	2022-01-27	U_Västmanland	POSITIVE	Omicron (BA.1) NEGATIVE	20.7463	Undetermined	31.7101
CVS087143CLIU	2022-01-28	S_Värmland	POSITIVE	Omicron (BA.1) NEGATIVE	26.6555	Undetermined	33.6427
CVS087144CLIU	2022-01-28	X_Gävleborg	POSITIVE	Omicron (BA.1) POSITIVE	19.0533	20.4139	30.6842
CVS087145CLIU	2022-02-01	Y_Västernorrland	NEGATIVE		Undetermined	Undetermined	27.8033
CVS087146CLIU	2022-01-28	X_Gävleborg	POSITIVE	Omicron (BA.1) NEGATIVE	23.5961	Undetermined	32.066
CVS087147CLIU	2022-01-29	X_Gävleborg	NEGATIVE		Undetermined	Undetermined	34.5827
CVS087148CLIU	2022-02-03	S_Värmland	POSITIVE	Omicron (BA.1) POSITIVE	26.6431	28.2865	31.1684
CVS087149CLIU	2022-01-28	W_Dalarna	POSITIVE	Omicron (BA.1) POSITIVE	21.689	23.7701	27.9554
CVS087150CLIU	2022-02-01	U_Västmanland	POSITIVE	Omicron (BA.1) POSITIVE	18.9051	20.661	29.7931
CVS087151CLIU	2022-01-29	C_Uppsala	POSITIVE	Omicron (BA.1) POSITIVE	27.9348	28.3899	26.0448
CVS087152CLIU	2022-01-28	S_Värmland	NEGATIVE		Undetermined	Undetermined	30.454
CVS087153CLIU	2022-02-23	Z_Jämtland/Härjedalen	POSITIVE	Omicron (BA.1) NEGATIVE	35.1193	Undetermined	33.7016
CVS087154CLIU	2022-01-28	Y_Västernorrland	NEGATIVE		Undetermined	Undetermined	29.0691
CVS087155CLIU	2022-01-28	S_Värmland	POSITIVE	Omicron (BA.1) POSITIVE	24.6176	26.1949	29.4822
CVS087156CLIU	2022-01-28	W_Dalarna	POSITIVE	Omicron (BA.1) NEGATIVE	21.1136	Undetermined	32.8763
CVS087157CLIU	2022-02-08	X_Gävleborg	NEGATIVE		Undetermined	Undetermined	32.9289
CVS087158CLIU	2022-01-29	W_Dalarna	NEGATIVE		Undetermined	Undetermined	33.65
CVS087159CLIU	2022-01-28	W_Dalarna	NEGATIVE		Undetermined	Undetermined	29.4742
CVS087160CLIU	2022-02-03	W_Dalarna	NEGATIVE		Undetermined	Undetermined	33.4124
CVS087161CLIU	2022-02-03	G_Kronoberg	POSITIVE	Omicron (BA.1) POSITIVE	21.3057	24.7308	33.3869
CVS087162CLIU	2022-02-05	X_Gävleborg	NEGATIVE		Undetermined	Undetermined	32.5831
CVS087163CLIU	2022-02-08	U_Västmanland	POSITIVE	Omicron (BA.1) POSITIVE	21.7564	23.52	26.5063
CVS087164CLIU	2022-02-10	U_Västmanland	NEGATIVE		Undetermined	Undetermined	32.3309
CVS087165CLIU	2022-02-02	W_Dalarna	POSITIVE	Omicron (BA.1) POSITIVE	23.6821	25.6951	31.4793
CVS087166CLIU	2022-01-27	C_Uppsala	POSITIVE	Omicron (BA.1) POSITIVE	27.5828	28.4268	26.6727
CVS087167CLIU	2022-01-28	U_Västmanland	NEGATIVE		Undetermined	Undetermined	34.7451
CVS087168CLIU	2022-01-29	C_Uppsala	NEGATIVE		Undetermined	Undetermined	25.4487
CVS087169CLIU	2022-01-27	G_Kronoberg	POSITIVE	Omicron (BA.1) POSITIVE	23.806	24.8528	34.4484
CVS087170CLIU	2022-02-15	S_Värmland	NEGATIVE		Undetermined	Undetermined	29.9644
CVS087171CLIU	2022-01-30	X_Gävleborg	POSITIVE	Omicron (BA.1) NEGATIVE	26.8397	Undetermined	31.9523
CVS087172CLIU	2022-02-23	G_Kronoberg	NEGATIVE		Undetermined	Undetermined	32.2164
CVS087173CLIU	2022-03-08	W_Dalarna	NEGATIVE		Undetermined	Undetermined	29.579
CVS087174CLIU	2022-02-03	C_Uppsala	NEGATIVE		Undetermined	Undetermined	29.0183
CVS087175CLIU	2022-02-08	W_Dalarna	POSITIVE	Omicron (BA.1) NEGATIVE	23.6888	Undetermined	30.9838
CVS087176CLIU	2022-02-02	U_Västmanland	POSITIVE	Omicron (BA.1) NEGATIVE	30.402	Undetermined	32.1718
CVS087177CLIU	2022-01-28	S_Värmland	NEGATIVE		Undetermined	Undetermined	27.3855
CVS087178CLIU	2022-02-03	X_Gävleborg	POSITIVE	Omicron (BA.1) POSITIVE	16.6324	20.5416	25.972
CVS087179CLIU	2022-02-10	W_Dalarna	NEGATIVE		Undetermined	Undetermined	33.5343
CVS087180CLIU	2022-02-03	S_Värmland	POSITIVE	Omicron (BA.1) POSITIVE	31.1578	33.1825	28.8338
CVS087181CLIU	2022-02-03	U_Västmanland	NEGATIVE		Undetermined	Undetermined	30.5862
CVS087182CLIU	2022-02-17	U_Västmanland	POSITIVE	Omicron (BA.1) NEGATIVE	28.5638	Undetermined	29.6041
CVS087183CLIU	2022-02-01	X_Gävleborg	POSITIVE	Omicron (BA.1) NEGATIVE	19.2132	Undetermined	34.1254
CVS087184CLIU	2022-01-27	W_Dalarna	POSITIVE	Omicron (BA.1) NEGATIVE	35.7129	Undetermined	31.8307
CVS087185CLIU	2022-02-02	W_Dalarna	POSITIVE	Omicron (BA.1) POSITIVE	17.3472	18.8584	33.8926
CVS087186CLIU	2022-02-01	W_Dalarna	POSITIVE	Omicron (BA.1) NEGATIVE	23.619	Undetermined	30.5909
CVS087187CLIU	2022-02-05	X_Gävleborg	NEGATIVE		Undetermined	Undetermined	32.6258
CVS087188CLIU	2022-02-01	X_Gävleborg	NEGATIVE		Undetermined	Undetermined	33.2946
CVS087189CLIU	2022-01-30	S_Värmland	POSITIVE	Omicron (BA.1) POSITIVE	30.4577	30.8927	33.9083
CVS087190CLIU	2022-01-29	Z_Jämtland/Härjedalen	NEGATIVE		Undetermined	Undetermined	32.1491
CVS087191CLIU	2022-01-28	W_Dalarna	NEGATIVE		Undetermined	Undetermined	36.448
CVS087192CLIU	2022-02-01	Z_Jämtland/Härjedalen	POSITIVE	Omicron (BA.1) NEGATIVE	22.424	Undetermined	34.2051
CVS087193CLIU	2022-02-07	C_Uppsala	NEGATIVE		Undetermined	Undetermined	24.6847
CVS087194CLIU	2022-01-28	Z_Jämtland/Härjedalen	POSITIVE	Omicron (BA.1) NEGATIVE	17.4447	Undetermined	27.2388
CVS087195CLIU	2022-02-08	U_Västmanland	NEGATIVE		Undetermined	Undetermined	36.3977
CVS087196CLIU	2022-02-05	U_Västmanland	POSITIVE	Omicron (BA.1) POSITIVE	32.5689	35.0783	32.9654
CVS087197CLIU	2022-01-28	C_Uppsala	POSITIVE	Omicron (BA.1) POSITIVE	30.5532	29.8875	26.3914
CVS087198CLIU	2022-02-22	U_Västmanland	POSITIVE	Omicron (BA.1) NEGATIVE	34.0867	Undetermined	30.6493
CVS087199CLIU	2022-01-29	X_Gävleborg	NEGATIVE		Undetermined	Undetermined	28.8445
CVS087200CLIU	2022-01-26	Y_Västernorrland	POSITIVE	Omicron (BA.1) POSITIVE	17.9772	19.1937	32.0317
CVS087201CLIU	2022-02-01	U_Västmanland	POSITIVE	Omicron (BA.1) NEGATIVE	34.0405	Undetermined	31.35
CVS087202CLIU	2022-01-27	U_Västmanland	POSITIVE	Omicron (BA.1) POSITIVE	20.315	21.1291	30.6163
CVS087203CLIU	2022-01-28	G_Kronoberg	POSITIVE	Omicron (BA.1) POSITIVE	18.2516	20.0483	31.1888
CVS087204CLIU	2022-01-29	X_Gävleborg	POSITIVE	Omicron (BA.1) NEGATIVE	19.4404	Undetermined	33.0141
CVS087205CLIU	2022-02-22	S_Värmland	POSITIVE	Omicron (BA.1) NEGATIVE	22.4125	Undetermined	29.2387
CVS087206CLIU	2022-01-28	G_Kronoberg	NEGATIVE		Undetermined	Undetermined	29.9185
CVS087207CLIU	2022-01-30	S_Värmland	NEGATIVE		Undetermined	Undetermined	32.9549
CVS087208CLIU	2022-01-30	C_Uppsala	POSITIVE	Omicron (BA.1) POSITIVE	29.2791	29.9807	25.7817
CVS087209CLIU	2022-02-19	G_Kronoberg	NEGATIVE		Undetermined	Undetermined	31.6398
CVS087210CLIU	2022-01-30	W_Dalarna	POSITIVE	Omicron (BA.1) NEGATIVE	29.9859	Undetermined	31.4734
CVS087211CLIU	2022-01-27	G_Kronoberg	POSITIVE	Omicron (BA.1) NEGATIVE	22.1637	Undetermined	27.9729
CVS087212CLIU	2022-02-02	W_Dalarna	NEGATIVE		Undetermined	Undetermined	30.2954
CVS087213CLIU	2022-02-03	W_Dalarna	NEGATIVE		Undetermined	Undetermined	34.1862
CVS087214CLIU	2022-02-26	X_Gävleborg	POSITIVE	Omicron (BA.1) NEGATIVE	21.603	Undetermined	32.2516
CVS087215CLIU	2022-01-27	S_Värmland	POSITIVE	Omicron (BA.1) NEGATIVE	28.2722	Undetermined	35.2932
CVS087216CLIU	2022-01-28	W_Dalarna	NEGATIVE		Undetermined	Undetermined	33.262
CVS087217CLIU	2022-02-05	Y_Västernorrland	POSITIVE	Omicron (BA.1) POSITIVE	24.8537	26.5172	35.4881
CVS087218CLIU	2022-02-01	W_Dalarna	NEGATIVE		Undetermined	Undetermined	33.8229
CVS087219CLIU	2022-02-08	G_Kronoberg	NEGATIVE		Undetermined	Undetermined	31.0351
CVS087220CLIU	2022-02-09	Y_Västernorrland	POSITIVE	Omicron (BA.1) POSITIVE	28.4973	30.9529	32.3098
CVS087221CLIU	2022-01-28	U_Västmanland	POSITIVE	Omicron (BA.1) POSITIVE	23.4892	25.6045	29.1094
CVS087222CLIU	2022-01-27	C_Uppsala	POSITIVE	Omicron (BA.1) POSITIVE	26.0171	28.6578	32.9706
CVS087223CLIU	2022-01-29	G_Kronoberg	NEGATIVE		Undetermined	Undetermined	29.1622
CVS087224CLIU	2022-01-26	F_Jönköping	POSITIVE	Omicron (BA.1) POSITIVE	24.7935	27.1277	30.0305
CVS087225CLIU	2022-02-01	F_Jönköping	NEGATIVE		Undetermined	Undetermined	27.4392
CVS087226CLIU	2022-01-27	W_Dalarna	NEGATIVE		Undetermined	Undetermined	30.0746
CVS087227CLIU	2022-02-08	Z_Jämtland/Härjedalen	NEGATIVE		Undetermined	Undetermined	31.6476
CVS087228CLIU	2022-01-28	Y_Västernorrland	POSITIVE	Omicron (BA.1) NEGATIVE	25.8839	Undetermined	33.3087
CVS087229CLIU	2022-01-29	X_Gävleborg	NEGATIVE		Undetermined	Undetermined	30.8823
CVS087230CLIU	2022-03-01	X_Gävleborg	NEGATIVE		Undetermined	Undetermined	31.1806
CVS087231CLIU	2022-01-29	X_Gävleborg	POSITIVE	Omicron (BA.1) NEGATIVE	22.7532	Undetermined	29.1436
CVS087232CLIU	2022-02-02	G_Kronoberg	NEGATIVE		Undetermined	Undetermined	32.443
CVS087233CLIU	2022-01-28	S_Värmland	NEGATIVE		Undetermined	Undetermined	28.9167
CVS087234CLIU	2022-01-28	X_Gävleborg	POSITIVE	Omicron (BA.1) NEGATIVE	24.0867	Undetermined	32.1405
CVS087235CLIU	2022-01-28	F_Jönköping	NEGATIVE		Undetermined	Undetermined	31.5822
CVS087236CLIU	2022-01-27	S_Värmland	NEGATIVE		Undetermined	Undetermined	29.8481
CVS087237CLIU	2022-02-01	Y_Västernorrland	POSITIVE	Omicron (BA.1) NEGATIVE	26.7804	Undetermined	31.9531
CVS087238CLIU	2022-02-02	Y_Västernorrland	POSITIVE	Omicron (BA.1) POSITIVE	26.0991	27.9936	32.8014
CVS087239CLIU	2022-01-30	U_Västmanland	NEGATIVE		Undetermined	Undetermined	33.3123
CVS087240CLIU	2022-01-26	C_Uppsala	POSITIVE	Omicron (BA.1) POSITIVE	25.6442	26.5252	27.6286
CVS087241CLIU	2022-02-04	W_Dalarna	NEGATIVE		Undetermined	Undetermined	33.3537
CVS087242CLIU	2022-03-04	X_Gävleborg	NEGATIVE		Undetermined	Undetermined	32.8384
CVS087243CLIU	2022-02-16	X_Gävleborg	NEGATIVE		Undetermined	Undetermined	32.9793
CVS087244CLIU	2022-01-28	U_Västmanland	POSITIVE	Omicron (BA.1) POSITIVE	25.6746	27.0628	29.7267
CVS087245CLIU	2022-02-03	W_Dalarna	NEGATIVE		Undetermined	Undetermined	31.3049
CVS087246CLIU	2022-02-19	W_Dalarna	POSITIVE	Omicron (BA.1) NEGATIVE	23.8409	Undetermined	34.5638
CVS087247CLIU	2022-01-28	Y_Västernorrland	POSITIVE	Omicron (BA.1) POSITIVE	26.0011	27.8969	34.0212
CVS087248CLIU	2022-02-05	W_Dalarna	NEGATIVE		Undetermined	Undetermined	29.7102
CVS087249CLIU	2022-01-27	U_Västmanland	POSITIVE	Omicron (BA.1) POSITIVE	31.1491	32.9098	29.7737
CVS087250CLIU	2022-02-10	Y_Västernorrland	POSITIVE	Omicron (BA.1) NEGATIVE	24.3704	Undetermined	31.2136
CVS087251CLIU	2022-02-15	G_Kronoberg	POSITIVE	Omicron (BA.1) POSITIVE	32.8031	35.8415	32.3818
CVS087252CLIU	2022-02-17	W_Dalarna	NEGATIVE		Undetermined	Undetermined	34.2977
CVS087253CLIU	2022-02-01	Y_Västernorrland	NEGATIVE		Undetermined	Undetermined	32.358
CVS087254CLIU	2022-02-01	S_Värmland	POSITIVE	Omicron (BA.1) NEGATIVE	22.1644	Undetermined	28.3697
CVS087255CLIU	2022-01-28	U_Västmanland	NEGATIVE		Undetermined	Undetermined	33.8156
CVS087256CLIU	2022-01-28	S_Värmland	POSITIVE	Omicron (BA.1) POSITIVE	27.5551	28.8283	32.7079
CVS087257CLIU	2022-02-01	Z_Jämtland/Härjedalen	POSITIVE	Omicron (BA.1) POSITIVE	30.7269	31.293	33.9841
CVS087258CLIU	2022-01-27	U_Västmanland	NEGATIVE		Undetermined	Undetermined	32.9877
CVS087259CLIU	2022-02-01	W_Dalarna	POSITIVE	Omicron (BA.1) NEGATIVE	24.6714	Undetermined	33.0221
CVS087260CLIU	2022-02-02	F_Jönköping	NEGATIVE		Undetermined	Undetermined	30.469
CVS087261CLIU	2022-02-04	Y_Västernorrland	POSITIVE	Omicron (BA.1) POSITIVE	26.7603	28.8202	32.3901
CVS087262CLIU	2022-01-27	W_Dalarna	POSITIVE	Omicron (BA.1) POSITIVE	28.9777	31.2315	34.0727
CVS087263CLIU	2022-02-17	U_Västmanland	NEGATIVE		Undetermined	Undetermined	35.2106
CVS087264CLIU	2022-02-05	X_Gävleborg	POSITIVE	Omicron (BA.1) NEGATIVE	27.4028	Undetermined	32.6391
CVS087265CLIU	2022-02-07	AAA_ABC_Labs	NEGATIVE		Undetermined	Undetermined	30.6095
CVS087266CLIU	2022-01-27	U_Västmanland	NEGATIVE		Undetermined	Undetermined	28.265
CVS087267CLIU	2022-01-28	W_Dalarna	NEGATIVE		Undetermined	Undetermined	28.4697
CVS087268CLIU	2022-01-28	X_Gävleborg	POSITIVE	Omicron (BA.1) POSITIVE	29.2598	34.1331	28.99
CVS087269CLIU	2022-01-26	Y_Västernorrland	NEGATIVE		Undetermined	Undetermined	31.8641
CVS087270CLIU	2022-02-02	X_Gävleborg	POSITIVE	Omicron (BA.1) POSITIVE	25.3932	27.3289	31.4663
CVS087271CLIU	2022-02-03	G_Kronoberg	POSITIVE	Omicron (BA.1) POSITIVE	29.8052	32.6995	32.638
CVS087272CLIU	2022-01-28	Y_Västernorrland	NEGATIVE		Undetermined	Undetermined	29.8249
CVS087273CLIU	2022-02-01	Z_Jämtland/Härjedalen	POSITIVE	Omicron (BA.1) POSITIVE	25.5771	26.2682	31.2434
CVS087274CLIU	2022-01-26	F_Jönköping	POSITIVE	Omicron (BA.1) NEGATIVE	22.8819	Undetermined	34.5115
CVS087275CLIU	2022-01-28	S_Värmland	NEGATIVE		Undetermined	Undetermined	29.978
CVS087276CLIU	2022-02-02	U_Västmanland	POSITIVE	Omicron (BA.1) NEGATIVE	24.8847	Undetermined	30.2081
CVS087277CLIU	2022-02-01	Z_Jämtland/Härjedalen	POSITIVE	Omicron (BA.1) POSITIVE	21.9891	22.5077	33.4642
CVS087278CLIU	2022-01-28	S_Värmland	POSITIVE	Omicron (BA.1) NEGATIVE	20.2435	Undetermined	33.2184
CVS087279CLIU	2022-01-27	F_Jönköping	POSITIVE	Omicron (BA.1) POSITIVE	34.5185	38.304	32.948
CVS087280CLIU	2022-02-01	U_Västmanland	POSITIVE	Omicron (BA.1) POSITIVE	25.778	28.7024	28.3511
CVS087281CLIU	2022-02-01	Y_Västernorrland	NEGATIVE		Undetermined	Undetermined	34.2537
CVS087282CLIU	2022-02-03	G_Kronoberg	NEGATIVE		Undetermined	Undetermined	31.0966
CVS087283CLIU	2022-02-01	W_Dalarna	NEGATIVE		Undetermined	Undetermined	26.8449
CVS087284CLIU	2022-02-08	U_Västmanland	POSITIVE	Omicron (BA.1) NEGATIVE	26.2248	Undetermined	30.9101
CVS087285CLIU	2022-01-28	G_Kronoberg	POSITIVE	Omicron (BA.1) POSITIVE	24.4475	26.6797	28.0711
CVS087286CLIU	2022-02-12	AAA_ABC_Labs	NEGATIVE		Undetermined	Undetermined	35.7318
CVS087287CLIU	2022-02-08	Y_Västernorrland	POSITIVE	Omicron (BA.1) POSITIVE	28.2335	29.8002	26.9189
CVS087288CLIU	2022-01-30	C_Uppsala	POSITIVE	Omicron (BA.1) POSITIVE	25.1682	26.6372	23.4667
CVS087289CLIU	2022-02-08	C_Uppsala	POSITIVE	Omicron (BA.1) NEGATIVE	23.6548	Undetermined	26.9083
CVS087290CLIU	2022-02-05	S_Värmland	POSITIVE	Omicron (BA.1) POSITIVE	29.9851	31.437	35.2547
CVS087291CLIU	2022-02-03	W_Dalarna	POSITIVE	Omicron (BA.1) NEGATIVE	21.9296	Undetermined	33.3232
CVS087292CLIU	2022-02-01	Y_Västernorrland	POSITIVE	Omicron (BA.1) POSITIVE	33.0329	37.6319	34.959
CVS087293CLIU	2022-02-17	S_Värmland	POSITIVE	Omicron (BA.1) POSITIVE	23.2107	26.304	30.5128
CVS087294CLIU	2022-01-26	C_Uppsala	NEGATIVE		Undetermined	Undetermined	28.3795
CVS087295CLIU	2022-01-26	F_Jönköping	POSITIVE	Omicron (BA.1) NEGATIVE	21.0581	Undetermined	30.3531
CVS087296CLIU	2022-01-30	C_Uppsala	NEGATIVE		Undetermined	Undetermined	26.2845
CVS087297CLIU	2022-02-09	X_Gävleborg	POSITIVE	Omicron (BA.1) NEGATIVE	33.6043	Undetermined	28.983
CVS087298CLIU	2022-01-28	C_Uppsala	POSITIVE	Omicron (BA.1) POSITIVE	32.2307	32.4382	28.4609
CVS087299CLIU	2022-01-28	X_Gävleborg	NEGATIVE		Undetermined	Undetermined	30.7147
CVS087300CLIU	2022-02-01	W_Dalarna	NEGATIVE		Undetermined	Undetermined	32.9512
CVS087301CLIU	2022-02-04	X_Gävleborg	NEGATIVE		Undetermined	Undetermined	32.8726
CVS087302CLIU	2022-02-08	Y_Västernorrland	NEGATIVE		Undetermined	Undetermined	30.7705
CVS087303CLIU	2022-02-09	W_Dalarna	NEGATIVE		Undetermined	Undetermined	26.9864
CVS087304CLIU	2022-01-26	Y_Västernorrland	POSITIVE	Omicron (BA.1) POSITIVE	24.3074	25.7469	31.0959
CVS087305CLIU	2022-01-30	U_Västmanland	NEGATIVE		Undetermined	Undetermined	34.2517
CVS087306CLIU	2022-01-28	S_Värmland	POSITIVE	Omicron (BA.1) POSITIVE	29.0823	30.8921	30.0003
CVS087307CLIU	2022-01-28	X_Gävleborg	POSITIVE	Omicron (BA.1) POSITIVE	24.5512	26.5464	35.3487
CVS087308CLIU	2022-01-27	U_Västmanland	NEGATIVE		Undetermined	Undetermined	29.7093
CVS087309CLIU	2022-02-08	G_Kronoberg	NEGATIVE		Undetermined	Undetermined	29.4031
CVS087310CLIU	2022-01-27	X_Gävleborg	NEGATIVE		Undetermined	Undetermined	27.7755
CVS087311CLIU	2022-01-29	G_Kronoberg	NEGATIVE		Undetermined	Undetermined	32.7835
CVS087312CLIU	2022-02-19	S_Värmland	POSITIVE	Omicron (BA.1) POSITIVE	31.6297	33.6376	35.1693
CVS087313CLIU	2022-02-04	S_Värmland	POSITIVE	Omicron (BA.1) POSITIVE	28.6034	31.7986	32.7866
CVS087314CLIU	2022-02-15	W_Dalarna	POSITIVE	Omicron (BA.1) NEGATIVE	20.7952	Undetermined	33.9459
CVS087315CLIU	2022-01-28	Y_Västernorrland	POSITIVE	Omicron (BA.1) POSITIVE	32.2655	35.496	27.3657
CVS087316CLIU	2022-01-27	S_Värmland	POSITIVE	Omicron (BA.1) NEGATIVE	25.8697	Undetermined	30.2658
CVS087317CLIU	2022-02-01	U_Västmanland	POSITIVE	Omicron (BA.1) POSITIVE	27.4198	29.9754	34.9519
CVS087318CLIU	2022-01-27	Z_Jämtland/Härjedalen	POSITIVE	Omicron (BA.1) NEGATIVE	24.2224	Undetermined	28.5808
CVS087319CLIU	2022-02-02	U_Västmanland	POSITIVE	Omicron (BA.1) NEGATIVE	25.7096	Undetermined	32.0789
CVS087320CLIU	2022-02-03	S_Värmland	NEGATIVE		Undetermined	Undetermined	32.4031
CVS087321CLIU	2022-02-05	G_Kronoberg	POSITIVE	Omicron (BA.1) NEGATIVE	23.9402	Undetermined	33.1428
CVS087322CLIU	2022-02-01	W_Dalarna	POSITIVE	Omicron (BA.1) NEGATIVE	31.71	Undetermined	32.1889
CVS087323CLIU	2022-02-04	U_Västmanland	NEGATIVE		Undetermined	Undetermined	34.5047
CVS087324CLIU	2022-02-04	G_Kronoberg	POSITIVE	Omicron (BA.1) POSITIVE	28.0383	31.0162	28.8506
CVS087325CLIU	2022-02-25	X_Gävleborg	NEGATIVE		Undetermined	Undetermined	31.8134
CVS087326CLIU	2022-01-28	Z_Jämtland/Härjedalen	NEGATIVE		Undetermined	Undetermined	31.2775
CVS087327CLIU	2022-01-29	Z_Jämtland/Härjedalen	NEGATIVE		Undetermined	Undetermined	30.5695
CVS087328CLIU	2022-02-01	F_Jönköping	POSITIVE	Omicron (BA.1) NEGATIVE	28.3161	Undetermined	32.7878
CVS087329CLIU	2022-02-09	S_Värmland	POSITIVE	Omicron (BA.1) NEGATIVE	20.7152	Undetermined	31.6452
CVS087330CLIU	2022-01-28	S_Värmland	NEGATIVE		Undetermined	Undetermined	29.8981
CVS087331CLIU	2022-01-30	C_Uppsala	NEGATIVE		Undetermined	Undetermined	24.6398
CVS087332CLIU	2022-02-03	X_Gävleborg	POSITIVE	Omicron (BA.1) POSITIVE	25.451	27.941	35.6521
CVS087333CLIU	2022-02-01	G_Kronoberg	POSITIVE	Omicron (BA.1) NEGATIVE	27.8848	Undetermined	28.7219
CVS087334CLIU	2022-02-05	G_Kronoberg	POSITIVE	Omicron (BA.1) NEGATIVE	22.853	Undetermined	29.0583
CVS087335CLIU	2022-02-04	X_Gävleborg	NEGATIVE		Undetermined	Undetermined	32.8366
CVS087336CLIU	2022-01-27	W_Dalarna	NEGATIVE		Undetermined	Undetermined	28.7307
CVS087337CLIU	2022-02-04	W_Dalarna	NEGATIVE		Undetermined	Undetermined	29.4992
CVS087338CLIU	2022-01-29	S_Värmland	POSITIVE	Omicron (BA.1) NEGATIVE	20.4462	Undetermined	29.1275
CVS087339CLIU	2022-02-04	W_Dalarna	POSITIVE	Omicron (BA.1) NEGATIVE	25.9469	Undetermined	35.2997
CVS087340CLIU	2022-02-02	U_Västmanland	POSITIVE	Omicron (BA.1) NEGATIVE	29.9279	Undetermined	32.8527
CVS087341CLIU	2022-01-26	Z_Jämtland/Härjedalen	NEGATIVE		Undetermined	Undetermined	27.2025
CVS087342CLIU	2022-02-08	U_Västmanland	NEGATIVE		Undetermined	Undetermined	26.8873
CVS087343CLIU	2022-03-04	U_Västmanland	NEGATIVE		Undetermined	Undetermined	32.0115
CVS087344CLIU	2022-02-02	X_Gävleborg	POSITIVE	Omicron (BA.1) POSITIVE	21.2201	23.4918	35.1673
CVS087345CLIU	2022-01-29	W_Dalarna	NEGATIVE		Undetermined	Undetermined	34.4383
CVS087346CLIU	2022-02-03	Y_Västernorrland	POSITIVE	Omicron (BA.1) NEGATIVE	19.9922	Undetermined	31.2086
CVS087347CLIU	2022-01-26	C_Uppsala	POSITIVE	Omicron (BA.1) NEGATIVE	22.6691	Undetermined	27.3544
CVS087348CLIU	2022-01-28	W_Dalarna	POSITIVE	Omicron (BA.1) POSITIVE	27.1386	28.2641	34.4898
CVS087349CLIU	2022-01-28	G_Kronoberg	POSITIVE	Omicron (BA.1) POSITIVE	26.7882	28.4771	29.1951
CVS087350CLIU	2022-03-02	X_Gävleborg	NEGATIVE		Undetermined	Undetermined	31.8539
CVS087351CLIU	2022-01-29	S_Värmland	POSITIVE	Omicron (BA.1) NEGATIVE	22.9335	Undetermined	29.7441
CVS087352CLIU	2022-02-08	Z_Jämtland/Härjedalen	POSITIVE	Omicron (BA.1) POSITIVE	21.1293	22.3637	31.4688
CVS087353CLIU	2022-02-10	W_Dalarna	POSITIVE	Omicron (BA.1) POSITIVE	24.7004	28.2159	31.4674
CVS087354CLIU	2022-01-29	Y_Västernorrland	NEGATIVE		Undetermined	Undetermined	30.7947
CVS087355CLIU	2022-01-27	S_Värmland	NEGATIVE		Undetermined	Undetermined	32.1945
CVS087356CLIU	2022-01-29	Z_Jämtland/Härjedalen	NEGATIVE		Undetermined	Undetermined	31.8769
CVS087357CLIU	2022-01-28	W_Dalarna	NEGATIVE		Undetermined	Undetermined	30.8089
CVS087358CLIU	2022-01-27	X_Gävleborg	NEGATIVE		Undetermined	Undetermined	29.2974
CVS087359CLIU	2022-01-29	X_Gävleborg	POSITIVE	Omicron (BA.1) POSITIVE	21.3195	23.049	30.2521
CVS087360CLIU	2022-02-03	U_Västmanland	POSITIVE	Omicron (BA.1) POSITIVE	26.8548	28.5224	31.2209
CVS087361CLIU	2022-02-02	G_Kronoberg	POSITIVE	Omicron (BA.1) NEGATIVE	22.0095	Undetermined	30.0512
CVS087362CLIU	2022-01-28	G_Kronoberg	NEGATIVE		Undetermined	Undetermined	29.0917
CVS087363CLIU	2022-02-01	X_Gävleborg	NEGATIVE		Undetermined	Undetermined	30.0112
CVS087364CLIU	2022-02-01	Z_Jämtland/Härjedalen	NEGATIVE		Undetermined	Undetermined	28.2804
CVS087365CLIU	2022-02-04	S_Värmland	POSITIVE	Omicron (BA.1) POSITIVE	26.3308	28.1688	34.9991
CVS087366CLIU	2022-01-27	U_Västmanland	POSITIVE	Omicron (BA.1) POSITIVE	21.4507	22.7675	33.0539
CVS087367CLIU	2022-02-05	X_Gävleborg	POSITIVE	Omicron (BA.1) POSITIVE	24.4338	24.8523	31.8025
CVS087368CLIU	2022-01-27	S_Värmland	NEGATIVE		Undetermined	Undetermined	29.0968
CVS087369CLIU	2022-02-07	AAA_ABC_Labs	NEGATIVE		Undetermined	Undetermined	34.8486
CVS087370CLIU	2022-02-12	Y_Västernorrland	POSITIVE	Omicron (BA.1) POSITIVE	34.7635	36.1373	31.4648
CVS087371CLIU	2022-01-27	C_Uppsala	NEGATIVE		Undetermined	Undetermined	24.634
CVS087372CLIU	2022-01-27	U_Västmanland	POSITIVE	Omicron (BA.1) POSITIVE	30.088	31.5074	30.3233
CVS087373CLIU	2022-02-01	X_Gävleborg	POSITIVE	Omicron (BA.1) POSITIVE	23.116	25.5307	32.0461
CVS087374CLIU	2022-01-28	U_Västmanland	POSITIVE	Omicron (BA.1) POSITIVE	19.9808	21.3983	29.4782
CVS087375CLIU	2022-02-09	W_Dalarna	POSITIVE	Omicron (BA.1) POSITIVE	26.8037	27.556	32.5257
CVS087376CLIU	2022-02-08	U_Västmanland	NEGATIVE		Undetermined	Undetermined	29.2925
CVS087377CLIU	2022-02-01	Y_Västernorrland	POSITIVE	Omicron (BA.1) POSITIVE	22.4948	25.0615	32.238
CVS087378CLIU	2022-02-10	F_Jönköping	POSITIVE	Omicron (BA.1) NEGATIVE	23.8654	Undetermined	30.2785
CVS087379CLIU	2022-02-02	G_Kronoberg	POSITIVE	Omicron (BA.1) NEGATIVE	25.5959	Undetermined	31.1206
CVS087380CLIU	2022-02-03	W_Dalarna	POSITIVE	Omicron (BA.1) POSITIVE	30.6128	32.4277	29.1514
CVS087381CLIU	2022-03-02	F_Jönköping	POSITIVE	Omicron (BA.1) NEGATIVE	23.5851	Undetermined	31.7858
CVS087382CLIU	2022-02-08	U_Västmanland	POSITIVE	Omicron (BA.1) POSITIVE	28.3632	30.6983	29.8831
CVS087383CLIU	2022-02-16	Y_Västernorrland	POSITIVE	Omicron (BA.1) POSITIVE	26.4967	28.3751	32.9792
CVS087384CLIU	2022-01-27	Z_Jämtland/Härjedalen	POSITIVE	Omicron (BA.1) POSITIVE	28.1812	29.9667	30.9459
CVS087385CLIU	2022-01-27	C_Uppsala	NEGATIVE		Undetermined	Undetermined	29.2562
CVS087386CLIU	2022-01-27	G_Kronoberg	NEGATIVE		Undetermined	Undetermined	31.5348
CVS087387CLIU	2022-01-27	W_Dalarna	POSITIVE	Omicron (BA.1) POSITIVE	30.9512	33.5194	37.0039
CVS087388CLIU	2022-01-31	S_Värmland	NEGATIVE		Undetermined	Undetermined	34.0534
CVS087389CLIU	2022-01-29	X_Gävleborg	NEGATIVE		Undetermined	Undetermined	32.9932
CVS087390CLIU	2022-01-28	G_Kronoberg	POSITIVE	Omicron (BA.1) POSITIVE	23.7263	25.885	31.6998
CVS087391CLIU	2022-02-05	F_Jönköping	NEGATIVE		Undetermined	Undetermined	29.4179
CVS087392CLIU	2022-01-28	U_Västmanland	NEGATIVE		Undetermined	Undetermined	33.9086
CVS087393CLIU	2022-03-08	S_Värmland	NEGATIVE		Undetermined	Undetermined	29.07
CVS087394CLIU	2022-01-28	W_Dalarna	POSITIVE	Omicron (BA.1) POSITIVE	22.5351	23.3695	31.2266
CVS087395CLIU	2022-01-28	W_Dalarna	NEGATIVE		Undetermined	Undetermined	31.4162
CVS087396CLIU	2022-02-02	Y_Västernorrland	POSITIVE	Omicron (BA.1) POSITIVE	28.6969	30.3488	28.5503
CVS087397CLIU	2022-01-29	X_Gävleborg	POSITIVE	Omicron (BA.1) NEGATIVE	21.772	Undetermined	33.3519
CVS087398CLIU	2022-02-17	X_Gävleborg	NEGATIVE		Undetermined	Undetermined	33.9613
CVS087399CLIU	2022-02-08	S_Värmland	NEGATIVE		Undetermined	Undetermined	28.2717
CVS087400CLIU	2022-02-08	W_Dalarna	POSITIVE	Omicron (BA.1) POSITIVE	30.3745	32.6172	28.9789
CVS087401CLIU	2022-01-27	F_Jönköping	POSITIVE	Omicron (BA.1) POSITIVE	30.0391	31.3996	32.8203
CVS087402CLIU	2022-02-01	G_Kronoberg	POSITIVE	Omicron (BA.1) NEGATIVE	29.7179	Undetermined	31.1407
CVS087403CLIU	2022-01-28	Y_Västernorrland	NEGATIVE		Undetermined	Undetermined	29.9105
CVS087404CLIU	2022-02-03	C_Uppsala	NEGATIVE		Undetermined	Undetermined	25.3305
CVS087405CLIU	2022-02-05	S_Värmland	POSITIVE	Omicron (BA.1) NEGATIVE	27.5253	Undetermined	32.569
CVS087406CLIU	2022-03-03	X_Gävleborg	POSITIVE	Omicron (BA.1) NEGATIVE	23.6196	Undetermined	31.5584
CVS087407CLIU	2022-02-03	W_Dalarna	NEGATIVE		Undetermined	Undetermined	35.1061
CVS087408CLIU	2022-01-28	W_Dalarna	NEGATIVE		Undetermined	Undetermined	28.899
CVS087409CLIU	2022-02-04	U_Västmanland	NEGATIVE		Undetermined	Undetermined	33.8643
CVS087410CLIU	2022-02-04	S_Värmland	NEGATIVE		Undetermined	Undetermined	30.8203
CVS087411CLIU	2022-01-26	Z_Jämtland/Härjedalen	POSITIVE	Omicron (BA.1) NEGATIVE	28.3128	Undetermined	36.1594
CVS087412CLIU	2022-02-02	Y_Västernorrland	POSITIVE	Omicron (BA.1) POSITIVE	33.6377	36.3564	33.5442
CVS087413CLIU	2022-02-01	U_Västmanland	POSITIVE	Omicron (BA.1) POSITIVE	32.1003	36.1956	29.3736
CVS087414CLIU	2022-02-01	S_Värmland	POSITIVE	Omicron (BA.1) NEGATIVE	23.3601	Undetermined	29.8391
CVS087415CLIU	2022-02-10	X_Gävleborg	NEGATIVE		Undetermined	Undetermined	30.5268
CVS087416CLIU	2022-02-03	W_Dalarna	POSITIVE	Omicron (BA.1) POSITIVE	20.9099	21.9326	29.2968
CVS087417CLIU	2022-03-02	X_Gävleborg	NEGATIVE		Undetermined	Undetermined	31.377
CVS087418CLIU	2022-01-28	S_Värmland	POSITIVE	Omicron (BA.1) POSITIVE	25.2554	26.9271	32.6706
CVS087419CLIU	2022-02-04	G_Kronoberg	NEGATIVE		Undetermined	Undetermined	30.695
CVS087420CLIU	2022-02-03	F_Jönköping	NEGATIVE		Undetermined	Undetermined	33.1489
CVS087421CLIU	2022-01-29	X_Gävleborg	POSITIVE	Omicron (BA.1) NEGATIVE	19.2	Undetermined	32.829
CVS087422CLIU	2022-01-29	Y_Västernorrland	NEGATIVE		Undetermined	Undetermined	29.6939
CVS087423CLIU	2022-01-28	C_Uppsala	POSITIVE	Omicron (BA.1) POSITIVE	32.352	32.5966	26.1895
CVS087424CLIU	2022-01-27	U_Västmanland	POSITIVE	Omicron (BA.1) POSITIVE	25.2057	26.4154	26.1314
CVS087425CLIU	2022-02-08	U_Västmanland	POSITIVE	Omicron (BA.1) POSITIVE	24.5514	26.0432	31.59
CVS087426CLIU	2022-02-01	W_Dalarna	NEGATIVE		Undetermined	Undetermined	34.1293
CVS087427CLIU	2022-01-27	G_Kronoberg	POSITIVE	Omicron (BA.1) NEGATIVE	25.4252	Undetermined	33.5067
CVS087428CLIU	2022-02-02	S_Värmland	POSITIVE	Omicron (BA.1) NEGATIVE	21.5315	Undetermined	33.7605
CVS087429CLIU	2022-01-27	U_Västmanland	NEGATIVE		Undetermined	Undetermined	29.5417
CVS087430CLIU	2022-02-12	U_Västmanland	NEGATIVE		Undetermined	Undetermined	31.262
CVS087431CLIU	2022-02-11	U_Västmanland	NEGATIVE		Undetermined	Undetermined	28.4328
CVS087432CLIU	2022-03-04	W_Dalarna	NEGATIVE		Undetermined	Undetermined	33.0874
CVS087433CLIU	2022-02-19	W_Dalarna	POSITIVE	Omicron (BA.1) NEGATIVE	24.8759	Undetermined	34.1497
CVS087434CLIU	2022-02-08	Z_Jämtland/Härjedalen	POSITIVE	Omicron (BA.1) NEGATIVE	20.6651	Undetermined	30.2034
CVS087435CLIU	2022-02-03	C_Uppsala	NEGATIVE		Undetermined	Undetermined	25.0087
CVS087436CLIU	2022-01-30	C_Uppsala	POSITIVE	Omicron (BA.1) POSITIVE	32.8323	33.5699	25.0634
CVS087437CLIU	2022-01-29	C_Uppsala	POSITIVE	Omicron (BA.1) POSITIVE	35.3973	39.1936	26.8106
CVS087438CLIU	2022-01-27	G_Kronoberg	POSITIVE	Omicron (BA.1) POSITIVE	25.7421	26.1755	31.2634
CVS087439CLIU	2022-02-23	X_Gävleborg	NEGATIVE		Undetermined	Undetermined	32.7639
CVS087440CLIU	2022-02-04	S_Värmland	POSITIVE	Omicron (BA.1) POSITIVE	26.0387	28.4334	31.0551
CVS087441CLIU	2022-02-01	Z_Jämtland/Härjedalen	POSITIVE	Omicron (BA.1) POSITIVE	27.9009	28.47	30.9747
CVS087442CLIU	2022-02-02	U_Västmanland	NEGATIVE		Undetermined	Undetermined	28.861
CVS087443CLIU	2022-02-12	U_Västmanland	NEGATIVE		Undetermined	Undetermined	32.1337
CVS087444CLIU	2022-01-27	C_Uppsala	POSITIVE	Omicron (BA.1) POSITIVE	22.9391	23.9981	30.881
CVS087445CLIU	2022-01-28	X_Gävleborg	NEGATIVE		Undetermined	Undetermined	31.5926
CVS087446CLIU	2022-02-01	Z_Jämtland/Härjedalen	POSITIVE	Omicron (BA.1) NEGATIVE	24.3889	Undetermined	33.1992
CVS087447CLIU	2022-01-27	C_Uppsala	POSITIVE	Omicron (BA.1) POSITIVE	21.9254	22.5882	29.747
CVS087448CLIU	2022-02-05	X_Gävleborg	POSITIVE	Omicron (BA.1) NEGATIVE	23.6209	Undetermined	30.6826
CVS087449CLIU	2022-02-05	S_Värmland	POSITIVE	Omicron (BA.1) NEGATIVE	21.0423	Undetermined	30.0629
CVS087450CLIU	2022-01-28	U_Västmanland	POSITIVE	Omicron (BA.1) NEGATIVE	26.2111	Undetermined	33.6819
CVS087451CLIU	2022-02-01	G_Kronoberg	NEGATIVE		Undetermined	Undetermined	29.2561
CVS087452CLIU	2022-01-28	F_Jönköping	NEGATIVE		Undetermined	Undetermined	29.6012
CVS087453CLIU	2022-01-30	U_Västmanland	NEGATIVE		Undetermined	Undetermined	27.0393
CVS087454CLIU	2022-02-01	G_Kronoberg	POSITIVE	Omicron (BA.1) POSITIVE	25.0681	25.9063	25.4151
CVS087455CLIU	2022-02-04	W_Dalarna	POSITIVE	Omicron (BA.1) NEGATIVE	29.484	Undetermined	31.2244
CVS087456CLIU	2022-02-19	S_Värmland	NEGATIVE		Undetermined	Undetermined	33.1641
CVS087457CLIU	2022-01-27	Z_Jämtland/Härjedalen	POSITIVE	Omicron (BA.1) NEGATIVE	25.1732	Undetermined	35.304
CVS087458CLIU	2022-02-04	S_Värmland	POSITIVE	Omicron (BA.1) NEGATIVE	26.5088	Undetermined	33.1679
CVS087459CLIU	2022-02-02	S_Värmland	POSITIVE	Omicron (BA.1) NEGATIVE	21.6227	Undetermined	31.7771
CVS087460CLIU	2022-02-07	S_Värmland	NEGATIVE		Undetermined	Undetermined	33.3006
CVS087461CLIU	2022-02-01	W_Dalarna	NEGATIVE		Undetermined	Undetermined	29.6991
CVS087462CLIU	2022-02-04	Y_Västernorrland	POSITIVE	Omicron (BA.1) POSITIVE	24.7171	28.5583	32.0492
CVS087463CLIU	2022-01-28	X_Gävleborg	POSITIVE	Omicron (BA.1) NEGATIVE	23.1888	Undetermined	28.3665
CVS087464CLIU	2022-02-04	G_Kronoberg	NEGATIVE		Undetermined	Undetermined	32.9896
CVS087465CLIU	2022-02-03	F_Jönköping	POSITIVE	Omicron (BA.1) POSITIVE	20.1249	21.4801	29.9024
CVS087466CLIU	2022-02-08	W_Dalarna	POSITIVE	Omicron (BA.1) NEGATIVE	22.4533	Undetermined	34.6477
CVS087467CLIU	2022-02-08	Z_Jämtland/Härjedalen	NEGATIVE		Undetermined	Undetermined	31.9748
CVS087468CLIU	2022-02-08	G_Kronoberg	NEGATIVE		Undetermined	Undetermined	32.9211
CVS087469CLIU	2022-02-03	X_Gävleborg	NEGATIVE		Undetermined	Undetermined	28.0211
CVS087470CLIU	2022-02-08	W_Dalarna	POSITIVE	Omicron (BA.1) POSITIVE	23.3428	25.8496	30.237
CVS087471CLIU	2022-01-29	W_Dalarna	NEGATIVE		Undetermined	Undetermined	30.1788
CVS087472CLIU	2022-01-31	U_Västmanland	POSITIVE	Omicron (BA.1) NEGATIVE	20.2751	Undetermined	32.3523
CVS087473CLIU	2022-02-09	X_Gävleborg	POSITIVE	Omicron (BA.1) POSITIVE	25.5884	27.1317	30.2437
CVS087474CLIU	2022-02-05	X_Gävleborg	NEGATIVE		Undetermined	Undetermined	32.5186
CVS087475CLIU	2022-02-04	W_Dalarna	POSITIVE	Omicron (BA.1) NEGATIVE	32.2031	Undetermined	32.5003
CVS087476CLIU	2022-01-30	C_Uppsala	NEGATIVE		Undetermined	Undetermined	24.4426
CVS087477CLIU	2022-01-27	X_Gävleborg	NEGATIVE		Undetermined	Undetermined	31.9086
CVS087478CLIU	2022-02-08	S_Värmland	POSITIVE	Omicron (BA.1) POSITIVE	24.8972	26.5508	36.154
CVS087479CLIU	2022-01-30	U_Västmanland	POSITIVE	Omicron (BA.1) POSITIVE	25.2533	25.8772	30.5389
CVS087480CLIU	2022-02-08	C_Uppsala	NEGATIVE		Undetermined	Undetermined	24.3313
CVS087481CLIU	2022-02-02	S_Värmland	POSITIVE	Omicron (BA.1) NEGATIVE	28.168	Undetermined	31.9777
CVS087482CLIU	2022-02-03	Y_Västernorrland	POSITIVE	Omicron (BA.1) NEGATIVE	21.3534	Undetermined	33.0121
CVS087483CLIU	2022-01-29	X_Gävleborg	POSITIVE	Omicron (BA.1) NEGATIVE	24.3418	Undetermined	33.9789
CVS087484CLIU	2022-02-04	G_Kronoberg	NEGATIVE		Undetermined	Undetermined	29.7992
CVS087485CLIU	2022-02-15	W_Dalarna	POSITIVE	Omicron (BA.1) NEGATIVE	29.5695	Undetermined	33.0561
CVS087486CLIU	2022-02-01	S_Värmland	POSITIVE	Omicron (BA.1) NEGATIVE	35.3655	Undetermined	30.5087
CVS087487CLIU	2022-01-28	S_Värmland	NEGATIVE		Undetermined	Undetermined	32.4635
CVS087488CLIU	2022-01-28	X_Gävleborg	NEGATIVE		Undetermined	Undetermined	33.2484
CVS087489CLIU	2022-02-02	U_Västmanland	POSITIVE	Omicron (BA.1) POSITIVE	28.961	31.8253	30.9611
CVS087490CLIU	2022-02-03	U_Västmanland	NEGATIVE		Undetermined	Undetermined	33.7256
CVS087491CLIU	2022-01-26	Y_Västernorrland	POSITIVE	Omicron (BA.1) POSITIVE	32.8616	34.4697	29.336
CVS087492CLIU	2022-02-03	S_Värmland	NEGATIVE		Undetermined	Undetermined	31.6326
CVS087493CLIU	2022-01-26	F_Jönköping	POSITIVE	Omicron (BA.1) NEGATIVE	21.9861	Undetermined	36.2246
CVS087494CLIU	2022-02-09	G_Kronoberg	POSITIVE	Omicron (BA.1) NEGATIVE	21.1546	Undetermined	32.5239
CVS087495CLIU	2022-02-06	S_Värmland	NEGATIVE		Undetermined	Undetermined	33.648
CVS087496CLIU	2022-01-28	Y_Västernorrland	NEGATIVE		Undetermined	Undetermined	30.4735
CVS087497CLIU	2022-02-08	X_Gävleborg	POSITIVE	Omicron (BA.1) NEGATIVE	27.7105	Undetermined	30.6881
CVS087498CLIU	2022-02-01	X_Gävleborg	NEGATIVE		Undetermined	Undetermined	28.9031
CVS087499CLIU	2022-01-29	G_Kronoberg	POSITIVE	Omicron (BA.1) POSITIVE	26.9122	29.5324	27.718
CVS087500CLIU	2022-02-03	W_Dalarna	POSITIVE	Omicron (BA.1) NEGATIVE	23.2082	Undetermined	31.6885
CVS087501CLIU	2022-01-27	U_Västmanland	NEGATIVE		Undetermined	Undetermined	33.6387
CVS087502CLIU	2022-01-29	Y_Västernorrland	NEGATIVE		Undetermined	Undetermined	27.5062
CVS087503CLIU	2022-02-27	W_Dalarna	POSITIVE	Omicron (BA.1) POSITIVE	21.735	24.171	27.0885
CVS087504CLIU	2022-01-27	U_Västmanland	POSITIVE	Omicron (BA.1) NEGATIVE	21.918	Undetermined	32.777
CVS087505CLIU	2022-01-27	C_Uppsala	POSITIVE	Omicron (BA.1) POSITIVE	27.9963	29.2203	30.4398
CVS087506CLIU	2022-02-17	W_Dalarna	NEGATIVE		Undetermined	Undetermined	33.8969
CVS087507CLIU	2022-02-01	F_Jönköping	NEGATIVE		Undetermined	Undetermined	31.2684
CVS087508CLIU	2022-02-02	W_Dalarna	NEGATIVE		Undetermined	Undetermined	32.2182
CVS087509CLIU	2022-02-02	W_Dalarna	POSITIVE	Omicron (BA.1) NEGATIVE	30.4145	Undetermined	29.406
CVS087510CLIU	2022-01-29	Z_Jämtland/Härjedalen	NEGATIVE		Undetermined	Undetermined	31.873
CVS087511CLIU	2022-02-03	S_Värmland	NEGATIVE		Undetermined	Undetermined	31.2937
CVS087512CLIU	2022-02-03	W_Dalarna	POSITIVE	Omicron (BA.1) POSITIVE	26.1454	28.1024	28.8035
CVS087513CLIU	2022-02-01	U_Västmanland	NEGATIVE		Undetermined	Undetermined	29.2555
CVS087514CLIU	2022-02-04	S_Värmland	NEGATIVE		Undetermined	Undetermined	29.13
CVS087515CLIU	2022-01-28	C_Uppsala	POSITIVE	Omicron (BA.1) NEGATIVE	19.8378	Undetermined	36.7796
CVS087516CLIU	2022-02-04	G_Kronoberg	NEGATIVE		Undetermined	Undetermined	31.3659
CVS087517CLIU	2022-02-02	X_Gävleborg	POSITIVE	Omicron (BA.1) POSITIVE	23.669	25.2321	35.8333
CVS087518CLIU	2022-01-26	C_Uppsala	NEGATIVE		Undetermined	Undetermined	27.4853
CVS087519CLIU	2022-01-29	Y_Västernorrland	NEGATIVE		Undetermined	Undetermined	32.7523
CVS087520CLIU	2022-01-27	U_Västmanland	POSITIVE	Omicron (BA.1) POSITIVE	25.0972	26.3054	29.6302
CVS087521CLIU	2022-01-29	S_Värmland	NEGATIVE		Undetermined	Undetermined	32.8991
CVS087522CLIU	2022-01-28	G_Kronoberg	POSITIVE	Omicron (BA.1) POSITIVE	21.4514	23.8075	33.2355
CVS087523CLIU	2022-02-01	W_Dalarna	POSITIVE	Omicron (BA.1) NEGATIVE	21.5417	Undetermined	29.4655
CVS087524CLIU	2022-01-26	Z_Jämtland/Härjedalen	POSITIVE	Omicron (BA.1) POSITIVE	29.326	31.1739	29.1374
CVS087525CLIU	2022-01-28	W_Dalarna	NEGATIVE		Undetermined	Undetermined	32.341
CVS087526CLIU	2022-02-26	S_Värmland	POSITIVE	Omicron (BA.1) NEGATIVE	29.724	Undetermined	29.8172
CVS087527CLIU	2022-01-28	X_Gävleborg	POSITIVE	Omicron (BA.1) POSITIVE	26.837	29.2849	31.0126
CVS087528CLIU	2022-01-30	C_Uppsala	NEGATIVE		Undetermined	Undetermined	26.2792
CVS087529CLIU	2022-02-02	W_Dalarna	POSITIVE	Omicron (BA.1) POSITIVE	24.6579	27.6037	30.9726
CVS087530CLIU	2022-02-08	U_Västmanland	POSITIVE	Omicron (BA.1) NEGATIVE	27.7906	Undetermined	31.583
CVS087531CLIU	2022-02-01	U_Västmanland	POSITIVE	Omicron (BA.1) NEGATIVE	28.8587	Undetermined	33.6001
CVS087532CLIU	2022-01-26	Y_Västernorrland	POSITIVE	Omicron (BA.1) POSITIVE	25.6459	28.5108	30.4307
CVS087533CLIU	2022-01-29	C_Uppsala	POSITIVE	Omicron (BA.1) NEGATIVE	27.6046	Undetermined	28.0749
CVS087534CLIU	2022-02-16	S_Värmland	POSITIVE	Omicron (BA.1) NEGATIVE	31.9981	Undetermined	29.529
CVS087535CLIU	2022-02-02	S_Värmland	POSITIVE	Omicron (BA.1) POSITIVE	28.303	30.2332	33.3716
CVS087536CLIU	2022-01-27	F_Jönköping	POSITIVE	Omicron (BA.1) NEGATIVE	34.4264	Undetermined	30.4558
CVS087537CLIU	2022-02-05	X_Gävleborg	NEGATIVE		Undetermined	Undetermined	31.243
CVS087538CLIU	2022-02-05	X_Gävleborg	NEGATIVE		Undetermined	Undetermined	34.2092
CVS087539CLIU	2022-02-25	S_Värmland	NEGATIVE		Undetermined	Undetermined	31.6206
CVS087540CLIU	2022-01-28	X_Gävleborg	NEGATIVE		Undetermined	Undetermined	33.0662
CVS087541CLIU	2022-01-28	X_Gävleborg	NEGATIVE		Undetermined	Undetermined	33.1958
CVS087542CLIU	2022-01-27	C_Uppsala	POSITIVE	Omicron (BA.1) POSITIVE	24.009	25.2545	30.8724
CVS087543CLIU	2022-02-26	U_Västmanland	NEGATIVE		Undetermined	Undetermined	27.5518
CVS087544CLIU	2022-03-01	X_Gävleborg	POSITIVE	Omicron (BA.1) NEGATIVE	26.2759	Undetermined	28.6012
CVS087545CLIU	2022-03-05	S_Värmland	NEGATIVE		Undetermined	Undetermined	30.2922
CVS087546CLIU	2022-02-02	Z_Jämtland/Härjedalen	NEGATIVE		Undetermined	Undetermined	27.8777
CVS087547CLIU	2022-01-26	S_Värmland	POSITIVE	Omicron (BA.1) NEGATIVE	22.2774	Undetermined	29.2997
CVS087548CLIU	2022-02-05	X_Gävleborg	POSITIVE	Omicron (BA.1) NEGATIVE	21.4214	Undetermined	29.3763
CVS087549CLIU	2022-01-27	G_Kronoberg	NEGATIVE		Undetermined	Undetermined	31.1864
CVS087550CLIU	2022-01-27	C_Uppsala	NEGATIVE		Undetermined	Undetermined	26.0711
CVS087551CLIU	2022-03-05	X_Gävleborg	POSITIVE	Omicron (BA.1) NEGATIVE	25.8516	Undetermined	30.1275
CVS087552CLIU	2022-01-28	W_Dalarna	NEGATIVE		Undetermined	Undetermined	30.9257
CVS087553CLIU	2022-02-08	AAA_ABC_Labs	NEGATIVE		Undetermined	Undetermined	33.1649
CVS087554CLIU	2022-01-27	X_Gävleborg	POSITIVE	Omicron (BA.1) NEGATIVE	33.2659	Undetermined	29.7083
CVS087555CLIU	2022-01-28	X_Gävleborg	POSITIVE	Omicron (BA.1) POSITIVE	25.9124	26.6366	34.4255
CVS087556CLIU	2022-01-27	W_Dalarna	NEGATIVE		Undetermined	Undetermined	31.3104
CVS087557CLIU	2022-02-04	X_Gävleborg	NEGATIVE		Undetermined	Undetermined	31.7098
CVS087558CLIU	2022-01-28	S_Värmland	POSITIVE	Omicron (BA.1) POSITIVE	26.8907	28.1118	31.3757
CVS087559CLIU	2022-02-08	W_Dalarna	POSITIVE	Omicron (BA.1) POSITIVE	26.9701	28.2869	35.4483
CVS087560CLIU	2022-01-28	F_Jönköping	NEGATIVE		Undetermined	Undetermined	28.098
CVS087561CLIU	2022-02-01	W_Dalarna	POSITIVE	Omicron (BA.1) NEGATIVE	26.7705	Undetermined	36.0907
CVS087562CLIU	2022-01-29	C_Uppsala	POSITIVE	Omicron (BA.1) NEGATIVE	32.9358	Undetermined	25.7174
CVS087563CLIU	2022-02-01	Y_Västernorrland	NEGATIVE		Undetermined	Undetermined	35.5161
CVS087564CLIU	2022-01-29	X_Gävleborg	NEGATIVE		Undetermined	Undetermined	34.1744
CVS087565CLIU	2022-01-30	S_Värmland	POSITIVE	Omicron (BA.1) NEGATIVE	35.8912	Undetermined	30.0299
CVS087566CLIU	2022-02-05	W_Dalarna	NEGATIVE		Undetermined	Undetermined	31.1041
CVS087567CLIU	2022-01-29	U_Västmanland	NEGATIVE		Undetermined	Undetermined	33.1407
CVS087568CLIU	2022-02-08	Y_Västernorrland	NEGATIVE		Undetermined	Undetermined	33.9081
CVS087569CLIU	2022-01-29	X_Gävleborg	NEGATIVE		Undetermined	Undetermined	31.7568
CVS087570CLIU	2022-02-01	Y_Västernorrland	NEGATIVE		Undetermined	Undetermined	29.8828
CVS087571CLIU	2022-02-11	Y_Västernorrland	POSITIVE	Omicron (BA.1) POSITIVE	34.8085	36.9818	30.0952
CVS087572CLIU	2022-02-05	X_Gävleborg	NEGATIVE		Undetermined	Undetermined	32.2788
CVS087573CLIU	2022-01-30	C_Uppsala	NEGATIVE		Undetermined	Undetermined	25.9052
CVS087574CLIU	2022-02-02	W_Dalarna	POSITIVE	Omicron (BA.1) NEGATIVE	22.5243	Undetermined	28.6072
CVS087575CLIU	2022-02-11	G_Kronoberg	POSITIVE	Omicron (BA.1) NEGATIVE	32.1967	Undetermined	29.5469
CVS087576CLIU	2022-02-05	W_Dalarna	POSITIVE	Omicron (BA.1) POSITIVE	29.4837	31.2941	33.8445
CVS087577CLIU	2022-02-05	S_Värmland	NEGATIVE		Undetermined	Undetermined	29.9007
CVS087578CLIU	2022-01-28	S_Värmland	NEGATIVE		Undetermined	Undetermined	31.03
CVS087579CLIU	2022-01-27	X_Gävleborg	NEGATIVE		Undetermined	Undetermined	29.4494
CVS087580CLIU	2022-02-09	S_Värmland	POSITIVE	Omicron (BA.1) NEGATIVE	21.7625	Undetermined	32.9587
CVS087581CLIU	2022-02-01	U_Västmanland	POSITIVE	Omicron (BA.1) NEGATIVE	28.1364	Undetermined	34.685
CVS087582CLIU	2022-02-09	U_Västmanland	NEGATIVE		Undetermined	Undetermined	33.701
CVS087583CLIU	2022-02-15	X_Gävleborg	NEGATIVE		Undetermined	Undetermined	33.3377
CVS087584CLIU	2022-02-03	G_Kronoberg	NEGATIVE		Undetermined	Undetermined	32.8429
CVS087585CLIU	2022-01-27	X_Gävleborg	POSITIVE	Omicron (BA.1) NEGATIVE	35.7246	Undetermined	27.2221
CVS087586CLIU	2022-01-28	W_Dalarna	NEGATIVE		Undetermined	Undetermined	28.2595
CVS087587CLIU	2022-01-29	Y_Västernorrland	POSITIVE	Omicron (BA.1) POSITIVE	24.0757	26.0093	32.1458
CVS087588CLIU	2022-02-24	Z_Jämtland/Härjedalen	POSITIVE	Omicron (BA.1) NEGATIVE	29.4841	Undetermined	33.346
CVS087589CLIU	2022-02-01	C_Uppsala	NEGATIVE		Undetermined	Undetermined	28.006
CVS087590CLIU	2022-02-04	S_Värmland	POSITIVE	Omicron (BA.1) NEGATIVE	22.4178	Undetermined	29.4201
CVS087591CLIU	2022-03-01	W_Dalarna	POSITIVE	Omicron (BA.1) NEGATIVE	26.2038	Undetermined	34.3205
CVS087592CLIU	2022-02-01	W_Dalarna	POSITIVE	Omicron (BA.1) POSITIVE	23.3061	25.2723	28.0142
CVS087593CLIU	2022-01-27	C_Uppsala	NEGATIVE		Undetermined	Undetermined	25.2454
CVS087594CLIU	2022-01-27	U_Västmanland	POSITIVE	Omicron (BA.1) POSITIVE	29.9247	30.6859	32.1811
CVS087595CLIU	2022-02-16	Y_Västernorrland	POSITIVE	Omicron (BA.1) NEGATIVE	26.5803	Undetermined	30.1462
CVS087596CLIU	2022-02-01	X_Gävleborg	POSITIVE	Omicron (BA.1) NEGATIVE	28.8773	Undetermined	28.26
CVS087597CLIU	2022-01-28	X_Gävleborg	NEGATIVE		Undetermined	Undetermined	26.6996
CVS087598CLIU	2022-02-04	G_Kronoberg	POSITIVE	Omicron (BA.1) NEGATIVE	24.3409	Undetermined	30.9726
CVS087599CLIU	2022-01-28	Y_Västernorrland	POSITIVE	Omicron (BA.1) POSITIVE	20.865	21.8635	26.3318
CVS087600CLIU	2022-02-08	Y_Västernorrland	NEGATIVE		Undetermined	Undetermined	29.409
CVS087601CLIU	2022-01-28	G_Kronoberg	POSITIVE	Omicron (BA.1) NEGATIVE	27.5162	Undetermined	32.4576
CVS087602CLIU	2022-01-27	F_Jönköping	POSITIVE	Omicron (BA.1) POSITIVE	30.0716	35.8454	33.648
CVS087603CLIU	2022-01-28	G_Kronoberg	NEGATIVE		Undetermined	Undetermined	31.7567
CVS087604CLIU	2022-01-26	Z_Jämtland/Härjedalen	NEGATIVE		Undetermined	Undetermined	30.7071
CVS087605CLIU	2022-01-30	S_Värmland	NEGATIVE		Undetermined	Undetermined	37.2522
CVS087606CLIU	2022-01-29	C_Uppsala	POSITIVE	Omicron (BA.1) NEGATIVE	19.3682	Undetermined	25.3279
CVS087607CLIU	2022-01-29	S_Värmland	POSITIVE	Omicron (BA.1) POSITIVE	31.5888	33.2782	30.6331
CVS087608CLIU	2022-01-29	S_Värmland	POSITIVE	Omicron (BA.1) NEGATIVE	20.333	Undetermined	29.4545
CVS087609CLIU	2022-01-27	Z_Jämtland/Härjedalen	NEGATIVE		Undetermined	Undetermined	33.4873
CVS087610CLIU	2022-01-28	X_Gävleborg	POSITIVE	Omicron (BA.1) POSITIVE	31.739	32.8302	33.9642
CVS087611CLIU	2022-01-30	W_Dalarna	NEGATIVE		Undetermined	Undetermined	31.6708
CVS087612CLIU	2022-01-29	Y_Västernorrland	POSITIVE	Omicron (BA.1) POSITIVE	26.0901	27.1254	34.1789
CVS087613CLIU	2022-02-08	G_Kronoberg	NEGATIVE		Undetermined	Undetermined	30.3408
CVS087614CLIU	2022-01-28	Y_Västernorrland	NEGATIVE		Undetermined	Undetermined	27.283
CVS087615CLIU	2022-02-01	Y_Västernorrland	NEGATIVE		Undetermined	Undetermined	33.987
CVS087616CLIU	2022-01-28	W_Dalarna	NEGATIVE		Undetermined	Undetermined	32.3014
CVS087617CLIU	2022-02-03	W_Dalarna	POSITIVE	Omicron (BA.1) NEGATIVE	33.7473	Undetermined	35.4772
CVS087618CLIU	2022-02-01	U_Västmanland	NEGATIVE		Undetermined	Undetermined	32.9383
CVS087619CLIU	2022-02-05	S_Värmland	POSITIVE	Omicron (BA.1) NEGATIVE	27.2149	Undetermined	31.7036
CVS087620CLIU	2022-02-04	W_Dalarna	POSITIVE	Omicron (BA.1) NEGATIVE	25.069	Undetermined	32.429
CVS087621CLIU	2022-01-27	F_Jönköping	NEGATIVE		Undetermined	Undetermined	33.3784
CVS087622CLIU	2022-02-01	S_Värmland	NEGATIVE		Undetermined	Undetermined	33.2823
CVS087623CLIU	2022-01-30	C_Uppsala	NEGATIVE		Undetermined	Undetermined	29.4126
CVS087624CLIU	2022-03-02	W_Dalarna	POSITIVE	Omicron (BA.1) POSITIVE	27.8779	33.8974	32.9572
CVS087625CLIU	2022-02-08	U_Västmanland	NEGATIVE		Undetermined	Undetermined	31.7662
CVS087626CLIU	2022-01-28	F_Jönköping	POSITIVE	Omicron (BA.1) POSITIVE	28.3419	30.9741	28.8871
CVS087627CLIU	2022-01-29	X_Gävleborg	NEGATIVE		Undetermined	Undetermined	29.1498
CVS087628CLIU	2022-01-28	W_Dalarna	NEGATIVE		Undetermined	Undetermined	29.8487
CVS087629CLIU	2022-02-16	G_Kronoberg	NEGATIVE		Undetermined	Undetermined	33.0246
CVS087630CLIU	2022-01-28	W_Dalarna	POSITIVE	Omicron (BA.1) POSITIVE	34.9146	37.2642	33.0455
CVS087631CLIU	2022-02-16	W_Dalarna	NEGATIVE		Undetermined	Undetermined	32.8604
CVS087632CLIU	2022-01-27	U_Västmanland	NEGATIVE		Undetermined	Undetermined	31.4196
CVS087633CLIU	2022-01-28	U_Västmanland	POSITIVE	Omicron (BA.1) POSITIVE	24.6693	26.9664	30.0472
CVS087634CLIU	2022-01-28	Z_Jämtland/Härjedalen	POSITIVE	Omicron (BA.1) POSITIVE	19.9285	21.357	29.8532
CVS087635CLIU	2022-02-03	W_Dalarna	POSITIVE	Omicron (BA.1) NEGATIVE	31.4594	Undetermined	29.9597
CVS087636CLIU	2022-02-01	U_Västmanland	NEGATIVE		Undetermined	Undetermined	30.539
CVS087637CLIU	2022-01-27	G_Kronoberg	POSITIVE	Omicron (BA.1) POSITIVE	28.3517	29.6393	28.19
CVS087638CLIU	2022-01-27	U_Västmanland	POSITIVE	Omicron (BA.1) NEGATIVE	20.5785	Undetermined	26.982
CVS087639CLIU	2022-01-28	G_Kronoberg	POSITIVE	Omicron (BA.1) POSITIVE	29.2763	31.652	28.2079
CVS087640CLIU	2022-02-01	G_Kronoberg	POSITIVE	Omicron (BA.1) NEGATIVE	24.7359	Undetermined	29.9072
CVS087641CLIU	2022-02-02	F_Jönköping	POSITIVE	Omicron (BA.1) NEGATIVE	20.923	Undetermined	31.2161
CVS087642CLIU	2022-01-26	Z_Jämtland/Härjedalen	NEGATIVE		Undetermined	Undetermined	27.4063
CVS087643CLIU	2022-01-28	U_Västmanland	NEGATIVE		Undetermined	Undetermined	32.2404
CVS087644CLIU	2022-01-28	C_Uppsala	POSITIVE	Omicron (BA.1) NEGATIVE	20.2277	Undetermined	27.6605
CVS087645CLIU	2022-01-26	Z_Jämtland/Härjedalen	NEGATIVE		Undetermined	Undetermined	31.308
CVS087646CLIU	2022-02-03	Y_Västernorrland	POSITIVE	Omicron (BA.1) POSITIVE	22.3925	24.5637	34.1246
CVS087647CLIU	2022-02-02	S_Värmland	POSITIVE	Omicron (BA.1) POSITIVE	30.7107	32.5379	29.231
CVS087648CLIU	2022-01-29	G_Kronoberg	NEGATIVE		Undetermined	Undetermined	28.4124
CVS087649CLIU	2022-02-25	X_Gävleborg	POSITIVE	Omicron (BA.1) NEGATIVE	21.4269	Undetermined	35.7686
CVS087650CLIU	2022-02-02	F_Jönköping	NEGATIVE		Undetermined	Undetermined	28.6932
CVS087651CLIU	2022-01-29	Y_Västernorrland	POSITIVE	Omicron (BA.1) POSITIVE	29.5968	31.1067	31.067
CVS087652CLIU	2022-02-03	W_Dalarna	NEGATIVE		Undetermined	Undetermined	30.4451
CVS087653CLIU	2022-01-27	F_Jönköping	POSITIVE	Omicron (BA.1) POSITIVE	30.9591	31.638	27.3963
CVS087654CLIU	2022-01-30	S_Värmland	POSITIVE	Omicron (BA.1) POSITIVE	23.6064	25.3642	28.9938
CVS087655CLIU	2022-03-01	S_Värmland	NEGATIVE		Undetermined	Undetermined	35.8448
CVS087656CLIU	2022-02-05	G_Kronoberg	NEGATIVE		Undetermined	Undetermined	29.9023
CVS087657CLIU	2022-01-26	F_Jönköping	POSITIVE	Omicron (BA.1) POSITIVE	26.0022	28.4386	30.4304
CVS087658CLIU	2022-02-25	Z_Jämtland/Härjedalen	NEGATIVE		Undetermined	Undetermined	31.588
CVS087659CLIU	2022-02-02	G_Kronoberg	NEGATIVE		Undetermined	Undetermined	32.7867
CVS087660CLIU	2022-02-04	X_Gävleborg	NEGATIVE		Undetermined	Undetermined	34.2108
CVS087661CLIU	2022-02-08	U_Västmanland	POSITIVE	Omicron (BA.1) POSITIVE	34.8923	37.0579	30.6055
CVS087662CLIU	2022-02-08	Z_Jämtland/Härjedalen	NEGATIVE		Undetermined	Undetermined	30.3466
CVS087663CLIU	2022-02-01	X_Gävleborg	NEGATIVE		Undetermined	Undetermined	29.783
CVS087664CLIU	2022-01-28	U_Västmanland	NEGATIVE		Undetermined	Undetermined	33.1172
CVS087665CLIU	2022-01-28	F_Jönköping	POSITIVE	Omicron (BA.1) POSITIVE	21.6406	27.2882	33.6365
CVS087666CLIU	2022-01-27	Z_Jämtland/Härjedalen	NEGATIVE		Undetermined	Undetermined	30.8789
CVS087667CLIU	2022-02-09	W_Dalarna	POSITIVE	Omicron (BA.1) POSITIVE	23.2241	24.647	36.2323
CVS087668CLIU	2022-02-01	W_Dalarna	NEGATIVE		Undetermined	Undetermined	30.9628
CVS087669CLIU	2022-02-12	Z_Jämtland/Härjedalen	NEGATIVE		Undetermined	Undetermined	30.1356
CVS087670CLIU	2022-01-26	Z_Jämtland/Härjedalen	POSITIVE	Omicron (BA.1) NEGATIVE	24.6309	Undetermined	30.7796
CVS087671CLIU	2022-01-29	Y_Västernorrland	POSITIVE	Omicron (BA.1) POSITIVE	22.8121	24.6422	30.1014
CVS087672CLIU	2022-01-30	S_Värmland	NEGATIVE		Undetermined	Undetermined	35.4985
CVS087673CLIU	2022-02-03	F_Jönköping	POSITIVE	Omicron (BA.1) NEGATIVE	21.3641	Undetermined	30.4609
CVS087674CLIU	2022-01-27	U_Västmanland	NEGATIVE		Undetermined	Undetermined	31.4678
CVS087675CLIU	2022-02-03	U_Västmanland	NEGATIVE		Undetermined	Undetermined	34.8023
CVS087676CLIU	2022-01-29	W_Dalarna	NEGATIVE		Undetermined	Undetermined	36.4928
CVS087677CLIU	2022-02-03	X_Gävleborg	NEGATIVE		Undetermined	Undetermined	33.2019
CVS087678CLIU	2022-02-01	X_Gävleborg	POSITIVE	Omicron (BA.1) POSITIVE	27.9312	30.46	32.1804
CVS087679CLIU	2022-02-08	Y_Västernorrland	POSITIVE	Omicron (BA.1) POSITIVE	22.9865	25.2735	32.225
CVS087680CLIU	2022-02-08	U_Västmanland	NEGATIVE		Undetermined	Undetermined	29.9451
CVS087681CLIU	2022-01-29	W_Dalarna	NEGATIVE		Undetermined	Undetermined	31.9818
CVS087682CLIU	2022-01-27	G_Kronoberg	POSITIVE	Omicron (BA.1) NEGATIVE	22.5676	Undetermined	34.1197
CVS087683CLIU	2022-02-03	W_Dalarna	POSITIVE	Omicron (BA.1) POSITIVE	30.9985	33.2345	28.4013
CVS087684CLIU	2022-01-28	W_Dalarna	NEGATIVE		Undetermined	Undetermined	30.6977
CVS087685CLIU	2022-01-28	X_Gävleborg	NEGATIVE		Undetermined	Undetermined	32.7887
CVS087686CLIU	2022-01-26	F_Jönköping	NEGATIVE		Undetermined	Undetermined	32.2571
CVS087687CLIU	2022-02-09	W_Dalarna	NEGATIVE		Undetermined	Undetermined	32.1106
CVS087688CLIU	2022-02-09	Y_Västernorrland	NEGATIVE		Undetermined	Undetermined	31.8017
CVS087689CLIU	2022-02-12	G_Kronoberg	NEGATIVE		Undetermined	Undetermined	34.2333
CVS087690CLIU	2022-01-28	U_Västmanland	NEGATIVE		Undetermined	Undetermined	30.8656
CVS087691CLIU	2022-01-26	Y_Västernorrland	POSITIVE	Omicron (BA.1) POSITIVE	20.8327	23.3288	34.0825
CVS087692CLIU	2022-01-26	C_Uppsala	NEGATIVE		Undetermined	Undetermined	29.6386
CVS087693CLIU	2022-02-08	W_Dalarna	NEGATIVE		Undetermined	Undetermined	29.2729
CVS087694CLIU	2022-02-07	C_Uppsala	POSITIVE	Omicron (BA.1) NEGATIVE	31.2353	Undetermined	26.3144
CVS087695CLIU	2022-01-29	W_Dalarna	NEGATIVE		Undetermined	Undetermined	34.7591
CVS087696CLIU	2022-01-28	F_Jönköping	POSITIVE	Omicron (BA.1) NEGATIVE	19.4113	Undetermined	32.6307
CVS087697CLIU	2022-01-29	W_Dalarna	NEGATIVE		Undetermined	Undetermined	32.1569
CVS087698CLIU	2022-01-26	F_Jönköping	POSITIVE	Omicron (BA.1) NEGATIVE	23.1601	Undetermined	34.0438
CVS087699CLIU	2022-02-01	Z_Jämtland/Härjedalen	NEGATIVE		Undetermined	Undetermined	31.4567
CVS087700CLIU	2022-01-27	U_Västmanland	NEGATIVE		Undetermined	Undetermined	30.2106
CVS087701CLIU	2022-01-29	S_Värmland	NEGATIVE		Undetermined	Undetermined	32.6566
CVS087702CLIU	2022-02-17	G_Kronoberg	NEGATIVE		Undetermined	Undetermined	28.9334
CVS087703CLIU	2022-01-26	Y_Västernorrland	POSITIVE	Omicron (BA.1) POSITIVE	23.7782	27.3882	32.1117
CVS087704CLIU	2022-01-27	F_Jönköping	POSITIVE	Omicron (BA.1) NEGATIVE	28.4439	Undetermined	31.014
CVS087705CLIU	2022-01-29	S_Värmland	NEGATIVE		Undetermined	Undetermined	32.6637
CVS087706CLIU	2022-02-08	C_Uppsala	POSITIVE	Omicron (BA.1) NEGATIVE	26.7373	Undetermined	27.1123
CVS087707CLIU	2022-02-02	Y_Västernorrland	POSITIVE	Omicron (BA.1) NEGATIVE	23.816	Undetermined	32.4569
CVS087708CLIU	2022-02-04	X_Gävleborg	POSITIVE	Omicron (BA.1) NEGATIVE	23.103	Undetermined	31.3909
CVS087709CLIU	2022-02-03	Z_Jämtland/Härjedalen	NEGATIVE		Undetermined	Undetermined	32.2882
CVS087710CLIU	2022-01-27	C_Uppsala	POSITIVE	Omicron (BA.1) NEGATIVE	35.8614	Undetermined	30.3491
CVS087711CLIU	2022-01-26	F_Jönköping	NEGATIVE		Undetermined	Undetermined	36.2289
CVS087712CLIU	2022-01-27	Y_Västernorrland	POSITIVE	Omicron (BA.1) POSITIVE	24.9292	27.9916	28.4854
CVS087713CLIU	2022-01-27	F_Jönköping	POSITIVE	Omicron (BA.1) POSITIVE	17.7327	18.7208	30.9092
CVS087714CLIU	2022-02-02	W_Dalarna	POSITIVE	Omicron (BA.1) NEGATIVE	30.85	Undetermined	32.0627
CVS087715CLIU	2022-01-28	Y_Västernorrland	POSITIVE	Omicron (BA.1) POSITIVE	26.1255	28.8583	28.5659
CVS087716CLIU	2022-02-08	Z_Jämtland/Härjedalen	POSITIVE	Omicron (BA.1) POSITIVE	21.4767	22.7148	29.1752
CVS087717CLIU	2022-02-08	G_Kronoberg	POSITIVE	Omicron (BA.1) NEGATIVE	17.394	Undetermined	33.673
CVS087718CLIU	2022-02-03	C_Uppsala	POSITIVE	Omicron (BA.1) NEGATIVE	24.7922	Undetermined	26.3277
CVS087719CLIU	2022-02-10	X_Gävleborg	NEGATIVE		Undetermined	Undetermined	31.6025
CVS087720CLIU	2022-01-29	C_Uppsala	NEGATIVE		Undetermined	Undetermined	31.937
CVS087721CLIU	2022-01-27	F_Jönköping	POSITIVE	Omicron (BA.1) NEGATIVE	26.5887	Undetermined	27.5691
CVS087722CLIU	2022-01-28	G_Kronoberg	NEGATIVE		Undetermined	Undetermined	28.3345
CVS087723CLIU	2022-01-27	Y_Västernorrland	NEGATIVE		Undetermined	Undetermined	29.2468
CVS087724CLIU	2022-01-29	C_Uppsala	NEGATIVE		Undetermined	Undetermined	26.6168
CVS087725CLIU	2022-02-01	S_Värmland	NEGATIVE		Undetermined	Undetermined	34.0232
CVS087726CLIU	2022-01-29	U_Västmanland	POSITIVE	Omicron (BA.1) NEGATIVE	21.5041	Undetermined	33.8458
CVS087727CLIU	2022-02-08	S_Värmland	POSITIVE	Omicron (BA.1) NEGATIVE	30.498	Undetermined	30.3816
CVS087728CLIU	2022-02-03	X_Gävleborg	NEGATIVE		Undetermined	Undetermined	32.6248
CVS087729CLIU	2022-02-09	Y_Västernorrland	POSITIVE	Omicron (BA.1) NEGATIVE	25.9232	Undetermined	32.9793
CVS087730CLIU	2022-02-09	F_Jönköping	POSITIVE	Omicron (BA.1) NEGATIVE	33.033	Undetermined	30.393
CVS087731CLIU	2022-02-04	X_Gävleborg	POSITIVE	Omicron (BA.1) NEGATIVE	24.5054	Undetermined	32.5788
CVS087732CLIU	2022-02-03	U_Västmanland	POSITIVE	Omicron (BA.1) NEGATIVE	25.5007	Undetermined	35.2545
CVS087733CLIU	2022-02-04	W_Dalarna	POSITIVE	Omicron (BA.1) NEGATIVE	29.1924	Undetermined	33.9876
CVS087734CLIU	2022-01-27	X_Gävleborg	NEGATIVE		Undetermined	Undetermined	31.0809
CVS087735CLIU	2022-02-09	G_Kronoberg	NEGATIVE		Undetermined	Undetermined	32.2487
CVS087736CLIU	2022-02-09	W_Dalarna	POSITIVE	Omicron (BA.1) NEGATIVE	24.0781	Undetermined	31.995
CVS087737CLIU	2022-01-28	W_Dalarna	NEGATIVE		Undetermined	Undetermined	33.8127
CVS087738CLIU	2022-01-29	Y_Västernorrland	POSITIVE	Omicron (BA.1) NEGATIVE	35.4267	Undetermined	33.2986
CVS087739CLIU	2022-01-30	X_Gävleborg	NEGATIVE		Undetermined	Undetermined	28.0045
CVS087740CLIU	2022-02-22	Y_Västernorrland	POSITIVE	Omicron (BA.1) NEGATIVE	25.1081	Undetermined	33.2327
CVS087741CLIU	2022-02-02	S_Värmland	NEGATIVE		Undetermined	Undetermined	30.5806
CVS087742CLIU	2022-01-28	Y_Västernorrland	POSITIVE	Omicron (BA.1) POSITIVE	27.8984	31.5819	29.1399
CVS087743CLIU	2022-01-30	C_Uppsala	POSITIVE	Omicron (BA.1) POSITIVE	35.421	36.5095	28.7207
CVS087744CLIU	2022-01-29	C_Uppsala	POSITIVE	Omicron (BA.1) POSITIVE	25.6806	26.3249	25.7995
CVS087745CLIU	2022-02-17	U_Västmanland	POSITIVE	Omicron (BA.1) NEGATIVE	26.0666	Undetermined	29.1985
CVS087746CLIU	2022-01-29	G_Kronoberg	NEGATIVE		Undetermined	Undetermined	34.3833
CVS087747CLIU	2022-01-27	G_Kronoberg	NEGATIVE		Undetermined	Undetermined	27.6831
CVS087748CLIU	2022-03-08	U_Västmanland	NEGATIVE		Undetermined	Undetermined	32.106
CVS087749CLIU	2022-02-03	S_Värmland	NEGATIVE		Undetermined	Undetermined	30.8883
CVS087750CLIU	2022-02-02	Y_Västernorrland	POSITIVE	Omicron (BA.1) POSITIVE	27.6427	29.8642	32.1408
CVS087751CLIU	2022-01-29	F_Jönköping	POSITIVE	Omicron (BA.1) NEGATIVE	26.4191	Undetermined	31.7472
CVS087752CLIU	2022-01-28	S_Värmland	NEGATIVE		Undetermined	Undetermined	35.0646
CVS087753CLIU	2022-01-27	C_Uppsala	POSITIVE	Omicron (BA.1) NEGATIVE	26.01	Undetermined	32.9336
CVS087754CLIU	2022-02-02	Y_Västernorrland	NEGATIVE		Undetermined	Undetermined	32.8141
CVS087755CLIU	2022-03-03	F_Jönköping	POSITIVE	Omicron (BA.1) NEGATIVE	21.4836	Undetermined	34.9811
CVS087756CLIU	2022-02-11	W_Dalarna	POSITIVE	Omicron (BA.1) NEGATIVE	23.084	Undetermined	32.2574
CVS087757CLIU	2022-03-01	X_Gävleborg	POSITIVE	Omicron (BA.1) NEGATIVE	20.8717	Undetermined	32.9286
CVS087758CLIU	2022-02-01	U_Västmanland	NEGATIVE		Undetermined	Undetermined	33.8333
CVS087759CLIU	2022-02-11	G_Kronoberg	NEGATIVE		Undetermined	Undetermined	25.563
CVS087760CLIU	2022-01-29	G_Kronoberg	POSITIVE	Omicron (BA.1) POSITIVE	33.3672	35.4687	32.6228
CVS087761CLIU	2022-02-08	G_Kronoberg	POSITIVE	Omicron (BA.1) NEGATIVE	28.6817	Undetermined	31.747
CVS087762CLIU	2022-02-25	S_Värmland	POSITIVE	Omicron (BA.1) NEGATIVE	20.0214	Undetermined	30.4981
CVS087763CLIU	2022-01-29	Y_Västernorrland	POSITIVE	Omicron (BA.1) NEGATIVE	26.3264	Undetermined	32.989
CVS087764CLIU	2022-02-01	Y_Västernorrland	POSITIVE	Omicron (BA.1) POSITIVE	31.3624	35.6402	30.5735
CVS087765CLIU	2022-02-05	W_Dalarna	NEGATIVE		Undetermined	Undetermined	33.213
CVS087766CLIU	2022-01-26	Z_Jämtland/Härjedalen	NEGATIVE		Undetermined	Undetermined	30.0325
CVS087767CLIU	2022-02-03	S_Värmland	POSITIVE	Omicron (BA.1) POSITIVE	28.4964	30.3361	31.2916
CVS087768CLIU	2022-03-02	X_Gävleborg	NEGATIVE		Undetermined	Undetermined	29.2909
CVS087769CLIU	2022-01-27	X_Gävleborg	NEGATIVE		Undetermined	Undetermined	26.197
CVS087770CLIU	2022-01-27	X_Gävleborg	NEGATIVE		Undetermined	Undetermined	34.2645
CVS087771CLIU	2022-01-28	Y_Västernorrland	POSITIVE	Omicron (BA.1) NEGATIVE	22.4052	Undetermined	30.5346
CVS087772CLIU	2022-02-19	Z_Jämtland/Härjedalen	NEGATIVE		Undetermined	Undetermined	28.722
CVS087773CLIU	2022-01-29	W_Dalarna	NEGATIVE		Undetermined	Undetermined	32.1897
CVS087774CLIU	2022-02-08	Y_Västernorrland	NEGATIVE		Undetermined	Undetermined	26.2929
CVS087775CLIU	2022-02-02	G_Kronoberg	POSITIVE	Omicron (BA.1) POSITIVE	23.8861	25.9947	33.1648
CVS087776CLIU	2022-01-27	W_Dalarna	POSITIVE	Omicron (BA.1) POSITIVE	22.6813	24.3853	28.9236
CVS087777CLIU	2022-02-02	W_Dalarna	NEGATIVE		Undetermined	Undetermined	30.2295
CVS087778CLIU	2022-01-28	S_Värmland	POSITIVE	Omicron (BA.1) POSITIVE	23.5616	28.3915	31.3113
CVS087779CLIU	2022-02-04	U_Västmanland	POSITIVE	Omicron (BA.1) NEGATIVE	32.4778	Undetermined	32.6485
CVS087780CLIU	2022-01-29	U_Västmanland	NEGATIVE		Undetermined	Undetermined	32.9178
CVS087781CLIU	2022-01-29	Y_Västernorrland	NEGATIVE		Undetermined	Undetermined	30.8497
CVS087782CLIU	2022-02-04	W_Dalarna	POSITIVE	Omicron (BA.1) NEGATIVE	28.3311	Undetermined	30.4418
CVS087783CLIU	2022-01-28	F_Jönköping	POSITIVE	Omicron (BA.1) NEGATIVE	22.0899	Undetermined	31.7643
CVS087784CLIU	2022-01-27	Y_Västernorrland	POSITIVE	Omicron (BA.1) POSITIVE	22.4605	25.2191	29.7468
CVS087785CLIU	2022-02-15	S_Värmland	NEGATIVE		Undetermined	Undetermined	31.9954
CVS087786CLIU	2022-02-22	S_Värmland	POSITIVE	Omicron (BA.1) NEGATIVE	35.085	Undetermined	31.7217
CVS087787CLIU	2022-02-08	S_Värmland	POSITIVE	Omicron (BA.1) NEGATIVE	20.7719	Undetermined	36.1265
CVS087788CLIU	2022-01-27	S_Värmland	NEGATIVE		Undetermined	Undetermined	31.1809
CVS087789CLIU	2022-02-01	X_Gävleborg	POSITIVE	Omicron (BA.1) NEGATIVE	29.9475	Undetermined	27.7309
CVS087790CLIU	2022-02-10	G_Kronoberg	POSITIVE	Omicron (BA.1) POSITIVE	24.7818	29.3217	32.0143
CVS087791CLIU	2022-01-27	U_Västmanland	NEGATIVE		Undetermined	Undetermined	30.4969
CVS087792CLIU	2022-02-04	X_Gävleborg	POSITIVE	Omicron (BA.1) POSITIVE	25.2271	27.223	33.4889
CVS087793CLIU	2022-02-04	W_Dalarna	POSITIVE	Omicron (BA.1) NEGATIVE	19.2811	Undetermined	30.6897
CVS087794CLIU	2022-02-08	Z_Jämtland/Härjedalen	NEGATIVE		Undetermined	Undetermined	31.5642
CVS087795CLIU	2022-02-05	W_Dalarna	NEGATIVE		Undetermined	Undetermined	33.9271
CVS087796CLIU	2022-02-05	Y_Västernorrland	NEGATIVE		Undetermined	Undetermined	29.8091
CVS087797CLIU	2022-02-01	F_Jönköping	POSITIVE	Omicron (BA.1) NEGATIVE	28.7749	Undetermined	37.8103
CVS087798CLIU	2022-01-29	U_Västmanland	NEGATIVE		Undetermined	Undetermined	34.0065
CVS087799CLIU	2022-01-31	S_Värmland	POSITIVE	Omicron (BA.1) POSITIVE	20.4203	22.3352	29.9937
CVS087800CLIU	2022-01-28	C_Uppsala	POSITIVE	Omicron (BA.1) POSITIVE	26.1093	26.5528	27.8575
CVS087801CLIU	2022-01-27	Z_Jämtland/Härjedalen	POSITIVE	Omicron (BA.1) NEGATIVE	31.7012	Undetermined	30.4827
CVS087802CLIU	2022-01-28	Y_Västernorrland	POSITIVE	Omicron (BA.1) POSITIVE	28.0813	30.6938	34.7329
CVS087803CLIU	2022-01-26	Z_Jämtland/Härjedalen	NEGATIVE		Undetermined	Undetermined	30.6742
CVS087804CLIU	2022-02-05	X_Gävleborg	NEGATIVE		Undetermined	Undetermined	33.1083
CVS087805CLIU	2022-01-28	G_Kronoberg	NEGATIVE		Undetermined	Undetermined	28.4568
CVS087806CLIU	2022-01-28	X_Gävleborg	NEGATIVE		Undetermined	Undetermined	28.4706
CVS087807CLIU	2022-01-29	Y_Västernorrland	NEGATIVE		Undetermined	Undetermined	34.5716
CVS087808CLIU	2022-01-29	X_Gävleborg	POSITIVE	Omicron (BA.1) NEGATIVE	34.5352	Undetermined	33.3819
CVS087809CLIU	2022-02-08	W_Dalarna	NEGATIVE		Undetermined	Undetermined	30.3431
CVS087810CLIU	2022-02-01	C_Uppsala	POSITIVE	Omicron (BA.1) POSITIVE	30.6756	32.9695	25.7982
CVS087811CLIU	2022-01-28	C_Uppsala	POSITIVE	Omicron (BA.1) NEGATIVE	27.4005	Undetermined	26.3453
CVS087812CLIU	2022-01-27	Y_Västernorrland	POSITIVE	Omicron (BA.1) POSITIVE	35.7114	38.7325	31.2509
CVS087813CLIU	2022-01-28	X_Gävleborg	POSITIVE	Omicron (BA.1) NEGATIVE	21.7717	Undetermined	31.5355
CVS087814CLIU	2022-02-08	Y_Västernorrland	NEGATIVE		Undetermined	Undetermined	33.2217
CVS087815CLIU	2022-01-28	W_Dalarna	POSITIVE	Omicron (BA.1) POSITIVE	28.5902	31.0941	35.0378
CVS087816CLIU	2022-01-28	G_Kronoberg	NEGATIVE		Undetermined	Undetermined	28.3909
CVS087817CLIU	2022-02-02	F_Jönköping	NEGATIVE		Undetermined	Undetermined	29.1556
CVS087818CLIU	2022-02-16	U_Västmanland	NEGATIVE		Undetermined	Undetermined	35.138
CVS087819CLIU	2022-02-01	U_Västmanland	POSITIVE	Omicron (BA.1) POSITIVE	22.4657	24.1357	28.7785
CVS087820CLIU	2022-01-28	X_Gävleborg	POSITIVE	Omicron (BA.1) NEGATIVE	22.4088	Undetermined	31.0702
CVS087821CLIU	2022-01-30	C_Uppsala	NEGATIVE		Undetermined	Undetermined	27.9298
CVS087822CLIU	2022-01-28	G_Kronoberg	NEGATIVE		Undetermined	Undetermined	33.651
CVS087823CLIU	2022-02-15	X_Gävleborg	POSITIVE	Omicron (BA.1) NEGATIVE	26.8045	Undetermined	34.7642
CVS087824CLIU	2022-01-26	Z_Jämtland/Härjedalen	NEGATIVE		Undetermined	Undetermined	32.9657
CVS087825CLIU	2022-02-03	W_Dalarna	POSITIVE	Omicron (BA.1) NEGATIVE	24.2247	Undetermined	35.6119
CVS087826CLIU	2022-01-28	C_Uppsala	NEGATIVE		Undetermined	Undetermined	28.1987
CVS087827CLIU	2022-02-05	W_Dalarna	POSITIVE	Omicron (BA.1) POSITIVE	32.6996	34.8162	32.3531
CVS087828CLIU	2022-01-29	F_Jönköping	POSITIVE	Omicron (BA.1) NEGATIVE	19.9608	Undetermined	27.1339
CVS087829CLIU	2022-02-03	U_Västmanland	POSITIVE	Omicron (BA.1) POSITIVE	24.3208	27.174	29.2331
CVS087830CLIU	2022-02-11	W_Dalarna	POSITIVE	Omicron (BA.1) NEGATIVE	26.5074	Undetermined	33.3555
CVS087831CLIU	2022-01-28	S_Värmland	POSITIVE	Omicron (BA.1) POSITIVE	28.3453	30.5488	34.1075
CVS087832CLIU	2022-01-28	G_Kronoberg	POSITIVE	Omicron (BA.1) POSITIVE	24.5528	27.1395	29.2739
CVS087833CLIU	2022-01-26	F_Jönköping	POSITIVE	Omicron (BA.1) POSITIVE	25.3568	29.1232	33.3171
CVS087834CLIU	2022-02-08	X_Gävleborg	NEGATIVE		Undetermined	Undetermined	37.0518
CVS087835CLIU	2022-02-02	U_Västmanland	POSITIVE	Omicron (BA.1) NEGATIVE	27.3504	Undetermined	31.0329
CVS087836CLIU	2022-01-28	U_Västmanland	POSITIVE	Omicron (BA.1) NEGATIVE	23.0588	Undetermined	28.3405
CVS087837CLIU	2022-02-08	Z_Jämtland/Härjedalen	POSITIVE	Omicron (BA.1) POSITIVE	26.8028	28.7039	37.2044
CVS087838CLIU	2022-02-09	Y_Västernorrland	POSITIVE	Omicron (BA.1) POSITIVE	20.4865	22.4822	29.1773
CVS087839CLIU	2022-02-03	X_Gävleborg	POSITIVE	Omicron (BA.1) POSITIVE	23.9349	26.7932	28.3453
CVS087840CLIU	2022-02-03	Y_Västernorrland	NEGATIVE		Undetermined	Undetermined	33.5233
CVS087841CLIU	2022-02-01	W_Dalarna	POSITIVE	Omicron (BA.1) NEGATIVE	18.8683	Undetermined	28.4282
CVS087842CLIU	2022-02-11	X_Gävleborg	NEGATIVE		Undetermined	Undetermined	32.813
CVS087843CLIU	2022-02-08	X_Gävleborg	POSITIVE	Omicron (BA.1) POSITIVE	20.7547	22.7876	31.2732
CVS087844CLIU	2022-01-26	F_Jönköping	POSITIVE	Omicron (BA.1) NEGATIVE	31.6597	Undetermined	33.364
CVS087845CLIU	2022-02-05	X_Gävleborg	POSITIVE	Omicron (BA.1) NEGATIVE	26.4724	Undetermined	31.3348
CVS087846CLIU	2022-01-28	X_Gävleborg	POSITIVE	Omicron (BA.1) NEGATIVE	22.3642	Undetermined	35.3422
CVS087847CLIU	2022-02-23	W_Dalarna	POSITIVE	Omicron (BA.1) NEGATIVE	23.5979	Undetermined	33.8109
CVS087848CLIU	2022-01-27	U_Västmanland	NEGATIVE		Undetermined	Undetermined	26.859
CVS087849CLIU	2022-01-28	X_Gävleborg	NEGATIVE		Undetermined	Undetermined	28.4058
CVS087850CLIU	2022-03-04	X_Gävleborg	POSITIVE	Omicron (BA.1) NEGATIVE	22.9918	Undetermined	27.2869
CVS087851CLIU	2022-02-08	W_Dalarna	NEGATIVE		Undetermined	Undetermined	34.7217
CVS087852CLIU	2022-01-28	X_Gävleborg	NEGATIVE		Undetermined	Undetermined	33.298
CVS087853CLIU	2022-01-27	X_Gävleborg	POSITIVE	Omicron (BA.1) POSITIVE	25.6789	27.133	27.5907
CVS087854CLIU	2022-02-01	X_Gävleborg	POSITIVE	Omicron (BA.1) POSITIVE	25.3401	28.4692	36.9399
CVS087855CLIU	2022-01-28	S_Värmland	NEGATIVE		Undetermined	Undetermined	27.4991
CVS087856CLIU	2022-02-01	G_Kronoberg	NEGATIVE		Undetermined	Undetermined	30.2185
CVS087857CLIU	2022-02-01	U_Västmanland	NEGATIVE		Undetermined	Undetermined	31.4302
CVS087858CLIU	2022-02-09	X_Gävleborg	POSITIVE	Omicron (BA.1) NEGATIVE	29.5265	Undetermined	32.993
CVS087859CLIU	2022-02-01	S_Värmland	POSITIVE	Omicron (BA.1) POSITIVE	24.866	26.5599	29.5071
CVS087860CLIU	2022-02-01	W_Dalarna	NEGATIVE		Undetermined	Undetermined	35.5121
CVS087861CLIU	2022-01-26	Z_Jämtland/Härjedalen	POSITIVE	Omicron (BA.1) POSITIVE	23.9408	25.1114	31.5299
CVS087862CLIU	2022-02-01	X_Gävleborg	POSITIVE	Omicron (BA.1) NEGATIVE	26.5589	Undetermined	31.9162
CVS087863CLIU	2022-02-05	U_Västmanland	NEGATIVE		Undetermined	Undetermined	30.7497
CVS087864CLIU	2022-01-27	U_Västmanland	POSITIVE	Omicron (BA.1) POSITIVE	24.5039	26.2259	32.5782
CVS087865CLIU	2022-02-04	W_Dalarna	POSITIVE	Omicron (BA.1) NEGATIVE	21.3884	Undetermined	32.6899
CVS087866CLIU	2022-02-03	G_Kronoberg	POSITIVE	Omicron (BA.1) NEGATIVE	21.8811	Undetermined	33.9273
CVS087867CLIU	2022-02-02	G_Kronoberg	NEGATIVE		Undetermined	Undetermined	31.1825
CVS087868CLIU	2022-02-04	S_Värmland	POSITIVE	Omicron (BA.1) POSITIVE	24.1869	26.2781	33.4428
CVS087869CLIU	2022-01-28	G_Kronoberg	POSITIVE	Omicron (BA.1) NEGATIVE	21.8619	Undetermined	32.1533
CVS087870CLIU	2022-02-01	X_Gävleborg	POSITIVE	Omicron (BA.1) NEGATIVE	20.0414	Undetermined	34.963
CVS087871CLIU	2022-02-01	G_Kronoberg	POSITIVE	Omicron (BA.1) NEGATIVE	21.9912	Undetermined	26.1424
CVS087872CLIU	2022-01-28	X_Gävleborg	POSITIVE	Omicron (BA.1) POSITIVE	31.0695	32.9721	29.1599
CVS087873CLIU	2022-03-02	W_Dalarna	NEGATIVE		Undetermined	Undetermined	30.8239
CVS087874CLIU	2022-02-02	U_Västmanland	POSITIVE	Omicron (BA.1) POSITIVE	20.483	22.1297	32.7784
CVS087875CLIU	2022-01-27	G_Kronoberg	NEGATIVE		Undetermined	Undetermined	32.2056
CVS087876CLIU	2022-02-02	C_Uppsala	NEGATIVE		Undetermined	Undetermined	26.3951
CVS087877CLIU	2022-02-03	U_Västmanland	NEGATIVE		Undetermined	Undetermined	32.075
CVS087878CLIU	2022-03-08	Y_Västernorrland	POSITIVE	Omicron (BA.1) POSITIVE	29.9764	32.2843	29.5163
CVS087879CLIU	2022-03-02	F_Jönköping	NEGATIVE		Undetermined	Undetermined	28.6688
CVS087880CLIU	2022-02-03	U_Västmanland	NEGATIVE		Undetermined	Undetermined	33.9488
CVS087881CLIU	2022-01-29	G_Kronoberg	NEGATIVE		Undetermined	Undetermined	33.444
CVS087882CLIU	2022-02-01	AAA_ABC_Labs	NEGATIVE		Undetermined	Undetermined	33.1457
CVS087883CLIU	2022-01-27	G_Kronoberg	POSITIVE	Omicron (BA.1) POSITIVE	22.6319	23.6109	29.6285
CVS087884CLIU	2022-02-03	Z_Jämtland/Härjedalen	POSITIVE	Omicron (BA.1) POSITIVE	28.6153	31.5775	30.9965
CVS087885CLIU	2022-01-28	W_Dalarna	POSITIVE	Omicron (BA.1) POSITIVE	27.0272	28.1343	27.9169
CVS087886CLIU	2022-02-02	W_Dalarna	NEGATIVE		Undetermined	Undetermined	32.9613
CVS087887CLIU	2022-01-28	Z_Jämtland/Härjedalen	NEGATIVE		Undetermined	Undetermined	32.9929
CVS087888CLIU	2022-01-28	U_Västmanland	NEGATIVE		Undetermined	Undetermined	33.2157
CVS087889CLIU	2022-01-26	Z_Jämtland/Härjedalen	NEGATIVE		Undetermined	Undetermined	29.0008
CVS087890CLIU	2022-01-27	U_Västmanland	NEGATIVE		Undetermined	Undetermined	28.6389
CVS087891CLIU	2022-01-27	G_Kronoberg	POSITIVE	Omicron (BA.1) POSITIVE	26.4778	28.3231	31.6475
CVS087892CLIU	2022-01-27	W_Dalarna	POSITIVE	Omicron (BA.1) NEGATIVE	20.1669	Undetermined	31.9413
CVS087893CLIU	2022-01-30	S_Värmland	NEGATIVE		Undetermined	Undetermined	33.4013
CVS087894CLIU	2022-01-26	F_Jönköping	POSITIVE	Omicron (BA.1) NEGATIVE	20.1081	Undetermined	33.3467
CVS087895CLIU	2022-01-27	W_Dalarna	POSITIVE	Omicron (BA.1) POSITIVE	27.8948	30.3786	29.643
CVS087896CLIU	2022-02-08	U_Västmanland	NEGATIVE		Undetermined	Undetermined	33.4798
CVS087897CLIU	2022-02-01	Z_Jämtland/Härjedalen	POSITIVE	Omicron (BA.1) POSITIVE	28.677	30.2854	32.071
CVS087898CLIU	2022-01-27	S_Värmland	NEGATIVE		Undetermined	Undetermined	31.5405
CVS087899CLIU	2022-01-29	F_Jönköping	NEGATIVE		Undetermined	Undetermined	29.6177
CVS087900CLIU	2022-02-04	W_Dalarna	NEGATIVE		Undetermined	Undetermined	30.7879
CVS087901CLIU	2022-02-03	U_Västmanland	NEGATIVE		Undetermined	Undetermined	25.5025
CVS087902CLIU	2022-01-28	G_Kronoberg	NEGATIVE		Undetermined	Undetermined	27.8164
CVS087903CLIU	2022-01-28	S_Värmland	POSITIVE	Omicron (BA.1) POSITIVE	34.2149	36.2021	33.9707
CVS087904CLIU	2022-02-01	F_Jönköping	NEGATIVE		Undetermined	Undetermined	30.5893
CVS087905CLIU	2022-02-02	X_Gävleborg	POSITIVE	Omicron (BA.1) POSITIVE	33.1963	35.8098	35.4462
CVS087906CLIU	2022-01-27	S_Värmland	POSITIVE	Omicron (BA.1) NEGATIVE	23.508	Undetermined	35.7476
CVS087907CLIU	2022-01-28	U_Västmanland	NEGATIVE		Undetermined	Undetermined	31.0237
CVS087908CLIU	2022-02-02	Y_Västernorrland	NEGATIVE		Undetermined	Undetermined	31.9483
CVS087909CLIU	2022-02-01	U_Västmanland	POSITIVE	Omicron (BA.1) NEGATIVE	20.6315	Undetermined	34.1452
CVS087910CLIU	2022-01-27	W_Dalarna	NEGATIVE		Undetermined	Undetermined	30.1917
CVS087911CLIU	2022-01-27	G_Kronoberg	POSITIVE	Omicron (BA.1) NEGATIVE	23.462	Undetermined	30.08
CVS087912CLIU	2022-01-30	U_Västmanland	NEGATIVE		Undetermined	Undetermined	34.1564
CVS087913CLIU	2022-02-15	G_Kronoberg	POSITIVE	Omicron (BA.1) NEGATIVE	26.8207	Undetermined	32.2958
CVS087914CLIU	2022-02-01	G_Kronoberg	NEGATIVE		Undetermined	Undetermined	30.439
CVS087915CLIU	2022-02-05	S_Värmland	POSITIVE	Omicron (BA.1) POSITIVE	23.6653	25.1082	34.5856
CVS087916CLIU	2022-01-29	G_Kronoberg	POSITIVE	Omicron (BA.1) NEGATIVE	23.8636	Undetermined	30.295
CVS087917CLIU	2022-01-29	Y_Västernorrland	POSITIVE	Omicron (BA.1) POSITIVE	25.9204	26.5712	33.4753
CVS087918CLIU	2022-02-02	G_Kronoberg	POSITIVE	Omicron (BA.1) POSITIVE	19.2803	21.0862	34.1445
CVS087919CLIU	2022-02-25	U_Västmanland	POSITIVE	Omicron (BA.1) NEGATIVE	17.502	Undetermined	30.3223
CVS087920CLIU	2022-01-28	X_Gävleborg	NEGATIVE		Undetermined	Undetermined	32.9736
CVS087921CLIU	2022-01-28	X_Gävleborg	NEGATIVE		Undetermined	Undetermined	33.7069
CVS087922CLIU	2022-01-29	Z_Jämtland/Härjedalen	POSITIVE	Omicron (BA.1) POSITIVE	35.4043	38.9403	29.252
CVS087923CLIU	2022-02-04	S_Värmland	POSITIVE	Omicron (BA.1) NEGATIVE	30.9931	Undetermined	32.8385
CVS087924CLIU	2022-02-01	S_Värmland	POSITIVE	Omicron (BA.1) POSITIVE	21.4245	24.7732	32.2041
CVS087925CLIU	2022-01-26	F_Jönköping	POSITIVE	Omicron (BA.1) NEGATIVE	23.1264	Undetermined	31.3868
CVS087926CLIU	2022-02-04	Y_Västernorrland	NEGATIVE		Undetermined	Undetermined	35.8691
CVS087927CLIU	2022-01-29	C_Uppsala	NEGATIVE		Undetermined	Undetermined	25.1263
CVS087928CLIU	2022-02-05	Z_Jämtland/Härjedalen	POSITIVE	Omicron (BA.1) POSITIVE	27.1603	29.4091	33.892
CVS087929CLIU	2022-02-01	X_Gävleborg	POSITIVE	Omicron (BA.1) NEGATIVE	19.8302	Undetermined	28.5727
CVS087930CLIU	2022-02-11	Z_Jämtland/Härjedalen	NEGATIVE		Undetermined	Undetermined	33.3935
CVS087931CLIU	2022-02-10	S_Värmland	POSITIVE	Omicron (BA.1) NEGATIVE	30.4843	Undetermined	34.6934
CVS087932CLIU	2022-02-04	W_Dalarna	POSITIVE	Omicron (BA.1) POSITIVE	30.7653	33.7671	34.7503
CVS087933CLIU	2022-02-09	G_Kronoberg	POSITIVE	Omicron (BA.1) NEGATIVE	21.7944	Undetermined	30.1502
CVS087934CLIU	2022-02-22	X_Gävleborg	POSITIVE	Omicron (BA.1) NEGATIVE	24.1132	Undetermined	30.3267
CVS087935CLIU	2022-03-01	Y_Västernorrland	POSITIVE	Omicron (BA.1) NEGATIVE	25.9028	Undetermined	34.4295
CVS087936CLIU	2022-01-28	S_Värmland	POSITIVE	Omicron (BA.1) POSITIVE	27.7226	29.6307	33.163
CVS087937CLIU	2022-01-28	G_Kronoberg	POSITIVE	Omicron (BA.1) NEGATIVE	28.2148	Undetermined	32.3074
CVS087938CLIU	2022-02-08	G_Kronoberg	POSITIVE	Omicron (BA.1) NEGATIVE	22.6857	Undetermined	29.9372
CVS087939CLIU	2022-02-23	W_Dalarna	POSITIVE	Omicron (BA.1) NEGATIVE	32.1441	Undetermined	33.2548
CVS087940CLIU	2022-01-26	Y_Västernorrland	POSITIVE	Omicron (BA.1) POSITIVE	33.5717	36.5709	33.5247
CVS087941CLIU	2022-01-27	W_Dalarna	POSITIVE	Omicron (BA.1) POSITIVE	23.8938	25.6485	30.6082
CVS087942CLIU	2022-02-02	G_Kronoberg	NEGATIVE		Undetermined	Undetermined	31.4904
CVS087943CLIU	2022-02-01	X_Gävleborg	NEGATIVE		Undetermined	Undetermined	34.5634
CVS087944CLIU	2022-01-27	G_Kronoberg	POSITIVE	Omicron (BA.1) POSITIVE	23.4132	24.5637	34.3426
CVS087945CLIU	2022-02-02	X_Gävleborg	POSITIVE	Omicron (BA.1) POSITIVE	25.1358	28.9516	36.4702
CVS087946CLIU	2022-02-09	W_Dalarna	POSITIVE	Omicron (BA.1) NEGATIVE	24.4962	Undetermined	29.1304
CVS087947CLIU	2022-02-08	Y_Västernorrland	POSITIVE	Omicron (BA.1) POSITIVE	26.0735	27.3745	35.1054
CVS087948CLIU	2022-02-05	U_Västmanland	NEGATIVE		Undetermined	Undetermined	32.9588
CVS087949CLIU	2022-01-29	C_Uppsala	NEGATIVE		Undetermined	Undetermined	27.3922
CVS087950CLIU	2022-02-02	G_Kronoberg	POSITIVE	Omicron (BA.1) NEGATIVE	25.6513	Undetermined	31.6367
CVS087951CLIU	2022-02-02	S_Värmland	POSITIVE	Omicron (BA.1) POSITIVE	22.0223	23.7604	31.5723
CVS087952CLIU	2022-02-26	U_Västmanland	NEGATIVE		Undetermined	Undetermined	32.8456
CVS087953CLIU	2022-02-09	W_Dalarna	NEGATIVE		Undetermined	Undetermined	33.4832
CVS087954CLIU	2022-01-28	F_Jönköping	NEGATIVE		Undetermined	Undetermined	31.6832
CVS087955CLIU	2022-02-08	S_Värmland	POSITIVE	Omicron (BA.1) NEGATIVE	18.0505	Undetermined	28.0561
CVS087956CLIU	2022-02-02	F_Jönköping	POSITIVE	Omicron (BA.1) NEGATIVE	16.7136	Undetermined	30.8097
CVS087957CLIU	2022-02-05	Y_Västernorrland	NEGATIVE		Undetermined	Undetermined	31.921
CVS087958CLIU	2022-02-01	W_Dalarna	POSITIVE	Omicron (BA.1) NEGATIVE	18.8244	Undetermined	30.3362
CVS087959CLIU	2022-01-28	C_Uppsala	NEGATIVE		Undetermined	Undetermined	30.1674
CVS087960CLIU	2022-01-28	Y_Västernorrland	POSITIVE	Omicron (BA.1) POSITIVE	24.3493	26.8275	25.4261
CVS087961CLIU	2022-01-28	S_Värmland	NEGATIVE		Undetermined	Undetermined	31.3743
CVS087962CLIU	2022-01-27	X_Gävleborg	POSITIVE	Omicron (BA.1) POSITIVE	21.9634	23.1556	28.9164
CVS087963CLIU	2022-01-29	F_Jönköping	POSITIVE	Omicron (BA.1) NEGATIVE	22.26	Undetermined	34.3464
CVS087964CLIU	2022-02-28	S_Värmland	POSITIVE	Omicron (BA.1) NEGATIVE	23.5554	Undetermined	28.2283
CVS087965CLIU	2022-02-02	Y_Västernorrland	POSITIVE	Omicron (BA.1) POSITIVE	20.5468	22.8338	26.6497
CVS087966CLIU	2022-02-02	X_Gävleborg	NEGATIVE		Undetermined	Undetermined	28.5127
CVS087967CLIU	2022-02-04	X_Gävleborg	POSITIVE	Omicron (BA.1) NEGATIVE	30.0774	Undetermined	31.6272
CVS087968CLIU	2022-02-02	G_Kronoberg	NEGATIVE		Undetermined	Undetermined	31.1059
CVS087969CLIU	2022-02-04	C_Uppsala	POSITIVE	Omicron (BA.1) POSITIVE	23.7537	24.1397	25.4479
CVS087970CLIU	2022-01-27	C_Uppsala	POSITIVE	Omicron (BA.1) POSITIVE	24.5958	25.6393	27.5509
CVS087971CLIU	2022-01-27	S_Värmland	POSITIVE	Omicron (BA.1) POSITIVE	23.4882	26.136	26.3259
CVS087972CLIU	2022-02-01	X_Gävleborg	NEGATIVE		Undetermined	Undetermined	28.5046
CVS087973CLIU	2022-02-02	S_Värmland	POSITIVE	Omicron (BA.1) NEGATIVE	28.8038	Undetermined	30.9612
CVS087974CLIU	2022-01-27	U_Västmanland	POSITIVE	Omicron (BA.1) NEGATIVE	19.2739	Undetermined	30.3992
CVS087975CLIU	2022-02-03	C_Uppsala	NEGATIVE		Undetermined	Undetermined	27.3452
CVS087976CLIU	2022-01-27	U_Västmanland	NEGATIVE		Undetermined	Undetermined	33.1464
CVS087977CLIU	2022-02-05	W_Dalarna	NEGATIVE		Undetermined	Undetermined	31.6613
CVS087978CLIU	2022-01-27	U_Västmanland	NEGATIVE		Undetermined	Undetermined	33.6165
CVS087979CLIU	2022-02-02	F_Jönköping	POSITIVE	Omicron (BA.1) NEGATIVE	21.9848	Undetermined	33.9204
CVS087980CLIU	2022-01-29	U_Västmanland	NEGATIVE		Undetermined	Undetermined	33.608
CVS087981CLIU	2022-02-01	X_Gävleborg	NEGATIVE		Undetermined	Undetermined	30.289
CVS087982CLIU	2022-02-09	G_Kronoberg	POSITIVE	Omicron (BA.1) NEGATIVE	27.9904	Undetermined	28.4439
CVS087983CLIU	2022-02-02	G_Kronoberg	POSITIVE	Omicron (BA.1) POSITIVE	24.6875	27.9427	31.1994
CVS087984CLIU	2022-02-08	U_Västmanland	NEGATIVE		Undetermined	Undetermined	33.6519
CVS087985CLIU	2022-01-27	S_Värmland	POSITIVE	Omicron (BA.1) NEGATIVE	23.911	Undetermined	31.805
CVS087986CLIU	2022-02-03	W_Dalarna	NEGATIVE		Undetermined	Undetermined	34.2066
CVS087987CLIU	2022-01-27	X_Gävleborg	NEGATIVE		Undetermined	Undetermined	32.0702
CVS087988CLIU	2022-02-01	X_Gävleborg	NEGATIVE		Undetermined	Undetermined	27.2441
CVS087989CLIU	2022-02-23	U_Västmanland	POSITIVE	Omicron (BA.1) NEGATIVE	25.2388	Undetermined	32.7139
CVS087990CLIU	2022-02-08	W_Dalarna	POSITIVE	Omicron (BA.1) NEGATIVE	33.3578	Undetermined	31.5272
CVS087991CLIU	2022-02-03	S_Värmland	NEGATIVE		Undetermined	Undetermined	30.9923
CVS087992CLIU	2022-02-01	W_Dalarna	NEGATIVE		Undetermined	Undetermined	28.0281
CVS087993CLIU	2022-01-29	X_Gävleborg	POSITIVE	Omicron (BA.1) POSITIVE	24.7098	27.125	28.3351
CVS087994CLIU	2022-02-09	Z_Jämtland/Härjedalen	NEGATIVE		Undetermined	Undetermined	33.9738
CVS087995CLIU	2022-02-01	W_Dalarna	POSITIVE	Omicron (BA.1) POSITIVE	25.1617	30.2064	32.8612
CVS087996CLIU	2022-01-29	Y_Västernorrland	POSITIVE	Omicron (BA.1) POSITIVE	34.4013	35.7566	31.1142
CVS087997CLIU	2022-01-27	G_Kronoberg	POSITIVE	Omicron (BA.1) POSITIVE	28.5106	30.2805	33.103
CVS087998CLIU	2022-01-28	X_Gävleborg	POSITIVE	Omicron (BA.1) NEGATIVE	20.4544	Undetermined	28.4794
CVS087999CLIU	2022-02-08	Y_Västernorrland	POSITIVE	Omicron (BA.1) NEGATIVE	22.7769	Undetermined	30.7187
CVS088000CLIU	2022-02-02	F_Jönköping	NEGATIVE		Undetermined	Undetermined	36.9064
CVS088001CLIU	2022-02-01	W_Dalarna	POSITIVE	Omicron (BA.1) NEGATIVE	31.3437	Undetermined	Undetermined
CVS088002CLIU	2022-02-04	S_Värmland	NEGATIVE		Undetermined	Undetermined	28.6672
CVS088003CLIU	2022-02-02	Y_Västernorrland	NEGATIVE		Undetermined	Undetermined	28.7091
CVS088004CLIU	2022-01-27	U_Västmanland	POSITIVE	Omicron (BA.1) POSITIVE	22.5883	24.3498	28.5197
CVS088005CLIU	2022-03-04	X_Gävleborg	NEGATIVE		Undetermined	Undetermined	34.9879
CVS088006CLIU	2022-01-28	F_Jönköping	NEGATIVE		Undetermined	Undetermined	30.2139
CVS088007CLIU	2022-02-01	S_Värmland	POSITIVE	Omicron (BA.1) NEGATIVE	26.1671	Undetermined	33.1102
CVS088008CLIU	2022-02-05	X_Gävleborg	POSITIVE	Omicron (BA.1) NEGATIVE	28.6961	Undetermined	31.0919
CVS088009CLIU	2022-02-23	X_Gävleborg	POSITIVE	Omicron (BA.1) POSITIVE	22.73	24.4812	31.9874
CVS088010CLIU	2022-01-27	Y_Västernorrland	POSITIVE	Omicron (BA.1) POSITIVE	26.6489	28.793	32.0474
CVS088011CLIU	2022-02-02	W_Dalarna	POSITIVE	Omicron (BA.1) POSITIVE	26.3257	27.572	32.3603
CVS088012CLIU	2022-02-03	C_Uppsala	NEGATIVE		Undetermined	Undetermined	28.0008
CVS088013CLIU	2022-01-27	S_Värmland	POSITIVE	Omicron (BA.1) NEGATIVE	31.0727	Undetermined	29.917
CVS088014CLIU	2022-02-01	G_Kronoberg	POSITIVE	Omicron (BA.1) NEGATIVE	18.6551	Undetermined	32.7551
CVS088015CLIU	2022-02-03	Z_Jämtland/Härjedalen	NEGATIVE		Undetermined	Undetermined	33.8965
CVS088016CLIU	2022-02-08	W_Dalarna	NEGATIVE		Undetermined	Undetermined	30.6159
CVS088017CLIU	2022-02-19	S_Värmland	NEGATIVE		Undetermined	Undetermined	31.0951
CVS088018CLIU	2022-02-04	Z_Jämtland/Härjedalen	NEGATIVE		Undetermined	Undetermined	34.9262
CVS088019CLIU	2022-02-09	W_Dalarna	POSITIVE	Omicron (BA.1) NEGATIVE	21.4259	Undetermined	31.7421
CVS088020CLIU	2022-01-27	F_Jönköping	NEGATIVE		Undetermined	Undetermined	31.5993
CVS088021CLIU	2022-02-25	Y_Västernorrland	POSITIVE	Omicron (BA.1) NEGATIVE	20.2624	Undetermined	30.1928
CVS088022CLIU	2022-01-26	F_Jönköping	POSITIVE	Omicron (BA.1) NEGATIVE	34.7732	Undetermined	26.6803
CVS088023CLIU	2022-01-29	G_Kronoberg	NEGATIVE		Undetermined	Undetermined	33.9432
CVS088024CLIU	2022-01-28	F_Jönköping	NEGATIVE		Undetermined	Undetermined	28.1902
CVS088025CLIU	2022-01-29	G_Kronoberg	NEGATIVE		Undetermined	Undetermined	27.8475
CVS088026CLIU	2022-02-10	X_Gävleborg	POSITIVE	Omicron (BA.1) NEGATIVE	26.3352	Undetermined	30.7471
CVS088027CLIU	2022-01-28	W_Dalarna	POSITIVE	Omicron (BA.1) NEGATIVE	22.7302	Undetermined	29.2059
CVS088028CLIU	2022-01-27	Z_Jämtland/Härjedalen	POSITIVE	Omicron (BA.1) POSITIVE	31.0192	33.0603	29.6661
CVS088029CLIU	2022-02-08	S_Värmland	NEGATIVE		Undetermined	Undetermined	31.746
CVS088030CLIU	2022-01-28	G_Kronoberg	NEGATIVE		Undetermined	Undetermined	34.807
CVS088031CLIU	2022-01-27	C_Uppsala	POSITIVE	Omicron (BA.1) POSITIVE	23.2987	24.1764	30.4934
CVS088032CLIU	2022-02-09	G_Kronoberg	POSITIVE	Omicron (BA.1) POSITIVE	22.6591	23.3123	27.893
CVS088033CLIU	2022-02-01	Y_Västernorrland	POSITIVE	Omicron (BA.1) POSITIVE	24.7209	26.3626	28.5672
CVS088034CLIU	2022-01-30	W_Dalarna	NEGATIVE		Undetermined	Undetermined	32.5447
CVS088035CLIU	2022-02-22	U_Västmanland	POSITIVE	Omicron (BA.1) NEGATIVE	20.4556	Undetermined	32.8462
CVS088036CLIU	2022-02-03	F_Jönköping	NEGATIVE		Undetermined	Undetermined	29.4756
CVS088037CLIU	2022-01-29	G_Kronoberg	NEGATIVE		Undetermined	Undetermined	30.72
CVS088038CLIU	2022-01-26	Z_Jämtland/Härjedalen	POSITIVE	Omicron (BA.1) NEGATIVE	18.811	Undetermined	35.3343
CVS088039CLIU	2022-01-28	W_Dalarna	NEGATIVE		Undetermined	Undetermined	33.8669
CVS088040CLIU	2022-02-03	X_Gävleborg	POSITIVE	Omicron (BA.1) POSITIVE	19.977	22.1159	34.9379
CVS088041CLIU	2022-02-08	U_Västmanland	NEGATIVE		Undetermined	Undetermined	29.549
CVS088042CLIU	2022-01-27	G_Kronoberg	POSITIVE	Omicron (BA.1) NEGATIVE	27.5347	Undetermined	31.6997
CVS088043CLIU	2022-02-05	G_Kronoberg	POSITIVE	Omicron (BA.1) NEGATIVE	21.7091	Undetermined	32.2685
CVS088044CLIU	2022-02-01	S_Värmland	NEGATIVE		Undetermined	Undetermined	30.6919
CVS088045CLIU	2022-01-30	S_Värmland	POSITIVE	Omicron (BA.1) POSITIVE	31.2908	32.5038	28.3667
CVS088046CLIU	2022-02-04	G_Kronoberg	NEGATIVE		Undetermined	Undetermined	26.5769
CVS088047CLIU	2022-01-29	W_Dalarna	POSITIVE	Omicron (BA.1) NEGATIVE	25.9058	Undetermined	33.1393
CVS088048CLIU	2022-02-09	G_Kronoberg	POSITIVE	Omicron (BA.1) NEGATIVE	20.3881	Undetermined	34.2743
CVS088049CLIU	2022-02-01	W_Dalarna	POSITIVE	Omicron (BA.1) POSITIVE	29.827	32.8305	30.1191
CVS088050CLIU	2022-01-26	F_Jönköping	POSITIVE	Omicron (BA.1) NEGATIVE	26.8801	Undetermined	30.5041
CVS088051CLIU	2022-01-28	G_Kronoberg	POSITIVE	Omicron (BA.1) NEGATIVE	23.6316	Undetermined	30.2839
CVS088052CLIU	2022-02-04	X_Gävleborg	POSITIVE	Omicron (BA.1) NEGATIVE	21.2799	Undetermined	34.7737
CVS088053CLIU	2022-01-28	S_Värmland	POSITIVE	Omicron (BA.1) NEGATIVE	19.4958	Undetermined	31.9005
CVS088054CLIU	2022-02-08	Y_Västernorrland	POSITIVE	Omicron (BA.1) POSITIVE	20.5954	21.8848	32.1231
CVS088055CLIU	2022-01-29	W_Dalarna	POSITIVE	Omicron (BA.1) POSITIVE	23.9027	26.3845	35.0237
CVS088056CLIU	2022-01-28	F_Jönköping	POSITIVE	Omicron (BA.1) POSITIVE	23.3305	25.6996	29.9083
CVS088057CLIU	2022-01-28	W_Dalarna	NEGATIVE		Undetermined	Undetermined	31.4772
CVS088058CLIU	2022-01-26	Z_Jämtland/Härjedalen	POSITIVE	Omicron (BA.1) NEGATIVE	18.304	Undetermined	29.0091
CVS088059CLIU	2022-01-27	G_Kronoberg	POSITIVE	Omicron (BA.1) NEGATIVE	19.9264	Undetermined	33.6888
CVS088060CLIU	2022-02-12	Z_Jämtland/Härjedalen	NEGATIVE		Undetermined	Undetermined	35.7442
CVS088061CLIU	2022-02-03	X_Gävleborg	POSITIVE	Omicron (BA.1) POSITIVE	26.666	29.8326	30.0175
CVS088062CLIU	2022-02-02	X_Gävleborg	NEGATIVE		Undetermined	Undetermined	32.8016
CVS088063CLIU	2022-01-26	C_Uppsala	NEGATIVE		Undetermined	Undetermined	29.1247
CVS088064CLIU	2022-02-12	U_Västmanland	POSITIVE	Omicron (BA.1) POSITIVE	18.2443	19.3972	27.8443
CVS088065CLIU	2022-02-22	W_Dalarna	POSITIVE	Omicron (BA.1) POSITIVE	23.0466	25.6833	30.5204
CVS088066CLIU	2022-01-29	Y_Västernorrland	POSITIVE	Omicron (BA.1) POSITIVE	31.8362	33.2139	32.2857
CVS088067CLIU	2022-01-27	S_Värmland	POSITIVE	Omicron (BA.1) NEGATIVE	25.4224	Undetermined	31.3083
CVS088068CLIU	2022-01-27	G_Kronoberg	POSITIVE	Omicron (BA.1) NEGATIVE	30.7082	Undetermined	36.0439
CVS088069CLIU	2022-02-08	Z_Jämtland/Härjedalen	POSITIVE	Omicron (BA.1) POSITIVE	34.4934	36.7062	29.0468
CVS088070CLIU	2022-02-02	U_Västmanland	POSITIVE	Omicron (BA.1) NEGATIVE	15.099	Undetermined	30.2107
CVS088071CLIU	2022-01-29	U_Västmanland	NEGATIVE		Undetermined	Undetermined	29.0751
CVS088072CLIU	2022-01-29	Z_Jämtland/Härjedalen	NEGATIVE		Undetermined	Undetermined	29.4076
CVS088073CLIU	2022-01-27	U_Västmanland	NEGATIVE		Undetermined	Undetermined	29.353
CVS088074CLIU	2022-02-09	W_Dalarna	NEGATIVE		Undetermined	Undetermined	31.761
CVS088075CLIU	2022-01-29	F_Jönköping	NEGATIVE		Undetermined	Undetermined	34.1489
CVS088076CLIU	2022-01-27	W_Dalarna	POSITIVE	Omicron (BA.1) POSITIVE	20.4589	22.1873	36.0852
CVS088077CLIU	2022-02-07	S_Värmland	POSITIVE	Omicron (BA.1) POSITIVE	20.8894	22.0546	34.1522
CVS088078CLIU	2022-02-12	X_Gävleborg	NEGATIVE		Undetermined	Undetermined	32.076
CVS088079CLIU	2022-02-05	G_Kronoberg	POSITIVE	Omicron (BA.1) POSITIVE	26.447	27.8623	29.5805
CVS088080CLIU	2022-02-04	Y_Västernorrland	NEGATIVE		Undetermined	Undetermined	34.7998
CVS088081CLIU	2022-02-08	X_Gävleborg	POSITIVE	Omicron (BA.1) POSITIVE	22.226	24.5832	34.3121
CVS088082CLIU	2022-02-07	C_Uppsala	NEGATIVE		Undetermined	Undetermined	27.9083
CVS088083CLIU	2022-01-28	X_Gävleborg	POSITIVE	Omicron (BA.1) POSITIVE	24.976	27.0702	31.9965
CVS088084CLIU	2022-02-03	U_Västmanland	POSITIVE	Omicron (BA.1) NEGATIVE	30.4324	Undetermined	30.1586
CVS088085CLIU	2022-01-28	G_Kronoberg	NEGATIVE		Undetermined	Undetermined	31.4584
CVS088086CLIU	2022-02-03	U_Västmanland	NEGATIVE		Undetermined	Undetermined	32.3321
CVS088087CLIU	2022-01-28	C_Uppsala	POSITIVE	Omicron (BA.1) POSITIVE	19.7896	19.8301	28.1161
CVS088088CLIU	2022-02-25	Z_Jämtland/Härjedalen	POSITIVE	Omicron (BA.1) NEGATIVE	28.3487	Undetermined	34.132
CVS088089CLIU	2022-01-26	Y_Västernorrland	POSITIVE	Omicron (BA.1) POSITIVE	35.3525	37.481	29.4323
CVS088090CLIU	2022-02-04	W_Dalarna	NEGATIVE		Undetermined	Undetermined	32.8103
CVS088091CLIU	2022-02-02	S_Värmland	NEGATIVE		Undetermined	Undetermined	31.6983
CVS088092CLIU	2022-02-02	U_Västmanland	NEGATIVE		Undetermined	Undetermined	32.7834
CVS088093CLIU	2022-02-01	W_Dalarna	POSITIVE	Omicron (BA.1) NEGATIVE	23.2959	Undetermined	29.7147
CVS088094CLIU	2022-01-28	G_Kronoberg	POSITIVE	Omicron (BA.1) NEGATIVE	24.3235	Undetermined	32.3442
CVS088095CLIU	2022-02-03	U_Västmanland	NEGATIVE		Undetermined	Undetermined	34.4773
CVS088096CLIU	2022-02-01	F_Jönköping	NEGATIVE		Undetermined	Undetermined	30.4834
CVS088097CLIU	2022-01-28	Y_Västernorrland	NEGATIVE		Undetermined	Undetermined	29.3303
CVS088098CLIU	2022-02-01	U_Västmanland	POSITIVE	Omicron (BA.1) POSITIVE	19.3021	21.4963	32.9331
CVS088099CLIU	2022-02-08	Y_Västernorrland	NEGATIVE		Undetermined	Undetermined	29.7366
CVS088100CLIU	2022-02-17	U_Västmanland	NEGATIVE		Undetermined	Undetermined	34.1904
CVS088101CLIU	2022-02-01	W_Dalarna	POSITIVE	Omicron (BA.1) NEGATIVE	28.4724	Undetermined	34.9542
CVS088102CLIU	2022-01-26	C_Uppsala	POSITIVE	Omicron (BA.1) POSITIVE	24.5624	25.1505	27.3922
CVS088103CLIU	2022-02-02	W_Dalarna	NEGATIVE		Undetermined	Undetermined	28.3362
CVS088104CLIU	2022-01-28	W_Dalarna	NEGATIVE		Undetermined	Undetermined	32.5682
CVS088105CLIU	2022-01-26	C_Uppsala	POSITIVE	Omicron (BA.1) POSITIVE	21.5571	21.7218	27.2617
CVS088106CLIU	2022-02-03	C_Uppsala	POSITIVE	Omicron (BA.1) POSITIVE	32.0048	32.6822	26.1636
CVS088107CLIU	2022-01-28	G_Kronoberg	NEGATIVE		Undetermined	Undetermined	30.0935
CVS088108CLIU	2022-02-04	F_Jönköping	NEGATIVE		Undetermined	Undetermined	27.9768
CVS088109CLIU	2022-01-28	X_Gävleborg	NEGATIVE		Undetermined	Undetermined	30.1092
CVS088110CLIU	2022-02-08	S_Värmland	POSITIVE	Omicron (BA.1) NEGATIVE	27.6508	Undetermined	33.3322
CVS088111CLIU	2022-01-29	U_Västmanland	NEGATIVE		Undetermined	Undetermined	30.8122
CVS088112CLIU	2022-03-03	W_Dalarna	POSITIVE	Omicron (BA.1) NEGATIVE	26.9642	Undetermined	35.9832
CVS088113CLIU	2022-01-29	G_Kronoberg	POSITIVE	Omicron (BA.1) NEGATIVE	22.7268	Undetermined	30.2602
CVS088114CLIU	2022-01-27	U_Västmanland	POSITIVE	Omicron (BA.1) NEGATIVE	25.8999	Undetermined	28.6381
CVS088115CLIU	2022-02-10	F_Jönköping	POSITIVE	Omicron (BA.1) NEGATIVE	22.88	Undetermined	34.3459
CVS088116CLIU	2022-01-28	C_Uppsala	POSITIVE	Omicron (BA.1) POSITIVE	21.5951	22.0726	26.1264
CVS088117CLIU	2022-01-29	X_Gävleborg	POSITIVE	Omicron (BA.1) NEGATIVE	24.8358	Undetermined	34.0118
CVS088118CLIU	2022-01-29	U_Västmanland	NEGATIVE		Undetermined	Undetermined	30.0577
CVS088119CLIU	2022-02-03	G_Kronoberg	NEGATIVE		Undetermined	Undetermined	29.0246
CVS088120CLIU	2022-02-11	U_Västmanland	NEGATIVE		Undetermined	Undetermined	28.663
CVS088121CLIU	2022-01-28	X_Gävleborg	NEGATIVE		Undetermined	Undetermined	28.2888
CVS088122CLIU	2022-02-25	Y_Västernorrland	POSITIVE	Omicron (BA.1) POSITIVE	30.5022	36.9491	34.2136
CVS088123CLIU	2022-02-02	G_Kronoberg	NEGATIVE		Undetermined	Undetermined	32.6817
CVS088124CLIU	2022-01-28	F_Jönköping	NEGATIVE		Undetermined	Undetermined	24.9773
CVS088125CLIU	2022-01-27	X_Gävleborg	POSITIVE	Omicron (BA.1) POSITIVE	20.1437	20.8307	27.0505
CVS088126CLIU	2022-02-26	X_Gävleborg	NEGATIVE		Undetermined	Undetermined	34.168
CVS088127CLIU	2022-01-28	W_Dalarna	POSITIVE	Omicron (BA.1) NEGATIVE	25.2014	Undetermined	29.9489
CVS088128CLIU	2022-02-08	Y_Västernorrland	NEGATIVE		Undetermined	Undetermined	34.2026
CVS088129CLIU	2022-02-25	S_Värmland	NEGATIVE		Undetermined	Undetermined	30.0508
CVS088130CLIU	2022-01-27	G_Kronoberg	NEGATIVE		Undetermined	Undetermined	32.3187
CVS088131CLIU	2022-02-05	U_Västmanland	POSITIVE	Omicron (BA.1) NEGATIVE	24.8008	Undetermined	29.9026
CVS088132CLIU	2022-02-04	G_Kronoberg	NEGATIVE		Undetermined	Undetermined	33.083
CVS088133CLIU	2022-02-03	AAA_ABC_Labs	NEGATIVE		Undetermined	Undetermined	33.2629
CVS088134CLIU	2022-02-11	U_Västmanland	NEGATIVE		Undetermined	Undetermined	39.0864
CVS088135CLIU	2022-02-08	S_Värmland	POSITIVE	Omicron (BA.1) POSITIVE	30.7201	32.6727	33.1609
CVS088136CLIU	2022-02-01	G_Kronoberg	NEGATIVE		Undetermined	Undetermined	32.5735
CVS088137CLIU	2022-01-28	X_Gävleborg	POSITIVE	Omicron (BA.1) POSITIVE	26.1798	27.9905	36.7617
CVS088138CLIU	2022-01-28	G_Kronoberg	NEGATIVE		Undetermined	Undetermined	35.3343
CVS088139CLIU	2022-02-02	AAA_ABC_Labs	NEGATIVE		Undetermined	Undetermined	34.0896
CVS088140CLIU	2022-01-26	Z_Jämtland/Härjedalen	NEGATIVE		Undetermined	Undetermined	32.537
CVS088141CLIU	2022-01-28	U_Västmanland	NEGATIVE		Undetermined	Undetermined	31.163
CVS088142CLIU	2022-01-28	S_Värmland	POSITIVE	Omicron (BA.1) POSITIVE	21.9611	24.0529	28.3748
CVS088143CLIU	2022-02-08	X_Gävleborg	POSITIVE	Omicron (BA.1) NEGATIVE	23.5368	Undetermined	33.0288
CVS088144CLIU	2022-02-15	Z_Jämtland/Härjedalen	NEGATIVE		Undetermined	Undetermined	31.3898
CVS088145CLIU	2022-02-02	W_Dalarna	NEGATIVE		Undetermined	Undetermined	32.2806
CVS088146CLIU	2022-02-08	G_Kronoberg	POSITIVE	Omicron (BA.1) NEGATIVE	26.3736	Undetermined	32.8483
CVS088147CLIU	2022-01-27	W_Dalarna	NEGATIVE		Undetermined	Undetermined	31.7323
CVS088148CLIU	2022-01-27	F_Jönköping	NEGATIVE		Undetermined	Undetermined	27.9786
CVS088149CLIU	2022-02-08	Z_Jämtland/Härjedalen	POSITIVE	Omicron (BA.1) NEGATIVE	31.3466	Undetermined	28.8106
CVS088150CLIU	2022-01-28	W_Dalarna	POSITIVE	Omicron (BA.1) NEGATIVE	26.946	Undetermined	33.1612
CVS088151CLIU	2022-02-08	X_Gävleborg	NEGATIVE		Undetermined	Undetermined	35.7847
CVS088152CLIU	2022-02-02	C_Uppsala	NEGATIVE		Undetermined	Undetermined	30.1739
CVS088153CLIU	2022-02-01	X_Gävleborg	NEGATIVE		Undetermined	Undetermined	29.0094
CVS088154CLIU	2022-01-27	F_Jönköping	NEGATIVE		Undetermined	Undetermined	28.9673
CVS088155CLIU	2022-01-27	S_Värmland	NEGATIVE		Undetermined	Undetermined	28.5802
CVS088156CLIU	2022-01-28	X_Gävleborg	POSITIVE	Omicron (BA.1) NEGATIVE	24.7219	Undetermined	34.4738
CVS088157CLIU	2022-01-29	W_Dalarna	POSITIVE	Omicron (BA.1) POSITIVE	20.616	22.3143	Undetermined
CVS088158CLIU	2022-02-04	X_Gävleborg	NEGATIVE		Undetermined	Undetermined	31.575
CVS088159CLIU	2022-02-01	Y_Västernorrland	POSITIVE	Omicron (BA.1) NEGATIVE	22.648	Undetermined	30.5824
CVS088160CLIU	2022-02-03	W_Dalarna	POSITIVE	Omicron (BA.1) NEGATIVE	23.1614	Undetermined	31.5077
CVS088161CLIU	2022-02-01	X_Gävleborg	POSITIVE	Omicron (BA.1) POSITIVE	24.3152	27.9911	31.4691
CVS088162CLIU	2022-02-02	W_Dalarna	NEGATIVE		Undetermined	Undetermined	34.4384
CVS088163CLIU	2022-02-22	U_Västmanland	POSITIVE	Omicron (BA.1) NEGATIVE	25.5949	Undetermined	30.9051
CVS088164CLIU	2022-02-11	U_Västmanland	POSITIVE	Omicron (BA.1) NEGATIVE	26.7493	Undetermined	39.969
CVS088165CLIU	2022-01-28	W_Dalarna	NEGATIVE		Undetermined	Undetermined	32.3712
CVS088166CLIU	2022-02-01	Y_Västernorrland	POSITIVE	Omicron (BA.1) POSITIVE	28.6345	31.275	33.2448
CVS088167CLIU	2022-02-07	C_Uppsala	POSITIVE	Omicron (BA.1) POSITIVE	22.1752	23.1795	25.3816
CVS088168CLIU	2022-01-27	U_Västmanland	NEGATIVE		Undetermined	Undetermined	32.2516
CVS088169CLIU	2022-01-29	F_Jönköping	NEGATIVE		Undetermined	Undetermined	29.8047
CVS088170CLIU	2022-02-09	X_Gävleborg	NEGATIVE		Undetermined	Undetermined	32.6253
CVS088171CLIU	2022-02-03	Y_Västernorrland	NEGATIVE		Undetermined	Undetermined	32.4853
CVS088172CLIU	2022-02-25	AAA_ABC_Labs	NEGATIVE		Undetermined	Undetermined	30.1012
CVS088173CLIU	2022-01-29	S_Värmland	POSITIVE	Omicron (BA.1) POSITIVE	20.0218	22.2932	29.4444
CVS088174CLIU	2022-01-28	W_Dalarna	POSITIVE	Omicron (BA.1) NEGATIVE	24.7148	Undetermined	30.3148
CVS088175CLIU	2022-02-04	F_Jönköping	NEGATIVE		Undetermined	Undetermined	32.181
CVS088176CLIU	2022-01-28	G_Kronoberg	NEGATIVE		Undetermined	Undetermined	28.0159
CVS088177CLIU	2022-02-02	X_Gävleborg	POSITIVE	Omicron (BA.1) POSITIVE	31.9756	34.9025	33.3623
CVS088178CLIU	2022-02-10	AAA_ABC_Labs	NEGATIVE		Undetermined	Undetermined	32.2909
CVS088179CLIU	2022-01-28	X_Gävleborg	NEGATIVE		Undetermined	Undetermined	30.896
CVS088180CLIU	2022-03-01	X_Gävleborg	POSITIVE	Omicron (BA.1) NEGATIVE	22.7626	Undetermined	34.9972
CVS088181CLIU	2022-02-03	X_Gävleborg	POSITIVE	Omicron (BA.1) POSITIVE	24.0615	26.9409	36.6665
CVS088182CLIU	2022-01-27	Y_Västernorrland	NEGATIVE		Undetermined	Undetermined	31.1547
CVS088183CLIU	2022-01-26	S_Värmland	POSITIVE	Omicron (BA.1) NEGATIVE	25.6297	Undetermined	27.6015
CVS088184CLIU	2022-01-29	U_Västmanland	NEGATIVE		Undetermined	Undetermined	29.8796
CVS088185CLIU	2022-01-28	W_Dalarna	POSITIVE	Omicron (BA.1) POSITIVE	22.6175	23.7936	29.5827
CVS088186CLIU	2022-01-26	Y_Västernorrland	NEGATIVE		Undetermined	Undetermined	28.1888
CVS088187CLIU	2022-02-02	U_Västmanland	POSITIVE	Omicron (BA.1) POSITIVE	29.184	33.3193	32.4831
CVS088188CLIU	2022-02-01	U_Västmanland	NEGATIVE		Undetermined	Undetermined	31.1272
CVS088189CLIU	2022-02-01	C_Uppsala	NEGATIVE		Undetermined	Undetermined	26.9481
CVS088190CLIU	2022-02-02	G_Kronoberg	POSITIVE	Omicron (BA.1) NEGATIVE	19.9796	Undetermined	35.9719
CVS088191CLIU	2022-02-04	W_Dalarna	POSITIVE	Omicron (BA.1) POSITIVE	23.6374	27.5437	31.4236
CVS088192CLIU	2022-02-15	F_Jönköping	NEGATIVE		Undetermined	Undetermined	31.7693
CVS088193CLIU	2022-01-27	U_Västmanland	POSITIVE	Omicron (BA.1) NEGATIVE	24.0707	Undetermined	32.0216
CVS088194CLIU	2022-02-25	X_Gävleborg	NEGATIVE		Undetermined	Undetermined	28.7992
CVS088195CLIU	2022-02-11	W_Dalarna	POSITIVE	Omicron (BA.1) NEGATIVE	21.7693	Undetermined	28.8843
CVS088196CLIU	2022-02-02	S_Värmland	POSITIVE	Omicron (BA.1) NEGATIVE	29.4986	Undetermined	34.4123
CVS088197CLIU	2022-02-03	W_Dalarna	POSITIVE	Omicron (BA.1) NEGATIVE	20.1123	Undetermined	27.018
CVS088198CLIU	2022-02-01	W_Dalarna	NEGATIVE		Undetermined	Undetermined	30.4553
CVS088199CLIU	2022-01-27	S_Värmland	NEGATIVE		Undetermined	Undetermined	32.3212
CVS088200CLIU	2022-01-27	W_Dalarna	POSITIVE	Omicron (BA.1) NEGATIVE	30.3406	Undetermined	30.3159
CVS088201CLIU	2022-02-03	S_Värmland	NEGATIVE		Undetermined	Undetermined	29.0844
CVS088202CLIU	2022-01-27	X_Gävleborg	NEGATIVE		Undetermined	Undetermined	33.9376
CVS088203CLIU	2022-02-03	W_Dalarna	NEGATIVE		Undetermined	Undetermined	30.4858
CVS088204CLIU	2022-01-30	C_Uppsala	NEGATIVE		Undetermined	Undetermined	26.984
CVS088205CLIU	2022-01-27	C_Uppsala	POSITIVE	Omicron (BA.1) POSITIVE	23.461	24.4831	25.4232
CVS088206CLIU	2022-01-28	W_Dalarna	POSITIVE	Omicron (BA.1) NEGATIVE	26.4746	Undetermined	35.607
CVS088207CLIU	2022-02-05	W_Dalarna	NEGATIVE		Undetermined	Undetermined	32.6635
CVS088208CLIU	2022-02-04	Z_Jämtland/Härjedalen	NEGATIVE		Undetermined	Undetermined	32.5861
CVS088209CLIU	2022-02-10	U_Västmanland	NEGATIVE		Undetermined	Undetermined	35.8258
CVS088210CLIU	2022-01-27	Y_Västernorrland	NEGATIVE		Undetermined	Undetermined	30.2134
CVS088211CLIU	2022-02-02	Y_Västernorrland	NEGATIVE		Undetermined	Undetermined	33.5083
CVS088212CLIU	2022-02-04	C_Uppsala	NEGATIVE		Undetermined	Undetermined	26.4549
CVS088213CLIU	2022-02-01	G_Kronoberg	POSITIVE	Omicron (BA.1) POSITIVE	24.2927	36.5866	34.3151
CVS088214CLIU	2022-02-01	G_Kronoberg	NEGATIVE		Undetermined	Undetermined	31.0018
CVS088215CLIU	2022-02-02	U_Västmanland	POSITIVE	Omicron (BA.1) NEGATIVE	35.479	Undetermined	31.4548
CVS088216CLIU	2022-01-29	S_Värmland	POSITIVE	Omicron (BA.1) POSITIVE	29.0267	30.549	32.3275
CVS088217CLIU	2022-02-08	U_Västmanland	NEGATIVE		Undetermined	Undetermined	32.3305
CVS088218CLIU	2022-02-02	S_Värmland	POSITIVE	Omicron (BA.1) POSITIVE	24.2481	25.8402	36.7942
CVS088219CLIU	2022-01-29	U_Västmanland	POSITIVE	Omicron (BA.1) POSITIVE	27.5047	29.8728	36.4936
CVS088220CLIU	2022-01-28	G_Kronoberg	NEGATIVE		Undetermined	Undetermined	28.0077
CVS088221CLIU	2022-01-28	X_Gävleborg	POSITIVE	Omicron (BA.1) NEGATIVE	27.978	Undetermined	30.2495
CVS088222CLIU	2022-02-03	U_Västmanland	POSITIVE	Omicron (BA.1) NEGATIVE	35.2517	Undetermined	35.2551
CVS088223CLIU	2022-03-04	X_Gävleborg	POSITIVE	Omicron (BA.1) NEGATIVE	21.6392	Undetermined	33.8387
CVS088224CLIU	2022-02-01	G_Kronoberg	POSITIVE	Omicron (BA.1) NEGATIVE	23.3392	Undetermined	30.9532
CVS088225CLIU	2022-01-30	U_Västmanland	POSITIVE	Omicron (BA.1) POSITIVE	23.2184	24.1917	32.881
CVS088226CLIU	2022-01-27	U_Västmanland	NEGATIVE		Undetermined	Undetermined	33.1855
CVS088227CLIU	2022-02-04	Z_Jämtland/Härjedalen	NEGATIVE		Undetermined	Undetermined	31.693
CVS088228CLIU	2022-02-25	U_Västmanland	NEGATIVE		Undetermined	Undetermined	31.1795
CVS088229CLIU	2022-02-01	X_Gävleborg	POSITIVE	Omicron (BA.1) POSITIVE	29.6429	31.5777	35.5758
CVS088230CLIU	2022-02-01	F_Jönköping	POSITIVE	Omicron (BA.1) NEGATIVE	30.7454	Undetermined	30.0115
CVS088231CLIU	2022-01-27	U_Västmanland	NEGATIVE		Undetermined	Undetermined	30.1112
CVS088232CLIU	2022-02-01	X_Gävleborg	NEGATIVE		Undetermined	Undetermined	34.2529
CVS088233CLIU	2022-01-26	Y_Västernorrland	POSITIVE	Omicron (BA.1) POSITIVE	24.8692	26.716	35.1538
CVS088234CLIU	2022-01-27	W_Dalarna	POSITIVE	Omicron (BA.1) NEGATIVE	25.6168	Undetermined	29.299
CVS088235CLIU	2022-01-28	G_Kronoberg	POSITIVE	Omicron (BA.1) POSITIVE	25.8815	27.2768	35.5656
CVS088236CLIU	2022-02-04	W_Dalarna	NEGATIVE		Undetermined	Undetermined	35.5533
CVS088237CLIU	2022-02-01	Z_Jämtland/Härjedalen	POSITIVE	Omicron (BA.1) POSITIVE	24.9498	25.5726	31.4553
CVS088238CLIU	2022-01-27	C_Uppsala	NEGATIVE		Undetermined	Undetermined	30.1873
CVS088239CLIU	2022-02-12	U_Västmanland	POSITIVE	Omicron (BA.1) POSITIVE	23.1102	23.8666	33.2987
CVS088240CLIU	2022-01-27	U_Västmanland	POSITIVE	Omicron (BA.1) POSITIVE	22.3946	23.7103	36.0245
CVS088241CLIU	2022-02-08	W_Dalarna	POSITIVE	Omicron (BA.1) POSITIVE	22.0828	24.3648	33.0837
CVS088242CLIU	2022-01-27	X_Gävleborg	POSITIVE	Omicron (BA.1) NEGATIVE	30.5711	Undetermined	32.2859
CVS088243CLIU	2022-02-05	U_Västmanland	POSITIVE	Omicron (BA.1) POSITIVE	23.6881	34.8165	29.2431
CVS088244CLIU	2022-01-28	Z_Jämtland/Härjedalen	NEGATIVE		Undetermined	Undetermined	28.3772
CVS088245CLIU	2022-02-08	G_Kronoberg	POSITIVE	Omicron (BA.1) NEGATIVE	30.844	Undetermined	31.4829
CVS088246CLIU	2022-02-05	W_Dalarna	NEGATIVE		Undetermined	Undetermined	32.8716
CVS088247CLIU	2022-03-08	U_Västmanland	NEGATIVE		Undetermined	Undetermined	30.3286
CVS088248CLIU	2022-02-11	S_Värmland	NEGATIVE		Undetermined	Undetermined	31.4732
CVS088249CLIU	2022-02-05	Z_Jämtland/Härjedalen	NEGATIVE		Undetermined	Undetermined	32.0104
CVS088250CLIU	2022-02-08	W_Dalarna	NEGATIVE		Undetermined	Undetermined	33.8265
CVS088251CLIU	2022-01-28	W_Dalarna	POSITIVE	Omicron (BA.1) POSITIVE	32.0462	33.5152	30.4263
CVS088252CLIU	2022-01-27	G_Kronoberg	POSITIVE	Omicron (BA.1) NEGATIVE	31.2708	Undetermined	31.7581
CVS088253CLIU	2022-02-01	Z_Jämtland/Härjedalen	NEGATIVE		Undetermined	Undetermined	31.0434
CVS088254CLIU	2022-02-01	S_Värmland	NEGATIVE		Undetermined	Undetermined	34.0653
CVS088255CLIU	2022-01-28	W_Dalarna	NEGATIVE		Undetermined	Undetermined	32.4062
CVS088256CLIU	2022-01-29	W_Dalarna	NEGATIVE		Undetermined	Undetermined	33.9695
CVS088257CLIU	2022-02-15	X_Gävleborg	POSITIVE	Omicron (BA.1) NEGATIVE	33.1118	Undetermined	33.4103
CVS088258CLIU	2022-02-07	C_Uppsala	POSITIVE	Omicron (BA.1) POSITIVE	30.0716	32.0387	27.3196
CVS088259CLIU	2022-01-27	X_Gävleborg	POSITIVE	Omicron (BA.1) POSITIVE	26.1223	27.8038	29.177
CVS088260CLIU	2022-02-08	U_Västmanland	POSITIVE	Omicron (BA.1) NEGATIVE	29.2472	Undetermined	33.9393
CVS088261CLIU	2022-01-28	G_Kronoberg	POSITIVE	Omicron (BA.1) NEGATIVE	24.2079	Undetermined	30.1873
CVS088262CLIU	2022-02-11	S_Värmland	NEGATIVE		Undetermined	Undetermined	30.1647
CVS088263CLIU	2022-01-28	W_Dalarna	POSITIVE	Omicron (BA.1) NEGATIVE	24.9669	Undetermined	30.0955
CVS088264CLIU	2022-02-10	Z_Jämtland/Härjedalen	NEGATIVE		Undetermined	Undetermined	31.8849
CVS088265CLIU	2022-01-26	Y_Västernorrland	POSITIVE	Omicron (BA.1) NEGATIVE	28.4675	Undetermined	30.1533
CVS088266CLIU	2022-01-28	F_Jönköping	POSITIVE	Omicron (BA.1) POSITIVE	22.2008	23.5758	29.8502
CVS088267CLIU	2022-01-28	G_Kronoberg	POSITIVE	Omicron (BA.1) NEGATIVE	20.4556	Undetermined	29.1782
CVS088268CLIU	2022-02-15	AAA_ABC_Labs	NEGATIVE		Undetermined	Undetermined	32.995
CVS088269CLIU	2022-02-05	F_Jönköping	POSITIVE	Omicron (BA.1) NEGATIVE	26.6307	Undetermined	25.8513
CVS088270CLIU	2022-02-02	X_Gävleborg	POSITIVE	Omicron (BA.1) NEGATIVE	33.1139	Undetermined	29.4859
CVS088271CLIU	2022-03-03	X_Gävleborg	NEGATIVE		Undetermined	Undetermined	33.9188
CVS088272CLIU	2022-02-03	X_Gävleborg	POSITIVE	Omicron (BA.1) POSITIVE	29.6145	31.7594	33.1667
CVS088273CLIU	2022-01-28	F_Jönköping	POSITIVE	Omicron (BA.1) NEGATIVE	21.6531	Undetermined	34.3264
CVS088274CLIU	2022-02-04	S_Värmland	POSITIVE	Omicron (BA.1) NEGATIVE	26.3483	Undetermined	35.0696
CVS088275CLIU	2022-01-26	Z_Jämtland/Härjedalen	NEGATIVE		Undetermined	Undetermined	37.8586
CVS088276CLIU	2022-02-02	W_Dalarna	POSITIVE	Omicron (BA.1) POSITIVE	23.964	25.8126	26.5163
CVS088277CLIU	2022-02-04	W_Dalarna	NEGATIVE		Undetermined	Undetermined	32.2628
CVS088278CLIU	2022-01-28	G_Kronoberg	NEGATIVE		Undetermined	Undetermined	34.3583
CVS088279CLIU	2022-02-09	W_Dalarna	NEGATIVE		Undetermined	Undetermined	29.6773
CVS088280CLIU	2022-02-01	F_Jönköping	NEGATIVE		Undetermined	Undetermined	30.2129
CVS088281CLIU	2022-02-01	U_Västmanland	NEGATIVE		Undetermined	Undetermined	28.5292
CVS088282CLIU	2022-01-29	Y_Västernorrland	POSITIVE	Omicron (BA.1) NEGATIVE	18.3099	Undetermined	26.9323
CVS088283CLIU	2022-01-28	F_Jönköping	POSITIVE	Omicron (BA.1) NEGATIVE	28.9944	Undetermined	29.2225
CVS088284CLIU	2022-02-07	S_Värmland	NEGATIVE		Undetermined	Undetermined	31.6483
CVS088285CLIU	2022-01-27	U_Västmanland	POSITIVE	Omicron (BA.1) NEGATIVE	23.4917	Undetermined	36.9131
CVS088286CLIU	2022-02-09	S_Värmland	NEGATIVE		Undetermined	Undetermined	29.4783
CVS088287CLIU	2022-02-09	X_Gävleborg	POSITIVE	Omicron (BA.1) POSITIVE	25.9709	28.5405	29.1307
CVS088288CLIU	2022-02-10	X_Gävleborg	POSITIVE	Omicron (BA.1) NEGATIVE	21.0671	Undetermined	34.0012
CVS088289CLIU	2022-01-28	X_Gävleborg	POSITIVE	Omicron (BA.1) NEGATIVE	26.6715	Undetermined	30.0399
CVS088290CLIU	2022-02-03	C_Uppsala	POSITIVE	Omicron (BA.1) POSITIVE	30.1954	32.1626	24.2345
CVS088291CLIU	2022-02-08	Z_Jämtland/Härjedalen	NEGATIVE		Undetermined	Undetermined	29.9342
CVS088292CLIU	2022-01-28	S_Värmland	NEGATIVE		Undetermined	Undetermined	32.5542
CVS088293CLIU	2022-02-03	U_Västmanland	POSITIVE	Omicron (BA.1) POSITIVE	25.6132	27.3305	30.874
CVS088294CLIU	2022-02-26	U_Västmanland	POSITIVE	Omicron (BA.1) POSITIVE	18.5913	21.2751	28.6083
CVS088295CLIU	2022-02-02	Z_Jämtland/Härjedalen	NEGATIVE		Undetermined	Undetermined	30.8881
CVS088296CLIU	2022-02-25	W_Dalarna	NEGATIVE		Undetermined	Undetermined	34.9638
CVS088297CLIU	2022-01-31	S_Värmland	NEGATIVE		Undetermined	Undetermined	28.5468
CVS088298CLIU	2022-01-27	X_Gävleborg	NEGATIVE		Undetermined	Undetermined	32.4413
CVS088299CLIU	2022-01-28	W_Dalarna	POSITIVE	Omicron (BA.1) NEGATIVE	24.4842	Undetermined	30.6405
CVS088300CLIU	2022-02-02	Y_Västernorrland	POSITIVE	Omicron (BA.1) POSITIVE	23.0958	25.1215	31.7378
CVS088301CLIU	2022-02-05	X_Gävleborg	NEGATIVE		Undetermined	Undetermined	31.1578
CVS088302CLIU	2022-02-09	F_Jönköping	POSITIVE	Omicron (BA.1) POSITIVE	24.6374	27.5089	39.2302
CVS088303CLIU	2022-02-19	Z_Jämtland/Härjedalen	NEGATIVE		Undetermined	Undetermined	34.0259
CVS088304CLIU	2022-01-27	Y_Västernorrland	POSITIVE	Omicron (BA.1) POSITIVE	23.1066	25.2492	30.7689
CVS088305CLIU	2022-01-28	X_Gävleborg	NEGATIVE		Undetermined	Undetermined	33.7632
CVS088306CLIU	2022-01-28	G_Kronoberg	NEGATIVE		Undetermined	Undetermined	30.0927
CVS088307CLIU	2022-02-04	Z_Jämtland/Härjedalen	NEGATIVE		Undetermined	Undetermined	28.3361
CVS088308CLIU	2022-02-04	S_Värmland	NEGATIVE		Undetermined	Undetermined	34.3885
CVS088309CLIU	2022-01-28	W_Dalarna	POSITIVE	Omicron (BA.1) POSITIVE	31.3177	32.944	28.4948
CVS088310CLIU	2022-01-31	S_Värmland	POSITIVE	Omicron (BA.1) POSITIVE	23.4048	25.2984	34.7096
CVS088311CLIU	2022-02-09	Z_Jämtland/Härjedalen	NEGATIVE		Undetermined	Undetermined	28.328
CVS088312CLIU	2022-02-03	X_Gävleborg	POSITIVE	Omicron (BA.1) POSITIVE	25.1978	30.3552	31.9854
CVS088313CLIU	2022-02-02	F_Jönköping	POSITIVE	Omicron (BA.1) NEGATIVE	20.8297	Undetermined	28.9147
CVS088314CLIU	2022-01-26	C_Uppsala	POSITIVE	Omicron (BA.1) POSITIVE	21.7349	22.6402	24.3237
CVS088315CLIU	2022-02-08	U_Västmanland	POSITIVE	Omicron (BA.1) POSITIVE	28.9131	31.6855	34.449
CVS088316CLIU	2022-03-01	Z_Jämtland/Härjedalen	POSITIVE	Omicron (BA.1) NEGATIVE	33.0964	Undetermined	32.9714
CVS088317CLIU	2022-02-08	X_Gävleborg	NEGATIVE		Undetermined	Undetermined	28.5919
CVS088318CLIU	2022-02-23	U_Västmanland	NEGATIVE		Undetermined	Undetermined	29.0424
CVS088319CLIU	2022-02-15	G_Kronoberg	NEGATIVE		Undetermined	Undetermined	37.1771
CVS088320CLIU	2022-01-28	F_Jönköping	POSITIVE	Omicron (BA.1) NEGATIVE	23.1854	Undetermined	34.4318
CVS088321CLIU	2022-01-26	F_Jönköping	POSITIVE	Omicron (BA.1) NEGATIVE	19.9866	Undetermined	28.6604
CVS088322CLIU	2022-02-05	W_Dalarna	POSITIVE	Omicron (BA.1) POSITIVE	25.5256	27.7335	31.6038
CVS088323CLIU	2022-01-27	S_Värmland	POSITIVE	Omicron (BA.1) NEGATIVE	29.7507	Undetermined	27.576
CVS088324CLIU	2022-01-29	U_Västmanland	NEGATIVE		Undetermined	Undetermined	31.5002
CVS088325CLIU	2022-02-02	S_Värmland	POSITIVE	Omicron (BA.1) NEGATIVE	28.761	Undetermined	30.4602
CVS088326CLIU	2022-01-30	W_Dalarna	NEGATIVE		Undetermined	Undetermined	25.8561
CVS088327CLIU	2022-02-03	G_Kronoberg	POSITIVE	Omicron (BA.1) NEGATIVE	25.992	Undetermined	30.4312
CVS088328CLIU	2022-01-28	W_Dalarna	NEGATIVE		Undetermined	Undetermined	34.0937
CVS088329CLIU	2022-02-01	U_Västmanland	POSITIVE	Omicron (BA.1) POSITIVE	28.4112	30.8726	30.2235
CVS088330CLIU	2022-02-01	G_Kronoberg	POSITIVE	Omicron (BA.1) NEGATIVE	15.6336	Undetermined	29.3429
CVS088331CLIU	2022-02-08	U_Västmanland	NEGATIVE		Undetermined	Undetermined	28.9599
CVS088332CLIU	2022-01-26	C_Uppsala	POSITIVE	Omicron (BA.1) POSITIVE	25.7513	26.3428	27.3116
CVS088333CLIU	2022-01-28	W_Dalarna	NEGATIVE		Undetermined	Undetermined	28.8018
CVS088334CLIU	2022-02-02	C_Uppsala	NEGATIVE		Undetermined	Undetermined	26.0504
CVS088335CLIU	2022-02-02	X_Gävleborg	POSITIVE	Omicron (BA.1) NEGATIVE	21.4817	Undetermined	34.5139
CVS088336CLIU	2022-01-29	X_Gävleborg	NEGATIVE		Undetermined	Undetermined	34.3598
CVS088337CLIU	2022-02-08	G_Kronoberg	POSITIVE	Omicron (BA.1) NEGATIVE	20.7987	Undetermined	30.794
CVS088338CLIU	2022-01-28	W_Dalarna	NEGATIVE		Undetermined	Undetermined	31.4011
CVS088339CLIU	2022-03-08	U_Västmanland	POSITIVE	Omicron (BA.1) NEGATIVE	21.9599	Undetermined	30.0582
CVS088340CLIU	2022-02-21	S_Värmland	POSITIVE	Omicron (BA.1) NEGATIVE	21.8106	Undetermined	29.315
CVS088341CLIU	2022-01-28	Y_Västernorrland	POSITIVE	Omicron (BA.1) POSITIVE	29.6215	31.8237	32.4973
CVS088342CLIU	2022-02-01	G_Kronoberg	POSITIVE	Omicron (BA.1) POSITIVE	20.9877	23.8544	32.3419
CVS088343CLIU	2022-01-29	G_Kronoberg	NEGATIVE		Undetermined	Undetermined	34.9912
CVS088344CLIU	2022-02-05	X_Gävleborg	POSITIVE	Omicron (BA.1) NEGATIVE	21.6937	Undetermined	33.9542
CVS088345CLIU	2022-02-15	X_Gävleborg	POSITIVE	Omicron (BA.1) POSITIVE	24.3256	26.7073	35.3818
CVS088346CLIU	2022-02-01	U_Västmanland	NEGATIVE		Undetermined	Undetermined	34.4468
CVS088347CLIU	2022-02-08	U_Västmanland	NEGATIVE		Undetermined	Undetermined	33.5379
CVS088348CLIU	2022-01-27	W_Dalarna	POSITIVE	Omicron (BA.1) POSITIVE	24.3014	24.9169	32.2529
CVS088349CLIU	2022-01-27	S_Värmland	POSITIVE	Omicron (BA.1) NEGATIVE	23.0636	Undetermined	31.0644
CVS088350CLIU	2022-02-03	U_Västmanland	POSITIVE	Omicron (BA.1) POSITIVE	20.9551	22.7756	36.0692
CVS088351CLIU	2022-01-30	W_Dalarna	NEGATIVE		Undetermined	Undetermined	29.8352
CVS088352CLIU	2022-02-09	Z_Jämtland/Härjedalen	POSITIVE	Omicron (BA.1) NEGATIVE	22.3249	Undetermined	30.027
CVS088353CLIU	2022-02-02	U_Västmanland	POSITIVE	Omicron (BA.1) NEGATIVE	24.3829	Undetermined	32.8126
CVS088354CLIU	2022-01-26	Y_Västernorrland	NEGATIVE		Undetermined	Undetermined	32.2572
CVS088355CLIU	2022-02-01	U_Västmanland	NEGATIVE		Undetermined	Undetermined	28.6798
CVS088356CLIU	2022-01-29	Y_Västernorrland	NEGATIVE		Undetermined	Undetermined	29.5129
CVS088357CLIU	2022-02-01	C_Uppsala	POSITIVE	Omicron (BA.1) POSITIVE	21.2581	22.4355	27.4908
CVS088358CLIU	2022-02-05	Y_Västernorrland	NEGATIVE		Undetermined	Undetermined	32.2607
CVS088359CLIU	2022-02-03	S_Värmland	POSITIVE	Omicron (BA.1) POSITIVE	19.0113	20.1886	31.1547
CVS088360CLIU	2022-01-27	C_Uppsala	NEGATIVE		Undetermined	Undetermined	26.9228
CVS088361CLIU	2022-02-01	X_Gävleborg	NEGATIVE		Undetermined	Undetermined	35.2678
CVS088362CLIU	2022-02-22	Z_Jämtland/Härjedalen	NEGATIVE		Undetermined	Undetermined	31.5124
CVS088363CLIU	2022-01-27	C_Uppsala	POSITIVE	Omicron (BA.1) NEGATIVE	26.2565	Undetermined	28.5162
CVS088364CLIU	2022-01-27	G_Kronoberg	POSITIVE	Omicron (BA.1) POSITIVE	23.3068	24.4988	30.3263
CVS088365CLIU	2022-02-08	X_Gävleborg	NEGATIVE		Undetermined	Undetermined	29.8681
CVS088366CLIU	2022-01-28	X_Gävleborg	NEGATIVE		Undetermined	Undetermined	32.3722
CVS088367CLIU	2022-02-03	W_Dalarna	POSITIVE	Omicron (BA.1) NEGATIVE	25.2997	Undetermined	28.5778
CVS088368CLIU	2022-02-09	S_Värmland	NEGATIVE		Undetermined	Undetermined	30.204
CVS088369CLIU	2022-02-03	S_Värmland	NEGATIVE		Undetermined	Undetermined	27.9895
CVS088370CLIU	2022-02-01	X_Gävleborg	POSITIVE	Omicron (BA.1) NEGATIVE	19.508	Undetermined	34.263
CVS088371CLIU	2022-01-28	S_Värmland	NEGATIVE		Undetermined	Undetermined	34.1347
CVS088372CLIU	2022-02-02	W_Dalarna	POSITIVE	Omicron (BA.1) POSITIVE	32.2778	33.8897	32.387
CVS088373CLIU	2022-02-02	X_Gävleborg	NEGATIVE		Undetermined	Undetermined	33.1065
CVS088374CLIU	2022-02-09	X_Gävleborg	NEGATIVE		Undetermined	Undetermined	30.9848
CVS088375CLIU	2022-02-08	G_Kronoberg	POSITIVE	Omicron (BA.1) NEGATIVE	30.347	Undetermined	33.414
CVS088376CLIU	2022-02-01	F_Jönköping	POSITIVE	Omicron (BA.1) NEGATIVE	22.9963	Undetermined	29.0101
CVS088377CLIU	2022-02-02	G_Kronoberg	POSITIVE	Omicron (BA.1) NEGATIVE	26.6618	Undetermined	30.7507
CVS088378CLIU	2022-01-27	C_Uppsala	POSITIVE	Omicron (BA.1) POSITIVE	17.9057	18.4119	25.4088
CVS088379CLIU	2022-02-01	U_Västmanland	NEGATIVE		Undetermined	Undetermined	29.6555
CVS088380CLIU	2022-02-04	Z_Jämtland/Härjedalen	NEGATIVE		Undetermined	Undetermined	28.4568
CVS088381CLIU	2022-02-02	Y_Västernorrland	POSITIVE	Omicron (BA.1) POSITIVE	26.469	28.5011	31.6451
CVS088382CLIU	2022-02-25	Y_Västernorrland	NEGATIVE		Undetermined	Undetermined	31.8373
CVS088383CLIU	2022-01-27	U_Västmanland	POSITIVE	Omicron (BA.1) POSITIVE	24.1754	25.8579	32.3808
CVS088384CLIU	2022-02-17	U_Västmanland	NEGATIVE		Undetermined	Undetermined	32.9228
CVS088385CLIU	2022-02-02	X_Gävleborg	NEGATIVE		Undetermined	Undetermined	32.4098
CVS088386CLIU	2022-01-29	W_Dalarna	POSITIVE	Omicron (BA.1) POSITIVE	28.6448	30.659	29.7011
CVS088387CLIU	2022-02-03	C_Uppsala	NEGATIVE		Undetermined	Undetermined	27.1871
CVS088388CLIU	2022-02-03	G_Kronoberg	POSITIVE	Omicron (BA.1) NEGATIVE	22.3868	Undetermined	33.7056
CVS088389CLIU	2022-02-02	S_Värmland	POSITIVE	Omicron (BA.1) POSITIVE	25.9626	26.8899	31.9876
CVS088390CLIU	2022-01-26	S_Värmland	NEGATIVE		Undetermined	Undetermined	32.6622
CVS088391CLIU	2022-02-01	X_Gävleborg	NEGATIVE		Undetermined	Undetermined	35.0402
CVS088392CLIU	2022-02-18	Y_Västernorrland	NEGATIVE		Undetermined	Undetermined	30.9863
CVS088393CLIU	2022-01-29	U_Västmanland	POSITIVE	Omicron (BA.1) NEGATIVE	22.5929	Undetermined	36.9434
CVS088394CLIU	2022-03-02	G_Kronoberg	POSITIVE	Omicron (BA.1) NEGATIVE	27.859	Undetermined	28.8262
CVS088395CLIU	2022-02-10	S_Värmland	NEGATIVE		Undetermined	Undetermined	34.4103
CVS088396CLIU	2022-01-27	Y_Västernorrland	POSITIVE	Omicron (BA.1) POSITIVE	29.8393	31.7564	30.4009
CVS088397CLIU	2022-01-30	W_Dalarna	NEGATIVE		Undetermined	Undetermined	29.0065
CVS088398CLIU	2022-01-28	G_Kronoberg	NEGATIVE		Undetermined	Undetermined	26.8659
CVS088399CLIU	2022-01-28	Y_Västernorrland	NEGATIVE		Undetermined	Undetermined	30.4801
CVS088400CLIU	2022-01-27	C_Uppsala	POSITIVE	Omicron (BA.1) NEGATIVE	28.919	Undetermined	26.4746
CVS088401CLIU	2022-01-28	G_Kronoberg	POSITIVE	Omicron (BA.1) POSITIVE	24.128	28.0747	35.578
CVS088402CLIU	2022-02-06	S_Värmland	POSITIVE	Omicron (BA.1) NEGATIVE	20.6951	Undetermined	32.0219
CVS088403CLIU	2022-03-03	W_Dalarna	NEGATIVE		Undetermined	Undetermined	34.9539
CVS088404CLIU	2022-01-30	C_Uppsala	POSITIVE	Omicron (BA.1) POSITIVE	22.7733	23.3281	27.8591
CVS088405CLIU	2022-01-26	Y_Västernorrland	POSITIVE	Omicron (BA.1) POSITIVE	28.1717	29.8418	27.5967
CVS088406CLIU	2022-02-01	Y_Västernorrland	NEGATIVE		Undetermined	Undetermined	34.7476
CVS088407CLIU	2022-02-01	U_Västmanland	POSITIVE	Omicron (BA.1) NEGATIVE	26.0161	Undetermined	30.8358
CVS088408CLIU	2022-01-30	W_Dalarna	POSITIVE	Omicron (BA.1) NEGATIVE	20.9734	Undetermined	27.579
CVS088409CLIU	2022-02-05	G_Kronoberg	NEGATIVE		Undetermined	Undetermined	30.4685
CVS088410CLIU	2022-02-03	C_Uppsala	POSITIVE	Omicron (BA.1) NEGATIVE	28.9928	Undetermined	27.952
CVS088411CLIU	2022-01-29	U_Västmanland	POSITIVE	Omicron (BA.1) POSITIVE	27.7644	29.0973	32.8861
CVS088412CLIU	2022-01-26	F_Jönköping	NEGATIVE		Undetermined	Undetermined	33.5637
CVS088413CLIU	2022-02-08	G_Kronoberg	NEGATIVE		Undetermined	Undetermined	32.8661
CVS088414CLIU	2022-01-30	U_Västmanland	POSITIVE	Omicron (BA.1) POSITIVE	34.774	34.5393	36.5489
CVS088415CLIU	2022-02-02	G_Kronoberg	POSITIVE	Omicron (BA.1) NEGATIVE	23.2439	Undetermined	39.3951
CVS088416CLIU	2022-02-09	W_Dalarna	POSITIVE	Omicron (BA.1) NEGATIVE	23.4468	Undetermined	31.1177
CVS088417CLIU	2022-02-05	U_Västmanland	POSITIVE	Omicron (BA.1) POSITIVE	29.7475	31.3804	34.5298
CVS088418CLIU	2022-01-29	G_Kronoberg	POSITIVE	Omicron (BA.1) POSITIVE	30.6068	33.337	33.5453
CVS088419CLIU	2022-01-29	X_Gävleborg	NEGATIVE		Undetermined	Undetermined	31.4464
CVS088420CLIU	2022-02-03	W_Dalarna	NEGATIVE		Undetermined	Undetermined	32.3949
CVS088421CLIU	2022-01-30	C_Uppsala	NEGATIVE		Undetermined	Undetermined	30.2498
CVS088422CLIU	2022-02-01	C_Uppsala	POSITIVE	Omicron (BA.1) POSITIVE	27.5513	28.4733	26.2334
CVS088423CLIU	2022-02-22	U_Västmanland	POSITIVE	Omicron (BA.1) NEGATIVE	27.3922	Undetermined	28.0543
CVS088424CLIU	2022-01-27	U_Västmanland	NEGATIVE		Undetermined	Undetermined	31.1496
CVS088425CLIU	2022-01-27	G_Kronoberg	POSITIVE	Omicron (BA.1) NEGATIVE	24.4958	Undetermined	30.128
CVS088426CLIU	2022-01-27	G_Kronoberg	POSITIVE	Omicron (BA.1) NEGATIVE	22.6865	Undetermined	29.1752
CVS088427CLIU	2022-01-29	S_Värmland	POSITIVE	Omicron (BA.1) POSITIVE	27.5116	29.4569	27.9664
CVS088428CLIU	2022-01-28	U_Västmanland	NEGATIVE		Undetermined	Undetermined	28.1596
CVS088429CLIU	2022-02-04	Y_Västernorrland	NEGATIVE		Undetermined	Undetermined	33.4332
CVS088430CLIU	2022-02-03	C_Uppsala	NEGATIVE		Undetermined	Undetermined	24.4317
CVS088431CLIU	2022-02-09	X_Gävleborg	POSITIVE	Omicron (BA.1) POSITIVE	20.2134	22.45	31.8884
CVS088432CLIU	2022-01-28	U_Västmanland	POSITIVE	Omicron (BA.1) NEGATIVE	23.3885	Undetermined	31.9961
CVS088433CLIU	2022-01-29	Y_Västernorrland	POSITIVE	Omicron (BA.1) NEGATIVE	20.8406	Undetermined	34.5474
CVS088434CLIU	2022-02-16	AAA_ABC_Labs	NEGATIVE		Undetermined	Undetermined	31.4171
CVS088435CLIU	2022-02-01	X_Gävleborg	NEGATIVE		Undetermined	Undetermined	33.4204
CVS088436CLIU	2022-01-28	W_Dalarna	NEGATIVE		Undetermined	Undetermined	32.3711
CVS088437CLIU	2022-02-08	X_Gävleborg	NEGATIVE		Undetermined	Undetermined	31.1971
CVS088438CLIU	2022-02-08	W_Dalarna	NEGATIVE		Undetermined	Undetermined	32.99
CVS088439CLIU	2022-01-27	W_Dalarna	NEGATIVE		Undetermined	Undetermined	29.9616
CVS088440CLIU	2022-02-07	C_Uppsala	NEGATIVE		Undetermined	Undetermined	25.975
CVS088441CLIU	2022-02-03	U_Västmanland	NEGATIVE		Undetermined	Undetermined	33.3684
CVS088442CLIU	2022-02-02	S_Värmland	NEGATIVE		Undetermined	Undetermined	32.004
CVS088443CLIU	2022-02-05	Y_Västernorrland	POSITIVE	Omicron (BA.1) POSITIVE	21.6331	22.81	31.9684
CVS088444CLIU	2022-01-26	F_Jönköping	NEGATIVE		Undetermined	Undetermined	29.6683
CVS088445CLIU	2022-01-28	F_Jönköping	POSITIVE	Omicron (BA.1) NEGATIVE	21.1728	Undetermined	28.0184
CVS088446CLIU	2022-02-03	U_Västmanland	POSITIVE	Omicron (BA.1) POSITIVE	20.0993	22.4207	32.969
CVS088447CLIU	2022-02-04	Z_Jämtland/Härjedalen	NEGATIVE		Undetermined	Undetermined	29.174
CVS088448CLIU	2022-02-07	S_Värmland	NEGATIVE		Undetermined	Undetermined	32.3678
CVS088449CLIU	2022-02-08	W_Dalarna	NEGATIVE		Undetermined	Undetermined	27.9172
CVS088450CLIU	2022-01-27	Z_Jämtland/Härjedalen	NEGATIVE		Undetermined	Undetermined	30.1183
CVS088451CLIU	2022-02-02	W_Dalarna	NEGATIVE		Undetermined	Undetermined	33.2715
CVS088452CLIU	2022-02-03	U_Västmanland	NEGATIVE		Undetermined	Undetermined	28.9612
CVS088453CLIU	2022-02-03	S_Värmland	POSITIVE	Omicron (BA.1) NEGATIVE	30.1773	Undetermined	31.165
CVS088454CLIU	2022-01-28	W_Dalarna	POSITIVE	Omicron (BA.1) NEGATIVE	31.173	Undetermined	31.7209
CVS088455CLIU	2022-02-05	U_Västmanland	NEGATIVE		Undetermined	Undetermined	34.9794
CVS088456CLIU	2022-01-26	S_Värmland	POSITIVE	Omicron (BA.1) NEGATIVE	21.345	Undetermined	34.2781
CVS088457CLIU	2022-02-07	C_Uppsala	POSITIVE	Omicron (BA.1) NEGATIVE	22.9763	Undetermined	26.2
CVS088458CLIU	2022-02-16	U_Västmanland	POSITIVE	Omicron (BA.1) POSITIVE	23.9854	26.1631	36.1954
CVS088459CLIU	2022-01-31	U_Västmanland	NEGATIVE		Undetermined	Undetermined	29.5159
CVS088460CLIU	2022-01-27	U_Västmanland	POSITIVE	Omicron (BA.1) POSITIVE	33.1224	34.0993	29.7743
CVS088461CLIU	2022-02-05	W_Dalarna	POSITIVE	Omicron (BA.1) NEGATIVE	27.7117	Undetermined	30.8786
CVS088462CLIU	2022-02-01	S_Värmland	POSITIVE	Omicron (BA.1) POSITIVE	31.3499	34.4536	33.2771
CVS088463CLIU	2022-02-05	F_Jönköping	POSITIVE	Omicron (BA.1) NEGATIVE	20.6743	Undetermined	31.5931
CVS088464CLIU	2022-01-27	C_Uppsala	POSITIVE	Omicron (BA.1) NEGATIVE	25.3704	Undetermined	32.0819
CVS088465CLIU	2022-02-05	W_Dalarna	NEGATIVE		Undetermined	Undetermined	25.0307
CVS088466CLIU	2022-02-01	U_Västmanland	POSITIVE	Omicron (BA.1) NEGATIVE	34.4219	Undetermined	30.3512
CVS088467CLIU	2022-02-01	S_Värmland	POSITIVE	Omicron (BA.1) NEGATIVE	35.8804	Undetermined	30.1467
CVS088468CLIU	2022-01-28	G_Kronoberg	NEGATIVE		Undetermined	Undetermined	30.4867
CVS088469CLIU	2022-02-05	X_Gävleborg	POSITIVE	Omicron (BA.1) NEGATIVE	21.9367	Undetermined	33.4783
CVS088470CLIU	2022-01-26	Y_Västernorrland	POSITIVE	Omicron (BA.1) POSITIVE	29.3307	32.9565	34.2886
CVS088471CLIU	2022-02-09	W_Dalarna	NEGATIVE		Undetermined	Undetermined	33.0313
CVS088472CLIU	2022-01-29	G_Kronoberg	POSITIVE	Omicron (BA.1) NEGATIVE	24.8399	Undetermined	29.6218
CVS088473CLIU	2022-02-02	W_Dalarna	NEGATIVE		Undetermined	Undetermined	30.8228
CVS088474CLIU	2022-01-29	G_Kronoberg	NEGATIVE		Undetermined	Undetermined	27.9193
CVS088475CLIU	2022-01-28	S_Värmland	POSITIVE	Omicron (BA.1) POSITIVE	20.8054	21.7269	30.1775
CVS088476CLIU	2022-02-02	X_Gävleborg	NEGATIVE		Undetermined	Undetermined	31.7466
CVS088477CLIU	2022-02-02	S_Värmland	POSITIVE	Omicron (BA.1) POSITIVE	31.9839	35.1952	30.4657
CVS088478CLIU	2022-01-30	S_Värmland	POSITIVE	Omicron (BA.1) POSITIVE	30.8435	32.1479	31.4507
CVS088479CLIU	2022-01-27	G_Kronoberg	NEGATIVE		Undetermined	Undetermined	33.7367
CVS088480CLIU	2022-01-28	X_Gävleborg	POSITIVE	Omicron (BA.1) POSITIVE	23.7848	24.9615	30.96
CVS088481CLIU	2022-01-29	Y_Västernorrland	NEGATIVE		Undetermined	Undetermined	28.4666
CVS088482CLIU	2022-01-28	X_Gävleborg	POSITIVE	Omicron (BA.1) NEGATIVE	21.1653	Undetermined	29.0566
CVS088483CLIU	2022-02-15	S_Värmland	NEGATIVE		Undetermined	Undetermined	28.3396
CVS088484CLIU	2022-02-04	Z_Jämtland/Härjedalen	NEGATIVE		Undetermined	Undetermined	34.3365
CVS088485CLIU	2022-02-03	U_Västmanland	POSITIVE	Omicron (BA.1) POSITIVE	25.5907	31.238	32.1456
CVS088486CLIU	2022-02-03	Y_Västernorrland	NEGATIVE		Undetermined	Undetermined	32.3749
CVS088487CLIU	2022-01-27	W_Dalarna	POSITIVE	Omicron (BA.1) NEGATIVE	25.2279	Undetermined	31.8186
CVS088488CLIU	2022-02-09	G_Kronoberg	POSITIVE	Omicron (BA.1) NEGATIVE	28.9627	Undetermined	33.5143
CVS088489CLIU	2022-02-03	W_Dalarna	NEGATIVE		Undetermined	Undetermined	34.3177
CVS088490CLIU	2022-02-08	W_Dalarna	NEGATIVE		Undetermined	Undetermined	29.332
CVS088491CLIU	2022-01-28	S_Värmland	POSITIVE	Omicron (BA.1) NEGATIVE	22.1411	Undetermined	31.1494
CVS088492CLIU	2022-02-08	W_Dalarna	POSITIVE	Omicron (BA.1) POSITIVE	24.1201	26.2422	33.5704
CVS088493CLIU	2022-01-29	G_Kronoberg	POSITIVE	Omicron (BA.1) POSITIVE	21.0301	23.6696	30.3753
CVS088494CLIU	2022-02-08	U_Västmanland	NEGATIVE		Undetermined	Undetermined	31.7478
CVS088495CLIU	2022-02-08	Y_Västernorrland	POSITIVE	Omicron (BA.1) POSITIVE	26.6702	28.7794	31.6995
CVS088496CLIU	2022-01-29	C_Uppsala	POSITIVE	Omicron (BA.1) NEGATIVE	27.2292	Undetermined	27.4107
CVS088497CLIU	2022-01-30	S_Värmland	POSITIVE	Omicron (BA.1) NEGATIVE	24.2903	Undetermined	33.246
CVS088498CLIU	2022-02-03	X_Gävleborg	POSITIVE	Omicron (BA.1) POSITIVE	23.3026	24.6701	31.468
CVS088499CLIU	2022-02-03	Y_Västernorrland	NEGATIVE		Undetermined	Undetermined	28.8422
CVS088500CLIU	2022-01-27	U_Västmanland	NEGATIVE		Undetermined	Undetermined	31.1209
CVS088501CLIU	2022-02-03	X_Gävleborg	POSITIVE	Omicron (BA.1) NEGATIVE	22.7228	Undetermined	33.3002
CVS088502CLIU	2022-01-26	Y_Västernorrland	POSITIVE	Omicron (BA.1) POSITIVE	30.4162	34.7783	30.9326
CVS088503CLIU	2022-02-02	Y_Västernorrland	NEGATIVE		Undetermined	Undetermined	32.7335
CVS088504CLIU	2022-02-02	U_Västmanland	NEGATIVE		Undetermined	Undetermined	31.1158
CVS088505CLIU	2022-01-26	Z_Jämtland/Härjedalen	POSITIVE	Omicron (BA.1) POSITIVE	27.7157	29.1125	29.3325
CVS088506CLIU	2022-02-25	W_Dalarna	NEGATIVE		Undetermined	Undetermined	34.6552
CVS088507CLIU	2022-02-03	G_Kronoberg	POSITIVE	Omicron (BA.1) POSITIVE	22.5999	24.9783	33.0382
CVS088508CLIU	2022-01-28	X_Gävleborg	NEGATIVE		Undetermined	Undetermined	31.6309
CVS088509CLIU	2022-01-29	F_Jönköping	POSITIVE	Omicron (BA.1) POSITIVE	26.9683	28.8872	31.4179
CVS088510CLIU	2022-02-05	S_Värmland	POSITIVE	Omicron (BA.1) NEGATIVE	22.1876	Undetermined	31.9963
CVS088511CLIU	2022-02-27	X_Gävleborg	NEGATIVE		Undetermined	Undetermined	30.8187
CVS088512CLIU	2022-01-27	Z_Jämtland/Härjedalen	NEGATIVE		Undetermined	Undetermined	29.6247
CVS088513CLIU	2022-02-04	W_Dalarna	NEGATIVE		Undetermined	Undetermined	32.954
CVS088514CLIU	2022-02-09	X_Gävleborg	NEGATIVE		Undetermined	Undetermined	32.2066
CVS088515CLIU	2022-01-29	F_Jönköping	NEGATIVE		Undetermined	Undetermined	30.551
CVS088516CLIU	2022-02-01	C_Uppsala	POSITIVE	Omicron (BA.1) NEGATIVE	25.8578	Undetermined	26.4309
CVS088517CLIU	2022-02-08	U_Västmanland	NEGATIVE		Undetermined	Undetermined	27.7658
CVS088518CLIU	2022-02-10	G_Kronoberg	NEGATIVE		Undetermined	Undetermined	29.9065
CVS088519CLIU	2022-02-04	G_Kronoberg	NEGATIVE		Undetermined	Undetermined	34.8759
CVS088520CLIU	2022-02-04	W_Dalarna	POSITIVE	Omicron (BA.1) POSITIVE	26.8649	29.1813	32.937
CVS088521CLIU	2022-02-08	G_Kronoberg	POSITIVE	Omicron (BA.1) NEGATIVE	22.9486	Undetermined	29.1273
CVS088522CLIU	2022-02-01	X_Gävleborg	POSITIVE	Omicron (BA.1) NEGATIVE	20.5395	Undetermined	33.9017
CVS088523CLIU	2022-02-18	U_Västmanland	NEGATIVE		Undetermined	Undetermined	30.8038
CVS088524CLIU	2022-02-04	W_Dalarna	NEGATIVE		Undetermined	Undetermined	32.802
CVS088525CLIU	2022-02-01	W_Dalarna	POSITIVE	Omicron (BA.1) POSITIVE	25.481	27.185	27.1821
CVS088526CLIU	2022-01-27	X_Gävleborg	POSITIVE	Omicron (BA.1) POSITIVE	23.6719	26.3893	31.3488
CVS088527CLIU	2022-02-10	Z_Jämtland/Härjedalen	POSITIVE	Omicron (BA.1) POSITIVE	27.7944	34.2252	31.5521
CVS088528CLIU	2022-02-15	S_Värmland	NEGATIVE		Undetermined	Undetermined	28.7459
CVS088529CLIU	2022-02-03	S_Värmland	NEGATIVE		Undetermined	Undetermined	32.6444
CVS088530CLIU	2022-01-27	Z_Jämtland/Härjedalen	POSITIVE	Omicron (BA.1) POSITIVE	25.4177	27.4566	33.2271
CVS088531CLIU	2022-02-11	X_Gävleborg	NEGATIVE		Undetermined	Undetermined	26.4002
CVS088532CLIU	2022-02-04	Y_Västernorrland	NEGATIVE		Undetermined	Undetermined	30.2364
CVS088533CLIU	2022-02-01	C_Uppsala	POSITIVE	Omicron (BA.1) POSITIVE	17.6004	18.5434	24.7912
CVS088534CLIU	2022-02-08	Y_Västernorrland	NEGATIVE		Undetermined	Undetermined	31.9385
CVS088535CLIU	2022-02-05	S_Värmland	POSITIVE	Omicron (BA.1) NEGATIVE	24.4628	Undetermined	35.8003
CVS088536CLIU	2022-01-29	X_Gävleborg	POSITIVE	Omicron (BA.1) NEGATIVE	22.9952	Undetermined	33.938
CVS088537CLIU	2022-02-03	U_Västmanland	NEGATIVE		Undetermined	Undetermined	32.7456
CVS088538CLIU	2022-02-01	G_Kronoberg	NEGATIVE		Undetermined	Undetermined	28.8673
CVS088539CLIU	2022-02-04	W_Dalarna	POSITIVE	Omicron (BA.1) NEGATIVE	19.8171	Undetermined	30.9843
CVS088540CLIU	2022-01-28	W_Dalarna	POSITIVE	Omicron (BA.1) NEGATIVE	23.2902	Undetermined	28.9422
CVS088541CLIU	2022-02-03	G_Kronoberg	NEGATIVE		Undetermined	Undetermined	27.5764
CVS088542CLIU	2022-02-09	S_Värmland	POSITIVE	Omicron (BA.1) NEGATIVE	35.4486	Undetermined	33.0208
CVS088543CLIU	2022-02-08	S_Värmland	NEGATIVE		Undetermined	Undetermined	35.3244
CVS088544CLIU	2022-02-03	C_Uppsala	POSITIVE	Omicron (BA.1) POSITIVE	32.6273	33.6901	29.6452
CVS088545CLIU	2022-01-29	S_Värmland	POSITIVE	Omicron (BA.1) POSITIVE	17.0492	18.7153	32.6059
CVS088546CLIU	2022-02-01	X_Gävleborg	POSITIVE	Omicron (BA.1) POSITIVE	26.5713	30.7667	30.9963
CVS088547CLIU	2022-01-26	F_Jönköping	POSITIVE	Omicron (BA.1) POSITIVE	30.5483	33.0857	34.2657
CVS088548CLIU	2022-02-05	G_Kronoberg	NEGATIVE		Undetermined	Undetermined	28.3461
CVS088549CLIU	2022-02-03	U_Västmanland	NEGATIVE		Undetermined	Undetermined	34.7857
CVS088550CLIU	2022-02-04	X_Gävleborg	NEGATIVE		Undetermined	Undetermined	36.1562
CVS088551CLIU	2022-02-04	W_Dalarna	NEGATIVE		Undetermined	Undetermined	28.7425
CVS088552CLIU	2022-03-01	X_Gävleborg	POSITIVE	Omicron (BA.1) NEGATIVE	24.6422	Undetermined	33.9574
CVS088553CLIU	2022-02-01	W_Dalarna	POSITIVE	Omicron (BA.1) NEGATIVE	18.6995	Undetermined	30.3578
CVS088554CLIU	2022-02-08	W_Dalarna	NEGATIVE		Undetermined	Undetermined	31.5071
CVS088555CLIU	2022-02-03	W_Dalarna	NEGATIVE		Undetermined	Undetermined	32.1534
CVS088556CLIU	2022-01-30	U_Västmanland	POSITIVE	Omicron (BA.1) NEGATIVE	24.7776	Undetermined	34.3135
CVS088557CLIU	2022-02-09	F_Jönköping	NEGATIVE		Undetermined	Undetermined	27.5419
CVS088558CLIU	2022-01-27	S_Värmland	NEGATIVE		Undetermined	Undetermined	31.4151
CVS088559CLIU	2022-01-28	AAA_ABC_Labs	NEGATIVE		Undetermined	Undetermined	34.3621
CVS088560CLIU	2022-02-08	G_Kronoberg	POSITIVE	Omicron (BA.1) POSITIVE	26.3114	28.1476	30.1842
CVS088561CLIU	2022-02-08	G_Kronoberg	POSITIVE	Omicron (BA.1) NEGATIVE	18.763	Undetermined	32.4786
CVS088562CLIU	2022-02-12	Z_Jämtland/Härjedalen	NEGATIVE		Undetermined	Undetermined	32.5292
CVS088563CLIU	2022-01-27	W_Dalarna	POSITIVE	Omicron (BA.1) POSITIVE	23.7365	24.8561	30.982
CVS088564CLIU	2022-02-09	G_Kronoberg	NEGATIVE		Undetermined	Undetermined	29.533
CVS088565CLIU	2022-02-12	U_Västmanland	POSITIVE	Omicron (BA.1) POSITIVE	25.5844	26.4258	28.987
CVS088566CLIU	2022-01-28	U_Västmanland	NEGATIVE		Undetermined	Undetermined	31.8605
CVS088567CLIU	2022-02-01	G_Kronoberg	NEGATIVE		Undetermined	Undetermined	34.6187
CVS088568CLIU	2022-02-01	G_Kronoberg	POSITIVE	Omicron (BA.1) NEGATIVE	34.2249	Undetermined	30.7732
CVS088569CLIU	2022-02-01	S_Värmland	NEGATIVE		Undetermined	Undetermined	32.9609
CVS088570CLIU	2022-01-27	X_Gävleborg	POSITIVE	Omicron (BA.1) POSITIVE	32.0539	32.9422	29.2698
CVS088571CLIU	2022-01-29	F_Jönköping	POSITIVE	Omicron (BA.1) NEGATIVE	28.2775	Undetermined	31.9832
CVS088572CLIU	2022-02-24	S_Värmland	POSITIVE	Omicron (BA.1) NEGATIVE	32.7417	Undetermined	32.9261
CVS088573CLIU	2022-02-04	G_Kronoberg	NEGATIVE		Undetermined	Undetermined	30.4237
CVS088574CLIU	2022-02-08	U_Västmanland	NEGATIVE		Undetermined	Undetermined	31.2839
CVS088575CLIU	2022-03-01	U_Västmanland	POSITIVE	Omicron (BA.1) NEGATIVE	27.7908	Undetermined	31.3394
CVS088576CLIU	2022-02-01	F_Jönköping	POSITIVE	Omicron (BA.1) NEGATIVE	25.3029	Undetermined	34.9354
CVS088577CLIU	2022-02-11	W_Dalarna	POSITIVE	Omicron (BA.1) NEGATIVE	30.0666	Undetermined	32.4235
CVS088578CLIU	2022-02-04	X_Gävleborg	POSITIVE	Omicron (BA.1) POSITIVE	27.8874	35.0122	33.6573
CVS088579CLIU	2022-02-12	Z_Jämtland/Härjedalen	NEGATIVE		Undetermined	Undetermined	28.3326
CVS088580CLIU	2022-02-02	X_Gävleborg	POSITIVE	Omicron (BA.1) POSITIVE	27.8647	30.8638	33.939
CVS088581CLIU	2022-01-29	C_Uppsala	POSITIVE	Omicron (BA.1) POSITIVE	22.8785	24.504	26.1478
CVS088582CLIU	2022-01-28	X_Gävleborg	NEGATIVE		Undetermined	Undetermined	35.0208
CVS088583CLIU	2022-02-08	Y_Västernorrland	NEGATIVE		Undetermined	Undetermined	27.4411
CVS088584CLIU	2022-01-29	W_Dalarna	NEGATIVE		Undetermined	Undetermined	29.5927
CVS088585CLIU	2022-02-01	G_Kronoberg	POSITIVE	Omicron (BA.1) NEGATIVE	26.3832	Undetermined	30.9789
CVS088586CLIU	2022-02-09	S_Värmland	POSITIVE	Omicron (BA.1) NEGATIVE	34.0101	Undetermined	32.0728
CVS088587CLIU	2022-02-04	G_Kronoberg	POSITIVE	Omicron (BA.1) NEGATIVE	26.2632	Undetermined	32.2622
CVS088588CLIU	2022-02-08	G_Kronoberg	NEGATIVE		Undetermined	Undetermined	30.3787
CVS088589CLIU	2022-01-26	Z_Jämtland/Härjedalen	POSITIVE	Omicron (BA.1) POSITIVE	25.5878	27.7154	31.6646
CVS088590CLIU	2022-02-03	G_Kronoberg	POSITIVE	Omicron (BA.1) NEGATIVE	30.8846	Undetermined	31.8475
CVS088591CLIU	2022-02-03	X_Gävleborg	NEGATIVE		Undetermined	Undetermined	34.7172
CVS088592CLIU	2022-01-26	F_Jönköping	POSITIVE	Omicron (BA.1) POSITIVE	21.2047	23.066	31.4067
CVS088593CLIU	2022-02-09	G_Kronoberg	POSITIVE	Omicron (BA.1) NEGATIVE	25.7341	Undetermined	29.0127
CVS088594CLIU	2022-02-16	S_Värmland	POSITIVE	Omicron (BA.1) NEGATIVE	25.3886	Undetermined	31.5132
CVS088595CLIU	2022-01-29	Y_Västernorrland	POSITIVE	Omicron (BA.1) NEGATIVE	35.4351	Undetermined	30.4451
CVS088596CLIU	2022-02-01	F_Jönköping	POSITIVE	Omicron (BA.1) POSITIVE	30.7692	32.5446	31.2564
CVS088597CLIU	2022-02-03	F_Jönköping	NEGATIVE		Undetermined	Undetermined	34.6491
CVS088598CLIU	2022-02-03	Y_Västernorrland	NEGATIVE		Undetermined	Undetermined	32.832
CVS088599CLIU	2022-02-01	Y_Västernorrland	POSITIVE	Omicron (BA.1) POSITIVE	24.4067	25.7167	28.6434
CVS088600CLIU	2022-01-29	F_Jönköping	POSITIVE	Omicron (BA.1) NEGATIVE	33.6482	Undetermined	34.2809
CVS088601CLIU	2022-02-03	W_Dalarna	NEGATIVE		Undetermined	Undetermined	37.207
CVS088602CLIU	2022-02-09	S_Värmland	POSITIVE	Omicron (BA.1) POSITIVE	28.5551	32.265	34.8239
CVS088603CLIU	2022-03-01	Y_Västernorrland	POSITIVE	Omicron (BA.1) NEGATIVE	24.91	Undetermined	30.8742
CVS088604CLIU	2022-02-26	G_Kronoberg	NEGATIVE		Undetermined	Undetermined	32.8345
CVS088605CLIU	2022-02-18	X_Gävleborg	NEGATIVE		Undetermined	Undetermined	33.2109
CVS088606CLIU	2022-02-02	U_Västmanland	NEGATIVE		Undetermined	Undetermined	29.258
CVS088607CLIU	2022-01-27	X_Gävleborg	NEGATIVE		Undetermined	Undetermined	32.0579
CVS088608CLIU	2022-01-26	Z_Jämtland/Härjedalen	POSITIVE	Omicron (BA.1) NEGATIVE	25.5297	Undetermined	28.9624
CVS088609CLIU	2022-02-01	X_Gävleborg	POSITIVE	Omicron (BA.1) POSITIVE	23.3003	25.7746	35.2323
CVS088610CLIU	2022-02-08	W_Dalarna	POSITIVE	Omicron (BA.1) NEGATIVE	25.0348	Undetermined	32.3766
CVS088611CLIU	2022-02-03	X_Gävleborg	POSITIVE	Omicron (BA.1) POSITIVE	27.0238	28.2641	33.5743
CVS088612CLIU	2022-01-28	X_Gävleborg	POSITIVE	Omicron (BA.1) POSITIVE	30.3442	32.7075	32.5392
CVS088613CLIU	2022-03-05	U_Västmanland	NEGATIVE		Undetermined	Undetermined	31.9752
CVS088614CLIU	2022-02-02	U_Västmanland	POSITIVE	Omicron (BA.1) POSITIVE	21.9048	22.8156	31.8558
CVS088615CLIU	2022-01-29	Y_Västernorrland	POSITIVE	Omicron (BA.1) NEGATIVE	17.653	Undetermined	29.3255
CVS088616CLIU	2022-02-02	X_Gävleborg	POSITIVE	Omicron (BA.1) POSITIVE	20.4352	21.8318	31.6314
CVS088617CLIU	2022-02-25	X_Gävleborg	NEGATIVE		Undetermined	Undetermined	30.939
CVS088618CLIU	2022-02-04	F_Jönköping	POSITIVE	Omicron (BA.1) NEGATIVE	25.6092	Undetermined	33.3241
CVS088619CLIU	2022-02-02	W_Dalarna	POSITIVE	Omicron (BA.1) NEGATIVE	20.7336	Undetermined	35.6307
CVS088620CLIU	2022-02-08	G_Kronoberg	POSITIVE	Omicron (BA.1) NEGATIVE	21.97	Undetermined	30.1752
CVS088621CLIU	2022-01-29	F_Jönköping	POSITIVE	Omicron (BA.1) POSITIVE	21.7409	23.3085	33.5354
CVS088622CLIU	2022-01-29	Y_Västernorrland	POSITIVE	Omicron (BA.1) NEGATIVE	19.3707	Undetermined	30.3054
CVS088623CLIU	2022-02-01	X_Gävleborg	POSITIVE	Omicron (BA.1) POSITIVE	20.0278	22.6513	30.8604
CVS088624CLIU	2022-01-28	Y_Västernorrland	POSITIVE	Omicron (BA.1) POSITIVE	22.9119	24.9546	34.2508
CVS088625CLIU	2022-03-02	F_Jönköping	NEGATIVE		Undetermined	Undetermined	29.1856
CVS088626CLIU	2022-02-01	U_Västmanland	POSITIVE	Omicron (BA.1) POSITIVE	18.5482	19.9191	32.6204
CVS088627CLIU	2022-02-04	Y_Västernorrland	NEGATIVE		Undetermined	Undetermined	31.3265
CVS088628CLIU	2022-02-05	W_Dalarna	POSITIVE	Omicron (BA.1) NEGATIVE	32.0713	Undetermined	32.2294
CVS088629CLIU	2022-02-03	U_Västmanland	POSITIVE	Omicron (BA.1) POSITIVE	28.8038	30.9618	36.964
CVS088630CLIU	2022-01-26	F_Jönköping	POSITIVE	Omicron (BA.1) POSITIVE	22.4517	24.1941	30.5051
CVS088631CLIU	2022-02-02	W_Dalarna	NEGATIVE		Undetermined	Undetermined	33.2874
CVS088632CLIU	2022-01-29	U_Västmanland	POSITIVE	Omicron (BA.1) NEGATIVE	25.9493	Undetermined	30.1319
CVS088633CLIU	2022-02-02	X_Gävleborg	NEGATIVE		Undetermined	Undetermined	31.7654
CVS088634CLIU	2022-01-28	Z_Jämtland/Härjedalen	POSITIVE	Omicron (BA.1) POSITIVE	28.0791	30.7064	30.5857
CVS088635CLIU	2022-02-02	X_Gävleborg	POSITIVE	Omicron (BA.1) POSITIVE	22.1049	24.8308	31.0855
CVS088636CLIU	2022-02-08	U_Västmanland	NEGATIVE		Undetermined	Undetermined	32.132
CVS088637CLIU	2022-02-04	X_Gävleborg	NEGATIVE		Undetermined	Undetermined	33.4267
CVS088638CLIU	2022-02-04	X_Gävleborg	NEGATIVE		Undetermined	Undetermined	33.3513
CVS088639CLIU	2022-02-03	S_Värmland	POSITIVE	Omicron (BA.1) POSITIVE	25.5433	27.7363	30.9538
CVS088640CLIU	2022-02-02	X_Gävleborg	NEGATIVE		Undetermined	Undetermined	31.6191
CVS088641CLIU	2022-02-03	U_Västmanland	NEGATIVE		Undetermined	Undetermined	33.4089
CVS088642CLIU	2022-01-28	X_Gävleborg	POSITIVE	Omicron (BA.1) POSITIVE	31.0429	32.1305	29.6188
CVS088643CLIU	2022-01-29	Z_Jämtland/Härjedalen	NEGATIVE		Undetermined	Undetermined	29.4872
CVS088644CLIU	2022-02-04	X_Gävleborg	NEGATIVE		Undetermined	Undetermined	31.7823
CVS088645CLIU	2022-02-19	S_Värmland	NEGATIVE		Undetermined	Undetermined	28.8761
CVS088646CLIU	2022-01-29	Z_Jämtland/Härjedalen	NEGATIVE		Undetermined	Undetermined	30.8765
CVS088647CLIU	2022-01-27	U_Västmanland	POSITIVE	Omicron (BA.1) POSITIVE	31.1667	33.0905	31.6328
CVS088648CLIU	2022-02-02	S_Värmland	POSITIVE	Omicron (BA.1) NEGATIVE	29.9945	Undetermined	31.3996
CVS088649CLIU	2022-02-08	S_Värmland	POSITIVE	Omicron (BA.1) POSITIVE	31.4786	33.7613	31.2793
CVS088650CLIU	2022-02-03	W_Dalarna	NEGATIVE		Undetermined	Undetermined	30.3754
CVS088651CLIU	2022-01-26	Y_Västernorrland	POSITIVE	Omicron (BA.1) POSITIVE	22.2764	24.6528	32.1606
CVS088652CLIU	2022-02-01	W_Dalarna	POSITIVE	Omicron (BA.1) POSITIVE	26.7648	28.4291	34.991
CVS088653CLIU	2022-02-01	S_Värmland	NEGATIVE		Undetermined	Undetermined	32.5891
CVS088654CLIU	2022-02-05	U_Västmanland	POSITIVE	Omicron (BA.1) POSITIVE	18.9442	20.9906	30.5165
CVS088655CLIU	2022-02-03	W_Dalarna	NEGATIVE		Undetermined	Undetermined	28.2722
CVS088656CLIU	2022-01-27	S_Värmland	NEGATIVE		Undetermined	Undetermined	33.3495
CVS088657CLIU	2022-01-29	S_Värmland	POSITIVE	Omicron (BA.1) NEGATIVE	29.2204	Undetermined	33.3364
CVS088658CLIU	2022-01-27	U_Västmanland	NEGATIVE		Undetermined	Undetermined	32.3702
CVS088659CLIU	2022-02-01	F_Jönköping	NEGATIVE		Undetermined	Undetermined	34.0587
CVS088660CLIU	2022-02-04	X_Gävleborg	POSITIVE	Omicron (BA.1) POSITIVE	20.473	22.5569	31.0046
CVS088661CLIU	2022-01-28	X_Gävleborg	NEGATIVE		Undetermined	Undetermined	28.0601
CVS088662CLIU	2022-02-14	AAA_ABC_Labs	NEGATIVE		Undetermined	Undetermined	30.0936
CVS088663CLIU	2022-02-03	U_Västmanland	NEGATIVE		Undetermined	Undetermined	32.7865
CVS088664CLIU	2022-02-09	G_Kronoberg	POSITIVE	Omicron (BA.1) NEGATIVE	34.3181	Undetermined	33.1528
CVS088665CLIU	2022-01-29	Y_Västernorrland	POSITIVE	Omicron (BA.1) POSITIVE	23.0645	24.6454	28.4967
CVS088666CLIU	2022-01-26	C_Uppsala	POSITIVE	Omicron (BA.1) POSITIVE	24.7384	26.2591	27.0499
CVS088667CLIU	2022-02-10	G_Kronoberg	NEGATIVE		Undetermined	Undetermined	30.3431
CVS088668CLIU	2022-02-10	S_Värmland	POSITIVE	Omicron (BA.1) NEGATIVE	25.9965	Undetermined	Undetermined
CVS088669CLIU	2022-01-27	X_Gävleborg	POSITIVE	Omicron (BA.1) NEGATIVE	20.7326	Undetermined	31.9864
CVS088670CLIU	2022-01-28	X_Gävleborg	POSITIVE	Omicron (BA.1) POSITIVE	22.2669	27.0896	32.3758
CVS088671CLIU	2022-02-05	S_Värmland	POSITIVE	Omicron (BA.1) NEGATIVE	28.3852	Undetermined	29.8331
CVS088672CLIU	2022-02-10	U_Västmanland	NEGATIVE		Undetermined	Undetermined	28.4709
CVS088673CLIU	2022-01-27	F_Jönköping	POSITIVE	Omicron (BA.1) POSITIVE	25.72	28.2337	31.5666
CVS088674CLIU	2022-02-09	U_Västmanland	POSITIVE	Omicron (BA.1) NEGATIVE	20.4018	Undetermined	30.6632
CVS088675CLIU	2022-01-28	S_Värmland	POSITIVE	Omicron (BA.1) POSITIVE	21.9039	22.8728	28.5305
CVS088676CLIU	2022-02-02	W_Dalarna	NEGATIVE		Undetermined	Undetermined	31.8158
CVS088677CLIU	2022-02-01	G_Kronoberg	POSITIVE	Omicron (BA.1) NEGATIVE	21.9185	Undetermined	32.7509
CVS088678CLIU	2022-02-22	Y_Västernorrland	NEGATIVE		Undetermined	Undetermined	34.7745
CVS088679CLIU	2022-01-27	G_Kronoberg	POSITIVE	Omicron (BA.1) NEGATIVE	28.1915	Undetermined	32.1246
CVS088680CLIU	2022-02-17	Y_Västernorrland	NEGATIVE		Undetermined	Undetermined	33.4365
CVS088681CLIU	2022-02-15	S_Värmland	POSITIVE	Omicron (BA.1) NEGATIVE	18.2327	Undetermined	33.508
CVS088682CLIU	2022-01-29	Z_Jämtland/Härjedalen	NEGATIVE		Undetermined	Undetermined	30.2267
CVS088683CLIU	2022-01-28	X_Gävleborg	NEGATIVE		Undetermined	Undetermined	29.2226
CVS088684CLIU	2022-02-03	W_Dalarna	POSITIVE	Omicron (BA.1) POSITIVE	21.1692	23.5705	29.3935
CVS088685CLIU	2022-01-26	Y_Västernorrland	POSITIVE	Omicron (BA.1) POSITIVE	30.2107	32.438	33.8259
CVS088686CLIU	2022-01-27	U_Västmanland	NEGATIVE		Undetermined	Undetermined	30.8947
CVS088687CLIU	2022-02-02	F_Jönköping	POSITIVE	Omicron (BA.1) NEGATIVE	19.5845	Undetermined	30.8266
CVS088688CLIU	2022-01-29	W_Dalarna	POSITIVE	Omicron (BA.1) NEGATIVE	25.8184	Undetermined	33.6148
CVS088689CLIU	2022-02-10	Y_Västernorrland	NEGATIVE		Undetermined	Undetermined	34.364
CVS088690CLIU	2022-01-29	G_Kronoberg	POSITIVE	Omicron (BA.1) POSITIVE	21.8197	23.1045	28.5285
CVS088691CLIU	2022-01-27	G_Kronoberg	POSITIVE	Omicron (BA.1) POSITIVE	25.6796	27.4093	34.1922
CVS088692CLIU	2022-02-12	Z_Jämtland/Härjedalen	NEGATIVE		Undetermined	Undetermined	33.068
CVS088693CLIU	2022-02-01	W_Dalarna	POSITIVE	Omicron (BA.1) POSITIVE	24.5217	26.6286	31.5606
CVS088694CLIU	2022-01-26	F_Jönköping	POSITIVE	Omicron (BA.1) NEGATIVE	35.9629	Undetermined	33.1675
CVS088695CLIU	2022-01-30	C_Uppsala	NEGATIVE		Undetermined	Undetermined	25.7827
CVS088696CLIU	2022-01-28	U_Västmanland	POSITIVE	Omicron (BA.1) NEGATIVE	33.3118	Undetermined	34.6979
CVS088697CLIU	2022-02-04	S_Värmland	NEGATIVE		Undetermined	Undetermined	27.9086
CVS088698CLIU	2022-02-01	Y_Västernorrland	POSITIVE	Omicron (BA.1) POSITIVE	25.1922	27.1601	35.2026
CVS088699CLIU	2022-02-02	U_Västmanland	POSITIVE	Omicron (BA.1) NEGATIVE	33.6718	Undetermined	29.5821
CVS088700CLIU	2022-01-27	G_Kronoberg	POSITIVE	Omicron (BA.1) NEGATIVE	26.6886	Undetermined	31.0603
CVS088701CLIU	2022-02-01	F_Jönköping	POSITIVE	Omicron (BA.1) NEGATIVE	25.8772	Undetermined	37.1447
CVS088702CLIU	2022-01-30	W_Dalarna	NEGATIVE		Undetermined	Undetermined	33.9606
CVS088703CLIU	2022-02-04	X_Gävleborg	POSITIVE	Omicron (BA.1) POSITIVE	29.0539	31.6155	35.0916
CVS088704CLIU	2022-02-17	Y_Västernorrland	NEGATIVE		Undetermined	Undetermined	30.0377
CVS088705CLIU	2022-02-15	Z_Jämtland/Härjedalen	NEGATIVE		Undetermined	Undetermined	29.5855
CVS088706CLIU	2022-01-28	W_Dalarna	POSITIVE	Omicron (BA.1) POSITIVE	24.6445	26.2428	32.1837
CVS088707CLIU	2022-02-01	F_Jönköping	POSITIVE	Omicron (BA.1) NEGATIVE	22.1798	Undetermined	27.0561
CVS088708CLIU	2022-02-02	W_Dalarna	POSITIVE	Omicron (BA.1) NEGATIVE	23.2781	Undetermined	31.3381
CVS088709CLIU	2022-01-30	W_Dalarna	POSITIVE	Omicron (BA.1) POSITIVE	22.8332	23.5193	28.6006
CVS088710CLIU	2022-02-08	X_Gävleborg	POSITIVE	Omicron (BA.1) NEGATIVE	21.842	Undetermined	27.564
CVS088711CLIU	2022-02-01	G_Kronoberg	POSITIVE	Omicron (BA.1) NEGATIVE	25.0745	Undetermined	33.7018
CVS088712CLIU	2022-02-03	U_Västmanland	NEGATIVE		Undetermined	Undetermined	32.5857
CVS088713CLIU	2022-01-27	F_Jönköping	NEGATIVE		Undetermined	Undetermined	31.5986
CVS088714CLIU	2022-01-27	U_Västmanland	NEGATIVE		Undetermined	Undetermined	29.2779
CVS088715CLIU	2022-01-29	S_Värmland	NEGATIVE		Undetermined	Undetermined	30.5225
CVS088716CLIU	2022-02-01	C_Uppsala	POSITIVE	Omicron (BA.1) POSITIVE	33.4214	33.4543	24.9533
CVS088717CLIU	2022-02-08	W_Dalarna	NEGATIVE		Undetermined	Undetermined	28.381
CVS088718CLIU	2022-02-02	W_Dalarna	NEGATIVE		Undetermined	Undetermined	34.2344
CVS088719CLIU	2022-01-29	F_Jönköping	NEGATIVE		Undetermined	Undetermined	28.4966
CVS088720CLIU	2022-01-28	W_Dalarna	POSITIVE	Omicron (BA.1) POSITIVE	34.4786	36.6341	32.4835
CVS088721CLIU	2022-01-27	Y_Västernorrland	POSITIVE	Omicron (BA.1) POSITIVE	25.2917	27.0395	28.5852
CVS088722CLIU	2022-02-03	C_Uppsala	NEGATIVE		Undetermined	Undetermined	29.0308
CVS088723CLIU	2022-01-27	U_Västmanland	NEGATIVE		Undetermined	Undetermined	29.3987
CVS088724CLIU	2022-02-19	Z_Jämtland/Härjedalen	NEGATIVE		Undetermined	Undetermined	32.2157
CVS088725CLIU	2022-02-26	W_Dalarna	NEGATIVE		Undetermined	Undetermined	33.4249
CVS088726CLIU	2022-01-28	C_Uppsala	NEGATIVE		Undetermined	Undetermined	25.9178
CVS088727CLIU	2022-01-28	G_Kronoberg	POSITIVE	Omicron (BA.1) POSITIVE	27.2994	31.8906	30.4166
CVS088728CLIU	2022-01-28	G_Kronoberg	NEGATIVE		Undetermined	Undetermined	29.5814
CVS088729CLIU	2022-01-26	C_Uppsala	POSITIVE	Omicron (BA.1) POSITIVE	23.9995	24.7438	24.3149
CVS088730CLIU	2022-01-27	U_Västmanland	POSITIVE	Omicron (BA.1) NEGATIVE	22.0058	Undetermined	31.1073
CVS088731CLIU	2022-02-01	G_Kronoberg	POSITIVE	Omicron (BA.1) NEGATIVE	18.7654	Undetermined	28.5268
CVS088732CLIU	2022-02-08	G_Kronoberg	NEGATIVE		Undetermined	Undetermined	32.2122
CVS088733CLIU	2022-02-03	S_Värmland	NEGATIVE		Undetermined	Undetermined	29.3237
CVS088734CLIU	2022-02-01	W_Dalarna	POSITIVE	Omicron (BA.1) POSITIVE	35.7629	37.6591	33.8611
CVS088735CLIU	2022-02-25	W_Dalarna	NEGATIVE		Undetermined	Undetermined	30.5674
CVS088736CLIU	2022-01-29	S_Värmland	POSITIVE	Omicron (BA.1) POSITIVE	27.2537	28.5437	34.3981
CVS088737CLIU	2022-01-28	U_Västmanland	NEGATIVE		Undetermined	Undetermined	31.0983
CVS088738CLIU	2022-02-02	Y_Västernorrland	NEGATIVE		Undetermined	Undetermined	30.3874
CVS088739CLIU	2022-02-16	S_Värmland	POSITIVE	Omicron (BA.1) NEGATIVE	23.5374	Undetermined	35.7181
CVS088740CLIU	2022-01-28	X_Gävleborg	POSITIVE	Omicron (BA.1) POSITIVE	24.6517	26.5208	30.7667
CVS088741CLIU	2022-01-27	F_Jönköping	POSITIVE	Omicron (BA.1) NEGATIVE	23.2673	Undetermined	32.572
CVS088742CLIU	2022-01-28	Y_Västernorrland	POSITIVE	Omicron (BA.1) POSITIVE	24.5933	26.5447	28.5023
CVS088743CLIU	2022-02-16	X_Gävleborg	POSITIVE	Omicron (BA.1) NEGATIVE	20.2803	Undetermined	34.8442
CVS088744CLIU	2022-01-27	U_Västmanland	NEGATIVE		Undetermined	Undetermined	30.2778
CVS088745CLIU	2022-02-04	X_Gävleborg	POSITIVE	Omicron (BA.1) POSITIVE	28.4802	31.2659	32.3985
CVS088746CLIU	2022-01-28	S_Värmland	POSITIVE	Omicron (BA.1) POSITIVE	27.8937	29.3817	30.8883
CVS088747CLIU	2022-01-31	S_Värmland	POSITIVE	Omicron (BA.1) POSITIVE	21.7825	26.228	33.2143
CVS088748CLIU	2022-02-03	U_Västmanland	POSITIVE	Omicron (BA.1) POSITIVE	31.0945	32.7778	33.8619
CVS088749CLIU	2022-02-03	W_Dalarna	POSITIVE	Omicron (BA.1) POSITIVE	24.1687	25.214	29.9869
CVS088750CLIU	2022-01-28	X_Gävleborg	POSITIVE	Omicron (BA.1) NEGATIVE	26.7633	Undetermined	32.8351
CVS088751CLIU	2022-01-27	Y_Västernorrland	NEGATIVE		Undetermined	Undetermined	34.2417
CVS088752CLIU	2022-02-22	U_Västmanland	NEGATIVE		Undetermined	Undetermined	27.5052
CVS088753CLIU	2022-02-08	W_Dalarna	POSITIVE	Omicron (BA.1) NEGATIVE	31.1974	Undetermined	32.1348
CVS088754CLIU	2022-02-03	S_Värmland	NEGATIVE		Undetermined	Undetermined	29.7324
CVS088755CLIU	2022-01-28	Z_Jämtland/Härjedalen	POSITIVE	Omicron (BA.1) POSITIVE	27.5121	29.7605	32.524
CVS088756CLIU	2022-01-29	U_Västmanland	NEGATIVE		Undetermined	Undetermined	31.0465
CVS088757CLIU	2022-01-28	C_Uppsala	POSITIVE	Omicron (BA.1) NEGATIVE	27.0832	Undetermined	29.0209
CVS088758CLIU	2022-01-28	G_Kronoberg	NEGATIVE		Undetermined	Undetermined	29.0637
CVS088759CLIU	2022-01-29	G_Kronoberg	POSITIVE	Omicron (BA.1) NEGATIVE	23.8023	Undetermined	29.5027
CVS088760CLIU	2022-02-03	X_Gävleborg	NEGATIVE		Undetermined	Undetermined	29.26
CVS088761CLIU	2022-01-27	X_Gävleborg	POSITIVE	Omicron (BA.1) POSITIVE	26.0596	28.1468	34.8056
CVS088762CLIU	2022-02-11	AAA_ABC_Labs	NEGATIVE		Undetermined	Undetermined	31.4561
CVS088763CLIU	2022-02-04	G_Kronoberg	POSITIVE	Omicron (BA.1) NEGATIVE	20.7747	Undetermined	33.6804
CVS088764CLIU	2022-02-24	S_Värmland	POSITIVE	Omicron (BA.1) NEGATIVE	30.5255	Undetermined	31.8568
CVS088765CLIU	2022-02-08	F_Jönköping	NEGATIVE		Undetermined	Undetermined	27.1068
CVS088766CLIU	2022-01-27	U_Västmanland	POSITIVE	Omicron (BA.1) POSITIVE	29.9673	31.1536	28.5729
CVS088767CLIU	2022-02-12	S_Värmland	POSITIVE	Omicron (BA.1) NEGATIVE	17.8635	Undetermined	26.6064
CVS088768CLIU	2022-02-01	W_Dalarna	NEGATIVE		Undetermined	Undetermined	32.737
CVS088769CLIU	2022-02-02	W_Dalarna	POSITIVE	Omicron (BA.1) POSITIVE	27.5204	30.9398	35.6119
CVS088770CLIU	2022-01-30	C_Uppsala	POSITIVE	Omicron (BA.1) POSITIVE	28.4344	29.4043	27.0895
CVS088771CLIU	2022-01-26	C_Uppsala	NEGATIVE		Undetermined	Undetermined	24.4081
CVS088772CLIU	2022-01-28	W_Dalarna	NEGATIVE		Undetermined	Undetermined	31.9544
CVS088773CLIU	2022-03-08	S_Värmland	POSITIVE	Omicron (BA.1) POSITIVE	23.8041	27.3102	33.5478
CVS088774CLIU	2022-02-03	W_Dalarna	NEGATIVE		Undetermined	Undetermined	32.9783
CVS088775CLIU	2022-02-07	C_Uppsala	NEGATIVE		Undetermined	Undetermined	28.1383
CVS088776CLIU	2022-01-29	W_Dalarna	POSITIVE	Omicron (BA.1) POSITIVE	25.8937	27.7425	33.0861
CVS088777CLIU	2022-02-02	S_Värmland	POSITIVE	Omicron (BA.1) POSITIVE	24.3153	25.9424	32.8815
CVS088778CLIU	2022-01-30	Z_Jämtland/Härjedalen	POSITIVE	Omicron (BA.1) POSITIVE	25.2936	27.1863	29.1002
CVS088779CLIU	2022-01-27	U_Västmanland	POSITIVE	Omicron (BA.1) POSITIVE	21.7067	22.8346	30.9004
CVS088780CLIU	2022-02-02	X_Gävleborg	POSITIVE	Omicron (BA.1) NEGATIVE	22.257	Undetermined	31.5869
CVS088781CLIU	2022-02-10	X_Gävleborg	NEGATIVE		Undetermined	Undetermined	37.7966
CVS088782CLIU	2022-01-27	X_Gävleborg	POSITIVE	Omicron (BA.1) NEGATIVE	22.071	Undetermined	29.9573
CVS088783CLIU	2022-02-05	S_Värmland	POSITIVE	Omicron (BA.1) NEGATIVE	25.4666	Undetermined	30.9637
CVS088784CLIU	2022-01-27	W_Dalarna	POSITIVE	Omicron (BA.1) NEGATIVE	22.5495	Undetermined	30.064
CVS088785CLIU	2022-02-04	W_Dalarna	NEGATIVE		Undetermined	Undetermined	26.641
CVS088786CLIU	2022-02-05	X_Gävleborg	POSITIVE	Omicron (BA.1) POSITIVE	28.1817	30.6076	28.7524
CVS088787CLIU	2022-02-08	S_Värmland	POSITIVE	Omicron (BA.1) NEGATIVE	25.9353	Undetermined	28.123
CVS088788CLIU	2022-02-04	Z_Jämtland/Härjedalen	POSITIVE	Omicron (BA.1) POSITIVE	30.4571	33.0717	30.8529
CVS088789CLIU	2022-01-29	G_Kronoberg	POSITIVE	Omicron (BA.1) NEGATIVE	26.2491	Undetermined	31.3597
CVS088790CLIU	2022-02-12	X_Gävleborg	NEGATIVE		Undetermined	Undetermined	31.4706
CVS088791CLIU	2022-01-27	U_Västmanland	NEGATIVE		Undetermined	Undetermined	32.8813
CVS088792CLIU	2022-01-29	S_Värmland	POSITIVE	Omicron (BA.1) POSITIVE	24.2029	26.2201	26.8492
CVS088793CLIU	2022-01-28	C_Uppsala	NEGATIVE		Undetermined	Undetermined	24.8725
CVS088794CLIU	2022-01-29	F_Jönköping	NEGATIVE		Undetermined	Undetermined	29.1247
CVS088795CLIU	2022-01-29	C_Uppsala	POSITIVE	Omicron (BA.1) NEGATIVE	22.6972	Undetermined	28.0331
CVS088796CLIU	2022-02-08	U_Västmanland	POSITIVE	Omicron (BA.1) POSITIVE	26.3596	28.5004	29.3513
CVS088797CLIU	2022-02-16	X_Gävleborg	NEGATIVE		Undetermined	Undetermined	32.4337
CVS088798CLIU	2022-02-08	F_Jönköping	POSITIVE	Omicron (BA.1) NEGATIVE	26.8679	Undetermined	29.4577
CVS088799CLIU	2022-02-15	U_Västmanland	POSITIVE	Omicron (BA.1) POSITIVE	20.9837	22.5751	29.9582
CVS088800CLIU	2022-02-05	G_Kronoberg	NEGATIVE		Undetermined	Undetermined	28.3307
CVS088801CLIU	2022-02-01	W_Dalarna	NEGATIVE		Undetermined	Undetermined	33.5043
CVS088802CLIU	2022-02-03	F_Jönköping	NEGATIVE		Undetermined	Undetermined	28.9558
CVS088803CLIU	2022-01-28	F_Jönköping	POSITIVE	Omicron (BA.1) POSITIVE	24.2044	25.3259	29.7358
CVS088804CLIU	2022-01-28	S_Värmland	NEGATIVE		Undetermined	Undetermined	28.6874
CVS088805CLIU	2022-02-05	U_Västmanland	NEGATIVE		Undetermined	Undetermined	34.7528
CVS088806CLIU	2022-01-28	U_Västmanland	NEGATIVE		Undetermined	Undetermined	31.133
CVS088807CLIU	2022-02-05	W_Dalarna	POSITIVE	Omicron (BA.1) POSITIVE	26.8929	28.9313	36.3365
CVS088808CLIU	2022-03-03	X_Gävleborg	NEGATIVE		Undetermined	Undetermined	34.1914
CVS088809CLIU	2022-02-01	Z_Jämtland/Härjedalen	NEGATIVE		Undetermined	Undetermined	32.1555
CVS088810CLIU	2022-02-09	G_Kronoberg	POSITIVE	Omicron (BA.1) NEGATIVE	30.5763	Undetermined	33.1499
CVS088811CLIU	2022-02-10	U_Västmanland	POSITIVE	Omicron (BA.1) POSITIVE	22.0496	26.7893	33.8984
CVS088812CLIU	2022-01-30	C_Uppsala	POSITIVE	Omicron (BA.1) POSITIVE	25.6867	26.2144	29.0544
CVS088813CLIU	2022-02-01	G_Kronoberg	POSITIVE	Omicron (BA.1) POSITIVE	23.4714	25.3733	30.1257
CVS088814CLIU	2022-02-01	S_Värmland	NEGATIVE		Undetermined	Undetermined	34.11
CVS088815CLIU	2022-01-28	G_Kronoberg	NEGATIVE		Undetermined	Undetermined	27.1547
CVS088816CLIU	2022-01-28	S_Värmland	POSITIVE	Omicron (BA.1) POSITIVE	19.5976	20.7661	33.8379
CVS088817CLIU	2022-02-09	W_Dalarna	POSITIVE	Omicron (BA.1) POSITIVE	24.335	25.2226	29.691
CVS088818CLIU	2022-02-03	W_Dalarna	POSITIVE	Omicron (BA.1) NEGATIVE	26.453	Undetermined	31.1407
CVS088819CLIU	2022-01-27	U_Västmanland	NEGATIVE		Undetermined	Undetermined	29.9752
CVS088820CLIU	2022-01-27	Z_Jämtland/Härjedalen	POSITIVE	Omicron (BA.1) POSITIVE	26.8726	29.314	31.775
CVS088821CLIU	2022-02-26	X_Gävleborg	POSITIVE	Omicron (BA.1) NEGATIVE	24.695	Undetermined	35.0244
CVS088822CLIU	2022-01-29	Y_Västernorrland	NEGATIVE		Undetermined	Undetermined	29.6944
CVS088823CLIU	2022-01-29	G_Kronoberg	NEGATIVE		Undetermined	Undetermined	32.1494
CVS088824CLIU	2022-01-30	W_Dalarna	NEGATIVE		Undetermined	Undetermined	29.3274
CVS088825CLIU	2022-02-03	U_Västmanland	POSITIVE	Omicron (BA.1) POSITIVE	21.4717	23.6338	34.7071
CVS088826CLIU	2022-02-05	X_Gävleborg	NEGATIVE		Undetermined	Undetermined	29.5015
CVS088827CLIU	2022-03-08	W_Dalarna	NEGATIVE		Undetermined	Undetermined	28.7878
CVS088828CLIU	2022-01-28	Z_Jämtland/Härjedalen	NEGATIVE		Undetermined	Undetermined	29.3826
CVS088829CLIU	2022-02-24	S_Värmland	NEGATIVE		Undetermined	Undetermined	30.0374
CVS088830CLIU	2022-01-27	Y_Västernorrland	POSITIVE	Omicron (BA.1) POSITIVE	27.7516	30.3315	33.3256
CVS088831CLIU	2022-01-28	S_Värmland	NEGATIVE		Undetermined	Undetermined	34.6896
CVS088832CLIU	2022-02-03	G_Kronoberg	NEGATIVE		Undetermined	Undetermined	30.2012
CVS088833CLIU	2022-02-15	Z_Jämtland/Härjedalen	POSITIVE	Omicron (BA.1) NEGATIVE	21.3647	Undetermined	28.6124
CVS088834CLIU	2022-01-30	U_Västmanland	NEGATIVE		Undetermined	Undetermined	34.3492
CVS088835CLIU	2022-01-28	X_Gävleborg	POSITIVE	Omicron (BA.1) NEGATIVE	21.1215	Undetermined	30.8886
CVS088836CLIU	2022-02-01	U_Västmanland	POSITIVE	Omicron (BA.1) POSITIVE	25.757	27.8609	34.2128
CVS088837CLIU	2022-02-09	Y_Västernorrland	POSITIVE	Omicron (BA.1) POSITIVE	27.2718	29.7026	32.145
CVS088838CLIU	2022-02-03	C_Uppsala	NEGATIVE		Undetermined	Undetermined	28.3172
CVS088839CLIU	2022-02-04	Y_Västernorrland	NEGATIVE		Undetermined	Undetermined	33.5034
CVS088840CLIU	2022-02-02	G_Kronoberg	POSITIVE	Omicron (BA.1) NEGATIVE	34.9709	Undetermined	27.5466
CVS088841CLIU	2022-01-29	W_Dalarna	POSITIVE	Omicron (BA.1) NEGATIVE	21.6975	Undetermined	29.5766
CVS088842CLIU	2022-01-29	G_Kronoberg	NEGATIVE		Undetermined	Undetermined	31.428
CVS088843CLIU	2022-02-18	X_Gävleborg	NEGATIVE		Undetermined	Undetermined	31.1415
CVS088844CLIU	2022-02-15	Y_Västernorrland	NEGATIVE		Undetermined	Undetermined	34.974
CVS088845CLIU	2022-02-03	U_Västmanland	NEGATIVE		Undetermined	Undetermined	31.3828
CVS088846CLIU	2022-01-27	G_Kronoberg	POSITIVE	Omicron (BA.1) POSITIVE	25.8379	27.8738	34.1523
CVS088847CLIU	2022-02-01	U_Västmanland	POSITIVE	Omicron (BA.1) POSITIVE	29.6757	30.3105	33.7242
CVS088848CLIU	2022-01-28	S_Värmland	POSITIVE	Omicron (BA.1) NEGATIVE	21.0547	Undetermined	30.2459
CVS088849CLIU	2022-02-01	W_Dalarna	POSITIVE	Omicron (BA.1) NEGATIVE	29.8368	Undetermined	34.8612
CVS088850CLIU	2022-01-29	Y_Västernorrland	POSITIVE	Omicron (BA.1) POSITIVE	22.6021	24.2529	33.0631
CVS088851CLIU	2022-02-01	U_Västmanland	NEGATIVE		Undetermined	Undetermined	33.1515
CVS088852CLIU	2022-01-29	U_Västmanland	POSITIVE	Omicron (BA.1) NEGATIVE	24.5227	Undetermined	29.235
CVS088853CLIU	2022-02-02	Z_Jämtland/Härjedalen	POSITIVE	Omicron (BA.1) NEGATIVE	31.2198	Undetermined	34.7856
CVS088854CLIU	2022-02-05	U_Västmanland	NEGATIVE		Undetermined	Undetermined	32.427
CVS088855CLIU	2022-02-03	G_Kronoberg	POSITIVE	Omicron (BA.1) POSITIVE	22.5275	24.3873	29.6369
CVS088856CLIU	2022-02-08	W_Dalarna	POSITIVE	Omicron (BA.1) NEGATIVE	30.5143	Undetermined	30.8828
CVS088857CLIU	2022-01-27	W_Dalarna	NEGATIVE		Undetermined	Undetermined	28.6584
CVS088858CLIU	2022-02-01	X_Gävleborg	NEGATIVE		Undetermined	Undetermined	33.9422
CVS088859CLIU	2022-01-27	U_Västmanland	POSITIVE	Omicron (BA.1) POSITIVE	22.6264	25.1503	32.8158
CVS088860CLIU	2022-02-02	G_Kronoberg	NEGATIVE		Undetermined	Undetermined	31.1114
CVS088861CLIU	2022-02-19	Z_Jämtland/Härjedalen	POSITIVE	Omicron (BA.1) NEGATIVE	24.6342	Undetermined	32.2331
CVS088862CLIU	2022-02-01	W_Dalarna	POSITIVE	Omicron (BA.1) NEGATIVE	24.8315	Undetermined	33.292
CVS088863CLIU	2022-02-12	W_Dalarna	NEGATIVE		Undetermined	Undetermined	33.9626
CVS088864CLIU	2022-02-02	U_Västmanland	POSITIVE	Omicron (BA.1) NEGATIVE	19.0884	Undetermined	33.3673
CVS088865CLIU	2022-02-09	S_Värmland	NEGATIVE		Undetermined	Undetermined	33.9222
CVS088866CLIU	2022-01-29	Y_Västernorrland	POSITIVE	Omicron (BA.1) POSITIVE	26.1728	29.1229	33.137
CVS088867CLIU	2022-01-27	S_Värmland	POSITIVE	Omicron (BA.1) POSITIVE	25.4406	27.6855	29.4442
CVS088868CLIU	2022-02-01	G_Kronoberg	POSITIVE	Omicron (BA.1) POSITIVE	24.997	27.6272	30.6542
CVS088869CLIU	2022-01-28	W_Dalarna	NEGATIVE		Undetermined	Undetermined	31.1651
CVS088870CLIU	2022-01-27	W_Dalarna	NEGATIVE		Undetermined	Undetermined	26.5662
CVS088871CLIU	2022-02-02	X_Gävleborg	NEGATIVE		Undetermined	Undetermined	32.0905
CVS088872CLIU	2022-01-29	G_Kronoberg	NEGATIVE		Undetermined	Undetermined	26.4901
CVS088873CLIU	2022-01-29	X_Gävleborg	NEGATIVE		Undetermined	Undetermined	32.0735
CVS088874CLIU	2022-02-02	G_Kronoberg	POSITIVE	Omicron (BA.1) NEGATIVE	25.4494	Undetermined	30.1068
CVS088875CLIU	2022-02-10	AAA_ABC_Labs	NEGATIVE		Undetermined	Undetermined	31.6392
CVS088876CLIU	2022-02-02	Z_Jämtland/Härjedalen	NEGATIVE		Undetermined	Undetermined	34.8548
CVS088877CLIU	2022-01-27	U_Västmanland	NEGATIVE		Undetermined	Undetermined	29.5153
CVS088878CLIU	2022-02-03	C_Uppsala	NEGATIVE		Undetermined	Undetermined	26.7317
CVS088879CLIU	2022-01-29	Y_Västernorrland	POSITIVE	Omicron (BA.1) POSITIVE	27.2501	28.6611	33.3304
CVS088880CLIU	2022-02-03	G_Kronoberg	POSITIVE	Omicron (BA.1) NEGATIVE	23.8395	Undetermined	34.6387
CVS088881CLIU	2022-02-02	S_Värmland	NEGATIVE		Undetermined	Undetermined	33.3157
CVS088882CLIU	2022-01-29	U_Västmanland	POSITIVE	Omicron (BA.1) NEGATIVE	24.5058	Undetermined	31.3813
CVS088883CLIU	2022-02-23	Z_Jämtland/Härjedalen	NEGATIVE		Undetermined	Undetermined	28.1393
CVS088884CLIU	2022-01-30	U_Västmanland	POSITIVE	Omicron (BA.1) NEGATIVE	26.7401	Undetermined	30.6308
CVS088885CLIU	2022-01-30	U_Västmanland	POSITIVE	Omicron (BA.1) POSITIVE	20.1127	20.4122	29.373
CVS088886CLIU	2022-03-05	U_Västmanland	NEGATIVE		Undetermined	Undetermined	30.633
CVS088887CLIU	2022-02-01	G_Kronoberg	POSITIVE	Omicron (BA.1) NEGATIVE	22.1152	Undetermined	31.1559
CVS088888CLIU	2022-02-03	W_Dalarna	NEGATIVE		Undetermined	Undetermined	28.616
CVS088889CLIU	2022-01-26	Y_Västernorrland	POSITIVE	Omicron (BA.1) NEGATIVE	23.1102	Undetermined	30.6846
CVS088890CLIU	2022-02-01	W_Dalarna	POSITIVE	Omicron (BA.1) POSITIVE	30.6681	32.57	31.8946
CVS088891CLIU	2022-02-01	S_Värmland	NEGATIVE		Undetermined	Undetermined	35.0856
CVS088892CLIU	2022-02-01	W_Dalarna	NEGATIVE		Undetermined	Undetermined	30.7025
CVS088893CLIU	2022-02-18	Y_Västernorrland	POSITIVE	Omicron (BA.1) NEGATIVE	20.0562	Undetermined	30.8439
CVS088894CLIU	2022-01-27	U_Västmanland	NEGATIVE		Undetermined	Undetermined	33.3362
CVS088895CLIU	2022-02-12	Y_Västernorrland	NEGATIVE		Undetermined	Undetermined	31.1507
CVS088896CLIU	2022-02-18	X_Gävleborg	POSITIVE	Omicron (BA.1) NEGATIVE	26.8352	Undetermined	32.6121
CVS088897CLIU	2022-02-05	W_Dalarna	NEGATIVE		Undetermined	Undetermined	32.0815
CVS088898CLIU	2022-02-01	U_Västmanland	POSITIVE	Omicron (BA.1) NEGATIVE	24.6134	Undetermined	35.2465
CVS088899CLIU	2022-02-03	S_Värmland	POSITIVE	Omicron (BA.1) POSITIVE	26.4054	27.8766	30.5198
CVS088900CLIU	2022-02-03	G_Kronoberg	NEGATIVE		Undetermined	Undetermined	28.5713
CVS088901CLIU	2022-02-09	Y_Västernorrland	POSITIVE	Omicron (BA.1) NEGATIVE	22.2313	Undetermined	29.1284
CVS088902CLIU	2022-02-02	W_Dalarna	NEGATIVE		Undetermined	Undetermined	28.5842
CVS088903CLIU	2022-02-10	Y_Västernorrland	POSITIVE	Omicron (BA.1) NEGATIVE	20.0441	Undetermined	36.8248
CVS088904CLIU	2022-02-07	C_Uppsala	POSITIVE	Omicron (BA.1) POSITIVE	27.1083	28.9138	26.9578
CVS088905CLIU	2022-01-30	C_Uppsala	NEGATIVE		Undetermined	Undetermined	25.4659
CVS088906CLIU	2022-01-28	W_Dalarna	NEGATIVE		Undetermined	Undetermined	33.2269
CVS088907CLIU	2022-02-18	Z_Jämtland/Härjedalen	POSITIVE	Omicron (BA.1) NEGATIVE	23.468	Undetermined	36.3625
CVS088908CLIU	2022-02-01	G_Kronoberg	NEGATIVE		Undetermined	Undetermined	29.6907
CVS088909CLIU	2022-02-04	S_Värmland	POSITIVE	Omicron (BA.1) POSITIVE	24.976	27.5419	30.731
CVS088910CLIU	2022-01-27	F_Jönköping	NEGATIVE		Undetermined	Undetermined	29.1174
CVS088911CLIU	2022-01-28	W_Dalarna	NEGATIVE		Undetermined	Undetermined	33.8022
CVS088912CLIU	2022-02-01	X_Gävleborg	POSITIVE	Omicron (BA.1) NEGATIVE	22.9167	Undetermined	33.8281
CVS088913CLIU	2022-02-02	W_Dalarna	NEGATIVE		Undetermined	Undetermined	33.1837
CVS088914CLIU	2022-01-28	U_Västmanland	POSITIVE	Omicron (BA.1) POSITIVE	30.0895	31.8805	34.3187
CVS088915CLIU	2022-02-15	U_Västmanland	POSITIVE	Omicron (BA.1) NEGATIVE	26.8606	Undetermined	35.2266
CVS088916CLIU	2022-02-01	G_Kronoberg	POSITIVE	Omicron (BA.1) NEGATIVE	34.7046	Undetermined	34.4966
CVS088917CLIU	2022-01-29	Y_Västernorrland	POSITIVE	Omicron (BA.1) POSITIVE	22.4813	24.034	35.3499
CVS088918CLIU	2022-02-10	AAA_ABC_Labs	NEGATIVE		Undetermined	Undetermined	34.721
CVS088919CLIU	2022-02-09	G_Kronoberg	POSITIVE	Omicron (BA.1) NEGATIVE	34.3779	Undetermined	32.0795
CVS088920CLIU	2022-01-28	S_Värmland	NEGATIVE		Undetermined	Undetermined	28.0469
CVS088921CLIU	2022-02-08	X_Gävleborg	POSITIVE	Omicron (BA.1) POSITIVE	31.1222	34.043	31.8592
CVS088922CLIU	2022-02-03	C_Uppsala	POSITIVE	Omicron (BA.1) NEGATIVE	21.4997	Undetermined	26.0108
CVS088923CLIU	2022-02-02	S_Värmland	POSITIVE	Omicron (BA.1) POSITIVE	25.6731	28.126	29.6703
CVS088924CLIU	2022-02-08	AAA_ABC_Labs	NEGATIVE		Undetermined	Undetermined	31.5836
CVS088925CLIU	2022-01-27	G_Kronoberg	NEGATIVE		Undetermined	Undetermined	26.7382
CVS088926CLIU	2022-01-28	G_Kronoberg	POSITIVE	Omicron (BA.1) POSITIVE	29.8665	31.9442	27.8134
CVS088927CLIU	2022-02-03	U_Västmanland	POSITIVE	Omicron (BA.1) NEGATIVE	26.4136	Undetermined	32.5089
CVS088928CLIU	2022-01-28	W_Dalarna	POSITIVE	Omicron (BA.1) POSITIVE	22.5121	25.1304	34.6765
CVS088929CLIU	2022-01-30	W_Dalarna	POSITIVE	Omicron (BA.1) POSITIVE	22.9979	28.9497	36.7236
CVS088930CLIU	2022-01-28	G_Kronoberg	NEGATIVE		Undetermined	Undetermined	28.8489
CVS088931CLIU	2022-02-04	X_Gävleborg	NEGATIVE		Undetermined	Undetermined	33.7466
CVS088932CLIU	2022-01-27	Y_Västernorrland	POSITIVE	Omicron (BA.1) POSITIVE	24.24	26.2299	30.5839
CVS088933CLIU	2022-02-04	S_Värmland	POSITIVE	Omicron (BA.1) NEGATIVE	22.9655	Undetermined	34.9526
CVS088934CLIU	2022-02-03	W_Dalarna	NEGATIVE		Undetermined	Undetermined	32.0671
CVS088935CLIU	2022-02-03	U_Västmanland	NEGATIVE		Undetermined	Undetermined	34.0069
CVS088936CLIU	2022-02-02	G_Kronoberg	NEGATIVE		Undetermined	Undetermined	30.3186
CVS088937CLIU	2022-01-27	G_Kronoberg	NEGATIVE		Undetermined	Undetermined	28.7678
CVS088938CLIU	2022-01-28	F_Jönköping	POSITIVE	Omicron (BA.1) NEGATIVE	20.2705	Undetermined	30.8982
CVS088939CLIU	2022-02-02	F_Jönköping	POSITIVE	Omicron (BA.1) NEGATIVE	33.6988	Undetermined	29.2465
CVS088940CLIU	2022-02-03	U_Västmanland	POSITIVE	Omicron (BA.1) NEGATIVE	18.7921	Undetermined	28.9911
CVS088941CLIU	2022-02-03	X_Gävleborg	NEGATIVE		Undetermined	Undetermined	30.8059
CVS088942CLIU	2022-02-15	U_Västmanland	NEGATIVE		Undetermined	Undetermined	30.1494
CVS088943CLIU	2022-01-29	G_Kronoberg	POSITIVE	Omicron (BA.1) NEGATIVE	19.458	Undetermined	28.8806
CVS088944CLIU	2022-01-27	W_Dalarna	NEGATIVE		Undetermined	Undetermined	31.7029
CVS088945CLIU	2022-01-29	U_Västmanland	POSITIVE	Omicron (BA.1) POSITIVE	33.7794	35.8192	33.2542
CVS088946CLIU	2022-01-28	F_Jönköping	POSITIVE	Omicron (BA.1) NEGATIVE	25.7597	Undetermined	35.2276
CVS088947CLIU	2022-01-26	F_Jönköping	POSITIVE	Omicron (BA.1) NEGATIVE	32.4946	Undetermined	28.5273
CVS088948CLIU	2022-03-04	Z_Jämtland/Härjedalen	NEGATIVE		Undetermined	Undetermined	32.853
CVS088949CLIU	2022-02-05	S_Värmland	POSITIVE	Omicron (BA.1) POSITIVE	24.029	25.7137	33.4899
CVS088950CLIU	2022-02-01	F_Jönköping	NEGATIVE		Undetermined	Undetermined	28.9799
CVS088951CLIU	2022-01-28	X_Gävleborg	NEGATIVE		Undetermined	Undetermined	25.6303
CVS088952CLIU	2022-02-03	Y_Västernorrland	POSITIVE	Omicron (BA.1) POSITIVE	22.9264	25.7407	34.1062
CVS088953CLIU	2022-02-08	X_Gävleborg	POSITIVE	Omicron (BA.1) POSITIVE	24.9799	28.2683	31.6845
CVS088954CLIU	2022-01-30	C_Uppsala	POSITIVE	Omicron (BA.1) NEGATIVE	24.6691	Undetermined	27.4247
CVS088955CLIU	2022-02-24	U_Västmanland	POSITIVE	Omicron (BA.1) NEGATIVE	25.9957	Undetermined	28.9532
CVS088956CLIU	2022-02-08	G_Kronoberg	POSITIVE	Omicron (BA.1) NEGATIVE	27.8337	Undetermined	Undetermined
CVS088957CLIU	2022-02-10	S_Värmland	POSITIVE	Omicron (BA.1) POSITIVE	26.068	27.3859	31.8631
CVS088958CLIU	2022-02-01	X_Gävleborg	POSITIVE	Omicron (BA.1) POSITIVE	30.1612	33.3215	31.707
CVS088959CLIU	2022-02-01	X_Gävleborg	POSITIVE	Omicron (BA.1) NEGATIVE	19.1664	Undetermined	33.5988
CVS088960CLIU	2022-02-05	S_Värmland	POSITIVE	Omicron (BA.1) NEGATIVE	25.7845	Undetermined	32.4433
CVS088961CLIU	2022-02-05	X_Gävleborg	NEGATIVE		Undetermined	Undetermined	27.5281
CVS088962CLIU	2022-01-29	Y_Västernorrland	POSITIVE	Omicron (BA.1) NEGATIVE	18.1748	Undetermined	27.4771
CVS088963CLIU	2022-02-26	X_Gävleborg	NEGATIVE		Undetermined	Undetermined	34.0732
CVS088964CLIU	2022-03-05	Y_Västernorrland	NEGATIVE		Undetermined	Undetermined	28.2794
CVS088965CLIU	2022-02-02	Y_Västernorrland	POSITIVE	Omicron (BA.1) POSITIVE	19.4639	21.2842	33.7366
CVS088966CLIU	2022-02-15	Y_Västernorrland	POSITIVE	Omicron (BA.1) POSITIVE	22.7968	23.6	25.6695
CVS088967CLIU	2022-03-04	F_Jönköping	NEGATIVE		Undetermined	Undetermined	30.3134
CVS088968CLIU	2022-02-02	U_Västmanland	NEGATIVE		Undetermined	Undetermined	31.8095
CVS088969CLIU	2022-01-30	C_Uppsala	NEGATIVE		Undetermined	Undetermined	28.4168
CVS088970CLIU	2022-02-01	S_Värmland	NEGATIVE		Undetermined	Undetermined	34.5215
CVS088971CLIU	2022-02-01	X_Gävleborg	POSITIVE	Omicron (BA.1) POSITIVE	31.8215	34.6967	33.4825
CVS088972CLIU	2022-01-29	S_Värmland	POSITIVE	Omicron (BA.1) NEGATIVE	34.2071	Undetermined	32.1421
CVS088973CLIU	2022-01-29	U_Västmanland	POSITIVE	Omicron (BA.1) POSITIVE	22.1123	24.6738	26.9053
CVS088974CLIU	2022-01-27	S_Värmland	POSITIVE	Omicron (BA.1) NEGATIVE	20.9572	Undetermined	28.6056
CVS088975CLIU	2022-01-27	F_Jönköping	NEGATIVE		Undetermined	Undetermined	28.384
CVS088976CLIU	2022-02-02	W_Dalarna	POSITIVE	Omicron (BA.1) NEGATIVE	21.9743	Undetermined	34.4164
CVS088977CLIU	2022-02-01	W_Dalarna	NEGATIVE		Undetermined	Undetermined	28.8879
CVS088978CLIU	2022-01-27	F_Jönköping	NEGATIVE		Undetermined	Undetermined	31.448
CVS088979CLIU	2022-01-28	X_Gävleborg	NEGATIVE		Undetermined	Undetermined	33.824
CVS088980CLIU	2022-02-03	X_Gävleborg	NEGATIVE		Undetermined	Undetermined	32.428
CVS088981CLIU	2022-02-05	U_Västmanland	POSITIVE	Omicron (BA.1) NEGATIVE	19.9235	Undetermined	31.1537
CVS088982CLIU	2022-01-27	F_Jönköping	POSITIVE	Omicron (BA.1) NEGATIVE	27.2501	Undetermined	30.3151
CVS088983CLIU	2022-01-27	C_Uppsala	POSITIVE	Omicron (BA.1) POSITIVE	21.9866	22.5389	29.9328
CVS088984CLIU	2022-02-02	G_Kronoberg	POSITIVE	Omicron (BA.1) NEGATIVE	22.3752	Undetermined	30.9667
CVS088985CLIU	2022-02-04	W_Dalarna	POSITIVE	Omicron (BA.1) NEGATIVE	30.9441	Undetermined	32.878
CVS088986CLIU	2022-02-03	C_Uppsala	POSITIVE	Omicron (BA.1) NEGATIVE	27.3986	Undetermined	29.9163
CVS088987CLIU	2022-02-03	Z_Jämtland/Härjedalen	NEGATIVE		Undetermined	Undetermined	26.7143
CVS088988CLIU	2022-01-29	F_Jönköping	POSITIVE	Omicron (BA.1) NEGATIVE	26.2322	Undetermined	29.9179
CVS088989CLIU	2022-01-28	G_Kronoberg	POSITIVE	Omicron (BA.1) NEGATIVE	30.0882	Undetermined	26.5331
CVS088990CLIU	2022-01-27	U_Västmanland	POSITIVE	Omicron (BA.1) POSITIVE	31.3496	32.2975	32.136
CVS088991CLIU	2022-01-27	X_Gävleborg	POSITIVE	Omicron (BA.1) NEGATIVE	30.2927	Undetermined	34.0893
CVS088992CLIU	2022-01-29	W_Dalarna	POSITIVE	Omicron (BA.1) NEGATIVE	28.9613	Undetermined	36.8559
CVS088993CLIU	2022-01-29	F_Jönköping	POSITIVE	Omicron (BA.1) NEGATIVE	21.9698	Undetermined	34.7879
CVS088994CLIU	2022-01-29	C_Uppsala	POSITIVE	Omicron (BA.1) POSITIVE	22.3292	22.3791	27.7531
CVS088995CLIU	2022-01-27	X_Gävleborg	POSITIVE	Omicron (BA.1) NEGATIVE	31.7653	Undetermined	33.5329
CVS088996CLIU	2022-01-28	U_Västmanland	POSITIVE	Omicron (BA.1) POSITIVE	28.0057	29.7799	31.093
CVS088997CLIU	2022-01-28	G_Kronoberg	NEGATIVE		Undetermined	Undetermined	28.9422
CVS088998CLIU	2022-02-05	W_Dalarna	POSITIVE	Omicron (BA.1) POSITIVE	21.9415	22.8264	36.8569
CVS088999CLIU	2022-02-10	AAA_ABC_Labs	NEGATIVE		Undetermined	Undetermined	38.7399
CVS089000CLIU	2022-02-02	AAA_ABC_Labs	NEGATIVE		Undetermined	Undetermined	33.0147
CVS089001CLIU	2022-01-28	W_Dalarna	POSITIVE	Omicron (BA.1) POSITIVE	27.7917	28.946	27.9674
CVS089002CLIU	2022-02-08	S_Värmland	POSITIVE	Omicron (BA.1) POSITIVE	26.9406	28.5177	33.2427
CVS089003CLIU	2022-01-27	U_Västmanland	NEGATIVE		Undetermined	Undetermined	27.8296
CVS089004CLIU	2022-01-26	Z_Jämtland/Härjedalen	NEGATIVE		Undetermined	Undetermined	32.9158
CVS089005CLIU	2022-02-01	G_Kronoberg	POSITIVE	Omicron (BA.1) NEGATIVE	28.6199	Undetermined	31.4994
CVS089006CLIU	2022-01-26	Y_Västernorrland	POSITIVE	Omicron (BA.1) POSITIVE	20.7974	22.1516	32.255
CVS089007CLIU	2022-01-28	W_Dalarna	NEGATIVE		Undetermined	Undetermined	29.1293
CVS089008CLIU	2022-02-13	S_Värmland	NEGATIVE		Undetermined	Undetermined	34.4379
CVS089009CLIU	2022-01-28	X_Gävleborg	NEGATIVE		Undetermined	Undetermined	28.764
CVS089010CLIU	2022-02-02	S_Värmland	NEGATIVE		Undetermined	Undetermined	31.2222
CVS089011CLIU	2022-02-02	U_Västmanland	POSITIVE	Omicron (BA.1) POSITIVE	22.7093	24.162	28.9096
CVS089012CLIU	2022-01-30	X_Gävleborg	POSITIVE	Omicron (BA.1) POSITIVE	27.8726	30.0761	31.8248
CVS089013CLIU	2022-02-09	F_Jönköping	POSITIVE	Omicron (BA.1) NEGATIVE	21.655	Undetermined	34.0937
CVS089014CLIU	2022-02-05	Y_Västernorrland	NEGATIVE		Undetermined	Undetermined	30.4856
CVS089015CLIU	2022-02-01	S_Värmland	NEGATIVE		Undetermined	Undetermined	26.6611
CVS089016CLIU	2022-02-09	X_Gävleborg	NEGATIVE		Undetermined	Undetermined	29.4777
CVS089017CLIU	2022-01-27	X_Gävleborg	POSITIVE	Omicron (BA.1) POSITIVE	31.3785	33.3075	31.4015
CVS089018CLIU	2022-01-31	S_Värmland	NEGATIVE		Undetermined	Undetermined	33.8202
CVS089019CLIU	2022-02-06	S_Värmland	POSITIVE	Omicron (BA.1) NEGATIVE	24.4686	Undetermined	31.2423
CVS089020CLIU	2022-01-30	C_Uppsala	POSITIVE	Omicron (BA.1) POSITIVE	31.8161	33.2183	30.2492
CVS089021CLIU	2022-02-03	G_Kronoberg	POSITIVE	Omicron (BA.1) NEGATIVE	25.9044	Undetermined	31.983
CVS089022CLIU	2022-01-28	X_Gävleborg	POSITIVE	Omicron (BA.1) NEGATIVE	18.9097	Undetermined	29.5997
CVS089023CLIU	2022-02-23	X_Gävleborg	POSITIVE	Omicron (BA.1) NEGATIVE	26.2686	Undetermined	39.6907
CVS089024CLIU	2022-02-08	Z_Jämtland/Härjedalen	POSITIVE	Omicron (BA.1) POSITIVE	24.3764	27.8065	37.1728
CVS089025CLIU	2022-01-26	Z_Jämtland/Härjedalen	POSITIVE	Omicron (BA.1) POSITIVE	32.5914	35.5048	32.2728
CVS089026CLIU	2022-02-15	Y_Västernorrland	NEGATIVE		Undetermined	Undetermined	29.6672
CVS089027CLIU	2022-02-05	X_Gävleborg	POSITIVE	Omicron (BA.1) POSITIVE	27.7234	29.7453	30.3993
CVS089028CLIU	2022-02-01	X_Gävleborg	POSITIVE	Omicron (BA.1) POSITIVE	23.8036	26.1117	27.1985
CVS089029CLIU	2022-02-09	W_Dalarna	POSITIVE	Omicron (BA.1) POSITIVE	31.6456	34.8231	27.085
CVS089030CLIU	2022-01-29	X_Gävleborg	NEGATIVE		Undetermined	Undetermined	32.7064
CVS089031CLIU	2022-02-22	W_Dalarna	POSITIVE	Omicron (BA.1) NEGATIVE	24.1005	Undetermined	35.175
CVS089032CLIU	2022-01-27	X_Gävleborg	NEGATIVE		Undetermined	Undetermined	31.0899
CVS089033CLIU	2022-01-29	W_Dalarna	NEGATIVE		Undetermined	Undetermined	32.5357
CVS089034CLIU	2022-02-16	G_Kronoberg	NEGATIVE		Undetermined	Undetermined	27.9743
CVS089035CLIU	2022-03-01	X_Gävleborg	POSITIVE	Omicron (BA.1) NEGATIVE	18.9247	Undetermined	26.4584
CVS089036CLIU	2022-01-28	G_Kronoberg	POSITIVE	Omicron (BA.1) NEGATIVE	24.9725	Undetermined	33.1606
CVS089037CLIU	2022-01-27	F_Jönköping	NEGATIVE		Undetermined	Undetermined	26.0461
CVS089038CLIU	2022-01-27	W_Dalarna	POSITIVE	Omicron (BA.1) POSITIVE	28.6289	30.4817	29.1989
CVS089039CLIU	2022-02-23	U_Västmanland	NEGATIVE		Undetermined	Undetermined	32.9493
CVS089040CLIU	2022-01-27	U_Västmanland	NEGATIVE		Undetermined	Undetermined	34.1899
CVS089041CLIU	2022-02-02	F_Jönköping	NEGATIVE		Undetermined	Undetermined	29.488
CVS089042CLIU	2022-01-26	F_Jönköping	NEGATIVE		Undetermined	Undetermined	28.3636
CVS089043CLIU	2022-02-12	S_Värmland	POSITIVE	Omicron (BA.1) POSITIVE	22.2417	23.4842	Undetermined
CVS089044CLIU	2022-01-29	C_Uppsala	NEGATIVE		Undetermined	Undetermined	27.8998
CVS089045CLIU	2022-02-03	F_Jönköping	NEGATIVE		Undetermined	Undetermined	33.8359
CVS089046CLIU	2022-02-03	U_Västmanland	POSITIVE	Omicron (BA.1) NEGATIVE	20.8727	Undetermined	36.2489
CVS089047CLIU	2022-03-05	Z_Jämtland/Härjedalen	NEGATIVE		Undetermined	Undetermined	31.4052
CVS089048CLIU	2022-01-28	Y_Västernorrland	NEGATIVE		Undetermined	Undetermined	29.9186
CVS089049CLIU	2022-01-28	W_Dalarna	NEGATIVE		Undetermined	Undetermined	35.0531
