## Supplementary Table 3 for "Monitoring of the SARS-CoV-2 Omicron BA.1/BA.2 variant transition in the Swedish population reveals higher viral quantity in BA.2 cases" (part 9 of 16)

### Sheet: Table S3 (continued)
Supplementary Table 3. N1+SBA1 (OXF) assay for 174,933 COVID-19 nasopharyngeal samples across Sweden between January and March 2022, including calls for COVID-19 status (PCR_Outcome) and Omicron BA.1 status (OXF_Outcome).
CVS089050CLIU	2022-01-30	C_Uppsala	POSITIVE	Omicron (BA.1) NEGATIVE	19.1973	Undetermined	26.8188
CVS089051CLIU	2022-02-03	Y_Västernorrland	POSITIVE	Omicron (BA.1) POSITIVE	33.6048	37.8756	32.594
CVS089052CLIU	2022-02-08	G_Kronoberg	POSITIVE	Omicron (BA.1) NEGATIVE	25.3724	Undetermined	28.8867
CVS089053CLIU	2022-02-10	U_Västmanland	POSITIVE	Omicron (BA.1) NEGATIVE	26.0374	Undetermined	27.672
CVS089054CLIU	2022-02-02	W_Dalarna	NEGATIVE		Undetermined	Undetermined	29.3536
CVS089055CLIU	2022-02-01	G_Kronoberg	NEGATIVE		Undetermined	Undetermined	34.0902
CVS089056CLIU	2022-02-10	U_Västmanland	POSITIVE	Omicron (BA.1) NEGATIVE	25.8534	Undetermined	33.4424
CVS089057CLIU	2022-02-02	W_Dalarna	NEGATIVE		Undetermined	Undetermined	33.6686
CVS089058CLIU	2022-02-01	Y_Västernorrland	POSITIVE	Omicron (BA.1) POSITIVE	24.4849	26.4207	31.4593
CVS089059CLIU	2022-02-04	S_Värmland	NEGATIVE		Undetermined	Undetermined	32.9729
CVS089060CLIU	2022-02-12	W_Dalarna	POSITIVE	Omicron (BA.1) NEGATIVE	32.5008	Undetermined	32.4029
CVS089061CLIU	2022-01-26	Y_Västernorrland	POSITIVE	Omicron (BA.1) POSITIVE	29.0182	32.3346	34.4175
CVS089062CLIU	2022-01-26	F_Jönköping	NEGATIVE		Undetermined	Undetermined	30.9493
CVS089063CLIU	2022-01-31	U_Västmanland	POSITIVE	Omicron (BA.1) POSITIVE	23.7285	26.0146	32.4392
CVS089064CLIU	2022-01-29	S_Värmland	NEGATIVE		Undetermined	Undetermined	32.3849
CVS089065CLIU	2022-02-01	W_Dalarna	POSITIVE	Omicron (BA.1) POSITIVE	21.6094	23.5539	28.3941
CVS089066CLIU	2022-01-26	Z_Jämtland/Härjedalen	NEGATIVE		Undetermined	Undetermined	32.6548
CVS089067CLIU	2022-02-08	W_Dalarna	POSITIVE	Omicron (BA.1) NEGATIVE	33.8141	Undetermined	33.9988
CVS089068CLIU	2022-02-25	G_Kronoberg	NEGATIVE		Undetermined	Undetermined	32.3918
CVS089069CLIU	2022-01-29	W_Dalarna	POSITIVE	Omicron (BA.1) POSITIVE	28.5822	31.4792	38.1001
CVS089070CLIU	2022-02-02	Z_Jämtland/Härjedalen	POSITIVE	Omicron (BA.1) NEGATIVE	31.5532	Undetermined	37.6867
CVS089071CLIU	2022-01-28	G_Kronoberg	POSITIVE	Omicron (BA.1) NEGATIVE	20.9083	Undetermined	28.2093
CVS089072CLIU	2022-02-01	X_Gävleborg	NEGATIVE		Undetermined	Undetermined	31.2625
CVS089073CLIU	2022-02-03	U_Västmanland	NEGATIVE		Undetermined	Undetermined	35.9005
CVS089074CLIU	2022-02-04	G_Kronoberg	NEGATIVE		Undetermined	Undetermined	27.9823
CVS089075CLIU	2022-01-28	G_Kronoberg	POSITIVE	Omicron (BA.1) POSITIVE	23.4746	24.625	29.3899
CVS089076CLIU	2022-01-29	X_Gävleborg	POSITIVE	Omicron (BA.1) POSITIVE	20.9852	22.7397	31.0473
CVS089077CLIU	2022-03-05	X_Gävleborg	POSITIVE	Omicron (BA.1) NEGATIVE	31.6114	Undetermined	27.3699
CVS089078CLIU	2022-01-29	U_Västmanland	NEGATIVE		Undetermined	Undetermined	32.0621
CVS089079CLIU	2022-01-29	S_Värmland	NEGATIVE		Undetermined	Undetermined	32.3727
CVS089080CLIU	2022-02-01	X_Gävleborg	POSITIVE	Omicron (BA.1) POSITIVE	28.3487	31.9193	30.1712
CVS089081CLIU	2022-02-01	U_Västmanland	NEGATIVE		Undetermined	Undetermined	32.3322
CVS089082CLIU	2022-01-27	G_Kronoberg	POSITIVE	Omicron (BA.1) NEGATIVE	26.3071	Undetermined	34.8929
CVS089083CLIU	2022-02-05	G_Kronoberg	NEGATIVE		Undetermined	Undetermined	28.205
CVS089084CLIU	2022-01-29	Y_Västernorrland	POSITIVE	Omicron (BA.1) POSITIVE	27.9403	29.1385	27.4817
CVS089085CLIU	2022-02-26	Z_Jämtland/Härjedalen	NEGATIVE		Undetermined	Undetermined	28.801
CVS089086CLIU	2022-01-29	F_Jönköping	POSITIVE	Omicron (BA.1) NEGATIVE	29.2509	Undetermined	32.754
CVS089087CLIU	2022-01-29	W_Dalarna	NEGATIVE		Undetermined	Undetermined	26.2528
CVS089088CLIU	2022-01-28	G_Kronoberg	NEGATIVE		Undetermined	Undetermined	32.8351
CVS089089CLIU	2022-02-10	U_Västmanland	POSITIVE	Omicron (BA.1) POSITIVE	28.1908	30.4467	32.2394
CVS089090CLIU	2022-01-27	F_Jönköping	POSITIVE	Omicron (BA.1) NEGATIVE	22.6951	Undetermined	35.0166
CVS089091CLIU	2022-01-29	F_Jönköping	NEGATIVE		Undetermined	Undetermined	28.3782
CVS089092CLIU	2022-02-08	W_Dalarna	NEGATIVE		Undetermined	Undetermined	30.88
CVS089093CLIU	2022-02-23	Z_Jämtland/Härjedalen	NEGATIVE		Undetermined	Undetermined	31.3765
CVS089094CLIU	2022-01-27	X_Gävleborg	NEGATIVE		Undetermined	Undetermined	31.2369
CVS089095CLIU	2022-01-28	F_Jönköping	NEGATIVE		Undetermined	Undetermined	30.1238
CVS089096CLIU	2022-02-01	X_Gävleborg	POSITIVE	Omicron (BA.1) POSITIVE	18.4238	20.593	31.0543
CVS089097CLIU	2022-02-04	S_Värmland	NEGATIVE		Undetermined	Undetermined	33.9653
CVS089098CLIU	2022-01-27	U_Västmanland	POSITIVE	Omicron (BA.1) POSITIVE	26.3047	28.0676	34.947
CVS089099CLIU	2022-02-02	U_Västmanland	NEGATIVE		Undetermined	Undetermined	31.0135
CVS089100CLIU	2022-01-28	W_Dalarna	NEGATIVE		Undetermined	Undetermined	29.2288
CVS089101CLIU	2022-02-03	Y_Västernorrland	NEGATIVE		Undetermined	Undetermined	33.3105
CVS089102CLIU	2022-01-28	X_Gävleborg	NEGATIVE		Undetermined	Undetermined	31.9197
CVS089103CLIU	2022-01-28	F_Jönköping	NEGATIVE		Undetermined	Undetermined	29.0198
CVS089104CLIU	2022-02-08	W_Dalarna	NEGATIVE		Undetermined	Undetermined	31.2821
CVS089105CLIU	2022-02-02	U_Västmanland	NEGATIVE		Undetermined	Undetermined	33.2832
CVS089106CLIU	2022-02-25	X_Gävleborg	NEGATIVE		Undetermined	Undetermined	35.1611
CVS089107CLIU	2022-01-27	G_Kronoberg	POSITIVE	Omicron (BA.1) POSITIVE	20.4354	21.8502	36.94
CVS089108CLIU	2022-02-22	W_Dalarna	NEGATIVE		Undetermined	Undetermined	31.4445
CVS089109CLIU	2022-02-01	U_Västmanland	NEGATIVE		Undetermined	Undetermined	32.7476
CVS089110CLIU	2022-02-01	Y_Västernorrland	POSITIVE	Omicron (BA.1) POSITIVE	26.6813	29.1433	29.8816
CVS089111CLIU	2022-02-01	S_Värmland	NEGATIVE		Undetermined	Undetermined	25.8509
CVS089112CLIU	2022-01-29	X_Gävleborg	NEGATIVE		Undetermined	Undetermined	27.5583
CVS089113CLIU	2022-02-02	S_Värmland	POSITIVE	Omicron (BA.1) NEGATIVE	24.8208	Undetermined	29.9883
CVS089114CLIU	2022-02-02	C_Uppsala	NEGATIVE		Undetermined	Undetermined	28.6914
CVS089115CLIU	2022-02-03	X_Gävleborg	POSITIVE	Omicron (BA.1) POSITIVE	21.5803	23.6192	33.8762
CVS089116CLIU	2022-02-03	U_Västmanland	NEGATIVE		Undetermined	Undetermined	34.9458
CVS089117CLIU	2022-01-28	G_Kronoberg	NEGATIVE		Undetermined	Undetermined	30.9373
CVS089118CLIU	2022-02-01	Z_Jämtland/Härjedalen	NEGATIVE		Undetermined	Undetermined	28.6479
CVS089119CLIU	2022-02-09	G_Kronoberg	POSITIVE	Omicron (BA.1) NEGATIVE	24.1052	Undetermined	29.3334
CVS089120CLIU	2022-02-01	X_Gävleborg	POSITIVE	Omicron (BA.1) NEGATIVE	32.7008	Undetermined	29.9842
CVS089121CLIU	2022-01-30	U_Västmanland	POSITIVE	Omicron (BA.1) POSITIVE	24.8072	25.8445	27.7178
CVS089122CLIU	2022-02-04	G_Kronoberg	POSITIVE	Omicron (BA.1) POSITIVE	23.2506	25.7088	36.2508
CVS089123CLIU	2022-02-23	U_Västmanland	NEGATIVE		Undetermined	Undetermined	31.2184
CVS089124CLIU	2022-01-28	W_Dalarna	POSITIVE	Omicron (BA.1) POSITIVE	31.4811	33.2095	31.3774
CVS089125CLIU	2022-02-04	X_Gävleborg	NEGATIVE		Undetermined	Undetermined	35.6026
CVS089126CLIU	2022-03-08	W_Dalarna	POSITIVE	Omicron (BA.1) NEGATIVE	18.0402	Undetermined	29.6878
CVS089127CLIU	2022-02-08	W_Dalarna	POSITIVE	Omicron (BA.1) NEGATIVE	26.4939	Undetermined	35.5271
CVS089128CLIU	2022-01-27	U_Västmanland	POSITIVE	Omicron (BA.1) NEGATIVE	30.9661	Undetermined	32.9743
CVS089129CLIU	2022-02-08	G_Kronoberg	POSITIVE	Omicron (BA.1) NEGATIVE	21.7076	Undetermined	30.4674
CVS089130CLIU	2022-02-05	G_Kronoberg	POSITIVE	Omicron (BA.1) POSITIVE	27.7803	29.9638	28.9811
CVS089131CLIU	2022-02-04	W_Dalarna	POSITIVE	Omicron (BA.1) NEGATIVE	21.9731	Undetermined	33.8709
CVS089132CLIU	2022-02-05	Z_Jämtland/Härjedalen	POSITIVE	Omicron (BA.1) NEGATIVE	26.5673	Undetermined	32.5629
CVS089133CLIU	2022-02-04	G_Kronoberg	POSITIVE	Omicron (BA.1) NEGATIVE	24.4468	Undetermined	37.5698
CVS089134CLIU	2022-02-08	U_Västmanland	NEGATIVE		Undetermined	Undetermined	31.5676
CVS089135CLIU	2022-02-01	W_Dalarna	POSITIVE	Omicron (BA.1) NEGATIVE	34.2258	Undetermined	34.13
CVS089136CLIU	2022-02-08	Y_Västernorrland	NEGATIVE		Undetermined	Undetermined	27.9745
CVS089137CLIU	2022-02-01	C_Uppsala	POSITIVE	Omicron (BA.1) POSITIVE	25.2419	26.5594	28.3225
CVS089138CLIU	2022-01-27	W_Dalarna	NEGATIVE		Undetermined	Undetermined	32.8523
CVS089139CLIU	2022-01-29	U_Västmanland	POSITIVE	Omicron (BA.1) POSITIVE	24.6378	26.4931	28.7472
CVS089140CLIU	2022-02-01	G_Kronoberg	POSITIVE	Omicron (BA.1) NEGATIVE	26.0973	Undetermined	28.067
CVS089141CLIU	2022-02-02	W_Dalarna	POSITIVE	Omicron (BA.1) POSITIVE	25.6914	27.4578	32.5269
CVS089142CLIU	2022-01-29	W_Dalarna	NEGATIVE		Undetermined	Undetermined	33.0825
CVS089143CLIU	2022-02-02	W_Dalarna	NEGATIVE		Undetermined	Undetermined	32.1919
CVS089144CLIU	2022-02-03	X_Gävleborg	NEGATIVE		Undetermined	Undetermined	31.4734
CVS089145CLIU	2022-01-29	S_Värmland	NEGATIVE		Undetermined	Undetermined	30.3992
CVS089146CLIU	2022-01-28	G_Kronoberg	POSITIVE	Omicron (BA.1) POSITIVE	33.8086	35.5737	31.5322
CVS089147CLIU	2022-02-05	U_Västmanland	POSITIVE	Omicron (BA.1) NEGATIVE	25.9409	Undetermined	33.3853
CVS089148CLIU	2022-01-27	U_Västmanland	POSITIVE	Omicron (BA.1) POSITIVE	28.6174	29.8895	33.9147
CVS089149CLIU	2022-02-03	X_Gävleborg	NEGATIVE		Undetermined	Undetermined	29.0812
CVS089150CLIU	2022-01-27	F_Jönköping	NEGATIVE		Undetermined	Undetermined	28.3635
CVS089151CLIU	2022-02-12	W_Dalarna	NEGATIVE		Undetermined	Undetermined	33.9362
CVS089152CLIU	2022-02-05	W_Dalarna	POSITIVE	Omicron (BA.1) POSITIVE	30.0411	32.6636	34.0675
CVS089153CLIU	2022-02-01	F_Jönköping	NEGATIVE		Undetermined	Undetermined	31.7975
CVS089154CLIU	2022-02-05	Z_Jämtland/Härjedalen	NEGATIVE		Undetermined	Undetermined	30.2631
CVS089155CLIU	2022-02-08	AAA_ABC_Labs	NEGATIVE		Undetermined	Undetermined	31.3946
CVS089156CLIU	2022-01-29	U_Västmanland	POSITIVE	Omicron (BA.1) NEGATIVE	24.9714	Undetermined	29.0035
CVS089157CLIU	2022-01-29	W_Dalarna	NEGATIVE		Undetermined	Undetermined	32.3346
CVS089158CLIU	2022-02-02	X_Gävleborg	POSITIVE	Omicron (BA.1) POSITIVE	26.6096	28.5651	33.8892
CVS089159CLIU	2022-02-11	W_Dalarna	NEGATIVE		Undetermined	Undetermined	31.7058
CVS089160CLIU	2022-03-08	X_Gävleborg	POSITIVE	Omicron (BA.1) NEGATIVE	23.6832	Undetermined	32.4064
CVS089161CLIU	2022-02-02	Y_Västernorrland	NEGATIVE		Undetermined	Undetermined	30.4249
CVS089162CLIU	2022-01-28	U_Västmanland	NEGATIVE		Undetermined	Undetermined	36.5817
CVS089163CLIU	2022-01-30	U_Västmanland	NEGATIVE		Undetermined	Undetermined	32.1376
CVS089164CLIU	2022-03-05	W_Dalarna	NEGATIVE		Undetermined	Undetermined	30.8065
CVS089165CLIU	2022-02-05	U_Västmanland	NEGATIVE		Undetermined	Undetermined	28.4869
CVS089166CLIU	2022-02-02	U_Västmanland	NEGATIVE		Undetermined	Undetermined	29.608
CVS089167CLIU	2022-02-01	U_Västmanland	POSITIVE	Omicron (BA.1) POSITIVE	24.4983	26.5769	34.5719
CVS089168CLIU	2022-02-08	X_Gävleborg	POSITIVE	Omicron (BA.1) NEGATIVE	20.8069	Undetermined	38.4381
CVS089169CLIU	2022-03-04	Z_Jämtland/Härjedalen	NEGATIVE		Undetermined	Undetermined	31.9221
CVS089170CLIU	2022-01-31	S_Värmland	POSITIVE	Omicron (BA.1) NEGATIVE	22.0318	Undetermined	30.9717
CVS089171CLIU	2022-02-03	U_Västmanland	POSITIVE	Omicron (BA.1) POSITIVE	24.2646	25.7084	32.5062
CVS089172CLIU	2022-01-28	Y_Västernorrland	POSITIVE	Omicron (BA.1) POSITIVE	34.0918	35.4037	36.0352
CVS089173CLIU	2022-02-02	U_Västmanland	NEGATIVE		Undetermined	Undetermined	29.625
CVS089174CLIU	2022-02-17	X_Gävleborg	POSITIVE	Omicron (BA.1) NEGATIVE	21.1436	Undetermined	38.4849
CVS089175CLIU	2022-01-27	Z_Jämtland/Härjedalen	POSITIVE	Omicron (BA.1) POSITIVE	32.5081	36.157	31.5215
CVS089176CLIU	2022-02-09	Y_Västernorrland	POSITIVE	Omicron (BA.1) POSITIVE	22.824	26.5306	36.2643
CVS089177CLIU	2022-02-02	X_Gävleborg	POSITIVE	Omicron (BA.1) POSITIVE	24.3693	25.975	32.7347
CVS089178CLIU	2022-02-08	F_Jönköping	POSITIVE	Omicron (BA.1) POSITIVE	21.0653	22.5604	32.5854
CVS089179CLIU	2022-02-12	X_Gävleborg	POSITIVE	Omicron (BA.1) POSITIVE	23.4137	27.2729	35.4975
CVS089180CLIU	2022-01-29	Z_Jämtland/Härjedalen	POSITIVE	Omicron (BA.1) POSITIVE	25.3462	27.6861	32.1067
CVS089181CLIU	2022-01-29	F_Jönköping	POSITIVE	Omicron (BA.1) NEGATIVE	33.958	Undetermined	30.001
CVS089182CLIU	2022-02-03	W_Dalarna	POSITIVE	Omicron (BA.1) POSITIVE	28.1812	30.2201	31.6924
CVS089183CLIU	2022-01-27	G_Kronoberg	NEGATIVE		Undetermined	Undetermined	31.4535
CVS089184CLIU	2022-01-27	U_Västmanland	NEGATIVE		Undetermined	Undetermined	29.3552
CVS089185CLIU	2022-02-05	S_Värmland	POSITIVE	Omicron (BA.1) NEGATIVE	21.2275	Undetermined	31.8473
CVS089186CLIU	2022-02-05	U_Västmanland	POSITIVE	Omicron (BA.1) NEGATIVE	19.2711	Undetermined	33.482
CVS089187CLIU	2022-02-08	G_Kronoberg	NEGATIVE		Undetermined	Undetermined	28.2264
CVS089188CLIU	2022-01-28	Z_Jämtland/Härjedalen	POSITIVE	Omicron (BA.1) POSITIVE	34.8507	37.2477	26.7034
CVS089189CLIU	2022-02-03	X_Gävleborg	NEGATIVE		Undetermined	Undetermined	30.3834
CVS089190CLIU	2022-02-09	G_Kronoberg	POSITIVE	Omicron (BA.1) NEGATIVE	20.8813	Undetermined	31.8876
CVS089191CLIU	2022-01-27	U_Västmanland	NEGATIVE		Undetermined	Undetermined	32.1409
CVS089192CLIU	2022-01-28	W_Dalarna	NEGATIVE		Undetermined	Undetermined	26.9325
CVS089193CLIU	2022-02-25	Z_Jämtland/Härjedalen	NEGATIVE		Undetermined	Undetermined	33.4323
CVS089194CLIU	2022-01-28	S_Värmland	POSITIVE	Omicron (BA.1) POSITIVE	24.7287	26.3479	35.4343
CVS089195CLIU	2022-02-19	W_Dalarna	POSITIVE	Omicron (BA.1) NEGATIVE	19.162	Undetermined	28.66
CVS089196CLIU	2022-02-03	S_Värmland	NEGATIVE		Undetermined	Undetermined	32.5896
CVS089197CLIU	2022-01-27	U_Västmanland	NEGATIVE		Undetermined	Undetermined	32.0361
CVS089198CLIU	2022-01-28	Y_Västernorrland	POSITIVE	Omicron (BA.1) POSITIVE	24.1403	26.2121	31.8513
CVS089199CLIU	2022-02-01	W_Dalarna	POSITIVE	Omicron (BA.1) POSITIVE	28.7153	31.0077	31.9428
CVS089200CLIU	2022-01-29	S_Värmland	NEGATIVE		Undetermined	Undetermined	27.9146
CVS089201CLIU	2022-01-29	W_Dalarna	NEGATIVE		Undetermined	Undetermined	34.7881
CVS089202CLIU	2022-01-27	W_Dalarna	NEGATIVE		Undetermined	Undetermined	31.3894
CVS089203CLIU	2022-02-02	G_Kronoberg	NEGATIVE		Undetermined	Undetermined	27.9664
CVS089204CLIU	2022-01-27	S_Värmland	POSITIVE	Omicron (BA.1) POSITIVE	21.5886	22.6839	29.7419
CVS089205CLIU	2022-01-28	X_Gävleborg	POSITIVE	Omicron (BA.1) POSITIVE	30.4462	32.3394	31.0011
CVS089206CLIU	2022-02-12	X_Gävleborg	POSITIVE	Omicron (BA.1) NEGATIVE	35.7093	Undetermined	31.1502
CVS089207CLIU	2022-01-29	W_Dalarna	NEGATIVE		Undetermined	Undetermined	32.3944
CVS089208CLIU	2022-02-03	X_Gävleborg	NEGATIVE		Undetermined	Undetermined	26.1981
CVS089209CLIU	2022-03-03	S_Värmland	POSITIVE	Omicron (BA.1) NEGATIVE	23.9743	Undetermined	34.1214
CVS089210CLIU	2022-01-29	Y_Västernorrland	NEGATIVE		Undetermined	Undetermined	30.1528
CVS089211CLIU	2022-01-27	X_Gävleborg	NEGATIVE		Undetermined	Undetermined	34.6784
CVS089212CLIU	2022-02-02	Y_Västernorrland	NEGATIVE		Undetermined	Undetermined	30.5908
CVS089213CLIU	2022-01-28	W_Dalarna	NEGATIVE		Undetermined	Undetermined	30.4073
CVS089214CLIU	2022-02-02	W_Dalarna	POSITIVE	Omicron (BA.1) NEGATIVE	24.1653	Undetermined	33.3331
CVS089215CLIU	2022-01-28	G_Kronoberg	POSITIVE	Omicron (BA.1) POSITIVE	26.0559	27.7344	28.4938
CVS089216CLIU	2022-02-05	U_Västmanland	NEGATIVE		Undetermined	Undetermined	29.5225
CVS089217CLIU	2022-02-15	X_Gävleborg	NEGATIVE		Undetermined	Undetermined	31.0504
CVS089218CLIU	2022-01-29	G_Kronoberg	NEGATIVE		Undetermined	Undetermined	29.3151
CVS089219CLIU	2022-01-31	S_Värmland	POSITIVE	Omicron (BA.1) POSITIVE	31.4911	35.835	35.4498
CVS089220CLIU	2022-01-29	S_Värmland	NEGATIVE		Undetermined	Undetermined	29.5731
CVS089221CLIU	2022-01-29	C_Uppsala	POSITIVE	Omicron (BA.1) POSITIVE	22.3363	22.7978	25.142
CVS089222CLIU	2022-01-28	C_Uppsala	NEGATIVE		Undetermined	Undetermined	27.0795
CVS089223CLIU	2022-02-08	X_Gävleborg	NEGATIVE		Undetermined	Undetermined	31.9771
CVS089224CLIU	2022-02-02	S_Värmland	POSITIVE	Omicron (BA.1) POSITIVE	25.7106	26.9691	32.0753
CVS089225CLIU	2022-03-01	Z_Jämtland/Härjedalen	NEGATIVE		Undetermined	Undetermined	29.9278
CVS089226CLIU	2022-01-27	U_Västmanland	POSITIVE	Omicron (BA.1) POSITIVE	21.6856	22.6013	36.4558
CVS089227CLIU	2022-01-28	S_Värmland	POSITIVE	Omicron (BA.1) NEGATIVE	24.3494	Undetermined	32.3257
CVS089228CLIU	2022-01-26	F_Jönköping	POSITIVE	Omicron (BA.1) POSITIVE	27.4757	29.4989	31.943
CVS089229CLIU	2022-02-24	W_Dalarna	POSITIVE	Omicron (BA.1) NEGATIVE	21.2463	Undetermined	32.3083
CVS089230CLIU	2022-02-01	U_Västmanland	NEGATIVE		Undetermined	Undetermined	30.7311
CVS089231CLIU	2022-02-03	W_Dalarna	POSITIVE	Omicron (BA.1) NEGATIVE	30.3683	Undetermined	29.4811
CVS089232CLIU	2022-02-01	G_Kronoberg	POSITIVE	Omicron (BA.1) NEGATIVE	24.5719	Undetermined	33.0575
CVS089233CLIU	2022-01-27	X_Gävleborg	POSITIVE	Omicron (BA.1) POSITIVE	31.833	32.836	27.2783
CVS089234CLIU	2022-01-29	X_Gävleborg	NEGATIVE		Undetermined	Undetermined	32.7146
CVS089235CLIU	2022-01-27	C_Uppsala	NEGATIVE		Undetermined	Undetermined	27.154
CVS089236CLIU	2022-01-29	W_Dalarna	NEGATIVE		Undetermined	Undetermined	34.0066
CVS089237CLIU	2022-01-27	X_Gävleborg	POSITIVE	Omicron (BA.1) POSITIVE	25.3835	26.9567	28.4912
CVS089238CLIU	2022-01-28	W_Dalarna	NEGATIVE		Undetermined	Undetermined	29.4653
CVS089239CLIU	2022-02-09	X_Gävleborg	POSITIVE	Omicron (BA.1) NEGATIVE	21.3236	Undetermined	36.7096
CVS089240CLIU	2022-03-04	W_Dalarna	POSITIVE	Omicron (BA.1) NEGATIVE	21.9355	Undetermined	37.5564
CVS089241CLIU	2022-02-11	U_Västmanland	POSITIVE	Omicron (BA.1) NEGATIVE	24.4339	Undetermined	35.2792
CVS089242CLIU	2022-03-04	U_Västmanland	NEGATIVE		Undetermined	Undetermined	30.8091
CVS089243CLIU	2022-02-05	U_Västmanland	POSITIVE	Omicron (BA.1) POSITIVE	26.6772	28.2657	30.4318
CVS089244CLIU	2022-02-03	Y_Västernorrland	POSITIVE	Omicron (BA.1) POSITIVE	34.2047	35.3782	35.4418
CVS089245CLIU	2022-02-04	Z_Jämtland/Härjedalen	POSITIVE	Omicron (BA.1) NEGATIVE	24.8385	Undetermined	29.4916
CVS089246CLIU	2022-01-27	G_Kronoberg	NEGATIVE		Undetermined	Undetermined	29.9888
CVS089247CLIU	2022-01-27	F_Jönköping	POSITIVE	Omicron (BA.1) POSITIVE	18.9706	20.5454	27.9025
CVS089248CLIU	2022-02-02	Y_Västernorrland	POSITIVE	Omicron (BA.1) POSITIVE	24.1141	25.8696	33.0407
CVS089249CLIU	2022-02-01	U_Västmanland	POSITIVE	Omicron (BA.1) POSITIVE	25.3144	27.39	34.8972
CVS089250CLIU	2022-02-04	W_Dalarna	NEGATIVE		Undetermined	Undetermined	33.7974
CVS089251CLIU	2022-01-27	U_Västmanland	NEGATIVE		Undetermined	Undetermined	32.2655
CVS089252CLIU	2022-02-07	S_Värmland	NEGATIVE		Undetermined	Undetermined	30.1653
CVS089253CLIU	2022-01-26	Y_Västernorrland	NEGATIVE		Undetermined	Undetermined	30.2348
CVS089254CLIU	2022-01-29	C_Uppsala	POSITIVE	Omicron (BA.1) NEGATIVE	24.1077	Undetermined	27.9827
CVS089255CLIU	2022-01-26	Z_Jämtland/Härjedalen	NEGATIVE		Undetermined	Undetermined	32.5629
CVS089256CLIU	2022-01-28	U_Västmanland	POSITIVE	Omicron (BA.1) NEGATIVE	33.4372	Undetermined	30.6292
CVS089257CLIU	2022-01-27	U_Västmanland	NEGATIVE		Undetermined	Undetermined	31.054
CVS089258CLIU	2022-02-05	X_Gävleborg	POSITIVE	Omicron (BA.1) POSITIVE	25.2685	27.6866	36.1986
CVS089259CLIU	2022-02-11	U_Västmanland	POSITIVE	Omicron (BA.1) NEGATIVE	29.0113	Undetermined	31.3023
CVS089260CLIU	2022-02-15	S_Värmland	POSITIVE	Omicron (BA.1) POSITIVE	22.084	24.7625	27.6139
CVS089261CLIU	2022-02-08	Z_Jämtland/Härjedalen	NEGATIVE		Undetermined	Undetermined	29.0962
CVS089262CLIU	2022-02-01	G_Kronoberg	POSITIVE	Omicron (BA.1) NEGATIVE	25.3068	Undetermined	32.0358
CVS089263CLIU	2022-02-01	G_Kronoberg	POSITIVE	Omicron (BA.1) NEGATIVE	25.6722	Undetermined	33.6667
CVS089264CLIU	2022-02-02	U_Västmanland	POSITIVE	Omicron (BA.1) POSITIVE	20.1172	22.6843	29.5393
CVS089265CLIU	2022-02-03	S_Värmland	POSITIVE	Omicron (BA.1) POSITIVE	24.737	26.5768	30.3655
CVS089266CLIU	2022-02-09	Y_Västernorrland	POSITIVE	Omicron (BA.1) POSITIVE	26.1565	28.595	28.2488
CVS089267CLIU	2022-02-05	Z_Jämtland/Härjedalen	POSITIVE	Omicron (BA.1) NEGATIVE	27.4751	Undetermined	32.5747
CVS089268CLIU	2022-01-28	W_Dalarna	NEGATIVE		Undetermined	Undetermined	31.1092
CVS089269CLIU	2022-02-01	W_Dalarna	NEGATIVE		Undetermined	Undetermined	29.1001
CVS089270CLIU	2022-02-04	X_Gävleborg	NEGATIVE		Undetermined	Undetermined	31.3932
CVS089271CLIU	2022-02-26	X_Gävleborg	NEGATIVE		Undetermined	Undetermined	32.2453
CVS089272CLIU	2022-02-01	U_Västmanland	POSITIVE	Omicron (BA.1) POSITIVE	18.1764	24.507	31.4573
CVS089273CLIU	2022-01-27	S_Värmland	POSITIVE	Omicron (BA.1) POSITIVE	22.0598	23.2212	30.2358
CVS089274CLIU	2022-02-04	Z_Jämtland/Härjedalen	NEGATIVE		Undetermined	Undetermined	32.298
CVS089275CLIU	2022-02-05	G_Kronoberg	NEGATIVE		Undetermined	Undetermined	31.9584
CVS089276CLIU	2022-02-01	W_Dalarna	NEGATIVE		Undetermined	Undetermined	33.3278
CVS089277CLIU	2022-02-08	U_Västmanland	NEGATIVE		Undetermined	Undetermined	32.1431
CVS089278CLIU	2022-02-02	U_Västmanland	NEGATIVE		Undetermined	Undetermined	27.9899
CVS089279CLIU	2022-02-09	Y_Västernorrland	NEGATIVE		Undetermined	Undetermined	30.3761
CVS089280CLIU	2022-03-04	Z_Jämtland/Härjedalen	NEGATIVE		Undetermined	Undetermined	30.3145
CVS089281CLIU	2022-02-08	U_Västmanland	POSITIVE	Omicron (BA.1) NEGATIVE	34.2718	Undetermined	32.1665
CVS089282CLIU	2022-02-04	X_Gävleborg	NEGATIVE		Undetermined	Undetermined	32.8038
CVS089283CLIU	2022-02-16	U_Västmanland	NEGATIVE		Undetermined	Undetermined	28.9691
CVS089284CLIU	2022-02-02	F_Jönköping	POSITIVE	Omicron (BA.1) NEGATIVE	20.8892	Undetermined	28.1103
CVS089285CLIU	2022-02-05	X_Gävleborg	POSITIVE	Omicron (BA.1) POSITIVE	26.2221	27.5833	34.4302
CVS089286CLIU	2022-01-30	S_Värmland	POSITIVE	Omicron (BA.1) NEGATIVE	20.713	Undetermined	29.8394
CVS089287CLIU	2022-02-05	Y_Västernorrland	POSITIVE	Omicron (BA.1) POSITIVE	25.5066	27.6836	29.0241
CVS089288CLIU	2022-02-09	Y_Västernorrland	NEGATIVE		Undetermined	Undetermined	34.8313
CVS089289CLIU	2022-02-05	U_Västmanland	NEGATIVE		Undetermined	Undetermined	33.1502
CVS089290CLIU	2022-01-30	X_Gävleborg	NEGATIVE		Undetermined	Undetermined	28.7781
CVS089291CLIU	2022-02-02	X_Gävleborg	POSITIVE	Omicron (BA.1) POSITIVE	21.6923	23.4375	30.7824
CVS089292CLIU	2022-02-01	C_Uppsala	POSITIVE	Omicron (BA.1) NEGATIVE	21.8526	Undetermined	28.8935
CVS089293CLIU	2022-01-27	S_Värmland	POSITIVE	Omicron (BA.1) POSITIVE	23.2219	25.2572	35.3597
CVS089294CLIU	2022-02-10	X_Gävleborg	POSITIVE	Omicron (BA.1) POSITIVE	27.4541	31.3784	31.1807
CVS089295CLIU	2022-02-02	X_Gävleborg	NEGATIVE		Undetermined	Undetermined	33.9147
CVS089296CLIU	2022-01-28	W_Dalarna	NEGATIVE		Undetermined	Undetermined	34.6561
CVS089297CLIU	2022-01-29	C_Uppsala	POSITIVE	Omicron (BA.1) POSITIVE	23.806	24.124	26.3651
CVS089298CLIU	2022-01-29	X_Gävleborg	POSITIVE	Omicron (BA.1) NEGATIVE	33.4983	Undetermined	31.4559
CVS089299CLIU	2022-02-09	Z_Jämtland/Härjedalen	POSITIVE	Omicron (BA.1) NEGATIVE	21.9585	Undetermined	34.3199
CVS089300CLIU	2022-01-27	W_Dalarna	POSITIVE	Omicron (BA.1) POSITIVE	29.3802	31.5289	29.5522
CVS089301CLIU	2022-02-02	AAA_ABC_Labs	NEGATIVE		Undetermined	Undetermined	32.1883
CVS089302CLIU	2022-02-05	Y_Västernorrland	POSITIVE	Omicron (BA.1) POSITIVE	31.8792	34.2302	31.0315
CVS089303CLIU	2022-02-11	W_Dalarna	NEGATIVE		Undetermined	Undetermined	32.6596
CVS089304CLIU	2022-02-08	W_Dalarna	NEGATIVE		Undetermined	Undetermined	35.2853
CVS089305CLIU	2022-01-29	S_Värmland	NEGATIVE		Undetermined	Undetermined	32.1558
CVS089306CLIU	2022-02-01	F_Jönköping	POSITIVE	Omicron (BA.1) POSITIVE	24.2027	27.8518	28.3887
CVS089307CLIU	2022-01-28	U_Västmanland	POSITIVE	Omicron (BA.1) NEGATIVE	25.9525	Undetermined	30.4749
CVS089308CLIU	2022-02-10	U_Västmanland	POSITIVE	Omicron (BA.1) POSITIVE	21.8363	23.4832	29.4259
CVS089309CLIU	2022-01-27	U_Västmanland	POSITIVE	Omicron (BA.1) POSITIVE	22.2774	23.8592	29.024
CVS089310CLIU	2022-01-27	U_Västmanland	NEGATIVE		Undetermined	Undetermined	32.1337
CVS089311CLIU	2022-02-08	W_Dalarna	NEGATIVE		Undetermined	Undetermined	28.4779
CVS089312CLIU	2022-02-05	Z_Jämtland/Härjedalen	POSITIVE	Omicron (BA.1) NEGATIVE	28.415	Undetermined	29.086
CVS089313CLIU	2022-01-27	F_Jönköping	POSITIVE	Omicron (BA.1) NEGATIVE	20.4652	Undetermined	29.2974
CVS089314CLIU	2022-01-28	C_Uppsala	POSITIVE	Omicron (BA.1) NEGATIVE	21.9287	Undetermined	28.5643
CVS089315CLIU	2022-02-03	X_Gävleborg	POSITIVE	Omicron (BA.1) NEGATIVE	23.8234	Undetermined	29.0775
CVS089316CLIU	2022-02-02	U_Västmanland	POSITIVE	Omicron (BA.1) NEGATIVE	25.2384	Undetermined	30.2055
CVS089317CLIU	2022-01-28	X_Gävleborg	NEGATIVE		Undetermined	Undetermined	30.6291
CVS089318CLIU	2022-02-04	S_Värmland	POSITIVE	Omicron (BA.1) NEGATIVE	25.2854	Undetermined	31.8509
CVS089319CLIU	2022-02-04	Y_Västernorrland	POSITIVE	Omicron (BA.1) POSITIVE	30.9098	32.4799	32.2517
CVS089320CLIU	2022-02-02	G_Kronoberg	POSITIVE	Omicron (BA.1) NEGATIVE	27.4157	Undetermined	32.7633
CVS089321CLIU	2022-01-27	S_Värmland	NEGATIVE		Undetermined	Undetermined	31.2421
CVS089322CLIU	2022-01-29	C_Uppsala	NEGATIVE		Undetermined	Undetermined	26.5462
CVS089323CLIU	2022-01-27	G_Kronoberg	NEGATIVE		Undetermined	Undetermined	32.1598
CVS089324CLIU	2022-02-05	U_Västmanland	NEGATIVE		Undetermined	Undetermined	34.6228
CVS089325CLIU	2022-02-04	W_Dalarna	NEGATIVE		Undetermined	Undetermined	35.7242
CVS089326CLIU	2022-02-02	X_Gävleborg	NEGATIVE		Undetermined	Undetermined	33.1209
CVS089327CLIU	2022-02-01	Z_Jämtland/Härjedalen	POSITIVE	Omicron (BA.1) NEGATIVE	24.0382	Undetermined	31.2126
CVS089328CLIU	2022-02-01	S_Värmland	POSITIVE	Omicron (BA.1) NEGATIVE	21.0331	Undetermined	32.6289
CVS089329CLIU	2022-01-28	G_Kronoberg	NEGATIVE		Undetermined	Undetermined	32.719
CVS089330CLIU	2022-01-26	F_Jönköping	NEGATIVE		Undetermined	Undetermined	28.3954
CVS089331CLIU	2022-01-27	U_Västmanland	NEGATIVE		Undetermined	Undetermined	33.9627
CVS089332CLIU	2022-01-27	S_Värmland	POSITIVE	Omicron (BA.1) NEGATIVE	30.4607	Undetermined	29.1242
CVS089333CLIU	2022-02-03	G_Kronoberg	POSITIVE	Omicron (BA.1) NEGATIVE	22.0003	Undetermined	31.5856
CVS089334CLIU	2022-01-29	F_Jönköping	POSITIVE	Omicron (BA.1) NEGATIVE	27.7133	Undetermined	28.2034
CVS089335CLIU	2022-01-31	S_Värmland	POSITIVE	Omicron (BA.1) POSITIVE	22.1256	23.8951	29.5996
CVS089336CLIU	2022-02-05	G_Kronoberg	POSITIVE	Omicron (BA.1) NEGATIVE	20.6756	Undetermined	28.3438
CVS089337CLIU	2022-03-03	X_Gävleborg	NEGATIVE		Undetermined	Undetermined	32.4794
CVS089338CLIU	2022-01-29	C_Uppsala	POSITIVE	Omicron (BA.1) NEGATIVE	26.5279	Undetermined	29.0898
CVS089339CLIU	2022-02-08	Y_Västernorrland	NEGATIVE		Undetermined	Undetermined	31.4219
CVS089340CLIU	2022-01-28	W_Dalarna	POSITIVE	Omicron (BA.1) POSITIVE	27.5378	28.3305	31.6639
CVS089341CLIU	2022-02-24	Y_Västernorrland	NEGATIVE		Undetermined	Undetermined	33.215
CVS089342CLIU	2022-01-29	Z_Jämtland/Härjedalen	POSITIVE	Omicron (BA.1) NEGATIVE	20.3525	Undetermined	26.5427
CVS089343CLIU	2022-02-08	X_Gävleborg	NEGATIVE		Undetermined	Undetermined	32.6918
CVS089344CLIU	2022-01-28	C_Uppsala	NEGATIVE		Undetermined	Undetermined	23.7072
CVS089345CLIU	2022-02-02	G_Kronoberg	POSITIVE	Omicron (BA.1) NEGATIVE	22.9486	Undetermined	28.9743
CVS089346CLIU	2022-01-27	F_Jönköping	POSITIVE	Omicron (BA.1) POSITIVE	30.9659	31.5705	27.1307
CVS089347CLIU	2022-02-19	W_Dalarna	POSITIVE	Omicron (BA.1) NEGATIVE	28.3173	Undetermined	35.794
CVS089348CLIU	2022-01-27	F_Jönköping	POSITIVE	Omicron (BA.1) NEGATIVE	27.049	Undetermined	31.6502
CVS089349CLIU	2022-01-28	G_Kronoberg	NEGATIVE		Undetermined	Undetermined	33.3141
CVS089350CLIU	2022-01-28	X_Gävleborg	NEGATIVE		Undetermined	Undetermined	33.7855
CVS089351CLIU	2022-02-02	S_Värmland	POSITIVE	Omicron (BA.1) POSITIVE	24.0008	25.0568	29.764
CVS089352CLIU	2022-01-29	F_Jönköping	POSITIVE	Omicron (BA.1) NEGATIVE	29.1707	Undetermined	30.6225
CVS089353CLIU	2022-01-28	C_Uppsala	NEGATIVE		Undetermined	Undetermined	26.3395
CVS089354CLIU	2022-02-01	U_Västmanland	POSITIVE	Omicron (BA.1) NEGATIVE	22.6437	Undetermined	31.2336
CVS089355CLIU	2022-02-05	X_Gävleborg	NEGATIVE		Undetermined	Undetermined	32.4149
CVS089356CLIU	2022-01-27	C_Uppsala	NEGATIVE		Undetermined	Undetermined	28.648
CVS089357CLIU	2022-02-03	Y_Västernorrland	POSITIVE	Omicron (BA.1) NEGATIVE	26.7973	Undetermined	31.3446
CVS089358CLIU	2022-02-12	S_Värmland	POSITIVE	Omicron (BA.1) NEGATIVE	27.3477	Undetermined	31.2447
CVS089359CLIU	2022-02-03	Z_Jämtland/Härjedalen	NEGATIVE		Undetermined	Undetermined	30.0509
CVS089360CLIU	2022-02-03	U_Västmanland	POSITIVE	Omicron (BA.1) POSITIVE	22.0057	25.1105	26.6809
CVS089361CLIU	2022-02-01	G_Kronoberg	POSITIVE	Omicron (BA.1) NEGATIVE	26.0025	Undetermined	30.3595
CVS089362CLIU	2022-02-01	F_Jönköping	POSITIVE	Omicron (BA.1) NEGATIVE	24.1888	Undetermined	32.4496
CVS089363CLIU	2022-02-04	W_Dalarna	NEGATIVE		Undetermined	Undetermined	34.2189
CVS089364CLIU	2022-02-04	W_Dalarna	NEGATIVE		Undetermined	Undetermined	32.0443
CVS089365CLIU	2022-01-29	Y_Västernorrland	POSITIVE	Omicron (BA.1) NEGATIVE	26.1875	Undetermined	31.6822
CVS089366CLIU	2022-01-27	U_Västmanland	NEGATIVE		Undetermined	Undetermined	28.9124
CVS089367CLIU	2022-01-29	U_Västmanland	NEGATIVE		Undetermined	Undetermined	29.7402
CVS089368CLIU	2022-01-27	S_Värmland	POSITIVE	Omicron (BA.1) NEGATIVE	23.6763	Undetermined	32.2958
CVS089369CLIU	2022-01-29	F_Jönköping	POSITIVE	Omicron (BA.1) NEGATIVE	22.0332	Undetermined	35.0321
CVS089370CLIU	2022-02-12	U_Västmanland	NEGATIVE		Undetermined	Undetermined	33.0582
CVS089371CLIU	2022-02-15	X_Gävleborg	POSITIVE	Omicron (BA.1) NEGATIVE	26.4857	Undetermined	28.2611
CVS089372CLIU	2022-01-27	Y_Västernorrland	POSITIVE	Omicron (BA.1) POSITIVE	22.4888	24.6526	31.3998
CVS089373CLIU	2022-01-26	S_Värmland	POSITIVE	Omicron (BA.1) NEGATIVE	21.3799	Undetermined	33.9188
CVS089374CLIU	2022-02-02	W_Dalarna	NEGATIVE		Undetermined	Undetermined	34.1771
CVS089375CLIU	2022-01-26	F_Jönköping	POSITIVE	Omicron (BA.1) NEGATIVE	35.9693	Undetermined	31.4647
CVS089376CLIU	2022-02-01	U_Västmanland	POSITIVE	Omicron (BA.1) NEGATIVE	23.1099	Undetermined	32.6109
CVS089377CLIU	2022-02-08	U_Västmanland	POSITIVE	Omicron (BA.1) NEGATIVE	24.1386	Undetermined	34.5132
CVS089378CLIU	2022-01-28	C_Uppsala	NEGATIVE		Undetermined	Undetermined	30.9223
CVS089379CLIU	2022-02-04	W_Dalarna	NEGATIVE		Undetermined	Undetermined	34.7861
CVS089380CLIU	2022-01-29	C_Uppsala	NEGATIVE		Undetermined	Undetermined	26.8708
CVS089381CLIU	2022-02-03	U_Västmanland	NEGATIVE		Undetermined	Undetermined	31.4799
CVS089382CLIU	2022-01-29	F_Jönköping	NEGATIVE		Undetermined	Undetermined	35.4145
CVS089383CLIU	2022-01-27	W_Dalarna	POSITIVE	Omicron (BA.1) NEGATIVE	33.6485	Undetermined	30.6124
CVS089384CLIU	2022-02-01	F_Jönköping	POSITIVE	Omicron (BA.1) NEGATIVE	28.1001	Undetermined	28.3547
CVS089385CLIU	2022-02-03	W_Dalarna	POSITIVE	Omicron (BA.1) NEGATIVE	25.2872	Undetermined	32.9895
CVS089386CLIU	2022-02-10	X_Gävleborg	POSITIVE	Omicron (BA.1) NEGATIVE	25.8897	Undetermined	33.975
CVS089387CLIU	2022-02-02	Y_Västernorrland	NEGATIVE		Undetermined	Undetermined	26.1862
CVS089388CLIU	2022-03-01	U_Västmanland	NEGATIVE		Undetermined	Undetermined	32.9765
CVS089389CLIU	2022-02-01	W_Dalarna	NEGATIVE		Undetermined	Undetermined	31.656
CVS089390CLIU	2022-02-15	S_Värmland	POSITIVE	Omicron (BA.1) NEGATIVE	35.0445	Undetermined	29.1695
CVS089391CLIU	2022-02-04	G_Kronoberg	POSITIVE	Omicron (BA.1) NEGATIVE	34.3025	Undetermined	35.0693
CVS089392CLIU	2022-01-27	U_Västmanland	NEGATIVE		Undetermined	Undetermined	36.7246
CVS089393CLIU	2022-01-29	G_Kronoberg	NEGATIVE		Undetermined	Undetermined	32.7919
CVS089394CLIU	2022-01-28	U_Västmanland	NEGATIVE		Undetermined	Undetermined	29.7356
CVS089395CLIU	2022-01-29	Z_Jämtland/Härjedalen	NEGATIVE		Undetermined	Undetermined	29.7661
CVS089396CLIU	2022-02-03	S_Värmland	POSITIVE	Omicron (BA.1) NEGATIVE	26.6592	Undetermined	33.21
CVS089397CLIU	2022-02-24	W_Dalarna	NEGATIVE		Undetermined	Undetermined	30.0447
CVS089398CLIU	2022-02-04	Z_Jämtland/Härjedalen	NEGATIVE		Undetermined	Undetermined	32.2885
CVS089399CLIU	2022-02-02	S_Värmland	POSITIVE	Omicron (BA.1) POSITIVE	27.7519	30.9107	30.6859
CVS089400CLIU	2022-02-05	U_Västmanland	POSITIVE	Omicron (BA.1) NEGATIVE	27.8251	Undetermined	26.4536
CVS089401CLIU	2022-02-26	W_Dalarna	POSITIVE	Omicron (BA.1) NEGATIVE	23.7909	Undetermined	34.0905
CVS089402CLIU	2022-01-30	Z_Jämtland/Härjedalen	NEGATIVE		Undetermined	Undetermined	32.0132
CVS089403CLIU	2022-01-28	W_Dalarna	NEGATIVE		Undetermined	Undetermined	32.5336
CVS089404CLIU	2022-01-28	W_Dalarna	NEGATIVE		Undetermined	Undetermined	31.147
CVS089405CLIU	2022-02-08	W_Dalarna	NEGATIVE		Undetermined	Undetermined	32.0126
CVS089406CLIU	2022-01-27	Y_Västernorrland	POSITIVE	Omicron (BA.1) POSITIVE	22.5987	24.1846	31.7884
CVS089407CLIU	2022-01-29	Z_Jämtland/Härjedalen	NEGATIVE		Undetermined	Undetermined	31.2177
CVS089408CLIU	2022-02-17	X_Gävleborg	NEGATIVE		Undetermined	Undetermined	25.8169
CVS089409CLIU	2022-01-28	U_Västmanland	NEGATIVE		Undetermined	Undetermined	35.0457
CVS089410CLIU	2022-02-01	Y_Västernorrland	NEGATIVE		Undetermined	Undetermined	36.9997
CVS089411CLIU	2022-02-12	Z_Jämtland/Härjedalen	NEGATIVE		Undetermined	Undetermined	33.3547
CVS089412CLIU	2022-02-04	Z_Jämtland/Härjedalen	NEGATIVE		Undetermined	Undetermined	28.0295
CVS089413CLIU	2022-02-01	F_Jönköping	POSITIVE	Omicron (BA.1) NEGATIVE	35.3449	Undetermined	29.9396
CVS089414CLIU	2022-02-01	S_Värmland	NEGATIVE		Undetermined	Undetermined	28.9388
CVS089415CLIU	2022-01-28	Z_Jämtland/Härjedalen	NEGATIVE		Undetermined	Undetermined	29.8431
CVS089416CLIU	2022-02-03	F_Jönköping	POSITIVE	Omicron (BA.1) POSITIVE	24.7714	27.251	32.1839
CVS089417CLIU	2022-01-27	X_Gävleborg	POSITIVE	Omicron (BA.1) POSITIVE	21.9013	23.2024	33.611
CVS089418CLIU	2022-01-29	S_Värmland	NEGATIVE		Undetermined	Undetermined	33.7967
CVS089419CLIU	2022-02-07	S_Värmland	POSITIVE	Omicron (BA.1) NEGATIVE	24.6409	Undetermined	29.7678
CVS089420CLIU	2022-02-05	S_Värmland	POSITIVE	Omicron (BA.1) NEGATIVE	24.6307	Undetermined	31.8975
CVS089421CLIU	2022-02-22	S_Värmland	NEGATIVE		Undetermined	Undetermined	34.9969
CVS089422CLIU	2022-01-30	C_Uppsala	NEGATIVE		Undetermined	Undetermined	27.5505
CVS089423CLIU	2022-01-30	U_Västmanland	NEGATIVE		Undetermined	Undetermined	30.872
CVS089424CLIU	2022-02-01	W_Dalarna	NEGATIVE		Undetermined	Undetermined	29.3866
CVS089425CLIU	2022-01-27	W_Dalarna	NEGATIVE		Undetermined	Undetermined	29.5786
CVS089426CLIU	2022-01-26	F_Jönköping	NEGATIVE		Undetermined	Undetermined	27.0564
CVS089427CLIU	2022-02-09	W_Dalarna	NEGATIVE		Undetermined	Undetermined	29.9436
CVS089428CLIU	2022-02-03	W_Dalarna	NEGATIVE		Undetermined	Undetermined	29.6609
CVS089429CLIU	2022-01-27	G_Kronoberg	NEGATIVE		Undetermined	Undetermined	27.3288
CVS089430CLIU	2022-02-09	Z_Jämtland/Härjedalen	NEGATIVE		Undetermined	Undetermined	30.5216
CVS089431CLIU	2022-01-28	W_Dalarna	NEGATIVE		Undetermined	Undetermined	32.8095
CVS089432CLIU	2022-01-28	X_Gävleborg	NEGATIVE		Undetermined	Undetermined	30.9765
CVS089433CLIU	2022-02-05	Y_Västernorrland	NEGATIVE		Undetermined	Undetermined	33.8083
CVS089434CLIU	2022-01-27	C_Uppsala	POSITIVE	Omicron (BA.1) POSITIVE	23.1496	23.7956	30.3287
CVS089435CLIU	2022-02-01	G_Kronoberg	POSITIVE	Omicron (BA.1) POSITIVE	25.5732	28.447	33.1902
CVS089436CLIU	2022-01-28	X_Gävleborg	NEGATIVE		Undetermined	Undetermined	31.3295
CVS089437CLIU	2022-01-27	U_Västmanland	POSITIVE	Omicron (BA.1) NEGATIVE	28.3592	Undetermined	31.0823
CVS089438CLIU	2022-02-10	X_Gävleborg	POSITIVE	Omicron (BA.1) NEGATIVE	22.3293	Undetermined	36.2741
CVS089439CLIU	2022-01-27	W_Dalarna	NEGATIVE		Undetermined	Undetermined	30.1571
CVS089440CLIU	2022-01-26	C_Uppsala	POSITIVE	Omicron (BA.1) POSITIVE	28.5668	28.4784	26.3989
CVS089441CLIU	2022-01-29	Z_Jämtland/Härjedalen	NEGATIVE		Undetermined	Undetermined	26.6433
CVS089442CLIU	2022-02-26	U_Västmanland	NEGATIVE		Undetermined	Undetermined	31.2229
CVS089443CLIU	2022-01-27	U_Västmanland	POSITIVE	Omicron (BA.1) POSITIVE	32.4613	35.0195	33.6524
CVS089444CLIU	2022-02-01	W_Dalarna	NEGATIVE		Undetermined	Undetermined	31.2091
CVS089445CLIU	2022-01-29	Y_Västernorrland	NEGATIVE		Undetermined	Undetermined	32.9222
CVS089446CLIU	2022-02-01	Z_Jämtland/Härjedalen	NEGATIVE		Undetermined	Undetermined	33.4352
CVS089447CLIU	2022-01-27	G_Kronoberg	POSITIVE	Omicron (BA.1) NEGATIVE	19.2046	Undetermined	29.616
CVS089448CLIU	2022-02-05	U_Västmanland	POSITIVE	Omicron (BA.1) NEGATIVE	28.9668	Undetermined	30.6781
CVS089449CLIU	2022-01-28	S_Värmland	POSITIVE	Omicron (BA.1) NEGATIVE	21.9873	Undetermined	30.0881
CVS089450CLIU	2022-02-08	X_Gävleborg	POSITIVE	Omicron (BA.1) NEGATIVE	23.1738	Undetermined	37.0261
CVS089451CLIU	2022-02-03	S_Värmland	POSITIVE	Omicron (BA.1) NEGATIVE	31.0243	Undetermined	27.0559
CVS089452CLIU	2022-02-08	F_Jönköping	POSITIVE	Omicron (BA.1) NEGATIVE	24.5645	Undetermined	35.0862
CVS089453CLIU	2022-02-03	Y_Västernorrland	NEGATIVE		Undetermined	Undetermined	33.2208
CVS089454CLIU	2022-01-29	W_Dalarna	POSITIVE	Omicron (BA.1) POSITIVE	26.833	28.5775	32.8381
CVS089455CLIU	2022-02-01	Z_Jämtland/Härjedalen	POSITIVE	Omicron (BA.1) POSITIVE	26.4902	27.7128	33.6425
CVS089456CLIU	2022-02-01	U_Västmanland	NEGATIVE		Undetermined	Undetermined	32.0199
CVS089457CLIU	2022-01-28	X_Gävleborg	POSITIVE	Omicron (BA.1) POSITIVE	24.4814	26.4213	36.9509
CVS089458CLIU	2022-02-03	G_Kronoberg	NEGATIVE		Undetermined	Undetermined	33.031
CVS089459CLIU	2022-01-29	Z_Jämtland/Härjedalen	POSITIVE	Omicron (BA.1) POSITIVE	25.8786	28.4437	33.573
CVS089460CLIU	2022-02-08	X_Gävleborg	POSITIVE	Omicron (BA.1) NEGATIVE	20.5805	Undetermined	31.3664
CVS089461CLIU	2022-01-29	Y_Västernorrland	POSITIVE	Omicron (BA.1) NEGATIVE	24.6088	Undetermined	29.8907
CVS089462CLIU	2022-02-10	U_Västmanland	POSITIVE	Omicron (BA.1) POSITIVE	22.6072	27.6035	34.6697
CVS089463CLIU	2022-01-29	G_Kronoberg	NEGATIVE		Undetermined	Undetermined	30.9583
CVS089464CLIU	2022-01-27	S_Värmland	NEGATIVE		Undetermined	Undetermined	28.4532
CVS089465CLIU	2022-02-01	AAA_ABC_Labs	NEGATIVE		Undetermined	Undetermined	34.2646
CVS089466CLIU	2022-01-29	X_Gävleborg	NEGATIVE		Undetermined	Undetermined	29.9521
CVS089467CLIU	2022-02-18	Z_Jämtland/Härjedalen	NEGATIVE		Undetermined	Undetermined	31.2884
CVS089468CLIU	2022-01-27	Y_Västernorrland	POSITIVE	Omicron (BA.1) POSITIVE	19.3387	20.7541	33.0291
CVS089469CLIU	2022-01-28	G_Kronoberg	NEGATIVE		Undetermined	Undetermined	29.2988
CVS089470CLIU	2022-01-27	X_Gävleborg	NEGATIVE		Undetermined	Undetermined	33.7154
CVS089471CLIU	2022-02-15	U_Västmanland	POSITIVE	Omicron (BA.1) NEGATIVE	30.2464	Undetermined	32.6687
CVS089472CLIU	2022-01-29	W_Dalarna	NEGATIVE		Undetermined	Undetermined	32.2953
CVS089473CLIU	2022-02-05	X_Gävleborg	NEGATIVE		Undetermined	Undetermined	33.8359
CVS089474CLIU	2022-01-27	G_Kronoberg	POSITIVE	Omicron (BA.1) POSITIVE	24.5345	25.6254	28.3138
CVS089475CLIU	2022-02-08	U_Västmanland	POSITIVE	Omicron (BA.1) POSITIVE	31.6008	34.1884	33.325
CVS089476CLIU	2022-01-30	U_Västmanland	POSITIVE	Omicron (BA.1) NEGATIVE	35.9835	Undetermined	34.9229
CVS089477CLIU	2022-02-01	Z_Jämtland/Härjedalen	POSITIVE	Omicron (BA.1) NEGATIVE	32.04	Undetermined	30.8587
CVS089478CLIU	2022-02-10	U_Västmanland	NEGATIVE		Undetermined	Undetermined	29.9756
CVS089479CLIU	2022-02-08	C_Uppsala	POSITIVE	Omicron (BA.1) NEGATIVE	21.2698	Undetermined	23.3905
CVS089480CLIU	2022-02-12	X_Gävleborg	NEGATIVE		Undetermined	Undetermined	33.9816
CVS089481CLIU	2022-02-03	S_Värmland	NEGATIVE		Undetermined	Undetermined	33.0074
CVS089482CLIU	2022-01-26	S_Värmland	POSITIVE	Omicron (BA.1) POSITIVE	24.9752	26.9072	32.4435
CVS089483CLIU	2022-02-01	C_Uppsala	POSITIVE	Omicron (BA.1) NEGATIVE	23.906	Undetermined	28.1389
CVS089484CLIU	2022-01-26	S_Värmland	POSITIVE	Omicron (BA.1) POSITIVE	34.5223	37.9139	30.6972
CVS089485CLIU	2022-02-09	S_Värmland	POSITIVE	Omicron (BA.1) NEGATIVE	35.451	Undetermined	32.2251
CVS089486CLIU	2022-02-01	U_Västmanland	POSITIVE	Omicron (BA.1) NEGATIVE	22.7715	Undetermined	38.5102
CVS089487CLIU	2022-02-01	X_Gävleborg	NEGATIVE		Undetermined	Undetermined	30.9359
CVS089488CLIU	2022-01-26	F_Jönköping	POSITIVE	Omicron (BA.1) POSITIVE	23.4667	25.7377	30.7053
CVS089489CLIU	2022-01-28	X_Gävleborg	NEGATIVE		Undetermined	Undetermined	34.8307
CVS089490CLIU	2022-01-28	U_Västmanland	NEGATIVE		Undetermined	Undetermined	31.5389
CVS089491CLIU	2022-02-03	U_Västmanland	NEGATIVE		Undetermined	Undetermined	34.7923
CVS089492CLIU	2022-02-02	X_Gävleborg	NEGATIVE		Undetermined	Undetermined	34.928
CVS089493CLIU	2022-02-08	X_Gävleborg	POSITIVE	Omicron (BA.1) POSITIVE	22.5884	25.593	33.6157
CVS089494CLIU	2022-02-02	X_Gävleborg	POSITIVE	Omicron (BA.1) NEGATIVE	25.8021	Undetermined	36.7353
CVS089495CLIU	2022-01-28	X_Gävleborg	POSITIVE	Omicron (BA.1) POSITIVE	24.1657	24.7375	33.3072
CVS089496CLIU	2022-02-03	X_Gävleborg	POSITIVE	Omicron (BA.1) POSITIVE	23.8999	25.8372	30.0927
CVS089497CLIU	2022-02-08	Y_Västernorrland	POSITIVE	Omicron (BA.1) POSITIVE	24.9574	26.662	28.3995
CVS089498CLIU	2022-02-01	C_Uppsala	POSITIVE	Omicron (BA.1) POSITIVE	21.4671	21.9241	25.9839
CVS089499CLIU	2022-02-08	Z_Jämtland/Härjedalen	POSITIVE	Omicron (BA.1) NEGATIVE	23.3135	Undetermined	29.0613
CVS089500CLIU	2022-01-26	Y_Västernorrland	POSITIVE	Omicron (BA.1) NEGATIVE	24.1156	Undetermined	32.9121
CVS089501CLIU	2022-01-28	X_Gävleborg	NEGATIVE		Undetermined	Undetermined	31.4747
CVS089502CLIU	2022-02-17	U_Västmanland	NEGATIVE		Undetermined	Undetermined	31.6006
CVS089503CLIU	2022-01-28	U_Västmanland	POSITIVE	Omicron (BA.1) POSITIVE	23.4012	24.3689	34.5207
CVS089504CLIU	2022-01-27	G_Kronoberg	NEGATIVE		Undetermined	Undetermined	33.0069
CVS089505CLIU	2022-02-02	X_Gävleborg	NEGATIVE		Undetermined	Undetermined	34.7204
CVS089506CLIU	2022-02-26	U_Västmanland	POSITIVE	Omicron (BA.1) NEGATIVE	20.0143	Undetermined	32.1276
CVS089507CLIU	2022-02-01	G_Kronoberg	NEGATIVE		Undetermined	Undetermined	33.4064
CVS089508CLIU	2022-02-01	Y_Västernorrland	POSITIVE	Omicron (BA.1) NEGATIVE	25.3354	Undetermined	30.7442
CVS089509CLIU	2022-01-28	S_Värmland	POSITIVE	Omicron (BA.1) POSITIVE	25.2989	27.6261	28.7668
CVS089510CLIU	2022-02-03	U_Västmanland	NEGATIVE		Undetermined	Undetermined	36.2628
CVS089511CLIU	2022-01-28	W_Dalarna	POSITIVE	Omicron (BA.1) NEGATIVE	28.374	Undetermined	32.8589
CVS089512CLIU	2022-02-01	X_Gävleborg	NEGATIVE		Undetermined	Undetermined	34.0083
CVS089513CLIU	2022-01-28	W_Dalarna	NEGATIVE		Undetermined	Undetermined	35.6077
CVS089514CLIU	2022-02-19	U_Västmanland	POSITIVE	Omicron (BA.1) NEGATIVE	20.609	Undetermined	32.805
CVS089515CLIU	2022-01-27	Y_Västernorrland	POSITIVE	Omicron (BA.1) NEGATIVE	23.6418	Undetermined	34.4654
CVS089516CLIU	2022-01-29	Z_Jämtland/Härjedalen	POSITIVE	Omicron (BA.1) POSITIVE	21.5254	23.4615	33.843
CVS089517CLIU	2022-01-29	Y_Västernorrland	POSITIVE	Omicron (BA.1) NEGATIVE	32.0453	Undetermined	33.312
CVS089518CLIU	2022-01-29	F_Jönköping	POSITIVE	Omicron (BA.1) NEGATIVE	27.1168	Undetermined	36.3835
CVS089519CLIU	2022-01-28	X_Gävleborg	NEGATIVE		Undetermined	Undetermined	29.7291
CVS089520CLIU	2022-02-03	W_Dalarna	POSITIVE	Omicron (BA.1) NEGATIVE	26.3695	Undetermined	28.0542
CVS089521CLIU	2022-02-04	G_Kronoberg	POSITIVE	Omicron (BA.1) POSITIVE	26.367	28.6076	31.0255
CVS089522CLIU	2022-02-04	W_Dalarna	NEGATIVE		Undetermined	Undetermined	32.087
CVS089523CLIU	2022-02-05	F_Jönköping	NEGATIVE		Undetermined	Undetermined	28.9362
CVS089524CLIU	2022-02-01	G_Kronoberg	POSITIVE	Omicron (BA.1) NEGATIVE	20.0353	Undetermined	29.4117
CVS089525CLIU	2022-01-28	X_Gävleborg	NEGATIVE		Undetermined	Undetermined	28.9798
CVS089526CLIU	2022-02-24	AAA_ABC_Labs	NEGATIVE		Undetermined	Undetermined	34.5002
CVS089527CLIU	2022-01-28	W_Dalarna	POSITIVE	Omicron (BA.1) POSITIVE	28.0921	29.9778	31.4233
CVS089528CLIU	2022-01-26	Z_Jämtland/Härjedalen	POSITIVE	Omicron (BA.1) NEGATIVE	25.3686	Undetermined	35.5536
CVS089529CLIU	2022-02-03	C_Uppsala	POSITIVE	Omicron (BA.1) NEGATIVE	28.142	Undetermined	26.5327
CVS089530CLIU	2022-01-28	C_Uppsala	NEGATIVE		Undetermined	Undetermined	25.8698
CVS089531CLIU	2022-01-26	F_Jönköping	POSITIVE	Omicron (BA.1) POSITIVE	22.1835	37.4959	30.9971
CVS089532CLIU	2022-02-04	W_Dalarna	NEGATIVE		Undetermined	Undetermined	33.6371
CVS089533CLIU	2022-02-08	AAA_ABC_Labs	NEGATIVE		Undetermined	Undetermined	29.6603
CVS089534CLIU	2022-01-27	U_Västmanland	POSITIVE	Omicron (BA.1) POSITIVE	30.7667	32.388	29.988
CVS089535CLIU	2022-02-01	W_Dalarna	POSITIVE	Omicron (BA.1) POSITIVE	22.8403	25.3988	35.153
CVS089536CLIU	2022-01-29	S_Värmland	NEGATIVE		Undetermined	Undetermined	33.6258
CVS089537CLIU	2022-01-29	U_Västmanland	NEGATIVE		Undetermined	Undetermined	29.6807
CVS089538CLIU	2022-01-26	F_Jönköping	POSITIVE	Omicron (BA.1) POSITIVE	25.6007	27.4855	28.9084
CVS089539CLIU	2022-02-03	S_Värmland	NEGATIVE		Undetermined	Undetermined	33.3608
CVS089540CLIU	2022-02-02	U_Västmanland	POSITIVE	Omicron (BA.1) NEGATIVE	29.3467	Undetermined	29.4218
CVS089541CLIU	2022-02-02	X_Gävleborg	POSITIVE	Omicron (BA.1) POSITIVE	26.4926	28.0208	31.9011
CVS089542CLIU	2022-02-25	W_Dalarna	POSITIVE	Omicron (BA.1) NEGATIVE	23.9948	Undetermined	32.1699
CVS089543CLIU	2022-02-02	X_Gävleborg	POSITIVE	Omicron (BA.1) NEGATIVE	22.714	Undetermined	32.7117
CVS089544CLIU	2022-02-08	W_Dalarna	POSITIVE	Omicron (BA.1) NEGATIVE	28.7874	Undetermined	29.9177
CVS089545CLIU	2022-02-07	C_Uppsala	POSITIVE	Omicron (BA.1) NEGATIVE	23.8397	Undetermined	25.8309
CVS089546CLIU	2022-02-08	U_Västmanland	NEGATIVE		Undetermined	Undetermined	34.9751
CVS089547CLIU	2022-03-08	G_Kronoberg	NEGATIVE		Undetermined	Undetermined	35.0555
CVS089548CLIU	2022-02-09	S_Värmland	POSITIVE	Omicron (BA.1) NEGATIVE	25.6308	Undetermined	32.6706
CVS089549CLIU	2022-02-04	X_Gävleborg	NEGATIVE		Undetermined	Undetermined	34.4704
CVS089550CLIU	2022-01-30	S_Värmland	NEGATIVE		Undetermined	Undetermined	30.2831
CVS089551CLIU	2022-02-03	U_Västmanland	NEGATIVE		Undetermined	Undetermined	35.363
CVS089552CLIU	2022-03-03	X_Gävleborg	NEGATIVE		Undetermined	Undetermined	33.1659
CVS089553CLIU	2022-01-27	W_Dalarna	NEGATIVE		Undetermined	Undetermined	31.8902
CVS089554CLIU	2022-02-05	S_Värmland	POSITIVE	Omicron (BA.1) NEGATIVE	18.5904	Undetermined	31.9843
CVS089555CLIU	2022-02-08	S_Värmland	POSITIVE	Omicron (BA.1) NEGATIVE	26.0267	Undetermined	29.8804
CVS089556CLIU	2022-02-03	U_Västmanland	NEGATIVE		Undetermined	Undetermined	34.0485
CVS089557CLIU	2022-02-01	F_Jönköping	POSITIVE	Omicron (BA.1) NEGATIVE	29.7422	Undetermined	28.405
CVS089558CLIU	2022-01-29	Y_Västernorrland	NEGATIVE		Undetermined	Undetermined	30.244
CVS089559CLIU	2022-01-28	X_Gävleborg	POSITIVE	Omicron (BA.1) NEGATIVE	25.0692	Undetermined	30.9839
CVS089560CLIU	2022-02-03	W_Dalarna	POSITIVE	Omicron (BA.1) NEGATIVE	26.4893	Undetermined	26.0157
CVS089561CLIU	2022-01-28	Z_Jämtland/Härjedalen	POSITIVE	Omicron (BA.1) POSITIVE	26.7155	31.6187	32.0488
CVS089562CLIU	2022-02-04	W_Dalarna	POSITIVE	Omicron (BA.1) NEGATIVE	27.6717	Undetermined	31.5723
CVS089563CLIU	2022-02-08	U_Västmanland	POSITIVE	Omicron (BA.1) NEGATIVE	24.9201	Undetermined	32.6926
CVS089564CLIU	2022-01-26	C_Uppsala	NEGATIVE		Undetermined	Undetermined	27.9149
CVS089565CLIU	2022-02-01	U_Västmanland	POSITIVE	Omicron (BA.1) NEGATIVE	25.8091	Undetermined	34.6425
CVS089566CLIU	2022-01-28	S_Värmland	POSITIVE	Omicron (BA.1) POSITIVE	26.2874	26.8896	31.6936
CVS089567CLIU	2022-01-28	X_Gävleborg	POSITIVE	Omicron (BA.1) NEGATIVE	22.931	Undetermined	29.9052
CVS089568CLIU	2022-02-05	X_Gävleborg	POSITIVE	Omicron (BA.1) POSITIVE	30.8299	31.7272	31.8961
CVS089569CLIU	2022-01-29	X_Gävleborg	NEGATIVE		Undetermined	Undetermined	34.8037
CVS089570CLIU	2022-02-03	W_Dalarna	POSITIVE	Omicron (BA.1) POSITIVE	31.7899	32.9024	34.0194
CVS089571CLIU	2022-02-05	W_Dalarna	NEGATIVE		Undetermined	Undetermined	31.1836
CVS089572CLIU	2022-02-03	Y_Västernorrland	POSITIVE	Omicron (BA.1) POSITIVE	26.1061	36.464	27.2283
CVS089573CLIU	2022-02-04	Y_Västernorrland	POSITIVE	Omicron (BA.1) POSITIVE	25.1601	27.1521	33.338
CVS089574CLIU	2022-01-28	W_Dalarna	POSITIVE	Omicron (BA.1) NEGATIVE	27.2094	Undetermined	32.718
CVS089575CLIU	2022-01-29	U_Västmanland	POSITIVE	Omicron (BA.1) NEGATIVE	19.0731	Undetermined	27.0842
CVS089576CLIU	2022-02-08	W_Dalarna	NEGATIVE		Undetermined	Undetermined	34.0296
CVS089577CLIU	2022-02-01	F_Jönköping	NEGATIVE		Undetermined	Undetermined	29.6991
CVS089578CLIU	2022-02-05	W_Dalarna	NEGATIVE		Undetermined	Undetermined	31.9128
CVS089579CLIU	2022-02-03	G_Kronoberg	POSITIVE	Omicron (BA.1) NEGATIVE	35.7305	Undetermined	30.3764
CVS089580CLIU	2022-01-27	C_Uppsala	POSITIVE	Omicron (BA.1) POSITIVE	20.9501	21.5549	28.1924
CVS089581CLIU	2022-01-28	X_Gävleborg	NEGATIVE		Undetermined	Undetermined	32.8465
CVS089582CLIU	2022-02-05	G_Kronoberg	POSITIVE	Omicron (BA.1) POSITIVE	31.9926	35.0959	32.7233
CVS089583CLIU	2022-01-28	Y_Västernorrland	POSITIVE	Omicron (BA.1) POSITIVE	33.4604	37.0149	31.5797
CVS089584CLIU	2022-02-05	F_Jönköping	POSITIVE	Omicron (BA.1) NEGATIVE	21.605	Undetermined	34.1413
CVS089585CLIU	2022-02-08	X_Gävleborg	NEGATIVE		Undetermined	Undetermined	35.4938
CVS089586CLIU	2022-02-08	F_Jönköping	NEGATIVE		Undetermined	Undetermined	35.8991
CVS089587CLIU	2022-01-26	F_Jönköping	NEGATIVE		Undetermined	Undetermined	29.6627
CVS089588CLIU	2022-02-16	G_Kronoberg	POSITIVE	Omicron (BA.1) NEGATIVE	19.7538	Undetermined	31.261
CVS089589CLIU	2022-01-28	W_Dalarna	NEGATIVE		Undetermined	Undetermined	32.0713
CVS089590CLIU	2022-02-08	F_Jönköping	POSITIVE	Omicron (BA.1) NEGATIVE	28.6667	Undetermined	26.364
CVS089591CLIU	2022-02-01	X_Gävleborg	POSITIVE	Omicron (BA.1) POSITIVE	23.0901	24.4065	32.5877
CVS089592CLIU	2022-02-16	Y_Västernorrland	POSITIVE	Omicron (BA.1) POSITIVE	24.87	26.898	31.1426
CVS089593CLIU	2022-02-05	W_Dalarna	NEGATIVE		Undetermined	Undetermined	33.5621
CVS089594CLIU	2022-02-01	W_Dalarna	NEGATIVE		Undetermined	Undetermined	29.8258
CVS089595CLIU	2022-02-05	F_Jönköping	POSITIVE	Omicron (BA.1) NEGATIVE	23.01	Undetermined	31.5568
CVS089596CLIU	2022-01-27	X_Gävleborg	POSITIVE	Omicron (BA.1) POSITIVE	30.9198	31.9137	33.2431
CVS089597CLIU	2022-02-05	W_Dalarna	POSITIVE	Omicron (BA.1) POSITIVE	28.0868	31.2224	25.5078
CVS089598CLIU	2022-02-24	W_Dalarna	NEGATIVE		Undetermined	Undetermined	33.0019
CVS089599CLIU	2022-01-29	X_Gävleborg	POSITIVE	Omicron (BA.1) POSITIVE	23.7693	25.5125	31.4975
CVS089600CLIU	2022-01-28	X_Gävleborg	NEGATIVE		Undetermined	Undetermined	32.9937
CVS089601CLIU	2022-02-01	G_Kronoberg	POSITIVE	Omicron (BA.1) NEGATIVE	32.8197	Undetermined	33.5755
CVS089602CLIU	2022-01-27	U_Västmanland	NEGATIVE		Undetermined	Undetermined	30.0122
CVS089603CLIU	2022-01-27	S_Värmland	POSITIVE	Omicron (BA.1) POSITIVE	25.4882	27.3556	31.7884
CVS089604CLIU	2022-02-05	W_Dalarna	POSITIVE	Omicron (BA.1) NEGATIVE	19.2597	Undetermined	31.9239
CVS089605CLIU	2022-02-04	G_Kronoberg	POSITIVE	Omicron (BA.1) POSITIVE	23.0027	25.1369	26.255
CVS089606CLIU	2022-01-29	Y_Västernorrland	POSITIVE	Omicron (BA.1) POSITIVE	30.6777	31.8282	28.8251
CVS089607CLIU	2022-03-01	S_Värmland	POSITIVE	Omicron (BA.1) NEGATIVE	28.7197	Undetermined	32.8146
CVS089608CLIU	2022-02-01	X_Gävleborg	POSITIVE	Omicron (BA.1) POSITIVE	24.5552	26.971	33.0879
CVS089609CLIU	2022-01-29	Y_Västernorrland	POSITIVE	Omicron (BA.1) POSITIVE	21.4925	22.9018	29.9094
CVS089610CLIU	2022-02-09	X_Gävleborg	NEGATIVE		Undetermined	Undetermined	33.5606
CVS089611CLIU	2022-01-28	F_Jönköping	NEGATIVE		Undetermined	Undetermined	34.4676
CVS089612CLIU	2022-02-08	X_Gävleborg	NEGATIVE		Undetermined	Undetermined	30.0275
CVS089613CLIU	2022-02-01	S_Värmland	NEGATIVE		Undetermined	Undetermined	32.5846
CVS089614CLIU	2022-02-09	W_Dalarna	NEGATIVE		Undetermined	Undetermined	34.3578
CVS089615CLIU	2022-01-28	X_Gävleborg	POSITIVE	Omicron (BA.1) POSITIVE	28.072	29.2847	28.653
CVS089616CLIU	2022-02-01	X_Gävleborg	NEGATIVE		Undetermined	Undetermined	30.1606
CVS089617CLIU	2022-01-26	F_Jönköping	POSITIVE	Omicron (BA.1) NEGATIVE	22.2844	Undetermined	28.0756
CVS089618CLIU	2022-01-29	U_Västmanland	NEGATIVE		Undetermined	Undetermined	33.5271
CVS089619CLIU	2022-02-04	X_Gävleborg	NEGATIVE		Undetermined	Undetermined	32.5175
CVS089620CLIU	2022-01-28	U_Västmanland	POSITIVE	Omicron (BA.1) POSITIVE	22.3157	23.1512	34.2795
CVS089621CLIU	2022-01-26	Z_Jämtland/Härjedalen	POSITIVE	Omicron (BA.1) NEGATIVE	19.7084	Undetermined	33.3294
CVS089622CLIU	2022-02-05	G_Kronoberg	POSITIVE	Omicron (BA.1) NEGATIVE	22.4412	Undetermined	30.8047
CVS089623CLIU	2022-02-01	C_Uppsala	POSITIVE	Omicron (BA.1) POSITIVE	20.1016	20.9169	26.5248
CVS089624CLIU	2022-01-28	S_Värmland	POSITIVE	Omicron (BA.1) POSITIVE	27.6507	30.23	31.5752
CVS089625CLIU	2022-02-03	Y_Västernorrland	POSITIVE	Omicron (BA.1) NEGATIVE	27.2188	Undetermined	31.3319
CVS089626CLIU	2022-01-28	S_Värmland	POSITIVE	Omicron (BA.1) POSITIVE	35.2616	36.9593	34.3284
CVS089627CLIU	2022-02-09	Z_Jämtland/Härjedalen	POSITIVE	Omicron (BA.1) POSITIVE	27.2325	30.165	33.4419
CVS089628CLIU	2022-01-29	S_Värmland	NEGATIVE		Undetermined	Undetermined	31.5799
CVS089629CLIU	2022-02-05	X_Gävleborg	POSITIVE	Omicron (BA.1) POSITIVE	19.59	20.7487	30.3401
CVS089630CLIU	2022-03-02	W_Dalarna	NEGATIVE		Undetermined	Undetermined	33.3159
CVS089631CLIU	2022-02-01	W_Dalarna	POSITIVE	Omicron (BA.1) NEGATIVE	28.7704	Undetermined	30.6256
CVS089632CLIU	2022-01-28	G_Kronoberg	NEGATIVE		Undetermined	Undetermined	36.2354
CVS089633CLIU	2022-01-28	X_Gävleborg	NEGATIVE		Undetermined	Undetermined	34.666
CVS089634CLIU	2022-02-04	Z_Jämtland/Härjedalen	NEGATIVE		Undetermined	Undetermined	31.9947
CVS089635CLIU	2022-02-09	X_Gävleborg	NEGATIVE		Undetermined	Undetermined	34.0749
CVS089636CLIU	2022-02-05	G_Kronoberg	NEGATIVE		Undetermined	Undetermined	32.2702
CVS089637CLIU	2022-02-11	W_Dalarna	POSITIVE	Omicron (BA.1) NEGATIVE	23.5904	Undetermined	31.1085
CVS089638CLIU	2022-01-29	F_Jönköping	POSITIVE	Omicron (BA.1) POSITIVE	26.8684	27.8976	29.968
CVS089639CLIU	2022-03-03	W_Dalarna	NEGATIVE		Undetermined	Undetermined	32.5435
CVS089640CLIU	2022-01-28	Z_Jämtland/Härjedalen	POSITIVE	Omicron (BA.1) NEGATIVE	29.9811	Undetermined	28.4722
CVS089641CLIU	2022-02-04	G_Kronoberg	NEGATIVE		Undetermined	Undetermined	29.4502
CVS089642CLIU	2022-02-01	X_Gävleborg	POSITIVE	Omicron (BA.1) NEGATIVE	28.4988	Undetermined	34.6541
CVS089643CLIU	2022-02-18	G_Kronoberg	POSITIVE	Omicron (BA.1) NEGATIVE	19.851	Undetermined	31.9487
CVS089644CLIU	2022-02-03	X_Gävleborg	NEGATIVE		Undetermined	Undetermined	32.6001
CVS089645CLIU	2022-02-17	W_Dalarna	NEGATIVE		Undetermined	Undetermined	33.0118
CVS089646CLIU	2022-01-29	Z_Jämtland/Härjedalen	POSITIVE	Omicron (BA.1) NEGATIVE	31.7075	Undetermined	30.092
CVS089647CLIU	2022-02-02	X_Gävleborg	POSITIVE	Omicron (BA.1) NEGATIVE	30.3912	Undetermined	35.0329
CVS089648CLIU	2022-02-03	S_Värmland	POSITIVE	Omicron (BA.1) NEGATIVE	20.7354	Undetermined	30.6137
CVS089649CLIU	2022-01-29	Z_Jämtland/Härjedalen	POSITIVE	Omicron (BA.1) NEGATIVE	35.2387	Undetermined	28.5468
CVS089650CLIU	2022-01-29	U_Västmanland	NEGATIVE		Undetermined	Undetermined	30.8738
CVS089651CLIU	2022-02-08	U_Västmanland	POSITIVE	Omicron (BA.1) NEGATIVE	35.8801	Undetermined	32.8563
CVS089652CLIU	2022-02-15	Y_Västernorrland	NEGATIVE		Undetermined	Undetermined	34.1547
CVS089653CLIU	2022-02-14	S_Värmland	POSITIVE	Omicron (BA.1) NEGATIVE	20.4418	Undetermined	30.1521
CVS089654CLIU	2022-02-02	Z_Jämtland/Härjedalen	POSITIVE	Omicron (BA.1) NEGATIVE	22.7307	Undetermined	32.9054
CVS089655CLIU	2022-01-29	S_Värmland	NEGATIVE		Undetermined	Undetermined	34.6138
CVS089656CLIU	2022-01-27	G_Kronoberg	POSITIVE	Omicron (BA.1) NEGATIVE	20.5631	Undetermined	32.6971
CVS089657CLIU	2022-01-28	G_Kronoberg	NEGATIVE		Undetermined	Undetermined	33.2405
CVS089658CLIU	2022-02-09	F_Jönköping	NEGATIVE		Undetermined	Undetermined	29.9168
CVS089659CLIU	2022-02-12	W_Dalarna	POSITIVE	Omicron (BA.1) NEGATIVE	21.3278	Undetermined	35.4544
CVS089660CLIU	2022-02-26	X_Gävleborg	POSITIVE	Omicron (BA.1) POSITIVE	25.4329	27.7395	35.5273
CVS089661CLIU	2022-03-08	S_Värmland	POSITIVE	Omicron (BA.1) NEGATIVE	26.5262	Undetermined	31.3002
CVS089662CLIU	2022-01-28	G_Kronoberg	POSITIVE	Omicron (BA.1) NEGATIVE	23.6513	Undetermined	30.4992
CVS089663CLIU	2022-01-29	Y_Västernorrland	POSITIVE	Omicron (BA.1) POSITIVE	18.5176	19.1703	31.5118
CVS089664CLIU	2022-02-03	F_Jönköping	POSITIVE	Omicron (BA.1) NEGATIVE	24.1479	Undetermined	29.3061
CVS089665CLIU	2022-02-03	W_Dalarna	NEGATIVE		Undetermined	Undetermined	33.8743
CVS089666CLIU	2022-02-05	W_Dalarna	POSITIVE	Omicron (BA.1) POSITIVE	34.0621	35.2051	32.936
CVS089667CLIU	2022-02-05	Z_Jämtland/Härjedalen	NEGATIVE		Undetermined	Undetermined	32.487
CVS089668CLIU	2022-02-01	F_Jönköping	NEGATIVE		Undetermined	Undetermined	34.0447
CVS089669CLIU	2022-02-02	Z_Jämtland/Härjedalen	POSITIVE	Omicron (BA.1) POSITIVE	24.8749	26.4443	29.7763
CVS089670CLIU	2022-01-29	Y_Västernorrland	POSITIVE	Omicron (BA.1) POSITIVE	32.0698	35.782	30.1906
CVS089671CLIU	2022-01-29	W_Dalarna	POSITIVE	Omicron (BA.1) POSITIVE	22.234	24.6192	34.8337
CVS089672CLIU	2022-01-29	X_Gävleborg	POSITIVE	Omicron (BA.1) NEGATIVE	26.6272	Undetermined	30.5042
CVS089673CLIU	2022-02-01	W_Dalarna	POSITIVE	Omicron (BA.1) POSITIVE	20.6497	23.654	31.8414
CVS089674CLIU	2022-02-05	S_Värmland	POSITIVE	Omicron (BA.1) NEGATIVE	23.3203	Undetermined	32.7531
CVS089675CLIU	2022-01-27	C_Uppsala	POSITIVE	Omicron (BA.1) POSITIVE	22.9391	24.7064	26.4068
CVS089676CLIU	2022-02-08	W_Dalarna	POSITIVE	Omicron (BA.1) POSITIVE	28.3516	29.9189	33.9775
CVS089677CLIU	2022-01-27	X_Gävleborg	POSITIVE	Omicron (BA.1) POSITIVE	24.3666	25.9784	35.5177
CVS089678CLIU	2022-02-09	S_Värmland	NEGATIVE		Undetermined	Undetermined	31.1462
CVS089679CLIU	2022-02-25	W_Dalarna	NEGATIVE		Undetermined	Undetermined	30.7117
CVS089680CLIU	2022-01-28	U_Västmanland	POSITIVE	Omicron (BA.1) NEGATIVE	33.8393	Undetermined	30.8736
CVS089681CLIU	2022-02-08	Y_Västernorrland	NEGATIVE		Undetermined	Undetermined	31.435
CVS089682CLIU	2022-02-04	X_Gävleborg	POSITIVE	Omicron (BA.1) NEGATIVE	24.4734	Undetermined	32.7072
CVS089683CLIU	2022-02-05	X_Gävleborg	POSITIVE	Omicron (BA.1) NEGATIVE	30.7912	Undetermined	32.4652
CVS089684CLIU	2022-01-28	W_Dalarna	POSITIVE	Omicron (BA.1) NEGATIVE	22.1856	Undetermined	34.7635
CVS089685CLIU	2022-01-28	U_Västmanland	NEGATIVE		Undetermined	Undetermined	32.2205
CVS089686CLIU	2022-01-27	U_Västmanland	POSITIVE	Omicron (BA.1) NEGATIVE	24.4585	Undetermined	33.4832
CVS089687CLIU	2022-02-04	X_Gävleborg	NEGATIVE		Undetermined	Undetermined	31.6878
CVS089688CLIU	2022-01-27	U_Västmanland	NEGATIVE		Undetermined	Undetermined	32.9512
CVS089689CLIU	2022-02-08	G_Kronoberg	NEGATIVE		Undetermined	Undetermined	30.1765
CVS089690CLIU	2022-02-04	S_Värmland	POSITIVE	Omicron (BA.1) NEGATIVE	23.0748	Undetermined	32.9939
CVS089691CLIU	2022-02-09	X_Gävleborg	POSITIVE	Omicron (BA.1) NEGATIVE	25.1282	Undetermined	30.4695
CVS089692CLIU	2022-03-08	X_Gävleborg	NEGATIVE		Undetermined	Undetermined	33.0414
CVS089693CLIU	2022-02-01	W_Dalarna	NEGATIVE		Undetermined	Undetermined	30.9292
CVS089694CLIU	2022-01-29	F_Jönköping	NEGATIVE		Undetermined	Undetermined	35.9526
CVS089695CLIU	2022-02-08	W_Dalarna	NEGATIVE		Undetermined	Undetermined	31.5669
CVS089696CLIU	2022-01-29	U_Västmanland	POSITIVE	Omicron (BA.1) POSITIVE	27.8083	28.8864	33.455
CVS089697CLIU	2022-02-01	C_Uppsala	POSITIVE	Omicron (BA.1) POSITIVE	32.4706	32.9075	26.6275
CVS089698CLIU	2022-01-28	W_Dalarna	POSITIVE	Omicron (BA.1) NEGATIVE	22.9035	Undetermined	35.8365
CVS089699CLIU	2022-02-26	X_Gävleborg	POSITIVE	Omicron (BA.1) POSITIVE	34.5263	37.327	31.0709
CVS089700CLIU	2022-02-10	Y_Västernorrland	POSITIVE	Omicron (BA.1) POSITIVE	22.5848	25.1863	28.6091
CVS089701CLIU	2022-01-29	U_Västmanland	NEGATIVE		Undetermined	Undetermined	32.404
CVS089702CLIU	2022-02-01	S_Värmland	NEGATIVE		Undetermined	Undetermined	29.9681
CVS089703CLIU	2022-02-02	C_Uppsala	POSITIVE	Omicron (BA.1) NEGATIVE	30.0381	Undetermined	27.9967
CVS089704CLIU	2022-02-01	Y_Västernorrland	POSITIVE	Omicron (BA.1) POSITIVE	28.9565	32.2241	33.8617
CVS089705CLIU	2022-02-01	Y_Västernorrland	NEGATIVE		Undetermined	Undetermined	33.3275
CVS089706CLIU	2022-02-01	U_Västmanland	POSITIVE	Omicron (BA.1) NEGATIVE	22.6743	Undetermined	33.9394
CVS089707CLIU	2022-02-08	G_Kronoberg	POSITIVE	Omicron (BA.1) NEGATIVE	29.9556	Undetermined	33.2915
CVS089708CLIU	2022-02-05	U_Västmanland	POSITIVE	Omicron (BA.1) NEGATIVE	24.9902	Undetermined	35.7438
CVS089709CLIU	2022-02-08	X_Gävleborg	NEGATIVE		Undetermined	Undetermined	31.7149
CVS089710CLIU	2022-01-28	G_Kronoberg	NEGATIVE		Undetermined	Undetermined	32.7894
CVS089711CLIU	2022-01-27	W_Dalarna	NEGATIVE		Undetermined	Undetermined	29.6009
CVS089712CLIU	2022-02-01	C_Uppsala	NEGATIVE		Undetermined	Undetermined	30.4548
CVS089713CLIU	2022-02-01	W_Dalarna	POSITIVE	Omicron (BA.1) POSITIVE	25.9496	29.2816	31.2385
CVS089714CLIU	2022-01-29	W_Dalarna	NEGATIVE		Undetermined	Undetermined	31.4452
CVS089715CLIU	2022-01-29	Y_Västernorrland	NEGATIVE		Undetermined	Undetermined	31.8244
CVS089716CLIU	2022-01-27	G_Kronoberg	NEGATIVE		Undetermined	Undetermined	32.8678
CVS089717CLIU	2022-02-02	X_Gävleborg	POSITIVE	Omicron (BA.1) POSITIVE	28.8151	30.1223	30.1827
CVS089718CLIU	2022-02-04	X_Gävleborg	POSITIVE	Omicron (BA.1) NEGATIVE	20.2812	Undetermined	32.2003
CVS089719CLIU	2022-02-01	X_Gävleborg	NEGATIVE		Undetermined	Undetermined	31.877
CVS089720CLIU	2022-01-28	G_Kronoberg	NEGATIVE		Undetermined	Undetermined	32.4461
CVS089721CLIU	2022-02-22	S_Värmland	NEGATIVE		Undetermined	Undetermined	31.6386
CVS089722CLIU	2022-02-24	Y_Västernorrland	POSITIVE	Omicron (BA.1) NEGATIVE	20.4517	Undetermined	33.9399
CVS089723CLIU	2022-01-28	S_Värmland	POSITIVE	Omicron (BA.1) NEGATIVE	20.8545	Undetermined	30.1885
CVS089724CLIU	2022-02-16	Z_Jämtland/Härjedalen	NEGATIVE		Undetermined	Undetermined	33.3217
CVS089725CLIU	2022-01-29	X_Gävleborg	POSITIVE	Omicron (BA.1) POSITIVE	23.1915	24.9398	27.7518
CVS089726CLIU	2022-01-29	Z_Jämtland/Härjedalen	NEGATIVE		Undetermined	Undetermined	30.4078
CVS089727CLIU	2022-02-01	C_Uppsala	NEGATIVE		Undetermined	Undetermined	25.462
CVS089728CLIU	2022-01-27	C_Uppsala	POSITIVE	Omicron (BA.1) POSITIVE	31.9644	33.0931	28.8498
CVS089729CLIU	2022-02-01	G_Kronoberg	POSITIVE	Omicron (BA.1) NEGATIVE	30.5511	Undetermined	35.5279
CVS089730CLIU	2022-02-01	G_Kronoberg	NEGATIVE		Undetermined	Undetermined	35.1686
CVS089731CLIU	2022-01-28	X_Gävleborg	POSITIVE	Omicron (BA.1) POSITIVE	23.8603	25.7438	27.6297
CVS089732CLIU	2022-01-26	Y_Västernorrland	NEGATIVE		Undetermined	Undetermined	32.7116
CVS089733CLIU	2022-02-03	Y_Västernorrland	POSITIVE	Omicron (BA.1) POSITIVE	24.7432	27.5658	30.8693
CVS089734CLIU	2022-02-01	U_Västmanland	POSITIVE	Omicron (BA.1) NEGATIVE	22.0164	Undetermined	32.9916
CVS089735CLIU	2022-01-28	S_Värmland	NEGATIVE		Undetermined	Undetermined	30.5184
CVS089736CLIU	2022-02-08	U_Västmanland	NEGATIVE		Undetermined	Undetermined	30.3801
CVS089737CLIU	2022-01-27	G_Kronoberg	POSITIVE	Omicron (BA.1) NEGATIVE	31.0196	Undetermined	29.6423
CVS089738CLIU	2022-02-05	Y_Västernorrland	POSITIVE	Omicron (BA.1) NEGATIVE	24.0597	Undetermined	33.1509
CVS089739CLIU	2022-01-28	C_Uppsala	POSITIVE	Omicron (BA.1) NEGATIVE	20.7105	Undetermined	25.7743
CVS089740CLIU	2022-01-29	Z_Jämtland/Härjedalen	NEGATIVE		Undetermined	Undetermined	31.9585
CVS089741CLIU	2022-02-09	W_Dalarna	NEGATIVE		Undetermined	Undetermined	31.6101
CVS089742CLIU	2022-02-01	W_Dalarna	POSITIVE	Omicron (BA.1) NEGATIVE	31.8799	Undetermined	29.6694
CVS089743CLIU	2022-01-27	U_Västmanland	POSITIVE	Omicron (BA.1) POSITIVE	24.4073	25.2937	33.8577
CVS089744CLIU	2022-02-07	C_Uppsala	POSITIVE	Omicron (BA.1) NEGATIVE	32.0335	Undetermined	26.9325
CVS089745CLIU	2022-01-27	G_Kronoberg	POSITIVE	Omicron (BA.1) POSITIVE	21.7321	23.8089	28.797
CVS089746CLIU	2022-01-28	S_Värmland	POSITIVE	Omicron (BA.1) NEGATIVE	25.8662	Undetermined	29.3425
CVS089747CLIU	2022-01-31	S_Värmland	POSITIVE	Omicron (BA.1) NEGATIVE	22.1084	Undetermined	29.1852
CVS089748CLIU	2022-02-19	W_Dalarna	NEGATIVE		Undetermined	Undetermined	32.5204
CVS089749CLIU	2022-01-27	Y_Västernorrland	NEGATIVE		Undetermined	Undetermined	31.1456
CVS089750CLIU	2022-02-03	Y_Västernorrland	NEGATIVE		Undetermined	Undetermined	28.9483
CVS089751CLIU	2022-02-05	S_Värmland	POSITIVE	Omicron (BA.1) NEGATIVE	26.1272	Undetermined	31.9976
CVS089752CLIU	2022-01-31	S_Värmland	POSITIVE	Omicron (BA.1) POSITIVE	22.9763	25.1375	31.9187
CVS089753CLIU	2022-02-01	F_Jönköping	NEGATIVE		Undetermined	Undetermined	33.448
CVS089754CLIU	2022-01-27	G_Kronoberg	NEGATIVE		Undetermined	Undetermined	32.42
CVS089755CLIU	2022-02-01	X_Gävleborg	POSITIVE	Omicron (BA.1) NEGATIVE	35.7407	Undetermined	34.898
CVS089756CLIU	2022-02-01	U_Västmanland	POSITIVE	Omicron (BA.1) NEGATIVE	22.515	Undetermined	33.4363
CVS089757CLIU	2022-02-02	S_Värmland	NEGATIVE		Undetermined	Undetermined	32.8511
CVS089758CLIU	2022-01-30	W_Dalarna	POSITIVE	Omicron (BA.1) NEGATIVE	24.861	Undetermined	32.4785
CVS089759CLIU	2022-02-03	X_Gävleborg	NEGATIVE		Undetermined	Undetermined	31.9302
CVS089760CLIU	2022-01-29	S_Värmland	NEGATIVE		Undetermined	Undetermined	35.5893
CVS089761CLIU	2022-01-26	Z_Jämtland/Härjedalen	NEGATIVE		Undetermined	Undetermined	30.8849
CVS089762CLIU	2022-01-29	U_Västmanland	POSITIVE	Omicron (BA.1) NEGATIVE	20.9567	Undetermined	32.3791
CVS089763CLIU	2022-02-08	X_Gävleborg	POSITIVE	Omicron (BA.1) POSITIVE	25.9066	28.4016	34.8806
CVS089764CLIU	2022-02-02	W_Dalarna	NEGATIVE		Undetermined	Undetermined	32.015
CVS089765CLIU	2022-01-29	U_Västmanland	NEGATIVE		Undetermined	Undetermined	28.4287
CVS089766CLIU	2022-01-27	S_Värmland	NEGATIVE		Undetermined	Undetermined	31.7946
CVS089767CLIU	2022-02-03	S_Värmland	NEGATIVE		Undetermined	Undetermined	32.9759
CVS089768CLIU	2022-02-01	W_Dalarna	POSITIVE	Omicron (BA.1) POSITIVE	21.745	23.8576	30.6272
CVS089769CLIU	2022-02-03	C_Uppsala	NEGATIVE		Undetermined	Undetermined	26.3571
CVS089770CLIU	2022-02-08	W_Dalarna	POSITIVE	Omicron (BA.1) NEGATIVE	22.3936	Undetermined	38.2699
CVS089771CLIU	2022-01-27	C_Uppsala	NEGATIVE		Undetermined	Undetermined	30.0758
CVS089772CLIU	2022-02-02	W_Dalarna	POSITIVE	Omicron (BA.1) NEGATIVE	21.1402	Undetermined	33.1673
CVS089773CLIU	2022-01-28	Y_Västernorrland	POSITIVE	Omicron (BA.1) POSITIVE	33.1251	35.1079	33.7292
CVS089774CLIU	2022-02-02	W_Dalarna	POSITIVE	Omicron (BA.1) NEGATIVE	19.9898	Undetermined	30.5787
CVS089775CLIU	2022-02-08	U_Västmanland	NEGATIVE		Undetermined	Undetermined	31.592
CVS089776CLIU	2022-01-27	S_Värmland	POSITIVE	Omicron (BA.1) POSITIVE	21.5625	22.9406	31.1194
CVS089777CLIU	2022-02-01	S_Värmland	NEGATIVE		Undetermined	Undetermined	30.8509
CVS089778CLIU	2022-02-05	W_Dalarna	POSITIVE	Omicron (BA.1) NEGATIVE	25.0007	Undetermined	31.7076
CVS089779CLIU	2022-02-01	W_Dalarna	NEGATIVE		Undetermined	Undetermined	32.8635
CVS089780CLIU	2022-01-29	X_Gävleborg	NEGATIVE		Undetermined	Undetermined	33.5285
CVS089781CLIU	2022-01-30	X_Gävleborg	NEGATIVE		Undetermined	Undetermined	27.4894
CVS089782CLIU	2022-01-27	X_Gävleborg	POSITIVE	Omicron (BA.1) POSITIVE	27.1091	28.6756	31.9088
CVS089783CLIU	2022-02-14	AAA_ABC_Labs	NEGATIVE		Undetermined	Undetermined	34.5195
CVS089784CLIU	2022-02-08	W_Dalarna	NEGATIVE		Undetermined	Undetermined	30.1064
CVS089785CLIU	2022-02-19	W_Dalarna	POSITIVE	Omicron (BA.1) NEGATIVE	24.0512	Undetermined	36.9441
CVS089786CLIU	2022-02-09	Z_Jämtland/Härjedalen	NEGATIVE		Undetermined	Undetermined	34.6492
CVS089787CLIU	2022-02-02	W_Dalarna	POSITIVE	Omicron (BA.1) NEGATIVE	25.2059	Undetermined	28.1117
CVS089788CLIU	2022-02-04	G_Kronoberg	POSITIVE	Omicron (BA.1) NEGATIVE	26.9363	Undetermined	30.1699
CVS089789CLIU	2022-02-08	Y_Västernorrland	POSITIVE	Omicron (BA.1) NEGATIVE	21.0724	Undetermined	31.0138
CVS089790CLIU	2022-01-27	G_Kronoberg	POSITIVE	Omicron (BA.1) NEGATIVE	26.2024	Undetermined	30.6964
CVS089791CLIU	2022-02-25	Z_Jämtland/Härjedalen	POSITIVE	Omicron (BA.1) NEGATIVE	24.8615	Undetermined	Undetermined
CVS089792CLIU	2022-01-28	X_Gävleborg	NEGATIVE		Undetermined	Undetermined	31.2497
CVS089793CLIU	2022-02-02	S_Värmland	NEGATIVE		Undetermined	Undetermined	33.4362
CVS089794CLIU	2022-01-28	G_Kronoberg	NEGATIVE		Undetermined	Undetermined	32.1112
CVS089795CLIU	2022-01-27	S_Värmland	NEGATIVE		Undetermined	Undetermined	29.0938
CVS089796CLIU	2022-02-08	U_Västmanland	NEGATIVE		Undetermined	Undetermined	34.3116
CVS089797CLIU	2022-01-28	X_Gävleborg	NEGATIVE		Undetermined	Undetermined	29.8508
CVS089798CLIU	2022-01-27	U_Västmanland	NEGATIVE		Undetermined	Undetermined	32.2263
CVS089799CLIU	2022-02-05	X_Gävleborg	POSITIVE	Omicron (BA.1) NEGATIVE	21.5512	Undetermined	33.629
CVS089800CLIU	2022-02-01	U_Västmanland	NEGATIVE		Undetermined	Undetermined	32.7505
CVS089801CLIU	2022-02-17	U_Västmanland	NEGATIVE		Undetermined	Undetermined	32.9142
CVS089802CLIU	2022-01-28	X_Gävleborg	NEGATIVE		Undetermined	Undetermined	27.7256
CVS089803CLIU	2022-02-02	G_Kronoberg	POSITIVE	Omicron (BA.1) NEGATIVE	27.0491	Undetermined	29.4571
CVS089804CLIU	2022-02-09	S_Värmland	NEGATIVE		Undetermined	Undetermined	34.2638
CVS089805CLIU	2022-01-31	S_Värmland	POSITIVE	Omicron (BA.1) POSITIVE	20.8864	30.4117	36.2917
CVS089806CLIU	2022-02-08	S_Värmland	POSITIVE	Omicron (BA.1) NEGATIVE	20.1749	Undetermined	32.2622
CVS089807CLIU	2022-02-08	F_Jönköping	NEGATIVE		Undetermined	Undetermined	35.8904
CVS089808CLIU	2022-01-28	F_Jönköping	NEGATIVE		Undetermined	Undetermined	36.4599
CVS089809CLIU	2022-01-28	X_Gävleborg	POSITIVE	Omicron (BA.1) POSITIVE	28.7234	33.6957	34.0461
CVS089810CLIU	2022-02-24	X_Gävleborg	POSITIVE	Omicron (BA.1) NEGATIVE	24.1952	Undetermined	34.5749
CVS089811CLIU	2022-02-09	G_Kronoberg	POSITIVE	Omicron (BA.1) NEGATIVE	32.6693	Undetermined	32.9196
CVS089812CLIU	2022-02-02	X_Gävleborg	POSITIVE	Omicron (BA.1) NEGATIVE	35.8892	Undetermined	35.8219
CVS089813CLIU	2022-02-03	U_Västmanland	NEGATIVE		Undetermined	Undetermined	30.7838
CVS089814CLIU	2022-02-03	X_Gävleborg	POSITIVE	Omicron (BA.1) POSITIVE	27.8975	30.8383	33.1692
CVS089815CLIU	2022-02-03	W_Dalarna	POSITIVE	Omicron (BA.1) NEGATIVE	31.2744	Undetermined	32.512
CVS089816CLIU	2022-02-03	W_Dalarna	NEGATIVE		Undetermined	Undetermined	35.674
CVS089817CLIU	2022-02-01	W_Dalarna	POSITIVE	Omicron (BA.1) POSITIVE	24.8221	26.6696	33.5965
CVS089818CLIU	2022-02-01	Y_Västernorrland	POSITIVE	Omicron (BA.1) NEGATIVE	19.8793	Undetermined	28.3583
CVS089819CLIU	2022-03-01	S_Värmland	POSITIVE	Omicron (BA.1) NEGATIVE	19.6069	Undetermined	30.8929
CVS089820CLIU	2022-01-28	F_Jönköping	NEGATIVE		Undetermined	Undetermined	30.3399
CVS089821CLIU	2022-01-27	U_Västmanland	POSITIVE	Omicron (BA.1) POSITIVE	33.7663	35.0562	26.4536
CVS089822CLIU	2022-01-27	Y_Västernorrland	NEGATIVE		Undetermined	Undetermined	35.356
CVS089823CLIU	2022-02-01	X_Gävleborg	POSITIVE	Omicron (BA.1) POSITIVE	26.9405	31.0486	32.9601
CVS089824CLIU	2022-02-03	Y_Västernorrland	POSITIVE	Omicron (BA.1) POSITIVE	20.9905	22.48	32.5257
CVS089825CLIU	2022-01-26	Y_Västernorrland	POSITIVE	Omicron (BA.1) POSITIVE	28.305	30.6006	29.8374
CVS089826CLIU	2022-02-05	W_Dalarna	POSITIVE	Omicron (BA.1) NEGATIVE	34.0833	Undetermined	29.0154
CVS089827CLIU	2022-01-29	C_Uppsala	NEGATIVE		Undetermined	Undetermined	24.983
CVS089828CLIU	2022-01-28	U_Västmanland	POSITIVE	Omicron (BA.1) POSITIVE	21.3336	23.4933	30.6634
CVS089829CLIU	2022-01-27	F_Jönköping	NEGATIVE		Undetermined	Undetermined	32.9427
CVS089830CLIU	2022-02-04	G_Kronoberg	NEGATIVE		Undetermined	Undetermined	28.6113
CVS089831CLIU	2022-02-03	Z_Jämtland/Härjedalen	NEGATIVE		Undetermined	Undetermined	30.2384
CVS089832CLIU	2022-01-30	S_Värmland	NEGATIVE		Undetermined	Undetermined	31.9249
CVS089833CLIU	2022-02-03	S_Värmland	NEGATIVE		Undetermined	Undetermined	27.6466
CVS089834CLIU	2022-02-05	W_Dalarna	NEGATIVE		Undetermined	Undetermined	32.121
CVS089835CLIU	2022-01-28	X_Gävleborg	NEGATIVE		Undetermined	Undetermined	27.1032
CVS089836CLIU	2022-01-27	W_Dalarna	NEGATIVE		Undetermined	Undetermined	34.9635
CVS089837CLIU	2022-02-01	X_Gävleborg	POSITIVE	Omicron (BA.1) POSITIVE	32.7572	35.5558	33.8365
CVS089838CLIU	2022-01-29	X_Gävleborg	NEGATIVE		Undetermined	Undetermined	28.1986
CVS089839CLIU	2022-02-08	C_Uppsala	POSITIVE	Omicron (BA.1) NEGATIVE	24.4466	Undetermined	28.8431
CVS089840CLIU	2022-01-29	U_Västmanland	NEGATIVE		Undetermined	Undetermined	28.8951
CVS089841CLIU	2022-02-05	X_Gävleborg	NEGATIVE		Undetermined	Undetermined	34.0312
CVS089842CLIU	2022-02-03	S_Värmland	POSITIVE	Omicron (BA.1) NEGATIVE	25.4029	Undetermined	28.0933
CVS089843CLIU	2022-02-02	X_Gävleborg	NEGATIVE		Undetermined	Undetermined	33.2798
CVS089844CLIU	2022-01-28	U_Västmanland	POSITIVE	Omicron (BA.1) NEGATIVE	19.1795	Undetermined	27.6312
CVS089845CLIU	2022-01-27	U_Västmanland	NEGATIVE		Undetermined	Undetermined	27.4233
CVS089846CLIU	2022-01-26	S_Värmland	POSITIVE	Omicron (BA.1) NEGATIVE	21.2639	Undetermined	30.3553
CVS089847CLIU	2022-02-02	X_Gävleborg	POSITIVE	Omicron (BA.1) POSITIVE	17.3901	19.3654	28.3543
CVS089848CLIU	2022-02-09	W_Dalarna	NEGATIVE		Undetermined	Undetermined	29.6218
CVS089849CLIU	2022-01-30	S_Värmland	POSITIVE	Omicron (BA.1) POSITIVE	28.0582	28.7921	33.2343
CVS089850CLIU	2022-02-09	G_Kronoberg	POSITIVE	Omicron (BA.1) NEGATIVE	18.7253	Undetermined	31.3325
CVS089851CLIU	2022-01-27	U_Västmanland	POSITIVE	Omicron (BA.1) POSITIVE	24.6156	25.9954	32.0652
CVS089852CLIU	2022-02-25	U_Västmanland	NEGATIVE		Undetermined	Undetermined	34.4569
CVS089853CLIU	2022-01-27	X_Gävleborg	POSITIVE	Omicron (BA.1) POSITIVE	32.1856	32.9429	30.9735
CVS089854CLIU	2022-02-02	X_Gävleborg	POSITIVE	Omicron (BA.1) POSITIVE	26.6776	28.3885	30.4167
CVS089855CLIU	2022-01-28	G_Kronoberg	POSITIVE	Omicron (BA.1) POSITIVE	26.1954	31.2457	33.3423
CVS089856CLIU	2022-02-10	S_Värmland	POSITIVE	Omicron (BA.1) NEGATIVE	27.3496	Undetermined	31.8481
CVS089857CLIU	2022-01-27	X_Gävleborg	NEGATIVE		Undetermined	Undetermined	34.6463
CVS089858CLIU	2022-01-27	G_Kronoberg	POSITIVE	Omicron (BA.1) POSITIVE	29.507	30.8824	32.3172
CVS089859CLIU	2022-01-27	U_Västmanland	POSITIVE	Omicron (BA.1) POSITIVE	24.5457	25.3177	31.0959
CVS089860CLIU	2022-01-29	F_Jönköping	POSITIVE	Omicron (BA.1) POSITIVE	26.7241	28.7239	32.0141
CVS089861CLIU	2022-03-01	X_Gävleborg	NEGATIVE		Undetermined	Undetermined	27.7385
CVS089862CLIU	2022-01-27	Y_Västernorrland	NEGATIVE		Undetermined	Undetermined	30.5819
CVS089863CLIU	2022-02-26	Z_Jämtland/Härjedalen	POSITIVE	Omicron (BA.1) POSITIVE	23.2116	27.1192	29.9516
CVS089864CLIU	2022-02-01	Z_Jämtland/Härjedalen	NEGATIVE		Undetermined	Undetermined	31.33
CVS089865CLIU	2022-01-28	W_Dalarna	POSITIVE	Omicron (BA.1) NEGATIVE	20.9908	Undetermined	36.8285
CVS089866CLIU	2022-02-08	S_Värmland	NEGATIVE		Undetermined	Undetermined	27.4415
CVS089867CLIU	2022-01-26	C_Uppsala	POSITIVE	Omicron (BA.1) NEGATIVE	27.4701	Undetermined	27.6384
CVS089868CLIU	2022-01-28	W_Dalarna	NEGATIVE		Undetermined	Undetermined	33.0413
CVS089869CLIU	2022-02-08	X_Gävleborg	NEGATIVE		Undetermined	Undetermined	29.9721
CVS089870CLIU	2022-01-28	U_Västmanland	NEGATIVE		Undetermined	Undetermined	27.952
CVS089871CLIU	2022-02-01	W_Dalarna	NEGATIVE		Undetermined	Undetermined	31.5878
CVS089872CLIU	2022-02-04	U_Västmanland	NEGATIVE		Undetermined	Undetermined	32.2995
CVS089873CLIU	2022-03-01	Y_Västernorrland	POSITIVE	Omicron (BA.1) POSITIVE	20.1764	22.7853	29.8495
CVS089874CLIU	2022-02-03	W_Dalarna	NEGATIVE		Undetermined	Undetermined	28.831
CVS089875CLIU	2022-01-28	G_Kronoberg	NEGATIVE		Undetermined	Undetermined	31.8322
CVS089876CLIU	2022-02-09	Z_Jämtland/Härjedalen	NEGATIVE		Undetermined	Undetermined	31.1737
CVS089877CLIU	2022-02-01	U_Västmanland	POSITIVE	Omicron (BA.1) NEGATIVE	25.4912	Undetermined	34.7338
CVS089878CLIU	2022-02-01	S_Värmland	POSITIVE	Omicron (BA.1) NEGATIVE	27.3699	Undetermined	32.602
CVS089879CLIU	2022-01-27	G_Kronoberg	POSITIVE	Omicron (BA.1) POSITIVE	30.84	32.7549	33.8621
CVS089880CLIU	2022-01-27	C_Uppsala	NEGATIVE		Undetermined	Undetermined	28.9147
CVS089881CLIU	2022-03-01	U_Västmanland	POSITIVE	Omicron (BA.1) NEGATIVE	23.6259	Undetermined	30.5275
CVS089882CLIU	2022-01-29	Y_Västernorrland	POSITIVE	Omicron (BA.1) POSITIVE	25.6782	26.9893	31.1187
CVS089883CLIU	2022-01-29	U_Västmanland	POSITIVE	Omicron (BA.1) POSITIVE	23.0033	24.6992	29.9619
CVS089884CLIU	2022-01-27	W_Dalarna	POSITIVE	Omicron (BA.1) POSITIVE	25.3352	27.2171	26.5394
CVS089885CLIU	2022-02-08	Y_Västernorrland	NEGATIVE		Undetermined	Undetermined	32.2439
CVS089886CLIU	2022-02-03	U_Västmanland	NEGATIVE		Undetermined	Undetermined	28.3178
CVS089887CLIU	2022-01-27	G_Kronoberg	POSITIVE	Omicron (BA.1) POSITIVE	22.8571	24.4476	30.9471
CVS089888CLIU	2022-01-27	U_Västmanland	NEGATIVE		Undetermined	Undetermined	29.8877
CVS089889CLIU	2022-02-10	Z_Jämtland/Härjedalen	POSITIVE	Omicron (BA.1) NEGATIVE	24.0464	Undetermined	29.5612
CVS089890CLIU	2022-02-18	Z_Jämtland/Härjedalen	POSITIVE	Omicron (BA.1) NEGATIVE	28.1718	Undetermined	33.299
CVS089891CLIU	2022-02-03	U_Västmanland	POSITIVE	Omicron (BA.1) NEGATIVE	25.4667	Undetermined	Undetermined
CVS089892CLIU	2022-01-28	X_Gävleborg	NEGATIVE		Undetermined	Undetermined	30.4179
CVS089893CLIU	2022-01-30	Z_Jämtland/Härjedalen	POSITIVE	Omicron (BA.1) POSITIVE	25.2779	27.5981	28.8481
CVS089894CLIU	2022-02-02	Y_Västernorrland	NEGATIVE		Undetermined	Undetermined	34.0765
CVS089895CLIU	2022-02-02	X_Gävleborg	NEGATIVE		Undetermined	Undetermined	34.7181
CVS089896CLIU	2022-01-28	U_Västmanland	NEGATIVE		Undetermined	Undetermined	29.6681
CVS089897CLIU	2022-01-29	W_Dalarna	POSITIVE	Omicron (BA.1) POSITIVE	29.9558	31.737	32.6269
CVS089898CLIU	2022-01-28	W_Dalarna	POSITIVE	Omicron (BA.1) NEGATIVE	25.7698	Undetermined	36.3437
CVS089899CLIU	2022-03-04	Y_Västernorrland	POSITIVE	Omicron (BA.1) NEGATIVE	23.1282	Undetermined	32.937
CVS089900CLIU	2022-03-02	U_Västmanland	NEGATIVE		Undetermined	Undetermined	32.3075
CVS089901CLIU	2022-01-27	Z_Jämtland/Härjedalen	POSITIVE	Omicron (BA.1) POSITIVE	22.1737	24.8301	32.416
CVS089902CLIU	2022-01-29	Y_Västernorrland	NEGATIVE		Undetermined	Undetermined	29.2349
CVS089903CLIU	2022-02-05	S_Värmland	POSITIVE	Omicron (BA.1) NEGATIVE	26.0391	Undetermined	31.7379
CVS089904CLIU	2022-02-02	S_Värmland	POSITIVE	Omicron (BA.1) NEGATIVE	20.7879	Undetermined	31.9206
CVS089905CLIU	2022-02-08	W_Dalarna	NEGATIVE		Undetermined	Undetermined	33.1493
CVS089906CLIU	2022-01-29	G_Kronoberg	POSITIVE	Omicron (BA.1) NEGATIVE	22.3122	Undetermined	36.5999
CVS089907CLIU	2022-01-29	U_Västmanland	NEGATIVE		Undetermined	Undetermined	31.3069
CVS089908CLIU	2022-02-03	G_Kronoberg	NEGATIVE		Undetermined	Undetermined	29.0407
CVS089909CLIU	2022-01-27	X_Gävleborg	NEGATIVE		Undetermined	Undetermined	33.5273
CVS089910CLIU	2022-02-02	S_Värmland	POSITIVE	Omicron (BA.1) NEGATIVE	25.5502	Undetermined	34.1378
CVS089911CLIU	2022-01-29	Z_Jämtland/Härjedalen	POSITIVE	Omicron (BA.1) POSITIVE	24.7564	25.7276	29.1749
CVS089912CLIU	2022-02-01	G_Kronoberg	POSITIVE	Omicron (BA.1) NEGATIVE	23.3168	Undetermined	29.4314
CVS089913CLIU	2022-02-18	W_Dalarna	NEGATIVE		Undetermined	Undetermined	31.3635
CVS089914CLIU	2022-02-15	W_Dalarna	NEGATIVE		Undetermined	Undetermined	31.4077
CVS089915CLIU	2022-02-02	F_Jönköping	NEGATIVE		Undetermined	Undetermined	30.4281
CVS089916CLIU	2022-01-26	C_Uppsala	POSITIVE	Omicron (BA.1) NEGATIVE	22.6856	Undetermined	28.6854
CVS089917CLIU	2022-02-02	G_Kronoberg	POSITIVE	Omicron (BA.1) NEGATIVE	24.6796	Undetermined	29.5308
CVS089918CLIU	2022-02-02	Y_Västernorrland	NEGATIVE		Undetermined	Undetermined	33.5844
CVS089919CLIU	2022-02-08	U_Västmanland	NEGATIVE		Undetermined	Undetermined	31.1757
CVS089920CLIU	2022-01-29	U_Västmanland	NEGATIVE		Undetermined	Undetermined	33.898
CVS089921CLIU	2022-01-27	U_Västmanland	NEGATIVE		Undetermined	Undetermined	35.4933
CVS089922CLIU	2022-02-03	X_Gävleborg	POSITIVE	Omicron (BA.1) NEGATIVE	20.3189	Undetermined	31.3311
CVS089923CLIU	2022-02-01	S_Värmland	NEGATIVE		Undetermined	Undetermined	32.4203
CVS089924CLIU	2022-02-08	U_Västmanland	NEGATIVE		Undetermined	Undetermined	30.602
CVS089925CLIU	2022-01-29	U_Västmanland	POSITIVE	Omicron (BA.1) POSITIVE	24.2395	26.0632	31.1231
CVS089926CLIU	2022-02-08	G_Kronoberg	POSITIVE	Omicron (BA.1) NEGATIVE	26.3891	Undetermined	31.3853
CVS089927CLIU	2022-03-01	U_Västmanland	POSITIVE	Omicron (BA.1) NEGATIVE	30.5545	Undetermined	32.0746
CVS089928CLIU	2022-02-08	W_Dalarna	NEGATIVE		Undetermined	Undetermined	31.5697
CVS089929CLIU	2022-01-28	X_Gävleborg	NEGATIVE		Undetermined	Undetermined	28.7328
CVS089930CLIU	2022-02-04	W_Dalarna	NEGATIVE		Undetermined	Undetermined	32.8113
CVS089931CLIU	2022-02-04	C_Uppsala	POSITIVE	Omicron (BA.1) POSITIVE	32.2906	33.4117	30.4955
CVS089932CLIU	2022-01-29	G_Kronoberg	POSITIVE	Omicron (BA.1) NEGATIVE	25.6651	Undetermined	35.2782
CVS089933CLIU	2022-02-01	G_Kronoberg	POSITIVE	Omicron (BA.1) NEGATIVE	27.6796	Undetermined	34.9394
CVS089934CLIU	2022-02-01	U_Västmanland	POSITIVE	Omicron (BA.1) NEGATIVE	34.196	Undetermined	32.0575
CVS089935CLIU	2022-01-28	W_Dalarna	NEGATIVE		Undetermined	Undetermined	33.4188
CVS089936CLIU	2022-01-28	X_Gävleborg	POSITIVE	Omicron (BA.1) POSITIVE	20.3526	21.3225	32.1733
CVS089937CLIU	2022-01-28	W_Dalarna	NEGATIVE		Undetermined	Undetermined	30.7868
CVS089938CLIU	2022-03-03	W_Dalarna	NEGATIVE		Undetermined	Undetermined	32.5468
CVS089939CLIU	2022-02-03	S_Värmland	NEGATIVE		Undetermined	Undetermined	29.8729
CVS089940CLIU	2022-01-26	Z_Jämtland/Härjedalen	NEGATIVE		Undetermined	Undetermined	28.5375
CVS089941CLIU	2022-01-29	X_Gävleborg	POSITIVE	Omicron (BA.1) POSITIVE	32.5283	35.6055	33.2542
CVS089942CLIU	2022-01-29	F_Jönköping	POSITIVE	Omicron (BA.1) NEGATIVE	23.5092	Undetermined	30.8881
CVS089943CLIU	2022-02-01	G_Kronoberg	POSITIVE	Omicron (BA.1) POSITIVE	33.0469	34.9692	29.9041
CVS089944CLIU	2022-02-05	Z_Jämtland/Härjedalen	NEGATIVE		Undetermined	Undetermined	34.2699
CVS089945CLIU	2022-02-01	W_Dalarna	NEGATIVE		Undetermined	Undetermined	32.158
CVS089946CLIU	2022-02-08	Z_Jämtland/Härjedalen	POSITIVE	Omicron (BA.1) POSITIVE	27.9801	30.6861	30.9116
CVS089947CLIU	2022-02-01	Y_Västernorrland	POSITIVE	Omicron (BA.1) POSITIVE	24.2035	25.4755	31.6624
CVS089948CLIU	2022-01-27	S_Värmland	POSITIVE	Omicron (BA.1) POSITIVE	24.3188	26.3832	28.0028
CVS089949CLIU	2022-01-28	W_Dalarna	POSITIVE	Omicron (BA.1) POSITIVE	28.6033	30.0116	28.5922
CVS089950CLIU	2022-01-29	F_Jönköping	NEGATIVE		Undetermined	Undetermined	28.85
CVS089951CLIU	2022-01-28	U_Västmanland	POSITIVE	Omicron (BA.1) NEGATIVE	26.5733	Undetermined	29.5547
CVS089952CLIU	2022-01-29	W_Dalarna	NEGATIVE		Undetermined	Undetermined	31.4583
CVS089953CLIU	2022-02-03	X_Gävleborg	NEGATIVE		Undetermined	Undetermined	31.4214
CVS089954CLIU	2022-02-08	S_Värmland	POSITIVE	Omicron (BA.1) POSITIVE	30.9943	33.1252	29.686
CVS089955CLIU	2022-01-28	S_Värmland	POSITIVE	Omicron (BA.1) POSITIVE	25.4837	26.7714	28.2698
CVS089956CLIU	2022-01-27	U_Västmanland	POSITIVE	Omicron (BA.1) POSITIVE	22.504	23.6383	29.2725
CVS089957CLIU	2022-01-29	S_Värmland	NEGATIVE		Undetermined	Undetermined	35.2928
CVS089958CLIU	2022-02-03	U_Västmanland	NEGATIVE		Undetermined	Undetermined	31.0527
CVS089959CLIU	2022-02-04	U_Västmanland	NEGATIVE		Undetermined	Undetermined	28.1734
CVS089960CLIU	2022-02-02	G_Kronoberg	NEGATIVE		Undetermined	Undetermined	35.5143
CVS089961CLIU	2022-01-28	W_Dalarna	POSITIVE	Omicron (BA.1) POSITIVE	22.3351	23.3357	34.2831
CVS089962CLIU	2022-02-03	S_Värmland	POSITIVE	Omicron (BA.1) NEGATIVE	24.8814	Undetermined	31.1393
CVS089963CLIU	2022-01-29	W_Dalarna	POSITIVE	Omicron (BA.1) POSITIVE	27.94	29.7552	32.3573
CVS089964CLIU	2022-02-25	Z_Jämtland/Härjedalen	NEGATIVE		Undetermined	Undetermined	32.3848
CVS089965CLIU	2022-02-04	G_Kronoberg	NEGATIVE		Undetermined	Undetermined	30.6146
CVS089966CLIU	2022-02-04	G_Kronoberg	NEGATIVE		Undetermined	Undetermined	33.2954
CVS089967CLIU	2022-02-15	U_Västmanland	NEGATIVE		Undetermined	Undetermined	32.9839
CVS089968CLIU	2022-02-01	G_Kronoberg	POSITIVE	Omicron (BA.1) NEGATIVE	23.1093	Undetermined	28.5476
CVS089969CLIU	2022-02-01	U_Västmanland	NEGATIVE		Undetermined	Undetermined	30.2616
CVS089970CLIU	2022-02-09	G_Kronoberg	POSITIVE	Omicron (BA.1) NEGATIVE	24.5823	Undetermined	29.1659
CVS089971CLIU	2022-02-01	U_Västmanland	POSITIVE	Omicron (BA.1) POSITIVE	32.6911	38.6833	29.1904
CVS089972CLIU	2022-01-26	C_Uppsala	POSITIVE	Omicron (BA.1) POSITIVE	20.3139	20.2366	28.0963
CVS089973CLIU	2022-02-05	X_Gävleborg	NEGATIVE		Undetermined	Undetermined	34.0243
CVS089974CLIU	2022-02-04	F_Jönköping	NEGATIVE		Undetermined	Undetermined	30.2819
CVS089975CLIU	2022-01-27	X_Gävleborg	NEGATIVE		Undetermined	Undetermined	32.0324
CVS089976CLIU	2022-01-28	F_Jönköping	POSITIVE	Omicron (BA.1) POSITIVE	29.6585	31.5265	30.4629
CVS089977CLIU	2022-02-01	W_Dalarna	POSITIVE	Omicron (BA.1) NEGATIVE	16.3452	Undetermined	28.2992
CVS089978CLIU	2022-02-10	W_Dalarna	NEGATIVE		Undetermined	Undetermined	36.268
CVS089979CLIU	2022-01-27	X_Gävleborg	POSITIVE	Omicron (BA.1) POSITIVE	22.0206	23.351	27.8988
CVS089980CLIU	2022-02-03	W_Dalarna	POSITIVE	Omicron (BA.1) POSITIVE	34.3218	35.2879	33.917
CVS089981CLIU	2022-02-16	Z_Jämtland/Härjedalen	POSITIVE	Omicron (BA.1) NEGATIVE	20.386	Undetermined	31.771
CVS089982CLIU	2022-02-01	S_Värmland	NEGATIVE		Undetermined	Undetermined	34.1598
CVS089983CLIU	2022-01-29	G_Kronoberg	NEGATIVE		Undetermined	Undetermined	30.0029
CVS089984CLIU	2022-02-03	U_Västmanland	POSITIVE	Omicron (BA.1) NEGATIVE	30.131	Undetermined	32.1136
CVS089985CLIU	2022-01-27	C_Uppsala	POSITIVE	Omicron (BA.1) POSITIVE	27.8239	28.9215	29.512
CVS089986CLIU	2022-01-29	G_Kronoberg	POSITIVE	Omicron (BA.1) POSITIVE	21.0635	22.6493	29.6192
CVS089987CLIU	2022-02-02	F_Jönköping	POSITIVE	Omicron (BA.1) POSITIVE	33.3016	35.7421	35.0538
CVS089988CLIU	2022-02-01	W_Dalarna	POSITIVE	Omicron (BA.1) POSITIVE	32.3676	36.305	34.4515
CVS089989CLIU	2022-02-02	F_Jönköping	POSITIVE	Omicron (BA.1) NEGATIVE	32.4039	Undetermined	33.763
CVS089990CLIU	2022-02-02	W_Dalarna	NEGATIVE		Undetermined	Undetermined	32.4067
CVS089991CLIU	2022-02-01	W_Dalarna	NEGATIVE		Undetermined	Undetermined	33.3402
CVS089992CLIU	2022-01-29	U_Västmanland	NEGATIVE		Undetermined	Undetermined	30.2078
CVS089993CLIU	2022-02-03	Z_Jämtland/Härjedalen	POSITIVE	Omicron (BA.1) NEGATIVE	27.5415	Undetermined	32.7396
CVS089994CLIU	2022-01-28	S_Värmland	NEGATIVE		Undetermined	Undetermined	32.3396
CVS089995CLIU	2022-02-03	G_Kronoberg	NEGATIVE		Undetermined	Undetermined	32.7253
CVS089996CLIU	2022-01-27	G_Kronoberg	POSITIVE	Omicron (BA.1) POSITIVE	26.1255	28.3477	29.9138
CVS089997CLIU	2022-02-03	C_Uppsala	POSITIVE	Omicron (BA.1) NEGATIVE	27.7864	Undetermined	28.3867
CVS089998CLIU	2022-02-01	Y_Västernorrland	NEGATIVE		Undetermined	Undetermined	34.7129
CVS089999CLIU	2022-02-09	G_Kronoberg	NEGATIVE		Undetermined	Undetermined	35.7575
CVS090000CLIU	2022-02-02	S_Värmland	NEGATIVE		Undetermined	Undetermined	29.9969
CVS090001CLIU	2022-01-29	Y_Västernorrland	POSITIVE	Omicron (BA.1) POSITIVE	21.1761	22.9417	27.7635
CVS090002CLIU	2022-01-27	Y_Västernorrland	NEGATIVE		Undetermined	Undetermined	33.9504
CVS090003CLIU	2022-01-26	Z_Jämtland/Härjedalen	POSITIVE	Omicron (BA.1) NEGATIVE	26.7191	Undetermined	30.3074
CVS090004CLIU	2022-02-04	Z_Jämtland/Härjedalen	POSITIVE	Omicron (BA.1) NEGATIVE	23.8976	Undetermined	27.5372
CVS090005CLIU	2022-02-08	G_Kronoberg	POSITIVE	Omicron (BA.1) NEGATIVE	19.2258	Undetermined	27.991
CVS090006CLIU	2022-01-27	U_Västmanland	NEGATIVE		Undetermined	Undetermined	29.524
CVS090007CLIU	2022-02-04	W_Dalarna	POSITIVE	Omicron (BA.1) NEGATIVE	23.35	Undetermined	32.0143
CVS090008CLIU	2022-02-01	S_Värmland	NEGATIVE		Undetermined	Undetermined	32.9366
CVS090009CLIU	2022-01-28	Y_Västernorrland	POSITIVE	Omicron (BA.1) POSITIVE	25.31	27.7694	33.5964
CVS090010CLIU	2022-03-08	W_Dalarna	POSITIVE	Omicron (BA.1) NEGATIVE	20.694	Undetermined	33.6683
CVS090011CLIU	2022-01-27	W_Dalarna	NEGATIVE		Undetermined	Undetermined	28.1933
CVS090012CLIU	2022-02-08	G_Kronoberg	POSITIVE	Omicron (BA.1) NEGATIVE	35.299	Undetermined	30.1473
CVS090013CLIU	2022-02-02	W_Dalarna	NEGATIVE		Undetermined	Undetermined	29.7365
CVS090014CLIU	2022-02-08	C_Uppsala	NEGATIVE		Undetermined	Undetermined	27.2756
CVS090015CLIU	2022-02-02	U_Västmanland	NEGATIVE		Undetermined	Undetermined	33.985
CVS090016CLIU	2022-01-29	U_Västmanland	NEGATIVE		Undetermined	Undetermined	30.2687
CVS090017CLIU	2022-02-04	C_Uppsala	POSITIVE	Omicron (BA.1) POSITIVE	25.1638	25.4161	25.2269
CVS090018CLIU	2022-02-04	W_Dalarna	POSITIVE	Omicron (BA.1) NEGATIVE	29.6535	Undetermined	34.2533
CVS090019CLIU	2022-01-29	W_Dalarna	POSITIVE	Omicron (BA.1) POSITIVE	30.9492	32.9894	30.5649
CVS090020CLIU	2022-01-29	G_Kronoberg	POSITIVE	Omicron (BA.1) POSITIVE	26.9741	29.7886	25.9785
CVS090021CLIU	2022-01-28	U_Västmanland	POSITIVE	Omicron (BA.1) POSITIVE	19.8623	22.0646	30.3181
CVS090022CLIU	2022-02-02	W_Dalarna	POSITIVE	Omicron (BA.1) POSITIVE	25.0476	26.6628	30.5814
CVS090023CLIU	2022-03-03	W_Dalarna	NEGATIVE		Undetermined	Undetermined	34.0224
CVS090024CLIU	2022-01-27	G_Kronoberg	POSITIVE	Omicron (BA.1) POSITIVE	34.991	38.2058	31.1202
CVS090025CLIU	2022-03-04	F_Jönköping	POSITIVE	Omicron (BA.1) NEGATIVE	20.3562	Undetermined	29.6472
CVS090026CLIU	2022-02-22	X_Gävleborg	NEGATIVE		Undetermined	Undetermined	31.216
CVS090027CLIU	2022-02-01	Y_Västernorrland	NEGATIVE		Undetermined	Undetermined	30.1904
CVS090028CLIU	2022-02-03	U_Västmanland	POSITIVE	Omicron (BA.1) POSITIVE	26.6409	29.1544	30.3922
CVS090029CLIU	2022-02-01	Z_Jämtland/Härjedalen	NEGATIVE		Undetermined	Undetermined	33.3092
CVS090030CLIU	2022-01-27	F_Jönköping	NEGATIVE		Undetermined	Undetermined	29.2455
CVS090031CLIU	2022-01-29	W_Dalarna	NEGATIVE		Undetermined	Undetermined	30.7979
CVS090032CLIU	2022-01-28	G_Kronoberg	POSITIVE	Omicron (BA.1) NEGATIVE	20.8366	Undetermined	30.5666
CVS090033CLIU	2022-02-01	Y_Västernorrland	NEGATIVE		Undetermined	Undetermined	34.4687
CVS090034CLIU	2022-01-28	X_Gävleborg	NEGATIVE		Undetermined	Undetermined	33.9922
CVS090035CLIU	2022-02-03	U_Västmanland	NEGATIVE		Undetermined	Undetermined	33.6065
CVS090036CLIU	2022-03-05	Y_Västernorrland	NEGATIVE		Undetermined	Undetermined	35.59
CVS090037CLIU	2022-02-01	U_Västmanland	NEGATIVE		Undetermined	Undetermined	29.1633
CVS090038CLIU	2022-02-02	W_Dalarna	NEGATIVE		Undetermined	Undetermined	28.9048
CVS090039CLIU	2022-01-27	U_Västmanland	POSITIVE	Omicron (BA.1) POSITIVE	22.3348	23.2643	28.4139
CVS090040CLIU	2022-02-05	S_Värmland	POSITIVE	Omicron (BA.1) NEGATIVE	21.5162	Undetermined	32.7424
CVS090041CLIU	2022-01-27	U_Västmanland	NEGATIVE		Undetermined	Undetermined	28.9954
CVS090042CLIU	2022-02-15	Z_Jämtland/Härjedalen	NEGATIVE		Undetermined	Undetermined	32.815
CVS090043CLIU	2022-03-01	AAA_ABC_Labs	NEGATIVE		Undetermined	Undetermined	35.4818
CVS090044CLIU	2022-01-27	X_Gävleborg	POSITIVE	Omicron (BA.1) NEGATIVE	22.8942	Undetermined	31.1746
CVS090045CLIU	2022-02-17	X_Gävleborg	POSITIVE	Omicron (BA.1) NEGATIVE	21.3303	Undetermined	30.7574
CVS090046CLIU	2022-02-01	F_Jönköping	NEGATIVE		Undetermined	Undetermined	29.3337
CVS090047CLIU	2022-02-04	G_Kronoberg	POSITIVE	Omicron (BA.1) NEGATIVE	19.6182	Undetermined	33.2572
CVS090048CLIU	2022-02-04	S_Värmland	NEGATIVE		Undetermined	Undetermined	31.9335
CVS090049CLIU	2022-01-29	S_Värmland	POSITIVE	Omicron (BA.1) POSITIVE	30.9616	34.0289	32.021
CVS090050CLIU	2022-01-29	W_Dalarna	NEGATIVE		Undetermined	Undetermined	27.5786
CVS090051CLIU	2022-02-08	S_Värmland	POSITIVE	Omicron (BA.1) NEGATIVE	28.0693	Undetermined	28.5467
CVS090052CLIU	2022-02-23	U_Västmanland	POSITIVE	Omicron (BA.1) NEGATIVE	30.4571	Undetermined	30.9112
CVS090053CLIU	2022-02-08	C_Uppsala	NEGATIVE		Undetermined	Undetermined	23.5606
CVS090054CLIU	2022-01-28	X_Gävleborg	POSITIVE	Omicron (BA.1) POSITIVE	25.142	26.6663	32.4359
CVS090055CLIU	2022-02-03	U_Västmanland	POSITIVE	Omicron (BA.1) NEGATIVE	33.9181	Undetermined	34.7188
CVS090056CLIU	2022-01-26	Z_Jämtland/Härjedalen	NEGATIVE		Undetermined	Undetermined	29.4141
CVS090057CLIU	2022-02-02	X_Gävleborg	POSITIVE	Omicron (BA.1) NEGATIVE	32.3146	Undetermined	31.4945
CVS090058CLIU	2022-01-27	S_Värmland	POSITIVE	Omicron (BA.1) NEGATIVE	32.1487	Undetermined	32.4385
CVS090059CLIU	2022-01-27	G_Kronoberg	POSITIVE	Omicron (BA.1) POSITIVE	20.0324	20.927	36.9615
CVS090060CLIU	2022-02-02	U_Västmanland	NEGATIVE		Undetermined	Undetermined	34.0774
CVS090061CLIU	2022-02-02	S_Värmland	NEGATIVE		Undetermined	Undetermined	34.7526
CVS090062CLIU	2022-02-19	X_Gävleborg	NEGATIVE		Undetermined	Undetermined	36.2867
CVS090063CLIU	2022-02-01	X_Gävleborg	POSITIVE	Omicron (BA.1) NEGATIVE	26.0483	Undetermined	29.3976
CVS090064CLIU	2022-02-03	U_Västmanland	POSITIVE	Omicron (BA.1) NEGATIVE	34.6229	Undetermined	38.7798
CVS090065CLIU	2022-02-01	Y_Västernorrland	POSITIVE	Omicron (BA.1) POSITIVE	27.3152	28.3464	33.6786
CVS090066CLIU	2022-02-10	F_Jönköping	NEGATIVE		Undetermined	Undetermined	32.3218
CVS090067CLIU	2022-02-02	G_Kronoberg	POSITIVE	Omicron (BA.1) POSITIVE	22.3045	26.3315	33.4634
CVS090068CLIU	2022-01-28	C_Uppsala	NEGATIVE		Undetermined	Undetermined	25.4841
CVS090069CLIU	2022-02-09	G_Kronoberg	POSITIVE	Omicron (BA.1) NEGATIVE	22.2346	Undetermined	34.8251
CVS090070CLIU	2022-02-02	C_Uppsala	POSITIVE	Omicron (BA.1) POSITIVE	22.0026	23.1574	24.1223
CVS090071CLIU	2022-01-28	X_Gävleborg	POSITIVE	Omicron (BA.1) POSITIVE	27.0179	28.2688	34.3865
CVS090072CLIU	2022-02-08	U_Västmanland	POSITIVE	Omicron (BA.1) NEGATIVE	32.2762	Undetermined	33.1483
CVS090073CLIU	2022-01-27	G_Kronoberg	NEGATIVE		Undetermined	Undetermined	33.3126
CVS090074CLIU	2022-01-29	W_Dalarna	NEGATIVE		Undetermined	Undetermined	31.943
CVS090075CLIU	2022-02-05	W_Dalarna	POSITIVE	Omicron (BA.1) NEGATIVE	17.9863	Undetermined	30.8253
CVS090076CLIU	2022-01-29	F_Jönköping	POSITIVE	Omicron (BA.1) NEGATIVE	18.9735	Undetermined	34.409
CVS090077CLIU	2022-02-01	W_Dalarna	NEGATIVE		Undetermined	Undetermined	33.3345
CVS090078CLIU	2022-02-04	W_Dalarna	POSITIVE	Omicron (BA.1) POSITIVE	24.675	26.988	35.6799
CVS090079CLIU	2022-01-29	Y_Västernorrland	NEGATIVE		Undetermined	Undetermined	29.5531
CVS090080CLIU	2022-03-03	W_Dalarna	NEGATIVE		Undetermined	Undetermined	33.798
CVS090081CLIU	2022-02-08	U_Västmanland	NEGATIVE		Undetermined	Undetermined	28.7483
CVS090082CLIU	2022-01-27	U_Västmanland	POSITIVE	Omicron (BA.1) NEGATIVE	27.6876	Undetermined	27.8057
CVS090083CLIU	2022-01-28	AAA_ABC_Labs	NEGATIVE		Undetermined	Undetermined	35.3212
CVS090084CLIU	2022-01-29	C_Uppsala	POSITIVE	Omicron (BA.1) POSITIVE	23.1899	23.7097	30.0121
CVS090085CLIU	2022-01-27	U_Västmanland	NEGATIVE		Undetermined	Undetermined	36.721
CVS090086CLIU	2022-02-01	S_Värmland	POSITIVE	Omicron (BA.1) POSITIVE	22.5252	24.1172	31.2892
CVS090087CLIU	2022-02-22	W_Dalarna	NEGATIVE		Undetermined	Undetermined	34.9067
CVS090088CLIU	2022-01-27	U_Västmanland	NEGATIVE		Undetermined	Undetermined	32.1984
CVS090089CLIU	2022-01-30	Z_Jämtland/Härjedalen	NEGATIVE		Undetermined	Undetermined	29.9107
CVS090090CLIU	2022-01-28	G_Kronoberg	POSITIVE	Omicron (BA.1) NEGATIVE	30.9868	Undetermined	33.9784
CVS090091CLIU	2022-02-11	S_Värmland	NEGATIVE		Undetermined	Undetermined	32.7827
CVS090092CLIU	2022-01-27	Y_Västernorrland	NEGATIVE		Undetermined	Undetermined	30.4835
CVS090093CLIU	2022-02-04	Y_Västernorrland	POSITIVE	Omicron (BA.1) NEGATIVE	24.0494	Undetermined	30.1526
CVS090094CLIU	2022-01-27	G_Kronoberg	POSITIVE	Omicron (BA.1) NEGATIVE	23.6193	Undetermined	28.611
CVS090095CLIU	2022-02-13	S_Värmland	POSITIVE	Omicron (BA.1) NEGATIVE	27.8641	Undetermined	28.3461
CVS090096CLIU	2022-01-29	W_Dalarna	NEGATIVE		Undetermined	Undetermined	27.9528
CVS090097CLIU	2022-02-09	U_Västmanland	NEGATIVE		Undetermined	Undetermined	30.1623
CVS090098CLIU	2022-02-08	Y_Västernorrland	POSITIVE	Omicron (BA.1) NEGATIVE	24.4093	Undetermined	32.2044
CVS090099CLIU	2022-02-08	F_Jönköping	POSITIVE	Omicron (BA.1) NEGATIVE	21.6624	Undetermined	29.4615
CVS090100CLIU	2022-01-26	Z_Jämtland/Härjedalen	NEGATIVE		Undetermined	Undetermined	29.2887
CVS090101CLIU	2022-01-29	S_Värmland	POSITIVE	Omicron (BA.1) NEGATIVE	25.053	Undetermined	32.2599
CVS090102CLIU	2022-02-03	W_Dalarna	POSITIVE	Omicron (BA.1) NEGATIVE	21.6608	Undetermined	31.6271
CVS090103CLIU	2022-02-05	X_Gävleborg	POSITIVE	Omicron (BA.1) NEGATIVE	20.1775	Undetermined	28.5591
CVS090104CLIU	2022-01-31	U_Västmanland	NEGATIVE		Undetermined	Undetermined	28.5967
CVS090105CLIU	2022-02-01	S_Värmland	NEGATIVE		Undetermined	Undetermined	27.2069
CVS090106CLIU	2022-01-28	S_Värmland	NEGATIVE		Undetermined	Undetermined	29.2703
CVS090107CLIU	2022-03-04	Y_Västernorrland	POSITIVE	Omicron (BA.1) NEGATIVE	24.645	Undetermined	32.7092
CVS090108CLIU	2022-02-04	G_Kronoberg	POSITIVE	Omicron (BA.1) NEGATIVE	26.0821	Undetermined	26.4035
CVS090109CLIU	2022-02-01	G_Kronoberg	NEGATIVE		Undetermined	Undetermined	31.4223
CVS090110CLIU	2022-02-04	W_Dalarna	POSITIVE	Omicron (BA.1) NEGATIVE	22.8064	Undetermined	30.0782
CVS090111CLIU	2022-01-29	W_Dalarna	POSITIVE	Omicron (BA.1) POSITIVE	28.3852	31.0745	31.4396
CVS090112CLIU	2022-02-11	Y_Västernorrland	NEGATIVE		Undetermined	Undetermined	31.2086
CVS090113CLIU	2022-01-28	S_Värmland	NEGATIVE		Undetermined	Undetermined	28.9102
CVS090114CLIU	2022-02-08	S_Värmland	NEGATIVE		Undetermined	Undetermined	28.916
CVS090115CLIU	2022-01-29	F_Jönköping	POSITIVE	Omicron (BA.1) POSITIVE	23.3037	25.0086	33.0255
CVS090116CLIU	2022-01-27	G_Kronoberg	POSITIVE	Omicron (BA.1) POSITIVE	28.342	29.9517	30.7491
CVS090117CLIU	2022-02-12	U_Västmanland	POSITIVE	Omicron (BA.1) POSITIVE	23.3767	25.3663	33.6431
CVS090118CLIU	2022-02-01	Z_Jämtland/Härjedalen	NEGATIVE		Undetermined	Undetermined	32.7016
CVS090119CLIU	2022-02-02	X_Gävleborg	POSITIVE	Omicron (BA.1) POSITIVE	28.4682	30.4591	33.8591
CVS090120CLIU	2022-01-29	G_Kronoberg	POSITIVE	Omicron (BA.1) NEGATIVE	30.2685	Undetermined	32.2847
CVS090121CLIU	2022-02-01	Y_Västernorrland	POSITIVE	Omicron (BA.1) POSITIVE	27.0122	29.2709	33.1431
CVS090122CLIU	2022-01-29	G_Kronoberg	NEGATIVE		Undetermined	Undetermined	32.345
CVS090123CLIU	2022-02-05	G_Kronoberg	NEGATIVE		Undetermined	Undetermined	32.574
CVS090124CLIU	2022-01-28	S_Värmland	POSITIVE	Omicron (BA.1) NEGATIVE	26.5301	Undetermined	29.9344
CVS090125CLIU	2022-02-02	F_Jönköping	NEGATIVE		Undetermined	Undetermined	29.3076
CVS090126CLIU	2022-02-07	C_Uppsala	POSITIVE	Omicron (BA.1) NEGATIVE	21.6856	Undetermined	28.5842
CVS090127CLIU	2022-02-05	X_Gävleborg	POSITIVE	Omicron (BA.1) NEGATIVE	23.0094	Undetermined	31.4028
CVS090128CLIU	2022-02-21	S_Värmland	NEGATIVE		Undetermined	Undetermined	32.5299
CVS090129CLIU	2022-02-05	X_Gävleborg	POSITIVE	Omicron (BA.1) NEGATIVE	31.542	Undetermined	31.1395
CVS090130CLIU	2022-01-27	U_Västmanland	NEGATIVE		Undetermined	Undetermined	34.8069
CVS090131CLIU	2022-02-10	Y_Västernorrland	NEGATIVE		Undetermined	Undetermined	29.4838
CVS090132CLIU	2022-03-01	AAA_ABC_Labs	NEGATIVE		Undetermined	Undetermined	32.7769
CVS090133CLIU	2022-01-28	C_Uppsala	POSITIVE	Omicron (BA.1) POSITIVE	24.3381	27.102	23.5164
CVS090134CLIU	2022-02-08	X_Gävleborg	NEGATIVE		Undetermined	Undetermined	30.7755
CVS090135CLIU	2022-01-29	G_Kronoberg	POSITIVE	Omicron (BA.1) NEGATIVE	28.0072	Undetermined	37.1591
CVS090136CLIU	2022-01-28	X_Gävleborg	NEGATIVE		Undetermined	Undetermined	30.6957
CVS090137CLIU	2022-02-01	W_Dalarna	POSITIVE	Omicron (BA.1) NEGATIVE	27.947	Undetermined	34.9622
CVS090138CLIU	2022-01-28	G_Kronoberg	POSITIVE	Omicron (BA.1) NEGATIVE	22.1895	Undetermined	35.5854
CVS090139CLIU	2022-02-01	X_Gävleborg	NEGATIVE		Undetermined	Undetermined	33.4456
CVS090140CLIU	2022-01-28	X_Gävleborg	POSITIVE	Omicron (BA.1) POSITIVE	22.5133	23.733	32.366
CVS090141CLIU	2022-02-03	G_Kronoberg	POSITIVE	Omicron (BA.1) NEGATIVE	27.4906	Undetermined	33.2542
CVS090142CLIU	2022-02-15	W_Dalarna	NEGATIVE		Undetermined	Undetermined	31.8355
CVS090143CLIU	2022-01-27	G_Kronoberg	POSITIVE	Omicron (BA.1) POSITIVE	19.2062	19.8121	31.098
CVS090144CLIU	2022-02-05	U_Västmanland	NEGATIVE		Undetermined	Undetermined	32.3075
CVS090145CLIU	2022-02-02	Z_Jämtland/Härjedalen	NEGATIVE		Undetermined	Undetermined	34.5045
CVS090146CLIU	2022-01-26	F_Jönköping	POSITIVE	Omicron (BA.1) POSITIVE	22.639	25.5253	29.09
CVS090147CLIU	2022-02-03	X_Gävleborg	POSITIVE	Omicron (BA.1) NEGATIVE	19.8136	Undetermined	32.446
CVS090148CLIU	2022-01-28	W_Dalarna	NEGATIVE		Undetermined	Undetermined	33.1206
CVS090149CLIU	2022-01-27	F_Jönköping	POSITIVE	Omicron (BA.1) POSITIVE	22.6269	30.4262	30.8539
CVS090150CLIU	2022-02-05	W_Dalarna	POSITIVE	Omicron (BA.1) NEGATIVE	21.9706	Undetermined	33.1684
CVS090151CLIU	2022-01-27	U_Västmanland	POSITIVE	Omicron (BA.1) NEGATIVE	30.7676	Undetermined	33.0935
CVS090152CLIU	2022-02-11	S_Värmland	NEGATIVE		Undetermined	Undetermined	30.7426
CVS090153CLIU	2022-02-02	G_Kronoberg	POSITIVE	Omicron (BA.1) NEGATIVE	21.9813	Undetermined	27.6037
CVS090154CLIU	2022-01-29	W_Dalarna	POSITIVE	Omicron (BA.1) POSITIVE	25.7144	27.6081	33.5569
CVS090155CLIU	2022-01-27	G_Kronoberg	NEGATIVE		Undetermined	Undetermined	28.1647
CVS090156CLIU	2022-02-01	X_Gävleborg	NEGATIVE		Undetermined	Undetermined	31.2081
CVS090157CLIU	2022-01-27	U_Västmanland	POSITIVE	Omicron (BA.1) NEGATIVE	23.7956	Undetermined	29.3909
CVS090158CLIU	2022-01-30	S_Värmland	POSITIVE	Omicron (BA.1) NEGATIVE	19.8806	Undetermined	34.8736
CVS090159CLIU	2022-02-05	Z_Jämtland/Härjedalen	NEGATIVE		Undetermined	Undetermined	28.068
CVS090160CLIU	2022-01-28	G_Kronoberg	NEGATIVE		Undetermined	Undetermined	29.8587
CVS090161CLIU	2022-02-19	X_Gävleborg	NEGATIVE		Undetermined	Undetermined	32.1738
CVS090162CLIU	2022-01-27	S_Värmland	POSITIVE	Omicron (BA.1) NEGATIVE	27.0452	Undetermined	27.6301
CVS090163CLIU	2022-02-02	G_Kronoberg	POSITIVE	Omicron (BA.1) NEGATIVE	25.1763	Undetermined	33.0923
CVS090164CLIU	2022-01-28	X_Gävleborg	POSITIVE	Omicron (BA.1) POSITIVE	25.3287	25.7355	29.8078
CVS090165CLIU	2022-02-08	Z_Jämtland/Härjedalen	NEGATIVE		Undetermined	Undetermined	29.6967
CVS090166CLIU	2022-01-29	F_Jönköping	POSITIVE	Omicron (BA.1) POSITIVE	25.3026	26.3502	31.5192
CVS090167CLIU	2022-01-27	G_Kronoberg	NEGATIVE		Undetermined	Undetermined	30.6856
CVS090168CLIU	2022-02-01	F_Jönköping	POSITIVE	Omicron (BA.1) POSITIVE	29.4812	31.5627	32.2804
CVS090169CLIU	2022-01-27	G_Kronoberg	POSITIVE	Omicron (BA.1) POSITIVE	31.4633	32.4624	33.0339
CVS090170CLIU	2022-01-29	X_Gävleborg	POSITIVE	Omicron (BA.1) NEGATIVE	26.1912	Undetermined	31.885
CVS090171CLIU	2022-01-28	W_Dalarna	POSITIVE	Omicron (BA.1) POSITIVE	31.8089	37.634	30.9639
CVS090172CLIU	2022-01-28	F_Jönköping	POSITIVE	Omicron (BA.1) NEGATIVE	33.3315	Undetermined	29.8526
CVS090173CLIU	2022-01-27	C_Uppsala	NEGATIVE		Undetermined	Undetermined	27.3795
CVS090174CLIU	2022-02-01	Z_Jämtland/Härjedalen	NEGATIVE		Undetermined	Undetermined	34.4362
CVS090175CLIU	2022-02-09	U_Västmanland	POSITIVE	Omicron (BA.1) NEGATIVE	34.9624	Undetermined	32.2704
CVS090176CLIU	2022-02-01	W_Dalarna	NEGATIVE		Undetermined	Undetermined	31.0597
CVS090177CLIU	2022-01-27	F_Jönköping	POSITIVE	Omicron (BA.1) POSITIVE	24.3145	26.3786	34.3785
CVS090178CLIU	2022-01-27	S_Värmland	POSITIVE	Omicron (BA.1) NEGATIVE	26.8081	Undetermined	33.6317
CVS090179CLIU	2022-01-27	U_Västmanland	NEGATIVE		Undetermined	Undetermined	28.8643
CVS090180CLIU	2022-02-15	F_Jönköping	NEGATIVE		Undetermined	Undetermined	35.0533
CVS090181CLIU	2022-02-05	Y_Västernorrland	POSITIVE	Omicron (BA.1) NEGATIVE	23.016	Undetermined	29.3548
CVS090182CLIU	2022-01-30	U_Västmanland	NEGATIVE		Undetermined	Undetermined	29.6041
CVS090183CLIU	2022-02-01	S_Värmland	NEGATIVE		Undetermined	Undetermined	34.4036
CVS090184CLIU	2022-02-22	X_Gävleborg	NEGATIVE		Undetermined	Undetermined	31.0524
CVS090185CLIU	2022-01-29	Z_Jämtland/Härjedalen	NEGATIVE		Undetermined	Undetermined	31.1686
CVS090186CLIU	2022-01-28	W_Dalarna	POSITIVE	Omicron (BA.1) NEGATIVE	34.8268	Undetermined	29.2255
CVS090187CLIU	2022-01-29	W_Dalarna	NEGATIVE		Undetermined	Undetermined	31.2945
CVS090188CLIU	2022-02-09	X_Gävleborg	NEGATIVE		Undetermined	Undetermined	31.2988
CVS090189CLIU	2022-01-30	X_Gävleborg	NEGATIVE		Undetermined	Undetermined	31.9996
CVS090190CLIU	2022-02-01	X_Gävleborg	POSITIVE	Omicron (BA.1) POSITIVE	33.0008	35.3551	27.4447
CVS090191CLIU	2022-01-28	X_Gävleborg	NEGATIVE		Undetermined	Undetermined	33.8668
CVS090192CLIU	2022-02-02	C_Uppsala	POSITIVE	Omicron (BA.1) NEGATIVE	23.1733	Undetermined	28.4379
CVS090193CLIU	2022-02-09	S_Värmland	POSITIVE	Omicron (BA.1) NEGATIVE	33.5794	Undetermined	33.0025
CVS090194CLIU	2022-02-01	F_Jönköping	NEGATIVE		Undetermined	Undetermined	32.7726
CVS090195CLIU	2022-02-08	X_Gävleborg	POSITIVE	Omicron (BA.1) NEGATIVE	22.8472	Undetermined	32.3833
CVS090196CLIU	2022-01-29	C_Uppsala	POSITIVE	Omicron (BA.1) POSITIVE	25.9162	26.4716	28.3731
CVS090197CLIU	2022-01-31	S_Värmland	POSITIVE	Omicron (BA.1) NEGATIVE	27.9772	Undetermined	29.9153
CVS090198CLIU	2022-01-30	S_Värmland	POSITIVE	Omicron (BA.1) NEGATIVE	23.0476	Undetermined	30.4716
CVS090199CLIU	2022-01-28	G_Kronoberg	POSITIVE	Omicron (BA.1) POSITIVE	23.4882	25.0382	27.517
CVS090200CLIU	2022-02-05	S_Värmland	NEGATIVE		Undetermined	Undetermined	30.4583
CVS090201CLIU	2022-01-28	AAA_ABC_Labs	NEGATIVE		Undetermined	Undetermined	31.2778
CVS090202CLIU	2022-02-02	W_Dalarna	NEGATIVE		Undetermined	Undetermined	30.382
CVS090203CLIU	2022-02-03	U_Västmanland	NEGATIVE		Undetermined	Undetermined	34.3024
CVS090204CLIU	2022-02-26	Y_Västernorrland	POSITIVE	Omicron (BA.1) NEGATIVE	27.6438	Undetermined	31.3962
CVS090205CLIU	2022-02-01	G_Kronoberg	POSITIVE	Omicron (BA.1) NEGATIVE	35.9989	Undetermined	28.5766
CVS090206CLIU	2022-01-29	Y_Västernorrland	NEGATIVE		Undetermined	Undetermined	28.052
CVS090207CLIU	2022-02-02	G_Kronoberg	POSITIVE	Omicron (BA.1) NEGATIVE	27.9544	Undetermined	30.483
CVS090208CLIU	2022-02-03	W_Dalarna	POSITIVE	Omicron (BA.1) POSITIVE	26.9899	28.697	32.8993
CVS090209CLIU	2022-01-26	F_Jönköping	POSITIVE	Omicron (BA.1) POSITIVE	23.2997	24.6311	33.7881
CVS090210CLIU	2022-01-27	W_Dalarna	POSITIVE	Omicron (BA.1) NEGATIVE	19.581	Undetermined	33.7038
CVS090211CLIU	2022-01-29	G_Kronoberg	POSITIVE	Omicron (BA.1) NEGATIVE	20.9307	Undetermined	36.2391
CVS090212CLIU	2022-02-08	S_Värmland	POSITIVE	Omicron (BA.1) NEGATIVE	32.5	Undetermined	28.9711
CVS090213CLIU	2022-02-18	W_Dalarna	POSITIVE	Omicron (BA.1) NEGATIVE	22.8845	Undetermined	28.5616
CVS090214CLIU	2022-01-28	X_Gävleborg	NEGATIVE		Undetermined	Undetermined	33.4443
CVS090215CLIU	2022-02-03	S_Värmland	NEGATIVE		Undetermined	Undetermined	28.1898
CVS090216CLIU	2022-01-29	S_Värmland	NEGATIVE		Undetermined	Undetermined	33.6117
CVS090217CLIU	2022-03-05	Z_Jämtland/Härjedalen	NEGATIVE		Undetermined	Undetermined	34.8036
CVS090218CLIU	2022-01-29	X_Gävleborg	NEGATIVE		Undetermined	Undetermined	33.9308
CVS090219CLIU	2022-01-28	F_Jönköping	NEGATIVE		Undetermined	Undetermined	30.239
CVS090220CLIU	2022-01-29	Z_Jämtland/Härjedalen	POSITIVE	Omicron (BA.1) POSITIVE	27.1775	28.3035	32.5982
CVS090221CLIU	2022-02-03	G_Kronoberg	NEGATIVE		Undetermined	Undetermined	29.7572
CVS090222CLIU	2022-02-01	S_Värmland	POSITIVE	Omicron (BA.1) NEGATIVE	34.6629	Undetermined	32.4057
CVS090223CLIU	2022-02-05	G_Kronoberg	POSITIVE	Omicron (BA.1) NEGATIVE	31.6762	Undetermined	29.7494
CVS090224CLIU	2022-01-29	G_Kronoberg	POSITIVE	Omicron (BA.1) POSITIVE	28.1419	30.5524	34.3925
CVS090225CLIU	2022-02-04	S_Värmland	NEGATIVE		Undetermined	Undetermined	30.8806
CVS090226CLIU	2022-01-27	S_Värmland	NEGATIVE		Undetermined	Undetermined	31.9034
CVS090227CLIU	2022-01-28	X_Gävleborg	NEGATIVE		Undetermined	Undetermined	32.552
CVS090228CLIU	2022-02-19	X_Gävleborg	NEGATIVE		Undetermined	Undetermined	31.8643
CVS090229CLIU	2022-02-04	G_Kronoberg	POSITIVE	Omicron (BA.1) NEGATIVE	20.8316	Undetermined	34.335
CVS090230CLIU	2022-01-28	C_Uppsala	POSITIVE	Omicron (BA.1) POSITIVE	26.9768	27.7888	28.598
CVS090231CLIU	2022-02-02	U_Västmanland	POSITIVE	Omicron (BA.1) POSITIVE	19.3991	20.8951	32.9819
CVS090232CLIU	2022-02-03	U_Västmanland	POSITIVE	Omicron (BA.1) NEGATIVE	20.5071	Undetermined	29.1646
CVS090233CLIU	2022-01-28	W_Dalarna	POSITIVE	Omicron (BA.1) POSITIVE	25.8948	27.6593	30.0675
CVS090234CLIU	2022-01-27	X_Gävleborg	NEGATIVE		Undetermined	Undetermined	29.0961
CVS090235CLIU	2022-02-08	W_Dalarna	POSITIVE	Omicron (BA.1) POSITIVE	24.9696	27.6648	32.9341
CVS090236CLIU	2022-01-27	U_Västmanland	NEGATIVE		Undetermined	Undetermined	31.3633
CVS090237CLIU	2022-02-08	Y_Västernorrland	POSITIVE	Omicron (BA.1) NEGATIVE	23.9591	Undetermined	31.8288
CVS090238CLIU	2022-02-02	F_Jönköping	NEGATIVE		Undetermined	Undetermined	29.7431
CVS090239CLIU	2022-01-27	X_Gävleborg	NEGATIVE		Undetermined	Undetermined	34.4995
CVS090240CLIU	2022-03-05	W_Dalarna	NEGATIVE		Undetermined	Undetermined	30.3215
CVS090241CLIU	2022-02-26	S_Värmland	NEGATIVE		Undetermined	Undetermined	31.5187
CVS090242CLIU	2022-02-03	W_Dalarna	POSITIVE	Omicron (BA.1) POSITIVE	26.6812	27.7041	32.1957
CVS090243CLIU	2022-02-07	S_Värmland	NEGATIVE		Undetermined	Undetermined	30.4316
CVS090244CLIU	2022-02-08	X_Gävleborg	NEGATIVE		Undetermined	Undetermined	29.7218
CVS090245CLIU	2022-02-05	Y_Västernorrland	NEGATIVE		Undetermined	Undetermined	30.1295
CVS090246CLIU	2022-02-01	U_Västmanland	POSITIVE	Omicron (BA.1) POSITIVE	24.4135	26.8262	30.231
CVS090247CLIU	2022-01-28	X_Gävleborg	POSITIVE	Omicron (BA.1) POSITIVE	21.6246	25.2275	30.2263
CVS090248CLIU	2022-02-01	U_Västmanland	NEGATIVE		Undetermined	Undetermined	33.7908
CVS090249CLIU	2022-02-05	U_Västmanland	NEGATIVE		Undetermined	Undetermined	35.2472
CVS090250CLIU	2022-02-04	S_Värmland	POSITIVE	Omicron (BA.1) POSITIVE	22.5533	25.5698	31.9973
CVS090251CLIU	2022-01-28	C_Uppsala	POSITIVE	Omicron (BA.1) NEGATIVE	24.8449	Undetermined	27.7288
CVS090252CLIU	2022-02-01	W_Dalarna	POSITIVE	Omicron (BA.1) NEGATIVE	25.8076	Undetermined	33.7518
CVS090253CLIU	2022-02-08	W_Dalarna	POSITIVE	Omicron (BA.1) POSITIVE	21.4242	22.8411	32.8781
CVS090254CLIU	2022-01-29	G_Kronoberg	POSITIVE	Omicron (BA.1) NEGATIVE	29.0842	Undetermined	30.2528
CVS090255CLIU	2022-02-08	W_Dalarna	POSITIVE	Omicron (BA.1) POSITIVE	26.5489	28.6675	29.2274
CVS090256CLIU	2022-02-03	U_Västmanland	POSITIVE	Omicron (BA.1) NEGATIVE	21.287	Undetermined	33.2843
CVS090257CLIU	2022-02-05	G_Kronoberg	NEGATIVE		Undetermined	Undetermined	32.1015
CVS090258CLIU	2022-01-29	U_Västmanland	NEGATIVE		Undetermined	Undetermined	29.5751
CVS090259CLIU	2022-02-08	G_Kronoberg	NEGATIVE		Undetermined	Undetermined	30.5515
CVS090260CLIU	2022-01-27	F_Jönköping	NEGATIVE		Undetermined	Undetermined	30.2225
CVS090261CLIU	2022-02-04	Y_Västernorrland	POSITIVE	Omicron (BA.1) POSITIVE	22.5924	23.6175	27.9623
CVS090262CLIU	2022-01-29	G_Kronoberg	POSITIVE	Omicron (BA.1) NEGATIVE	27.5811	Undetermined	28.2057
CVS090263CLIU	2022-02-04	C_Uppsala	POSITIVE	Omicron (BA.1) NEGATIVE	22.8907	Undetermined	31.2145
CVS090264CLIU	2022-02-08	S_Värmland	NEGATIVE		Undetermined	Undetermined	32.3944
CVS090265CLIU	2022-02-09	U_Västmanland	NEGATIVE		Undetermined	Undetermined	27.3473
CVS090266CLIU	2022-02-08	Y_Västernorrland	POSITIVE	Omicron (BA.1) POSITIVE	29.0304	29.9328	28.711
CVS090267CLIU	2022-02-04	G_Kronoberg	POSITIVE	Omicron (BA.1) NEGATIVE	26.0669	Undetermined	32.0375
CVS090268CLIU	2022-02-01	S_Värmland	NEGATIVE		Undetermined	Undetermined	31.9769
CVS090269CLIU	2022-02-04	S_Värmland	NEGATIVE		Undetermined	Undetermined	30.4708
CVS090270CLIU	2022-02-03	S_Värmland	NEGATIVE		Undetermined	Undetermined	27.39
CVS090271CLIU	2022-02-22	U_Västmanland	POSITIVE	Omicron (BA.1) NEGATIVE	25.2776	Undetermined	33.0598
CVS090272CLIU	2022-02-04	W_Dalarna	NEGATIVE		Undetermined	Undetermined	34.1951
CVS090273CLIU	2022-01-28	W_Dalarna	POSITIVE	Omicron (BA.1) POSITIVE	25.5743	26.9897	38.0239
CVS090274CLIU	2022-01-28	X_Gävleborg	POSITIVE	Omicron (BA.1) POSITIVE	31.4713	32.3908	33.891
CVS090275CLIU	2022-01-28	W_Dalarna	NEGATIVE		Undetermined	Undetermined	32.4254
CVS090276CLIU	2022-02-08	U_Västmanland	NEGATIVE		Undetermined	Undetermined	30.9334
CVS090277CLIU	2022-02-09	W_Dalarna	NEGATIVE		Undetermined	Undetermined	32.5459
CVS090278CLIU	2022-01-29	G_Kronoberg	POSITIVE	Omicron (BA.1) NEGATIVE	31.7256	Undetermined	32.093
CVS090279CLIU	2022-02-05	S_Värmland	POSITIVE	Omicron (BA.1) POSITIVE	23.392	25.2219	32.4305
CVS090280CLIU	2022-02-22	X_Gävleborg	NEGATIVE		Undetermined	Undetermined	33.8978
CVS090281CLIU	2022-01-27	F_Jönköping	POSITIVE	Omicron (BA.1) NEGATIVE	25.7346	Undetermined	25.6399
CVS090282CLIU	2022-02-03	C_Uppsala	NEGATIVE		Undetermined	Undetermined	24.3225
CVS090283CLIU	2022-02-05	W_Dalarna	POSITIVE	Omicron (BA.1) POSITIVE	22.3431	24.1173	28.3509
CVS090284CLIU	2022-03-04	U_Västmanland	NEGATIVE		Undetermined	Undetermined	30.2319
CVS090285CLIU	2022-02-02	C_Uppsala	POSITIVE	Omicron (BA.1) NEGATIVE	24.5227	Undetermined	27.2969
CVS090286CLIU	2022-02-01	U_Västmanland	NEGATIVE		Undetermined	Undetermined	30.926
CVS090287CLIU	2022-02-02	G_Kronoberg	NEGATIVE		Undetermined	Undetermined	31.8266
CVS090288CLIU	2022-01-27	Y_Västernorrland	NEGATIVE		Undetermined	Undetermined	26.4875
CVS090289CLIU	2022-01-30	X_Gävleborg	POSITIVE	Omicron (BA.1) NEGATIVE	20.6728	Undetermined	29.8838
CVS090290CLIU	2022-01-27	G_Kronoberg	NEGATIVE		Undetermined	Undetermined	29.4632
CVS090291CLIU	2022-01-28	W_Dalarna	NEGATIVE		Undetermined	Undetermined	29.4075
CVS090292CLIU	2022-01-27	W_Dalarna	NEGATIVE		Undetermined	Undetermined	31.6734
CVS090293CLIU	2022-02-08	U_Västmanland	NEGATIVE		Undetermined	Undetermined	33.029
CVS090294CLIU	2022-01-27	Z_Jämtland/Härjedalen	NEGATIVE		Undetermined	Undetermined	30.4337
CVS090295CLIU	2022-02-03	U_Västmanland	NEGATIVE		Undetermined	Undetermined	34.8791
CVS090296CLIU	2022-02-05	S_Värmland	NEGATIVE		Undetermined	Undetermined	32.5151
CVS090297CLIU	2022-01-30	Z_Jämtland/Härjedalen	POSITIVE	Omicron (BA.1) POSITIVE	26.1293	28.7813	34.2935
CVS090298CLIU	2022-02-01	U_Västmanland	NEGATIVE		Undetermined	Undetermined	30.1048
CVS090299CLIU	2022-02-04	C_Uppsala	POSITIVE	Omicron (BA.1) NEGATIVE	22.1309	Undetermined	26.9641
CVS090300CLIU	2022-02-03	U_Västmanland	NEGATIVE		Undetermined	Undetermined	31.7823
CVS090301CLIU	2022-02-05	U_Västmanland	POSITIVE	Omicron (BA.1) POSITIVE	28.5651	30.8174	34.418
CVS090302CLIU	2022-01-28	G_Kronoberg	POSITIVE	Omicron (BA.1) NEGATIVE	19.9896	Undetermined	35.0287
CVS090303CLIU	2022-03-08	U_Västmanland	POSITIVE	Omicron (BA.1) NEGATIVE	24.4216	Undetermined	31.942
CVS090304CLIU	2022-02-24	Z_Jämtland/Härjedalen	POSITIVE	Omicron (BA.1) NEGATIVE	22.2443	Undetermined	30.3501
CVS090305CLIU	2022-01-27	U_Västmanland	NEGATIVE		Undetermined	Undetermined	35.8623
CVS090306CLIU	2022-01-30	W_Dalarna	POSITIVE	Omicron (BA.1) POSITIVE	23.323	24.3569	33.032
CVS090307CLIU	2022-02-08	S_Värmland	POSITIVE	Omicron (BA.1) NEGATIVE	35.4804	Undetermined	30.8728
CVS090308CLIU	2022-01-27	Z_Jämtland/Härjedalen	POSITIVE	Omicron (BA.1) POSITIVE	23.1566	24.7819	31.6228
CVS090309CLIU	2022-02-16	Y_Västernorrland	POSITIVE	Omicron (BA.1) NEGATIVE	32.0279	Undetermined	34.1285
CVS090310CLIU	2022-01-28	S_Värmland	POSITIVE	Omicron (BA.1) NEGATIVE	21.1564	Undetermined	33.8868
CVS090311CLIU	2022-02-04	X_Gävleborg	POSITIVE	Omicron (BA.1) POSITIVE	28.6304	32.3502	35.0353
CVS090312CLIU	2022-02-01	Y_Västernorrland	POSITIVE	Omicron (BA.1) NEGATIVE	25.512	Undetermined	34.0301
CVS090313CLIU	2022-01-28	U_Västmanland	NEGATIVE		Undetermined	Undetermined	28.8158
CVS090314CLIU	2022-02-08	U_Västmanland	NEGATIVE		Undetermined	Undetermined	31.0621
CVS090315CLIU	2022-02-01	C_Uppsala	POSITIVE	Omicron (BA.1) POSITIVE	21.2717	22.1489	28.5956
CVS090316CLIU	2022-01-28	F_Jönköping	POSITIVE	Omicron (BA.1) POSITIVE	24.8158	26.4193	Undetermined
CVS090317CLIU	2022-02-01	X_Gävleborg	POSITIVE	Omicron (BA.1) POSITIVE	21.198	23.2203	36.3143
CVS090318CLIU	2022-02-01	S_Värmland	POSITIVE	Omicron (BA.1) NEGATIVE	34.2632	Undetermined	32.0259
CVS090319CLIU	2022-02-02	S_Värmland	NEGATIVE		Undetermined	Undetermined	33.6912
CVS090320CLIU	2022-02-17	S_Värmland	POSITIVE	Omicron (BA.1) NEGATIVE	27.1887	Undetermined	34.5776
CVS090321CLIU	2022-01-28	X_Gävleborg	NEGATIVE		Undetermined	Undetermined	31.2719
CVS090322CLIU	2022-02-08	Z_Jämtland/Härjedalen	NEGATIVE		Undetermined	Undetermined	30.5475
CVS090323CLIU	2022-02-03	X_Gävleborg	POSITIVE	Omicron (BA.1) POSITIVE	21.5501	24.0358	26.8269
CVS090324CLIU	2022-01-27	X_Gävleborg	POSITIVE	Omicron (BA.1) POSITIVE	28.8003	32.4105	33.1236
CVS090325CLIU	2022-03-01	W_Dalarna	POSITIVE	Omicron (BA.1) POSITIVE	21.7762	24.7895	29.9966
CVS090326CLIU	2022-01-28	W_Dalarna	POSITIVE	Omicron (BA.1) NEGATIVE	20.5388	Undetermined	31.1895
CVS090327CLIU	2022-02-05	W_Dalarna	NEGATIVE		Undetermined	Undetermined	31.6542
CVS090328CLIU	2022-01-27	Y_Västernorrland	NEGATIVE		Undetermined	Undetermined	26.9776
CVS090329CLIU	2022-02-01	Y_Västernorrland	POSITIVE	Omicron (BA.1) POSITIVE	28.9713	30.1899	30.6553
CVS090330CLIU	2022-02-12	S_Värmland	NEGATIVE		Undetermined	Undetermined	30.7491
CVS090331CLIU	2022-01-28	W_Dalarna	NEGATIVE		Undetermined	Undetermined	34.4645
CVS090332CLIU	2022-02-02	F_Jönköping	NEGATIVE		Undetermined	Undetermined	29.6747
CVS090333CLIU	2022-02-12	Y_Västernorrland	NEGATIVE		Undetermined	Undetermined	35.1469
CVS090334CLIU	2022-01-29	X_Gävleborg	NEGATIVE		Undetermined	Undetermined	32.1625
CVS090335CLIU	2022-02-02	X_Gävleborg	POSITIVE	Omicron (BA.1) POSITIVE	31.0634	33.2001	32.9521
CVS090336CLIU	2022-01-27	F_Jönköping	NEGATIVE		Undetermined	Undetermined	30.2002
CVS090337CLIU	2022-02-05	W_Dalarna	NEGATIVE		Undetermined	Undetermined	30.6698
CVS090338CLIU	2022-01-27	Z_Jämtland/Härjedalen	NEGATIVE		Undetermined	Undetermined	29.7135
CVS090339CLIU	2022-01-31	S_Värmland	NEGATIVE		Undetermined	Undetermined	30.2061
CVS090340CLIU	2022-02-04	W_Dalarna	POSITIVE	Omicron (BA.1) NEGATIVE	31.2362	Undetermined	33.2619
CVS090341CLIU	2022-01-27	U_Västmanland	POSITIVE	Omicron (BA.1) NEGATIVE	21.1737	Undetermined	37.577
CVS090342CLIU	2022-01-27	W_Dalarna	NEGATIVE		Undetermined	Undetermined	29.3791
CVS090343CLIU	2022-02-10	X_Gävleborg	POSITIVE	Omicron (BA.1) NEGATIVE	32.142	Undetermined	35.2538
CVS090344CLIU	2022-02-05	U_Västmanland	NEGATIVE		Undetermined	Undetermined	31.8382
CVS090345CLIU	2022-02-08	U_Västmanland	POSITIVE	Omicron (BA.1) POSITIVE	22.395	24.9314	30.0381
CVS090346CLIU	2022-01-28	F_Jönköping	NEGATIVE		Undetermined	Undetermined	26.4072
CVS090347CLIU	2022-01-27	S_Värmland	NEGATIVE		Undetermined	Undetermined	29.4489
CVS090348CLIU	2022-01-27	U_Västmanland	POSITIVE	Omicron (BA.1) POSITIVE	24.8476	26.1935	28.5941
CVS090349CLIU	2022-01-30	X_Gävleborg	POSITIVE	Omicron (BA.1) POSITIVE	31.597	33.5151	32.5672
CVS090350CLIU	2022-02-03	C_Uppsala	POSITIVE	Omicron (BA.1) POSITIVE	28.3532	29.0742	28.0861
CVS090351CLIU	2022-02-08	W_Dalarna	POSITIVE	Omicron (BA.1) POSITIVE	25.9824	28.23	29.9762
CVS090352CLIU	2022-02-03	S_Värmland	POSITIVE	Omicron (BA.1) NEGATIVE	20.9463	Undetermined	34.178
CVS090353CLIU	2022-01-28	U_Västmanland	POSITIVE	Omicron (BA.1) POSITIVE	25.2397	28.22	29.2256
CVS090354CLIU	2022-01-30	U_Västmanland	NEGATIVE		Undetermined	Undetermined	31.9453
CVS090355CLIU	2022-02-02	W_Dalarna	POSITIVE	Omicron (BA.1) POSITIVE	20.5637	21.9252	30.9364
CVS090356CLIU	2022-02-03	U_Västmanland	NEGATIVE		Undetermined	Undetermined	28.7798
CVS090357CLIU	2022-01-28	Y_Västernorrland	POSITIVE	Omicron (BA.1) POSITIVE	26.6635	29.2485	32.6751
CVS090358CLIU	2022-01-28	G_Kronoberg	POSITIVE	Omicron (BA.1) POSITIVE	23.4046	26.8384	30.9481
CVS090359CLIU	2022-02-02	X_Gävleborg	POSITIVE	Omicron (BA.1) NEGATIVE	25.4565	Undetermined	32.2774
CVS090360CLIU	2022-01-27	C_Uppsala	POSITIVE	Omicron (BA.1) POSITIVE	25.598	26.5713	26.4112
CVS090361CLIU	2022-01-28	W_Dalarna	NEGATIVE		Undetermined	Undetermined	31.4263
CVS090362CLIU	2022-01-27	U_Västmanland	POSITIVE	Omicron (BA.1) NEGATIVE	22.7581	Undetermined	31.3212
CVS090363CLIU	2022-01-26	F_Jönköping	POSITIVE	Omicron (BA.1) NEGATIVE	22.5335	Undetermined	33.0479
CVS090364CLIU	2022-02-13	S_Värmland	POSITIVE	Omicron (BA.1) NEGATIVE	21.3156	Undetermined	31.9548
CVS090365CLIU	2022-02-12	U_Västmanland	NEGATIVE		Undetermined	Undetermined	33.6481
CVS090366CLIU	2022-01-29	U_Västmanland	POSITIVE	Omicron (BA.1) NEGATIVE	24.2443	Undetermined	29.5519
CVS090367CLIU	2022-01-27	Z_Jämtland/Härjedalen	NEGATIVE		Undetermined	Undetermined	32.7697
CVS090368CLIU	2022-02-08	U_Västmanland	POSITIVE	Omicron (BA.1) POSITIVE	26.0536	30.322	33.2911
CVS090369CLIU	2022-01-26	Y_Västernorrland	NEGATIVE		Undetermined	Undetermined	28.1047
CVS090370CLIU	2022-01-29	Y_Västernorrland	NEGATIVE		Undetermined	Undetermined	30.9687
CVS090371CLIU	2022-02-03	Y_Västernorrland	NEGATIVE		Undetermined	Undetermined	32.4771
CVS090372CLIU	2022-01-29	W_Dalarna	NEGATIVE		Undetermined	Undetermined	26.5875
CVS090373CLIU	2022-01-27	U_Västmanland	NEGATIVE		Undetermined	Undetermined	35.316
CVS090374CLIU	2022-02-06	S_Värmland	NEGATIVE		Undetermined	Undetermined	35.7693
CVS090375CLIU	2022-02-01	X_Gävleborg	POSITIVE	Omicron (BA.1) POSITIVE	20.3651	21.6155	29.312
CVS090376CLIU	2022-02-03	U_Västmanland	NEGATIVE		Undetermined	Undetermined	30.5051
CVS090377CLIU	2022-01-29	X_Gävleborg	NEGATIVE		Undetermined	Undetermined	29.9114
CVS090378CLIU	2022-01-27	X_Gävleborg	NEGATIVE		Undetermined	Undetermined	33.0739
CVS090379CLIU	2022-02-04	G_Kronoberg	POSITIVE	Omicron (BA.1) NEGATIVE	27.7239	Undetermined	28.85
CVS090380CLIU	2022-02-02	S_Värmland	POSITIVE	Omicron (BA.1) NEGATIVE	20.9189	Undetermined	29.1035
CVS090381CLIU	2022-02-17	U_Västmanland	NEGATIVE		Undetermined	Undetermined	28.0232
CVS090382CLIU	2022-01-27	S_Värmland	POSITIVE	Omicron (BA.1) POSITIVE	30.7173	32.3275	32.9201
CVS090383CLIU	2022-01-29	S_Värmland	NEGATIVE		Undetermined	Undetermined	34.1216
CVS090384CLIU	2022-01-28	Y_Västernorrland	NEGATIVE		Undetermined	Undetermined	33.1506
CVS090385CLIU	2022-02-01	F_Jönköping	NEGATIVE		Undetermined	Undetermined	31.8436
CVS090386CLIU	2022-02-01	Y_Västernorrland	POSITIVE	Omicron (BA.1) POSITIVE	21.7805	22.5237	27.9766
CVS090387CLIU	2022-01-28	W_Dalarna	POSITIVE	Omicron (BA.1) POSITIVE	28.4663	29.9806	33.0823
CVS090388CLIU	2022-02-22	U_Västmanland	POSITIVE	Omicron (BA.1) NEGATIVE	30.3668	Undetermined	28.0805
CVS090389CLIU	2022-01-30	C_Uppsala	NEGATIVE		Undetermined	Undetermined	24.8891
CVS090390CLIU	2022-01-30	C_Uppsala	POSITIVE	Omicron (BA.1) POSITIVE	33.5385	34.6647	27.3115
CVS090391CLIU	2022-01-29	Y_Västernorrland	NEGATIVE		Undetermined	Undetermined	30.4507
CVS090392CLIU	2022-03-08	W_Dalarna	POSITIVE	Omicron (BA.1) POSITIVE	22.3738	25.1167	30.0503
CVS090393CLIU	2022-02-04	F_Jönköping	NEGATIVE		Undetermined	Undetermined	30.6869
CVS090394CLIU	2022-02-03	Y_Västernorrland	NEGATIVE		Undetermined	Undetermined	31.8222
CVS090395CLIU	2022-01-27	G_Kronoberg	POSITIVE	Omicron (BA.1) POSITIVE	20.3041	21.6893	34.1267
CVS090396CLIU	2022-01-28	W_Dalarna	NEGATIVE		Undetermined	Undetermined	35.7921
CVS090397CLIU	2022-01-29	Z_Jämtland/Härjedalen	NEGATIVE		Undetermined	Undetermined	30.7008
CVS090398CLIU	2022-01-27	U_Västmanland	NEGATIVE		Undetermined	Undetermined	28.6526
CVS090399CLIU	2022-01-29	W_Dalarna	NEGATIVE		Undetermined	Undetermined	29.326
CVS090400CLIU	2022-02-03	F_Jönköping	NEGATIVE		Undetermined	Undetermined	28.5007
CVS090401CLIU	2022-02-12	U_Västmanland	NEGATIVE		Undetermined	Undetermined	34.0256
CVS090402CLIU	2022-01-27	Y_Västernorrland	NEGATIVE		Undetermined	Undetermined	30.7068
CVS090403CLIU	2022-01-28	U_Västmanland	POSITIVE	Omicron (BA.1) NEGATIVE	28.965	Undetermined	34.1931
CVS090404CLIU	2022-01-29	Z_Jämtland/Härjedalen	POSITIVE	Omicron (BA.1) POSITIVE	31.6715	35.0658	27.9507
CVS090405CLIU	2022-02-02	Y_Västernorrland	NEGATIVE		Undetermined	Undetermined	29.8734
CVS090406CLIU	2022-01-27	X_Gävleborg	NEGATIVE		Undetermined	Undetermined	36.3836
CVS090407CLIU	2022-02-02	F_Jönköping	POSITIVE	Omicron (BA.1) NEGATIVE	33.9079	Undetermined	33.2416
CVS090408CLIU	2022-01-29	G_Kronoberg	NEGATIVE		Undetermined	Undetermined	32.6088
CVS090409CLIU	2022-02-18	X_Gävleborg	NEGATIVE		Undetermined	Undetermined	31.8712
CVS090410CLIU	2022-01-28	S_Värmland	NEGATIVE		Undetermined	Undetermined	31.9386
CVS090411CLIU	2022-01-28	U_Västmanland	NEGATIVE		Undetermined	Undetermined	31.482
CVS090412CLIU	2022-01-29	S_Värmland	POSITIVE	Omicron (BA.1) POSITIVE	22.6218	23.3479	30.0713
CVS090413CLIU	2022-01-27	X_Gävleborg	NEGATIVE		Undetermined	Undetermined	31.3492
CVS090414CLIU	2022-02-05	W_Dalarna	POSITIVE	Omicron (BA.1) POSITIVE	33.389	34.4808	34.5158
CVS090415CLIU	2022-01-27	F_Jönköping	POSITIVE	Omicron (BA.1) POSITIVE	19.247	20.464	30.9395
CVS090416CLIU	2022-02-01	X_Gävleborg	POSITIVE	Omicron (BA.1) POSITIVE	20.0442	21.8841	32.044
CVS090417CLIU	2022-02-02	W_Dalarna	NEGATIVE		Undetermined	Undetermined	33.6328
CVS090418CLIU	2022-01-28	U_Västmanland	POSITIVE	Omicron (BA.1) POSITIVE	29.6764	36.3167	34.4735
CVS090419CLIU	2022-02-24	W_Dalarna	NEGATIVE		Undetermined	Undetermined	29.1152
CVS090420CLIU	2022-02-01	U_Västmanland	POSITIVE	Omicron (BA.1) POSITIVE	21.0368	23.1116	29.4193
CVS090421CLIU	2022-01-27	G_Kronoberg	POSITIVE	Omicron (BA.1) NEGATIVE	29.032	Undetermined	32.3546
CVS090422CLIU	2022-02-02	U_Västmanland	NEGATIVE		Undetermined	Undetermined	30.9242
CVS090423CLIU	2022-01-29	U_Västmanland	POSITIVE	Omicron (BA.1) NEGATIVE	29.3103	Undetermined	32.8218
CVS090424CLIU	2022-01-29	G_Kronoberg	POSITIVE	Omicron (BA.1) POSITIVE	21.5533	24.0553	29.0584
CVS090425CLIU	2022-01-29	G_Kronoberg	POSITIVE	Omicron (BA.1) NEGATIVE	26.8872	Undetermined	28.1464
CVS090426CLIU	2022-02-03	W_Dalarna	POSITIVE	Omicron (BA.1) POSITIVE	22.2734	23.2809	30.6183
CVS090427CLIU	2022-01-28	X_Gävleborg	NEGATIVE		Undetermined	Undetermined	31.5231
CVS090428CLIU	2022-02-01	F_Jönköping	NEGATIVE		Undetermined	Undetermined	34.1189
CVS090429CLIU	2022-01-27	F_Jönköping	NEGATIVE		Undetermined	Undetermined	33.5149
CVS090430CLIU	2022-02-15	Z_Jämtland/Härjedalen	POSITIVE	Omicron (BA.1) NEGATIVE	22.4019	Undetermined	30.3018
CVS090431CLIU	2022-02-03	C_Uppsala	NEGATIVE		Undetermined	Undetermined	27.0191
CVS090432CLIU	2022-02-01	G_Kronoberg	POSITIVE	Omicron (BA.1) NEGATIVE	23.367	Undetermined	32.8698
CVS090433CLIU	2022-02-03	F_Jönköping	POSITIVE	Omicron (BA.1) POSITIVE	16.417	18.7779	30.4926
CVS090434CLIU	2022-02-13	S_Värmland	POSITIVE	Omicron (BA.1) NEGATIVE	22.2591	Undetermined	30.3381
CVS090435CLIU	2022-02-23	W_Dalarna	POSITIVE	Omicron (BA.1) NEGATIVE	23.4742	Undetermined	33.8972
CVS090436CLIU	2022-02-01	U_Västmanland	POSITIVE	Omicron (BA.1) NEGATIVE	25.7145	Undetermined	34.4044
CVS090437CLIU	2022-02-01	U_Västmanland	NEGATIVE		Undetermined	Undetermined	32.1325
CVS090438CLIU	2022-02-01	X_Gävleborg	NEGATIVE		Undetermined	Undetermined	29.4523
CVS090439CLIU	2022-02-02	U_Västmanland	NEGATIVE		Undetermined	Undetermined	28.3346
CVS090440CLIU	2022-01-28	S_Värmland	POSITIVE	Omicron (BA.1) NEGATIVE	33.7151	Undetermined	33.074
CVS090441CLIU	2022-02-08	Y_Västernorrland	POSITIVE	Omicron (BA.1) POSITIVE	22.5521	23.1688	29.6502
CVS090442CLIU	2022-02-08	X_Gävleborg	NEGATIVE		Undetermined	Undetermined	33.271
CVS090443CLIU	2022-02-16	Y_Västernorrland	NEGATIVE		Undetermined	Undetermined	28.7356
CVS090444CLIU	2022-02-04	Z_Jämtland/Härjedalen	POSITIVE	Omicron (BA.1) POSITIVE	30.7098	34.9789	34.6274
CVS090445CLIU	2022-02-02	U_Västmanland	POSITIVE	Omicron (BA.1) POSITIVE	24.3241	25.9187	32.091
CVS090446CLIU	2022-02-02	F_Jönköping	POSITIVE	Omicron (BA.1) NEGATIVE	29.0431	Undetermined	33.2342
CVS090447CLIU	2022-02-05	X_Gävleborg	NEGATIVE		Undetermined	Undetermined	33.4696
CVS090448CLIU	2022-03-01	X_Gävleborg	NEGATIVE		Undetermined	Undetermined	29.9271
CVS090449CLIU	2022-02-01	U_Västmanland	POSITIVE	Omicron (BA.1) NEGATIVE	21.1474	Undetermined	34.3098
CVS090450CLIU	2022-02-24	W_Dalarna	POSITIVE	Omicron (BA.1) NEGATIVE	30.954	Undetermined	31.0356
CVS090451CLIU	2022-01-27	G_Kronoberg	POSITIVE	Omicron (BA.1) NEGATIVE	23.6264	Undetermined	32.2121
CVS090452CLIU	2022-01-27	W_Dalarna	POSITIVE	Omicron (BA.1) NEGATIVE	23.3921	Undetermined	36.3828
CVS090453CLIU	2022-02-16	Y_Västernorrland	POSITIVE	Omicron (BA.1) NEGATIVE	27.6135	Undetermined	32.4236
CVS090454CLIU	2022-02-09	S_Värmland	NEGATIVE		Undetermined	Undetermined	33.034
CVS090455CLIU	2022-02-04	W_Dalarna	NEGATIVE		Undetermined	Undetermined	33.5262
CVS090456CLIU	2022-02-02	U_Västmanland	NEGATIVE		Undetermined	Undetermined	31.5138
CVS090457CLIU	2022-01-27	Y_Västernorrland	POSITIVE	Omicron (BA.1) NEGATIVE	27.2344	Undetermined	32.3478
CVS090458CLIU	2022-01-28	G_Kronoberg	POSITIVE	Omicron (BA.1) POSITIVE	28.8657	31.9628	25.39
CVS090459CLIU	2022-02-01	G_Kronoberg	POSITIVE	Omicron (BA.1) NEGATIVE	28.3937	Undetermined	30.7981
CVS090460CLIU	2022-02-08	U_Västmanland	NEGATIVE		Undetermined	Undetermined	25.8451
CVS090461CLIU	2022-02-15	Y_Västernorrland	NEGATIVE		Undetermined	Undetermined	33.1025
CVS090462CLIU	2022-02-03	G_Kronoberg	POSITIVE	Omicron (BA.1) NEGATIVE	20.3329	Undetermined	27.4549
CVS090463CLIU	2022-02-02	Y_Västernorrland	POSITIVE	Omicron (BA.1) POSITIVE	21.3441	22.6081	35.048
CVS090464CLIU	2022-02-09	W_Dalarna	NEGATIVE		Undetermined	Undetermined	32.6734
CVS090465CLIU	2022-01-27	G_Kronoberg	POSITIVE	Omicron (BA.1) NEGATIVE	34.075	Undetermined	31.0538
CVS090466CLIU	2022-02-16	X_Gävleborg	NEGATIVE		Undetermined	Undetermined	33.6552
CVS090467CLIU	2022-01-29	S_Värmland	POSITIVE	Omicron (BA.1) NEGATIVE	29.8086	Undetermined	33.9054
CVS090468CLIU	2022-02-25	Z_Jämtland/Härjedalen	NEGATIVE		Undetermined	Undetermined	28.1529
CVS090469CLIU	2022-02-03	G_Kronoberg	NEGATIVE		Undetermined	Undetermined	33.9506
CVS090470CLIU	2022-02-04	S_Värmland	POSITIVE	Omicron (BA.1) NEGATIVE	34.6363	Undetermined	30.6811
CVS090471CLIU	2022-02-08	Y_Västernorrland	NEGATIVE		Undetermined	Undetermined	38.5378
CVS090472CLIU	2022-02-22	Z_Jämtland/Härjedalen	POSITIVE	Omicron (BA.1) NEGATIVE	28.1372	Undetermined	29.5519
CVS090473CLIU	2022-01-27	C_Uppsala	NEGATIVE		Undetermined	Undetermined	25.3166
CVS090474CLIU	2022-01-29	W_Dalarna	NEGATIVE		Undetermined	Undetermined	31.9181
CVS090475CLIU	2022-02-02	Z_Jämtland/Härjedalen	NEGATIVE		Undetermined	Undetermined	31.6077
CVS090476CLIU	2022-02-23	X_Gävleborg	POSITIVE	Omicron (BA.1) NEGATIVE	25.9375	Undetermined	29.9776
CVS090477CLIU	2022-01-26	Y_Västernorrland	NEGATIVE		Undetermined	Undetermined	33.9425
CVS090478CLIU	2022-01-27	Z_Jämtland/Härjedalen	POSITIVE	Omicron (BA.1) POSITIVE	32.4541	33.1206	30.5472
CVS090479CLIU	2022-02-18	S_Värmland	POSITIVE	Omicron (BA.1) NEGATIVE	24.3954	Undetermined	34.7492
CVS090480CLIU	2022-02-01	W_Dalarna	POSITIVE	Omicron (BA.1) POSITIVE	23.1503	25.6355	27.8758
CVS090481CLIU	2022-02-02	Y_Västernorrland	POSITIVE	Omicron (BA.1) POSITIVE	25.5308	28.2556	30.0681
CVS090482CLIU	2022-01-27	U_Västmanland	NEGATIVE		Undetermined	Undetermined	30.8662
CVS090483CLIU	2022-01-29	U_Västmanland	POSITIVE	Omicron (BA.1) NEGATIVE	23.6717	Undetermined	34.1444
CVS090484CLIU	2022-02-05	W_Dalarna	POSITIVE	Omicron (BA.1) POSITIVE	24.7948	25.9237	36.5462
CVS090485CLIU	2022-02-03	X_Gävleborg	POSITIVE	Omicron (BA.1) POSITIVE	20.5586	22.2541	34.0335
CVS090486CLIU	2022-02-01	F_Jönköping	POSITIVE	Omicron (BA.1) NEGATIVE	20.31	Undetermined	32.8633
CVS090487CLIU	2022-02-02	Z_Jämtland/Härjedalen	POSITIVE	Omicron (BA.1) NEGATIVE	20.7213	Undetermined	35.1792
CVS090488CLIU	2022-01-27	F_Jönköping	NEGATIVE		Undetermined	Undetermined	30.1596
CVS090489CLIU	2022-01-27	U_Västmanland	NEGATIVE		Undetermined	Undetermined	30.8452
CVS090490CLIU	2022-02-02	C_Uppsala	NEGATIVE		Undetermined	Undetermined	27.5676
CVS090491CLIU	2022-02-04	W_Dalarna	POSITIVE	Omicron (BA.1) NEGATIVE	21.7972	Undetermined	35.2537
CVS090492CLIU	2022-02-04	U_Västmanland	NEGATIVE		Undetermined	Undetermined	28.0109
CVS090493CLIU	2022-01-27	F_Jönköping	NEGATIVE		Undetermined	Undetermined	29.8764
CVS090494CLIU	2022-02-01	Z_Jämtland/Härjedalen	NEGATIVE		Undetermined	Undetermined	29.449
CVS090495CLIU	2022-01-30	S_Värmland	POSITIVE	Omicron (BA.1) NEGATIVE	19.216	Undetermined	28.4387
CVS090496CLIU	2022-01-29	U_Västmanland	POSITIVE	Omicron (BA.1) POSITIVE	27.0338	28.2767	29.9456
CVS090497CLIU	2022-01-28	S_Värmland	POSITIVE	Omicron (BA.1) POSITIVE	28.7372	31.2153	32.3183
CVS090498CLIU	2022-02-02	X_Gävleborg	NEGATIVE		Undetermined	Undetermined	33.1687
CVS090499CLIU	2022-01-29	X_Gävleborg	NEGATIVE		Undetermined	Undetermined	33.2916
CVS090500CLIU	2022-01-28	U_Västmanland	NEGATIVE		Undetermined	Undetermined	32.1873
CVS090501CLIU	2022-01-29	W_Dalarna	NEGATIVE		Undetermined	Undetermined	31.7787
CVS090502CLIU	2022-01-26	Y_Västernorrland	POSITIVE	Omicron (BA.1) POSITIVE	27.4658	30.6915	34.4295
CVS090503CLIU	2022-02-01	U_Västmanland	POSITIVE	Omicron (BA.1) POSITIVE	21.8507	23.8622	31.8259
CVS090504CLIU	2022-01-31	S_Värmland	POSITIVE	Omicron (BA.1) NEGATIVE	21.9365	Undetermined	35.9626
CVS090505CLIU	2022-01-29	U_Västmanland	POSITIVE	Omicron (BA.1) NEGATIVE	22.5563	Undetermined	30.1359
CVS090506CLIU	2022-02-04	S_Värmland	NEGATIVE		Undetermined	Undetermined	34.9855
CVS090507CLIU	2022-02-03	W_Dalarna	POSITIVE	Omicron (BA.1) NEGATIVE	26.6554	Undetermined	32.5153
CVS090508CLIU	2022-02-08	W_Dalarna	POSITIVE	Omicron (BA.1) NEGATIVE	19.8574	Undetermined	28.6627
CVS090509CLIU	2022-01-26	Y_Västernorrland	POSITIVE	Omicron (BA.1) POSITIVE	22.4385	26.4181	34.0265
CVS090510CLIU	2022-01-28	U_Västmanland	POSITIVE	Omicron (BA.1) POSITIVE	20.7088	21.8673	26.9547
CVS090511CLIU	2022-01-28	S_Värmland	NEGATIVE		Undetermined	Undetermined	27.4664
CVS090512CLIU	2022-02-09	Z_Jämtland/Härjedalen	NEGATIVE		Undetermined	Undetermined	28.3148
CVS090513CLIU	2022-01-27	G_Kronoberg	NEGATIVE		Undetermined	Undetermined	29.4322
CVS090514CLIU	2022-01-29	X_Gävleborg	NEGATIVE		Undetermined	Undetermined	31.1478
CVS090515CLIU	2022-02-02	Y_Västernorrland	NEGATIVE		Undetermined	Undetermined	31.8828
CVS090516CLIU	2022-01-26	F_Jönköping	NEGATIVE		Undetermined	Undetermined	28.2172
CVS090517CLIU	2022-02-08	W_Dalarna	NEGATIVE		Undetermined	Undetermined	35.0368
CVS090518CLIU	2022-02-04	Y_Västernorrland	NEGATIVE		Undetermined	Undetermined	31.1557
CVS090519CLIU	2022-02-01	W_Dalarna	POSITIVE	Omicron (BA.1) POSITIVE	23.966	26.8595	36.5736
CVS090520CLIU	2022-02-08	U_Västmanland	NEGATIVE		Undetermined	Undetermined	30.4012
CVS090521CLIU	2022-02-01	Y_Västernorrland	POSITIVE	Omicron (BA.1) NEGATIVE	29.83	Undetermined	33.1225
CVS090522CLIU	2022-01-29	F_Jönköping	POSITIVE	Omicron (BA.1) NEGATIVE	24.8848	Undetermined	28.3075
CVS090523CLIU	2022-02-02	F_Jönköping	POSITIVE	Omicron (BA.1) NEGATIVE	21.7297	Undetermined	30.4209
CVS090524CLIU	2022-02-04	S_Värmland	NEGATIVE		Undetermined	Undetermined	32.5125
CVS090525CLIU	2022-02-02	U_Västmanland	NEGATIVE		Undetermined	Undetermined	33.1161
CVS090526CLIU	2022-01-29	S_Värmland	NEGATIVE		Undetermined	Undetermined	33.4056
CVS090527CLIU	2022-01-29	X_Gävleborg	POSITIVE	Omicron (BA.1) POSITIVE	30.7963	32.8955	29.4931
CVS090528CLIU	2022-01-28	C_Uppsala	NEGATIVE		Undetermined	37.0903	26.0087
CVS090529CLIU	2022-02-02	S_Värmland	POSITIVE	Omicron (BA.1) NEGATIVE	26.4207	Undetermined	34.1499
CVS090530CLIU	2022-02-08	X_Gävleborg	NEGATIVE		Undetermined	Undetermined	32.3617
CVS090531CLIU	2022-02-10	G_Kronoberg	NEGATIVE		Undetermined	Undetermined	27.7974
CVS090532CLIU	2022-03-01	Z_Jämtland/Härjedalen	POSITIVE	Omicron (BA.1) NEGATIVE	27.4309	Undetermined	30.6953
CVS090533CLIU	2022-02-02	Y_Västernorrland	POSITIVE	Omicron (BA.1) POSITIVE	21.1243	23.6431	29.2259
CVS090534CLIU	2022-02-17	S_Värmland	NEGATIVE		Undetermined	Undetermined	33.0866
CVS090535CLIU	2022-02-04	W_Dalarna	POSITIVE	Omicron (BA.1) NEGATIVE	35.8364	Undetermined	32.0782
CVS090536CLIU	2022-02-03	F_Jönköping	POSITIVE	Omicron (BA.1) POSITIVE	21.1515	23.9631	27.1922
CVS090537CLIU	2022-01-27	Y_Västernorrland	POSITIVE	Omicron (BA.1) POSITIVE	22.497	23.5826	29.3488
CVS090538CLIU	2022-01-28	W_Dalarna	NEGATIVE		Undetermined	Undetermined	29.9608
CVS090539CLIU	2022-02-02	W_Dalarna	NEGATIVE		Undetermined	Undetermined	28.6125
CVS090540CLIU	2022-02-02	F_Jönköping	POSITIVE	Omicron (BA.1) POSITIVE	18.7003	19.9183	34.9978
CVS090541CLIU	2022-01-29	X_Gävleborg	POSITIVE	Omicron (BA.1) POSITIVE	22.4212	23.9229	30.1057
CVS090542CLIU	2022-02-08	S_Värmland	POSITIVE	Omicron (BA.1) NEGATIVE	22.712	Undetermined	30.7383
CVS090543CLIU	2022-02-04	Z_Jämtland/Härjedalen	POSITIVE	Omicron (BA.1) NEGATIVE	24.1897	Undetermined	33.0896
CVS090544CLIU	2022-02-08	W_Dalarna	POSITIVE	Omicron (BA.1) POSITIVE	24.8229	26.2296	30.931
CVS090545CLIU	2022-02-03	G_Kronoberg	POSITIVE	Omicron (BA.1) NEGATIVE	25.8883	Undetermined	30.8539
CVS090546CLIU	2022-02-03	U_Västmanland	POSITIVE	Omicron (BA.1) POSITIVE	21.0018	22.895	33.9498
CVS090547CLIU	2022-02-11	Z_Jämtland/Härjedalen	NEGATIVE		Undetermined	Undetermined	30.9674
CVS090548CLIU	2022-01-29	G_Kronoberg	POSITIVE	Omicron (BA.1) POSITIVE	28.2181	30.3499	29.9606
CVS090549CLIU	2022-02-01	F_Jönköping	POSITIVE	Omicron (BA.1) NEGATIVE	26.3837	Undetermined	27.9659
CVS090550CLIU	2022-02-03	G_Kronoberg	POSITIVE	Omicron (BA.1) POSITIVE	20.4246	22.3784	27.3738
CVS090551CLIU	2022-02-04	W_Dalarna	NEGATIVE		Undetermined	Undetermined	30.4902
CVS090552CLIU	2022-01-28	G_Kronoberg	NEGATIVE		Undetermined	Undetermined	33.1606
CVS090553CLIU	2022-01-27	X_Gävleborg	POSITIVE	Omicron (BA.1) POSITIVE	25.458	26.638	31.1627
CVS090554CLIU	2022-02-05	X_Gävleborg	POSITIVE	Omicron (BA.1) POSITIVE	28.8623	30.7441	30.41
CVS090555CLIU	2022-01-29	F_Jönköping	POSITIVE	Omicron (BA.1) POSITIVE	28.0843	30.0406	34.9841
CVS090556CLIU	2022-02-08	F_Jönköping	POSITIVE	Omicron (BA.1) NEGATIVE	23.5139	Undetermined	28.775
CVS090557CLIU	2022-02-01	C_Uppsala	POSITIVE	Omicron (BA.1) POSITIVE	24.1875	24.8633	25.8752
CVS090558CLIU	2022-02-02	X_Gävleborg	POSITIVE	Omicron (BA.1) POSITIVE	29.7086	32.451	29.3397
CVS090559CLIU	2022-01-27	U_Västmanland	POSITIVE	Omicron (BA.1) POSITIVE	24.7169	25.5822	33.5511
CVS090560CLIU	2022-01-27	W_Dalarna	POSITIVE	Omicron (BA.1) POSITIVE	20.1916	21.6252	27.1567
CVS090561CLIU	2022-02-02	G_Kronoberg	POSITIVE	Omicron (BA.1) NEGATIVE	24.8372	Undetermined	32.4219
CVS090562CLIU	2022-01-28	G_Kronoberg	POSITIVE	Omicron (BA.1) NEGATIVE	21.7606	Undetermined	38.1518
CVS090563CLIU	2022-02-02	X_Gävleborg	NEGATIVE		Undetermined	Undetermined	30.825
CVS090564CLIU	2022-02-01	S_Värmland	POSITIVE	Omicron (BA.1) POSITIVE	29.9669	32.976	29.8338
CVS090565CLIU	2022-01-26	F_Jönköping	NEGATIVE		Undetermined	Undetermined	32.446
CVS090566CLIU	2022-01-27	W_Dalarna	NEGATIVE		Undetermined	Undetermined	33.5781
CVS090567CLIU	2022-02-17	W_Dalarna	POSITIVE	Omicron (BA.1) NEGATIVE	24.3917	Undetermined	29.6903
CVS090568CLIU	2022-01-28	F_Jönköping	POSITIVE	Omicron (BA.1) POSITIVE	19.6983	20.9426	29.9396
CVS090569CLIU	2022-02-18	W_Dalarna	POSITIVE	Omicron (BA.1) NEGATIVE	25.4098	Undetermined	32.6721
CVS090570CLIU	2022-03-01	W_Dalarna	POSITIVE	Omicron (BA.1) POSITIVE	29.0849	32.6719	34.9719
CVS090571CLIU	2022-02-04	G_Kronoberg	POSITIVE	Omicron (BA.1) NEGATIVE	21.224	Undetermined	28.4796
CVS090572CLIU	2022-01-26	F_Jönköping	POSITIVE	Omicron (BA.1) POSITIVE	23.9994	26.2081	28.3316
CVS090573CLIU	2022-02-01	F_Jönköping	NEGATIVE		Undetermined	Undetermined	29.502
CVS090574CLIU	2022-02-01	Y_Västernorrland	POSITIVE	Omicron (BA.1) POSITIVE	23.9535	24.4097	32.6912
CVS090575CLIU	2022-01-27	U_Västmanland	NEGATIVE		Undetermined	Undetermined	29.5138
CVS090576CLIU	2022-01-27	X_Gävleborg	POSITIVE	Omicron (BA.1) POSITIVE	23.4165	25.316	29.0136
CVS090577CLIU	2022-01-27	W_Dalarna	POSITIVE	Omicron (BA.1) NEGATIVE	22.4219	Undetermined	30.0774
CVS090578CLIU	2022-02-08	U_Västmanland	NEGATIVE		Undetermined	Undetermined	34.4249
CVS090579CLIU	2022-02-05	S_Värmland	POSITIVE	Omicron (BA.1) POSITIVE	23.3187	24.8513	32.9277
CVS090580CLIU	2022-02-03	W_Dalarna	NEGATIVE		Undetermined	Undetermined	30.1744
CVS090581CLIU	2022-02-08	Z_Jämtland/Härjedalen	NEGATIVE		Undetermined	Undetermined	31.8142
CVS090582CLIU	2022-01-29	Y_Västernorrland	NEGATIVE		Undetermined	Undetermined	34.0736
CVS090583CLIU	2022-03-03	W_Dalarna	NEGATIVE		Undetermined	Undetermined	35.0366
CVS090584CLIU	2022-02-01	U_Västmanland	POSITIVE	Omicron (BA.1) NEGATIVE	19.4196	Undetermined	28.4446
CVS090585CLIU	2022-02-01	C_Uppsala	POSITIVE	Omicron (BA.1) POSITIVE	25.9155	26.2568	28.6954
CVS090586CLIU	2022-02-08	G_Kronoberg	NEGATIVE		Undetermined	Undetermined	31.1442
CVS090587CLIU	2022-02-01	X_Gävleborg	NEGATIVE		Undetermined	Undetermined	34.3923
CVS090588CLIU	2022-01-29	F_Jönköping	POSITIVE	Omicron (BA.1) NEGATIVE	20.7839	Undetermined	30.1762
CVS090589CLIU	2022-02-02	Z_Jämtland/Härjedalen	POSITIVE	Omicron (BA.1) NEGATIVE	22.8583	Undetermined	32.1566
CVS090590CLIU	2022-01-28	U_Västmanland	NEGATIVE		Undetermined	Undetermined	32.7073
CVS090591CLIU	2022-01-27	G_Kronoberg	NEGATIVE		Undetermined	Undetermined	28.6797
CVS090592CLIU	2022-02-10	W_Dalarna	NEGATIVE		Undetermined	Undetermined	34.1673
CVS090593CLIU	2022-02-04	C_Uppsala	POSITIVE	Omicron (BA.1) POSITIVE	30.0845	30.5473	26.7235
CVS090594CLIU	2022-02-12	S_Värmland	NEGATIVE		Undetermined	Undetermined	34.1018
CVS090595CLIU	2022-01-27	U_Västmanland	NEGATIVE		Undetermined	Undetermined	32.059
CVS090596CLIU	2022-02-04	W_Dalarna	NEGATIVE		Undetermined	Undetermined	31.412
CVS090597CLIU	2022-02-03	X_Gävleborg	NEGATIVE		Undetermined	Undetermined	31.5926
CVS090598CLIU	2022-01-27	S_Värmland	POSITIVE	Omicron (BA.1) NEGATIVE	17.5722	Undetermined	28.2218
CVS090599CLIU	2022-01-27	F_Jönköping	NEGATIVE		Undetermined	Undetermined	33.3235
CVS090600CLIU	2022-01-28	U_Västmanland	NEGATIVE		Undetermined	Undetermined	34.5165
CVS090601CLIU	2022-02-04	U_Västmanland	NEGATIVE		Undetermined	Undetermined	30.6476
CVS090602CLIU	2022-02-16	W_Dalarna	NEGATIVE		Undetermined	Undetermined	30.6459
CVS090603CLIU	2022-01-30	U_Västmanland	NEGATIVE		Undetermined	Undetermined	32.8241
CVS090604CLIU	2022-02-02	G_Kronoberg	NEGATIVE		Undetermined	Undetermined	30.2412
CVS090605CLIU	2022-01-29	G_Kronoberg	POSITIVE	Omicron (BA.1) NEGATIVE	34.2247	Undetermined	25.4234
CVS090606CLIU	2022-01-27	C_Uppsala	POSITIVE	Omicron (BA.1) POSITIVE	16.449	17.4518	33.4971
CVS090607CLIU	2022-01-28	X_Gävleborg	NEGATIVE		Undetermined	Undetermined	32.3893
CVS090608CLIU	2022-01-29	X_Gävleborg	POSITIVE	Omicron (BA.1) NEGATIVE	19.6788	Undetermined	29.733
CVS090609CLIU	2022-02-05	X_Gävleborg	NEGATIVE		Undetermined	Undetermined	37.4233
CVS090610CLIU	2022-01-29	S_Värmland	NEGATIVE		Undetermined	Undetermined	31.4541
CVS090611CLIU	2022-01-26	F_Jönköping	NEGATIVE		Undetermined	Undetermined	28.2027
CVS090612CLIU	2022-01-27	C_Uppsala	POSITIVE	Omicron (BA.1) POSITIVE	19.2574	19.795	30.3451
CVS090613CLIU	2022-02-05	W_Dalarna	POSITIVE	Omicron (BA.1) POSITIVE	28.0558	30.0773	32.8679
CVS090614CLIU	2022-01-28	X_Gävleborg	NEGATIVE		Undetermined	Undetermined	33.6583
CVS090615CLIU	2022-03-01	Z_Jämtland/Härjedalen	POSITIVE	Omicron (BA.1) NEGATIVE	22.2991	Undetermined	32.2611
CVS090616CLIU	2022-02-08	S_Värmland	NEGATIVE		Undetermined	Undetermined	29.3786
CVS090617CLIU	2022-02-04	AAA_ABC_Labs	NEGATIVE		Undetermined	Undetermined	33.3
CVS090618CLIU	2022-02-01	X_Gävleborg	NEGATIVE		Undetermined	Undetermined	29.3202
CVS090619CLIU	2022-01-30	U_Västmanland	NEGATIVE		Undetermined	Undetermined	30.7487
CVS090620CLIU	2022-01-29	G_Kronoberg	POSITIVE	Omicron (BA.1) NEGATIVE	29.9358	Undetermined	31.2249
CVS090621CLIU	2022-02-15	AAA_ABC_Labs	NEGATIVE		Undetermined	Undetermined	35.4856
CVS090622CLIU	2022-02-02	S_Värmland	POSITIVE	Omicron (BA.1) POSITIVE	24.1544	25.269	28.4277
CVS090623CLIU	2022-01-28	W_Dalarna	POSITIVE	Omicron (BA.1) NEGATIVE	32.7583	Undetermined	34.7745
CVS090624CLIU	2022-02-05	S_Värmland	POSITIVE	Omicron (BA.1) NEGATIVE	21.6182	Undetermined	29.6795
CVS090625CLIU	2022-01-27	X_Gävleborg	POSITIVE	Omicron (BA.1) POSITIVE	31.0709	32.5581	28.8785
CVS090626CLIU	2022-01-29	F_Jönköping	POSITIVE	Omicron (BA.1) POSITIVE	31.5097	33.1817	31.655
CVS090627CLIU	2022-01-27	G_Kronoberg	NEGATIVE		Undetermined	Undetermined	28.5122
CVS090628CLIU	2022-02-04	G_Kronoberg	POSITIVE	Omicron (BA.1) NEGATIVE	21.4488	Undetermined	33.6305
CVS090629CLIU	2022-02-01	W_Dalarna	NEGATIVE		Undetermined	Undetermined	31.9308
CVS090630CLIU	2022-01-28	W_Dalarna	NEGATIVE		Undetermined	Undetermined	34.8577
CVS090631CLIU	2022-02-08	Y_Västernorrland	POSITIVE	Omicron (BA.1) POSITIVE	24.2317	25.4072	34.0452
CVS090632CLIU	2022-02-01	Y_Västernorrland	NEGATIVE		Undetermined	Undetermined	38.4084
CVS090633CLIU	2022-02-02	F_Jönköping	POSITIVE	Omicron (BA.1) NEGATIVE	19.5892	Undetermined	28.5329
CVS090634CLIU	2022-02-03	X_Gävleborg	POSITIVE	Omicron (BA.1) NEGATIVE	19.5635	Undetermined	35.5866
CVS090635CLIU	2022-02-21	S_Värmland	NEGATIVE		Undetermined	Undetermined	32.5744
CVS090636CLIU	2022-01-28	S_Värmland	POSITIVE	Omicron (BA.1) POSITIVE	25.2871	26.7929	27.3736
CVS090637CLIU	2022-02-07	S_Värmland	POSITIVE	Omicron (BA.1) POSITIVE	29.597	34.139	31.8416
CVS090638CLIU	2022-01-29	Y_Västernorrland	NEGATIVE		Undetermined	Undetermined	25.634
CVS090639CLIU	2022-02-08	S_Värmland	POSITIVE	Omicron (BA.1) NEGATIVE	31.8257	Undetermined	33.6471
CVS090640CLIU	2022-02-08	G_Kronoberg	NEGATIVE		Undetermined	Undetermined	28.5299
CVS090641CLIU	2022-01-27	F_Jönköping	POSITIVE	Omicron (BA.1) POSITIVE	19.7354	21.5177	29.3215
CVS090642CLIU	2022-02-03	U_Västmanland	NEGATIVE		Undetermined	Undetermined	33.58
CVS090643CLIU	2022-01-26	Y_Västernorrland	NEGATIVE		Undetermined	Undetermined	33.6214
CVS090644CLIU	2022-02-02	G_Kronoberg	POSITIVE	Omicron (BA.1) NEGATIVE	17.7298	Undetermined	30.5082
CVS090645CLIU	2022-02-02	W_Dalarna	NEGATIVE		Undetermined	Undetermined	30.6053
CVS090646CLIU	2022-01-27	F_Jönköping	POSITIVE	Omicron (BA.1) NEGATIVE	21.2797	Undetermined	30.6985
CVS090647CLIU	2022-01-28	W_Dalarna	NEGATIVE		Undetermined	Undetermined	32.715
CVS090648CLIU	2022-01-29	U_Västmanland	NEGATIVE		Undetermined	Undetermined	29.0224
CVS090649CLIU	2022-02-18	W_Dalarna	NEGATIVE		Undetermined	Undetermined	30.2267
CVS090650CLIU	2022-02-04	U_Västmanland	NEGATIVE		Undetermined	Undetermined	34.2468
CVS090651CLIU	2022-02-05	U_Västmanland	NEGATIVE		Undetermined	Undetermined	29.1253
CVS090652CLIU	2022-01-28	G_Kronoberg	POSITIVE	Omicron (BA.1) NEGATIVE	24.7603	Undetermined	31.0829
CVS090653CLIU	2022-02-02	W_Dalarna	POSITIVE	Omicron (BA.1) NEGATIVE	28.2444	Undetermined	29.5102
CVS090654CLIU	2022-02-01	Z_Jämtland/Härjedalen	NEGATIVE		Undetermined	Undetermined	29.8326
CVS090655CLIU	2022-01-27	Z_Jämtland/Härjedalen	NEGATIVE		Undetermined	Undetermined	31.8926
CVS090656CLIU	2022-02-05	S_Värmland	NEGATIVE		Undetermined	Undetermined	33.6333
CVS090657CLIU	2022-01-27	S_Värmland	POSITIVE	Omicron (BA.1) NEGATIVE	20.6916	Undetermined	36.2617
CVS090658CLIU	2022-02-05	W_Dalarna	NEGATIVE		Undetermined	Undetermined	31.8277
CVS090659CLIU	2022-02-01	U_Västmanland	POSITIVE	Omicron (BA.1) POSITIVE	29.9667	31.9708	32.7576
CVS090660CLIU	2022-02-09	X_Gävleborg	POSITIVE	Omicron (BA.1) NEGATIVE	20.8124	Undetermined	28.5086
CVS090661CLIU	2022-02-01	X_Gävleborg	POSITIVE	Omicron (BA.1) NEGATIVE	22.2075	Undetermined	25.9348
CVS090662CLIU	2022-01-27	U_Västmanland	POSITIVE	Omicron (BA.1) POSITIVE	25.5669	26.6142	28.5436
CVS090663CLIU	2022-02-01	G_Kronoberg	POSITIVE	Omicron (BA.1) POSITIVE	20.0496	22.5853	30.5956
CVS090664CLIU	2022-01-27	F_Jönköping	NEGATIVE		Undetermined	Undetermined	30.1816
CVS090665CLIU	2022-02-05	W_Dalarna	NEGATIVE		Undetermined	Undetermined	32.414
CVS090666CLIU	2022-02-08	X_Gävleborg	POSITIVE	Omicron (BA.1) NEGATIVE	25.6656	Undetermined	30.9676
CVS090667CLIU	2022-02-05	S_Värmland	NEGATIVE		Undetermined	Undetermined	30.7716
CVS090668CLIU	2022-02-15	U_Västmanland	NEGATIVE		Undetermined	Undetermined	33.3944
CVS090669CLIU	2022-02-01	Y_Västernorrland	POSITIVE	Omicron (BA.1) POSITIVE	28.8699	30.9902	28.1685
CVS090670CLIU	2022-01-29	F_Jönköping	POSITIVE	Omicron (BA.1) NEGATIVE	20.8928	Undetermined	28.0181
CVS090671CLIU	2022-02-19	U_Västmanland	NEGATIVE		Undetermined	Undetermined	28.8284
CVS090672CLIU	2022-01-27	X_Gävleborg	POSITIVE	Omicron (BA.1) NEGATIVE	22.5971	Undetermined	30.3588
CVS090673CLIU	2022-01-29	X_Gävleborg	POSITIVE	Omicron (BA.1) NEGATIVE	26.543	Undetermined	32.9712
CVS090674CLIU	2022-02-03	W_Dalarna	NEGATIVE		Undetermined	Undetermined	34.3979
CVS090675CLIU	2022-01-27	G_Kronoberg	NEGATIVE		Undetermined	Undetermined	27.7601
CVS090676CLIU	2022-02-08	X_Gävleborg	NEGATIVE		Undetermined	Undetermined	30.5993
CVS090677CLIU	2022-01-31	U_Västmanland	POSITIVE	Omicron (BA.1) NEGATIVE	23.3869	Undetermined	30.9678
CVS090678CLIU	2022-02-03	G_Kronoberg	POSITIVE	Omicron (BA.1) POSITIVE	24.668	25.9979	30.1589
CVS090679CLIU	2022-01-27	C_Uppsala	NEGATIVE		Undetermined	Undetermined	29.8616
CVS090680CLIU	2022-02-01	Y_Västernorrland	POSITIVE	Omicron (BA.1) POSITIVE	23.1884	24.0645	31.3314
CVS090681CLIU	2022-01-28	F_Jönköping	POSITIVE	Omicron (BA.1) POSITIVE	21.2329	24.1237	33.2574
CVS090682CLIU	2022-02-01	F_Jönköping	POSITIVE	Omicron (BA.1) NEGATIVE	20.9736	Undetermined	33.0064
CVS090683CLIU	2022-02-03	C_Uppsala	NEGATIVE		Undetermined	Undetermined	27.4614
CVS090684CLIU	2022-02-08	X_Gävleborg	POSITIVE	Omicron (BA.1) POSITIVE	27.8884	30.7446	33.3919
CVS090685CLIU	2022-02-01	W_Dalarna	POSITIVE	Omicron (BA.1) POSITIVE	21.9593	24.1951	34.9464
CVS090686CLIU	2022-02-08	G_Kronoberg	POSITIVE	Omicron (BA.1) NEGATIVE	24.941	Undetermined	31.2961
CVS090687CLIU	2022-02-03	Z_Jämtland/Härjedalen	POSITIVE	Omicron (BA.1) POSITIVE	20.0175	22.728	31.1814
CVS090688CLIU	2022-01-29	Y_Västernorrland	NEGATIVE		Undetermined	Undetermined	30.3269
CVS090689CLIU	2022-01-29	U_Västmanland	POSITIVE	Omicron (BA.1) POSITIVE	28.3184	29.412	28.4665
CVS090690CLIU	2022-01-27	G_Kronoberg	POSITIVE	Omicron (BA.1) NEGATIVE	23.5262	Undetermined	34.3765
CVS090691CLIU	2022-01-28	U_Västmanland	POSITIVE	Omicron (BA.1) POSITIVE	28.2166	30.0024	27.8769
CVS090692CLIU	2022-02-09	S_Värmland	POSITIVE	Omicron (BA.1) POSITIVE	23.4482	25.4842	33.7718
CVS090693CLIU	2022-02-02	Y_Västernorrland	POSITIVE	Omicron (BA.1) POSITIVE	26.3499	28.676	30.8929
CVS090694CLIU	2022-02-01	G_Kronoberg	POSITIVE	Omicron (BA.1) NEGATIVE	24.1543	Undetermined	28.3308
CVS090695CLIU	2022-01-27	S_Värmland	POSITIVE	Omicron (BA.1) NEGATIVE	31.2195	Undetermined	29.2159
CVS090696CLIU	2022-01-27	S_Värmland	POSITIVE	Omicron (BA.1) NEGATIVE	22.5222	Undetermined	29.4485
CVS090697CLIU	2022-01-28	X_Gävleborg	NEGATIVE		Undetermined	Undetermined	37.0464
CVS090698CLIU	2022-01-27	U_Västmanland	POSITIVE	Omicron (BA.1) NEGATIVE	30.9627	Undetermined	32.218
CVS090699CLIU	2022-01-26	F_Jönköping	NEGATIVE		Undetermined	Undetermined	30.186
CVS090700CLIU	2022-01-30	C_Uppsala	POSITIVE	Omicron (BA.1) NEGATIVE	28.4342	Undetermined	26.3089
CVS090701CLIU	2022-02-03	X_Gävleborg	POSITIVE	Omicron (BA.1) POSITIVE	24.5864	25.7952	27.742
CVS090702CLIU	2022-02-08	G_Kronoberg	POSITIVE	Omicron (BA.1) NEGATIVE	25.7813	Undetermined	29.8505
CVS090703CLIU	2022-01-27	G_Kronoberg	NEGATIVE		Undetermined	Undetermined	26.122
CVS090704CLIU	2022-01-29	Y_Västernorrland	POSITIVE	Omicron (BA.1) POSITIVE	19.8401	21.3861	30.4757
CVS090705CLIU	2022-01-29	X_Gävleborg	POSITIVE	Omicron (BA.1) POSITIVE	21.6365	23.6337	30.737
CVS090706CLIU	2022-01-29	S_Värmland	POSITIVE	Omicron (BA.1) POSITIVE	20.3255	21.6802	34.2258
CVS090707CLIU	2022-01-28	W_Dalarna	POSITIVE	Omicron (BA.1) POSITIVE	30.4422	32.2049	33.0399
CVS090708CLIU	2022-02-07	C_Uppsala	NEGATIVE		Undetermined	Undetermined	30.4094
CVS090709CLIU	2022-02-03	Z_Jämtland/Härjedalen	NEGATIVE		Undetermined	Undetermined	35.1513
CVS090710CLIU	2022-02-01	U_Västmanland	POSITIVE	Omicron (BA.1) POSITIVE	31.9991	35.1206	31.5577
CVS090711CLIU	2022-02-03	C_Uppsala	NEGATIVE		Undetermined	Undetermined	30.491
CVS090712CLIU	2022-01-29	Z_Jämtland/Härjedalen	POSITIVE	Omicron (BA.1) POSITIVE	26.0966	27.4467	29.8731
CVS090713CLIU	2022-01-28	X_Gävleborg	POSITIVE	Omicron (BA.1) POSITIVE	27.561	28.5127	33.6881
CVS090714CLIU	2022-01-29	C_Uppsala	POSITIVE	Omicron (BA.1) POSITIVE	27.5598	29.1521	24.6171
CVS090715CLIU	2022-02-02	S_Värmland	POSITIVE	Omicron (BA.1) NEGATIVE	18.7262	Undetermined	29.624
CVS090716CLIU	2022-02-02	X_Gävleborg	NEGATIVE		Undetermined	Undetermined	33.5249
CVS090717CLIU	2022-01-26	F_Jönköping	NEGATIVE		Undetermined	Undetermined	26.6971
CVS090718CLIU	2022-02-05	Z_Jämtland/Härjedalen	POSITIVE	Omicron (BA.1) NEGATIVE	20.7998	Undetermined	31.7633
CVS090719CLIU	2022-02-05	S_Värmland	NEGATIVE		Undetermined	Undetermined	30.3406
CVS090720CLIU	2022-02-09	W_Dalarna	POSITIVE	Omicron (BA.1) NEGATIVE	21.9869	Undetermined	33.3627
CVS090721CLIU	2022-01-29	Y_Västernorrland	NEGATIVE		Undetermined	Undetermined	29.188
CVS090722CLIU	2022-01-28	X_Gävleborg	NEGATIVE		Undetermined	Undetermined	36.1419
CVS090723CLIU	2022-02-10	X_Gävleborg	POSITIVE	Omicron (BA.1) NEGATIVE	23.6421	Undetermined	28.0295
CVS090724CLIU	2022-01-27	W_Dalarna	POSITIVE	Omicron (BA.1) NEGATIVE	26.5711	Undetermined	35.0709
CVS090725CLIU	2022-02-08	Y_Västernorrland	NEGATIVE		Undetermined	Undetermined	33.8362
CVS090726CLIU	2022-01-28	W_Dalarna	POSITIVE	Omicron (BA.1) POSITIVE	25.7917	30.5901	32.9953
CVS090727CLIU	2022-01-29	Y_Västernorrland	POSITIVE	Omicron (BA.1) POSITIVE	31.3973	33.8445	32.7035
CVS090728CLIU	2022-02-04	X_Gävleborg	NEGATIVE		Undetermined	Undetermined	30.812
CVS090729CLIU	2022-02-03	U_Västmanland	NEGATIVE		Undetermined	Undetermined	32.8211
CVS090730CLIU	2022-02-01	X_Gävleborg	POSITIVE	Omicron (BA.1) POSITIVE	26.1915	28.2352	31.0288
CVS090731CLIU	2022-01-30	U_Västmanland	POSITIVE	Omicron (BA.1) POSITIVE	29.4784	30.2771	27.567
CVS090732CLIU	2022-01-26	F_Jönköping	NEGATIVE		Undetermined	Undetermined	28.2052
CVS090733CLIU	2022-01-28	U_Västmanland	NEGATIVE		Undetermined	Undetermined	32.5561
CVS090734CLIU	2022-02-02	S_Värmland	POSITIVE	Omicron (BA.1) NEGATIVE	24.8719	Undetermined	35.6102
CVS090735CLIU	2022-02-04	Y_Västernorrland	NEGATIVE		Undetermined	Undetermined	31.1801
CVS090736CLIU	2022-01-30	C_Uppsala	POSITIVE	Omicron (BA.1) NEGATIVE	24.8442	Undetermined	26.931
CVS090737CLIU	2022-02-01	F_Jönköping	POSITIVE	Omicron (BA.1) NEGATIVE	18.3532	Undetermined	31.3015
CVS090738CLIU	2022-01-28	X_Gävleborg	NEGATIVE		Undetermined	Undetermined	34.9587
CVS090739CLIU	2022-02-15	Y_Västernorrland	POSITIVE	Omicron (BA.1) POSITIVE	24.6955	25.951	34.2466
CVS090740CLIU	2022-02-04	Y_Västernorrland	NEGATIVE		Undetermined	Undetermined	29.2063
CVS090741CLIU	2022-01-29	X_Gävleborg	POSITIVE	Omicron (BA.1) NEGATIVE	28.1866	Undetermined	28.378
CVS090742CLIU	2022-02-09	Z_Jämtland/Härjedalen	NEGATIVE		Undetermined	Undetermined	31.0835
CVS090743CLIU	2022-01-29	W_Dalarna	POSITIVE	Omicron (BA.1) NEGATIVE	27.4337	Undetermined	34.4455
CVS090744CLIU	2022-01-29	U_Västmanland	POSITIVE	Omicron (BA.1) NEGATIVE	27.7014	Undetermined	31.9766
CVS090745CLIU	2022-01-28	X_Gävleborg	POSITIVE	Omicron (BA.1) POSITIVE	31.3238	33.9337	31.3556
CVS090746CLIU	2022-02-05	S_Värmland	POSITIVE	Omicron (BA.1) NEGATIVE	19.8978	Undetermined	37.239
CVS090747CLIU	2022-01-28	X_Gävleborg	NEGATIVE		Undetermined	Undetermined	32.9961
CVS090748CLIU	2022-01-28	G_Kronoberg	NEGATIVE		Undetermined	Undetermined	32.5619
CVS090749CLIU	2022-02-04	S_Värmland	POSITIVE	Omicron (BA.1) POSITIVE	27.2094	31.9744	31.6399
CVS090750CLIU	2022-02-26	W_Dalarna	NEGATIVE		Undetermined	Undetermined	33.7364
CVS090751CLIU	2022-02-02	S_Värmland	NEGATIVE		Undetermined	Undetermined	31.3224
CVS090752CLIU	2022-03-04	X_Gävleborg	NEGATIVE		Undetermined	Undetermined	35.7569
CVS090753CLIU	2022-02-10	S_Värmland	POSITIVE	Omicron (BA.1) NEGATIVE	31.778	Undetermined	29.2566
CVS090754CLIU	2022-02-08	F_Jönköping	POSITIVE	Omicron (BA.1) NEGATIVE	21.4437	Undetermined	30.9472
CVS090755CLIU	2022-02-05	G_Kronoberg	NEGATIVE		Undetermined	Undetermined	31.0079
CVS090756CLIU	2022-02-01	U_Västmanland	NEGATIVE		Undetermined	Undetermined	33.4026
CVS090757CLIU	2022-02-22	AAA_ABC_Labs	NEGATIVE		Undetermined	Undetermined	32.0887
CVS090758CLIU	2022-02-03	U_Västmanland	NEGATIVE		Undetermined	Undetermined	30.9534
CVS090759CLIU	2022-02-01	G_Kronoberg	POSITIVE	Omicron (BA.1) POSITIVE	27.3802	30.9224	33.3371
CVS090760CLIU	2022-02-08	S_Värmland	POSITIVE	Omicron (BA.1) NEGATIVE	22.6245	Undetermined	28.444
CVS090761CLIU	2022-02-09	Z_Jämtland/Härjedalen	NEGATIVE		Undetermined	Undetermined	28.9986
CVS090762CLIU	2022-02-09	W_Dalarna	NEGATIVE		Undetermined	Undetermined	34.1036
CVS090763CLIU	2022-02-03	G_Kronoberg	NEGATIVE		Undetermined	Undetermined	36.1727
CVS090764CLIU	2022-02-05	X_Gävleborg	NEGATIVE		Undetermined	Undetermined	31.0764
CVS090765CLIU	2022-01-28	U_Västmanland	NEGATIVE		Undetermined	Undetermined	29.9629
CVS090766CLIU	2022-01-29	F_Jönköping	POSITIVE	Omicron (BA.1) NEGATIVE	22.0717	Undetermined	35.0816
CVS090767CLIU	2022-02-12	Y_Västernorrland	POSITIVE	Omicron (BA.1) POSITIVE	28.0162	30.3849	32.9172
CVS090768CLIU	2022-01-28	W_Dalarna	POSITIVE	Omicron (BA.1) POSITIVE	18.0842	18.8776	27.0303
CVS090769CLIU	2022-02-09	AAA_ABC_Labs	NEGATIVE		Undetermined	Undetermined	33.1121
CVS090770CLIU	2022-02-01	U_Västmanland	NEGATIVE		Undetermined	Undetermined	30.2952
CVS090771CLIU	2022-02-15	X_Gävleborg	POSITIVE	Omicron (BA.1) POSITIVE	25.3539	28.2917	33.6174
CVS090772CLIU	2022-01-27	C_Uppsala	NEGATIVE		Undetermined	Undetermined	29.9382
CVS090773CLIU	2022-02-10	AAA_ABC_Labs	NEGATIVE		Undetermined	Undetermined	32.0774
CVS090774CLIU	2022-02-09	X_Gävleborg	NEGATIVE		Undetermined	Undetermined	31.381
CVS090775CLIU	2022-01-29	Y_Västernorrland	NEGATIVE		Undetermined	Undetermined	28.6043
CVS090776CLIU	2022-02-08	U_Västmanland	NEGATIVE		Undetermined	Undetermined	30.5323
CVS090777CLIU	2022-01-27	C_Uppsala	NEGATIVE		Undetermined	Undetermined	26.2317
CVS090778CLIU	2022-02-11	W_Dalarna	POSITIVE	Omicron (BA.1) POSITIVE	27.597	30.34	33.5015
CVS090779CLIU	2022-01-28	X_Gävleborg	POSITIVE	Omicron (BA.1) POSITIVE	26.2775	31.3572	33.3282
CVS090780CLIU	2022-02-05	G_Kronoberg	POSITIVE	Omicron (BA.1) POSITIVE	22.5958	25.1523	31.437
CVS090781CLIU	2022-02-02	X_Gävleborg	POSITIVE	Omicron (BA.1) NEGATIVE	29.765	Undetermined	34.8725
CVS090782CLIU	2022-01-28	X_Gävleborg	NEGATIVE		Undetermined	Undetermined	29.1439
CVS090783CLIU	2022-01-27	C_Uppsala	NEGATIVE		Undetermined	Undetermined	27.6591
CVS090784CLIU	2022-01-28	Y_Västernorrland	POSITIVE	Omicron (BA.1) NEGATIVE	24.38	Undetermined	28.2215
CVS090785CLIU	2022-02-03	W_Dalarna	NEGATIVE		Undetermined	Undetermined	34.9142
CVS090786CLIU	2022-02-08	X_Gävleborg	POSITIVE	Omicron (BA.1) NEGATIVE	22.9406	Undetermined	28.0606
CVS090787CLIU	2022-01-29	Y_Västernorrland	POSITIVE	Omicron (BA.1) NEGATIVE	26.8482	Undetermined	31.9895
CVS090788CLIU	2022-01-28	Z_Jämtland/Härjedalen	POSITIVE	Omicron (BA.1) POSITIVE	20.9743	22.4777	28.109
CVS090789CLIU	2022-02-02	G_Kronoberg	POSITIVE	Omicron (BA.1) NEGATIVE	23.4689	Undetermined	34.2575
CVS090790CLIU	2022-02-01	S_Värmland	POSITIVE	Omicron (BA.1) NEGATIVE	23.4113	Undetermined	35.467
CVS090791CLIU	2022-02-01	W_Dalarna	POSITIVE	Omicron (BA.1) POSITIVE	23.7082	25.7609	32.405
CVS090792CLIU	2022-01-27	U_Västmanland	NEGATIVE		Undetermined	Undetermined	33.1442
CVS090793CLIU	2022-02-03	U_Västmanland	NEGATIVE		Undetermined	Undetermined	36.2985
CVS090794CLIU	2022-01-29	W_Dalarna	NEGATIVE		Undetermined	Undetermined	32.4554
CVS090795CLIU	2022-02-01	U_Västmanland	NEGATIVE		Undetermined	Undetermined	31.4693
CVS090796CLIU	2022-02-04	F_Jönköping	POSITIVE	Omicron (BA.1) NEGATIVE	22.6021	Undetermined	33.8779
CVS090797CLIU	2022-02-01	C_Uppsala	POSITIVE	Omicron (BA.1) POSITIVE	31.6447	32.2317	27.0015
CVS090798CLIU	2022-01-27	G_Kronoberg	POSITIVE	Omicron (BA.1) POSITIVE	24.5175	25.5256	35.4266
CVS090799CLIU	2022-01-27	U_Västmanland	NEGATIVE		Undetermined	Undetermined	29.2289
CVS090800CLIU	2022-02-03	F_Jönköping	POSITIVE	Omicron (BA.1) NEGATIVE	23.5908	Undetermined	28.2406
CVS090801CLIU	2022-02-08	U_Västmanland	POSITIVE	Omicron (BA.1) NEGATIVE	24.0906	Undetermined	30.7177
CVS090802CLIU	2022-01-26	F_Jönköping	POSITIVE	Omicron (BA.1) POSITIVE	19.2752	21.3443	30.8112
CVS090803CLIU	2022-01-29	U_Västmanland	POSITIVE	Omicron (BA.1) NEGATIVE	19.0026	Undetermined	34.3405
CVS090804CLIU	2022-02-24	U_Västmanland	NEGATIVE		Undetermined	Undetermined	33.1868
CVS090805CLIU	2022-02-16	Y_Västernorrland	POSITIVE	Omicron (BA.1) POSITIVE	25.7547	28.3337	29.374
CVS090806CLIU	2022-02-03	U_Västmanland	POSITIVE	Omicron (BA.1) NEGATIVE	26.0845	Undetermined	29.1611
CVS090807CLIU	2022-01-30	W_Dalarna	NEGATIVE		Undetermined	Undetermined	32.3161
CVS090808CLIU	2022-01-28	G_Kronoberg	NEGATIVE		Undetermined	Undetermined	28.1272
CVS090809CLIU	2022-01-29	W_Dalarna	POSITIVE	Omicron (BA.1) POSITIVE	24.7025	26.9285	31.6687
CVS090810CLIU	2022-01-29	X_Gävleborg	NEGATIVE		Undetermined	Undetermined	37.0949
CVS090811CLIU	2022-02-04	W_Dalarna	NEGATIVE		Undetermined	Undetermined	29.8059
CVS090812CLIU	2022-02-01	U_Västmanland	NEGATIVE		Undetermined	Undetermined	31.571
CVS090813CLIU	2022-01-29	G_Kronoberg	POSITIVE	Omicron (BA.1) NEGATIVE	25.0651	Undetermined	28.5397
CVS090814CLIU	2022-01-27	W_Dalarna	NEGATIVE		Undetermined	Undetermined	30.0225
CVS090815CLIU	2022-01-27	U_Västmanland	POSITIVE	Omicron (BA.1) NEGATIVE	20.9386	Undetermined	28.9539
CVS090816CLIU	2022-01-29	C_Uppsala	POSITIVE	Omicron (BA.1) NEGATIVE	20.6595	Undetermined	27.3919
CVS090817CLIU	2022-02-08	U_Västmanland	NEGATIVE		Undetermined	Undetermined	33.8488
CVS090818CLIU	2022-01-29	F_Jönköping	POSITIVE	Omicron (BA.1) NEGATIVE	19.9201	Undetermined	27.4313
CVS090819CLIU	2022-02-05	S_Värmland	POSITIVE	Omicron (BA.1) POSITIVE	27.4494	29.6604	28.2911
CVS090820CLIU	2022-01-27	G_Kronoberg	POSITIVE	Omicron (BA.1) POSITIVE	29.7632	30.7986	32.0513
CVS090821CLIU	2022-02-08	Z_Jämtland/Härjedalen	POSITIVE	Omicron (BA.1) NEGATIVE	24.1175	Undetermined	32.9315
CVS090822CLIU	2022-01-27	G_Kronoberg	NEGATIVE		Undetermined	Undetermined	32.5479
CVS090823CLIU	2022-01-27	U_Västmanland	NEGATIVE		Undetermined	Undetermined	30.8973
CVS090824CLIU	2022-02-01	F_Jönköping	NEGATIVE		Undetermined	Undetermined	35.2026
CVS090825CLIU	2022-01-28	S_Värmland	POSITIVE	Omicron (BA.1) POSITIVE	24.089	25.6197	36.4596
CVS090826CLIU	2022-01-29	X_Gävleborg	NEGATIVE		Undetermined	Undetermined	30.964
CVS090827CLIU	2022-02-02	W_Dalarna	NEGATIVE		Undetermined	Undetermined	30.3471
CVS090828CLIU	2022-02-12	X_Gävleborg	NEGATIVE		Undetermined	Undetermined	35.6851
CVS090829CLIU	2022-02-02	Z_Jämtland/Härjedalen	POSITIVE	Omicron (BA.1) NEGATIVE	20.6553	Undetermined	31.5428
CVS090830CLIU	2022-01-29	C_Uppsala	NEGATIVE		Undetermined	Undetermined	28.3415
CVS090831CLIU	2022-02-02	Y_Västernorrland	NEGATIVE		Undetermined	Undetermined	33.2376
CVS090832CLIU	2022-01-29	S_Värmland	POSITIVE	Omicron (BA.1) POSITIVE	26.279	28.4938	27.452
CVS090833CLIU	2022-01-27	C_Uppsala	POSITIVE	Omicron (BA.1) NEGATIVE	33.9349	Undetermined	27.987
CVS090834CLIU	2022-01-30	S_Värmland	NEGATIVE		Undetermined	Undetermined	27.6359
CVS090835CLIU	2022-01-27	G_Kronoberg	NEGATIVE		Undetermined	Undetermined	32.0966
CVS090836CLIU	2022-01-29	S_Värmland	POSITIVE	Omicron (BA.1) POSITIVE	35.4545	37.2292	26.6129
CVS090837CLIU	2022-01-29	X_Gävleborg	NEGATIVE		Undetermined	Undetermined	34.9521
CVS090838CLIU	2022-02-04	G_Kronoberg	POSITIVE	Omicron (BA.1) NEGATIVE	25.4528	Undetermined	29.9195
CVS090839CLIU	2022-01-28	S_Värmland	NEGATIVE		Undetermined	Undetermined	27.9191
CVS090840CLIU	2022-02-05	Y_Västernorrland	NEGATIVE		Undetermined	Undetermined	34.1794
CVS090841CLIU	2022-02-08	U_Västmanland	POSITIVE	Omicron (BA.1) NEGATIVE	20.7818	Undetermined	29.9368
CVS090842CLIU	2022-01-29	C_Uppsala	NEGATIVE		Undetermined	Undetermined	26.5396
CVS090843CLIU	2022-02-12	S_Värmland	POSITIVE	Omicron (BA.1) NEGATIVE	29.2218	Undetermined	29.2489
CVS090844CLIU	2022-01-29	X_Gävleborg	NEGATIVE		Undetermined	Undetermined	32.5861
CVS090845CLIU	2022-02-03	W_Dalarna	NEGATIVE		Undetermined	Undetermined	31.7401
CVS090846CLIU	2022-01-29	G_Kronoberg	POSITIVE	Omicron (BA.1) NEGATIVE	29.6396	Undetermined	26.4063
CVS090847CLIU	2022-01-29	Y_Västernorrland	NEGATIVE		Undetermined	Undetermined	31.5738
CVS090848CLIU	2022-02-08	W_Dalarna	NEGATIVE		Undetermined	Undetermined	30.2578
CVS090849CLIU	2022-01-28	U_Västmanland	POSITIVE	Omicron (BA.1) NEGATIVE	26.2512	Undetermined	38.2724
CVS090850CLIU	2022-02-01	U_Västmanland	POSITIVE	Omicron (BA.1) NEGATIVE	26.5659	Undetermined	38.4332
CVS090851CLIU	2022-02-03	W_Dalarna	NEGATIVE		Undetermined	Undetermined	29.2362
CVS090852CLIU	2022-01-29	Y_Västernorrland	NEGATIVE		Undetermined	Undetermined	33.8395
CVS090853CLIU	2022-02-02	U_Västmanland	NEGATIVE		Undetermined	Undetermined	29.0729
CVS090854CLIU	2022-01-27	U_Västmanland	NEGATIVE		Undetermined	Undetermined	29.2603
CVS090855CLIU	2022-02-01	X_Gävleborg	NEGATIVE		Undetermined	Undetermined	27.1837
CVS090856CLIU	2022-02-01	W_Dalarna	POSITIVE	Omicron (BA.1) NEGATIVE	32.4418	Undetermined	28.4376
CVS090857CLIU	2022-02-01	F_Jönköping	POSITIVE	Omicron (BA.1) NEGATIVE	23.8258	Undetermined	29.1263
CVS090858CLIU	2022-01-28	X_Gävleborg	POSITIVE	Omicron (BA.1) POSITIVE	25.8076	26.9229	32.5765
CVS090859CLIU	2022-01-26	Y_Västernorrland	NEGATIVE		Undetermined	Undetermined	31.0739
CVS090860CLIU	2022-02-08	W_Dalarna	NEGATIVE		Undetermined	Undetermined	34.352
CVS090861CLIU	2022-01-27	Z_Jämtland/Härjedalen	NEGATIVE		Undetermined	Undetermined	26.5051
CVS090862CLIU	2022-01-28	U_Västmanland	POSITIVE	Omicron (BA.1) POSITIVE	23.2553	25.0523	33.3752
CVS090863CLIU	2022-01-27	Z_Jämtland/Härjedalen	POSITIVE	Omicron (BA.1) POSITIVE	28.8494	31.6779	33.7159
CVS090864CLIU	2022-01-28	U_Västmanland	NEGATIVE		Undetermined	Undetermined	33.7777
CVS090865CLIU	2022-01-27	U_Västmanland	NEGATIVE		Undetermined	Undetermined	28.7509
CVS090866CLIU	2022-01-28	X_Gävleborg	POSITIVE	Omicron (BA.1) POSITIVE	24.5434	28.2754	30.4546
CVS090867CLIU	2022-01-27	W_Dalarna	NEGATIVE		Undetermined	Undetermined	28.9548
CVS090868CLIU	2022-02-26	X_Gävleborg	NEGATIVE		Undetermined	Undetermined	31.4218
CVS090869CLIU	2022-02-01	W_Dalarna	NEGATIVE		Undetermined	Undetermined	30.5392
CVS090870CLIU	2022-01-30	W_Dalarna	POSITIVE	Omicron (BA.1) NEGATIVE	19.4711	Undetermined	31.3498
CVS090871CLIU	2022-02-03	U_Västmanland	NEGATIVE		Undetermined	Undetermined	32.2614
CVS090872CLIU	2022-02-01	G_Kronoberg	NEGATIVE		Undetermined	Undetermined	29.3414
CVS090873CLIU	2022-02-02	S_Värmland	POSITIVE	Omicron (BA.1) NEGATIVE	23.6346	Undetermined	28.9735
CVS090874CLIU	2022-03-08	F_Jönköping	POSITIVE	Omicron (BA.1) NEGATIVE	22.1728	Undetermined	30.4219
CVS090875CLIU	2022-02-01	F_Jönköping	NEGATIVE		Undetermined	Undetermined	30.2449
CVS090876CLIU	2022-02-02	U_Västmanland	POSITIVE	Omicron (BA.1) POSITIVE	26.4049	26.794	34.3454
CVS090877CLIU	2022-01-26	C_Uppsala	NEGATIVE		Undetermined	Undetermined	28.6769
CVS090878CLIU	2022-01-29	F_Jönköping	POSITIVE	Omicron (BA.1) NEGATIVE	18.4566	Undetermined	28.7785
CVS090879CLIU	2022-02-08	Y_Västernorrland	NEGATIVE		Undetermined	Undetermined	32.925
CVS090880CLIU	2022-01-30	U_Västmanland	POSITIVE	Omicron (BA.1) NEGATIVE	25.2715	Undetermined	32.137
CVS090881CLIU	2022-01-28	Y_Västernorrland	NEGATIVE		Undetermined	Undetermined	33.201
CVS090882CLIU	2022-02-09	W_Dalarna	POSITIVE	Omicron (BA.1) NEGATIVE	27.5765	Undetermined	30.271
CVS090883CLIU	2022-02-03	X_Gävleborg	NEGATIVE		Undetermined	Undetermined	33.8235
CVS090884CLIU	2022-01-28	C_Uppsala	NEGATIVE		Undetermined	Undetermined	26.0814
CVS090885CLIU	2022-01-27	U_Västmanland	POSITIVE	Omicron (BA.1) NEGATIVE	22.7585	Undetermined	28.1489
CVS090886CLIU	2022-02-02	W_Dalarna	NEGATIVE		Undetermined	Undetermined	30.8929
CVS090887CLIU	2022-02-08	G_Kronoberg	POSITIVE	Omicron (BA.1) NEGATIVE	21.7611	Undetermined	33.4379
CVS090888CLIU	2022-01-27	G_Kronoberg	NEGATIVE		Undetermined	Undetermined	30.0139
CVS090889CLIU	2022-01-26	F_Jönköping	POSITIVE	Omicron (BA.1) NEGATIVE	20.1003	Undetermined	29.4235
CVS090890CLIU	2022-02-02	S_Värmland	NEGATIVE		Undetermined	Undetermined	29.7706
CVS090891CLIU	2022-01-28	C_Uppsala	POSITIVE	Omicron (BA.1) POSITIVE	21.4356	21.6243	26.4016
CVS090892CLIU	2022-01-28	G_Kronoberg	POSITIVE	Omicron (BA.1) NEGATIVE	25.7399	Undetermined	30.7438
CVS090893CLIU	2022-02-04	X_Gävleborg	NEGATIVE		Undetermined	Undetermined	31.6346
CVS090894CLIU	2022-02-08	W_Dalarna	POSITIVE	Omicron (BA.1) POSITIVE	22.7016	24.5747	30.488
CVS090895CLIU	2022-01-28	W_Dalarna	POSITIVE	Omicron (BA.1) POSITIVE	21.8442	22.6494	31.5052
CVS090896CLIU	2022-01-27	Y_Västernorrland	NEGATIVE		Undetermined	Undetermined	34.2731
CVS090897CLIU	2022-02-08	Y_Västernorrland	NEGATIVE		Undetermined	Undetermined	33.611
CVS090898CLIU	2022-01-30	U_Västmanland	POSITIVE	Omicron (BA.1) NEGATIVE	26.1076	Undetermined	30.9996
CVS090899CLIU	2022-01-28	S_Värmland	POSITIVE	Omicron (BA.1) NEGATIVE	20.485	Undetermined	29.5073
CVS090900CLIU	2022-01-28	S_Värmland	NEGATIVE		Undetermined	Undetermined	30.2844
CVS090901CLIU	2022-01-27	U_Västmanland	NEGATIVE		Undetermined	Undetermined	28.6271
CVS090902CLIU	2022-02-09	G_Kronoberg	POSITIVE	Omicron (BA.1) POSITIVE	25.7279	31.6579	28.2398
CVS090903CLIU	2022-01-27	X_Gävleborg	NEGATIVE		Undetermined	Undetermined	29.8143
CVS090904CLIU	2022-02-03	Y_Västernorrland	NEGATIVE		Undetermined	Undetermined	29.7152
CVS090905CLIU	2022-01-27	F_Jönköping	POSITIVE	Omicron (BA.1) NEGATIVE	25.3063	Undetermined	30.4171
CVS090906CLIU	2022-02-03	U_Västmanland	POSITIVE	Omicron (BA.1) POSITIVE	25.4948	28.3988	32.4601
CVS090907CLIU	2022-02-16	X_Gävleborg	POSITIVE	Omicron (BA.1) NEGATIVE	23.8709	Undetermined	34.3051
CVS090908CLIU	2022-02-03	X_Gävleborg	POSITIVE	Omicron (BA.1) POSITIVE	26.7268	29.2205	34.972
CVS090909CLIU	2022-01-28	W_Dalarna	POSITIVE	Omicron (BA.1) POSITIVE	24.7101	32.2599	35.1454
CVS090910CLIU	2022-01-27	U_Västmanland	POSITIVE	Omicron (BA.1) POSITIVE	24.6192	25.8195	26.797
CVS090911CLIU	2022-02-04	U_Västmanland	POSITIVE	Omicron (BA.1) POSITIVE	28.9892	30.4454	31.2644
CVS090912CLIU	2022-01-27	Y_Västernorrland	NEGATIVE		Undetermined	Undetermined	29.2107
CVS090913CLIU	2022-02-05	X_Gävleborg	NEGATIVE		Undetermined	Undetermined	32.4257
CVS090914CLIU	2022-02-03	Y_Västernorrland	NEGATIVE		Undetermined	Undetermined	32.695
CVS090915CLIU	2022-02-05	X_Gävleborg	NEGATIVE		Undetermined	Undetermined	31.6849
CVS090916CLIU	2022-02-07	S_Värmland	NEGATIVE		Undetermined	Undetermined	28.7274
CVS090917CLIU	2022-02-01	Z_Jämtland/Härjedalen	POSITIVE	Omicron (BA.1) POSITIVE	18.9331	20.2469	28.3594
CVS090918CLIU	2022-02-08	G_Kronoberg	POSITIVE	Omicron (BA.1) NEGATIVE	23.0914	Undetermined	29.0737
CVS090919CLIU	2022-02-08	U_Västmanland	NEGATIVE		Undetermined	Undetermined	29.6031
CVS090920CLIU	2022-01-27	Z_Jämtland/Härjedalen	POSITIVE	Omicron (BA.1) POSITIVE	23.3194	25.2422	27.7719
CVS090921CLIU	2022-02-03	W_Dalarna	NEGATIVE		Undetermined	Undetermined	33.4253
CVS090922CLIU	2022-02-01	Y_Västernorrland	POSITIVE	Omicron (BA.1) POSITIVE	23.685	25.9475	31.7164
CVS090923CLIU	2022-02-08	Z_Jämtland/Härjedalen	POSITIVE	Omicron (BA.1) NEGATIVE	20.3036	Undetermined	27.6068
CVS090924CLIU	2022-03-03	F_Jönköping	POSITIVE	Omicron (BA.1) NEGATIVE	25.6532	Undetermined	35.7088
CVS090925CLIU	2022-02-03	Z_Jämtland/Härjedalen	POSITIVE	Omicron (BA.1) NEGATIVE	25.3293	Undetermined	28.957
CVS090926CLIU	2022-01-28	W_Dalarna	POSITIVE	Omicron (BA.1) POSITIVE	24.4247	27.8524	30.6547
CVS090927CLIU	2022-02-01	G_Kronoberg	POSITIVE	Omicron (BA.1) POSITIVE	33.5354	35.7702	33.9715
CVS090928CLIU	2022-01-26	Y_Västernorrland	POSITIVE	Omicron (BA.1) POSITIVE	30.0074	32.0516	31.5595
CVS090929CLIU	2022-01-29	W_Dalarna	POSITIVE	Omicron (BA.1) NEGATIVE	29.5469	Undetermined	30.9193
CVS090930CLIU	2022-01-28	G_Kronoberg	NEGATIVE		Undetermined	Undetermined	30.0542
CVS090931CLIU	2022-02-20	S_Värmland	POSITIVE	Omicron (BA.1) NEGATIVE	24.0678	Undetermined	31.4939
CVS090932CLIU	2022-01-29	G_Kronoberg	POSITIVE	Omicron (BA.1) NEGATIVE	28.4256	Undetermined	32.7369
CVS090933CLIU	2022-02-12	U_Västmanland	POSITIVE	Omicron (BA.1) NEGATIVE	20.222	Undetermined	35.0016
CVS090934CLIU	2022-03-03	S_Värmland	POSITIVE	Omicron (BA.1) NEGATIVE	24.8931	Undetermined	34.0753
CVS090935CLIU	2022-01-26	F_Jönköping	NEGATIVE		Undetermined	Undetermined	28.0777
CVS090936CLIU	2022-02-08	Y_Västernorrland	POSITIVE	Omicron (BA.1) NEGATIVE	23.8478	Undetermined	29.6534
CVS090937CLIU	2022-02-12	W_Dalarna	NEGATIVE		Undetermined	Undetermined	30.6431
CVS090938CLIU	2022-02-08	Z_Jämtland/Härjedalen	POSITIVE	Omicron (BA.1) NEGATIVE	27.444	Undetermined	30.3966
CVS090939CLIU	2022-01-28	W_Dalarna	POSITIVE	Omicron (BA.1) POSITIVE	23.5036	25.5162	33.399
CVS090940CLIU	2022-02-04	W_Dalarna	POSITIVE	Omicron (BA.1) NEGATIVE	21.9848	Undetermined	31.6013
CVS090941CLIU	2022-01-30	W_Dalarna	POSITIVE	Omicron (BA.1) POSITIVE	25.5564	26.4302	32.2796
CVS090942CLIU	2022-01-27	U_Västmanland	NEGATIVE		Undetermined	Undetermined	33.8447
CVS090943CLIU	2022-02-02	W_Dalarna	NEGATIVE		Undetermined	Undetermined	35.8616
CVS090944CLIU	2022-02-01	X_Gävleborg	POSITIVE	Omicron (BA.1) POSITIVE	25.0708	27.1837	31.2383
CVS090945CLIU	2022-02-08	Y_Västernorrland	POSITIVE	Omicron (BA.1) NEGATIVE	25.8186	Undetermined	33.6289
CVS090946CLIU	2022-02-18	S_Värmland	POSITIVE	Omicron (BA.1) NEGATIVE	29.3323	Undetermined	33.0886
CVS090947CLIU	2022-02-04	X_Gävleborg	NEGATIVE		Undetermined	Undetermined	30.5477
CVS090948CLIU	2022-02-09	W_Dalarna	POSITIVE	Omicron (BA.1) POSITIVE	24.5943	26.9849	33.0855
CVS090949CLIU	2022-02-02	U_Västmanland	POSITIVE	Omicron (BA.1) POSITIVE	20.4577	21.959	29.8511
CVS090950CLIU	2022-01-28	F_Jönköping	POSITIVE	Omicron (BA.1) POSITIVE	27.5662	30.1492	33.9136
CVS090951CLIU	2022-01-26	F_Jönköping	POSITIVE	Omicron (BA.1) POSITIVE	25.197	28.9828	29.9626
CVS090952CLIU	2022-02-05	W_Dalarna	NEGATIVE		Undetermined	Undetermined	30.6355
CVS090953CLIU	2022-02-03	Y_Västernorrland	POSITIVE	Omicron (BA.1) POSITIVE	23.5881	25.734	29.9049
CVS090954CLIU	2022-02-05	X_Gävleborg	POSITIVE	Omicron (BA.1) NEGATIVE	27.419	Undetermined	27.1537
CVS090955CLIU	2022-02-08	U_Västmanland	POSITIVE	Omicron (BA.1) NEGATIVE	31.0476	Undetermined	29.8648
CVS090956CLIU	2022-02-02	Y_Västernorrland	POSITIVE	Omicron (BA.1) NEGATIVE	32.0305	Undetermined	32.4352
CVS090957CLIU	2022-01-30	C_Uppsala	POSITIVE	Omicron (BA.1) NEGATIVE	25.2436	Undetermined	26.3563
CVS090958CLIU	2022-02-02	F_Jönköping	NEGATIVE		Undetermined	Undetermined	32.2537
CVS090959CLIU	2022-01-27	F_Jönköping	NEGATIVE		Undetermined	Undetermined	27.6705
CVS090960CLIU	2022-02-08	U_Västmanland	NEGATIVE		Undetermined	Undetermined	29.5706
CVS090961CLIU	2022-02-01	X_Gävleborg	NEGATIVE		Undetermined	Undetermined	33.1841
CVS090962CLIU	2022-02-08	F_Jönköping	NEGATIVE		Undetermined	Undetermined	28.5281
CVS090963CLIU	2022-02-08	C_Uppsala	NEGATIVE		Undetermined	Undetermined	26.0252
CVS090964CLIU	2022-01-28	W_Dalarna	POSITIVE	Omicron (BA.1) POSITIVE	25.4047	26.6428	35.8617
CVS090965CLIU	2022-02-18	X_Gävleborg	NEGATIVE		Undetermined	Undetermined	30.9668
CVS090966CLIU	2022-02-12	U_Västmanland	POSITIVE	Omicron (BA.1) NEGATIVE	23.5612	Undetermined	31.1386
CVS090967CLIU	2022-01-29	X_Gävleborg	NEGATIVE		Undetermined	Undetermined	30.4021
CVS090968CLIU	2022-01-29	W_Dalarna	NEGATIVE		Undetermined	Undetermined	33.1326
CVS090969CLIU	2022-02-04	U_Västmanland	POSITIVE	Omicron (BA.1) POSITIVE	24.7576	26.762	32.4082
CVS090970CLIU	2022-02-01	W_Dalarna	NEGATIVE		Undetermined	Undetermined	33.3365
CVS090971CLIU	2022-01-29	W_Dalarna	NEGATIVE		Undetermined	Undetermined	28.3539
CVS090972CLIU	2022-02-02	Y_Västernorrland	NEGATIVE		Undetermined	Undetermined	32.7609
CVS090973CLIU	2022-02-08	U_Västmanland	NEGATIVE		Undetermined	Undetermined	29.2555
CVS090974CLIU	2022-01-27	Z_Jämtland/Härjedalen	NEGATIVE		Undetermined	Undetermined	30.9371
CVS090975CLIU	2022-02-01	U_Västmanland	NEGATIVE		Undetermined	Undetermined	33.6923
CVS090976CLIU	2022-02-02	S_Värmland	POSITIVE	Omicron (BA.1) POSITIVE	23.1023	25.4337	36.1903
CVS090977CLIU	2022-02-02	Y_Västernorrland	NEGATIVE		Undetermined	Undetermined	35.0453
CVS090978CLIU	2022-02-05	U_Västmanland	NEGATIVE		Undetermined	Undetermined	30.9232
CVS090979CLIU	2022-02-01	G_Kronoberg	NEGATIVE		Undetermined	Undetermined	34.773
CVS090980CLIU	2022-01-27	C_Uppsala	POSITIVE	Omicron (BA.1) POSITIVE	20.9865	22.008	24.4192
CVS090981CLIU	2022-02-03	F_Jönköping	POSITIVE	Omicron (BA.1) NEGATIVE	24.162	Undetermined	35.8564
CVS090982CLIU	2022-01-27	U_Västmanland	POSITIVE	Omicron (BA.1) POSITIVE	20.9211	22.4464	32.9323
CVS090983CLIU	2022-01-27	W_Dalarna	NEGATIVE		Undetermined	Undetermined	32.3778
CVS090984CLIU	2022-01-29	Z_Jämtland/Härjedalen	POSITIVE	Omicron (BA.1) POSITIVE	24.7043	27.4244	32.4953
CVS090985CLIU	2022-02-17	W_Dalarna	POSITIVE	Omicron (BA.1) NEGATIVE	24.017	Undetermined	32.6396
CVS090986CLIU	2022-02-01	X_Gävleborg	POSITIVE	Omicron (BA.1) NEGATIVE	26.1062	Undetermined	31.6514
CVS090987CLIU	2022-01-30	W_Dalarna	POSITIVE	Omicron (BA.1) NEGATIVE	30.3752	Undetermined	35.4069
CVS090988CLIU	2022-02-02	W_Dalarna	NEGATIVE		Undetermined	Undetermined	32.5358
CVS090989CLIU	2022-01-27	Z_Jämtland/Härjedalen	NEGATIVE		Undetermined	Undetermined	37.0125
CVS090990CLIU	2022-02-09	S_Värmland	POSITIVE	Omicron (BA.1) NEGATIVE	22.7443	Undetermined	35.9
CVS090991CLIU	2022-01-27	C_Uppsala	NEGATIVE		Undetermined	Undetermined	27.3
CVS090992CLIU	2022-02-22	U_Västmanland	POSITIVE	Omicron (BA.1) NEGATIVE	23.2901	Undetermined	29.6052
CVS090993CLIU	2022-01-29	G_Kronoberg	NEGATIVE		Undetermined	Undetermined	31.3465
CVS090994CLIU	2022-03-03	X_Gävleborg	POSITIVE	Omicron (BA.1) NEGATIVE	25.6632	Undetermined	30.0105
CVS090995CLIU	2022-02-03	W_Dalarna	NEGATIVE		Undetermined	Undetermined	33.8361
CVS090996CLIU	2022-01-27	G_Kronoberg	NEGATIVE		Undetermined	Undetermined	29.213
CVS090997CLIU	2022-01-28	C_Uppsala	NEGATIVE		Undetermined	Undetermined	26.3659
CVS090998CLIU	2022-02-08	S_Värmland	NEGATIVE		Undetermined	Undetermined	31.1192
CVS090999CLIU	2022-02-03	G_Kronoberg	NEGATIVE		Undetermined	Undetermined	31.9283
CVS091000CLIU	2022-01-27	S_Värmland	POSITIVE	Omicron (BA.1) POSITIVE	24.5091	27.1247	29.1838
CVS091001CLIU	2022-01-28	W_Dalarna	POSITIVE	Omicron (BA.1) POSITIVE	25.3668	26.6238	29.0468
CVS091002CLIU	2022-01-29	X_Gävleborg	POSITIVE	Omicron (BA.1) NEGATIVE	23.1121	Undetermined	30.9625
CVS091003CLIU	2022-01-29	G_Kronoberg	NEGATIVE		Undetermined	Undetermined	32.9035
CVS091004CLIU	2022-01-27	S_Värmland	POSITIVE	Omicron (BA.1) NEGATIVE	30.8891	Undetermined	30.7836
CVS091005CLIU	2022-02-08	S_Värmland	POSITIVE	Omicron (BA.1) POSITIVE	21.1266	22.7523	30.869
CVS091006CLIU	2022-01-26	Y_Västernorrland	POSITIVE	Omicron (BA.1) POSITIVE	22.6486	23.8982	30.699
CVS091007CLIU	2022-01-27	S_Värmland	NEGATIVE		Undetermined	Undetermined	30.4601
CVS091008CLIU	2022-02-02	S_Värmland	POSITIVE	Omicron (BA.1) NEGATIVE	22.8242	Undetermined	39.5612
CVS091009CLIU	2022-02-08	U_Västmanland	NEGATIVE		Undetermined	Undetermined	32.6942
CVS091010CLIU	2022-02-02	G_Kronoberg	NEGATIVE		Undetermined	Undetermined	32.3373
CVS091011CLIU	2022-01-30	W_Dalarna	POSITIVE	Omicron (BA.1) POSITIVE	23.1386	24.0868	27.865
CVS091012CLIU	2022-01-30	S_Värmland	NEGATIVE		Undetermined	Undetermined	31.4692
CVS091013CLIU	2022-03-08	X_Gävleborg	NEGATIVE		Undetermined	Undetermined	31.741
CVS091014CLIU	2022-01-26	F_Jönköping	POSITIVE	Omicron (BA.1) POSITIVE	22.3358	23.7874	33.5867
CVS091015CLIU	2022-02-17	U_Västmanland	POSITIVE	Omicron (BA.1) NEGATIVE	18.5543	Undetermined	27.0818
CVS091016CLIU	2022-02-01	W_Dalarna	POSITIVE	Omicron (BA.1) NEGATIVE	25.9854	Undetermined	34.1058
CVS091017CLIU	2022-02-05	X_Gävleborg	POSITIVE	Omicron (BA.1) POSITIVE	28.8409	30.0806	32.8777
CVS091018CLIU	2022-01-28	G_Kronoberg	POSITIVE	Omicron (BA.1) NEGATIVE	24.1125	Undetermined	31.096
CVS091019CLIU	2022-02-04	W_Dalarna	NEGATIVE		Undetermined	Undetermined	32.1407
CVS091020CLIU	2022-02-09	U_Västmanland	NEGATIVE		Undetermined	Undetermined	28.2133
CVS091021CLIU	2022-02-01	W_Dalarna	POSITIVE	Omicron (BA.1) NEGATIVE	22.9886	Undetermined	35.4558
CVS091022CLIU	2022-01-29	G_Kronoberg	POSITIVE	Omicron (BA.1) NEGATIVE	22.0192	Undetermined	31.9562
CVS091023CLIU	2022-02-01	G_Kronoberg	NEGATIVE		Undetermined	Undetermined	31.0234
CVS091024CLIU	2022-01-27	U_Västmanland	NEGATIVE		Undetermined	Undetermined	31.3631
CVS091025CLIU	2022-02-01	C_Uppsala	POSITIVE	Omicron (BA.1) POSITIVE	22.9443	24.3363	26.2104
CVS091026CLIU	2022-01-28	S_Värmland	POSITIVE	Omicron (BA.1) NEGATIVE	30.356	Undetermined	31.5698
CVS091027CLIU	2022-01-28	F_Jönköping	POSITIVE	Omicron (BA.1) NEGATIVE	25.3884	Undetermined	32.1392
CVS091028CLIU	2022-02-05	S_Värmland	POSITIVE	Omicron (BA.1) NEGATIVE	23.1882	Undetermined	27.6328
CVS091029CLIU	2022-01-27	U_Västmanland	POSITIVE	Omicron (BA.1) POSITIVE	21.1766	22.7619	28.4089
CVS091030CLIU	2022-01-26	Z_Jämtland/Härjedalen	POSITIVE	Omicron (BA.1) POSITIVE	29.3508	30.8746	29.5949
CVS091031CLIU	2022-02-01	G_Kronoberg	NEGATIVE		Undetermined	Undetermined	31.8938
CVS091032CLIU	2022-01-29	S_Värmland	NEGATIVE		Undetermined	Undetermined	35.0929
CVS091033CLIU	2022-02-02	G_Kronoberg	POSITIVE	Omicron (BA.1) POSITIVE	26.2679	29.4593	33.1146
CVS091034CLIU	2022-01-27	Y_Västernorrland	POSITIVE	Omicron (BA.1) POSITIVE	20.9058	23.396	34.0536
CVS091035CLIU	2022-02-04	W_Dalarna	POSITIVE	Omicron (BA.1) NEGATIVE	23.6838	Undetermined	32.3214
CVS091036CLIU	2022-02-02	U_Västmanland	NEGATIVE		Undetermined	Undetermined	26.4064
CVS091037CLIU	2022-02-05	S_Värmland	POSITIVE	Omicron (BA.1) NEGATIVE	19.6456	Undetermined	28.9203
CVS091038CLIU	2022-01-28	C_Uppsala	POSITIVE	Omicron (BA.1) POSITIVE	27.0591	28.3595	29.4062
CVS091039CLIU	2022-03-01	W_Dalarna	NEGATIVE		Undetermined	Undetermined	33.5278
CVS091040CLIU	2022-02-02	Z_Jämtland/Härjedalen	POSITIVE	Omicron (BA.1) NEGATIVE	25.1637	Undetermined	34.7399
CVS091041CLIU	2022-02-17	AAA_ABC_Labs	NEGATIVE		Undetermined	Undetermined	31.0173
CVS091042CLIU	2022-01-27	Y_Västernorrland	POSITIVE	Omicron (BA.1) POSITIVE	35.1477	38.2718	34.1406
CVS091043CLIU	2022-01-26	C_Uppsala	POSITIVE	Omicron (BA.1) POSITIVE	20.4524	20.4543	26.3539
CVS091044CLIU	2022-02-05	W_Dalarna	NEGATIVE		Undetermined	Undetermined	30.9703
CVS091045CLIU	2022-01-29	F_Jönköping	POSITIVE	Omicron (BA.1) POSITIVE	32.606	34.9674	31.979
CVS091046CLIU	2022-01-27	U_Västmanland	POSITIVE	Omicron (BA.1) POSITIVE	22.2317	23.866	28.5106
CVS091047CLIU	2022-01-27	G_Kronoberg	POSITIVE	Omicron (BA.1) POSITIVE	24.9289	26.5324	29.4468
CVS091048CLIU	2022-02-12	X_Gävleborg	NEGATIVE		Undetermined	Undetermined	31.3728
CVS091049CLIU	2022-01-26	Z_Jämtland/Härjedalen	NEGATIVE		Undetermined	Undetermined	33.4878
CVS091050CLIU	2022-02-01	F_Jönköping	NEGATIVE		Undetermined	Undetermined	33.7043
CVS091051CLIU	2022-02-01	F_Jönköping	POSITIVE	Omicron (BA.1) NEGATIVE	26.4458	Undetermined	34.8948
CVS091052CLIU	2022-01-27	U_Västmanland	POSITIVE	Omicron (BA.1) POSITIVE	31.8052	33.1755	32.3987
CVS091053CLIU	2022-02-08	U_Västmanland	POSITIVE	Omicron (BA.1) NEGATIVE	25.2087	Undetermined	28.314
CVS091054CLIU	2022-02-01	F_Jönköping	POSITIVE	Omicron (BA.1) NEGATIVE	22.9218	Undetermined	29.2656
CVS091055CLIU	2022-02-01	X_Gävleborg	POSITIVE	Omicron (BA.1) NEGATIVE	17.1231	Undetermined	27.6538
CVS091056CLIU	2022-01-26	C_Uppsala	NEGATIVE		Undetermined	Undetermined	26.5972
CVS091057CLIU	2022-01-29	Y_Västernorrland	NEGATIVE		Undetermined	Undetermined	28.5105
CVS091058CLIU	2022-02-01	C_Uppsala	POSITIVE	Omicron (BA.1) POSITIVE	28.8173	29.6076	25.3287
CVS091059CLIU	2022-02-05	S_Värmland	NEGATIVE		Undetermined	Undetermined	29.3938
CVS091060CLIU	2022-01-30	S_Värmland	POSITIVE	Omicron (BA.1) POSITIVE	25.5679	26.325	33.8028
CVS091061CLIU	2022-01-27	G_Kronoberg	POSITIVE	Omicron (BA.1) NEGATIVE	20.8246	Undetermined	28.6811
CVS091062CLIU	2022-02-05	S_Värmland	NEGATIVE		Undetermined	Undetermined	33.6756
CVS091063CLIU	2022-02-04	W_Dalarna	POSITIVE	Omicron (BA.1) POSITIVE	27.5559	29.5993	31.9329
CVS091064CLIU	2022-01-30	C_Uppsala	POSITIVE	Omicron (BA.1) NEGATIVE	32.1168	Undetermined	26.1974
CVS091065CLIU	2022-02-02	Y_Västernorrland	POSITIVE	Omicron (BA.1) POSITIVE	24.6262	26.3743	32.5836
CVS091066CLIU	2022-01-28	W_Dalarna	NEGATIVE		Undetermined	Undetermined	29.9314
CVS091067CLIU	2022-02-09	Y_Västernorrland	POSITIVE	Omicron (BA.1) POSITIVE	22.3645	24.5983	30.9875
CVS091068CLIU	2022-02-19	U_Västmanland	NEGATIVE		Undetermined	Undetermined	36.6336
CVS091069CLIU	2022-02-04	Y_Västernorrland	POSITIVE	Omicron (BA.1) POSITIVE	27.4393	29.6525	27.5414
CVS091070CLIU	2022-02-04	G_Kronoberg	NEGATIVE		Undetermined	Undetermined	34.9653
CVS091071CLIU	2022-02-01	G_Kronoberg	POSITIVE	Omicron (BA.1) NEGATIVE	21.5089	Undetermined	30.0331
CVS091072CLIU	2022-01-26	C_Uppsala	NEGATIVE		Undetermined	Undetermined	26.2096
CVS091073CLIU	2022-02-01	X_Gävleborg	POSITIVE	Omicron (BA.1) NEGATIVE	28.0966	Undetermined	34.3684
CVS091074CLIU	2022-02-03	W_Dalarna	POSITIVE	Omicron (BA.1) NEGATIVE	35.0606	Undetermined	33.4143
CVS091075CLIU	2022-02-02	G_Kronoberg	POSITIVE	Omicron (BA.1) POSITIVE	23.2011	25.7765	31.9978
CVS091076CLIU	2022-02-03	U_Västmanland	POSITIVE	Omicron (BA.1) NEGATIVE	31.6237	Undetermined	37.0115
CVS091077CLIU	2022-01-27	U_Västmanland	NEGATIVE		Undetermined	Undetermined	29.2861
CVS091078CLIU	2022-02-08	W_Dalarna	NEGATIVE		Undetermined	Undetermined	30.1052
CVS091079CLIU	2022-02-05	W_Dalarna	NEGATIVE		Undetermined	Undetermined	29.5663
CVS091080CLIU	2022-01-28	G_Kronoberg	NEGATIVE		Undetermined	Undetermined	29.1506
CVS091081CLIU	2022-01-29	S_Värmland	POSITIVE	Omicron (BA.1) POSITIVE	23.638	25.3721	28.2933
CVS091082CLIU	2022-01-27	F_Jönköping	NEGATIVE		Undetermined	Undetermined	33.3643
CVS091083CLIU	2022-01-28	S_Värmland	POSITIVE	Omicron (BA.1) POSITIVE	23.7332	24.469	32.5774
CVS091084CLIU	2022-03-01	AAA_ABC_Labs	POSITIVE	Omicron (BA.1) NEGATIVE	31.4243	Undetermined	34.0258
CVS091085CLIU	2022-02-09	Y_Västernorrland	POSITIVE	Omicron (BA.1) POSITIVE	29.172	31.787	30.7063
CVS091086CLIU	2022-01-29	C_Uppsala	POSITIVE	Omicron (BA.1) POSITIVE	23.1007	23.9555	26.1405
CVS091087CLIU	2022-03-02	U_Västmanland	POSITIVE	Omicron (BA.1) POSITIVE	33.0732	35.3084	32.3585
CVS091088CLIU	2022-02-03	S_Värmland	NEGATIVE		Undetermined	Undetermined	34.027
CVS091089CLIU	2022-01-27	G_Kronoberg	POSITIVE	Omicron (BA.1) NEGATIVE	23.1608	Undetermined	29.9153
CVS091090CLIU	2022-02-04	G_Kronoberg	NEGATIVE		Undetermined	Undetermined	30.2879
CVS091091CLIU	2022-02-01	U_Västmanland	POSITIVE	Omicron (BA.1) POSITIVE	28.15	30.9702	30.1022
CVS091092CLIU	2022-02-08	W_Dalarna	POSITIVE	Omicron (BA.1) NEGATIVE	25.1306	Undetermined	29.3992
CVS091093CLIU	2022-02-01	C_Uppsala	POSITIVE	Omicron (BA.1) POSITIVE	24.2354	25.6731	25.28
CVS091094CLIU	2022-02-19	U_Västmanland	POSITIVE	Omicron (BA.1) POSITIVE	23.0264	24.7344	30.8014
CVS091095CLIU	2022-02-04	W_Dalarna	NEGATIVE		Undetermined	Undetermined	32.3318
CVS091096CLIU	2022-02-08	U_Västmanland	NEGATIVE		Undetermined	Undetermined	31.8512
CVS091097CLIU	2022-02-08	W_Dalarna	POSITIVE	Omicron (BA.1) NEGATIVE	26.1245	Undetermined	32.4522
CVS091098CLIU	2022-02-10	W_Dalarna	NEGATIVE		Undetermined	Undetermined	29.9261
CVS091099CLIU	2022-02-24	U_Västmanland	NEGATIVE		Undetermined	Undetermined	32.0095
CVS091100CLIU	2022-02-01	G_Kronoberg	POSITIVE	Omicron (BA.1) NEGATIVE	20.8707	Undetermined	31.317
CVS091101CLIU	2022-01-27	W_Dalarna	NEGATIVE		Undetermined	Undetermined	31.5445
CVS091102CLIU	2022-02-01	X_Gävleborg	NEGATIVE		Undetermined	Undetermined	30.0632
CVS091103CLIU	2022-02-03	U_Västmanland	NEGATIVE		Undetermined	Undetermined	32.7895
CVS091104CLIU	2022-02-08	U_Västmanland	NEGATIVE		Undetermined	Undetermined	37.164
CVS091105CLIU	2022-03-08	X_Gävleborg	NEGATIVE		Undetermined	Undetermined	28.1243
CVS091106CLIU	2022-01-27	S_Värmland	NEGATIVE		Undetermined	Undetermined	30.152
CVS091107CLIU	2022-02-09	G_Kronoberg	NEGATIVE		Undetermined	Undetermined	32.2853
CVS091108CLIU	2022-02-05	X_Gävleborg	NEGATIVE		Undetermined	Undetermined	36.1807
CVS091109CLIU	2022-02-03	X_Gävleborg	NEGATIVE		Undetermined	Undetermined	32.0349
CVS091110CLIU	2022-02-02	C_Uppsala	NEGATIVE		Undetermined	Undetermined	26.1511
CVS091111CLIU	2022-02-02	S_Värmland	POSITIVE	Omicron (BA.1) NEGATIVE	22.5052	Undetermined	28.8147
CVS091112CLIU	2022-02-01	G_Kronoberg	POSITIVE	Omicron (BA.1) POSITIVE	26.8016	29.3532	34.5089
CVS091113CLIU	2022-02-01	X_Gävleborg	NEGATIVE		Undetermined	Undetermined	32.9669
CVS091114CLIU	2022-01-29	W_Dalarna	NEGATIVE		Undetermined	Undetermined	29.4027
CVS091115CLIU	2022-01-29	Y_Västernorrland	POSITIVE	Omicron (BA.1) POSITIVE	27.0602	28.0411	29.4244
CVS091116CLIU	2022-01-29	Y_Västernorrland	NEGATIVE		Undetermined	Undetermined	27.7523
CVS091117CLIU	2022-02-01	X_Gävleborg	POSITIVE	Omicron (BA.1) NEGATIVE	18.6623	Undetermined	33.0948
CVS091118CLIU	2022-01-27	X_Gävleborg	NEGATIVE		Undetermined	Undetermined	33.0802
CVS091119CLIU	2022-02-01	U_Västmanland	POSITIVE	Omicron (BA.1) POSITIVE	28.4398	30.8727	32.4145
CVS091120CLIU	2022-01-26	Z_Jämtland/Härjedalen	POSITIVE	Omicron (BA.1) POSITIVE	26.6038	27.4742	28.2442
CVS091121CLIU	2022-01-28	X_Gävleborg	POSITIVE	Omicron (BA.1) NEGATIVE	19.4362	Undetermined	31.1352
CVS091122CLIU	2022-02-04	W_Dalarna	POSITIVE	Omicron (BA.1) NEGATIVE	25.3074	Undetermined	33.2854
CVS091123CLIU	2022-01-27	W_Dalarna	POSITIVE	Omicron (BA.1) NEGATIVE	27.4193	Undetermined	30.9932
CVS091124CLIU	2022-01-26	Y_Västernorrland	NEGATIVE		Undetermined	Undetermined	28.1985
CVS091125CLIU	2022-01-26	Z_Jämtland/Härjedalen	POSITIVE	Omicron (BA.1) POSITIVE	28.8317	30.371	33.0685
CVS091126CLIU	2022-02-08	X_Gävleborg	POSITIVE	Omicron (BA.1) NEGATIVE	28.1218	Undetermined	32.1599
CVS091127CLIU	2022-01-28	X_Gävleborg	NEGATIVE		Undetermined	Undetermined	28.9347
CVS091128CLIU	2022-01-27	U_Västmanland	POSITIVE	Omicron (BA.1) POSITIVE	30.2773	31.6316	34.3824
CVS091129CLIU	2022-02-01	F_Jönköping	NEGATIVE		Undetermined	Undetermined	29.7852
CVS091130CLIU	2022-02-01	U_Västmanland	NEGATIVE		Undetermined	Undetermined	34.2325
CVS091131CLIU	2022-02-01	W_Dalarna	POSITIVE	Omicron (BA.1) POSITIVE	24.6952	26.3169	32.8907
CVS091132CLIU	2022-02-08	U_Västmanland	POSITIVE	Omicron (BA.1) POSITIVE	19.0412	20.7316	32.032
CVS091133CLIU	2022-02-08	W_Dalarna	POSITIVE	Omicron (BA.1) POSITIVE	27.7052	31.5713	32.3247
CVS091134CLIU	2022-02-02	U_Västmanland	POSITIVE	Omicron (BA.1) NEGATIVE	20.7784	Undetermined	30.6502
CVS091135CLIU	2022-01-29	C_Uppsala	POSITIVE	Omicron (BA.1) POSITIVE	28.0067	28.7859	25.2486
CVS091136CLIU	2022-01-29	U_Västmanland	NEGATIVE		Undetermined	Undetermined	26.9677
CVS091137CLIU	2022-02-01	S_Värmland	NEGATIVE		Undetermined	Undetermined	33.1139
CVS091138CLIU	2022-02-24	AAA_ABC_Labs	NEGATIVE		Undetermined	Undetermined	32.2599
CVS091139CLIU	2022-02-01	X_Gävleborg	POSITIVE	Omicron (BA.1) NEGATIVE	24.0078	Undetermined	32.8998
CVS091140CLIU	2022-02-08	U_Västmanland	NEGATIVE		Undetermined	Undetermined	33.9502
CVS091141CLIU	2022-02-09	F_Jönköping	POSITIVE	Omicron (BA.1) NEGATIVE	34.0467	Undetermined	31.7508
CVS091142CLIU	2022-02-16	S_Värmland	POSITIVE	Omicron (BA.1) NEGATIVE	24.6428	Undetermined	36.4608
CVS091143CLIU	2022-01-27	W_Dalarna	POSITIVE	Omicron (BA.1) NEGATIVE	20.8816	Undetermined	29.0131
CVS091144CLIU	2022-01-30	Z_Jämtland/Härjedalen	POSITIVE	Omicron (BA.1) NEGATIVE	29.9778	Undetermined	30.5529
CVS091145CLIU	2022-02-01	U_Västmanland	POSITIVE	Omicron (BA.1) POSITIVE	22.9048	26.4961	31.2652
CVS091146CLIU	2022-02-26	X_Gävleborg	POSITIVE	Omicron (BA.1) NEGATIVE	20.0451	Undetermined	34.2439
CVS091147CLIU	2022-01-27	U_Västmanland	NEGATIVE		Undetermined	Undetermined	35.1265
CVS091148CLIU	2022-02-22	X_Gävleborg	NEGATIVE		Undetermined	Undetermined	31.0478
CVS091149CLIU	2022-02-04	S_Värmland	POSITIVE	Omicron (BA.1) NEGATIVE	24.0356	Undetermined	37.1133
CVS091150CLIU	2022-02-03	G_Kronoberg	NEGATIVE		Undetermined	Undetermined	31.041
CVS091151CLIU	2022-02-08	W_Dalarna	POSITIVE	Omicron (BA.1) NEGATIVE	21.7105	Undetermined	30.875
CVS091152CLIU	2022-02-03	Z_Jämtland/Härjedalen	NEGATIVE		Undetermined	Undetermined	31.774
CVS091153CLIU	2022-02-01	U_Västmanland	NEGATIVE		Undetermined	Undetermined	30.9941
CVS091154CLIU	2022-01-28	U_Västmanland	POSITIVE	Omicron (BA.1) NEGATIVE	32.3051	Undetermined	33.1136
CVS091155CLIU	2022-01-27	U_Västmanland	NEGATIVE		Undetermined	Undetermined	32.1397
CVS091156CLIU	2022-01-29	F_Jönköping	NEGATIVE		Undetermined	Undetermined	31.3689
CVS091157CLIU	2022-01-28	G_Kronoberg	POSITIVE	Omicron (BA.1) POSITIVE	24.9165	29.6655	33.4221
CVS091158CLIU	2022-01-28	Y_Västernorrland	NEGATIVE		Undetermined	Undetermined	30.6503
CVS091159CLIU	2022-02-01	W_Dalarna	POSITIVE	Omicron (BA.1) NEGATIVE	34.1543	Undetermined	31.0061
CVS091160CLIU	2022-01-27	G_Kronoberg	NEGATIVE		Undetermined	Undetermined	31.4453
CVS091161CLIU	2022-01-28	X_Gävleborg	POSITIVE	Omicron (BA.1) POSITIVE	21.55	22.4051	31.8544
CVS091162CLIU	2022-01-30	C_Uppsala	NEGATIVE		Undetermined	Undetermined	28.0956
CVS091163CLIU	2022-02-05	U_Västmanland	NEGATIVE		Undetermined	Undetermined	29.6537
CVS091164CLIU	2022-02-09	X_Gävleborg	NEGATIVE		Undetermined	Undetermined	32.2671
CVS091165CLIU	2022-01-29	F_Jönköping	NEGATIVE		Undetermined	Undetermined	29.5318
CVS091166CLIU	2022-01-29	G_Kronoberg	POSITIVE	Omicron (BA.1) NEGATIVE	35.8634	Undetermined	29.184
CVS091167CLIU	2022-01-26	Y_Västernorrland	NEGATIVE		Undetermined	Undetermined	32.0917
CVS091168CLIU	2022-01-27	C_Uppsala	NEGATIVE		Undetermined	Undetermined	26.7065
CVS091169CLIU	2022-03-02	F_Jönköping	POSITIVE	Omicron (BA.1) NEGATIVE	18.387	Undetermined	30.7242
CVS091170CLIU	2022-02-25	S_Värmland	POSITIVE	Omicron (BA.1) NEGATIVE	22.7925	Undetermined	35.0753
CVS091171CLIU	2022-02-08	X_Gävleborg	POSITIVE	Omicron (BA.1) NEGATIVE	27.8925	Undetermined	36.1435
CVS091172CLIU	2022-03-02	U_Västmanland	POSITIVE	Omicron (BA.1) NEGATIVE	24.225	Undetermined	32.7498
CVS091173CLIU	2022-02-03	Y_Västernorrland	POSITIVE	Omicron (BA.1) NEGATIVE	23.2455	Undetermined	32.7582
CVS091174CLIU	2022-02-05	S_Värmland	NEGATIVE		Undetermined	Undetermined	31.3641
CVS091175CLIU	2022-01-28	U_Västmanland	NEGATIVE		Undetermined	Undetermined	29.9952
CVS091176CLIU	2022-01-26	F_Jönköping	POSITIVE	Omicron (BA.1) NEGATIVE	26.241	Undetermined	31.4037
CVS091177CLIU	2022-01-28	X_Gävleborg	POSITIVE	Omicron (BA.1) POSITIVE	18.4726	20.017	31.1694
CVS091178CLIU	2022-02-01	S_Värmland	POSITIVE	Omicron (BA.1) NEGATIVE	22.1328	Undetermined	33.851
CVS091179CLIU	2022-02-08	S_Värmland	POSITIVE	Omicron (BA.1) POSITIVE	22.2157	24.2238	29.7554
CVS091180CLIU	2022-01-27	U_Västmanland	POSITIVE	Omicron (BA.1) NEGATIVE	22.0659	Undetermined	32.7483
CVS091181CLIU	2022-02-09	W_Dalarna	POSITIVE	Omicron (BA.1) POSITIVE	24.2685	26.3586	32.6955
CVS091182CLIU	2022-01-26	C_Uppsala	POSITIVE	Omicron (BA.1) POSITIVE	22.651	24.8482	33.4795
CVS091183CLIU	2022-02-10	X_Gävleborg	NEGATIVE		Undetermined	Undetermined	34.4921
CVS091184CLIU	2022-01-31	U_Västmanland	POSITIVE	Omicron (BA.1) POSITIVE	29.9855	33.1397	26.8571
CVS091185CLIU	2022-02-01	W_Dalarna	NEGATIVE		Undetermined	Undetermined	34.6606
CVS091186CLIU	2022-01-27	G_Kronoberg	NEGATIVE		Undetermined	Undetermined	26.5319
CVS091187CLIU	2022-02-05	S_Värmland	POSITIVE	Omicron (BA.1) NEGATIVE	29.9125	Undetermined	33.9212
CVS091188CLIU	2022-02-23	AAA_ABC_Labs	NEGATIVE		Undetermined	Undetermined	33.071
CVS091189CLIU	2022-02-04	X_Gävleborg	POSITIVE	Omicron (BA.1) POSITIVE	29.1289	31.8747	33.5802
CVS091190CLIU	2022-01-27	F_Jönköping	NEGATIVE		Undetermined	Undetermined	29.4691
CVS091191CLIU	2022-02-03	G_Kronoberg	POSITIVE	Omicron (BA.1) NEGATIVE	22.8215	Undetermined	30.5271
CVS091192CLIU	2022-01-28	U_Västmanland	NEGATIVE		Undetermined	Undetermined	34.4666
CVS091193CLIU	2022-01-27	G_Kronoberg	NEGATIVE		Undetermined	Undetermined	28.145
CVS091194CLIU	2022-02-03	Z_Jämtland/Härjedalen	NEGATIVE		Undetermined	Undetermined	28.9237
CVS091195CLIU	2022-02-02	W_Dalarna	POSITIVE	Omicron (BA.1) POSITIVE	29.095	31.2067	31.0179
CVS091196CLIU	2022-02-01	G_Kronoberg	POSITIVE	Omicron (BA.1) NEGATIVE	28.2584	Undetermined	30.2015
CVS091197CLIU	2022-02-07	S_Värmland	POSITIVE	Omicron (BA.1) NEGATIVE	26.3101	Undetermined	33.5137
CVS091198CLIU	2022-02-07	S_Värmland	POSITIVE	Omicron (BA.1) NEGATIVE	22.291	Undetermined	33.1623
CVS091199CLIU	2022-02-06	S_Värmland	NEGATIVE		Undetermined	Undetermined	31.2105
CVS091200CLIU	2022-02-03	Z_Jämtland/Härjedalen	POSITIVE	Omicron (BA.1) POSITIVE	21.0687	23.5551	33.0514
CVS091201CLIU	2022-01-28	W_Dalarna	POSITIVE	Omicron (BA.1) POSITIVE	22.5594	23.7532	32.4717
CVS091202CLIU	2022-01-27	W_Dalarna	POSITIVE	Omicron (BA.1) POSITIVE	26.1993	28.0445	28.9391
CVS091203CLIU	2022-02-16	S_Värmland	POSITIVE	Omicron (BA.1) NEGATIVE	24.5346	Undetermined	30.3476
CVS091204CLIU	2022-02-09	U_Västmanland	POSITIVE	Omicron (BA.1) NEGATIVE	27.7146	Undetermined	37.513
CVS091205CLIU	2022-01-30	U_Västmanland	POSITIVE	Omicron (BA.1) POSITIVE	25.1838	25.8206	28.601
CVS091206CLIU	2022-01-28	Y_Västernorrland	POSITIVE	Omicron (BA.1) POSITIVE	22.7578	24.4612	30.8403
CVS091207CLIU	2022-02-01	F_Jönköping	NEGATIVE		Undetermined	Undetermined	26.2946
CVS091208CLIU	2022-01-28	X_Gävleborg	NEGATIVE		Undetermined	Undetermined	28.7984
CVS091209CLIU	2022-01-28	S_Värmland	NEGATIVE		Undetermined	Undetermined	31.6899
CVS091210CLIU	2022-01-28	X_Gävleborg	NEGATIVE		Undetermined	Undetermined	32.5344
CVS091211CLIU	2022-02-01	Y_Västernorrland	POSITIVE	Omicron (BA.1) POSITIVE	32.8842	35.3297	29.342
CVS091212CLIU	2022-02-03	W_Dalarna	POSITIVE	Omicron (BA.1) NEGATIVE	21.6387	Undetermined	27.5075
CVS091213CLIU	2022-02-02	G_Kronoberg	POSITIVE	Omicron (BA.1) POSITIVE	20.6159	23.4439	34.5924
CVS091214CLIU	2022-02-09	U_Västmanland	POSITIVE	Omicron (BA.1) POSITIVE	25.2317	26.5794	31.2721
CVS091215CLIU	2022-01-27	Z_Jämtland/Härjedalen	NEGATIVE		Undetermined	Undetermined	34.2703
CVS091216CLIU	2022-02-02	Y_Västernorrland	POSITIVE	Omicron (BA.1) NEGATIVE	29.044	Undetermined	29.9057
CVS091217CLIU	2022-01-30	U_Västmanland	NEGATIVE		Undetermined	Undetermined	32.2838
CVS091218CLIU	2022-01-28	X_Gävleborg	NEGATIVE		Undetermined	Undetermined	31.4892
CVS091219CLIU	2022-01-29	F_Jönköping	POSITIVE	Omicron (BA.1) POSITIVE	26.5461	28.6758	31.1417
CVS091220CLIU	2022-02-03	W_Dalarna	NEGATIVE		Undetermined	Undetermined	33.1386
CVS091221CLIU	2022-02-09	Y_Västernorrland	NEGATIVE		Undetermined	Undetermined	35.5348
CVS091222CLIU	2022-01-28	Y_Västernorrland	POSITIVE	Omicron (BA.1) POSITIVE	20.7528	22.5405	33.7962
CVS091223CLIU	2022-01-29	Y_Västernorrland	NEGATIVE		Undetermined	Undetermined	29.1398
CVS091224CLIU	2022-02-05	W_Dalarna	POSITIVE	Omicron (BA.1) NEGATIVE	18.1717	Undetermined	37.4457
CVS091225CLIU	2022-01-27	G_Kronoberg	NEGATIVE		Undetermined	Undetermined	31.0757
CVS091226CLIU	2022-02-03	W_Dalarna	NEGATIVE		Undetermined	Undetermined	33.1883
CVS091227CLIU	2022-02-03	U_Västmanland	NEGATIVE		Undetermined	Undetermined	36.0829
CVS091228CLIU	2022-02-03	Y_Västernorrland	NEGATIVE		Undetermined	Undetermined	33.4976
CVS091229CLIU	2022-01-29	Z_Jämtland/Härjedalen	POSITIVE	Omicron (BA.1) NEGATIVE	18.9741	Undetermined	28.0037
CVS091230CLIU	2022-01-29	X_Gävleborg	POSITIVE	Omicron (BA.1) POSITIVE	25.6757	26.9183	26.5344
CVS091231CLIU	2022-02-03	F_Jönköping	NEGATIVE		Undetermined	Undetermined	33.3124
CVS091232CLIU	2022-01-28	W_Dalarna	NEGATIVE		Undetermined	Undetermined	26.5871
CVS091233CLIU	2022-01-28	U_Västmanland	POSITIVE	Omicron (BA.1) NEGATIVE	27.9687	Undetermined	33.2867
CVS091234CLIU	2022-02-01	X_Gävleborg	POSITIVE	Omicron (BA.1) POSITIVE	33.8869	36.5749	32.9951
CVS091235CLIU	2022-02-17	W_Dalarna	NEGATIVE		Undetermined	Undetermined	32.9525
CVS091236CLIU	2022-01-28	W_Dalarna	POSITIVE	Omicron (BA.1) POSITIVE	27.8467	30.1647	32.0577
CVS091237CLIU	2022-01-29	F_Jönköping	NEGATIVE		Undetermined	Undetermined	29.9889
CVS091238CLIU	2022-02-05	W_Dalarna	NEGATIVE		Undetermined	Undetermined	30.3575
CVS091239CLIU	2022-02-08	W_Dalarna	NEGATIVE		Undetermined	Undetermined	27.9715
CVS091240CLIU	2022-01-29	Y_Västernorrland	POSITIVE	Omicron (BA.1) POSITIVE	25.4968	27.716	29.5383
CVS091241CLIU	2022-01-28	U_Västmanland	NEGATIVE		Undetermined	Undetermined	29.5664
CVS091242CLIU	2022-02-03	U_Västmanland	NEGATIVE		Undetermined	Undetermined	29.2807
CVS091243CLIU	2022-02-02	U_Västmanland	POSITIVE	Omicron (BA.1) POSITIVE	27.0857	29.4826	29.5901
CVS091244CLIU	2022-01-27	W_Dalarna	POSITIVE	Omicron (BA.1) NEGATIVE	23.4771	Undetermined	30.0302
CVS091245CLIU	2022-01-28	U_Västmanland	POSITIVE	Omicron (BA.1) POSITIVE	28.429	29.9395	30.2308
CVS091246CLIU	2022-02-11	X_Gävleborg	POSITIVE	Omicron (BA.1) NEGATIVE	16.9562	Undetermined	32.4297
CVS091247CLIU	2022-02-03	S_Värmland	POSITIVE	Omicron (BA.1) NEGATIVE	21.661	Undetermined	29.6627
CVS091248CLIU	2022-02-02	Y_Västernorrland	NEGATIVE		Undetermined	Undetermined	33.8593
CVS091249CLIU	2022-01-28	G_Kronoberg	POSITIVE	Omicron (BA.1) NEGATIVE	22.0231	Undetermined	37.7249
CVS091250CLIU	2022-02-01	U_Västmanland	NEGATIVE		Undetermined	Undetermined	26.6678
CVS091251CLIU	2022-02-03	S_Värmland	NEGATIVE		Undetermined	Undetermined	31.4656
CVS091252CLIU	2022-02-01	X_Gävleborg	NEGATIVE		Undetermined	Undetermined	33.8378
CVS091253CLIU	2022-02-09	W_Dalarna	NEGATIVE		Undetermined	Undetermined	27.3417
CVS091254CLIU	2022-02-02	X_Gävleborg	POSITIVE	Omicron (BA.1) POSITIVE	22.9752	24.9891	29.1903
CVS091255CLIU	2022-01-28	Z_Jämtland/Härjedalen	NEGATIVE		Undetermined	Undetermined	32.7342
CVS091256CLIU	2022-02-01	W_Dalarna	POSITIVE	Omicron (BA.1) POSITIVE	24.0386	27.3863	33.7748
CVS091257CLIU	2022-02-02	G_Kronoberg	NEGATIVE		Undetermined	Undetermined	29.9862
CVS091258CLIU	2022-02-08	X_Gävleborg	POSITIVE	Omicron (BA.1) NEGATIVE	28.687	Undetermined	38.787
CVS091259CLIU	2022-01-27	U_Västmanland	POSITIVE	Omicron (BA.1) NEGATIVE	20.9144	Undetermined	33.7667
CVS091260CLIU	2022-02-05	X_Gävleborg	POSITIVE	Omicron (BA.1) NEGATIVE	23.4943	Undetermined	31.6422
CVS091261CLIU	2022-02-16	W_Dalarna	NEGATIVE		Undetermined	Undetermined	32.3296
CVS091262CLIU	2022-01-26	Y_Västernorrland	POSITIVE	Omicron (BA.1) NEGATIVE	33.5444	Undetermined	28.4523
CVS091263CLIU	2022-02-03	Z_Jämtland/Härjedalen	NEGATIVE		Undetermined	Undetermined	30.867
CVS091264CLIU	2022-02-09	G_Kronoberg	POSITIVE	Omicron (BA.1) NEGATIVE	20.5169	Undetermined	34.0025
CVS091265CLIU	2022-02-03	X_Gävleborg	POSITIVE	Omicron (BA.1) NEGATIVE	27.6427	Undetermined	34.8449
CVS091266CLIU	2022-01-26	S_Värmland	POSITIVE	Omicron (BA.1) POSITIVE	20.8589	22.7921	28.6623
CVS091267CLIU	2022-02-01	W_Dalarna	POSITIVE	Omicron (BA.1) POSITIVE	24.5837	28.1672	34.9064
CVS091268CLIU	2022-02-03	C_Uppsala	NEGATIVE		Undetermined	Undetermined	27.256
CVS091269CLIU	2022-02-26	W_Dalarna	NEGATIVE		Undetermined	Undetermined	33.1453
CVS091270CLIU	2022-02-02	G_Kronoberg	POSITIVE	Omicron (BA.1) NEGATIVE	22.8849	Undetermined	31.7942
CVS091271CLIU	2022-02-05	U_Västmanland	NEGATIVE		Undetermined	Undetermined	34.9696
CVS091272CLIU	2022-02-08	Z_Jämtland/Härjedalen	NEGATIVE		Undetermined	Undetermined	32.7036
CVS091273CLIU	2022-02-15	U_Västmanland	NEGATIVE		Undetermined	Undetermined	34.104
CVS091274CLIU	2022-01-27	S_Värmland	POSITIVE	Omicron (BA.1) POSITIVE	25.5889	27.6513	30.9628
CVS091275CLIU	2022-02-03	S_Värmland	POSITIVE	Omicron (BA.1) NEGATIVE	35.0493	Undetermined	34.0224
CVS091276CLIU	2022-02-12	X_Gävleborg	NEGATIVE		Undetermined	Undetermined	32.5435
CVS091277CLIU	2022-02-08	Z_Jämtland/Härjedalen	POSITIVE	Omicron (BA.1) NEGATIVE	23.8653	Undetermined	35.6351
CVS091278CLIU	2022-01-28	W_Dalarna	NEGATIVE		Undetermined	Undetermined	30.9966
CVS091279CLIU	2022-02-23	W_Dalarna	POSITIVE	Omicron (BA.1) NEGATIVE	18.3312	Undetermined	33.9358
CVS091280CLIU	2022-02-03	G_Kronoberg	NEGATIVE		Undetermined	Undetermined	30.9792
CVS091281CLIU	2022-02-03	U_Västmanland	POSITIVE	Omicron (BA.1) POSITIVE	30.4049	34.7899	27.4433
CVS091282CLIU	2022-02-08	U_Västmanland	POSITIVE	Omicron (BA.1) NEGATIVE	32.6318	Undetermined	33.0594
CVS091283CLIU	2022-01-27	G_Kronoberg	POSITIVE	Omicron (BA.1) NEGATIVE	28.5686	Undetermined	32.83
CVS091284CLIU	2022-02-08	Z_Jämtland/Härjedalen	POSITIVE	Omicron (BA.1) POSITIVE	21.8237	22.9477	33.2658
CVS091285CLIU	2022-01-30	W_Dalarna	POSITIVE	Omicron (BA.1) POSITIVE	22.2106	23.902	29.3738
CVS091286CLIU	2022-01-27	U_Västmanland	POSITIVE	Omicron (BA.1) POSITIVE	26.2125	27.9968	31.2462
CVS091287CLIU	2022-02-08	Z_Jämtland/Härjedalen	NEGATIVE		Undetermined	Undetermined	33.9297
CVS091288CLIU	2022-02-01	F_Jönköping	POSITIVE	Omicron (BA.1) NEGATIVE	33.1781	Undetermined	34.3811
CVS091289CLIU	2022-02-26	X_Gävleborg	NEGATIVE		Undetermined	Undetermined	33.7032
CVS091290CLIU	2022-02-01	X_Gävleborg	POSITIVE	Omicron (BA.1) POSITIVE	21.2013	22.8143	31.4712
CVS091291CLIU	2022-02-02	U_Västmanland	POSITIVE	Omicron (BA.1) NEGATIVE	29.8467	Undetermined	30.5543
CVS091292CLIU	2022-02-02	U_Västmanland	POSITIVE	Omicron (BA.1) NEGATIVE	35.3047	Undetermined	32.33
CVS091293CLIU	2022-02-18	S_Värmland	NEGATIVE		Undetermined	Undetermined	32.1489
CVS091294CLIU	2022-01-27	U_Västmanland	POSITIVE	Omicron (BA.1) NEGATIVE	19.6801	Undetermined	30.0756
CVS091295CLIU	2022-02-02	W_Dalarna	NEGATIVE		Undetermined	Undetermined	29.8665
CVS091296CLIU	2022-02-01	G_Kronoberg	POSITIVE	Omicron (BA.1) NEGATIVE	26.9156	Undetermined	32.6888
CVS091297CLIU	2022-01-31	S_Värmland	POSITIVE	Omicron (BA.1) NEGATIVE	25.0598	Undetermined	29.0826
CVS091298CLIU	2022-02-15	G_Kronoberg	NEGATIVE		Undetermined	Undetermined	28.4828
CVS091299CLIU	2022-01-27	G_Kronoberg	POSITIVE	Omicron (BA.1) POSITIVE	27.3712	28.3023	31.8553
CVS091300CLIU	2022-03-08	U_Västmanland	NEGATIVE		Undetermined	Undetermined	34.1401
CVS091301CLIU	2022-01-27	W_Dalarna	NEGATIVE		Undetermined	Undetermined	32.1921
CVS091302CLIU	2022-01-27	G_Kronoberg	POSITIVE	Omicron (BA.1) POSITIVE	25.8815	26.5113	33.7241
CVS091303CLIU	2022-02-02	U_Västmanland	NEGATIVE		Undetermined	Undetermined	34.3422
CVS091304CLIU	2022-02-03	W_Dalarna	POSITIVE	Omicron (BA.1) POSITIVE	29.8683	31.7346	30.0591
CVS091305CLIU	2022-02-03	W_Dalarna	POSITIVE	Omicron (BA.1) POSITIVE	28.4735	30.5368	36.8175
CVS091306CLIU	2022-02-01	W_Dalarna	POSITIVE	Omicron (BA.1) POSITIVE	25.9809	28.328	30.9364
CVS091307CLIU	2022-01-28	U_Västmanland	POSITIVE	Omicron (BA.1) NEGATIVE	21.9015	Undetermined	31.1579
CVS091308CLIU	2022-02-02	W_Dalarna	POSITIVE	Omicron (BA.1) POSITIVE	31.5026	34.0947	30.4067
CVS091309CLIU	2022-01-29	X_Gävleborg	POSITIVE	Omicron (BA.1) NEGATIVE	21.6245	Undetermined	31.3833
CVS091310CLIU	2022-01-28	G_Kronoberg	POSITIVE	Omicron (BA.1) NEGATIVE	24.72	Undetermined	30.9802
CVS091311CLIU	2022-02-09	W_Dalarna	POSITIVE	Omicron (BA.1) POSITIVE	30.8037	33.9999	31.3357
CVS091312CLIU	2022-01-29	X_Gävleborg	NEGATIVE		Undetermined	Undetermined	28.4548
CVS091313CLIU	2022-01-27	Y_Västernorrland	POSITIVE	Omicron (BA.1) POSITIVE	23.7638	25.5146	31.7389
CVS091314CLIU	2022-02-05	G_Kronoberg	NEGATIVE		Undetermined	Undetermined	32.3731
CVS091315CLIU	2022-01-28	X_Gävleborg	POSITIVE	Omicron (BA.1) NEGATIVE	20.3059	Undetermined	30.432
CVS091316CLIU	2022-03-02	Z_Jämtland/Härjedalen	NEGATIVE		Undetermined	Undetermined	32.0818
CVS091317CLIU	2022-02-02	U_Västmanland	POSITIVE	Omicron (BA.1) NEGATIVE	24.6252	Undetermined	31.386
CVS091318CLIU	2022-02-01	U_Västmanland	NEGATIVE		Undetermined	Undetermined	30.4319
CVS091319CLIU	2022-01-29	C_Uppsala	NEGATIVE		Undetermined	Undetermined	30.1866
CVS091320CLIU	2022-02-09	W_Dalarna	POSITIVE	Omicron (BA.1) NEGATIVE	27.9334	Undetermined	34.2381
CVS091321CLIU	2022-01-29	W_Dalarna	POSITIVE	Omicron (BA.1) POSITIVE	21.7006	25.6525	36.2771
CVS091322CLIU	2022-01-28	W_Dalarna	NEGATIVE		Undetermined	Undetermined	27.198
CVS091323CLIU	2022-02-12	U_Västmanland	POSITIVE	Omicron (BA.1) POSITIVE	28.0941	29.0551	31.4121
CVS091324CLIU	2022-03-04	G_Kronoberg	NEGATIVE		Undetermined	Undetermined	32.6022
CVS091325CLIU	2022-02-03	U_Västmanland	NEGATIVE		Undetermined	Undetermined	33.5812
CVS091326CLIU	2022-02-08	G_Kronoberg	POSITIVE	Omicron (BA.1) NEGATIVE	32.8205	Undetermined	32.9822
CVS091327CLIU	2022-01-27	X_Gävleborg	NEGATIVE		Undetermined	Undetermined	28.4349
CVS091328CLIU	2022-02-05	S_Värmland	NEGATIVE		Undetermined	Undetermined	33.1504
CVS091329CLIU	2022-01-30	C_Uppsala	NEGATIVE		Undetermined	Undetermined	26.2885
CVS091330CLIU	2022-01-31	S_Värmland	POSITIVE	Omicron (BA.1) NEGATIVE	18.8545	Undetermined	34.7517
CVS091331CLIU	2022-02-05	Y_Västernorrland	NEGATIVE		Undetermined	Undetermined	31.2918
CVS091332CLIU	2022-03-01	X_Gävleborg	POSITIVE	Omicron (BA.1) NEGATIVE	21.6013	Undetermined	32.5928
CVS091333CLIU	2022-02-04	S_Värmland	NEGATIVE		Undetermined	Undetermined	32.258
CVS091334CLIU	2022-02-15	G_Kronoberg	POSITIVE	Omicron (BA.1) NEGATIVE	29.5999	Undetermined	31.9475
CVS091335CLIU	2022-02-15	X_Gävleborg	POSITIVE	Omicron (BA.1) NEGATIVE	24.5099	Undetermined	30.9936
CVS091336CLIU	2022-02-08	W_Dalarna	POSITIVE	Omicron (BA.1) NEGATIVE	30.0421	Undetermined	32.6924
CVS091337CLIU	2022-02-01	W_Dalarna	POSITIVE	Omicron (BA.1) NEGATIVE	29.2915	Undetermined	31.1376
CVS091338CLIU	2022-02-02	S_Värmland	POSITIVE	Omicron (BA.1) NEGATIVE	26.1992	Undetermined	31.3453
CVS091339CLIU	2022-02-10	U_Västmanland	NEGATIVE		Undetermined	Undetermined	29.4453
CVS091340CLIU	2022-02-01	U_Västmanland	NEGATIVE		Undetermined	Undetermined	30.1426
CVS091341CLIU	2022-02-15	X_Gävleborg	POSITIVE	Omicron (BA.1) NEGATIVE	27.3035	Undetermined	32.7855
CVS091342CLIU	2022-01-30	S_Värmland	POSITIVE	Omicron (BA.1) NEGATIVE	26.9758	Undetermined	29.7172
CVS091343CLIU	2022-02-10	S_Värmland	NEGATIVE		Undetermined	Undetermined	32.8932
CVS091344CLIU	2022-02-01	G_Kronoberg	NEGATIVE		Undetermined	Undetermined	30.3773
CVS091345CLIU	2022-01-28	C_Uppsala	POSITIVE	Omicron (BA.1) POSITIVE	23.7932	24.3303	27.3794
CVS091346CLIU	2022-01-27	G_Kronoberg	NEGATIVE		Undetermined	Undetermined	29.2737
CVS091347CLIU	2022-02-05	F_Jönköping	NEGATIVE		Undetermined	Undetermined	26.6886
CVS091348CLIU	2022-03-03	G_Kronoberg	NEGATIVE		Undetermined	Undetermined	33.1316
CVS091349CLIU	2022-02-03	W_Dalarna	NEGATIVE		Undetermined	Undetermined	32.9472
CVS091350CLIU	2022-02-01	Y_Västernorrland	POSITIVE	Omicron (BA.1) POSITIVE	27.8582	30.462	29.1616
CVS091351CLIU	2022-01-29	F_Jönköping	POSITIVE	Omicron (BA.1) NEGATIVE	26.0543	Undetermined	33.3299
CVS091352CLIU	2022-02-09	G_Kronoberg	POSITIVE	Omicron (BA.1) NEGATIVE	26.7617	Undetermined	30.1752
CVS091353CLIU	2022-02-03	F_Jönköping	POSITIVE	Omicron (BA.1) NEGATIVE	26.2298	Undetermined	29.5485
CVS091354CLIU	2022-02-10	U_Västmanland	POSITIVE	Omicron (BA.1) POSITIVE	23.3056	25.1452	33.1486
CVS091355CLIU	2022-02-04	W_Dalarna	NEGATIVE		Undetermined	Undetermined	31.0711
CVS091356CLIU	2022-02-03	W_Dalarna	POSITIVE	Omicron (BA.1) NEGATIVE	24.2311	Undetermined	35.1298
CVS091357CLIU	2022-02-08	Z_Jämtland/Härjedalen	NEGATIVE		Undetermined	Undetermined	27.3189
CVS091358CLIU	2022-02-24	U_Västmanland	POSITIVE	Omicron (BA.1) NEGATIVE	21.9122	Undetermined	36.9837
CVS091359CLIU	2022-02-05	W_Dalarna	NEGATIVE		Undetermined	Undetermined	34.3152
CVS091360CLIU	2022-01-28	U_Västmanland	NEGATIVE		Undetermined	Undetermined	36.943
CVS091361CLIU	2022-02-03	G_Kronoberg	NEGATIVE		Undetermined	Undetermined	34.0873
CVS091362CLIU	2022-02-03	Z_Jämtland/Härjedalen	NEGATIVE		Undetermined	Undetermined	28.5602
CVS091363CLIU	2022-02-05	W_Dalarna	POSITIVE	Omicron (BA.1) NEGATIVE	25.161	Undetermined	29.0422
CVS091364CLIU	2022-02-01	W_Dalarna	NEGATIVE		Undetermined	Undetermined	33.8632
CVS091365CLIU	2022-01-29	G_Kronoberg	POSITIVE	Omicron (BA.1) NEGATIVE	25.2116	Undetermined	31.0047
CVS091366CLIU	2022-02-27	U_Västmanland	POSITIVE	Omicron (BA.1) NEGATIVE	21.2658	Undetermined	31.3279
CVS091367CLIU	2022-02-05	U_Västmanland	NEGATIVE		Undetermined	Undetermined	31.1948
CVS091368CLIU	2022-02-04	C_Uppsala	NEGATIVE		Undetermined	Undetermined	29.2788
CVS091369CLIU	2022-01-27	F_Jönköping	POSITIVE	Omicron (BA.1) POSITIVE	19.4841	21.4455	30.6194
CVS091370CLIU	2022-01-29	W_Dalarna	NEGATIVE		Undetermined	Undetermined	34.2724
CVS091371CLIU	2022-01-28	X_Gävleborg	NEGATIVE		Undetermined	Undetermined	32.2418
CVS091372CLIU	2022-02-03	U_Västmanland	NEGATIVE		Undetermined	Undetermined	33.0936
CVS091373CLIU	2022-01-27	G_Kronoberg	POSITIVE	Omicron (BA.1) POSITIVE	24.6489	25.4663	31.3159
CVS091374CLIU	2022-02-02	Y_Västernorrland	NEGATIVE		Undetermined	Undetermined	31.7149
CVS091375CLIU	2022-02-08	X_Gävleborg	NEGATIVE		Undetermined	Undetermined	29.2593
CVS091376CLIU	2022-01-30	X_Gävleborg	POSITIVE	Omicron (BA.1) NEGATIVE	26.9526	Undetermined	31.8699
CVS091377CLIU	2022-02-08	U_Västmanland	POSITIVE	Omicron (BA.1) POSITIVE	27.7149	30.325	30.2275
CVS091378CLIU	2022-02-02	S_Värmland	NEGATIVE		Undetermined	Undetermined	35.2794
CVS091379CLIU	2022-01-26	F_Jönköping	POSITIVE	Omicron (BA.1) POSITIVE	26.9179	30.0645	28.331
CVS091380CLIU	2022-01-29	S_Värmland	POSITIVE	Omicron (BA.1) NEGATIVE	22.6997	Undetermined	33.3936
CVS091381CLIU	2022-02-01	G_Kronoberg	NEGATIVE		Undetermined	Undetermined	29.1348
CVS091382CLIU	2022-03-02	X_Gävleborg	POSITIVE	Omicron (BA.1) NEGATIVE	27.7843	Undetermined	34.966
CVS091383CLIU	2022-02-01	C_Uppsala	NEGATIVE		Undetermined	Undetermined	29.4874
CVS091384CLIU	2022-01-27	U_Västmanland	POSITIVE	Omicron (BA.1) POSITIVE	28.3098	29.6006	29.3937
CVS091385CLIU	2022-03-05	W_Dalarna	POSITIVE	Omicron (BA.1) POSITIVE	22.1917	24.4017	29.2159
CVS091386CLIU	2022-02-02	W_Dalarna	NEGATIVE		Undetermined	Undetermined	32.4502
CVS091387CLIU	2022-02-09	S_Värmland	NEGATIVE		Undetermined	Undetermined	27.4184
CVS091388CLIU	2022-02-03	U_Västmanland	NEGATIVE		Undetermined	Undetermined	33.1023
CVS091389CLIU	2022-02-11	F_Jönköping	POSITIVE	Omicron (BA.1) NEGATIVE	20.8796	Undetermined	30.8634
CVS091390CLIU	2022-03-03	X_Gävleborg	POSITIVE	Omicron (BA.1) NEGATIVE	21.3487	Undetermined	34.6316
CVS091391CLIU	2022-01-27	G_Kronoberg	POSITIVE	Omicron (BA.1) NEGATIVE	24.6444	Undetermined	30.689
CVS091392CLIU	2022-02-05	X_Gävleborg	NEGATIVE		Undetermined	Undetermined	30.5156
CVS091393CLIU	2022-02-09	W_Dalarna	POSITIVE	Omicron (BA.1) NEGATIVE	19.6767	Undetermined	35.654
CVS091394CLIU	2022-02-02	X_Gävleborg	NEGATIVE		Undetermined	Undetermined	39.163
CVS091395CLIU	2022-02-08	X_Gävleborg	POSITIVE	Omicron (BA.1) POSITIVE	21.4996	22.6321	33.0041
CVS091396CLIU	2022-01-27	C_Uppsala	POSITIVE	Omicron (BA.1) POSITIVE	26.9142	27.8892	27.2643
CVS091397CLIU	2022-01-28	F_Jönköping	POSITIVE	Omicron (BA.1) NEGATIVE	26.4267	Undetermined	29.2779
CVS091398CLIU	2022-01-29	Y_Västernorrland	NEGATIVE		Undetermined	Undetermined	33.3674
CVS091399CLIU	2022-02-01	F_Jönköping	POSITIVE	Omicron (BA.1) POSITIVE	20.5158	22.759	31.4263
CVS091400CLIU	2022-01-30	U_Västmanland	NEGATIVE		Undetermined	Undetermined	29.4033
CVS091401CLIU	2022-02-05	W_Dalarna	NEGATIVE		Undetermined	Undetermined	30.7905
CVS091402CLIU	2022-02-01	Y_Västernorrland	POSITIVE	Omicron (BA.1) POSITIVE	28.434	30.9821	29.9895
CVS091403CLIU	2022-03-04	G_Kronoberg	NEGATIVE		Undetermined	Undetermined	31.6293
CVS091404CLIU	2022-01-28	AAA_ABC_Labs	NEGATIVE		Undetermined	Undetermined	35.2096
CVS091405CLIU	2022-01-26	F_Jönköping	POSITIVE	Omicron (BA.1) NEGATIVE	23.8445	Undetermined	34.3046
CVS091406CLIU	2022-02-01	W_Dalarna	POSITIVE	Omicron (BA.1) POSITIVE	35.1827	37.9265	26.7162
CVS091407CLIU	2022-02-19	W_Dalarna	NEGATIVE		Undetermined	Undetermined	30.2216
CVS091408CLIU	2022-02-02	X_Gävleborg	NEGATIVE		Undetermined	Undetermined	33.3637
CVS091409CLIU	2022-02-09	W_Dalarna	POSITIVE	Omicron (BA.1) POSITIVE	23.6178	26.3392	29.7698
CVS091410CLIU	2022-02-05	W_Dalarna	NEGATIVE		Undetermined	Undetermined	28.1323
CVS091411CLIU	2022-02-25	W_Dalarna	NEGATIVE		Undetermined	Undetermined	32.3213
CVS091412CLIU	2022-01-29	Y_Västernorrland	POSITIVE	Omicron (BA.1) POSITIVE	15.5004	15.988	30.0417
CVS091413CLIU	2022-02-10	S_Värmland	NEGATIVE		Undetermined	Undetermined	30.4279
CVS091414CLIU	2022-02-02	W_Dalarna	NEGATIVE		Undetermined	Undetermined	35.1092
CVS091415CLIU	2022-01-28	G_Kronoberg	NEGATIVE		Undetermined	Undetermined	28.9169
CVS091416CLIU	2022-02-23	S_Värmland	POSITIVE	Omicron (BA.1) NEGATIVE	21.7163	Undetermined	35.6729
CVS091417CLIU	2022-02-02	G_Kronoberg	POSITIVE	Omicron (BA.1) POSITIVE	20.4204	22.9997	36.9929
CVS091418CLIU	2022-02-08	W_Dalarna	POSITIVE	Omicron (BA.1) NEGATIVE	20.4448	Undetermined	32.4514
CVS091419CLIU	2022-02-06	S_Värmland	NEGATIVE		Undetermined	Undetermined	33.4745
CVS091420CLIU	2022-01-28	C_Uppsala	NEGATIVE		Undetermined	Undetermined	24.5542
CVS091421CLIU	2022-01-28	S_Värmland	NEGATIVE		Undetermined	Undetermined	28.5559
CVS091422CLIU	2022-02-19	S_Värmland	POSITIVE	Omicron (BA.1) NEGATIVE	21.4905	Undetermined	30.9903
CVS091423CLIU	2022-02-05	W_Dalarna	POSITIVE	Omicron (BA.1) NEGATIVE	30.1794	Undetermined	30.5059
CVS091424CLIU	2022-02-04	G_Kronoberg	POSITIVE	Omicron (BA.1) POSITIVE	25.148	28.9777	26.8639
CVS091425CLIU	2022-01-27	S_Värmland	NEGATIVE		Undetermined	Undetermined	30.091
CVS091426CLIU	2022-02-17	W_Dalarna	NEGATIVE		Undetermined	Undetermined	31.617
CVS091427CLIU	2022-02-01	C_Uppsala	NEGATIVE		Undetermined	Undetermined	30.4821
CVS091428CLIU	2022-01-30	C_Uppsala	POSITIVE	Omicron (BA.1) NEGATIVE	29.3169	Undetermined	26.9706
CVS091429CLIU	2022-01-27	F_Jönköping	POSITIVE	Omicron (BA.1) POSITIVE	19.9404	22.4178	33.5823
CVS091430CLIU	2022-02-05	S_Värmland	NEGATIVE		Undetermined	Undetermined	29.8489
CVS091431CLIU	2022-02-01	W_Dalarna	NEGATIVE		Undetermined	Undetermined	34.5072
CVS091432CLIU	2022-01-29	U_Västmanland	POSITIVE	Omicron (BA.1) NEGATIVE	30.6958	Undetermined	32.1564
CVS091433CLIU	2022-02-04	C_Uppsala	POSITIVE	Omicron (BA.1) POSITIVE	34.4301	34.0644	27.89
CVS091434CLIU	2022-02-12	U_Västmanland	NEGATIVE		Undetermined	Undetermined	29.626
CVS091435CLIU	2022-02-04	Y_Västernorrland	NEGATIVE		Undetermined	Undetermined	28.5183
CVS091436CLIU	2022-01-29	Z_Jämtland/Härjedalen	NEGATIVE		Undetermined	Undetermined	32.7607
CVS091437CLIU	2022-02-01	F_Jönköping	NEGATIVE		Undetermined	Undetermined	28.3385
CVS091438CLIU	2022-02-08	G_Kronoberg	POSITIVE	Omicron (BA.1) NEGATIVE	19.833	Undetermined	27.8902
CVS091439CLIU	2022-02-01	U_Västmanland	POSITIVE	Omicron (BA.1) NEGATIVE	20.5207	Undetermined	30.1943
CVS091440CLIU	2022-01-28	G_Kronoberg	POSITIVE	Omicron (BA.1) NEGATIVE	28.4512	Undetermined	31.2228
CVS091441CLIU	2022-01-28	F_Jönköping	POSITIVE	Omicron (BA.1) NEGATIVE	24.1474	Undetermined	30.7154
CVS091442CLIU	2022-02-09	X_Gävleborg	POSITIVE	Omicron (BA.1) NEGATIVE	24.2577	Undetermined	28.1122
CVS091443CLIU	2022-01-28	G_Kronoberg	NEGATIVE		Undetermined	Undetermined	28.1293
CVS091444CLIU	2022-02-03	S_Värmland	NEGATIVE		Undetermined	Undetermined	34.5126
CVS091445CLIU	2022-01-28	S_Värmland	NEGATIVE		Undetermined	Undetermined	28.1952
CVS091446CLIU	2022-02-03	X_Gävleborg	NEGATIVE		Undetermined	Undetermined	31.51
CVS091447CLIU	2022-02-01	Y_Västernorrland	POSITIVE	Omicron (BA.1) POSITIVE	22.7995	24.3636	34.4277
CVS091448CLIU	2022-02-02	G_Kronoberg	POSITIVE	Omicron (BA.1) NEGATIVE	24.3768	Undetermined	27.1359
CVS091449CLIU	2022-02-03	G_Kronoberg	NEGATIVE		Undetermined	Undetermined	32.8354
CVS091450CLIU	2022-01-29	Z_Jämtland/Härjedalen	NEGATIVE		Undetermined	Undetermined	35.1593
CVS091451CLIU	2022-02-08	W_Dalarna	POSITIVE	Omicron (BA.1) POSITIVE	27.6807	32.8087	37.2261
CVS091452CLIU	2022-01-27	G_Kronoberg	NEGATIVE		Undetermined	Undetermined	32.0119
CVS091453CLIU	2022-01-29	Z_Jämtland/Härjedalen	NEGATIVE		Undetermined	Undetermined	33.0265
CVS091454CLIU	2022-01-29	X_Gävleborg	POSITIVE	Omicron (BA.1) POSITIVE	27.558	29.1901	30.9832
CVS091455CLIU	2022-02-14	AAA_ABC_Labs	NEGATIVE		Undetermined	Undetermined	31.7843
CVS091456CLIU	2022-01-30	U_Västmanland	POSITIVE	Omicron (BA.1) NEGATIVE	25.7741	Undetermined	33.7377
CVS091457CLIU	2022-01-28	X_Gävleborg	POSITIVE	Omicron (BA.1) POSITIVE	22.5979	23.3079	33.0397
CVS091458CLIU	2022-02-03	X_Gävleborg	POSITIVE	Omicron (BA.1) POSITIVE	25.2345	27.3055	34.7992
CVS091459CLIU	2022-02-03	X_Gävleborg	POSITIVE	Omicron (BA.1) POSITIVE	23.9116	26.477	35.6602
CVS091460CLIU	2022-02-03	U_Västmanland	POSITIVE	Omicron (BA.1) POSITIVE	23.2579	25.669	27.8955
CVS091461CLIU	2022-01-28	G_Kronoberg	POSITIVE	Omicron (BA.1) NEGATIVE	23.1391	Undetermined	29.6568
CVS091462CLIU	2022-01-30	S_Värmland	NEGATIVE		Undetermined	Undetermined	29.9527
CVS091463CLIU	2022-02-02	W_Dalarna	POSITIVE	Omicron (BA.1) POSITIVE	28.7905	31.0781	29.986
CVS091464CLIU	2022-02-08	W_Dalarna	NEGATIVE		Undetermined	Undetermined	31.648
CVS091465CLIU	2022-01-28	X_Gävleborg	NEGATIVE		Undetermined	Undetermined	31.6557
CVS091466CLIU	2022-01-28	F_Jönköping	NEGATIVE		Undetermined	Undetermined	30.4837
CVS091467CLIU	2022-02-01	F_Jönköping	NEGATIVE		Undetermined	Undetermined	31.1034
CVS091468CLIU	2022-02-01	Y_Västernorrland	POSITIVE	Omicron (BA.1) POSITIVE	24.9885	27.0808	32.4891
CVS091469CLIU	2022-02-03	G_Kronoberg	NEGATIVE		Undetermined	Undetermined	29.7395
CVS091470CLIU	2022-02-04	W_Dalarna	NEGATIVE		Undetermined	Undetermined	30.6252
CVS091471CLIU	2022-01-29	S_Värmland	NEGATIVE		Undetermined	Undetermined	28.534
CVS091472CLIU	2022-01-26	Y_Västernorrland	NEGATIVE		Undetermined	Undetermined	31.0237
CVS091473CLIU	2022-01-28	S_Värmland	POSITIVE	Omicron (BA.1) POSITIVE	25.3634	26.6533	31.09
CVS091474CLIU	2022-01-28	S_Värmland	POSITIVE	Omicron (BA.1) POSITIVE	35.4759	36.3534	31.4577
CVS091475CLIU	2022-01-31	U_Västmanland	POSITIVE	Omicron (BA.1) NEGATIVE	27.4774	Undetermined	30.1858
CVS091476CLIU	2022-02-03	AAA_ABC_Labs	NEGATIVE		Undetermined	Undetermined	30.5923
CVS091477CLIU	2022-01-28	G_Kronoberg	NEGATIVE		Undetermined	Undetermined	29.4494
CVS091478CLIU	2022-01-27	Y_Västernorrland	NEGATIVE		Undetermined	Undetermined	28.3247
CVS091479CLIU	2022-02-02	U_Västmanland	POSITIVE	Omicron (BA.1) POSITIVE	26.4755	28.255	30.8068
CVS091480CLIU	2022-02-02	U_Västmanland	POSITIVE	Omicron (BA.1) POSITIVE	35.7763	37.649	29.4009
CVS091481CLIU	2022-01-29	Y_Västernorrland	NEGATIVE		Undetermined	Undetermined	32.738
CVS091482CLIU	2022-02-01	U_Västmanland	NEGATIVE		Undetermined	Undetermined	30.3468
CVS091483CLIU	2022-01-28	W_Dalarna	NEGATIVE		Undetermined	Undetermined	33.149
CVS091484CLIU	2022-01-28	X_Gävleborg	NEGATIVE		Undetermined	Undetermined	29.7066
CVS091485CLIU	2022-01-28	X_Gävleborg	NEGATIVE		Undetermined	Undetermined	33.75
CVS091486CLIU	2022-01-29	G_Kronoberg	POSITIVE	Omicron (BA.1) NEGATIVE	34.9934	Undetermined	33.7378
CVS091487CLIU	2022-02-01	X_Gävleborg	POSITIVE	Omicron (BA.1) POSITIVE	25.6344	27.2609	32.6076
CVS091488CLIU	2022-02-01	G_Kronoberg	NEGATIVE		Undetermined	Undetermined	33.2628
CVS091489CLIU	2022-01-29	S_Värmland	POSITIVE	Omicron (BA.1) NEGATIVE	22.4457	Undetermined	32.3177
CVS091490CLIU	2022-01-31	U_Västmanland	NEGATIVE		Undetermined	Undetermined	34.0996
CVS091491CLIU	2022-01-29	G_Kronoberg	POSITIVE	Omicron (BA.1) NEGATIVE	24.1381	Undetermined	30.4469
CVS091492CLIU	2022-02-03	S_Värmland	POSITIVE	Omicron (BA.1) NEGATIVE	23.2427	Undetermined	31.2492
CVS091493CLIU	2022-02-01	W_Dalarna	POSITIVE	Omicron (BA.1) NEGATIVE	21.8357	Undetermined	33.6477
CVS091494CLIU	2022-03-08	S_Värmland	POSITIVE	Omicron (BA.1) NEGATIVE	24.0164	Undetermined	29.5226
CVS091495CLIU	2022-01-29	Y_Västernorrland	POSITIVE	Omicron (BA.1) POSITIVE	27.8704	29.8912	27.2505
CVS091496CLIU	2022-02-25	Z_Jämtland/Härjedalen	NEGATIVE		Undetermined	Undetermined	32.3012
CVS091497CLIU	2022-02-02	G_Kronoberg	POSITIVE	Omicron (BA.1) NEGATIVE	20.8634	Undetermined	34.9727
CVS091498CLIU	2022-02-01	W_Dalarna	POSITIVE	Omicron (BA.1) POSITIVE	29.6511	33.1688	30.7904
CVS091499CLIU	2022-02-02	U_Västmanland	NEGATIVE		Undetermined	Undetermined	31.1754
CVS091500CLIU	2022-02-09	G_Kronoberg	POSITIVE	Omicron (BA.1) POSITIVE	33.4331	36.915	33.3976
CVS091501CLIU	2022-02-02	U_Västmanland	NEGATIVE		Undetermined	Undetermined	32.4731
CVS091502CLIU	2022-02-11	X_Gävleborg	NEGATIVE		Undetermined	Undetermined	26.7069
CVS091503CLIU	2022-01-28	W_Dalarna	NEGATIVE		Undetermined	Undetermined	30.5389
CVS091504CLIU	2022-01-29	Y_Västernorrland	NEGATIVE		Undetermined	Undetermined	28.2464
CVS091505CLIU	2022-01-28	C_Uppsala	POSITIVE	Omicron (BA.1) POSITIVE	17.956	18.6987	26.7713
CVS091506CLIU	2022-01-29	G_Kronoberg	POSITIVE	Omicron (BA.1) POSITIVE	25.2916	26.7796	34.7215
CVS091507CLIU	2022-02-05	X_Gävleborg	POSITIVE	Omicron (BA.1) POSITIVE	19.917	24.6312	29.5246
CVS091508CLIU	2022-02-02	X_Gävleborg	NEGATIVE		Undetermined	Undetermined	32.0763
CVS091509CLIU	2022-02-08	Z_Jämtland/Härjedalen	POSITIVE	Omicron (BA.1) NEGATIVE	28.3416	Undetermined	30.0153
CVS091510CLIU	2022-01-29	Y_Västernorrland	NEGATIVE		Undetermined	Undetermined	31.9233
CVS091511CLIU	2022-01-27	G_Kronoberg	NEGATIVE		Undetermined	Undetermined	28.2368
CVS091512CLIU	2022-01-28	S_Värmland	POSITIVE	Omicron (BA.1) POSITIVE	31.6681	32.9574	28.5307
CVS091513CLIU	2022-02-15	Z_Jämtland/Härjedalen	POSITIVE	Omicron (BA.1) NEGATIVE	22.6372	Undetermined	30.4402
CVS091514CLIU	2022-01-27	W_Dalarna	NEGATIVE		Undetermined	Undetermined	28.5845
CVS091515CLIU	2022-02-04	W_Dalarna	POSITIVE	Omicron (BA.1) POSITIVE	26.7858	29.8684	27.3184
CVS091516CLIU	2022-02-01	F_Jönköping	POSITIVE	Omicron (BA.1) NEGATIVE	26.2571	Undetermined	32.3594
CVS091517CLIU	2022-01-28	S_Värmland	POSITIVE	Omicron (BA.1) POSITIVE	27.6123	30.1872	30.7574
CVS091518CLIU	2022-02-05	S_Värmland	NEGATIVE		Undetermined	Undetermined	31.5082
CVS091519CLIU	2022-01-27	F_Jönköping	POSITIVE	Omicron (BA.1) POSITIVE	27.0507	28.9222	31.0195
CVS091520CLIU	2022-02-05	X_Gävleborg	POSITIVE	Omicron (BA.1) NEGATIVE	25.8296	Undetermined	30.2683
CVS091521CLIU	2022-02-08	C_Uppsala	POSITIVE	Omicron (BA.1) NEGATIVE	25.4202	Undetermined	26.1745
CVS091522CLIU	2022-02-01	S_Värmland	POSITIVE	Omicron (BA.1) POSITIVE	21.5581	23.4933	31.101
CVS091523CLIU	2022-02-01	U_Västmanland	POSITIVE	Omicron (BA.1) POSITIVE	25.6525	27.679	32.2129
CVS091524CLIU	2022-01-29	Y_Västernorrland	NEGATIVE		Undetermined	Undetermined	31.0016
CVS091525CLIU	2022-01-27	S_Värmland	POSITIVE	Omicron (BA.1) POSITIVE	25.6679	28.3019	30.9807
CVS091526CLIU	2022-02-22	W_Dalarna	POSITIVE	Omicron (BA.1) NEGATIVE	25.2652	Undetermined	31.2341
CVS091527CLIU	2022-02-04	X_Gävleborg	NEGATIVE		Undetermined	Undetermined	35.837
CVS091528CLIU	2022-02-03	U_Västmanland	NEGATIVE		Undetermined	Undetermined	31.4795
CVS091529CLIU	2022-01-27	W_Dalarna	POSITIVE	Omicron (BA.1) NEGATIVE	26.5206	Undetermined	31.3794
CVS091530CLIU	2022-02-02	X_Gävleborg	POSITIVE	Omicron (BA.1) POSITIVE	29.1499	30.9501	34.1996
CVS091531CLIU	2022-01-28	Y_Västernorrland	POSITIVE	Omicron (BA.1) POSITIVE	25.2517	29.5633	29.9278
CVS091532CLIU	2022-02-01	U_Västmanland	POSITIVE	Omicron (BA.1) NEGATIVE	32.4452	Undetermined	30.9688
CVS091533CLIU	2022-03-04	Z_Jämtland/Härjedalen	NEGATIVE		Undetermined	Undetermined	36.1235
CVS091534CLIU	2022-02-03	X_Gävleborg	POSITIVE	Omicron (BA.1) NEGATIVE	29.1487	Undetermined	33.8421
CVS091535CLIU	2022-02-08	U_Västmanland	POSITIVE	Omicron (BA.1) NEGATIVE	34.5776	Undetermined	33.4508
CVS091536CLIU	2022-02-23	Y_Västernorrland	NEGATIVE		Undetermined	Undetermined	30.2069
CVS091537CLIU	2022-01-28	U_Västmanland	POSITIVE	Omicron (BA.1) NEGATIVE	34.9307	Undetermined	29.198
CVS091538CLIU	2022-02-24	X_Gävleborg	POSITIVE	Omicron (BA.1) NEGATIVE	21.4556	Undetermined	35.6841
CVS091539CLIU	2022-02-05	X_Gävleborg	NEGATIVE		Undetermined	Undetermined	31.0775
CVS091540CLIU	2022-02-04	X_Gävleborg	POSITIVE	Omicron (BA.1) POSITIVE	27.4164	30.3495	31.4249
CVS091541CLIU	2022-02-08	X_Gävleborg	POSITIVE	Omicron (BA.1) NEGATIVE	21.6311	Undetermined	29.8299
CVS091542CLIU	2022-01-28	G_Kronoberg	NEGATIVE		Undetermined	Undetermined	31.1958
CVS091543CLIU	2022-02-15	G_Kronoberg	NEGATIVE		Undetermined	Undetermined	32.8638
CVS091544CLIU	2022-02-08	U_Västmanland	NEGATIVE		Undetermined	Undetermined	33.7819
CVS091545CLIU	2022-02-10	Y_Västernorrland	NEGATIVE		Undetermined	Undetermined	33.8747
CVS091546CLIU	2022-02-17	G_Kronoberg	NEGATIVE		Undetermined	Undetermined	34.5427
CVS091547CLIU	2022-02-10	S_Värmland	POSITIVE	Omicron (BA.1) NEGATIVE	31.9264	Undetermined	35.4076
CVS091548CLIU	2022-02-05	S_Värmland	NEGATIVE		Undetermined	Undetermined	28.6006
CVS091549CLIU	2022-02-08	G_Kronoberg	NEGATIVE		Undetermined	Undetermined	31.2884
CVS091550CLIU	2022-01-26	Y_Västernorrland	POSITIVE	Omicron (BA.1) POSITIVE	28.7725	30.6976	29.3636
CVS091551CLIU	2022-02-24	S_Värmland	POSITIVE	Omicron (BA.1) NEGATIVE	33.7384	Undetermined	33.4075
CVS091552CLIU	2022-01-28	X_Gävleborg	NEGATIVE		Undetermined	Undetermined	32.0174
CVS091553CLIU	2022-01-28	S_Värmland	NEGATIVE		Undetermined	Undetermined	34.024
CVS091554CLIU	2022-02-08	X_Gävleborg	NEGATIVE		Undetermined	Undetermined	31.5438
CVS091555CLIU	2022-01-29	S_Värmland	POSITIVE	Omicron (BA.1) NEGATIVE	28.2244	Undetermined	31.8068
CVS091556CLIU	2022-01-28	S_Värmland	POSITIVE	Omicron (BA.1) NEGATIVE	20.1228	Undetermined	28.7346
CVS091557CLIU	2022-02-03	F_Jönköping	NEGATIVE		Undetermined	Undetermined	27.9932
CVS091558CLIU	2022-01-28	X_Gävleborg	POSITIVE	Omicron (BA.1) POSITIVE	27.2554	28.5318	28.8765
CVS091559CLIU	2022-02-08	X_Gävleborg	NEGATIVE		Undetermined	Undetermined	32.3941
CVS091560CLIU	2022-01-29	Y_Västernorrland	POSITIVE	Omicron (BA.1) NEGATIVE	22.5402	Undetermined	32.9241
CVS091561CLIU	2022-01-28	X_Gävleborg	NEGATIVE		Undetermined	Undetermined	31.9463
CVS091562CLIU	2022-01-28	G_Kronoberg	NEGATIVE		Undetermined	Undetermined	31.849
CVS091563CLIU	2022-01-29	AAA_ABC_Labs	NEGATIVE		Undetermined	Undetermined	31.4076
CVS091564CLIU	2022-01-28	W_Dalarna	POSITIVE	Omicron (BA.1) POSITIVE	22.5448	23.703	28.1327
CVS091565CLIU	2022-01-27	U_Västmanland	POSITIVE	Omicron (BA.1) POSITIVE	25.0436	26.6761	31.5212
CVS091566CLIU	2022-02-08	G_Kronoberg	NEGATIVE		Undetermined	Undetermined	32.6507
CVS091567CLIU	2022-02-18	W_Dalarna	POSITIVE	Omicron (BA.1) NEGATIVE	28.0791	Undetermined	34.3839
CVS091568CLIU	2022-02-15	W_Dalarna	POSITIVE	Omicron (BA.1) NEGATIVE	21.3927	Undetermined	29.2089
CVS091569CLIU	2022-01-29	W_Dalarna	NEGATIVE		Undetermined	Undetermined	33.6394
CVS091570CLIU	2022-01-29	X_Gävleborg	NEGATIVE		Undetermined	Undetermined	29.6787
CVS091571CLIU	2022-01-27	F_Jönköping	NEGATIVE		Undetermined	Undetermined	33.3989
CVS091572CLIU	2022-02-24	U_Västmanland	NEGATIVE		Undetermined	Undetermined	29.9839
CVS091573CLIU	2022-01-27	W_Dalarna	POSITIVE	Omicron (BA.1) POSITIVE	20.8244	23.2943	31.8969
CVS091574CLIU	2022-01-28	Y_Västernorrland	NEGATIVE		Undetermined	Undetermined	30.9404
CVS091575CLIU	2022-02-01	Z_Jämtland/Härjedalen	POSITIVE	Omicron (BA.1) NEGATIVE	22.0394	Undetermined	29.0527
CVS091576CLIU	2022-02-09	S_Värmland	NEGATIVE		Undetermined	Undetermined	34.05
CVS091577CLIU	2022-01-28	W_Dalarna	POSITIVE	Omicron (BA.1) NEGATIVE	23.4686	Undetermined	30.9452
CVS091578CLIU	2022-02-08	U_Västmanland	NEGATIVE		Undetermined	Undetermined	34.0919
CVS091579CLIU	2022-01-28	W_Dalarna	NEGATIVE		Undetermined	Undetermined	32.4997
CVS091580CLIU	2022-02-01	F_Jönköping	POSITIVE	Omicron (BA.1) NEGATIVE	30.4713	Undetermined	31.1035
CVS091581CLIU	2022-02-08	U_Västmanland	NEGATIVE		Undetermined	Undetermined	33.6045
CVS091582CLIU	2022-02-01	G_Kronoberg	POSITIVE	Omicron (BA.1) NEGATIVE	27.203	Undetermined	35.5709
CVS091583CLIU	2022-02-03	C_Uppsala	POSITIVE	Omicron (BA.1) POSITIVE	24.2725	25.026	25.2884
CVS091584CLIU	2022-02-03	S_Värmland	NEGATIVE		Undetermined	Undetermined	30.8565
CVS091585CLIU	2022-02-10	AAA_ABC_Labs	NEGATIVE		Undetermined	Undetermined	37.3107
CVS091586CLIU	2022-02-01	U_Västmanland	POSITIVE	Omicron (BA.1) POSITIVE	28.5464	32.0003	32.027
CVS091587CLIU	2022-02-08	W_Dalarna	NEGATIVE		Undetermined	Undetermined	31.4431
CVS091588CLIU	2022-03-03	X_Gävleborg	NEGATIVE		Undetermined	Undetermined	31.0895
CVS091589CLIU	2022-02-01	U_Västmanland	NEGATIVE		Undetermined	Undetermined	32.1209
CVS091590CLIU	2022-01-27	C_Uppsala	POSITIVE	Omicron (BA.1) NEGATIVE	22.1281	Undetermined	30.1765
CVS091591CLIU	2022-02-08	F_Jönköping	POSITIVE	Omicron (BA.1) NEGATIVE	21.6769	Undetermined	29.6226
CVS091592CLIU	2022-02-03	G_Kronoberg	NEGATIVE		Undetermined	Undetermined	34.7564
CVS091593CLIU	2022-02-03	X_Gävleborg	POSITIVE	Omicron (BA.1) POSITIVE	30.9539	36.1978	34.3015
CVS091594CLIU	2022-01-29	X_Gävleborg	NEGATIVE		Undetermined	Undetermined	34.8233
CVS091595CLIU	2022-01-29	X_Gävleborg	POSITIVE	Omicron (BA.1) POSITIVE	26.4706	28.5768	29.7227
CVS091596CLIU	2022-02-03	S_Värmland	POSITIVE	Omicron (BA.1) POSITIVE	20.1658	22.3326	29.069
CVS091597CLIU	2022-02-01	U_Västmanland	NEGATIVE		Undetermined	Undetermined	29.3534
CVS091598CLIU	2022-02-05	C_Uppsala	POSITIVE	Omicron (BA.1) POSITIVE	28.059	29.8496	27.2539
CVS091599CLIU	2022-01-27	G_Kronoberg	NEGATIVE		Undetermined	Undetermined	30.5234
CVS091600CLIU	2022-01-27	U_Västmanland	POSITIVE	Omicron (BA.1) POSITIVE	26.3639	27.7754	29.9359
CVS091601CLIU	2022-02-09	X_Gävleborg	POSITIVE	Omicron (BA.1) POSITIVE	25.2011	29.0271	25.8761
CVS091602CLIU	2022-02-15	U_Västmanland	POSITIVE	Omicron (BA.1) NEGATIVE	25.6472	Undetermined	30.8797
CVS091603CLIU	2022-02-15	G_Kronoberg	NEGATIVE		Undetermined	Undetermined	29.9896
CVS091604CLIU	2022-03-02	W_Dalarna	POSITIVE	Omicron (BA.1) POSITIVE	21.5981	25.1356	29.0984
CVS091605CLIU	2022-02-05	X_Gävleborg	POSITIVE	Omicron (BA.1) NEGATIVE	19.1146	Undetermined	30.1408
CVS091606CLIU	2022-01-28	U_Västmanland	NEGATIVE		Undetermined	Undetermined	30.6104
CVS091607CLIU	2022-01-29	X_Gävleborg	NEGATIVE		Undetermined	Undetermined	30.644
CVS091608CLIU	2022-01-29	W_Dalarna	POSITIVE	Omicron (BA.1) NEGATIVE	26.5044	Undetermined	32.1352
CVS091609CLIU	2022-01-27	G_Kronoberg	POSITIVE	Omicron (BA.1) POSITIVE	22.2911	23.4845	33.9271
CVS091610CLIU	2022-02-08	S_Värmland	NEGATIVE		Undetermined	Undetermined	29.5509
CVS091611CLIU	2022-01-28	X_Gävleborg	NEGATIVE		Undetermined	Undetermined	34.1427
CVS091612CLIU	2022-02-04	S_Värmland	NEGATIVE		Undetermined	Undetermined	33.0633
CVS091613CLIU	2022-02-11	S_Värmland	NEGATIVE		Undetermined	Undetermined	32.272
CVS091614CLIU	2022-02-04	X_Gävleborg	POSITIVE	Omicron (BA.1) POSITIVE	30.5885	32.1895	35.7278
CVS091615CLIU	2022-01-28	Z_Jämtland/Härjedalen	NEGATIVE		Undetermined	Undetermined	34.9489
CVS091616CLIU	2022-02-01	U_Västmanland	NEGATIVE		Undetermined	Undetermined	31.31
CVS091617CLIU	2022-02-05	G_Kronoberg	POSITIVE	Omicron (BA.1) NEGATIVE	30.2099	Undetermined	31.9266
CVS091618CLIU	2022-02-04	X_Gävleborg	NEGATIVE		Undetermined	Undetermined	29.8822
CVS091619CLIU	2022-01-27	G_Kronoberg	NEGATIVE		Undetermined	Undetermined	28.82
CVS091620CLIU	2022-02-22	S_Värmland	POSITIVE	Omicron (BA.1) POSITIVE	17.2827	19.0785	29.8342
CVS091621CLIU	2022-01-28	G_Kronoberg	POSITIVE	Omicron (BA.1) NEGATIVE	21.0827	Undetermined	30.0997
CVS091622CLIU	2022-02-26	X_Gävleborg	NEGATIVE		Undetermined	Undetermined	34.0268
CVS091623CLIU	2022-02-26	X_Gävleborg	NEGATIVE		Undetermined	Undetermined	32.3305
CVS091624CLIU	2022-02-02	S_Värmland	POSITIVE	Omicron (BA.1) POSITIVE	28.0155	31.5211	30.835
CVS091625CLIU	2022-02-19	X_Gävleborg	POSITIVE	Omicron (BA.1) NEGATIVE	22.9313	Undetermined	36.3901
CVS091626CLIU	2022-01-28	Y_Västernorrland	POSITIVE	Omicron (BA.1) NEGATIVE	21.3586	Undetermined	36.9533
CVS091627CLIU	2022-02-03	W_Dalarna	POSITIVE	Omicron (BA.1) NEGATIVE	22.8814	Undetermined	31.3996
CVS091628CLIU	2022-02-17	U_Västmanland	POSITIVE	Omicron (BA.1) NEGATIVE	29.5813	Undetermined	32.187
CVS091629CLIU	2022-02-04	S_Värmland	POSITIVE	Omicron (BA.1) NEGATIVE	21.5341	Undetermined	30.2234
CVS091630CLIU	2022-02-10	Y_Västernorrland	POSITIVE	Omicron (BA.1) NEGATIVE	32.01	Undetermined	32.0325
CVS091631CLIU	2022-01-28	Y_Västernorrland	POSITIVE	Omicron (BA.1) NEGATIVE	24.7319	Undetermined	31.4426
CVS091632CLIU	2022-02-07	S_Värmland	POSITIVE	Omicron (BA.1) NEGATIVE	26.6902	Undetermined	29.864
CVS091633CLIU	2022-02-11	U_Västmanland	POSITIVE	Omicron (BA.1) NEGATIVE	20.6422	Undetermined	32.5453
CVS091634CLIU	2022-01-29	Y_Västernorrland	POSITIVE	Omicron (BA.1) POSITIVE	20.2095	21.1046	27.521
CVS091635CLIU	2022-01-29	Z_Jämtland/Härjedalen	POSITIVE	Omicron (BA.1) POSITIVE	28.9918	30.1818	29.9106
CVS091636CLIU	2022-01-29	U_Västmanland	POSITIVE	Omicron (BA.1) POSITIVE	27.3888	28.9301	29.1217
CVS091637CLIU	2022-02-10	AAA_ABC_Labs	NEGATIVE		Undetermined	Undetermined	31.9832
CVS091638CLIU	2022-01-29	Z_Jämtland/Härjedalen	NEGATIVE		Undetermined	Undetermined	28.8359
CVS091639CLIU	2022-02-03	U_Västmanland	POSITIVE	Omicron (BA.1) NEGATIVE	20.6633	Undetermined	30.1215
CVS091640CLIU	2022-01-26	Y_Västernorrland	NEGATIVE		Undetermined	Undetermined	33.4379
CVS091641CLIU	2022-02-02	Z_Jämtland/Härjedalen	POSITIVE	Omicron (BA.1) POSITIVE	23.6485	25.601	33.0807
CVS091642CLIU	2022-01-28	W_Dalarna	POSITIVE	Omicron (BA.1) POSITIVE	21.4168	22.9912	29.9605
CVS091643CLIU	2022-01-28	Y_Västernorrland	NEGATIVE		Undetermined	Undetermined	28.8891
CVS091644CLIU	2022-02-02	W_Dalarna	NEGATIVE		Undetermined	Undetermined	32.5187
CVS091645CLIU	2022-01-28	X_Gävleborg	POSITIVE	Omicron (BA.1) NEGATIVE	35.4538	Undetermined	34.878
CVS091646CLIU	2022-02-03	S_Värmland	NEGATIVE		Undetermined	Undetermined	34.3459
CVS091647CLIU	2022-02-08	W_Dalarna	POSITIVE	Omicron (BA.1) NEGATIVE	26.2603	Undetermined	30.3434
CVS091648CLIU	2022-01-27	C_Uppsala	NEGATIVE		Undetermined	Undetermined	28.2989
CVS091649CLIU	2022-02-02	X_Gävleborg	POSITIVE	Omicron (BA.1) NEGATIVE	21.8417	Undetermined	34.0569
CVS091650CLIU	2022-02-01	Y_Västernorrland	NEGATIVE		Undetermined	Undetermined	32.0172
CVS091651CLIU	2022-01-30	U_Västmanland	NEGATIVE		Undetermined	Undetermined	36.438
CVS091652CLIU	2022-01-29	U_Västmanland	NEGATIVE		Undetermined	Undetermined	30.3335
CVS091653CLIU	2022-02-09	X_Gävleborg	NEGATIVE		Undetermined	Undetermined	31.0612
CVS091654CLIU	2022-02-03	X_Gävleborg	POSITIVE	Omicron (BA.1) POSITIVE	23.68	31.1379	33.9884
CVS091655CLIU	2022-01-27	U_Västmanland	NEGATIVE		Undetermined	Undetermined	33.132
CVS091656CLIU	2022-02-24	AAA_ABC_Labs	NEGATIVE		Undetermined	Undetermined	31.4595
CVS091657CLIU	2022-01-27	W_Dalarna	POSITIVE	Omicron (BA.1) POSITIVE	27.1291	28.5657	31.8476
CVS091658CLIU	2022-01-27	G_Kronoberg	NEGATIVE		Undetermined	Undetermined	30.6621
CVS091659CLIU	2022-02-03	U_Västmanland	NEGATIVE		Undetermined	Undetermined	32.5894
CVS091660CLIU	2022-01-28	G_Kronoberg	POSITIVE	Omicron (BA.1) NEGATIVE	30.9627	Undetermined	33.2882
CVS091661CLIU	2022-02-01	Y_Västernorrland	NEGATIVE		Undetermined	Undetermined	35.0914
CVS091662CLIU	2022-01-26	AAA_ABC_Labs	NEGATIVE		Undetermined	Undetermined	34.0996
CVS091663CLIU	2022-02-04	C_Uppsala	POSITIVE	Omicron (BA.1) NEGATIVE	28.628	Undetermined	26.312
CVS091664CLIU	2022-01-29	Z_Jämtland/Härjedalen	NEGATIVE		Undetermined	Undetermined	31.5802
CVS091665CLIU	2022-01-28	Y_Västernorrland	POSITIVE	Omicron (BA.1) POSITIVE	31.5967	33.4604	33.6941
CVS091666CLIU	2022-01-26	F_Jönköping	NEGATIVE		Undetermined	Undetermined	33.3492
CVS091667CLIU	2022-02-08	W_Dalarna	NEGATIVE		Undetermined	Undetermined	32.316
CVS091668CLIU	2022-02-01	Y_Västernorrland	POSITIVE	Omicron (BA.1) POSITIVE	22.4683	26.4886	32.7144
CVS091669CLIU	2022-01-27	C_Uppsala	POSITIVE	Omicron (BA.1) NEGATIVE	34.9779	Undetermined	27.0321
CVS091670CLIU	2022-02-17	G_Kronoberg	NEGATIVE		Undetermined	Undetermined	26.2531
CVS091671CLIU	2022-02-09	F_Jönköping	POSITIVE	Omicron (BA.1) NEGATIVE	27.3565	Undetermined	32.4109
CVS091672CLIU	2022-02-04	S_Värmland	NEGATIVE		Undetermined	Undetermined	28.636
CVS091673CLIU	2022-02-01	S_Värmland	NEGATIVE		Undetermined	Undetermined	34.5424
CVS091674CLIU	2022-01-27	F_Jönköping	NEGATIVE		Undetermined	Undetermined	31.4011
CVS091675CLIU	2022-02-08	X_Gävleborg	NEGATIVE		Undetermined	Undetermined	29.9863
CVS091676CLIU	2022-01-28	X_Gävleborg	POSITIVE	Omicron (BA.1) POSITIVE	24.1237	24.9874	33.878
CVS091677CLIU	2022-01-31	U_Västmanland	POSITIVE	Omicron (BA.1) POSITIVE	23.2892	25.0261	37.9235
CVS091678CLIU	2022-02-02	C_Uppsala	NEGATIVE		Undetermined	Undetermined	26.9492
CVS091679CLIU	2022-01-26	Y_Västernorrland	POSITIVE	Omicron (BA.1) POSITIVE	33.4205	35.9589	30.7006
CVS091680CLIU	2022-01-31	U_Västmanland	POSITIVE	Omicron (BA.1) NEGATIVE	27.8931	Undetermined	31.1993
CVS091681CLIU	2022-01-26	F_Jönköping	POSITIVE	Omicron (BA.1) NEGATIVE	23.9407	Undetermined	30.2267
CVS091682CLIU	2022-02-04	W_Dalarna	NEGATIVE		Undetermined	Undetermined	32.448
CVS091683CLIU	2022-01-27	F_Jönköping	POSITIVE	Omicron (BA.1) NEGATIVE	22.5202	Undetermined	32.2357
CVS091684CLIU	2022-02-23	W_Dalarna	NEGATIVE		Undetermined	Undetermined	33.3849
CVS091685CLIU	2022-01-27	C_Uppsala	POSITIVE	Omicron (BA.1) POSITIVE	27.6173	28.3922	26.0133
CVS091686CLIU	2022-02-26	U_Västmanland	NEGATIVE		Undetermined	Undetermined	30.8481
CVS091687CLIU	2022-02-05	X_Gävleborg	POSITIVE	Omicron (BA.1) POSITIVE	28.1193	29.3749	30.6712
CVS091688CLIU	2022-02-11	Z_Jämtland/Härjedalen	NEGATIVE		Undetermined	Undetermined	29.0861
CVS091689CLIU	2022-02-05	S_Värmland	NEGATIVE		Undetermined	Undetermined	30.173
CVS091690CLIU	2022-01-28	Y_Västernorrland	POSITIVE	Omicron (BA.1) NEGATIVE	26.2345	Undetermined	30.5149
CVS091691CLIU	2022-01-28	X_Gävleborg	NEGATIVE		Undetermined	Undetermined	32.8758
CVS091692CLIU	2022-01-28	Z_Jämtland/Härjedalen	NEGATIVE		Undetermined	Undetermined	33.8027
CVS091693CLIU	2022-01-26	F_Jönköping	NEGATIVE		Undetermined	Undetermined	29.0572
CVS091694CLIU	2022-02-26	S_Värmland	NEGATIVE		Undetermined	Undetermined	34.2528
CVS091695CLIU	2022-02-01	U_Västmanland	NEGATIVE		Undetermined	Undetermined	32.4978
CVS091696CLIU	2022-02-02	C_Uppsala	NEGATIVE		Undetermined	Undetermined	28.3876
CVS091697CLIU	2022-02-01	W_Dalarna	POSITIVE	Omicron (BA.1) NEGATIVE	33.3418	Undetermined	27.2001
CVS091698CLIU	2022-02-03	W_Dalarna	POSITIVE	Omicron (BA.1) NEGATIVE	26.2074	Undetermined	28.3425
CVS091699CLIU	2022-01-28	X_Gävleborg	NEGATIVE		Undetermined	Undetermined	31.0453
CVS091700CLIU	2022-02-02	S_Värmland	NEGATIVE		Undetermined	Undetermined	34.1604
CVS091701CLIU	2022-02-05	S_Värmland	POSITIVE	Omicron (BA.1) NEGATIVE	32.0773	Undetermined	33.2124
CVS091702CLIU	2022-01-29	U_Västmanland	POSITIVE	Omicron (BA.1) NEGATIVE	21.7368	Undetermined	28.5326
CVS091703CLIU	2022-02-04	Y_Västernorrland	POSITIVE	Omicron (BA.1) POSITIVE	28.862	31.0026	34.2926
CVS091704CLIU	2022-03-08	X_Gävleborg	POSITIVE	Omicron (BA.1) NEGATIVE	25.3374	Undetermined	28.8518
CVS091705CLIU	2022-01-29	F_Jönköping	NEGATIVE		Undetermined	Undetermined	27.5582
CVS091706CLIU	2022-02-08	X_Gävleborg	POSITIVE	Omicron (BA.1) POSITIVE	28.793	31.2912	29.1276
CVS091707CLIU	2022-02-01	Y_Västernorrland	POSITIVE	Omicron (BA.1) POSITIVE	27.3866	28.7546	30.4392
CVS091708CLIU	2022-02-02	X_Gävleborg	POSITIVE	Omicron (BA.1) POSITIVE	26.3159	28.687	29.5074
CVS091709CLIU	2022-02-19	Y_Västernorrland	NEGATIVE		Undetermined	Undetermined	27.8922
CVS091710CLIU	2022-02-05	U_Västmanland	POSITIVE	Omicron (BA.1) POSITIVE	28.16	31.4629	33.8558
CVS091711CLIU	2022-02-05	S_Värmland	POSITIVE	Omicron (BA.1) NEGATIVE	20.2734	Undetermined	30.0737
CVS091712CLIU	2022-02-02	U_Västmanland	POSITIVE	Omicron (BA.1) POSITIVE	22.1842	23.921	34.9093
CVS091713CLIU	2022-01-27	F_Jönköping	POSITIVE	Omicron (BA.1) POSITIVE	25.7024	28.3336	26.6288
CVS091714CLIU	2022-02-01	X_Gävleborg	POSITIVE	Omicron (BA.1) POSITIVE	27.1374	29.4161	32.5198
CVS091715CLIU	2022-01-28	W_Dalarna	NEGATIVE		Undetermined	Undetermined	36.1076
CVS091716CLIU	2022-02-01	X_Gävleborg	POSITIVE	Omicron (BA.1) NEGATIVE	21.0049	Undetermined	26.7945
CVS091717CLIU	2022-01-30	U_Västmanland	NEGATIVE		Undetermined	Undetermined	29.9206
CVS091718CLIU	2022-01-29	S_Värmland	POSITIVE	Omicron (BA.1) POSITIVE	26.4817	29.7997	32.3294
CVS091719CLIU	2022-02-02	W_Dalarna	NEGATIVE		Undetermined	Undetermined	32.0143
CVS091720CLIU	2022-01-28	X_Gävleborg	POSITIVE	Omicron (BA.1) POSITIVE	28.9854	34.6436	31.6338
CVS091721CLIU	2022-02-02	X_Gävleborg	POSITIVE	Omicron (BA.1) POSITIVE	23.2626	25.4491	35.7135
CVS091722CLIU	2022-02-02	F_Jönköping	POSITIVE	Omicron (BA.1) NEGATIVE	24.8973	Undetermined	31.9957
CVS091723CLIU	2022-02-18	G_Kronoberg	POSITIVE	Omicron (BA.1) NEGATIVE	20.9716	Undetermined	Undetermined
CVS091724CLIU	2022-01-27	U_Västmanland	POSITIVE	Omicron (BA.1) POSITIVE	21.9752	24.4053	32.2162
CVS091725CLIU	2022-02-01	G_Kronoberg	POSITIVE	Omicron (BA.1) NEGATIVE	23.4969	Undetermined	31.5503
CVS091726CLIU	2022-02-03	S_Värmland	NEGATIVE		Undetermined	Undetermined	29.9542
CVS091727CLIU	2022-01-27	G_Kronoberg	POSITIVE	Omicron (BA.1) NEGATIVE	28.4052	Undetermined	29.8612
CVS091728CLIU	2022-02-02	X_Gävleborg	POSITIVE	Omicron (BA.1) NEGATIVE	30.6111	Undetermined	33.3606
CVS091729CLIU	2022-02-02	X_Gävleborg	NEGATIVE		Undetermined	Undetermined	32.8958
CVS091730CLIU	2022-02-02	Y_Västernorrland	NEGATIVE		Undetermined	Undetermined	28.7222
CVS091731CLIU	2022-01-26	Z_Jämtland/Härjedalen	NEGATIVE		Undetermined	Undetermined	31.3544
CVS091732CLIU	2022-01-31	S_Värmland	NEGATIVE		Undetermined	Undetermined	26.0817
CVS091733CLIU	2022-01-29	U_Västmanland	POSITIVE	Omicron (BA.1) NEGATIVE	20.9213	Undetermined	30.0005
CVS091734CLIU	2022-01-27	U_Västmanland	POSITIVE	Omicron (BA.1) POSITIVE	31.5603	32.8884	30.1477
CVS091735CLIU	2022-02-21	AAA_ABC_Labs	NEGATIVE		Undetermined	Undetermined	31.0002
CVS091736CLIU	2022-02-09	Y_Västernorrland	POSITIVE	Omicron (BA.1) POSITIVE	23.935	26.827	29.7715
CVS091737CLIU	2022-02-10	Z_Jämtland/Härjedalen	NEGATIVE		Undetermined	Undetermined	28.3686
CVS091738CLIU	2022-01-29	U_Västmanland	POSITIVE	Omicron (BA.1) NEGATIVE	27.9159	Undetermined	31.0872
CVS091739CLIU	2022-02-08	G_Kronoberg	NEGATIVE		Undetermined	Undetermined	30.9527
CVS091740CLIU	2022-02-02	F_Jönköping	POSITIVE	Omicron (BA.1) NEGATIVE	24.6979	Undetermined	30.3085
CVS091741CLIU	2022-02-04	X_Gävleborg	POSITIVE	Omicron (BA.1) NEGATIVE	22.6498	Undetermined	34.3079
CVS091742CLIU	2022-02-03	U_Västmanland	NEGATIVE		Undetermined	Undetermined	35.9602
CVS091743CLIU	2022-02-09	X_Gävleborg	POSITIVE	Omicron (BA.1) POSITIVE	22.735	25.6974	33.8993
CVS091744CLIU	2022-02-01	W_Dalarna	NEGATIVE		Undetermined	Undetermined	30.0076
CVS091745CLIU	2022-02-18	U_Västmanland	POSITIVE	Omicron (BA.1) NEGATIVE	29.4433	Undetermined	31.2555
CVS091746CLIU	2022-02-03	Y_Västernorrland	NEGATIVE		Undetermined	Undetermined	28.401
CVS091747CLIU	2022-02-11	U_Västmanland	NEGATIVE		Undetermined	Undetermined	30.5309
CVS091748CLIU	2022-02-05	U_Västmanland	POSITIVE	Omicron (BA.1) POSITIVE	27.7336	31.1314	34.1578
CVS091749CLIU	2022-02-08	S_Värmland	POSITIVE	Omicron (BA.1) POSITIVE	24.3496	27.9529	28.085
CVS091750CLIU	2022-02-02	G_Kronoberg	POSITIVE	Omicron (BA.1) NEGATIVE	32.3782	Undetermined	29.7585
CVS091751CLIU	2022-01-27	S_Värmland	POSITIVE	Omicron (BA.1) POSITIVE	21.3067	22.9688	28.7408
CVS091752CLIU	2022-02-01	U_Västmanland	NEGATIVE		Undetermined	Undetermined	32.0795
CVS091753CLIU	2022-02-23	S_Värmland	POSITIVE	Omicron (BA.1) NEGATIVE	21.5151	Undetermined	Undetermined
CVS091754CLIU	2022-01-26	C_Uppsala	NEGATIVE		Undetermined	Undetermined	29.496
CVS091755CLIU	2022-02-05	W_Dalarna	NEGATIVE		Undetermined	Undetermined	28.4453
CVS091756CLIU	2022-02-02	W_Dalarna	POSITIVE	Omicron (BA.1) NEGATIVE	23.689	Undetermined	29.4552
CVS091757CLIU	2022-02-03	F_Jönköping	NEGATIVE		Undetermined	Undetermined	30.0435
CVS091758CLIU	2022-01-30	U_Västmanland	POSITIVE	Omicron (BA.1) NEGATIVE	23.7312	Undetermined	31.7066
CVS091759CLIU	2022-01-29	Z_Jämtland/Härjedalen	POSITIVE	Omicron (BA.1) POSITIVE	28.2115	29.8242	29.7742
CVS091760CLIU	2022-02-11	S_Värmland	POSITIVE	Omicron (BA.1) POSITIVE	23.8389	25.7434	27.6354
CVS091761CLIU	2022-02-08	Y_Västernorrland	NEGATIVE		Undetermined	Undetermined	36.742
CVS091762CLIU	2022-02-18	Y_Västernorrland	POSITIVE	Omicron (BA.1) NEGATIVE	24.3904	Undetermined	31.7548
CVS091763CLIU	2022-02-02	X_Gävleborg	NEGATIVE		Undetermined	Undetermined	32.8116
CVS091764CLIU	2022-02-05	U_Västmanland	NEGATIVE		Undetermined	Undetermined	31.177
CVS091765CLIU	2022-01-26	F_Jönköping	POSITIVE	Omicron (BA.1) NEGATIVE	33.5023	Undetermined	29.3417
CVS091766CLIU	2022-01-29	C_Uppsala	POSITIVE	Omicron (BA.1) POSITIVE	26.2326	26.8333	29.8161
CVS091767CLIU	2022-01-31	S_Värmland	POSITIVE	Omicron (BA.1) POSITIVE	31.9537	33.9352	29.2576
CVS091768CLIU	2022-01-30	W_Dalarna	POSITIVE	Omicron (BA.1) NEGATIVE	30.1855	Undetermined	31.8315
CVS091769CLIU	2022-02-05	W_Dalarna	POSITIVE	Omicron (BA.1) NEGATIVE	24.1776	Undetermined	33.6701
CVS091770CLIU	2022-02-10	X_Gävleborg	POSITIVE	Omicron (BA.1) NEGATIVE	29.9683	Undetermined	31.6889
CVS091771CLIU	2022-01-29	Z_Jämtland/Härjedalen	NEGATIVE		Undetermined	Undetermined	37.879
CVS091772CLIU	2022-02-05	Z_Jämtland/Härjedalen	POSITIVE	Omicron (BA.1) NEGATIVE	28.0642	Undetermined	32.315
CVS091773CLIU	2022-02-02	W_Dalarna	POSITIVE	Omicron (BA.1) NEGATIVE	26.415	Undetermined	29.5255
CVS091774CLIU	2022-01-28	X_Gävleborg	POSITIVE	Omicron (BA.1) POSITIVE	23.1805	25.5243	31.7762
CVS091775CLIU	2022-02-05	G_Kronoberg	POSITIVE	Omicron (BA.1) POSITIVE	21.5325	22.3294	33.3736
CVS091776CLIU	2022-02-03	X_Gävleborg	NEGATIVE		Undetermined	Undetermined	33.4601
CVS091777CLIU	2022-02-01	C_Uppsala	POSITIVE	Omicron (BA.1) NEGATIVE	24.0959	Undetermined	26.5194
CVS091778CLIU	2022-02-05	W_Dalarna	POSITIVE	Omicron (BA.1) NEGATIVE	21.7824	Undetermined	32.2379
CVS091779CLIU	2022-01-28	G_Kronoberg	POSITIVE	Omicron (BA.1) POSITIVE	31.8966	34.5426	34.3784
CVS091780CLIU	2022-02-01	W_Dalarna	POSITIVE	Omicron (BA.1) NEGATIVE	29.1308	Undetermined	29.8122
CVS091781CLIU	2022-02-12	X_Gävleborg	NEGATIVE		Undetermined	Undetermined	34.0245
CVS091782CLIU	2022-02-02	W_Dalarna	POSITIVE	Omicron (BA.1) POSITIVE	20.8835	22.5589	32.6201
CVS091783CLIU	2022-03-04	Z_Jämtland/Härjedalen	NEGATIVE		Undetermined	Undetermined	33.908
CVS091784CLIU	2022-02-08	Z_Jämtland/Härjedalen	POSITIVE	Omicron (BA.1) POSITIVE	34.7036	37.6346	28.4113
CVS091785CLIU	2022-02-01	U_Västmanland	NEGATIVE		Undetermined	Undetermined	29.4983
CVS091786CLIU	2022-02-08	Z_Jämtland/Härjedalen	NEGATIVE		Undetermined	Undetermined	31.249
CVS091787CLIU	2022-02-16	S_Värmland	NEGATIVE		Undetermined	Undetermined	34.7999
CVS091788CLIU	2022-02-01	S_Värmland	POSITIVE	Omicron (BA.1) POSITIVE	22.7838	25.7442	26.6216
CVS091789CLIU	2022-02-05	Y_Västernorrland	NEGATIVE		Undetermined	Undetermined	35.0544
CVS091790CLIU	2022-03-08	X_Gävleborg	NEGATIVE		Undetermined	Undetermined	30.4895
CVS091791CLIU	2022-02-08	U_Västmanland	POSITIVE	Omicron (BA.1) POSITIVE	25.5277	27.528	34.7383
CVS091792CLIU	2022-01-29	X_Gävleborg	NEGATIVE		Undetermined	Undetermined	32.289
CVS091793CLIU	2022-02-01	G_Kronoberg	NEGATIVE		Undetermined	Undetermined	31.1834
CVS091794CLIU	2022-02-08	X_Gävleborg	POSITIVE	Omicron (BA.1) NEGATIVE	18.9882	Undetermined	29.5152
CVS091795CLIU	2022-01-28	W_Dalarna	NEGATIVE		Undetermined	Undetermined	29.3929
CVS091796CLIU	2022-01-28	C_Uppsala	POSITIVE	Omicron (BA.1) NEGATIVE	22.232	Undetermined	29.1055
CVS091797CLIU	2022-01-27	F_Jönköping	POSITIVE	Omicron (BA.1) POSITIVE	18.0395	19.6585	29.2415
CVS091798CLIU	2022-01-27	U_Västmanland	POSITIVE	Omicron (BA.1) POSITIVE	21.2706	22.1926	28.2972
CVS091799CLIU	2022-02-01	S_Värmland	POSITIVE	Omicron (BA.1) POSITIVE	26.3258	28.1518	32.61
CVS091800CLIU	2022-01-29	G_Kronoberg	POSITIVE	Omicron (BA.1) POSITIVE	16.8076	17.6579	29.7118
CVS091801CLIU	2022-02-09	S_Värmland	NEGATIVE		Undetermined	Undetermined	30.8591
CVS091802CLIU	2022-02-08	Y_Västernorrland	POSITIVE	Omicron (BA.1) POSITIVE	33.7408	35.4691	28.9072
CVS091803CLIU	2022-02-01	Y_Västernorrland	POSITIVE	Omicron (BA.1) POSITIVE	29.3983	30.5101	31.9439
CVS091804CLIU	2022-02-11	S_Värmland	POSITIVE	Omicron (BA.1) NEGATIVE	33.0602	Undetermined	31.3921
CVS091805CLIU	2022-02-02	G_Kronoberg	NEGATIVE		Undetermined	Undetermined	29.287
CVS091806CLIU	2022-02-08	X_Gävleborg	NEGATIVE		Undetermined	Undetermined	34.6819
CVS091807CLIU	2022-02-01	U_Västmanland	NEGATIVE		Undetermined	Undetermined	32.3046
CVS091808CLIU	2022-02-02	X_Gävleborg	POSITIVE	Omicron (BA.1) NEGATIVE	34.3524	Undetermined	28.8218
CVS091809CLIU	2022-01-28	Z_Jämtland/Härjedalen	NEGATIVE		Undetermined	Undetermined	30.6734
CVS091810CLIU	2022-01-28	C_Uppsala	POSITIVE	Omicron (BA.1) POSITIVE	24.9742	25.3352	28.7784
CVS091811CLIU	2022-01-27	U_Västmanland	NEGATIVE		Undetermined	Undetermined	29.7793
CVS091812CLIU	2022-01-30	U_Västmanland	POSITIVE	Omicron (BA.1) POSITIVE	31.7256	32.6006	29.752
CVS091813CLIU	2022-02-02	X_Gävleborg	NEGATIVE		Undetermined	Undetermined	33.6955
CVS091814CLIU	2022-02-01	Y_Västernorrland	POSITIVE	Omicron (BA.1) NEGATIVE	22.926	Undetermined	33.9982
CVS091815CLIU	2022-01-27	W_Dalarna	POSITIVE	Omicron (BA.1) POSITIVE	25.7513	27.3302	34.3194
CVS091816CLIU	2022-02-05	G_Kronoberg	NEGATIVE		Undetermined	Undetermined	28.3662
CVS091817CLIU	2022-02-03	W_Dalarna	NEGATIVE		Undetermined	Undetermined	34.02
CVS091818CLIU	2022-01-28	Z_Jämtland/Härjedalen	NEGATIVE		Undetermined	Undetermined	31.3153
CVS091819CLIU	2022-02-01	X_Gävleborg	POSITIVE	Omicron (BA.1) NEGATIVE	20.3354	Undetermined	29.9528
CVS091820CLIU	2022-01-28	G_Kronoberg	POSITIVE	Omicron (BA.1) NEGATIVE	24.6132	Undetermined	36.1174
CVS091821CLIU	2022-02-22	W_Dalarna	NEGATIVE		Undetermined	Undetermined	32.775
CVS091822CLIU	2022-01-27	F_Jönköping	POSITIVE	Omicron (BA.1) NEGATIVE	28.6016	Undetermined	27.34
CVS091823CLIU	2022-02-08	Z_Jämtland/Härjedalen	NEGATIVE		Undetermined	Undetermined	30.6306
CVS091824CLIU	2022-01-31	U_Västmanland	POSITIVE	Omicron (BA.1) POSITIVE	24.777	26.834	29.502
CVS091825CLIU	2022-01-27	U_Västmanland	NEGATIVE		Undetermined	Undetermined	32.8192
CVS091826CLIU	2022-01-28	G_Kronoberg	POSITIVE	Omicron (BA.1) NEGATIVE	25.0993	Undetermined	31.9734
CVS091827CLIU	2022-02-01	U_Västmanland	NEGATIVE		Undetermined	Undetermined	28.7241
CVS091828CLIU	2022-01-28	W_Dalarna	POSITIVE	Omicron (BA.1) POSITIVE	32.4056	33.5909	30.8527
CVS091829CLIU	2022-02-01	S_Värmland	POSITIVE	Omicron (BA.1) POSITIVE	25.9717	28.6719	28.3066
CVS091830CLIU	2022-02-22	U_Västmanland	POSITIVE	Omicron (BA.1) NEGATIVE	20.5986	Undetermined	30.445
CVS091831CLIU	2022-02-04	U_Västmanland	NEGATIVE		Undetermined	Undetermined	32.9495
CVS091832CLIU	2022-02-03	W_Dalarna	NEGATIVE		Undetermined	Undetermined	31.8616
CVS091833CLIU	2022-02-01	X_Gävleborg	NEGATIVE		Undetermined	Undetermined	34.2719
CVS091834CLIU	2022-01-28	W_Dalarna	POSITIVE	Omicron (BA.1) POSITIVE	19.3008	20.2964	30.5947
CVS091835CLIU	2022-02-03	S_Värmland	NEGATIVE		Undetermined	Undetermined	31.2078
CVS091836CLIU	2022-02-24	G_Kronoberg	POSITIVE	Omicron (BA.1) NEGATIVE	25.1128	Undetermined	30.5305
CVS091837CLIU	2022-02-15	U_Västmanland	NEGATIVE		Undetermined	Undetermined	35.2918
CVS091838CLIU	2022-01-29	W_Dalarna	POSITIVE	Omicron (BA.1) NEGATIVE	18.9588	Undetermined	32.2326
CVS091839CLIU	2022-01-30	U_Västmanland	NEGATIVE		Undetermined	Undetermined	32.2555
CVS091840CLIU	2022-01-29	Z_Jämtland/Härjedalen	NEGATIVE		Undetermined	Undetermined	32.4445
CVS091841CLIU	2022-02-05	G_Kronoberg	POSITIVE	Omicron (BA.1) NEGATIVE	19.4966	Undetermined	31.2609
CVS091842CLIU	2022-02-03	S_Värmland	NEGATIVE		Undetermined	Undetermined	35.4496
CVS091843CLIU	2022-02-24	W_Dalarna	NEGATIVE		Undetermined	Undetermined	28.9674
CVS091844CLIU	2022-02-03	W_Dalarna	NEGATIVE		Undetermined	Undetermined	31.4802
CVS091845CLIU	2022-02-03	U_Västmanland	NEGATIVE		Undetermined	Undetermined	30.9956
CVS091846CLIU	2022-02-01	X_Gävleborg	POSITIVE	Omicron (BA.1) POSITIVE	30.7337	33.1534	33.2894
CVS091847CLIU	2022-02-04	S_Värmland	NEGATIVE		Undetermined	Undetermined	31.3781
CVS091848CLIU	2022-01-28	X_Gävleborg	NEGATIVE		Undetermined	Undetermined	31.3048
CVS091849CLIU	2022-02-08	Y_Västernorrland	POSITIVE	Omicron (BA.1) POSITIVE	22.8648	24.7517	32.604
CVS091850CLIU	2022-01-29	W_Dalarna	POSITIVE	Omicron (BA.1) NEGATIVE	26.2022	Undetermined	34.782
CVS091851CLIU	2022-01-29	Y_Västernorrland	POSITIVE	Omicron (BA.1) POSITIVE	22.5032	23.7213	29.0638
CVS091852CLIU	2022-02-22	X_Gävleborg	POSITIVE	Omicron (BA.1) NEGATIVE	24.7874	Undetermined	33.7552
CVS091853CLIU	2022-01-29	C_Uppsala	POSITIVE	Omicron (BA.1) POSITIVE	20.1687	21.6497	29.0609
CVS091854CLIU	2022-02-10	F_Jönköping	NEGATIVE		Undetermined	Undetermined	30.4749
CVS091855CLIU	2022-01-29	C_Uppsala	POSITIVE	Omicron (BA.1) NEGATIVE	31.0911	Undetermined	24.278
CVS091856CLIU	2022-01-28	U_Västmanland	NEGATIVE		Undetermined	Undetermined	34.2539
CVS091857CLIU	2022-01-29	Y_Västernorrland	NEGATIVE		Undetermined	Undetermined	34.3194
CVS091858CLIU	2022-02-01	X_Gävleborg	NEGATIVE		Undetermined	Undetermined	31.2308
CVS091859CLIU	2022-01-29	G_Kronoberg	NEGATIVE		Undetermined	Undetermined	29.7186
CVS091860CLIU	2022-02-26	X_Gävleborg	NEGATIVE		Undetermined	Undetermined	32.4426
CVS091861CLIU	2022-02-03	G_Kronoberg	NEGATIVE		Undetermined	Undetermined	28.7754
CVS091862CLIU	2022-01-29	G_Kronoberg	NEGATIVE		Undetermined	Undetermined	31.9681
CVS091863CLIU	2022-02-03	U_Västmanland	NEGATIVE		Undetermined	Undetermined	33.265
CVS091864CLIU	2022-01-27	Y_Västernorrland	NEGATIVE		Undetermined	Undetermined	31.7104
CVS091865CLIU	2022-02-01	F_Jönköping	POSITIVE	Omicron (BA.1) NEGATIVE	24.3847	Undetermined	28.9842
CVS091866CLIU	2022-01-29	G_Kronoberg	POSITIVE	Omicron (BA.1) NEGATIVE	21.2219	Undetermined	27.4185
CVS091867CLIU	2022-02-08	Y_Västernorrland	POSITIVE	Omicron (BA.1) NEGATIVE	25.7932	Undetermined	34.0344
CVS091868CLIU	2022-01-28	G_Kronoberg	NEGATIVE		Undetermined	Undetermined	27.3648
CVS091869CLIU	2022-02-04	U_Västmanland	NEGATIVE		Undetermined	Undetermined	30.1546
CVS091870CLIU	2022-02-02	G_Kronoberg	POSITIVE	Omicron (BA.1) POSITIVE	25.0443	27.4702	28.523
CVS091871CLIU	2022-02-24	Z_Jämtland/Härjedalen	NEGATIVE		Undetermined	Undetermined	30.0985
CVS091872CLIU	2022-01-27	F_Jönköping	POSITIVE	Omicron (BA.1) POSITIVE	25.4883	27.4934	33.1252
CVS091873CLIU	2022-01-29	Z_Jämtland/Härjedalen	POSITIVE	Omicron (BA.1) POSITIVE	25.5239	27.6428	34.4824
CVS091874CLIU	2022-02-08	C_Uppsala	NEGATIVE		Undetermined	Undetermined	27.654
CVS091875CLIU	2022-02-08	U_Västmanland	POSITIVE	Omicron (BA.1) POSITIVE	20.8123	23.0316	34.3882
CVS091876CLIU	2022-02-01	W_Dalarna	POSITIVE	Omicron (BA.1) POSITIVE	32.0899	34.3579	33.1608
CVS091877CLIU	2022-01-29	Z_Jämtland/Härjedalen	NEGATIVE		Undetermined	Undetermined	32.0268
CVS091878CLIU	2022-02-24	U_Västmanland	NEGATIVE		Undetermined	Undetermined	33.7023
CVS091879CLIU	2022-01-27	G_Kronoberg	POSITIVE	Omicron (BA.1) POSITIVE	25.5182	26.8053	31.7667
CVS091880CLIU	2022-02-02	W_Dalarna	NEGATIVE		Undetermined	Undetermined	29.8928
CVS091881CLIU	2022-01-28	F_Jönköping	NEGATIVE		Undetermined	Undetermined	29.2848
CVS091882CLIU	2022-02-04	C_Uppsala	POSITIVE	Omicron (BA.1) POSITIVE	30.5249	32.8757	25.2544
CVS091883CLIU	2022-02-08	W_Dalarna	POSITIVE	Omicron (BA.1) POSITIVE	23.1859	26.0864	33.1632
CVS091884CLIU	2022-01-28	W_Dalarna	NEGATIVE		Undetermined	Undetermined	31.8992
CVS091885CLIU	2022-01-30	S_Värmland	POSITIVE	Omicron (BA.1) NEGATIVE	30.1689	Undetermined	32.4506
CVS091886CLIU	2022-02-01	Z_Jämtland/Härjedalen	POSITIVE	Omicron (BA.1) POSITIVE	20.3581	20.8458	30.5631
CVS091887CLIU	2022-02-05	W_Dalarna	POSITIVE	Omicron (BA.1) POSITIVE	30.9899	33.1621	33.7683
CVS091888CLIU	2022-02-04	G_Kronoberg	POSITIVE	Omicron (BA.1) POSITIVE	26.0185	28.0265	30.975
CVS091889CLIU	2022-01-26	Z_Jämtland/Härjedalen	POSITIVE	Omicron (BA.1) NEGATIVE	24.4043	Undetermined	29.3971
CVS091890CLIU	2022-02-02	X_Gävleborg	POSITIVE	Omicron (BA.1) NEGATIVE	32.1141	Undetermined	31.8274
CVS091891CLIU	2022-01-28	F_Jönköping	POSITIVE	Omicron (BA.1) NEGATIVE	27.3183	Undetermined	35.9967
CVS091892CLIU	2022-02-02	Y_Västernorrland	POSITIVE	Omicron (BA.1) POSITIVE	22.7626	25.3508	35.5322
CVS091893CLIU	2022-02-10	U_Västmanland	POSITIVE	Omicron (BA.1) POSITIVE	22.9019	24.7739	34.1544
CVS091894CLIU	2022-01-27	C_Uppsala	POSITIVE	Omicron (BA.1) POSITIVE	26.3194	26.508	30.0296
CVS091895CLIU	2022-01-27	X_Gävleborg	POSITIVE	Omicron (BA.1) POSITIVE	21.3316	23.9986	35.1183
CVS091896CLIU	2022-01-27	G_Kronoberg	NEGATIVE		Undetermined	Undetermined	29.3476
CVS091897CLIU	2022-03-08	S_Värmland	NEGATIVE		Undetermined	Undetermined	34.7573
CVS091898CLIU	2022-02-04	C_Uppsala	NEGATIVE		Undetermined	Undetermined	26.157
CVS091899CLIU	2022-01-29	W_Dalarna	NEGATIVE		Undetermined	Undetermined	29.2954
CVS091900CLIU	2022-02-05	X_Gävleborg	POSITIVE	Omicron (BA.1) NEGATIVE	29.6226	Undetermined	33.4466
CVS091901CLIU	2022-02-08	U_Västmanland	NEGATIVE		Undetermined	Undetermined	31.7125
CVS091902CLIU	2022-01-29	W_Dalarna	NEGATIVE		Undetermined	Undetermined	27.0357
CVS091903CLIU	2022-02-02	W_Dalarna	NEGATIVE		Undetermined	Undetermined	37.6722
CVS091904CLIU	2022-02-04	W_Dalarna	POSITIVE	Omicron (BA.1) NEGATIVE	23.1505	Undetermined	31.3388
CVS091905CLIU	2022-01-28	W_Dalarna	POSITIVE	Omicron (BA.1) POSITIVE	23.4267	25.1636	28.9812
CVS091906CLIU	2022-02-02	G_Kronoberg	NEGATIVE		Undetermined	Undetermined	33.3035
CVS091907CLIU	2022-02-03	S_Värmland	NEGATIVE		Undetermined	Undetermined	30.4741
CVS091908CLIU	2022-01-29	G_Kronoberg	POSITIVE	Omicron (BA.1) NEGATIVE	21.9983	Undetermined	33.9142
CVS091909CLIU	2022-01-27	Z_Jämtland/Härjedalen	POSITIVE	Omicron (BA.1) POSITIVE	24.0337	25.7187	30.1201
CVS091910CLIU	2022-02-18	W_Dalarna	NEGATIVE		Undetermined	Undetermined	32.2091
CVS091911CLIU	2022-02-15	X_Gävleborg	NEGATIVE		Undetermined	Undetermined	31.0532
CVS091912CLIU	2022-02-08	Z_Jämtland/Härjedalen	POSITIVE	Omicron (BA.1) POSITIVE	23.5641	25.9679	32.4245
CVS091913CLIU	2022-01-29	W_Dalarna	NEGATIVE		Undetermined	Undetermined	32.9643
CVS091914CLIU	2022-02-02	S_Värmland	POSITIVE	Omicron (BA.1) NEGATIVE	35.672	Undetermined	33.0711
CVS091915CLIU	2022-02-11	Y_Västernorrland	NEGATIVE		Undetermined	Undetermined	31.0067
CVS091916CLIU	2022-01-27	W_Dalarna	NEGATIVE		Undetermined	Undetermined	34.0837
CVS091917CLIU	2022-01-29	Y_Västernorrland	NEGATIVE		Undetermined	Undetermined	31.4381
CVS091918CLIU	2022-02-02	S_Värmland	NEGATIVE		Undetermined	Undetermined	31.1147
CVS091919CLIU	2022-02-05	Y_Västernorrland	NEGATIVE		Undetermined	Undetermined	30.7754
CVS091920CLIU	2022-02-04	U_Västmanland	POSITIVE	Omicron (BA.1) NEGATIVE	30.0555	Undetermined	28.9916
CVS091921CLIU	2022-02-03	X_Gävleborg	POSITIVE	Omicron (BA.1) POSITIVE	23.0374	24.5849	31.7001
CVS091922CLIU	2022-01-28	S_Värmland	NEGATIVE		Undetermined	Undetermined	29.2979
CVS091923CLIU	2022-02-10	X_Gävleborg	NEGATIVE		Undetermined	Undetermined	35.1958
CVS091924CLIU	2022-01-27	W_Dalarna	NEGATIVE		Undetermined	Undetermined	36.6478
CVS091925CLIU	2022-02-03	U_Västmanland	NEGATIVE		Undetermined	Undetermined	30.3086
CVS091926CLIU	2022-02-09	X_Gävleborg	NEGATIVE		Undetermined	Undetermined	32.6141
CVS091927CLIU	2022-02-08	X_Gävleborg	POSITIVE	Omicron (BA.1) POSITIVE	20.985	23.0085	25.965
CVS091928CLIU	2022-01-27	C_Uppsala	POSITIVE	Omicron (BA.1) POSITIVE	21.3895	24.2037	30.2167
CVS091929CLIU	2022-02-05	S_Värmland	POSITIVE	Omicron (BA.1) NEGATIVE	19.6612	Undetermined	28.481
CVS091930CLIU	2022-01-29	G_Kronoberg	NEGATIVE		Undetermined	Undetermined	30.6992
CVS091931CLIU	2022-01-28	C_Uppsala	POSITIVE	Omicron (BA.1) POSITIVE	33.6533	33.941	25.1905
CVS091932CLIU	2022-02-08	U_Västmanland	POSITIVE	Omicron (BA.1) NEGATIVE	16.2297	Undetermined	24.8533
CVS091933CLIU	2022-01-26	F_Jönköping	POSITIVE	Omicron (BA.1) NEGATIVE	27.3539	Undetermined	30.0339
CVS091934CLIU	2022-02-08	W_Dalarna	POSITIVE	Omicron (BA.1) POSITIVE	27.6028	32.886	31.2766
CVS091935CLIU	2022-01-29	F_Jönköping	POSITIVE	Omicron (BA.1) NEGATIVE	24.4873	Undetermined	29.6072
CVS091936CLIU	2022-02-01	Z_Jämtland/Härjedalen	NEGATIVE		Undetermined	Undetermined	29.7204
CVS091937CLIU	2022-02-01	U_Västmanland	NEGATIVE		Undetermined	Undetermined	31.0133
CVS091938CLIU	2022-02-01	Y_Västernorrland	POSITIVE	Omicron (BA.1) POSITIVE	21.975	23.6539	30.6342
CVS091939CLIU	2022-02-01	Y_Västernorrland	NEGATIVE		Undetermined	Undetermined	32.9694
CVS091940CLIU	2022-01-28	W_Dalarna	NEGATIVE		Undetermined	Undetermined	30.0272
CVS091941CLIU	2022-02-01	U_Västmanland	NEGATIVE		Undetermined	Undetermined	33.0276
CVS091942CLIU	2022-02-03	X_Gävleborg	POSITIVE	Omicron (BA.1) POSITIVE	23.5408	26.2566	28.3469
CVS091943CLIU	2022-02-03	U_Västmanland	POSITIVE	Omicron (BA.1) NEGATIVE	22.5944	Undetermined	36.4585
CVS091944CLIU	2022-01-29	Z_Jämtland/Härjedalen	NEGATIVE		Undetermined	Undetermined	28.7879
CVS091945CLIU	2022-02-08	Y_Västernorrland	NEGATIVE		Undetermined	Undetermined	34.0916
CVS091946CLIU	2022-01-29	S_Värmland	NEGATIVE		Undetermined	Undetermined	30.3102
CVS091947CLIU	2022-01-27	F_Jönköping	POSITIVE	Omicron (BA.1) NEGATIVE	23.8927	Undetermined	32.4285
CVS091948CLIU	2022-01-28	U_Västmanland	POSITIVE	Omicron (BA.1) NEGATIVE	23.8279	Undetermined	31.9593
CVS091949CLIU	2022-01-29	Y_Västernorrland	POSITIVE	Omicron (BA.1) POSITIVE	30.6394	32.3069	31.0266
CVS091950CLIU	2022-02-02	U_Västmanland	POSITIVE	Omicron (BA.1) NEGATIVE	23.0283	Undetermined	29.936
CVS091951CLIU	2022-01-29	W_Dalarna	NEGATIVE		Undetermined	Undetermined	33.6995
CVS091952CLIU	2022-01-27	Y_Västernorrland	POSITIVE	Omicron (BA.1) POSITIVE	33.9168	37.5091	29.5103
CVS091953CLIU	2022-01-27	X_Gävleborg	POSITIVE	Omicron (BA.1) POSITIVE	26.4235	27.6581	32.3637
CVS091954CLIU	2022-02-05	U_Västmanland	POSITIVE	Omicron (BA.1) POSITIVE	27.9701	30.6601	30.6791
CVS091955CLIU	2022-02-01	U_Västmanland	NEGATIVE		Undetermined	Undetermined	26.245
CVS091956CLIU	2022-01-28	G_Kronoberg	POSITIVE	Omicron (BA.1) NEGATIVE	22.278	Undetermined	29.9472
CVS091957CLIU	2022-01-28	G_Kronoberg	NEGATIVE		Undetermined	Undetermined	29.4218
CVS091958CLIU	2022-02-08	W_Dalarna	NEGATIVE		Undetermined	Undetermined	32.343
CVS091959CLIU	2022-02-05	X_Gävleborg	POSITIVE	Omicron (BA.1) POSITIVE	23.0042	24.3866	30.6397
CVS091960CLIU	2022-01-28	S_Värmland	NEGATIVE		Undetermined	Undetermined	33.8659
CVS091961CLIU	2022-02-03	F_Jönköping	NEGATIVE		Undetermined	Undetermined	32.8962
CVS091962CLIU	2022-02-06	S_Värmland	POSITIVE	Omicron (BA.1) POSITIVE	20.8471	22.7408	31.7535
CVS091963CLIU	2022-02-02	Y_Västernorrland	POSITIVE	Omicron (BA.1) POSITIVE	20.4796	22.2009	28.4988
CVS091964CLIU	2022-01-28	X_Gävleborg	POSITIVE	Omicron (BA.1) POSITIVE	24.5919	26.0391	34.5854
CVS091965CLIU	2022-01-26	C_Uppsala	POSITIVE	Omicron (BA.1) POSITIVE	35.9604	39.1668	26.1785
CVS091966CLIU	2022-02-08	U_Västmanland	NEGATIVE		Undetermined	Undetermined	29.7058
CVS091967CLIU	2022-02-01	Y_Västernorrland	POSITIVE	Omicron (BA.1) POSITIVE	18.4608	18.9618	31.8107
CVS091968CLIU	2022-01-29	U_Västmanland	NEGATIVE		Undetermined	Undetermined	34.1749
CVS091969CLIU	2022-01-29	X_Gävleborg	NEGATIVE		Undetermined	Undetermined	28.3559
CVS091970CLIU	2022-02-05	S_Värmland	NEGATIVE		Undetermined	Undetermined	28.6403
CVS091971CLIU	2022-02-05	X_Gävleborg	NEGATIVE		Undetermined	Undetermined	32.6199
CVS091972CLIU	2022-02-04	W_Dalarna	NEGATIVE		Undetermined	Undetermined	29.2553
CVS091973CLIU	2022-02-22	Z_Jämtland/Härjedalen	POSITIVE	Omicron (BA.1) NEGATIVE	25.3388	Undetermined	Undetermined
CVS091974CLIU	2022-02-02	Z_Jämtland/Härjedalen	NEGATIVE		Undetermined	Undetermined	29.9284
CVS091975CLIU	2022-02-13	S_Värmland	POSITIVE	Omicron (BA.1) NEGATIVE	27.095	Undetermined	31.1708
CVS091976CLIU	2022-02-08	S_Värmland	POSITIVE	Omicron (BA.1) NEGATIVE	34.6172	Undetermined	29.2972
CVS091977CLIU	2022-02-04	W_Dalarna	POSITIVE	Omicron (BA.1) POSITIVE	23.845	26.5502	30.5057
CVS091978CLIU	2022-02-01	X_Gävleborg	POSITIVE	Omicron (BA.1) POSITIVE	26.1155	28.4431	32.8851
CVS091979CLIU	2022-02-04	X_Gävleborg	NEGATIVE		Undetermined	Undetermined	34.7969
CVS091980CLIU	2022-03-07	S_Värmland	NEGATIVE		Undetermined	Undetermined	35.5871
CVS091981CLIU	2022-01-27	W_Dalarna	POSITIVE	Omicron (BA.1) POSITIVE	22.7883	24.239	29.3148
CVS091982CLIU	2022-02-05	G_Kronoberg	POSITIVE	Omicron (BA.1) NEGATIVE	18.9078	Undetermined	31.6647
CVS091983CLIU	2022-02-01	F_Jönköping	POSITIVE	Omicron (BA.1) NEGATIVE	27.9436	Undetermined	29.4315
CVS091984CLIU	2022-02-01	S_Värmland	POSITIVE	Omicron (BA.1) NEGATIVE	27.0308	Undetermined	31.8949
CVS091985CLIU	2022-01-31	S_Värmland	NEGATIVE		Undetermined	Undetermined	28.9061
CVS091986CLIU	2022-01-27	W_Dalarna	POSITIVE	Omicron (BA.1) POSITIVE	24.5713	26.3279	29.5266
CVS091987CLIU	2022-02-05	G_Kronoberg	POSITIVE	Omicron (BA.1) POSITIVE	23.979	24.345	32.8064
CVS091988CLIU	2022-02-03	G_Kronoberg	POSITIVE	Omicron (BA.1) NEGATIVE	23.6686	Undetermined	29.64
CVS091989CLIU	2022-01-26	Y_Västernorrland	NEGATIVE		Undetermined	Undetermined	28.253
CVS091990CLIU	2022-01-29	Y_Västernorrland	NEGATIVE		Undetermined	Undetermined	32.5038
CVS091991CLIU	2022-02-03	Y_Västernorrland	POSITIVE	Omicron (BA.1) POSITIVE	26.8065	28.5136	31.9075
CVS091992CLIU	2022-02-02	C_Uppsala	NEGATIVE		Undetermined	Undetermined	27.1074
CVS091993CLIU	2022-02-01	C_Uppsala	NEGATIVE		Undetermined	Undetermined	25.9752
CVS091994CLIU	2022-02-03	X_Gävleborg	NEGATIVE		Undetermined	Undetermined	30.2863
CVS091995CLIU	2022-02-03	U_Västmanland	POSITIVE	Omicron (BA.1) POSITIVE	26.0451	30.1974	29.8847
CVS091996CLIU	2022-01-28	U_Västmanland	NEGATIVE		Undetermined	Undetermined	29.4277
CVS091997CLIU	2022-01-27	G_Kronoberg	NEGATIVE		Undetermined	Undetermined	28.6168
CVS091998CLIU	2022-01-28	W_Dalarna	NEGATIVE		Undetermined	Undetermined	33.1128
CVS091999CLIU	2022-01-27	G_Kronoberg	NEGATIVE		Undetermined	Undetermined	29.2499
CVS092000CLIU	2022-02-02	U_Västmanland	POSITIVE	Omicron (BA.1) POSITIVE	22.0324	24.8194	35.083
CVS092001CLIU	2022-01-26	F_Jönköping	NEGATIVE		Undetermined	Undetermined	32.423
CVS092002CLIU	2022-02-01	Y_Västernorrland	POSITIVE	Omicron (BA.1) POSITIVE	22.6367	23.9349	32.2836
CVS092003CLIU	2022-02-15	X_Gävleborg	POSITIVE	Omicron (BA.1) POSITIVE	21.666	23.3975	28.1864
CVS092004CLIU	2022-01-27	W_Dalarna	POSITIVE	Omicron (BA.1) NEGATIVE	21.1921	Undetermined	28.6876
CVS092005CLIU	2022-01-27	U_Västmanland	POSITIVE	Omicron (BA.1) POSITIVE	23.3903	24.8826	32.9193
CVS092006CLIU	2022-01-28	G_Kronoberg	POSITIVE	Omicron (BA.1) NEGATIVE	25.8469	Undetermined	29.1931
CVS092007CLIU	2022-02-03	F_Jönköping	NEGATIVE		Undetermined	Undetermined	34.1261
CVS092008CLIU	2022-01-29	U_Västmanland	NEGATIVE		Undetermined	Undetermined	28.165
CVS092009CLIU	2022-02-01	U_Västmanland	POSITIVE	Omicron (BA.1) POSITIVE	25.0373	27.5341	30.554
CVS092010CLIU	2022-02-02	Z_Jämtland/Härjedalen	NEGATIVE		Undetermined	Undetermined	32.4967
CVS092011CLIU	2022-01-29	F_Jönköping	POSITIVE	Omicron (BA.1) NEGATIVE	31.989	Undetermined	33.7589
CVS092012CLIU	2022-01-28	U_Västmanland	NEGATIVE		Undetermined	Undetermined	29.9732
CVS092013CLIU	2022-02-03	F_Jönköping	POSITIVE	Omicron (BA.1) NEGATIVE	23.7719	Undetermined	31.8065
CVS092014CLIU	2022-02-05	W_Dalarna	POSITIVE	Omicron (BA.1) NEGATIVE	27.0199	Undetermined	30.3266
CVS092015CLIU	2022-02-03	AAA_ABC_Labs	NEGATIVE		Undetermined	Undetermined	35.8859
CVS092016CLIU	2022-02-03	X_Gävleborg	NEGATIVE		Undetermined	Undetermined	31.4356
CVS092017CLIU	2022-02-03	Y_Västernorrland	POSITIVE	Omicron (BA.1) POSITIVE	21.9333	23.7135	33.5673
CVS092018CLIU	2022-01-27	W_Dalarna	NEGATIVE		Undetermined	Undetermined	34.5279
CVS092019CLIU	2022-01-28	X_Gävleborg	NEGATIVE		Undetermined	Undetermined	28.3177
CVS092020CLIU	2022-02-01	F_Jönköping	POSITIVE	Omicron (BA.1) NEGATIVE	25.1983	Undetermined	29.3305
CVS092021CLIU	2022-02-18	W_Dalarna	POSITIVE	Omicron (BA.1) NEGATIVE	35.9811	Undetermined	34.1334
CVS092022CLIU	2022-02-17	S_Värmland	POSITIVE	Omicron (BA.1) NEGATIVE	22.001	Undetermined	29.236
CVS092023CLIU	2022-02-01	U_Västmanland	NEGATIVE		Undetermined	Undetermined	30.3747
CVS092024CLIU	2022-01-29	Y_Västernorrland	NEGATIVE		Undetermined	Undetermined	29.5827
CVS092025CLIU	2022-02-01	S_Värmland	POSITIVE	Omicron (BA.1) NEGATIVE	21.6192	Undetermined	29.3192
CVS092026CLIU	2022-01-30	C_Uppsala	POSITIVE	Omicron (BA.1) NEGATIVE	31.0145	Undetermined	24.4128
CVS092027CLIU	2022-01-28	G_Kronoberg	NEGATIVE		Undetermined	Undetermined	35.5034
CVS092028CLIU	2022-01-28	G_Kronoberg	NEGATIVE		Undetermined	Undetermined	36.0057
CVS092029CLIU	2022-03-01	X_Gävleborg	POSITIVE	Omicron (BA.1) NEGATIVE	33.8671	Undetermined	34.6398
CVS092030CLIU	2022-01-29	Y_Västernorrland	POSITIVE	Omicron (BA.1) POSITIVE	25.0523	26.8861	32.3763
CVS092031CLIU	2022-01-27	G_Kronoberg	POSITIVE	Omicron (BA.1) POSITIVE	24.6698	25.1089	29.282
CVS092032CLIU	2022-02-02	U_Västmanland	NEGATIVE		Undetermined	Undetermined	35.0401
CVS092033CLIU	2022-02-01	Y_Västernorrland	POSITIVE	Omicron (BA.1) POSITIVE	28.307	30.9262	33.8313
CVS092034CLIU	2022-02-23	Y_Västernorrland	POSITIVE	Omicron (BA.1) POSITIVE	18.8391	20.9264	38.3859
CVS092035CLIU	2022-01-29	S_Värmland	NEGATIVE		Undetermined	Undetermined	34.114
CVS092036CLIU	2022-02-03	G_Kronoberg	NEGATIVE		Undetermined	Undetermined	31.6893
CVS092037CLIU	2022-03-02	X_Gävleborg	POSITIVE	Omicron (BA.1) NEGATIVE	22.6038	Undetermined	34.6409
CVS092038CLIU	2022-01-28	S_Värmland	NEGATIVE		Undetermined	Undetermined	31.9959
CVS092039CLIU	2022-02-03	U_Västmanland	POSITIVE	Omicron (BA.1) NEGATIVE	24.9713	Undetermined	27.0725
CVS092040CLIU	2022-01-27	G_Kronoberg	POSITIVE	Omicron (BA.1) NEGATIVE	26.5693	Undetermined	39.8224
CVS092041CLIU	2022-01-29	G_Kronoberg	POSITIVE	Omicron (BA.1) NEGATIVE	22.3568	Undetermined	39.528
CVS092042CLIU	2022-03-08	G_Kronoberg	NEGATIVE		Undetermined	Undetermined	25.8802
CVS092043CLIU	2022-02-02	X_Gävleborg	POSITIVE	Omicron (BA.1) POSITIVE	28.6681	32.2545	30.4068
CVS092044CLIU	2022-01-28	C_Uppsala	NEGATIVE		Undetermined	Undetermined	25.992
CVS092045CLIU	2022-01-26	C_Uppsala	POSITIVE	Omicron (BA.1) POSITIVE	25.2114	25.7838	27.1533
CVS092046CLIU	2022-02-15	X_Gävleborg	POSITIVE	Omicron (BA.1) NEGATIVE	26.9202	Undetermined	29.8359
CVS092047CLIU	2022-01-28	U_Västmanland	NEGATIVE		Undetermined	Undetermined	33.9785
CVS092048CLIU	2022-01-27	U_Västmanland	POSITIVE	Omicron (BA.1) POSITIVE	22.6167	24.0983	29.2812
CVS092049CLIU	2022-02-02	F_Jönköping	POSITIVE	Omicron (BA.1) NEGATIVE	21.5936	Undetermined	37.2124
CVS092050CLIU	2022-01-27	Y_Västernorrland	POSITIVE	Omicron (BA.1) POSITIVE	28.5332	30.0831	30.0654
CVS092051CLIU	2022-02-02	W_Dalarna	POSITIVE	Omicron (BA.1) POSITIVE	24.3307	26.5321	35.3823
CVS092052CLIU	2022-03-02	F_Jönköping	POSITIVE	Omicron (BA.1) NEGATIVE	30.5974	Undetermined	33.2927
CVS092053CLIU	2022-02-05	Z_Jämtland/Härjedalen	POSITIVE	Omicron (BA.1) NEGATIVE	21.3018	Undetermined	33.1664
CVS092054CLIU	2022-02-08	G_Kronoberg	POSITIVE	Omicron (BA.1) NEGATIVE	20.963	Undetermined	26.9823
CVS092055CLIU	2022-02-01	X_Gävleborg	POSITIVE	Omicron (BA.1) NEGATIVE	23.0248	Undetermined	30.3401
CVS092056CLIU	2022-02-08	Y_Västernorrland	POSITIVE	Omicron (BA.1) NEGATIVE	28.8858	Undetermined	32.8975
CVS092057CLIU	2022-02-08	C_Uppsala	NEGATIVE		Undetermined	Undetermined	26.1928
CVS092058CLIU	2022-02-02	S_Värmland	POSITIVE	Omicron (BA.1) NEGATIVE	25.1159	Undetermined	33.8418
CVS092059CLIU	2022-02-01	Y_Västernorrland	POSITIVE	Omicron (BA.1) NEGATIVE	19.7531	Undetermined	27.2267
CVS092060CLIU	2022-01-27	F_Jönköping	POSITIVE	Omicron (BA.1) NEGATIVE	26.1584	Undetermined	29.0031
CVS092061CLIU	2022-01-29	U_Västmanland	POSITIVE	Omicron (BA.1) NEGATIVE	23.8422	Undetermined	33.6032
CVS092062CLIU	2022-02-01	U_Västmanland	POSITIVE	Omicron (BA.1) POSITIVE	29.0569	31.8107	27.6058
CVS092063CLIU	2022-02-19	G_Kronoberg	NEGATIVE		Undetermined	Undetermined	32.3086
CVS092064CLIU	2022-02-02	F_Jönköping	POSITIVE	Omicron (BA.1) POSITIVE	22.6106	23.9008	31.7541
CVS092065CLIU	2022-02-23	AAA_ABC_Labs	NEGATIVE		Undetermined	Undetermined	31.4433
CVS092066CLIU	2022-02-04	Y_Västernorrland	NEGATIVE		Undetermined	Undetermined	30.6047
CVS092067CLIU	2022-02-19	Z_Jämtland/Härjedalen	NEGATIVE		Undetermined	Undetermined	29.7734
CVS092068CLIU	2022-02-07	C_Uppsala	POSITIVE	Omicron (BA.1) NEGATIVE	29.4027	Undetermined	28.0748
CVS092069CLIU	2022-01-26	F_Jönköping	NEGATIVE		Undetermined	Undetermined	34.8337
CVS092070CLIU	2022-02-08	S_Värmland	NEGATIVE		Undetermined	Undetermined	27.3047
CVS092071CLIU	2022-02-09	S_Värmland	NEGATIVE		Undetermined	Undetermined	34.6413
CVS092072CLIU	2022-02-06	S_Värmland	POSITIVE	Omicron (BA.1) NEGATIVE	21.9861	Undetermined	27.3722
CVS092073CLIU	2022-02-04	G_Kronoberg	POSITIVE	Omicron (BA.1) NEGATIVE	20.9384	Undetermined	34.3811
CVS092074CLIU	2022-02-04	W_Dalarna	NEGATIVE		Undetermined	Undetermined	31.0802
CVS092075CLIU	2022-02-05	Y_Västernorrland	NEGATIVE		Undetermined	Undetermined	30.415
CVS092076CLIU	2022-02-02	U_Västmanland	POSITIVE	Omicron (BA.1) POSITIVE	30.1272	32.9286	33.845
CVS092077CLIU	2022-01-27	X_Gävleborg	NEGATIVE		Undetermined	Undetermined	28.0664
CVS092078CLIU	2022-02-08	X_Gävleborg	NEGATIVE		Undetermined	Undetermined	29.6899
CVS092079CLIU	2022-02-09	S_Värmland	POSITIVE	Omicron (BA.1) NEGATIVE	23.3659	Undetermined	30.6449
CVS092080CLIU	2022-02-11	U_Västmanland	POSITIVE	Omicron (BA.1) NEGATIVE	21.946	Undetermined	32.6386
CVS092081CLIU	2022-02-01	U_Västmanland	POSITIVE	Omicron (BA.1) POSITIVE	18.5922	20.0933	30.7914
CVS092082CLIU	2022-01-28	C_Uppsala	POSITIVE	Omicron (BA.1) NEGATIVE	19.9536	Undetermined	27.1627
CVS092083CLIU	2022-02-25	Z_Jämtland/Härjedalen	NEGATIVE		Undetermined	Undetermined	29.3771
CVS092084CLIU	2022-02-04	X_Gävleborg	POSITIVE	Omicron (BA.1) NEGATIVE	34.9527	Undetermined	34.765
CVS092085CLIU	2022-01-28	X_Gävleborg	NEGATIVE		Undetermined	Undetermined	32.6232
CVS092086CLIU	2022-02-01	C_Uppsala	NEGATIVE		Undetermined	Undetermined	26.1895
CVS092087CLIU	2022-01-28	S_Värmland	POSITIVE	Omicron (BA.1) POSITIVE	22.0106	23.6403	32.9505
CVS092088CLIU	2022-01-28	G_Kronoberg	POSITIVE	Omicron (BA.1) NEGATIVE	26.7708	Undetermined	32.3931
CVS092089CLIU	2022-03-02	Z_Jämtland/Härjedalen	NEGATIVE		Undetermined	Undetermined	32.765
CVS092090CLIU	2022-02-01	W_Dalarna	NEGATIVE		Undetermined	Undetermined	30.5987
CVS092091CLIU	2022-01-27	G_Kronoberg	NEGATIVE		Undetermined	Undetermined	27.1725
CVS092092CLIU	2022-02-01	C_Uppsala	POSITIVE	Omicron (BA.1) POSITIVE	22.4329	23.5972	27.2923
CVS092093CLIU	2022-02-23	S_Värmland	POSITIVE	Omicron (BA.1) NEGATIVE	31.7804	Undetermined	30.2801
CVS092094CLIU	2022-02-01	S_Värmland	NEGATIVE		Undetermined	Undetermined	30.3952
CVS092095CLIU	2022-02-08	S_Värmland	NEGATIVE		Undetermined	Undetermined	35.493
CVS092096CLIU	2022-02-08	F_Jönköping	NEGATIVE		Undetermined	Undetermined	31.1255
CVS092097CLIU	2022-02-08	S_Värmland	POSITIVE	Omicron (BA.1) NEGATIVE	21.1616	Undetermined	32.1558
CVS092098CLIU	2022-01-27	C_Uppsala	NEGATIVE		Undetermined	Undetermined	27.8811
CVS092099CLIU	2022-02-01	F_Jönköping	POSITIVE	Omicron (BA.1) NEGATIVE	22.5859	Undetermined	32.3718
CVS092100CLIU	2022-01-27	S_Värmland	NEGATIVE		Undetermined	Undetermined	32.8332
CVS092101CLIU	2022-02-05	S_Värmland	POSITIVE	Omicron (BA.1) NEGATIVE	28.4421	Undetermined	29.6121
CVS092102CLIU	2022-02-04	W_Dalarna	POSITIVE	Omicron (BA.1) NEGATIVE	27.9132	Undetermined	32.3381
CVS092103CLIU	2022-02-01	U_Västmanland	NEGATIVE		Undetermined	Undetermined	32.9354
CVS092104CLIU	2022-02-17	X_Gävleborg	POSITIVE	Omicron (BA.1) NEGATIVE	21.9685	Undetermined	31.661
CVS092105CLIU	2022-01-29	C_Uppsala	NEGATIVE		Undetermined	Undetermined	31.656
CVS092106CLIU	2022-01-29	F_Jönköping	NEGATIVE		Undetermined	Undetermined	28.6683
CVS092107CLIU	2022-02-05	G_Kronoberg	POSITIVE	Omicron (BA.1) NEGATIVE	19.5704	Undetermined	32.5475
CVS092108CLIU	2022-02-08	S_Värmland	NEGATIVE		Undetermined	Undetermined	32.4649
CVS092109CLIU	2022-01-26	Y_Västernorrland	POSITIVE	Omicron (BA.1) POSITIVE	26.9313	29.5863	28.5599
CVS092110CLIU	2022-01-28	G_Kronoberg	POSITIVE	Omicron (BA.1) NEGATIVE	20.8155	Undetermined	30.4982
CVS092111CLIU	2022-01-27	U_Västmanland	NEGATIVE		Undetermined	Undetermined	30.2021
CVS092112CLIU	2022-01-30	U_Västmanland	NEGATIVE		Undetermined	Undetermined	32.7974
CVS092113CLIU	2022-02-03	G_Kronoberg	POSITIVE	Omicron (BA.1) NEGATIVE	24.398	Undetermined	31.2712
CVS092114CLIU	2022-01-28	S_Värmland	POSITIVE	Omicron (BA.1) POSITIVE	27.5312	29.4402	31.8887
CVS092115CLIU	2022-01-27	W_Dalarna	POSITIVE	Omicron (BA.1) POSITIVE	34.0993	35.8559	31.6796
CVS092116CLIU	2022-01-29	G_Kronoberg	NEGATIVE		Undetermined	Undetermined	29.7539
CVS092117CLIU	2022-01-26	Z_Jämtland/Härjedalen	POSITIVE	Omicron (BA.1) POSITIVE	25.9788	29.048	33.0298
CVS092118CLIU	2022-01-28	X_Gävleborg	NEGATIVE		Undetermined	Undetermined	34.8105
CVS092119CLIU	2022-03-01	X_Gävleborg	NEGATIVE		Undetermined	Undetermined	32.5426
CVS092120CLIU	2022-01-28	W_Dalarna	NEGATIVE		Undetermined	Undetermined	29.0049
CVS092121CLIU	2022-01-29	U_Västmanland	POSITIVE	Omicron (BA.1) NEGATIVE	30.686	Undetermined	30.6963
CVS092122CLIU	2022-01-29	S_Värmland	POSITIVE	Omicron (BA.1) POSITIVE	32.2558	35.1418	34.5908
CVS092123CLIU	2022-02-01	S_Värmland	POSITIVE	Omicron (BA.1) NEGATIVE	19.7828	Undetermined	29.2068
CVS092124CLIU	2022-02-03	Y_Västernorrland	POSITIVE	Omicron (BA.1) POSITIVE	22.2231	24.4485	34.6627
CVS092125CLIU	2022-02-03	U_Västmanland	NEGATIVE		Undetermined	Undetermined	31.7464
CVS092126CLIU	2022-02-02	X_Gävleborg	POSITIVE	Omicron (BA.1) NEGATIVE	31.102	Undetermined	36.551
CVS092127CLIU	2022-02-04	Z_Jämtland/Härjedalen	POSITIVE	Omicron (BA.1) NEGATIVE	21.8382	Undetermined	31.0305
CVS092128CLIU	2022-02-03	S_Värmland	POSITIVE	Omicron (BA.1) NEGATIVE	25.6383	Undetermined	31.4214
CVS092129CLIU	2022-02-24	X_Gävleborg	POSITIVE	Omicron (BA.1) NEGATIVE	22.6153	Undetermined	33.0048
CVS092130CLIU	2022-02-03	U_Västmanland	NEGATIVE		Undetermined	Undetermined	29.3051
CVS092131CLIU	2022-02-23	U_Västmanland	NEGATIVE		Undetermined	Undetermined	29.6621
CVS092132CLIU	2022-01-28	W_Dalarna	NEGATIVE		Undetermined	Undetermined	33.3461
CVS092133CLIU	2022-01-29	Z_Jämtland/Härjedalen	POSITIVE	Omicron (BA.1) POSITIVE	27.1647	29.1756	31.399
CVS092134CLIU	2022-02-01	U_Västmanland	POSITIVE	Omicron (BA.1) POSITIVE	33.5576	37.3568	33.0651
CVS092135CLIU	2022-01-28	X_Gävleborg	NEGATIVE		Undetermined	Undetermined	36.8049
CVS092136CLIU	2022-02-09	W_Dalarna	NEGATIVE		Undetermined	Undetermined	30.4257
CVS092137CLIU	2022-02-02	Y_Västernorrland	NEGATIVE		Undetermined	Undetermined	30.6665
CVS092138CLIU	2022-02-01	U_Västmanland	POSITIVE	Omicron (BA.1) POSITIVE	25.6923	28.3276	31.2987
CVS092139CLIU	2022-01-28	G_Kronoberg	NEGATIVE		Undetermined	Undetermined	32.0375
CVS092140CLIU	2022-02-02	S_Värmland	NEGATIVE		Undetermined	Undetermined	30.802
CVS092141CLIU	2022-02-03	U_Västmanland	POSITIVE	Omicron (BA.1) POSITIVE	23.7705	24.9032	31.2331
CVS092142CLIU	2022-01-29	G_Kronoberg	POSITIVE	Omicron (BA.1) NEGATIVE	20.0799	Undetermined	33.6978
CVS092143CLIU	2022-01-27	U_Västmanland	POSITIVE	Omicron (BA.1) POSITIVE	24.8799	25.7217	26.8885
CVS092144CLIU	2022-02-04	S_Värmland	POSITIVE	Omicron (BA.1) POSITIVE	27.1752	29.8438	28.2591
CVS092145CLIU	2022-01-27	Z_Jämtland/Härjedalen	POSITIVE	Omicron (BA.1) POSITIVE	19.869	20.6613	29.5565
CVS092146CLIU	2022-02-02	W_Dalarna	NEGATIVE		Undetermined	Undetermined	31.6514
CVS092147CLIU	2022-01-27	U_Västmanland	NEGATIVE		Undetermined	Undetermined	30.8365
CVS092148CLIU	2022-01-27	U_Västmanland	NEGATIVE		Undetermined	Undetermined	31.3756
CVS092149CLIU	2022-01-27	W_Dalarna	NEGATIVE		Undetermined	Undetermined	31.0391
CVS092150CLIU	2022-02-01	W_Dalarna	POSITIVE	Omicron (BA.1) NEGATIVE	21.923	Undetermined	34.1437
CVS092151CLIU	2022-02-01	G_Kronoberg	POSITIVE	Omicron (BA.1) POSITIVE	26.7876	29.4449	31.941
CVS092152CLIU	2022-02-08	S_Värmland	POSITIVE	Omicron (BA.1) POSITIVE	27.0463	28.4904	31.7263
CVS092153CLIU	2022-02-04	G_Kronoberg	POSITIVE	Omicron (BA.1) NEGATIVE	32.1019	Undetermined	29.2997
CVS092154CLIU	2022-02-03	Y_Västernorrland	NEGATIVE		Undetermined	Undetermined	32.151
CVS092155CLIU	2022-02-03	X_Gävleborg	NEGATIVE		Undetermined	Undetermined	31.9943
CVS092156CLIU	2022-02-04	Z_Jämtland/Härjedalen	POSITIVE	Omicron (BA.1) NEGATIVE	26.4359	Undetermined	29.8675
CVS092157CLIU	2022-02-18	Y_Västernorrland	NEGATIVE		Undetermined	Undetermined	34.6033
CVS092158CLIU	2022-02-02	G_Kronoberg	POSITIVE	Omicron (BA.1) NEGATIVE	21.9131	Undetermined	29.6313
CVS092159CLIU	2022-01-29	C_Uppsala	NEGATIVE		Undetermined	Undetermined	26.2672
CVS092160CLIU	2022-02-05	W_Dalarna	POSITIVE	Omicron (BA.1) NEGATIVE	26.9778	Undetermined	31.4587
CVS092161CLIU	2022-01-27	X_Gävleborg	NEGATIVE		Undetermined	Undetermined	31.7345
CVS092162CLIU	2022-01-29	W_Dalarna	NEGATIVE		Undetermined	Undetermined	33.9095
CVS092163CLIU	2022-02-08	X_Gävleborg	NEGATIVE		Undetermined	Undetermined	31.3805
CVS092164CLIU	2022-01-27	U_Västmanland	POSITIVE	Omicron (BA.1) POSITIVE	25.8782	27.6396	30.2949
CVS092165CLIU	2022-01-28	G_Kronoberg	POSITIVE	Omicron (BA.1) POSITIVE	19.2512	21.5715	32.9104
CVS092166CLIU	2022-03-05	U_Västmanland	POSITIVE	Omicron (BA.1) POSITIVE	23.8887	28.4495	36.1862
CVS092167CLIU	2022-01-27	F_Jönköping	POSITIVE	Omicron (BA.1) NEGATIVE	23.3554	Undetermined	30.3936
CVS092168CLIU	2022-01-27	X_Gävleborg	NEGATIVE		Undetermined	Undetermined	34.1987
CVS092169CLIU	2022-02-08	X_Gävleborg	NEGATIVE		Undetermined	Undetermined	33.4941
CVS092170CLIU	2022-02-24	U_Västmanland	NEGATIVE		Undetermined	Undetermined	29.4091
CVS092171CLIU	2022-02-02	S_Värmland	POSITIVE	Omicron (BA.1) POSITIVE	23.0096	24.3141	30.8744
CVS092172CLIU	2022-01-28	X_Gävleborg	NEGATIVE		Undetermined	Undetermined	35.0446
CVS092173CLIU	2022-02-10	S_Värmland	POSITIVE	Omicron (BA.1) NEGATIVE	22.1362	Undetermined	35.4623
CVS092174CLIU	2022-02-08	G_Kronoberg	POSITIVE	Omicron (BA.1) NEGATIVE	25.5636	Undetermined	26.6619
CVS092175CLIU	2022-02-01	U_Västmanland	NEGATIVE		Undetermined	Undetermined	33.2464
CVS092176CLIU	2022-01-29	Z_Jämtland/Härjedalen	POSITIVE	Omicron (BA.1) NEGATIVE	22.8257	Undetermined	30.5929
CVS092177CLIU	2022-03-02	Z_Jämtland/Härjedalen	NEGATIVE		Undetermined	Undetermined	30.2704
CVS092178CLIU	2022-01-27	X_Gävleborg	POSITIVE	Omicron (BA.1) POSITIVE	26.0908	27.8767	30.3563
CVS092179CLIU	2022-02-01	U_Västmanland	POSITIVE	Omicron (BA.1) POSITIVE	23.689	25.9699	34.4163
CVS092180CLIU	2022-02-16	U_Västmanland	NEGATIVE		Undetermined	Undetermined	31.478
CVS092181CLIU	2022-02-15	X_Gävleborg	NEGATIVE		Undetermined	Undetermined	31.3894
CVS092182CLIU	2022-01-28	X_Gävleborg	NEGATIVE		Undetermined	Undetermined	32.0014
CVS092183CLIU	2022-01-30	C_Uppsala	NEGATIVE		Undetermined	Undetermined	26.2193
CVS092184CLIU	2022-02-09	Y_Västernorrland	POSITIVE	Omicron (BA.1) NEGATIVE	21.9255	Undetermined	32.1526
CVS092185CLIU	2022-02-02	Z_Jämtland/Härjedalen	POSITIVE	Omicron (BA.1) POSITIVE	22.1722	25.1093	32.9337
CVS092186CLIU	2022-02-01	X_Gävleborg	NEGATIVE		Undetermined	Undetermined	32.417
CVS092187CLIU	2022-03-01	W_Dalarna	NEGATIVE		Undetermined	Undetermined	27.3581
CVS092188CLIU	2022-01-28	S_Värmland	POSITIVE	Omicron (BA.1) POSITIVE	25.8311	27.4806	32.1173
CVS092189CLIU	2022-01-27	G_Kronoberg	NEGATIVE		Undetermined	Undetermined	26.061
CVS092190CLIU	2022-02-09	X_Gävleborg	POSITIVE	Omicron (BA.1) NEGATIVE	28.7859	Undetermined	39.5394
CVS092191CLIU	2022-02-03	Y_Västernorrland	POSITIVE	Omicron (BA.1) POSITIVE	33.0843	36.9628	28.8424
CVS092192CLIU	2022-02-01	U_Västmanland	NEGATIVE		Undetermined	Undetermined	37.3203
CVS092193CLIU	2022-01-26	Y_Västernorrland	POSITIVE	Omicron (BA.1) POSITIVE	25.1585	28.3524	29.7127
CVS092194CLIU	2022-02-02	W_Dalarna	POSITIVE	Omicron (BA.1) POSITIVE	26.9084	29.0387	34.574
CVS092195CLIU	2022-01-29	U_Västmanland	POSITIVE	Omicron (BA.1) POSITIVE	25.1615	27.0302	29.2684
CVS092196CLIU	2022-03-01	Z_Jämtland/Härjedalen	NEGATIVE		Undetermined	Undetermined	32.8654
CVS092197CLIU	2022-01-27	X_Gävleborg	NEGATIVE		Undetermined	Undetermined	31.8881
CVS092198CLIU	2022-02-10	S_Värmland	POSITIVE	Omicron (BA.1) POSITIVE	23.2017	24.4919	28.2427
CVS092199CLIU	2022-02-05	S_Värmland	NEGATIVE		Undetermined	Undetermined	36.4464
CVS092200CLIU	2022-02-01	Z_Jämtland/Härjedalen	NEGATIVE		Undetermined	Undetermined	28.8779
CVS092201CLIU	2022-02-01	X_Gävleborg	NEGATIVE		Undetermined	Undetermined	32.0732
CVS092202CLIU	2022-01-29	X_Gävleborg	NEGATIVE		Undetermined	Undetermined	31.8616
CVS092203CLIU	2022-02-03	Y_Västernorrland	NEGATIVE		Undetermined	Undetermined	36.2437
CVS092204CLIU	2022-02-08	X_Gävleborg	POSITIVE	Omicron (BA.1) POSITIVE	21.0844	22.4613	30.2123
CVS092205CLIU	2022-02-02	Z_Jämtland/Härjedalen	NEGATIVE		Undetermined	Undetermined	27.009
CVS092206CLIU	2022-02-04	W_Dalarna	POSITIVE	Omicron (BA.1) NEGATIVE	27.7153	Undetermined	31.7686
CVS092207CLIU	2022-01-29	U_Västmanland	NEGATIVE		Undetermined	Undetermined	31.1084
CVS092208CLIU	2022-02-11	X_Gävleborg	POSITIVE	Omicron (BA.1) NEGATIVE	22.3084	Undetermined	34.3345
CVS092209CLIU	2022-01-26	F_Jönköping	POSITIVE	Omicron (BA.1) POSITIVE	23.0612	24.8311	30.321
CVS092210CLIU	2022-02-08	U_Västmanland	POSITIVE	Omicron (BA.1) NEGATIVE	29.2168	Undetermined	33.6134
CVS092211CLIU	2022-01-30	Z_Jämtland/Härjedalen	NEGATIVE		Undetermined	Undetermined	29.2619
CVS092212CLIU	2022-02-09	W_Dalarna	POSITIVE	Omicron (BA.1) NEGATIVE	21.3293	Undetermined	30.8355
CVS092213CLIU	2022-02-24	AAA_ABC_Labs	NEGATIVE		Undetermined	Undetermined	30.9415
CVS092214CLIU	2022-02-01	S_Värmland	NEGATIVE		Undetermined	Undetermined	29.9508
CVS092215CLIU	2022-01-26	F_Jönköping	POSITIVE	Omicron (BA.1) NEGATIVE	21.6986	Undetermined	32.1054
CVS092216CLIU	2022-02-01	X_Gävleborg	POSITIVE	Omicron (BA.1) NEGATIVE	20.229	Undetermined	31.7581
CVS092217CLIU	2022-02-02	F_Jönköping	NEGATIVE		Undetermined	Undetermined	30.1686
CVS092218CLIU	2022-01-29	Z_Jämtland/Härjedalen	POSITIVE	Omicron (BA.1) POSITIVE	27.1536	28.4494	32.5287
CVS092219CLIU	2022-02-03	F_Jönköping	NEGATIVE		Undetermined	Undetermined	30.2277
CVS092220CLIU	2022-01-28	G_Kronoberg	NEGATIVE		Undetermined	Undetermined	28.7523
CVS092221CLIU	2022-02-09	W_Dalarna	POSITIVE	Omicron (BA.1) NEGATIVE	32.5588	Undetermined	34.5701
CVS092222CLIU	2022-02-08	Y_Västernorrland	POSITIVE	Omicron (BA.1) POSITIVE	29.3162	31.0126	31.1869
CVS092223CLIU	2022-01-27	W_Dalarna	POSITIVE	Omicron (BA.1) POSITIVE	31.3076	33.7825	34.3188
CVS092224CLIU	2022-02-26	U_Västmanland	POSITIVE	Omicron (BA.1) POSITIVE	29.2561	32.5595	30.3876
CVS092225CLIU	2022-01-27	U_Västmanland	NEGATIVE		Undetermined	Undetermined	27.3913
CVS092226CLIU	2022-02-10	Y_Västernorrland	POSITIVE	Omicron (BA.1) NEGATIVE	23.2238	Undetermined	35.1512
CVS092227CLIU	2022-01-27	U_Västmanland	NEGATIVE		Undetermined	Undetermined	31.1853
CVS092228CLIU	2022-01-26	C_Uppsala	NEGATIVE		Undetermined	Undetermined	27.0275
CVS092229CLIU	2022-01-27	W_Dalarna	NEGATIVE		Undetermined	Undetermined	35.4105
CVS092230CLIU	2022-02-03	C_Uppsala	POSITIVE	Omicron (BA.1) POSITIVE	24.3079	25.1445	27.4919
CVS092231CLIU	2022-01-28	X_Gävleborg	POSITIVE	Omicron (BA.1) POSITIVE	28.9941	30.3781	31.1241
CVS092232CLIU	2022-02-01	U_Västmanland	POSITIVE	Omicron (BA.1) POSITIVE	35.1249	35.2986	32.8811
CVS092233CLIU	2022-01-27	G_Kronoberg	POSITIVE	Omicron (BA.1) POSITIVE	23.4509	24.6813	29.9582
CVS092234CLIU	2022-02-01	X_Gävleborg	POSITIVE	Omicron (BA.1) NEGATIVE	28.3951	Undetermined	34.9814
CVS092235CLIU	2022-01-26	S_Värmland	NEGATIVE		Undetermined	Undetermined	29.3079
CVS092236CLIU	2022-02-19	X_Gävleborg	POSITIVE	Omicron (BA.1) NEGATIVE	28.9931	Undetermined	34.3132
CVS092237CLIU	2022-01-28	W_Dalarna	NEGATIVE		Undetermined	Undetermined	28.9584
CVS092238CLIU	2022-02-02	S_Värmland	POSITIVE	Omicron (BA.1) POSITIVE	31.9606	33.4535	34.9002
CVS092239CLIU	2022-01-27	W_Dalarna	POSITIVE	Omicron (BA.1) POSITIVE	32.8195	34.958	31.4568
CVS092240CLIU	2022-02-01	G_Kronoberg	NEGATIVE		Undetermined	Undetermined	29.6381
CVS092241CLIU	2022-01-28	S_Värmland	NEGATIVE		Undetermined	Undetermined	28.6895
CVS092242CLIU	2022-01-28	S_Värmland	POSITIVE	Omicron (BA.1) NEGATIVE	26.2472	Undetermined	32.5205
CVS092243CLIU	2022-01-29	W_Dalarna	POSITIVE	Omicron (BA.1) NEGATIVE	19.5319	Undetermined	30.8346
CVS092244CLIU	2022-02-03	U_Västmanland	NEGATIVE		Undetermined	Undetermined	32.4747
CVS092245CLIU	2022-01-28	G_Kronoberg	POSITIVE	Omicron (BA.1) NEGATIVE	34.3836	Undetermined	31.9618
CVS092246CLIU	2022-01-26	F_Jönköping	NEGATIVE		Undetermined	Undetermined	30.0958
CVS092247CLIU	2022-01-28	S_Värmland	POSITIVE	Omicron (BA.1) POSITIVE	25.1346	27.4613	32.2078
CVS092248CLIU	2022-02-05	X_Gävleborg	NEGATIVE		Undetermined	Undetermined	31.1092
CVS092249CLIU	2022-02-19	U_Västmanland	NEGATIVE		Undetermined	Undetermined	32.2728
CVS092250CLIU	2022-02-02	Y_Västernorrland	NEGATIVE		Undetermined	Undetermined	32.8128
CVS092251CLIU	2022-02-05	W_Dalarna	POSITIVE	Omicron (BA.1) NEGATIVE	25.1997	Undetermined	29.9245
CVS092252CLIU	2022-02-11	U_Västmanland	NEGATIVE		Undetermined	Undetermined	30.5257
CVS092253CLIU	2022-02-02	Z_Jämtland/Härjedalen	POSITIVE	Omicron (BA.1) NEGATIVE	22.4051	Undetermined	33.4735
CVS092254CLIU	2022-02-12	U_Västmanland	NEGATIVE		Undetermined	Undetermined	32.7635
CVS092255CLIU	2022-02-08	S_Värmland	NEGATIVE		Undetermined	Undetermined	29.3555
CVS092256CLIU	2022-01-27	U_Västmanland	NEGATIVE		Undetermined	Undetermined	30.2369
CVS092257CLIU	2022-02-02	S_Värmland	NEGATIVE		Undetermined	Undetermined	37.3188
CVS092258CLIU	2022-02-04	Y_Västernorrland	POSITIVE	Omicron (BA.1) NEGATIVE	20.9332	Undetermined	30.9192
CVS092259CLIU	2022-02-08	G_Kronoberg	POSITIVE	Omicron (BA.1) NEGATIVE	23.3312	Undetermined	31.1848
CVS092260CLIU	2022-02-08	W_Dalarna	NEGATIVE		Undetermined	Undetermined	32.0598
CVS092261CLIU	2022-02-03	W_Dalarna	POSITIVE	Omicron (BA.1) POSITIVE	24.783	27.2947	32.5759
CVS092262CLIU	2022-02-03	W_Dalarna	POSITIVE	Omicron (BA.1) NEGATIVE	24.0603	Undetermined	30.7117
CVS092263CLIU	2022-02-08	Z_Jämtland/Härjedalen	NEGATIVE		Undetermined	Undetermined	35.0911
CVS092264CLIU	2022-02-05	G_Kronoberg	POSITIVE	Omicron (BA.1) NEGATIVE	21.0449	Undetermined	32.0047
CVS092265CLIU	2022-01-26	F_Jönköping	NEGATIVE		Undetermined	Undetermined	25.0117
CVS092266CLIU	2022-01-28	X_Gävleborg	NEGATIVE		Undetermined	Undetermined	34.0882
CVS092267CLIU	2022-02-07	C_Uppsala	POSITIVE	Omicron (BA.1) NEGATIVE	25.3372	Undetermined	25.5855
CVS092268CLIU	2022-02-01	Z_Jämtland/Härjedalen	NEGATIVE		Undetermined	Undetermined	31.3934
CVS092269CLIU	2022-02-15	G_Kronoberg	POSITIVE	Omicron (BA.1) NEGATIVE	24.2595	Undetermined	28.068
CVS092270CLIU	2022-01-29	Y_Västernorrland	POSITIVE	Omicron (BA.1) POSITIVE	23.3581	24.6025	28.2507
CVS092271CLIU	2022-01-28	W_Dalarna	NEGATIVE		Undetermined	Undetermined	33.2173
CVS092272CLIU	2022-01-28	X_Gävleborg	NEGATIVE		Undetermined	Undetermined	28.3035
CVS092273CLIU	2022-01-28	W_Dalarna	NEGATIVE		Undetermined	Undetermined	30.6668
CVS092274CLIU	2022-02-26	U_Västmanland	NEGATIVE		Undetermined	Undetermined	32.1762
CVS092275CLIU	2022-02-01	U_Västmanland	POSITIVE	Omicron (BA.1) NEGATIVE	27.4724	Undetermined	31.3876
CVS092276CLIU	2022-01-28	X_Gävleborg	POSITIVE	Omicron (BA.1) NEGATIVE	21.4702	Undetermined	27.2055
CVS092277CLIU	2022-02-08	Y_Västernorrland	NEGATIVE		Undetermined	Undetermined	33.9995
CVS092278CLIU	2022-01-31	S_Värmland	POSITIVE	Omicron (BA.1) POSITIVE	25.2262	26.5409	28.2887
CVS092279CLIU	2022-02-01	Y_Västernorrland	POSITIVE	Omicron (BA.1) POSITIVE	30.9418	34.716	33.72
CVS092280CLIU	2022-02-23	Z_Jämtland/Härjedalen	NEGATIVE		Undetermined	Undetermined	33.2561
CVS092281CLIU	2022-02-01	S_Värmland	POSITIVE	Omicron (BA.1) POSITIVE	25.9784	28.3568	27.978
CVS092282CLIU	2022-02-15	U_Västmanland	POSITIVE	Omicron (BA.1) NEGATIVE	19.7125	Undetermined	32.4769
CVS092283CLIU	2022-02-04	Y_Västernorrland	POSITIVE	Omicron (BA.1) POSITIVE	18.9727	20.2035	29.2191
CVS092284CLIU	2022-02-05	Y_Västernorrland	POSITIVE	Omicron (BA.1) POSITIVE	34.9978	36.2538	31.1586
CVS092285CLIU	2022-02-08	U_Västmanland	POSITIVE	Omicron (BA.1) NEGATIVE	33.5264	Undetermined	32.0441
CVS092286CLIU	2022-01-26	C_Uppsala	NEGATIVE		Undetermined	Undetermined	25.6805
CVS092287CLIU	2022-01-28	U_Västmanland	POSITIVE	Omicron (BA.1) NEGATIVE	26.7471	Undetermined	34.9646
CVS092288CLIU	2022-02-03	X_Gävleborg	NEGATIVE		Undetermined	Undetermined	29.895
CVS092289CLIU	2022-02-17	X_Gävleborg	NEGATIVE		Undetermined	Undetermined	35.58
CVS092290CLIU	2022-01-27	U_Västmanland	NEGATIVE		Undetermined	Undetermined	31.9999
CVS092291CLIU	2022-02-17	S_Värmland	NEGATIVE		Undetermined	Undetermined	33.1121
CVS092292CLIU	2022-02-03	C_Uppsala	POSITIVE	Omicron (BA.1) POSITIVE	30.5895	31.889	27.2781
CVS092293CLIU	2022-02-05	U_Västmanland	POSITIVE	Omicron (BA.1) NEGATIVE	22.0538	Undetermined	33.4516
CVS092294CLIU	2022-02-08	X_Gävleborg	POSITIVE	Omicron (BA.1) NEGATIVE	25.1566	Undetermined	29.0747
CVS092295CLIU	2022-02-08	S_Värmland	POSITIVE	Omicron (BA.1) NEGATIVE	27.3919	Undetermined	31.215
CVS092296CLIU	2022-02-09	Z_Jämtland/Härjedalen	NEGATIVE		Undetermined	Undetermined	34.7297
CVS092297CLIU	2022-02-03	F_Jönköping	POSITIVE	Omicron (BA.1) NEGATIVE	29.0217	Undetermined	34.0173
CVS092298CLIU	2022-02-01	G_Kronoberg	POSITIVE	Omicron (BA.1) NEGATIVE	22.3427	Undetermined	28.3679
CVS092299CLIU	2022-01-28	F_Jönköping	POSITIVE	Omicron (BA.1) POSITIVE	15.7972	16.9344	27.8197
CVS092300CLIU	2022-02-05	G_Kronoberg	NEGATIVE		Undetermined	Undetermined	31.0185
CVS092301CLIU	2022-02-01	F_Jönköping	POSITIVE	Omicron (BA.1) NEGATIVE	22.2005	Undetermined	29.2289
CVS092302CLIU	2022-01-28	X_Gävleborg	NEGATIVE		Undetermined	Undetermined	35.3289
CVS092303CLIU	2022-01-27	U_Västmanland	NEGATIVE		Undetermined	Undetermined	31.4531
CVS092304CLIU	2022-02-05	S_Värmland	NEGATIVE		Undetermined	Undetermined	31.9863
CVS092305CLIU	2022-01-27	S_Värmland	NEGATIVE		Undetermined	Undetermined	29.3689
CVS092306CLIU	2022-01-26	Z_Jämtland/Härjedalen	POSITIVE	Omicron (BA.1) POSITIVE	25.1542	26.8115	30.8169
CVS092307CLIU	2022-02-03	S_Värmland	NEGATIVE		Undetermined	Undetermined	29.0839
CVS092308CLIU	2022-01-29	Z_Jämtland/Härjedalen	POSITIVE	Omicron (BA.1) POSITIVE	27.2854	28.8665	30.7972
CVS092309CLIU	2022-02-02	U_Västmanland	NEGATIVE		Undetermined	Undetermined	34.6079
CVS092310CLIU	2022-01-27	G_Kronoberg	POSITIVE	Omicron (BA.1) POSITIVE	20.4352	22.1007	31.3095
CVS092311CLIU	2022-02-19	X_Gävleborg	POSITIVE	Omicron (BA.1) NEGATIVE	21.5268	Undetermined	31.4899
CVS092312CLIU	2022-01-27	X_Gävleborg	NEGATIVE		Undetermined	Undetermined	29.6183
CVS092313CLIU	2022-02-02	X_Gävleborg	POSITIVE	Omicron (BA.1) POSITIVE	21.8005	24.4574	30.3022
CVS092314CLIU	2022-01-29	W_Dalarna	POSITIVE	Omicron (BA.1) NEGATIVE	26.6337	Undetermined	35.9707
CVS092315CLIU	2022-02-09	G_Kronoberg	POSITIVE	Omicron (BA.1) NEGATIVE	25.3783	Undetermined	30.9227
CVS092316CLIU	2022-02-08	Z_Jämtland/Härjedalen	POSITIVE	Omicron (BA.1) NEGATIVE	21.5963	Undetermined	28.7474
CVS092317CLIU	2022-02-04	W_Dalarna	POSITIVE	Omicron (BA.1) POSITIVE	26.4796	29.5044	32.2337
CVS092318CLIU	2022-01-29	W_Dalarna	POSITIVE	Omicron (BA.1) NEGATIVE	28.8877	Undetermined	31.7012
CVS092319CLIU	2022-02-01	X_Gävleborg	POSITIVE	Omicron (BA.1) POSITIVE	21.1178	23.742	33.8562
CVS092320CLIU	2022-02-05	G_Kronoberg	NEGATIVE		Undetermined	Undetermined	29.8452
CVS092321CLIU	2022-01-28	S_Värmland	NEGATIVE		Undetermined	Undetermined	32.6477
CVS092322CLIU	2022-01-29	F_Jönköping	POSITIVE	Omicron (BA.1) NEGATIVE	27.6821	Undetermined	29.818
CVS092323CLIU	2022-02-02	X_Gävleborg	NEGATIVE		Undetermined	Undetermined	31.2548
CVS092324CLIU	2022-01-27	U_Västmanland	POSITIVE	Omicron (BA.1) NEGATIVE	31.1514	Undetermined	30.188
CVS092325CLIU	2022-02-03	Y_Västernorrland	POSITIVE	Omicron (BA.1) POSITIVE	20.4666	22.4532	35.4951
CVS092326CLIU	2022-02-08	G_Kronoberg	NEGATIVE		Undetermined	Undetermined	31.8813
CVS092327CLIU	2022-02-25	W_Dalarna	POSITIVE	Omicron (BA.1) NEGATIVE	29.1932	Undetermined	33.8934
CVS092328CLIU	2022-02-02	W_Dalarna	POSITIVE	Omicron (BA.1) POSITIVE	22.0604	23.4575	30.4005
CVS092329CLIU	2022-02-01	Z_Jämtland/Härjedalen	POSITIVE	Omicron (BA.1) NEGATIVE	20.584	Undetermined	31.0655
CVS092330CLIU	2022-02-03	X_Gävleborg	NEGATIVE		Undetermined	Undetermined	33.0875
CVS092331CLIU	2022-02-03	S_Värmland	NEGATIVE		Undetermined	Undetermined	34.475
CVS092332CLIU	2022-02-01	S_Värmland	POSITIVE	Omicron (BA.1) POSITIVE	31.44	33.6727	28.9063
CVS092333CLIU	2022-02-05	U_Västmanland	POSITIVE	Omicron (BA.1) NEGATIVE	27.3241	Undetermined	30.4408
CVS092334CLIU	2022-02-08	G_Kronoberg	POSITIVE	Omicron (BA.1) POSITIVE	27.8114	29.5094	36.3977
CVS092335CLIU	2022-01-29	U_Västmanland	POSITIVE	Omicron (BA.1) NEGATIVE	35.5836	Undetermined	28.8644
CVS092336CLIU	2022-02-01	U_Västmanland	NEGATIVE		Undetermined	Undetermined	33.0439
CVS092337CLIU	2022-01-30	U_Västmanland	NEGATIVE		Undetermined	Undetermined	31.1126
CVS092338CLIU	2022-01-26	F_Jönköping	NEGATIVE		Undetermined	Undetermined	34.6452
CVS092339CLIU	2022-01-30	W_Dalarna	NEGATIVE		Undetermined	Undetermined	30.6729
CVS092340CLIU	2022-02-03	W_Dalarna	POSITIVE	Omicron (BA.1) NEGATIVE	20.3883	Undetermined	28.7422
CVS092341CLIU	2022-02-01	X_Gävleborg	POSITIVE	Omicron (BA.1) NEGATIVE	29.9858	Undetermined	31.3797
CVS092342CLIU	2022-02-01	S_Värmland	NEGATIVE		Undetermined	Undetermined	35.6057
CVS092343CLIU	2022-01-27	X_Gävleborg	POSITIVE	Omicron (BA.1) POSITIVE	23.0577	24.2062	32.4569
CVS092344CLIU	2022-02-09	S_Värmland	NEGATIVE		Undetermined	Undetermined	30.2623
CVS092345CLIU	2022-01-28	S_Värmland	NEGATIVE		Undetermined	Undetermined	32.9962
CVS092346CLIU	2022-02-08	Y_Västernorrland	POSITIVE	Omicron (BA.1) POSITIVE	24.0126	25.827	34.6155
CVS092347CLIU	2022-01-27	C_Uppsala	NEGATIVE		Undetermined	Undetermined	27.9437
CVS092348CLIU	2022-01-28	X_Gävleborg	POSITIVE	Omicron (BA.1) NEGATIVE	24.1844	Undetermined	34.5385
CVS092349CLIU	2022-02-04	C_Uppsala	POSITIVE	Omicron (BA.1) NEGATIVE	23.8653	Undetermined	25.3787
CVS092350CLIU	2022-01-29	C_Uppsala	POSITIVE	Omicron (BA.1) POSITIVE	21.6562	22.5098	25.1694
CVS092351CLIU	2022-01-27	U_Västmanland	NEGATIVE		Undetermined	Undetermined	32.2359
CVS092352CLIU	2022-01-27	W_Dalarna	NEGATIVE		Undetermined	Undetermined	34.2379
CVS092353CLIU	2022-01-27	U_Västmanland	NEGATIVE		Undetermined	Undetermined	28.9727
CVS092354CLIU	2022-02-08	U_Västmanland	NEGATIVE		Undetermined	Undetermined	30.8199
CVS092355CLIU	2022-02-03	U_Västmanland	POSITIVE	Omicron (BA.1) NEGATIVE	19.6745	Undetermined	34.5084
CVS092356CLIU	2022-01-26	Z_Jämtland/Härjedalen	POSITIVE	Omicron (BA.1) POSITIVE	24.9945	28.2243	30.2688
CVS092357CLIU	2022-01-27	W_Dalarna	POSITIVE	Omicron (BA.1) NEGATIVE	21.4645	Undetermined	30.0821
CVS092358CLIU	2022-02-01	S_Värmland	NEGATIVE		Undetermined	Undetermined	31.2866
CVS092359CLIU	2022-01-28	W_Dalarna	POSITIVE	Omicron (BA.1) POSITIVE	27.9865	29.5164	37.7728
CVS092360CLIU	2022-02-01	F_Jönköping	POSITIVE	Omicron (BA.1) NEGATIVE	27.1533	Undetermined	32.1754
CVS092361CLIU	2022-01-27	U_Västmanland	NEGATIVE		Undetermined	Undetermined	38.9864
CVS092362CLIU	2022-02-03	Z_Jämtland/Härjedalen	NEGATIVE		Undetermined	Undetermined	31.2332
CVS092363CLIU	2022-01-26	Y_Västernorrland	NEGATIVE		Undetermined	Undetermined	28.4073
CVS092364CLIU	2022-02-02	W_Dalarna	NEGATIVE		Undetermined	Undetermined	34.6312
CVS092365CLIU	2022-01-26	Y_Västernorrland	POSITIVE	Omicron (BA.1) POSITIVE	24.0817	25.4434	31.7904
CVS092366CLIU	2022-02-03	S_Värmland	POSITIVE	Omicron (BA.1) NEGATIVE	22.5628	Undetermined	34.2295
CVS092367CLIU	2022-02-03	Y_Västernorrland	NEGATIVE		Undetermined	Undetermined	31.6524
CVS092368CLIU	2022-02-02	W_Dalarna	NEGATIVE		Undetermined	Undetermined	29.3188
CVS092369CLIU	2022-01-28	W_Dalarna	NEGATIVE		Undetermined	Undetermined	34.068
CVS092370CLIU	2022-02-02	S_Värmland	NEGATIVE		Undetermined	Undetermined	30.8143
CVS092371CLIU	2022-02-09	S_Värmland	POSITIVE	Omicron (BA.1) POSITIVE	25.5243	27.5536	28.5206
CVS092372CLIU	2022-01-27	F_Jönköping	POSITIVE	Omicron (BA.1) NEGATIVE	21.9447	Undetermined	27.1764
CVS092373CLIU	2022-02-03	S_Värmland	POSITIVE	Omicron (BA.1) POSITIVE	20.2172	21.6392	30.3417
CVS092374CLIU	2022-02-01	Z_Jämtland/Härjedalen	NEGATIVE		Undetermined	Undetermined	34.4655
CVS092375CLIU	2022-02-03	Z_Jämtland/Härjedalen	NEGATIVE		Undetermined	Undetermined	33.1333
CVS092376CLIU	2022-02-09	W_Dalarna	NEGATIVE		Undetermined	Undetermined	32.9577
CVS092377CLIU	2022-02-08	Y_Västernorrland	NEGATIVE		Undetermined	Undetermined	33.3865
CVS092378CLIU	2022-02-07	S_Värmland	POSITIVE	Omicron (BA.1) NEGATIVE	28.33	Undetermined	36.4174
CVS092379CLIU	2022-01-27	W_Dalarna	NEGATIVE		Undetermined	Undetermined	31.7052
CVS092380CLIU	2022-01-27	X_Gävleborg	NEGATIVE		Undetermined	Undetermined	32.5072
CVS092381CLIU	2022-01-28	W_Dalarna	POSITIVE	Omicron (BA.1) POSITIVE	22.7355	23.7045	27.3963
CVS092382CLIU	2022-02-01	Y_Västernorrland	POSITIVE	Omicron (BA.1) POSITIVE	23.1786	24.128	32.5857
CVS092383CLIU	2022-01-29	G_Kronoberg	NEGATIVE		Undetermined	Undetermined	29.3004
CVS092384CLIU	2022-02-01	C_Uppsala	NEGATIVE		Undetermined	Undetermined	32.0622
CVS092385CLIU	2022-01-31	U_Västmanland	NEGATIVE		Undetermined	Undetermined	33.2802
CVS092386CLIU	2022-02-08	Y_Västernorrland	POSITIVE	Omicron (BA.1) POSITIVE	29.9976	33.0455	29.5746
CVS092387CLIU	2022-01-29	X_Gävleborg	NEGATIVE		Undetermined	Undetermined	32.5887
CVS092388CLIU	2022-02-03	Y_Västernorrland	POSITIVE	Omicron (BA.1) POSITIVE	26.7819	27.9676	33.3464
CVS092389CLIU	2022-02-24	S_Värmland	NEGATIVE		Undetermined	Undetermined	29.9178
CVS092390CLIU	2022-02-02	W_Dalarna	NEGATIVE		Undetermined	Undetermined	31.2604
CVS092391CLIU	2022-02-05	X_Gävleborg	POSITIVE	Omicron (BA.1) POSITIVE	26.5522	29.3558	35.0451
CVS092392CLIU	2022-02-01	Z_Jämtland/Härjedalen	NEGATIVE		Undetermined	Undetermined	31.2613
CVS092393CLIU	2022-02-15	W_Dalarna	NEGATIVE		Undetermined	Undetermined	28.9113
CVS092394CLIU	2022-02-02	W_Dalarna	NEGATIVE		Undetermined	Undetermined	28.8311
CVS092395CLIU	2022-01-28	S_Värmland	POSITIVE	Omicron (BA.1) NEGATIVE	24.6325	Undetermined	28.9791
CVS092396CLIU	2022-01-28	W_Dalarna	NEGATIVE		Undetermined	Undetermined	32.3047
CVS092397CLIU	2022-01-29	G_Kronoberg	POSITIVE	Omicron (BA.1) NEGATIVE	20.0194	Undetermined	29.7309
CVS092398CLIU	2022-01-27	X_Gävleborg	NEGATIVE		Undetermined	Undetermined	29.5707
CVS092399CLIU	2022-01-27	F_Jönköping	POSITIVE	Omicron (BA.1) POSITIVE	26.5128	27.9348	32.7608
CVS092400CLIU	2022-02-01	G_Kronoberg	POSITIVE	Omicron (BA.1) NEGATIVE	23.3944	Undetermined	31.3415
CVS092401CLIU	2022-01-26	Y_Västernorrland	POSITIVE	Omicron (BA.1) POSITIVE	22.4965	25.548	31.4102
CVS092402CLIU	2022-02-01	U_Västmanland	POSITIVE	Omicron (BA.1) NEGATIVE	29.1983	Undetermined	31.5596
CVS092403CLIU	2022-02-01	G_Kronoberg	POSITIVE	Omicron (BA.1) POSITIVE	31.8658	36.9156	32.2699
CVS092404CLIU	2022-02-08	U_Västmanland	NEGATIVE		Undetermined	Undetermined	29.9147
CVS092405CLIU	2022-03-03	U_Västmanland	NEGATIVE		Undetermined	Undetermined	29.2293
CVS092406CLIU	2022-01-26	AAA_ABC_Labs	NEGATIVE		Undetermined	Undetermined	34.6573
CVS092407CLIU	2022-01-27	W_Dalarna	POSITIVE	Omicron (BA.1) NEGATIVE	21.6437	Undetermined	25.5865
CVS092408CLIU	2022-02-01	W_Dalarna	POSITIVE	Omicron (BA.1) NEGATIVE	28.4408	Undetermined	31.0851
CVS092409CLIU	2022-01-29	W_Dalarna	POSITIVE	Omicron (BA.1) NEGATIVE	22.5428	Undetermined	29.6023
CVS092410CLIU	2022-01-29	Z_Jämtland/Härjedalen	NEGATIVE		Undetermined	Undetermined	29.6952
CVS092411CLIU	2022-01-27	X_Gävleborg	NEGATIVE		Undetermined	Undetermined	30.2399
CVS092412CLIU	2022-02-01	G_Kronoberg	POSITIVE	Omicron (BA.1) NEGATIVE	20.4069	Undetermined	27.8471
CVS092413CLIU	2022-02-09	S_Värmland	NEGATIVE		Undetermined	Undetermined	35.9402
CVS092414CLIU	2022-02-08	U_Västmanland	NEGATIVE		Undetermined	Undetermined	28.0479
CVS092415CLIU	2022-01-28	U_Västmanland	NEGATIVE		Undetermined	Undetermined	31.0903
CVS092416CLIU	2022-02-09	Z_Jämtland/Härjedalen	NEGATIVE		Undetermined	Undetermined	34.1325
CVS092417CLIU	2022-02-02	W_Dalarna	POSITIVE	Omicron (BA.1) POSITIVE	21.0143	23.4055	26.7282
CVS092418CLIU	2022-02-13	S_Värmland	NEGATIVE		Undetermined	Undetermined	29.6548
CVS092419CLIU	2022-02-08	Z_Jämtland/Härjedalen	POSITIVE	Omicron (BA.1) POSITIVE	29.0172	31.125	32.9021
CVS092420CLIU	2022-01-28	C_Uppsala	NEGATIVE		Undetermined	Undetermined	25.6048
CVS092421CLIU	2022-01-28	W_Dalarna	NEGATIVE		Undetermined	Undetermined	34.3175
CVS092422CLIU	2022-02-12	Z_Jämtland/Härjedalen	NEGATIVE		Undetermined	Undetermined	29.323
CVS092423CLIU	2022-01-28	Z_Jämtland/Härjedalen	NEGATIVE		Undetermined	Undetermined	30.3242
CVS092424CLIU	2022-01-30	S_Värmland	NEGATIVE		Undetermined	Undetermined	27.4868
CVS092425CLIU	2022-02-01	U_Västmanland	POSITIVE	Omicron (BA.1) NEGATIVE	24.6604	Undetermined	32.0126
CVS092426CLIU	2022-02-05	G_Kronoberg	NEGATIVE		Undetermined	Undetermined	27.2898
CVS092427CLIU	2022-02-04	W_Dalarna	POSITIVE	Omicron (BA.1) NEGATIVE	33.5457	Undetermined	32.1651
CVS092428CLIU	2022-02-15	X_Gävleborg	NEGATIVE		Undetermined	Undetermined	29.309
CVS092429CLIU	2022-02-08	W_Dalarna	POSITIVE	Omicron (BA.1) POSITIVE	28.2597	30.9025	33.0195
CVS092430CLIU	2022-02-08	Z_Jämtland/Härjedalen	NEGATIVE		Undetermined	Undetermined	29.1159
CVS092431CLIU	2022-02-15	X_Gävleborg	NEGATIVE		Undetermined	Undetermined	30.0899
CVS092432CLIU	2022-02-08	Y_Västernorrland	NEGATIVE		Undetermined	Undetermined	33.6563
CVS092433CLIU	2022-02-04	Y_Västernorrland	POSITIVE	Omicron (BA.1) POSITIVE	27.5119	28.4828	32.9516
CVS092434CLIU	2022-03-07	S_Värmland	NEGATIVE		Undetermined	Undetermined	29.6719
CVS092435CLIU	2022-01-27	S_Värmland	NEGATIVE		Undetermined	Undetermined	32.0608
CVS092436CLIU	2022-01-27	S_Värmland	NEGATIVE		Undetermined	Undetermined	31.0097
CVS092437CLIU	2022-02-23	U_Västmanland	NEGATIVE		Undetermined	Undetermined	29.6839
CVS092438CLIU	2022-02-02	G_Kronoberg	NEGATIVE		Undetermined	Undetermined	27.2636
CVS092439CLIU	2022-02-01	F_Jönköping	POSITIVE	Omicron (BA.1) NEGATIVE	18.7181	Undetermined	31.8371
CVS092440CLIU	2022-02-06	S_Värmland	POSITIVE	Omicron (BA.1) NEGATIVE	22.4488	Undetermined	33.619
CVS092441CLIU	2022-01-28	G_Kronoberg	POSITIVE	Omicron (BA.1) NEGATIVE	20.0339	Undetermined	26.5741
CVS092442CLIU	2022-01-28	F_Jönköping	NEGATIVE		Undetermined	Undetermined	29.8842
CVS092443CLIU	2022-01-28	W_Dalarna	POSITIVE	Omicron (BA.1) POSITIVE	20.959	21.8102	29.4176
CVS092444CLIU	2022-02-18	S_Värmland	NEGATIVE		Undetermined	Undetermined	30.453
CVS092445CLIU	2022-02-05	W_Dalarna	POSITIVE	Omicron (BA.1) NEGATIVE	29.6065	Undetermined	30.7086
CVS092446CLIU	2022-02-02	U_Västmanland	NEGATIVE		Undetermined	Undetermined	29.9045
CVS092447CLIU	2022-01-27	G_Kronoberg	NEGATIVE		Undetermined	Undetermined	28.9083
CVS092448CLIU	2022-03-03	Z_Jämtland/Härjedalen	POSITIVE	Omicron (BA.1) NEGATIVE	28.8224	Undetermined	38.7737
CVS092449CLIU	2022-01-27	Z_Jämtland/Härjedalen	POSITIVE	Omicron (BA.1) NEGATIVE	20.1724	Undetermined	31.0884
CVS092450CLIU	2022-01-29	Z_Jämtland/Härjedalen	POSITIVE	Omicron (BA.1) POSITIVE	24.1715	25.3683	31.5497
CVS092451CLIU	2022-01-27	U_Västmanland	POSITIVE	Omicron (BA.1) NEGATIVE	34.38	Undetermined	28.3639
CVS092452CLIU	2022-01-27	X_Gävleborg	POSITIVE	Omicron (BA.1) POSITIVE	28.0496	28.838	32.7527
CVS092453CLIU	2022-01-27	G_Kronoberg	POSITIVE	Omicron (BA.1) NEGATIVE	24.5204	Undetermined	29.7343
CVS092454CLIU	2022-01-27	W_Dalarna	POSITIVE	Omicron (BA.1) NEGATIVE	25.6806	Undetermined	36.7079
CVS092455CLIU	2022-02-01	X_Gävleborg	POSITIVE	Omicron (BA.1) POSITIVE	24.3777	26.181	33.9986
CVS092456CLIU	2022-02-25	Z_Jämtland/Härjedalen	NEGATIVE		Undetermined	Undetermined	39.7285
CVS092457CLIU	2022-02-01	W_Dalarna	POSITIVE	Omicron (BA.1) NEGATIVE	17.2604	Undetermined	27.1416
CVS092458CLIU	2022-03-05	Y_Västernorrland	NEGATIVE		Undetermined	Undetermined	36.8943
CVS092459CLIU	2022-01-27	F_Jönköping	NEGATIVE		Undetermined	Undetermined	28.1258
CVS092460CLIU	2022-02-03	Y_Västernorrland	NEGATIVE		Undetermined	Undetermined	31.9415
CVS092461CLIU	2022-02-01	AAA_ABC_Labs	NEGATIVE		Undetermined	Undetermined	32.2195
CVS092462CLIU	2022-02-08	AAA_ABC_Labs	NEGATIVE		Undetermined	Undetermined	32.4311
CVS092463CLIU	2022-01-27	G_Kronoberg	POSITIVE	Omicron (BA.1) POSITIVE	20.91	22.6569	32.8877
CVS092464CLIU	2022-02-03	U_Västmanland	NEGATIVE		Undetermined	Undetermined	31.1748
CVS092465CLIU	2022-01-31	S_Värmland	POSITIVE	Omicron (BA.1) POSITIVE	33.4556	36.6375	32.8853
CVS092466CLIU	2022-02-08	S_Värmland	POSITIVE	Omicron (BA.1) NEGATIVE	29.8101	Undetermined	30.9719
CVS092467CLIU	2022-01-28	C_Uppsala	POSITIVE	Omicron (BA.1) POSITIVE	23.3626	24.1175	26.5384
CVS092468CLIU	2022-01-28	W_Dalarna	NEGATIVE		Undetermined	Undetermined	30.5335
CVS092469CLIU	2022-01-29	S_Värmland	POSITIVE	Omicron (BA.1) POSITIVE	28.7791	33.8828	34.2919
CVS092470CLIU	2022-02-03	W_Dalarna	POSITIVE	Omicron (BA.1) POSITIVE	31.1312	37.5818	35.3593
CVS092471CLIU	2022-01-28	U_Västmanland	POSITIVE	Omicron (BA.1) NEGATIVE	31.8044	Undetermined	31.6148
CVS092472CLIU	2022-02-03	W_Dalarna	POSITIVE	Omicron (BA.1) NEGATIVE	27.1764	Undetermined	34.0355
CVS092473CLIU	2022-02-08	G_Kronoberg	POSITIVE	Omicron (BA.1) NEGATIVE	28.7837	Undetermined	36.9826
CVS092474CLIU	2022-02-01	S_Värmland	NEGATIVE		Undetermined	Undetermined	33.783
CVS092475CLIU	2022-02-10	Z_Jämtland/Härjedalen	NEGATIVE		Undetermined	Undetermined	31.3657
CVS092476CLIU	2022-02-04	X_Gävleborg	NEGATIVE		Undetermined	Undetermined	31.6151
CVS092477CLIU	2022-01-27	G_Kronoberg	POSITIVE	Omicron (BA.1) POSITIVE	27.9529	31.0048	31.4525
CVS092478CLIU	2022-01-29	U_Västmanland	POSITIVE	Omicron (BA.1) POSITIVE	23.9846	25.4776	33.2503
CVS092479CLIU	2022-02-08	U_Västmanland	POSITIVE	Omicron (BA.1) NEGATIVE	24.9693	Undetermined	31.9429
CVS092480CLIU	2022-02-07	S_Värmland	POSITIVE	Omicron (BA.1) NEGATIVE	21.4242	Undetermined	32.922
CVS092481CLIU	2022-02-02	W_Dalarna	POSITIVE	Omicron (BA.1) POSITIVE	24.6031	27.2143	27.7631
CVS092482CLIU	2022-01-29	G_Kronoberg	POSITIVE	Omicron (BA.1) NEGATIVE	27.0368	Undetermined	32.1575
CVS092483CLIU	2022-01-28	G_Kronoberg	POSITIVE	Omicron (BA.1) NEGATIVE	31.9228	Undetermined	35.6872
CVS092484CLIU	2022-02-02	S_Värmland	POSITIVE	Omicron (BA.1) NEGATIVE	21.9752	Undetermined	29.6376
CVS092485CLIU	2022-01-30	W_Dalarna	NEGATIVE		Undetermined	Undetermined	30.961
CVS092486CLIU	2022-02-04	Z_Jämtland/Härjedalen	NEGATIVE		Undetermined	Undetermined	34.2117
CVS092487CLIU	2022-02-12	U_Västmanland	POSITIVE	Omicron (BA.1) NEGATIVE	29.552	Undetermined	31.4026
CVS092488CLIU	2022-02-08	W_Dalarna	POSITIVE	Omicron (BA.1) NEGATIVE	29.6271	Undetermined	32.6663
CVS092489CLIU	2022-03-01	Y_Västernorrland	POSITIVE	Omicron (BA.1) NEGATIVE	24.7003	Undetermined	30.4476
CVS092490CLIU	2022-02-04	W_Dalarna	NEGATIVE		Undetermined	Undetermined	31.9019
CVS092491CLIU	2022-01-26	C_Uppsala	NEGATIVE		Undetermined	Undetermined	26.1512
CVS092492CLIU	2022-02-16	U_Västmanland	NEGATIVE		Undetermined	Undetermined	34.0141
CVS092493CLIU	2022-02-01	G_Kronoberg	POSITIVE	Omicron (BA.1) NEGATIVE	24.7493	Undetermined	34.3823
CVS092494CLIU	2022-01-28	X_Gävleborg	POSITIVE	Omicron (BA.1) POSITIVE	22.8678	23.5365	26.6818
CVS092495CLIU	2022-02-03	C_Uppsala	NEGATIVE		Undetermined	Undetermined	28.4486
CVS092496CLIU	2022-02-03	Y_Västernorrland	NEGATIVE		Undetermined	Undetermined	31.8063
CVS092497CLIU	2022-02-17	U_Västmanland	NEGATIVE		Undetermined	Undetermined	33.6747
CVS092498CLIU	2022-01-29	G_Kronoberg	NEGATIVE		Undetermined	Undetermined	30.1511
CVS092499CLIU	2022-02-08	F_Jönköping	POSITIVE	Omicron (BA.1) NEGATIVE	28.274	Undetermined	32.9526
CVS092500CLIU	2022-01-29	Y_Västernorrland	NEGATIVE		Undetermined	Undetermined	32.0091
CVS092501CLIU	2022-01-29	Y_Västernorrland	NEGATIVE		Undetermined	Undetermined	29.061
CVS092502CLIU	2022-02-09	G_Kronoberg	NEGATIVE		Undetermined	Undetermined	32.0058
CVS092503CLIU	2022-02-02	Y_Västernorrland	POSITIVE	Omicron (BA.1) POSITIVE	21.1113	22.4887	35.6986
CVS092504CLIU	2022-02-05	U_Västmanland	NEGATIVE		Undetermined	Undetermined	34.5007
CVS092505CLIU	2022-02-01	G_Kronoberg	NEGATIVE		Undetermined	Undetermined	32.0823
CVS092506CLIU	2022-02-03	U_Västmanland	NEGATIVE		Undetermined	Undetermined	30.4705
CVS092507CLIU	2022-02-01	C_Uppsala	NEGATIVE		Undetermined	Undetermined	26.4416
CVS092508CLIU	2022-02-04	S_Värmland	POSITIVE	Omicron (BA.1) NEGATIVE	35.1073	Undetermined	33.8654
CVS092509CLIU	2022-02-02	S_Värmland	POSITIVE	Omicron (BA.1) NEGATIVE	32.7831	Undetermined	30.4363
CVS092510CLIU	2022-02-15	X_Gävleborg	NEGATIVE		Undetermined	Undetermined	31.2795
CVS092511CLIU	2022-02-16	Z_Jämtland/Härjedalen	POSITIVE	Omicron (BA.1) POSITIVE	21.6401	24.7537	32.778
CVS092512CLIU	2022-02-08	W_Dalarna	NEGATIVE		Undetermined	Undetermined	32.2855
CVS092513CLIU	2022-01-28	S_Värmland	POSITIVE	Omicron (BA.1) POSITIVE	22.4593	23.4218	33.3902
CVS092514CLIU	2022-01-27	S_Värmland	NEGATIVE		Undetermined	Undetermined	30.4138
CVS092515CLIU	2022-01-27	Y_Västernorrland	POSITIVE	Omicron (BA.1) POSITIVE	25.7491	28.0182	33.2504
CVS092516CLIU	2022-01-27	W_Dalarna	POSITIVE	Omicron (BA.1) NEGATIVE	34.205	Undetermined	30.9705
CVS092517CLIU	2022-02-15	X_Gävleborg	POSITIVE	Omicron (BA.1) NEGATIVE	26.8456	Undetermined	32.9497
CVS092518CLIU	2022-02-09	X_Gävleborg	NEGATIVE		Undetermined	Undetermined	34.3706
CVS092519CLIU	2022-02-03	U_Västmanland	POSITIVE	Omicron (BA.1) NEGATIVE	23.933	Undetermined	36.6422
CVS092520CLIU	2022-02-01	C_Uppsala	POSITIVE	Omicron (BA.1) POSITIVE	25.0814	25.6202	25.6553
CVS092521CLIU	2022-02-01	Z_Jämtland/Härjedalen	NEGATIVE		Undetermined	Undetermined	28.6829
CVS092522CLIU	2022-01-28	W_Dalarna	POSITIVE	Omicron (BA.1) POSITIVE	21.7378	23.5272	32.6793
CVS092523CLIU	2022-01-26	F_Jönköping	NEGATIVE		Undetermined	Undetermined	28.3041
CVS092524CLIU	2022-02-23	AAA_ABC_Labs	NEGATIVE		Undetermined	Undetermined	29.5215
CVS092525CLIU	2022-01-28	S_Värmland	NEGATIVE		Undetermined	Undetermined	29.4722
CVS092526CLIU	2022-01-28	X_Gävleborg	NEGATIVE		Undetermined	Undetermined	27.2175
CVS092527CLIU	2022-02-02	W_Dalarna	POSITIVE	Omicron (BA.1) POSITIVE	24.7948	27.4612	30.2952
CVS092528CLIU	2022-02-03	U_Västmanland	NEGATIVE		Undetermined	Undetermined	30.4592
CVS092529CLIU	2022-02-04	U_Västmanland	POSITIVE	Omicron (BA.1) NEGATIVE	18.0115	Undetermined	27.5638
CVS092530CLIU	2022-02-02	U_Västmanland	POSITIVE	Omicron (BA.1) NEGATIVE	19.4527	Undetermined	32.8438
CVS092531CLIU	2022-02-03	U_Västmanland	NEGATIVE		Undetermined	Undetermined	32.2915
CVS092532CLIU	2022-01-27	W_Dalarna	POSITIVE	Omicron (BA.1) POSITIVE	34.9111	35.9736	33.9526
CVS092533CLIU	2022-01-28	U_Västmanland	NEGATIVE		Undetermined	Undetermined	32.1593
CVS092534CLIU	2022-01-28	U_Västmanland	NEGATIVE		Undetermined	Undetermined	31.3706
CVS092535CLIU	2022-01-28	W_Dalarna	NEGATIVE		Undetermined	Undetermined	30.2189
CVS092536CLIU	2022-02-28	S_Värmland	NEGATIVE		Undetermined	Undetermined	28.3953
CVS092537CLIU	2022-01-29	G_Kronoberg	POSITIVE	Omicron (BA.1) NEGATIVE	18.7684	Undetermined	33.9482
CVS092538CLIU	2022-01-28	X_Gävleborg	POSITIVE	Omicron (BA.1) POSITIVE	21.9911	23.3757	30.6372
CVS092539CLIU	2022-01-28	W_Dalarna	NEGATIVE		Undetermined	Undetermined	33.2059
CVS092540CLIU	2022-02-08	U_Västmanland	NEGATIVE		Undetermined	Undetermined	36.6711
CVS092541CLIU	2022-02-01	X_Gävleborg	POSITIVE	Omicron (BA.1) POSITIVE	31.3539	33.7044	32.8684
CVS092542CLIU	2022-01-28	C_Uppsala	POSITIVE	Omicron (BA.1) POSITIVE	29.5334	29.5474	28.3857
CVS092543CLIU	2022-03-03	W_Dalarna	NEGATIVE		Undetermined	Undetermined	35.8706
CVS092544CLIU	2022-02-24	X_Gävleborg	NEGATIVE		Undetermined	Undetermined	33.4207
CVS092545CLIU	2022-01-28	G_Kronoberg	POSITIVE	Omicron (BA.1) POSITIVE	26.1214	27.3421	34.0088
CVS092546CLIU	2022-02-01	W_Dalarna	NEGATIVE		Undetermined	Undetermined	32.4179
CVS092547CLIU	2022-01-28	G_Kronoberg	NEGATIVE		Undetermined	Undetermined	33.1053
CVS092548CLIU	2022-02-22	W_Dalarna	NEGATIVE		Undetermined	Undetermined	33.0365
CVS092549CLIU	2022-01-28	X_Gävleborg	POSITIVE	Omicron (BA.1) POSITIVE	20.2842	21.2581	28.4602
CVS092550CLIU	2022-02-15	Y_Västernorrland	NEGATIVE		Undetermined	Undetermined	33.8131
CVS092551CLIU	2022-01-28	X_Gävleborg	POSITIVE	Omicron (BA.1) NEGATIVE	25.5809	Undetermined	33.062
CVS092552CLIU	2022-01-29	C_Uppsala	POSITIVE	Omicron (BA.1) POSITIVE	20.9747	21.9961	26.8035
CVS092553CLIU	2022-02-03	U_Västmanland	POSITIVE	Omicron (BA.1) NEGATIVE	20.5297	Undetermined	31.095
CVS092554CLIU	2022-01-28	C_Uppsala	NEGATIVE		Undetermined	Undetermined	28.5737
CVS092555CLIU	2022-02-03	U_Västmanland	NEGATIVE		Undetermined	Undetermined	32.4792
CVS092556CLIU	2022-01-27	U_Västmanland	NEGATIVE		Undetermined	Undetermined	31.132
CVS092557CLIU	2022-01-27	F_Jönköping	POSITIVE	Omicron (BA.1) NEGATIVE	22.7076	Undetermined	30.364
CVS092558CLIU	2022-02-03	X_Gävleborg	POSITIVE	Omicron (BA.1) POSITIVE	28.7334	32.2449	33.9175
CVS092559CLIU	2022-02-09	Z_Jämtland/Härjedalen	POSITIVE	Omicron (BA.1) NEGATIVE	19.0093	Undetermined	30.2956
CVS092560CLIU	2022-02-02	F_Jönköping	NEGATIVE		Undetermined	Undetermined	32.577
CVS092561CLIU	2022-01-28	Y_Västernorrland	POSITIVE	Omicron (BA.1) POSITIVE	31.7908	34.6512	30.0231
CVS092562CLIU	2022-01-26	Y_Västernorrland	POSITIVE	Omicron (BA.1) POSITIVE	32.8616	39.6221	32.2643
CVS092563CLIU	2022-02-03	X_Gävleborg	NEGATIVE		Undetermined	Undetermined	29.4187
CVS092564CLIU	2022-01-28	X_Gävleborg	NEGATIVE		Undetermined	Undetermined	27.5457
CVS092565CLIU	2022-01-27	G_Kronoberg	NEGATIVE		Undetermined	Undetermined	32.2364
CVS092566CLIU	2022-02-11	W_Dalarna	NEGATIVE		Undetermined	Undetermined	33.7318
CVS092567CLIU	2022-01-26	F_Jönköping	NEGATIVE		Undetermined	Undetermined	31.5164
CVS092568CLIU	2022-02-05	S_Värmland	POSITIVE	Omicron (BA.1) NEGATIVE	32.7622	Undetermined	33.0612
CVS092569CLIU	2022-01-27	G_Kronoberg	NEGATIVE		Undetermined	Undetermined	28.1039
CVS092570CLIU	2022-02-04	Y_Västernorrland	NEGATIVE		Undetermined	Undetermined	26.3918
CVS092571CLIU	2022-01-29	G_Kronoberg	POSITIVE	Omicron (BA.1) POSITIVE	31.8129	33.8829	34.3692
CVS092572CLIU	2022-01-29	U_Västmanland	NEGATIVE		Undetermined	Undetermined	28.7979
CVS092573CLIU	2022-02-15	U_Västmanland	NEGATIVE		Undetermined	Undetermined	33.7745
CVS092574CLIU	2022-01-28	G_Kronoberg	NEGATIVE		Undetermined	Undetermined	33.707
CVS092575CLIU	2022-01-27	Y_Västernorrland	NEGATIVE		Undetermined	Undetermined	27.6994
CVS092576CLIU	2022-01-27	F_Jönköping	POSITIVE	Omicron (BA.1) POSITIVE	19.2007	21.1486	33.8292
CVS092577CLIU	2022-02-08	U_Västmanland	NEGATIVE		Undetermined	Undetermined	30.7416
CVS092578CLIU	2022-01-27	S_Värmland	POSITIVE	Omicron (BA.1) POSITIVE	31.7616	33.9609	31.5886
CVS092579CLIU	2022-02-01	Y_Västernorrland	POSITIVE	Omicron (BA.1) NEGATIVE	23.8949	Undetermined	29.3572
CVS092580CLIU	2022-02-07	C_Uppsala	NEGATIVE		Undetermined	Undetermined	23.4168
CVS092581CLIU	2022-02-04	W_Dalarna	POSITIVE	Omicron (BA.1) POSITIVE	24.3731	32.019	30.0793
CVS092582CLIU	2022-02-01	U_Västmanland	POSITIVE	Omicron (BA.1) NEGATIVE	35.5123	Undetermined	32.8796
CVS092583CLIU	2022-02-03	X_Gävleborg	POSITIVE	Omicron (BA.1) POSITIVE	28.1305	33.1431	31.4147
CVS092584CLIU	2022-02-08	F_Jönköping	POSITIVE	Omicron (BA.1) NEGATIVE	22.4423	Undetermined	26.4195
CVS092585CLIU	2022-01-26	F_Jönköping	NEGATIVE		Undetermined	Undetermined	34.9887
CVS092586CLIU	2022-02-04	G_Kronoberg	NEGATIVE		Undetermined	Undetermined	27.7547
CVS092587CLIU	2022-01-27	X_Gävleborg	POSITIVE	Omicron (BA.1) POSITIVE	27.3231	28.7753	30.1578
CVS092588CLIU	2022-02-02	G_Kronoberg	NEGATIVE		Undetermined	Undetermined	34.4177
CVS092589CLIU	2022-02-08	G_Kronoberg	NEGATIVE		Undetermined	Undetermined	34.2779
CVS092590CLIU	2022-02-16	G_Kronoberg	POSITIVE	Omicron (BA.1) NEGATIVE	22.859	Undetermined	30.3849
CVS092591CLIU	2022-01-26	Z_Jämtland/Härjedalen	POSITIVE	Omicron (BA.1) POSITIVE	28.2743	30.3434	35.8317
CVS092592CLIU	2022-02-02	W_Dalarna	POSITIVE	Omicron (BA.1) POSITIVE	22.245	23.305	32.214
CVS092593CLIU	2022-02-02	U_Västmanland	NEGATIVE		Undetermined	Undetermined	30.0683
CVS092594CLIU	2022-02-04	W_Dalarna	POSITIVE	Omicron (BA.1) POSITIVE	18.7112	19.8479	29.148
CVS092595CLIU	2022-01-28	G_Kronoberg	POSITIVE	Omicron (BA.1) NEGATIVE	23.2489	Undetermined	36.6426
CVS092596CLIU	2022-01-28	X_Gävleborg	POSITIVE	Omicron (BA.1) NEGATIVE	22.3056	Undetermined	30.3926
CVS092597CLIU	2022-02-05	G_Kronoberg	POSITIVE	Omicron (BA.1) POSITIVE	22.6146	24.9303	30.6599
CVS092598CLIU	2022-02-01	X_Gävleborg	NEGATIVE		Undetermined	Undetermined	33.7759
CVS092599CLIU	2022-02-15	X_Gävleborg	POSITIVE	Omicron (BA.1) NEGATIVE	25.8006	Undetermined	30.9824
CVS092600CLIU	2022-01-29	S_Värmland	POSITIVE	Omicron (BA.1) NEGATIVE	19.3271	Undetermined	31.3421
CVS092601CLIU	2022-02-03	X_Gävleborg	NEGATIVE		Undetermined	Undetermined	30.0304
CVS092602CLIU	2022-02-26	U_Västmanland	POSITIVE	Omicron (BA.1) NEGATIVE	28.273	Undetermined	29.7078
CVS092603CLIU	2022-02-11	Z_Jämtland/Härjedalen	NEGATIVE		Undetermined	Undetermined	30.5448
CVS092604CLIU	2022-02-03	U_Västmanland	POSITIVE	Omicron (BA.1) NEGATIVE	34.0929	Undetermined	29.5724
CVS092605CLIU	2022-02-11	X_Gävleborg	NEGATIVE		Undetermined	Undetermined	30.4251
CVS092606CLIU	2022-01-28	U_Västmanland	NEGATIVE		Undetermined	Undetermined	31.8905
CVS092607CLIU	2022-02-01	S_Värmland	POSITIVE	Omicron (BA.1) POSITIVE	22.9115	25.1653	34.1876
CVS092608CLIU	2022-01-27	C_Uppsala	POSITIVE	Omicron (BA.1) POSITIVE	25.9336	26.1499	28.5555
CVS092609CLIU	2022-02-10	U_Västmanland	NEGATIVE		Undetermined	Undetermined	32.2055
CVS092610CLIU	2022-02-03	X_Gävleborg	POSITIVE	Omicron (BA.1) POSITIVE	22.3236	23.2005	29.4251
CVS092611CLIU	2022-01-27	G_Kronoberg	POSITIVE	Omicron (BA.1) NEGATIVE	22.6817	Undetermined	30.9954
CVS092612CLIU	2022-02-03	G_Kronoberg	NEGATIVE		Undetermined	Undetermined	29.5607
CVS092613CLIU	2022-01-30	U_Västmanland	NEGATIVE		Undetermined	Undetermined	30.0595
CVS092614CLIU	2022-02-15	S_Värmland	NEGATIVE		Undetermined	Undetermined	30.2315
CVS092615CLIU	2022-01-26	F_Jönköping	POSITIVE	Omicron (BA.1) POSITIVE	20.8502	21.9739	32.1687
CVS092616CLIU	2022-02-08	U_Västmanland	POSITIVE	Omicron (BA.1) POSITIVE	31.2605	33.4302	35.8536
CVS092617CLIU	2022-02-03	F_Jönköping	POSITIVE	Omicron (BA.1) NEGATIVE	25.9107	Undetermined	30.0529
CVS092618CLIU	2022-02-10	S_Värmland	POSITIVE	Omicron (BA.1) POSITIVE	24.4216	27.0122	28.3819
CVS092619CLIU	2022-02-02	U_Västmanland	POSITIVE	Omicron (BA.1) NEGATIVE	28.6095	Undetermined	31.7881
CVS092620CLIU	2022-03-08	X_Gävleborg	NEGATIVE		Undetermined	Undetermined	36.6844
CVS092621CLIU	2022-02-01	C_Uppsala	POSITIVE	Omicron (BA.1) POSITIVE	31.8952	33.0748	26.1198
CVS092622CLIU	2022-01-27	Y_Västernorrland	POSITIVE	Omicron (BA.1) POSITIVE	26.3539	28.9757	28.8042
CVS092623CLIU	2022-01-30	X_Gävleborg	POSITIVE	Omicron (BA.1) NEGATIVE	24.3191	Undetermined	30.5024
CVS092624CLIU	2022-01-30	C_Uppsala	NEGATIVE		Undetermined	Undetermined	24.9459
CVS092625CLIU	2022-02-01	Z_Jämtland/Härjedalen	NEGATIVE		Undetermined	Undetermined	30.3968
CVS092626CLIU	2022-02-10	U_Västmanland	POSITIVE	Omicron (BA.1) NEGATIVE	33.1349	Undetermined	32.0493
CVS092627CLIU	2022-01-29	W_Dalarna	POSITIVE	Omicron (BA.1) NEGATIVE	34.0961	Undetermined	30.4761
CVS092628CLIU	2022-02-15	U_Västmanland	NEGATIVE		Undetermined	Undetermined	30.7194
CVS092629CLIU	2022-01-30	U_Västmanland	POSITIVE	Omicron (BA.1) POSITIVE	24.4087	25.1852	34.5056
CVS092630CLIU	2022-01-29	W_Dalarna	NEGATIVE		Undetermined	Undetermined	29.0034
CVS092631CLIU	2022-02-01	F_Jönköping	POSITIVE	Omicron (BA.1) POSITIVE	21.7086	24.07	25.4981
CVS092632CLIU	2022-01-28	X_Gävleborg	POSITIVE	Omicron (BA.1) POSITIVE	22.0703	23.1142	31.4634
CVS092633CLIU	2022-02-08	X_Gävleborg	POSITIVE	Omicron (BA.1) NEGATIVE	30.0623	Undetermined	32.7303
CVS092634CLIU	2022-03-08	W_Dalarna	NEGATIVE		Undetermined	Undetermined	32.119
CVS092635CLIU	2022-01-28	X_Gävleborg	NEGATIVE		Undetermined	Undetermined	34.1312
CVS092636CLIU	2022-02-03	Z_Jämtland/Härjedalen	POSITIVE	Omicron (BA.1) NEGATIVE	24.9026	Undetermined	30.4081
CVS092637CLIU	2022-01-29	G_Kronoberg	POSITIVE	Omicron (BA.1) POSITIVE	24.6203	27.4777	33.4218
CVS092638CLIU	2022-01-26	C_Uppsala	NEGATIVE		Undetermined	Undetermined	25.1121
CVS092639CLIU	2022-02-08	Y_Västernorrland	NEGATIVE		Undetermined	Undetermined	30.6727
CVS092640CLIU	2022-02-02	X_Gävleborg	POSITIVE	Omicron (BA.1) NEGATIVE	34.4749	Undetermined	36.9461
CVS092641CLIU	2022-02-01	F_Jönköping	POSITIVE	Omicron (BA.1) NEGATIVE	17.8777	Undetermined	29.381
CVS092642CLIU	2022-01-28	X_Gävleborg	NEGATIVE		Undetermined	Undetermined	31.4977
CVS092643CLIU	2022-01-31	S_Värmland	POSITIVE	Omicron (BA.1) NEGATIVE	29.1136	Undetermined	33.2884
CVS092644CLIU	2022-02-05	W_Dalarna	NEGATIVE		Undetermined	Undetermined	31.8468
CVS092645CLIU	2022-02-03	G_Kronoberg	POSITIVE	Omicron (BA.1) NEGATIVE	32.4351	Undetermined	31.9785
CVS092646CLIU	2022-01-27	U_Västmanland	POSITIVE	Omicron (BA.1) NEGATIVE	28.7218	Undetermined	31.047
CVS092647CLIU	2022-02-01	Z_Jämtland/Härjedalen	NEGATIVE		Undetermined	Undetermined	31.3965
CVS092648CLIU	2022-02-01	X_Gävleborg	NEGATIVE		Undetermined	Undetermined	31.9433
CVS092649CLIU	2022-02-02	G_Kronoberg	NEGATIVE		Undetermined	Undetermined	34.341
CVS092650CLIU	2022-02-08	Z_Jämtland/Härjedalen	NEGATIVE		Undetermined	Undetermined	28.146
CVS092651CLIU	2022-02-03	G_Kronoberg	POSITIVE	Omicron (BA.1) NEGATIVE	29.9879	Undetermined	29.0056
CVS092652CLIU	2022-01-27	U_Västmanland	POSITIVE	Omicron (BA.1) NEGATIVE	31.0272	Undetermined	31.1235
CVS092653CLIU	2022-01-26	Y_Västernorrland	POSITIVE	Omicron (BA.1) POSITIVE	25.2903	28.2472	34.081
CVS092654CLIU	2022-02-08	G_Kronoberg	POSITIVE	Omicron (BA.1) NEGATIVE	19.8404	Undetermined	35.1409
CVS092655CLIU	2022-01-30	U_Västmanland	NEGATIVE		Undetermined	Undetermined	30.011
CVS092656CLIU	2022-02-15	Z_Jämtland/Härjedalen	POSITIVE	Omicron (BA.1) NEGATIVE	25.0499	Undetermined	36.6382
CVS092657CLIU	2022-01-29	F_Jönköping	POSITIVE	Omicron (BA.1) NEGATIVE	22.7053	Undetermined	38.2722
CVS092658CLIU	2022-02-08	S_Värmland	POSITIVE	Omicron (BA.1) POSITIVE	26.9265	29.0029	31.375
CVS092659CLIU	2022-02-03	X_Gävleborg	NEGATIVE		Undetermined	Undetermined	30.2942
CVS092660CLIU	2022-02-03	S_Värmland	POSITIVE	Omicron (BA.1) NEGATIVE	31.6292	Undetermined	31.5528
CVS092661CLIU	2022-01-28	F_Jönköping	NEGATIVE		Undetermined	Undetermined	35.0271
CVS092662CLIU	2022-01-29	G_Kronoberg	POSITIVE	Omicron (BA.1) POSITIVE	27.531	28.8431	33.4074
CVS092663CLIU	2022-01-28	W_Dalarna	NEGATIVE		Undetermined	Undetermined	27.6617
CVS092664CLIU	2022-02-01	U_Västmanland	NEGATIVE		Undetermined	Undetermined	32.1358
CVS092665CLIU	2022-02-01	S_Värmland	POSITIVE	Omicron (BA.1) NEGATIVE	31.6158	Undetermined	31.8742
CVS092666CLIU	2022-02-04	W_Dalarna	POSITIVE	Omicron (BA.1) NEGATIVE	32.3708	Undetermined	32.0695
CVS092667CLIU	2022-01-28	W_Dalarna	POSITIVE	Omicron (BA.1) NEGATIVE	20.69	Undetermined	32.475
CVS092668CLIU	2022-02-01	S_Värmland	POSITIVE	Omicron (BA.1) NEGATIVE	25.1894	Undetermined	27.5954
CVS092669CLIU	2022-02-08	W_Dalarna	NEGATIVE		Undetermined	Undetermined	31.6305
CVS092670CLIU	2022-01-26	Z_Jämtland/Härjedalen	POSITIVE	Omicron (BA.1) POSITIVE	34.9642	35.9808	33.0751
CVS092671CLIU	2022-02-03	S_Värmland	POSITIVE	Omicron (BA.1) NEGATIVE	22.364	Undetermined	31.6962
CVS092672CLIU	2022-01-28	W_Dalarna	NEGATIVE		Undetermined	Undetermined	33.8147
CVS092673CLIU	2022-03-05	X_Gävleborg	POSITIVE	Omicron (BA.1) NEGATIVE	22.137	Undetermined	33.0252
CVS092674CLIU	2022-02-14	S_Värmland	NEGATIVE		Undetermined	Undetermined	28.8829
CVS092675CLIU	2022-01-31	S_Värmland	POSITIVE	Omicron (BA.1) NEGATIVE	22.0223	Undetermined	31.2794
CVS092676CLIU	2022-02-09	X_Gävleborg	NEGATIVE		Undetermined	Undetermined	30.0126
CVS092677CLIU	2022-02-03	C_Uppsala	POSITIVE	Omicron (BA.1) POSITIVE	30.6412	31.303	29.228
CVS092678CLIU	2022-01-31	S_Värmland	POSITIVE	Omicron (BA.1) POSITIVE	28.1362	30.7256	29.6046
CVS092679CLIU	2022-02-25	S_Värmland	POSITIVE	Omicron (BA.1) NEGATIVE	19.9947	Undetermined	34.0659
CVS092680CLIU	2022-02-08	U_Västmanland	NEGATIVE		Undetermined	Undetermined	27.7416
CVS092681CLIU	2022-01-28	S_Värmland	POSITIVE	Omicron (BA.1) POSITIVE	29.4508	30.9625	31.2
CVS092682CLIU	2022-02-03	U_Västmanland	NEGATIVE		Undetermined	Undetermined	30.9443
CVS092683CLIU	2022-01-28	U_Västmanland	NEGATIVE		Undetermined	Undetermined	31.0988
CVS092684CLIU	2022-02-08	W_Dalarna	POSITIVE	Omicron (BA.1) NEGATIVE	33.2444	Undetermined	33.9673
CVS092685CLIU	2022-01-30	C_Uppsala	POSITIVE	Omicron (BA.1) POSITIVE	21.1772	22.2255	26.347
CVS092686CLIU	2022-02-02	F_Jönköping	POSITIVE	Omicron (BA.1) NEGATIVE	23.813	Undetermined	35.0533
CVS092687CLIU	2022-02-01	F_Jönköping	NEGATIVE		Undetermined	Undetermined	29.0176
CVS092688CLIU	2022-02-03	Y_Västernorrland	NEGATIVE		Undetermined	Undetermined	30.3115
CVS092689CLIU	2022-02-04	W_Dalarna	POSITIVE	Omicron (BA.1) NEGATIVE	32.903	Undetermined	31.7385
CVS092690CLIU	2022-02-08	U_Västmanland	POSITIVE	Omicron (BA.1) POSITIVE	25.248	27.8198	33.7475
CVS092691CLIU	2022-01-28	S_Värmland	POSITIVE	Omicron (BA.1) NEGATIVE	31.3656	Undetermined	30.4429
CVS092692CLIU	2022-01-29	F_Jönköping	POSITIVE	Omicron (BA.1) POSITIVE	28.9982	31.4085	31.891
CVS092693CLIU	2022-02-16	G_Kronoberg	POSITIVE	Omicron (BA.1) NEGATIVE	24.9453	Undetermined	30.8663
CVS092694CLIU	2022-02-03	U_Västmanland	POSITIVE	Omicron (BA.1) NEGATIVE	25.0533	Undetermined	26.0726
CVS092695CLIU	2022-01-29	W_Dalarna	NEGATIVE		Undetermined	Undetermined	28.1651
CVS092696CLIU	2022-02-04	W_Dalarna	NEGATIVE		Undetermined	Undetermined	27.172
CVS092697CLIU	2022-01-28	W_Dalarna	POSITIVE	Omicron (BA.1) NEGATIVE	26.5162	Undetermined	32.1754
CVS092698CLIU	2022-02-09	Z_Jämtland/Härjedalen	POSITIVE	Omicron (BA.1) NEGATIVE	20.8859	Undetermined	34.0125
CVS092699CLIU	2022-02-01	G_Kronoberg	POSITIVE	Omicron (BA.1) NEGATIVE	24.238	Undetermined	32.7476
CVS092700CLIU	2022-01-27	C_Uppsala	POSITIVE	Omicron (BA.1) NEGATIVE	16.5811	Undetermined	28.0748
CVS092701CLIU	2022-02-01	W_Dalarna	POSITIVE	Omicron (BA.1) POSITIVE	23.0787	25.1162	28.4448
CVS092702CLIU	2022-02-15	W_Dalarna	NEGATIVE		Undetermined	Undetermined	33.1858
CVS092703CLIU	2022-01-27	U_Västmanland	NEGATIVE		Undetermined	Undetermined	29.5179
CVS092704CLIU	2022-01-27	F_Jönköping	NEGATIVE		Undetermined	Undetermined	31.1944
CVS092705CLIU	2022-01-29	W_Dalarna	POSITIVE	Omicron (BA.1) POSITIVE	25.869	28.2255	29.9117
CVS092706CLIU	2022-02-08	F_Jönköping	NEGATIVE		Undetermined	Undetermined	28.4556
CVS092707CLIU	2022-02-02	W_Dalarna	POSITIVE	Omicron (BA.1) POSITIVE	30.8857	33.8737	33.0426
CVS092708CLIU	2022-01-27	U_Västmanland	NEGATIVE		Undetermined	Undetermined	32.5835
CVS092709CLIU	2022-01-30	W_Dalarna	NEGATIVE		Undetermined	Undetermined	29.7062
CVS092710CLIU	2022-03-01	U_Västmanland	NEGATIVE		Undetermined	Undetermined	32.1105
CVS092711CLIU	2022-02-19	W_Dalarna	NEGATIVE		Undetermined	Undetermined	28.9783
CVS092712CLIU	2022-01-30	W_Dalarna	POSITIVE	Omicron (BA.1) NEGATIVE	20.7028	Undetermined	34.8575
CVS092713CLIU	2022-01-27	G_Kronoberg	POSITIVE	Omicron (BA.1) POSITIVE	26.3221	28.2532	27.8279
CVS092714CLIU	2022-01-28	C_Uppsala	POSITIVE	Omicron (BA.1) POSITIVE	24.0392	24.747	30.7398
CVS092715CLIU	2022-02-04	S_Värmland	POSITIVE	Omicron (BA.1) NEGATIVE	34.8252	Undetermined	32.0117
CVS092716CLIU	2022-02-05	W_Dalarna	NEGATIVE		Undetermined	Undetermined	29.8744
CVS092717CLIU	2022-02-08	S_Värmland	POSITIVE	Omicron (BA.1) NEGATIVE	20.692	Undetermined	30.0555
CVS092718CLIU	2022-01-27	F_Jönköping	POSITIVE	Omicron (BA.1) POSITIVE	23.2165	24.9267	28.4444
CVS092719CLIU	2022-02-08	W_Dalarna	NEGATIVE		Undetermined	Undetermined	30.3452
CVS092720CLIU	2022-01-28	Z_Jämtland/Härjedalen	POSITIVE	Omicron (BA.1) POSITIVE	23.7208	25.4649	30.9293
CVS092721CLIU	2022-02-04	X_Gävleborg	NEGATIVE		Undetermined	Undetermined	29.0802
CVS092722CLIU	2022-01-29	U_Västmanland	POSITIVE	Omicron (BA.1) NEGATIVE	20.7809	Undetermined	29.5083
CVS092723CLIU	2022-02-08	Z_Jämtland/Härjedalen	POSITIVE	Omicron (BA.1) POSITIVE	31.452	32.976	30.8922
CVS092724CLIU	2022-02-04	W_Dalarna	POSITIVE	Omicron (BA.1) NEGATIVE	21.2415	Undetermined	32.4087
CVS092725CLIU	2022-03-08	F_Jönköping	POSITIVE	Omicron (BA.1) NEGATIVE	26.7723	Undetermined	32.5435
CVS092726CLIU	2022-03-03	AAA_ABC_Labs	NEGATIVE		Undetermined	Undetermined	35.3169
CVS092727CLIU	2022-02-08	Y_Västernorrland	POSITIVE	Omicron (BA.1) POSITIVE	25.6834	27.9489	34.2355
CVS092728CLIU	2022-02-03	U_Västmanland	POSITIVE	Omicron (BA.1) POSITIVE	20.0246	21.5378	28.201
CVS092729CLIU	2022-01-27	W_Dalarna	POSITIVE	Omicron (BA.1) POSITIVE	27.7898	28.6548	34.9119
CVS092730CLIU	2022-02-01	G_Kronoberg	NEGATIVE		Undetermined	Undetermined	31.4345
CVS092731CLIU	2022-01-29	G_Kronoberg	NEGATIVE		Undetermined	Undetermined	30.9666
CVS092732CLIU	2022-01-28	X_Gävleborg	POSITIVE	Omicron (BA.1) POSITIVE	25.6684	29.8405	32.3138
CVS092733CLIU	2022-02-05	W_Dalarna	NEGATIVE		Undetermined	Undetermined	27.5658
CVS092734CLIU	2022-02-22	U_Västmanland	POSITIVE	Omicron (BA.1) NEGATIVE	34.3017	Undetermined	32.2127
CVS092735CLIU	2022-03-04	Z_Jämtland/Härjedalen	NEGATIVE		Undetermined	Undetermined	30.9369
CVS092736CLIU	2022-01-28	Y_Västernorrland	POSITIVE	Omicron (BA.1) POSITIVE	34.0268	37.1317	31.0611
CVS092737CLIU	2022-02-03	X_Gävleborg	NEGATIVE		Undetermined	Undetermined	36.3094
CVS092738CLIU	2022-01-27	U_Västmanland	NEGATIVE		Undetermined	Undetermined	31.8684
CVS092739CLIU	2022-01-27	X_Gävleborg	NEGATIVE		Undetermined	Undetermined	32.3974
CVS092740CLIU	2022-02-08	W_Dalarna	POSITIVE	Omicron (BA.1) NEGATIVE	35.0258	Undetermined	31.6274
CVS092741CLIU	2022-01-27	U_Västmanland	POSITIVE	Omicron (BA.1) POSITIVE	26.1186	27.8502	30.5069
CVS092742CLIU	2022-02-19	W_Dalarna	NEGATIVE		Undetermined	Undetermined	29.2094
CVS092743CLIU	2022-01-28	S_Värmland	NEGATIVE		Undetermined	Undetermined	32.4335
CVS092744CLIU	2022-01-28	U_Västmanland	POSITIVE	Omicron (BA.1) POSITIVE	31.2003	32.405	31.1326
CVS092745CLIU	2022-02-01	S_Värmland	POSITIVE	Omicron (BA.1) POSITIVE	24.7079	26.4641	29.3748
CVS092746CLIU	2022-01-27	F_Jönköping	POSITIVE	Omicron (BA.1) NEGATIVE	27.1068	Undetermined	29.1299
CVS092747CLIU	2022-02-10	W_Dalarna	NEGATIVE		Undetermined	Undetermined	31.3324
CVS092748CLIU	2022-01-30	U_Västmanland	NEGATIVE		Undetermined	Undetermined	28.9025
CVS092749CLIU	2022-01-29	G_Kronoberg	POSITIVE	Omicron (BA.1) NEGATIVE	34.2309	Undetermined	35.4181
CVS092750CLIU	2022-01-29	Y_Västernorrland	POSITIVE	Omicron (BA.1) POSITIVE	20.4024	21.8172	30.26
CVS092751CLIU	2022-02-04	X_Gävleborg	NEGATIVE		Undetermined	Undetermined	31.4409
CVS092752CLIU	2022-02-02	Y_Västernorrland	NEGATIVE		Undetermined	Undetermined	27.9529
CVS092753CLIU	2022-03-01	X_Gävleborg	NEGATIVE		Undetermined	Undetermined	26.2599
CVS092754CLIU	2022-02-09	Y_Västernorrland	NEGATIVE		Undetermined	Undetermined	30.8107
CVS092755CLIU	2022-01-27	F_Jönköping	POSITIVE	Omicron (BA.1) POSITIVE	27.2065	29.2924	32.6876
CVS092756CLIU	2022-01-27	S_Värmland	POSITIVE	Omicron (BA.1) NEGATIVE	23.5245	Undetermined	29.9403
CVS092757CLIU	2022-01-27	W_Dalarna	POSITIVE	Omicron (BA.1) NEGATIVE	32.6643	Undetermined	33.7404
CVS092758CLIU	2022-02-02	Y_Västernorrland	POSITIVE	Omicron (BA.1) NEGATIVE	27.9959	Undetermined	34.4693
CVS092759CLIU	2022-01-29	Z_Jämtland/Härjedalen	NEGATIVE		Undetermined	Undetermined	28.3482
CVS092760CLIU	2022-01-31	U_Västmanland	NEGATIVE		Undetermined	Undetermined	35.2576
CVS092761CLIU	2022-02-04	G_Kronoberg	NEGATIVE		Undetermined	Undetermined	30.0675
CVS092762CLIU	2022-02-05	X_Gävleborg	POSITIVE	Omicron (BA.1) NEGATIVE	22.3416	Undetermined	30.2541
CVS092763CLIU	2022-01-28	U_Västmanland	POSITIVE	Omicron (BA.1) POSITIVE	24.9532	26.3125	29.8627
CVS092764CLIU	2022-01-28	W_Dalarna	NEGATIVE		Undetermined	Undetermined	30.4827
CVS092765CLIU	2022-02-01	F_Jönköping	NEGATIVE		Undetermined	Undetermined	29.1832
CVS092766CLIU	2022-02-09	G_Kronoberg	POSITIVE	Omicron (BA.1) POSITIVE	23.6438	26.7666	33.3132
CVS092767CLIU	2022-02-08	W_Dalarna	NEGATIVE		Undetermined	Undetermined	33.9918
CVS092768CLIU	2022-01-30	U_Västmanland	POSITIVE	Omicron (BA.1) POSITIVE	26.6091	27.632	32.6102
CVS092769CLIU	2022-01-29	X_Gävleborg	NEGATIVE		Undetermined	Undetermined	31.151
CVS092770CLIU	2022-02-01	G_Kronoberg	NEGATIVE		Undetermined	Undetermined	29.3072
CVS092771CLIU	2022-01-27	G_Kronoberg	POSITIVE	Omicron (BA.1) POSITIVE	23.9402	24.5169	33.001
CVS092772CLIU	2022-02-08	G_Kronoberg	POSITIVE	Omicron (BA.1) NEGATIVE	30.0766	Undetermined	33.5942
CVS092773CLIU	2022-01-28	X_Gävleborg	NEGATIVE		Undetermined	Undetermined	31.2286
CVS092774CLIU	2022-02-03	G_Kronoberg	POSITIVE	Omicron (BA.1) NEGATIVE	31.8889	Undetermined	28.1811
CVS092775CLIU	2022-02-10	Y_Västernorrland	NEGATIVE		Undetermined	Undetermined	31.488
CVS092776CLIU	2022-02-02	U_Västmanland	POSITIVE	Omicron (BA.1) POSITIVE	32.9681	36.8616	31.228
CVS092777CLIU	2022-02-09	X_Gävleborg	POSITIVE	Omicron (BA.1) NEGATIVE	22.0411	Undetermined	34.0027
CVS092778CLIU	2022-02-02	S_Värmland	POSITIVE	Omicron (BA.1) POSITIVE	24.9921	25.9995	30.72
CVS092779CLIU	2022-02-03	U_Västmanland	POSITIVE	Omicron (BA.1) NEGATIVE	24.3429	Undetermined	32.1555
CVS092780CLIU	2022-02-17	X_Gävleborg	POSITIVE	Omicron (BA.1) NEGATIVE	31.6502	Undetermined	32.8262
CVS092781CLIU	2022-02-16	U_Västmanland	NEGATIVE		Undetermined	Undetermined	31.0691
CVS092782CLIU	2022-02-12	G_Kronoberg	POSITIVE	Omicron (BA.1) POSITIVE	22.0082	23.5964	33.9547
CVS092783CLIU	2022-02-18	AAA_ABC_Labs	NEGATIVE		Undetermined	Undetermined	32.0172
CVS092784CLIU	2022-02-05	S_Värmland	NEGATIVE		Undetermined	Undetermined	32.1182
CVS092785CLIU	2022-01-28	W_Dalarna	NEGATIVE		Undetermined	Undetermined	28.4806
CVS092786CLIU	2022-01-28	U_Västmanland	POSITIVE	Omicron (BA.1) POSITIVE	34.6896	38.4329	36.5072
CVS092787CLIU	2022-02-08	U_Västmanland	POSITIVE	Omicron (BA.1) POSITIVE	24.4346	26.4577	34.7865
CVS092788CLIU	2022-01-28	U_Västmanland	POSITIVE	Omicron (BA.1) POSITIVE	26.9267	28.9778	30.7159
CVS092789CLIU	2022-02-05	X_Gävleborg	NEGATIVE		Undetermined	Undetermined	30.0226
CVS092790CLIU	2022-02-12	U_Västmanland	NEGATIVE		Undetermined	Undetermined	32.3345
CVS092791CLIU	2022-02-05	S_Värmland	NEGATIVE		Undetermined	Undetermined	30.2319
CVS092792CLIU	2022-02-02	G_Kronoberg	NEGATIVE		Undetermined	Undetermined	34.0713
CVS092793CLIU	2022-02-02	S_Värmland	POSITIVE	Omicron (BA.1) NEGATIVE	30.1438	Undetermined	33.5332
CVS092794CLIU	2022-01-30	X_Gävleborg	POSITIVE	Omicron (BA.1) POSITIVE	19.8715	22.5868	33.4194
CVS092795CLIU	2022-02-08	Y_Västernorrland	NEGATIVE		Undetermined	Undetermined	28.9013
CVS092796CLIU	2022-01-29	Y_Västernorrland	POSITIVE	Omicron (BA.1) POSITIVE	29.7877	32.134	28.7362
CVS092797CLIU	2022-01-27	C_Uppsala	POSITIVE	Omicron (BA.1) POSITIVE	26.6527	26.9942	27.9959
CVS092798CLIU	2022-01-27	X_Gävleborg	POSITIVE	Omicron (BA.1) NEGATIVE	28.1979	Undetermined	32.4394
CVS092799CLIU	2022-01-30	S_Värmland	NEGATIVE		Undetermined	Undetermined	29.8829
CVS092800CLIU	2022-02-05	U_Västmanland	POSITIVE	Omicron (BA.1) NEGATIVE	27.9716	Undetermined	32.1387
CVS092801CLIU	2022-01-28	G_Kronoberg	POSITIVE	Omicron (BA.1) NEGATIVE	22.7219	Undetermined	32.0234
CVS092802CLIU	2022-02-09	Z_Jämtland/Härjedalen	POSITIVE	Omicron (BA.1) NEGATIVE	24.0842	Undetermined	35.8807
CVS092803CLIU	2022-01-29	U_Västmanland	NEGATIVE		Undetermined	Undetermined	31.3541
CVS092804CLIU	2022-01-29	U_Västmanland	POSITIVE	Omicron (BA.1) POSITIVE	35.664	38.1102	29.3115
CVS092805CLIU	2022-02-01	U_Västmanland	POSITIVE	Omicron (BA.1) NEGATIVE	26.974	Undetermined	28.8642
CVS092806CLIU	2022-01-27	G_Kronoberg	NEGATIVE		Undetermined	Undetermined	28.5326
CVS092807CLIU	2022-02-05	G_Kronoberg	POSITIVE	Omicron (BA.1) NEGATIVE	28.986	Undetermined	32.3513
CVS092808CLIU	2022-01-28	W_Dalarna	POSITIVE	Omicron (BA.1) NEGATIVE	24.8036	Undetermined	34.5815
CVS092809CLIU	2022-01-26	F_Jönköping	POSITIVE	Omicron (BA.1) NEGATIVE	32.398	Undetermined	30.1734
CVS092810CLIU	2022-01-28	G_Kronoberg	POSITIVE	Omicron (BA.1) NEGATIVE	35.83	Undetermined	30.6769
CVS092811CLIU	2022-02-03	U_Västmanland	NEGATIVE		Undetermined	Undetermined	32.9761
CVS092812CLIU	2022-01-29	U_Västmanland	NEGATIVE		Undetermined	Undetermined	30.245
CVS092813CLIU	2022-02-24	W_Dalarna	NEGATIVE		Undetermined	Undetermined	33.5604
CVS092814CLIU	2022-01-28	S_Värmland	POSITIVE	Omicron (BA.1) POSITIVE	20.8267	21.628	29.2272
CVS092815CLIU	2022-01-28	U_Västmanland	NEGATIVE		Undetermined	Undetermined	32.2231
CVS092816CLIU	2022-01-31	S_Värmland	NEGATIVE		Undetermined	Undetermined	33.5337
CVS092817CLIU	2022-01-29	S_Värmland	POSITIVE	Omicron (BA.1) NEGATIVE	22.4739	Undetermined	30.2232
CVS092818CLIU	2022-02-02	W_Dalarna	NEGATIVE		Undetermined	Undetermined	33.1294
CVS092819CLIU	2022-01-29	Y_Västernorrland	POSITIVE	Omicron (BA.1) POSITIVE	19.7084	21.4995	35.338
CVS092820CLIU	2022-02-08	Y_Västernorrland	POSITIVE	Omicron (BA.1) POSITIVE	21.9167	23.5721	31.2552
CVS092821CLIU	2022-01-27	F_Jönköping	POSITIVE	Omicron (BA.1) NEGATIVE	25.6506	Undetermined	30.5893
CVS092822CLIU	2022-02-03	U_Västmanland	POSITIVE	Omicron (BA.1) POSITIVE	24.0717	26.4682	31.5686
CVS092823CLIU	2022-02-08	U_Västmanland	POSITIVE	Omicron (BA.1) NEGATIVE	25.5084	Undetermined	30.4514
CVS092824CLIU	2022-01-26	Z_Jämtland/Härjedalen	POSITIVE	Omicron (BA.1) NEGATIVE	35.4449	Undetermined	34.692
CVS092825CLIU	2022-01-28	W_Dalarna	NEGATIVE		Undetermined	Undetermined	33.271
CVS092826CLIU	2022-03-03	W_Dalarna	NEGATIVE		Undetermined	Undetermined	34.6158
CVS092827CLIU	2022-01-28	X_Gävleborg	POSITIVE	Omicron (BA.1) POSITIVE	17.9035	19.5123	27.8493
CVS092828CLIU	2022-02-16	AAA_ABC_Labs	NEGATIVE		Undetermined	Undetermined	32.8455
CVS092829CLIU	2022-02-05	S_Värmland	POSITIVE	Omicron (BA.1) NEGATIVE	24.3964	Undetermined	37.0047
CVS092830CLIU	2022-02-01	U_Västmanland	POSITIVE	Omicron (BA.1) POSITIVE	21.129	24.9982	32.3701
CVS092831CLIU	2022-01-26	F_Jönköping	NEGATIVE		Undetermined	Undetermined	29.2643
CVS092832CLIU	2022-01-28	X_Gävleborg	NEGATIVE		Undetermined	Undetermined	30.6013
CVS092833CLIU	2022-01-27	U_Västmanland	NEGATIVE		Undetermined	Undetermined	29.2151
CVS092834CLIU	2022-01-27	U_Västmanland	NEGATIVE		Undetermined	Undetermined	28.7557
CVS092835CLIU	2022-01-28	F_Jönköping	POSITIVE	Omicron (BA.1) POSITIVE	24.8771	27.7315	29.0849
CVS092836CLIU	2022-02-01	G_Kronoberg	POSITIVE	Omicron (BA.1) NEGATIVE	21.0025	Undetermined	29.6095
CVS092837CLIU	2022-01-30	U_Västmanland	POSITIVE	Omicron (BA.1) NEGATIVE	19.8997	Undetermined	31.0475
CVS092838CLIU	2022-02-02	S_Värmland	POSITIVE	Omicron (BA.1) POSITIVE	25.7492	27.1596	32.5741
CVS092839CLIU	2022-01-29	F_Jönköping	NEGATIVE		Undetermined	Undetermined	32.7259
CVS092840CLIU	2022-02-03	W_Dalarna	POSITIVE	Omicron (BA.1) NEGATIVE	26.0937	Undetermined	29.7825
CVS092841CLIU	2022-02-01	W_Dalarna	NEGATIVE		Undetermined	Undetermined	34.6382
CVS092842CLIU	2022-02-04	Z_Jämtland/Härjedalen	POSITIVE	Omicron (BA.1) NEGATIVE	30.0131	Undetermined	32.9918
CVS092843CLIU	2022-02-07	C_Uppsala	POSITIVE	Omicron (BA.1) NEGATIVE	25.3531	Undetermined	28.5108
CVS092844CLIU	2022-01-28	X_Gävleborg	POSITIVE	Omicron (BA.1) NEGATIVE	25.0306	Undetermined	32.3176
CVS092845CLIU	2022-02-05	U_Västmanland	POSITIVE	Omicron (BA.1) NEGATIVE	20.9371	Undetermined	32.6263
CVS092846CLIU	2022-02-01	W_Dalarna	POSITIVE	Omicron (BA.1) POSITIVE	30.5368	33.9797	36.6738
CVS092847CLIU	2022-01-30	U_Västmanland	NEGATIVE		Undetermined	Undetermined	31.6643
CVS092848CLIU	2022-02-02	W_Dalarna	NEGATIVE		Undetermined	Undetermined	32.3453
CVS092849CLIU	2022-02-05	Z_Jämtland/Härjedalen	POSITIVE	Omicron (BA.1) NEGATIVE	21.7987	Undetermined	33.0105
CVS092850CLIU	2022-01-28	S_Värmland	NEGATIVE		Undetermined	Undetermined	27.9313
CVS092851CLIU	2022-02-08	U_Västmanland	NEGATIVE		Undetermined	Undetermined	33.1685
CVS092852CLIU	2022-02-02	X_Gävleborg	NEGATIVE		Undetermined	Undetermined	32.0702
CVS092853CLIU	2022-02-02	U_Västmanland	POSITIVE	Omicron (BA.1) NEGATIVE	27.4031	Undetermined	34.1302
CVS092854CLIU	2022-02-03	W_Dalarna	NEGATIVE		Undetermined	Undetermined	29.5595
CVS092855CLIU	2022-01-29	Y_Västernorrland	NEGATIVE		Undetermined	Undetermined	29.7901
CVS092856CLIU	2022-02-02	F_Jönköping	POSITIVE	Omicron (BA.1) POSITIVE	30.4243	33.6197	28.5704
CVS092857CLIU	2022-02-04	W_Dalarna	NEGATIVE		Undetermined	Undetermined	27.6217
CVS092858CLIU	2022-02-08	Y_Västernorrland	POSITIVE	Omicron (BA.1) POSITIVE	28.5382	32.3386	34.1208
CVS092859CLIU	2022-02-24	S_Värmland	POSITIVE	Omicron (BA.1) NEGATIVE	21.7332	Undetermined	33.3199
CVS092860CLIU	2022-01-28	W_Dalarna	NEGATIVE		Undetermined	Undetermined	31.5413
CVS092861CLIU	2022-01-28	S_Värmland	NEGATIVE		Undetermined	Undetermined	28.4707
CVS092862CLIU	2022-01-28	G_Kronoberg	POSITIVE	Omicron (BA.1) NEGATIVE	19.6477	Undetermined	26.6723
CVS092863CLIU	2022-03-02	Z_Jämtland/Härjedalen	NEGATIVE		Undetermined	Undetermined	31.4844
CVS092864CLIU	2022-02-03	U_Västmanland	POSITIVE	Omicron (BA.1) POSITIVE	29.5496	31.4574	32.531
CVS092865CLIU	2022-02-01	F_Jönköping	POSITIVE	Omicron (BA.1) POSITIVE	24.917	34.0822	31.6625
CVS092866CLIU	2022-01-29	Y_Västernorrland	POSITIVE	Omicron (BA.1) POSITIVE	26.7528	27.8699	31.4472
CVS092867CLIU	2022-01-28	U_Västmanland	POSITIVE	Omicron (BA.1) NEGATIVE	28.8269	Undetermined	32.2758
CVS092868CLIU	2022-02-01	F_Jönköping	POSITIVE	Omicron (BA.1) NEGATIVE	22.4174	Undetermined	28.3605
CVS092869CLIU	2022-01-26	Y_Västernorrland	POSITIVE	Omicron (BA.1) NEGATIVE	24.6694	Undetermined	34.517
CVS092870CLIU	2022-02-02	Z_Jämtland/Härjedalen	NEGATIVE		Undetermined	Undetermined	31.216
CVS092871CLIU	2022-02-02	W_Dalarna	POSITIVE	Omicron (BA.1) POSITIVE	27.0673	29.5482	33.4855
CVS092872CLIU	2022-02-19	S_Värmland	NEGATIVE		Undetermined	Undetermined	31.8256
CVS092873CLIU	2022-03-04	Z_Jämtland/Härjedalen	NEGATIVE		Undetermined	Undetermined	29.2089
CVS092874CLIU	2022-02-15	Z_Jämtland/Härjedalen	NEGATIVE		Undetermined	Undetermined	31.6821
CVS092875CLIU	2022-02-01	S_Värmland	POSITIVE	Omicron (BA.1) POSITIVE	21.9271	25.5572	26.3821
CVS092876CLIU	2022-01-30	C_Uppsala	POSITIVE	Omicron (BA.1) POSITIVE	21.5393	23.0743	27.2827
CVS092877CLIU	2022-01-28	C_Uppsala	NEGATIVE		Undetermined	Undetermined	25.3972
CVS092878CLIU	2022-01-28	G_Kronoberg	POSITIVE	Omicron (BA.1) POSITIVE	29.3749	30.8954	30.2936
CVS092879CLIU	2022-01-28	W_Dalarna	POSITIVE	Omicron (BA.1) NEGATIVE	25.947	Undetermined	33.5943
CVS092880CLIU	2022-02-18	AAA_ABC_Labs	NEGATIVE		Undetermined	Undetermined	31.5726
CVS092881CLIU	2022-01-28	Z_Jämtland/Härjedalen	NEGATIVE		Undetermined	Undetermined	29.1635
CVS092882CLIU	2022-01-28	W_Dalarna	POSITIVE	Omicron (BA.1) POSITIVE	26.979	29.0013	30.9963
CVS092883CLIU	2022-02-15	X_Gävleborg	NEGATIVE		Undetermined	Undetermined	34.3373
CVS092884CLIU	2022-01-28	S_Värmland	POSITIVE	Omicron (BA.1) POSITIVE	32.2741	33.8772	32.1406
CVS092885CLIU	2022-02-02	W_Dalarna	NEGATIVE		Undetermined	Undetermined	30.0483
CVS092886CLIU	2022-01-28	G_Kronoberg	NEGATIVE		Undetermined	Undetermined	35.4987
CVS092887CLIU	2022-01-29	G_Kronoberg	POSITIVE	Omicron (BA.1) POSITIVE	23.1893	25.8398	29.2533
CVS092888CLIU	2022-01-30	AAA_ABC_Labs	NEGATIVE		Undetermined	Undetermined	33.0192
CVS092889CLIU	2022-02-01	G_Kronoberg	NEGATIVE		Undetermined	Undetermined	29.5642
CVS092890CLIU	2022-02-03	W_Dalarna	POSITIVE	Omicron (BA.1) POSITIVE	28.8019	30.0735	35.111
CVS092891CLIU	2022-02-08	U_Västmanland	NEGATIVE		Undetermined	Undetermined	26.3256
CVS092892CLIU	2022-01-28	W_Dalarna	NEGATIVE		Undetermined	Undetermined	32.3372
CVS092893CLIU	2022-02-02	U_Västmanland	POSITIVE	Omicron (BA.1) POSITIVE	29.2825	31.1786	33.211
CVS092894CLIU	2022-02-03	W_Dalarna	NEGATIVE		Undetermined	Undetermined	32.6712
CVS092895CLIU	2022-01-28	U_Västmanland	NEGATIVE		Undetermined	Undetermined	32.0219
CVS092896CLIU	2022-02-02	U_Västmanland	NEGATIVE		Undetermined	Undetermined	35.1179
CVS092897CLIU	2022-01-28	U_Västmanland	NEGATIVE		Undetermined	Undetermined	27.7245
CVS092898CLIU	2022-01-27	U_Västmanland	POSITIVE	Omicron (BA.1) POSITIVE	28.3373	29.7105	34.4858
CVS092899CLIU	2022-01-30	S_Värmland	POSITIVE	Omicron (BA.1) POSITIVE	27.3012	28.148	35.058
CVS092900CLIU	2022-02-02	AAA_ABC_Labs	NEGATIVE		Undetermined	Undetermined	31.713
CVS092901CLIU	2022-02-03	U_Västmanland	POSITIVE	Omicron (BA.1) POSITIVE	33.8499	36.0269	30.5919
CVS092902CLIU	2022-01-27	U_Västmanland	NEGATIVE		Undetermined	Undetermined	28.4455
CVS092903CLIU	2022-02-03	S_Värmland	POSITIVE	Omicron (BA.1) POSITIVE	23.4125	25.5015	31.679
CVS092904CLIU	2022-01-26	C_Uppsala	NEGATIVE		Undetermined	Undetermined	30.9332
CVS092905CLIU	2022-02-03	U_Västmanland	POSITIVE	Omicron (BA.1) NEGATIVE	20.8943	Undetermined	33.1832
CVS092906CLIU	2022-02-03	X_Gävleborg	NEGATIVE		Undetermined	Undetermined	29.6293
CVS092907CLIU	2022-02-02	U_Västmanland	POSITIVE	Omicron (BA.1) POSITIVE	21.0433	22.7922	34.5676
CVS092908CLIU	2022-03-08	U_Västmanland	POSITIVE	Omicron (BA.1) NEGATIVE	30.8205	Undetermined	33.534
CVS092909CLIU	2022-01-27	Z_Jämtland/Härjedalen	POSITIVE	Omicron (BA.1) POSITIVE	27.7682	28.83	28.0977
CVS092910CLIU	2022-01-27	U_Västmanland	NEGATIVE		Undetermined	Undetermined	28.8306
CVS092911CLIU	2022-02-04	G_Kronoberg	POSITIVE	Omicron (BA.1) NEGATIVE	20.1573	Undetermined	31.1211
CVS092912CLIU	2022-02-05	X_Gävleborg	NEGATIVE		Undetermined	Undetermined	33.8133
CVS092913CLIU	2022-02-02	U_Västmanland	NEGATIVE		Undetermined	Undetermined	31.2864
CVS092914CLIU	2022-01-31	S_Värmland	NEGATIVE		Undetermined	Undetermined	31.8291
CVS092915CLIU	2022-02-02	Y_Västernorrland	POSITIVE	Omicron (BA.1) POSITIVE	24.6608	27.467	30.4236
CVS092916CLIU	2022-01-28	X_Gävleborg	POSITIVE	Omicron (BA.1) POSITIVE	20.8316	22.3451	31.0015
CVS092917CLIU	2022-02-03	U_Västmanland	NEGATIVE		Undetermined	Undetermined	34.4957
CVS092918CLIU	2022-02-03	S_Värmland	POSITIVE	Omicron (BA.1) NEGATIVE	23.1033	Undetermined	29.7732
CVS092919CLIU	2022-01-27	X_Gävleborg	POSITIVE	Omicron (BA.1) POSITIVE	33.9119	34.9795	31.2525
CVS092920CLIU	2022-02-03	W_Dalarna	POSITIVE	Omicron (BA.1) POSITIVE	28.766	30.9896	31.0923
CVS092921CLIU	2022-01-27	X_Gävleborg	NEGATIVE		Undetermined	Undetermined	28.0157
CVS092922CLIU	2022-01-28	F_Jönköping	NEGATIVE		Undetermined	Undetermined	35.0821
CVS092923CLIU	2022-01-26	F_Jönköping	POSITIVE	Omicron (BA.1) POSITIVE	23.7398	25.8744	28.372
CVS092924CLIU	2022-02-16	X_Gävleborg	POSITIVE	Omicron (BA.1) NEGATIVE	21.1912	Undetermined	33.1257
CVS092925CLIU	2022-02-01	F_Jönköping	NEGATIVE		Undetermined	Undetermined	32.0167
CVS092926CLIU	2022-02-01	G_Kronoberg	POSITIVE	Omicron (BA.1) NEGATIVE	21.9528	Undetermined	33.6148
CVS092927CLIU	2022-02-02	W_Dalarna	POSITIVE	Omicron (BA.1) POSITIVE	26.992	29.5705	29.6518
CVS092928CLIU	2022-02-23	U_Västmanland	NEGATIVE		Undetermined	Undetermined	34.0496
CVS092929CLIU	2022-02-18	W_Dalarna	POSITIVE	Omicron (BA.1) NEGATIVE	30.1966	Undetermined	30.9874
CVS092930CLIU	2022-02-05	W_Dalarna	POSITIVE	Omicron (BA.1) NEGATIVE	26.5645	Undetermined	30.7952
CVS092931CLIU	2022-02-01	W_Dalarna	POSITIVE	Omicron (BA.1) NEGATIVE	21.42	Undetermined	29.1723
CVS092932CLIU	2022-02-17	U_Västmanland	NEGATIVE		Undetermined	Undetermined	30.8896
CVS092933CLIU	2022-01-28	G_Kronoberg	POSITIVE	Omicron (BA.1) NEGATIVE	34.4469	Undetermined	28.5664
CVS092934CLIU	2022-02-03	Z_Jämtland/Härjedalen	NEGATIVE		Undetermined	Undetermined	32.1698
CVS092935CLIU	2022-01-28	S_Värmland	POSITIVE	Omicron (BA.1) NEGATIVE	26.3202	Undetermined	31.9611
CVS092936CLIU	2022-01-28	S_Värmland	NEGATIVE		Undetermined	Undetermined	32.5255
CVS092937CLIU	2022-02-03	W_Dalarna	POSITIVE	Omicron (BA.1) POSITIVE	23.5805	25.5508	30.2762
CVS092938CLIU	2022-01-28	X_Gävleborg	POSITIVE	Omicron (BA.1) NEGATIVE	27.8668	Undetermined	31.3058
CVS092939CLIU	2022-02-08	S_Värmland	POSITIVE	Omicron (BA.1) NEGATIVE	20.2519	Undetermined	28.5074
CVS092940CLIU	2022-02-03	W_Dalarna	NEGATIVE		Undetermined	Undetermined	29.2499
CVS092941CLIU	2022-03-03	X_Gävleborg	NEGATIVE		Undetermined	Undetermined	33.9343
CVS092942CLIU	2022-01-27	G_Kronoberg	POSITIVE	Omicron (BA.1) NEGATIVE	25.3978	Undetermined	27.4475
CVS092943CLIU	2022-02-03	G_Kronoberg	POSITIVE	Omicron (BA.1) NEGATIVE	24.1131	Undetermined	30.7947
CVS092944CLIU	2022-02-01	U_Västmanland	NEGATIVE		Undetermined	Undetermined	28.3165
CVS092945CLIU	2022-01-28	S_Värmland	POSITIVE	Omicron (BA.1) NEGATIVE	26.8107	Undetermined	33.9158
CVS092946CLIU	2022-02-03	G_Kronoberg	NEGATIVE		Undetermined	Undetermined	29.7498
CVS092947CLIU	2022-02-01	W_Dalarna	NEGATIVE		Undetermined	Undetermined	26.6749
CVS092948CLIU	2022-02-05	G_Kronoberg	NEGATIVE		Undetermined	Undetermined	29.7053
CVS092949CLIU	2022-01-26	F_Jönköping	NEGATIVE		Undetermined	Undetermined	27.9677
CVS092950CLIU	2022-02-15	X_Gävleborg	POSITIVE	Omicron (BA.1) POSITIVE	29.9357	32.6133	33.3601
CVS092951CLIU	2022-01-29	Y_Västernorrland	POSITIVE	Omicron (BA.1) POSITIVE	26.9414	28.4021	31.4141
CVS092952CLIU	2022-01-29	G_Kronoberg	NEGATIVE		Undetermined	Undetermined	35.7914
CVS092953CLIU	2022-01-29	U_Västmanland	NEGATIVE		Undetermined	Undetermined	30.717
CVS092954CLIU	2022-01-27	U_Västmanland	NEGATIVE		Undetermined	Undetermined	32.8243
CVS092955CLIU	2022-01-26	Z_Jämtland/Härjedalen	NEGATIVE		Undetermined	Undetermined	29.8312
CVS092956CLIU	2022-02-01	W_Dalarna	NEGATIVE		Undetermined	Undetermined	32.2823
CVS092957CLIU	2022-02-03	F_Jönköping	POSITIVE	Omicron (BA.1) NEGATIVE	26.2166	Undetermined	31.7143
CVS092958CLIU	2022-01-28	S_Värmland	POSITIVE	Omicron (BA.1) POSITIVE	28.8514	29.6714	35.0555
CVS092959CLIU	2022-02-02	Z_Jämtland/Härjedalen	POSITIVE	Omicron (BA.1) NEGATIVE	22.735	Undetermined	33.7867
CVS092960CLIU	2022-02-04	S_Värmland	NEGATIVE		Undetermined	Undetermined	37.7533
CVS092961CLIU	2022-02-10	G_Kronoberg	POSITIVE	Omicron (BA.1) POSITIVE	25.6163	31.542	36.9717
CVS092962CLIU	2022-02-03	S_Värmland	POSITIVE	Omicron (BA.1) NEGATIVE	23.3713	Undetermined	28.9142
CVS092963CLIU	2022-01-29	G_Kronoberg	POSITIVE	Omicron (BA.1) POSITIVE	24.9313	27.9784	37.0727
CVS092964CLIU	2022-02-03	U_Västmanland	POSITIVE	Omicron (BA.1) POSITIVE	23.54	25.9306	32.6632
CVS092965CLIU	2022-01-29	F_Jönköping	NEGATIVE		Undetermined	Undetermined	28.6869
CVS092966CLIU	2022-03-03	W_Dalarna	NEGATIVE		Undetermined	Undetermined	29.1064
CVS092967CLIU	2022-01-28	W_Dalarna	NEGATIVE		Undetermined	Undetermined	33.9419
CVS092968CLIU	2022-01-29	C_Uppsala	POSITIVE	Omicron (BA.1) POSITIVE	24.7685	24.9548	28.0458
CVS092969CLIU	2022-02-02	W_Dalarna	NEGATIVE		Undetermined	Undetermined	34.0822
CVS092970CLIU	2022-01-28	X_Gävleborg	POSITIVE	Omicron (BA.1) POSITIVE	26.0768	26.9161	31.677
CVS092971CLIU	2022-02-05	G_Kronoberg	NEGATIVE		Undetermined	Undetermined	30.5603
CVS092972CLIU	2022-01-27	U_Västmanland	NEGATIVE		Undetermined	Undetermined	31.8962
CVS092973CLIU	2022-02-22	W_Dalarna	NEGATIVE		Undetermined	Undetermined	29.9431
CVS092974CLIU	2022-02-17	G_Kronoberg	NEGATIVE		Undetermined	Undetermined	31.1103
CVS092975CLIU	2022-02-03	U_Västmanland	POSITIVE	Omicron (BA.1) POSITIVE	23.5492	26.428	30.1487
CVS092976CLIU	2022-02-01	G_Kronoberg	POSITIVE	Omicron (BA.1) POSITIVE	23.3401	26.0987	28.0913
CVS092977CLIU	2022-01-27	Z_Jämtland/Härjedalen	NEGATIVE		Undetermined	Undetermined	34.3219
CVS092978CLIU	2022-01-27	G_Kronoberg	NEGATIVE		Undetermined	Undetermined	32.6105
CVS092979CLIU	2022-01-27	Z_Jämtland/Härjedalen	POSITIVE	Omicron (BA.1) NEGATIVE	27.4055	Undetermined	32.8423
CVS092980CLIU	2022-02-02	S_Värmland	POSITIVE	Omicron (BA.1) NEGATIVE	24.6596	Undetermined	36.5616
CVS092981CLIU	2022-01-26	Z_Jämtland/Härjedalen	POSITIVE	Omicron (BA.1) POSITIVE	30.1819	33.0548	32.1324
CVS092982CLIU	2022-01-29	F_Jönköping	POSITIVE	Omicron (BA.1) POSITIVE	26.0054	27.7363	30.8355
CVS092983CLIU	2022-01-27	Z_Jämtland/Härjedalen	POSITIVE	Omicron (BA.1) POSITIVE	28.2771	30.7305	35.885
CVS092984CLIU	2022-02-18	S_Värmland	NEGATIVE		Undetermined	Undetermined	34.3972
CVS092985CLIU	2022-02-05	Y_Västernorrland	POSITIVE	Omicron (BA.1) POSITIVE	33.2865	35.2101	33.126
CVS092986CLIU	2022-01-30	U_Västmanland	NEGATIVE		Undetermined	Undetermined	29.1526
CVS092987CLIU	2022-02-02	G_Kronoberg	NEGATIVE		Undetermined	Undetermined	33.6782
CVS092988CLIU	2022-02-02	W_Dalarna	NEGATIVE		Undetermined	Undetermined	32.8109
CVS092989CLIU	2022-02-03	Y_Västernorrland	NEGATIVE		Undetermined	Undetermined	27.1073
CVS092990CLIU	2022-02-04	Z_Jämtland/Härjedalen	NEGATIVE		Undetermined	Undetermined	31.0283
CVS092991CLIU	2022-02-08	W_Dalarna	NEGATIVE		Undetermined	Undetermined	32.8818
CVS092992CLIU	2022-01-28	Y_Västernorrland	POSITIVE	Omicron (BA.1) NEGATIVE	24.8128	Undetermined	28.0438
CVS092993CLIU	2022-02-03	S_Värmland	POSITIVE	Omicron (BA.1) POSITIVE	22.7874	24.5161	32.5095
CVS092994CLIU	2022-01-27	W_Dalarna	POSITIVE	Omicron (BA.1) NEGATIVE	25.2393	Undetermined	30.2313
CVS092995CLIU	2022-02-01	G_Kronoberg	POSITIVE	Omicron (BA.1) NEGATIVE	33.1756	Undetermined	31.096
CVS092996CLIU	2022-01-29	Y_Västernorrland	NEGATIVE		Undetermined	Undetermined	31.2395
CVS092997CLIU	2022-01-28	G_Kronoberg	POSITIVE	Omicron (BA.1) POSITIVE	19.439	21.3052	29.6831
CVS092998CLIU	2022-01-28	C_Uppsala	POSITIVE	Omicron (BA.1) POSITIVE	25.576	26.0447	26.5829
CVS092999CLIU	2022-01-28	S_Värmland	POSITIVE	Omicron (BA.1) POSITIVE	26.2934	27.3084	34.5744
CVS093000CLIU	2022-02-03	S_Värmland	POSITIVE	Omicron (BA.1) NEGATIVE	31.4525	Undetermined	32.7616
CVS093001CLIU	2022-02-01	G_Kronoberg	POSITIVE	Omicron (BA.1) NEGATIVE	20.5139	Undetermined	27.4437
CVS093002CLIU	2022-02-17	X_Gävleborg	POSITIVE	Omicron (BA.1) NEGATIVE	23.0362	Undetermined	35.3175
CVS093003CLIU	2022-01-27	U_Västmanland	NEGATIVE		Undetermined	Undetermined	32.3237
CVS093004CLIU	2022-02-16	Y_Västernorrland	POSITIVE	Omicron (BA.1) POSITIVE	26.1973	28.5499	32.3727
CVS093005CLIU	2022-01-27	U_Västmanland	NEGATIVE		Undetermined	Undetermined	29.3853
CVS093006CLIU	2022-01-27	F_Jönköping	POSITIVE	Omicron (BA.1) POSITIVE	26.604	29.2961	31.6802
CVS093007CLIU	2022-01-28	U_Västmanland	POSITIVE	Omicron (BA.1) POSITIVE	21.7647	23.5772	33.9851
CVS093008CLIU	2022-01-29	U_Västmanland	NEGATIVE		Undetermined	Undetermined	30.458
CVS093009CLIU	2022-02-01	S_Värmland	NEGATIVE		Undetermined	Undetermined	27.5976
CVS093010CLIU	2022-02-15	Y_Västernorrland	NEGATIVE		Undetermined	Undetermined	32.2644
CVS093011CLIU	2022-02-01	X_Gävleborg	NEGATIVE		Undetermined	Undetermined	24.392
CVS093012CLIU	2022-01-28	Z_Jämtland/Härjedalen	POSITIVE	Omicron (BA.1) POSITIVE	22.1141	24.1429	34.573
CVS093013CLIU	2022-02-20	S_Värmland	POSITIVE	Omicron (BA.1) NEGATIVE	21.0666	Undetermined	33.7447
CVS093014CLIU	2022-02-03	U_Västmanland	POSITIVE	Omicron (BA.1) NEGATIVE	23.3471	Undetermined	27.8496
CVS093015CLIU	2022-02-01	G_Kronoberg	POSITIVE	Omicron (BA.1) POSITIVE	29.0285	30.7918	35.9524
CVS093016CLIU	2022-02-01	W_Dalarna	POSITIVE	Omicron (BA.1) NEGATIVE	21.6642	Undetermined	31.2108
CVS093017CLIU	2022-01-27	C_Uppsala	POSITIVE	Omicron (BA.1) NEGATIVE	25.4848	Undetermined	30.4386
CVS093018CLIU	2022-02-01	S_Värmland	POSITIVE	Omicron (BA.1) NEGATIVE	21.2557	Undetermined	30.6025
CVS093019CLIU	2022-01-28	W_Dalarna	NEGATIVE		Undetermined	Undetermined	35.1736
CVS093020CLIU	2022-02-01	X_Gävleborg	NEGATIVE		Undetermined	Undetermined	32.0783
CVS093021CLIU	2022-01-28	W_Dalarna	POSITIVE	Omicron (BA.1) NEGATIVE	25.157	Undetermined	31.3155
CVS093022CLIU	2022-02-13	W_Dalarna	NEGATIVE		Undetermined	Undetermined	33.2151
CVS093023CLIU	2022-01-27	X_Gävleborg	NEGATIVE		Undetermined	Undetermined	28.0236
CVS093024CLIU	2022-01-27	F_Jönköping	POSITIVE	Omicron (BA.1) NEGATIVE	24.3926	Undetermined	32.2672
CVS093025CLIU	2022-01-27	U_Västmanland	NEGATIVE		Undetermined	Undetermined	35.529
CVS093026CLIU	2022-02-03	U_Västmanland	POSITIVE	Omicron (BA.1) POSITIVE	22.883	25.7448	31.5711
CVS093027CLIU	2022-03-03	X_Gävleborg	NEGATIVE		Undetermined	Undetermined	30.4593
CVS093028CLIU	2022-02-04	Z_Jämtland/Härjedalen	POSITIVE	Omicron (BA.1) NEGATIVE	17.897	Undetermined	28.7087
CVS093029CLIU	2022-02-03	U_Västmanland	NEGATIVE		Undetermined	Undetermined	31.0384
CVS093030CLIU	2022-02-04	X_Gävleborg	POSITIVE	Omicron (BA.1) NEGATIVE	21.3484	Undetermined	33.2184
CVS093031CLIU	2022-02-02	F_Jönköping	POSITIVE	Omicron (BA.1) POSITIVE	21.7847	24.0121	29.502
CVS093032CLIU	2022-03-02	U_Västmanland	NEGATIVE		Undetermined	Undetermined	30.9635
CVS093033CLIU	2022-01-28	X_Gävleborg	NEGATIVE		Undetermined	Undetermined	29.4088
CVS093034CLIU	2022-02-03	G_Kronoberg	POSITIVE	Omicron (BA.1) NEGATIVE	26.1237	Undetermined	30.5382
CVS093035CLIU	2022-02-01	W_Dalarna	NEGATIVE		Undetermined	Undetermined	30.4989
CVS093036CLIU	2022-01-28	W_Dalarna	POSITIVE	Omicron (BA.1) NEGATIVE	26.7469	Undetermined	27.2854
CVS093037CLIU	2022-02-11	U_Västmanland	POSITIVE	Omicron (BA.1) NEGATIVE	20.2091	Undetermined	31.7414
CVS093038CLIU	2022-02-25	U_Västmanland	NEGATIVE		Undetermined	Undetermined	29.4704
CVS093039CLIU	2022-01-27	U_Västmanland	POSITIVE	Omicron (BA.1) NEGATIVE	23.5758	Undetermined	31.978
CVS093040CLIU	2022-02-01	Z_Jämtland/Härjedalen	NEGATIVE		Undetermined	Undetermined	31.4949
CVS093041CLIU	2022-01-28	W_Dalarna	POSITIVE	Omicron (BA.1) POSITIVE	26.4114	27.6458	30.011
CVS093042CLIU	2022-02-01	F_Jönköping	NEGATIVE		Undetermined	Undetermined	30.2671
CVS093043CLIU	2022-02-03	W_Dalarna	POSITIVE	Omicron (BA.1) NEGATIVE	22.9936	Undetermined	30.4832
CVS093044CLIU	2022-02-02	G_Kronoberg	NEGATIVE		Undetermined	Undetermined	29.8001
CVS093045CLIU	2022-01-28	W_Dalarna	NEGATIVE		Undetermined	Undetermined	31.8337
CVS093046CLIU	2022-02-23	S_Värmland	POSITIVE	Omicron (BA.1) NEGATIVE	23.6546	Undetermined	36.7509
CVS093047CLIU	2022-02-01	F_Jönköping	POSITIVE	Omicron (BA.1) NEGATIVE	22.658	Undetermined	29.0421
CVS093048CLIU	2022-02-04	G_Kronoberg	NEGATIVE		Undetermined	Undetermined	32.4567
CVS093049CLIU	2022-02-08	U_Västmanland	POSITIVE	Omicron (BA.1) NEGATIVE	29.994	Undetermined	32.0122
CVS093050CLIU	2022-02-08	X_Gävleborg	POSITIVE	Omicron (BA.1) POSITIVE	24.0054	25.5358	28.6871
CVS093051CLIU	2022-01-27	U_Västmanland	NEGATIVE		Undetermined	Undetermined	29.9698
CVS093052CLIU	2022-02-05	W_Dalarna	NEGATIVE		Undetermined	Undetermined	33.7665
CVS093053CLIU	2022-02-01	W_Dalarna	NEGATIVE		Undetermined	Undetermined	33.0322
CVS093054CLIU	2022-01-28	G_Kronoberg	POSITIVE	Omicron (BA.1) NEGATIVE	22.8092	Undetermined	30.1512
CVS093055CLIU	2022-02-05	X_Gävleborg	NEGATIVE		Undetermined	Undetermined	29.2111
CVS093056CLIU	2022-02-15	AAA_ABC_Labs	NEGATIVE		Undetermined	Undetermined	30.5593
CVS093057CLIU	2022-02-01	U_Västmanland	POSITIVE	Omicron (BA.1) NEGATIVE	27.657	Undetermined	32.9271
CVS093058CLIU	2022-01-28	C_Uppsala	NEGATIVE		Undetermined	Undetermined	28.1592
CVS093059CLIU	2022-03-05	U_Västmanland	POSITIVE	Omicron (BA.1) NEGATIVE	17.9832	Undetermined	24.8542
CVS093060CLIU	2022-01-27	F_Jönköping	POSITIVE	Omicron (BA.1) POSITIVE	23.2282	25.1902	31.9132
CVS093061CLIU	2022-02-05	W_Dalarna	POSITIVE	Omicron (BA.1) NEGATIVE	32.2405	Undetermined	33.9233
CVS093062CLIU	2022-01-27	U_Västmanland	NEGATIVE		Undetermined	Undetermined	29.5007
CVS093063CLIU	2022-02-08	X_Gävleborg	NEGATIVE		Undetermined	Undetermined	34.8201
CVS093064CLIU	2022-02-04	F_Jönköping	POSITIVE	Omicron (BA.1) NEGATIVE	27.1163	Undetermined	29.0261
CVS093065CLIU	2022-01-27	X_Gävleborg	POSITIVE	Omicron (BA.1) POSITIVE	27.7494	28.9505	35.6741
CVS093066CLIU	2022-03-04	Z_Jämtland/Härjedalen	NEGATIVE		Undetermined	Undetermined	30.818
CVS093067CLIU	2022-02-18	W_Dalarna	NEGATIVE		Undetermined	Undetermined	32.0652
CVS093068CLIU	2022-02-03	G_Kronoberg	POSITIVE	Omicron (BA.1) NEGATIVE	26.1818	Undetermined	30.4389
CVS093069CLIU	2022-01-27	W_Dalarna	POSITIVE	Omicron (BA.1) POSITIVE	20.8905	22.4656	28.9074
CVS093070CLIU	2022-01-27	W_Dalarna	POSITIVE	Omicron (BA.1) NEGATIVE	24.829	Undetermined	29.9657
CVS093071CLIU	2022-01-27	U_Västmanland	NEGATIVE		Undetermined	Undetermined	32.8576
CVS093072CLIU	2022-02-05	W_Dalarna	POSITIVE	Omicron (BA.1) POSITIVE	27.2583	29.7248	31.8809
CVS093073CLIU	2022-02-10	U_Västmanland	POSITIVE	Omicron (BA.1) NEGATIVE	26.7433	Undetermined	35.0307
CVS093074CLIU	2022-02-01	U_Västmanland	POSITIVE	Omicron (BA.1) NEGATIVE	29.1141	Undetermined	31.2994
CVS093075CLIU	2022-03-02	U_Västmanland	NEGATIVE		Undetermined	Undetermined	33.9112
CVS093076CLIU	2022-01-29	Z_Jämtland/Härjedalen	NEGATIVE		Undetermined	Undetermined	32.296
CVS093077CLIU	2022-02-12	G_Kronoberg	POSITIVE	Omicron (BA.1) NEGATIVE	23.5829	Undetermined	30.2624
CVS093078CLIU	2022-01-30	W_Dalarna	NEGATIVE		Undetermined	Undetermined	33.0838
CVS093079CLIU	2022-01-28	W_Dalarna	NEGATIVE		Undetermined	Undetermined	34.8319
CVS093080CLIU	2022-02-03	X_Gävleborg	POSITIVE	Omicron (BA.1) POSITIVE	27.1491	31.4862	30.5301
CVS093081CLIU	2022-02-03	W_Dalarna	POSITIVE	Omicron (BA.1) NEGATIVE	33.8339	Undetermined	32.1743
CVS093082CLIU	2022-01-27	W_Dalarna	POSITIVE	Omicron (BA.1) POSITIVE	25.1046	26.7613	34.9433
CVS093083CLIU	2022-02-02	U_Västmanland	POSITIVE	Omicron (BA.1) NEGATIVE	26.8592	Undetermined	35.3783
CVS093084CLIU	2022-02-01	W_Dalarna	NEGATIVE		Undetermined	Undetermined	32.2002
CVS093085CLIU	2022-01-26	F_Jönköping	POSITIVE	Omicron (BA.1) NEGATIVE	25.8371	Undetermined	33.1559
CVS093086CLIU	2022-01-29	W_Dalarna	POSITIVE	Omicron (BA.1) NEGATIVE	20.0212	Undetermined	32.5473
CVS093087CLIU	2022-01-29	G_Kronoberg	POSITIVE	Omicron (BA.1) NEGATIVE	22.9557	Undetermined	29.0237
CVS093088CLIU	2022-02-09	U_Västmanland	POSITIVE	Omicron (BA.1) NEGATIVE	22.9941	Undetermined	37.2602
CVS093089CLIU	2022-01-29	U_Västmanland	NEGATIVE		Undetermined	Undetermined	30.1019
CVS093090CLIU	2022-01-28	Y_Västernorrland	POSITIVE	Omicron (BA.1) NEGATIVE	21.5447	Undetermined	29.6201
CVS093091CLIU	2022-01-29	S_Värmland	POSITIVE	Omicron (BA.1) NEGATIVE	23.2825	Undetermined	34.0712
CVS093092CLIU	2022-01-27	S_Värmland	NEGATIVE		Undetermined	Undetermined	29.1874
CVS093093CLIU	2022-02-09	W_Dalarna	POSITIVE	Omicron (BA.1) POSITIVE	26.1523	26.9291	31.2389
CVS093094CLIU	2022-02-08	W_Dalarna	NEGATIVE		Undetermined	Undetermined	28.16
CVS093095CLIU	2022-01-29	Z_Jämtland/Härjedalen	NEGATIVE		Undetermined	Undetermined	33.6277
CVS093096CLIU	2022-02-01	F_Jönköping	POSITIVE	Omicron (BA.1) NEGATIVE	22.9766	Undetermined	33.8574
CVS093097CLIU	2022-02-03	S_Värmland	NEGATIVE		Undetermined	Undetermined	31.0173
CVS093098CLIU	2022-01-28	W_Dalarna	NEGATIVE		Undetermined	Undetermined	31.1014
CVS093099CLIU	2022-02-01	S_Värmland	POSITIVE	Omicron (BA.1) NEGATIVE	25.8197	Undetermined	31.8634
CVS093100CLIU	2022-02-22	U_Västmanland	NEGATIVE		Undetermined	Undetermined	31.0993
CVS093101CLIU	2022-03-02	W_Dalarna	POSITIVE	Omicron (BA.1) NEGATIVE	23.4873	Undetermined	32.0404
CVS093102CLIU	2022-03-05	AAA_ABC_Labs	NEGATIVE		Undetermined	Undetermined	30.5289
CVS093103CLIU	2022-01-28	S_Värmland	POSITIVE	Omicron (BA.1) POSITIVE	28.8187	30.9216	31.0108
CVS093104CLIU	2022-03-02	U_Västmanland	POSITIVE	Omicron (BA.1) NEGATIVE	24.3776	Undetermined	30.1043
CVS093105CLIU	2022-01-28	W_Dalarna	POSITIVE	Omicron (BA.1) POSITIVE	29.468	30.4381	29.4869
CVS093106CLIU	2022-02-01	C_Uppsala	POSITIVE	Omicron (BA.1) NEGATIVE	22.281	Undetermined	30.2057
CVS093107CLIU	2022-01-27	S_Värmland	POSITIVE	Omicron (BA.1) NEGATIVE	20.9793	Undetermined	34.6882
CVS093108CLIU	2022-02-01	C_Uppsala	NEGATIVE		Undetermined	Undetermined	24.4026
CVS093109CLIU	2022-02-02	Z_Jämtland/Härjedalen	POSITIVE	Omicron (BA.1) NEGATIVE	33.9685	Undetermined	30.7179
CVS093110CLIU	2022-01-28	S_Värmland	NEGATIVE		Undetermined	Undetermined	30.9272
CVS093111CLIU	2022-01-27	C_Uppsala	NEGATIVE		Undetermined	Undetermined	25.6418
CVS093112CLIU	2022-02-12	U_Västmanland	NEGATIVE		Undetermined	Undetermined	26.8375
CVS093113CLIU	2022-02-02	X_Gävleborg	NEGATIVE		Undetermined	Undetermined	34.2952
CVS093114CLIU	2022-02-09	X_Gävleborg	POSITIVE	Omicron (BA.1) POSITIVE	28.5537	31.0676	34.2337
CVS093115CLIU	2022-01-27	U_Västmanland	POSITIVE	Omicron (BA.1) NEGATIVE	20.6834	Undetermined	29.9483
CVS093116CLIU	2022-02-01	X_Gävleborg	POSITIVE	Omicron (BA.1) POSITIVE	23.3868	25.2514	32.7843
CVS093117CLIU	2022-02-24	AAA_ABC_Labs	NEGATIVE		Undetermined	Undetermined	32.8577
CVS093118CLIU	2022-01-30	S_Värmland	POSITIVE	Omicron (BA.1) POSITIVE	23.0876	27.1014	31.3403
CVS093119CLIU	2022-02-10	X_Gävleborg	POSITIVE	Omicron (BA.1) POSITIVE	27.116	30.0663	33.4763
CVS093120CLIU	2022-02-08	U_Västmanland	POSITIVE	Omicron (BA.1) NEGATIVE	25.9727	Undetermined	30.824
CVS093121CLIU	2022-02-04	X_Gävleborg	NEGATIVE		Undetermined	Undetermined	33.612
CVS093122CLIU	2022-01-29	Y_Västernorrland	POSITIVE	Omicron (BA.1) POSITIVE	23.5918	26.3776	32.4521
CVS093123CLIU	2022-01-29	Y_Västernorrland	POSITIVE	Omicron (BA.1) POSITIVE	24.0584	26.4006	28.1115
CVS093124CLIU	2022-02-01	U_Västmanland	POSITIVE	Omicron (BA.1) POSITIVE	21.8075	23.6342	28.3479
CVS093125CLIU	2022-01-29	U_Västmanland	POSITIVE	Omicron (BA.1) NEGATIVE	21.9124	Undetermined	31.6734
CVS093126CLIU	2022-02-03	U_Västmanland	NEGATIVE		Undetermined	Undetermined	31.0342
CVS093127CLIU	2022-02-15	U_Västmanland	NEGATIVE		Undetermined	Undetermined	33.1492
CVS093128CLIU	2022-01-27	W_Dalarna	POSITIVE	Omicron (BA.1) NEGATIVE	20.8819	Undetermined	26.0877
CVS093129CLIU	2022-01-29	S_Värmland	NEGATIVE		Undetermined	Undetermined	32.9822
CVS093130CLIU	2022-01-27	Y_Västernorrland	POSITIVE	Omicron (BA.1) POSITIVE	28.7101	31.0152	35.3218
CVS093131CLIU	2022-02-11	X_Gävleborg	NEGATIVE		Undetermined	Undetermined	33.3216
CVS093132CLIU	2022-02-11	S_Värmland	NEGATIVE		Undetermined	Undetermined	29.0244
CVS093133CLIU	2022-01-28	Z_Jämtland/Härjedalen	POSITIVE	Omicron (BA.1) NEGATIVE	31.9611	Undetermined	33.3055
CVS093134CLIU	2022-02-01	W_Dalarna	NEGATIVE		Undetermined	Undetermined	31.6305
CVS093135CLIU	2022-02-01	F_Jönköping	NEGATIVE		Undetermined	Undetermined	26.5442
CVS093136CLIU	2022-01-27	F_Jönköping	NEGATIVE		Undetermined	Undetermined	27.5319
CVS093137CLIU	2022-02-08	U_Västmanland	POSITIVE	Omicron (BA.1) POSITIVE	22.6148	23.7213	32.2738
CVS093138CLIU	2022-02-09	G_Kronoberg	POSITIVE	Omicron (BA.1) NEGATIVE	23.7386	Undetermined	32.9167
CVS093139CLIU	2022-03-08	W_Dalarna	NEGATIVE		Undetermined	Undetermined	32.9524
CVS093140CLIU	2022-02-02	X_Gävleborg	POSITIVE	Omicron (BA.1) POSITIVE	29.6171	31.4829	34.3572
CVS093141CLIU	2022-02-08	G_Kronoberg	POSITIVE	Omicron (BA.1) NEGATIVE	23.5323	Undetermined	32.1819
CVS093142CLIU	2022-02-08	G_Kronoberg	POSITIVE	Omicron (BA.1) POSITIVE	23.8912	26.8942	32.2785
CVS093143CLIU	2022-02-03	W_Dalarna	NEGATIVE		Undetermined	Undetermined	32.9765
CVS093144CLIU	2022-01-27	U_Västmanland	POSITIVE	Omicron (BA.1) NEGATIVE	26.206	Undetermined	32.7961
CVS093145CLIU	2022-01-29	W_Dalarna	NEGATIVE		Undetermined	Undetermined	27.7707
CVS093146CLIU	2022-01-27	G_Kronoberg	NEGATIVE		Undetermined	Undetermined	31.1482
CVS093147CLIU	2022-01-27	U_Västmanland	POSITIVE	Omicron (BA.1) POSITIVE	30.9992	33.7178	32.1279
CVS093148CLIU	2022-02-24	X_Gävleborg	NEGATIVE		Undetermined	Undetermined	33.9762
CVS093149CLIU	2022-02-08	Y_Västernorrland	POSITIVE	Omicron (BA.1) POSITIVE	24.1403	25.5291	31.2997
CVS093150CLIU	2022-02-01	Y_Västernorrland	NEGATIVE		Undetermined	Undetermined	25.2413
CVS093151CLIU	2022-01-28	Y_Västernorrland	NEGATIVE		Undetermined	Undetermined	30.4173
CVS093152CLIU	2022-02-01	U_Västmanland	POSITIVE	Omicron (BA.1) POSITIVE	34.3811	34.812	33.9545
CVS093153CLIU	2022-02-01	F_Jönköping	POSITIVE	Omicron (BA.1) POSITIVE	20.142	20.2978	28.4474
CVS093154CLIU	2022-01-27	U_Västmanland	NEGATIVE		Undetermined	Undetermined	33.991
CVS093155CLIU	2022-02-22	X_Gävleborg	NEGATIVE		Undetermined	Undetermined	32.7341
CVS093156CLIU	2022-01-27	X_Gävleborg	POSITIVE	Omicron (BA.1) POSITIVE	26.0937	27.7695	31.3981
CVS093157CLIU	2022-02-11	S_Värmland	NEGATIVE		Undetermined	Undetermined	29.7348
CVS093158CLIU	2022-02-23	Y_Västernorrland	NEGATIVE		Undetermined	Undetermined	33.5889
CVS093159CLIU	2022-02-03	F_Jönköping	NEGATIVE		Undetermined	Undetermined	29.6314
CVS093160CLIU	2022-01-27	Z_Jämtland/Härjedalen	POSITIVE	Omicron (BA.1) POSITIVE	25.887	28.233	31.9869
CVS093161CLIU	2022-02-05	F_Jönköping	NEGATIVE		Undetermined	Undetermined	31.8636
CVS093162CLIU	2022-02-03	X_Gävleborg	POSITIVE	Omicron (BA.1) POSITIVE	29.4938	31.2414	33.2701
CVS093163CLIU	2022-02-22	S_Värmland	POSITIVE	Omicron (BA.1) NEGATIVE	34.3042	Undetermined	34.0275
CVS093164CLIU	2022-02-09	Z_Jämtland/Härjedalen	NEGATIVE		Undetermined	Undetermined	31.4591
CVS093165CLIU	2022-01-29	Y_Västernorrland	POSITIVE	Omicron (BA.1) NEGATIVE	29.5475	Undetermined	33.5068
CVS093166CLIU	2022-02-22	U_Västmanland	NEGATIVE		Undetermined	Undetermined	29.4298
CVS093167CLIU	2022-01-29	U_Västmanland	POSITIVE	Omicron (BA.1) POSITIVE	26.868	28.0929	29.8362
CVS093168CLIU	2022-02-25	G_Kronoberg	POSITIVE	Omicron (BA.1) NEGATIVE	25.4528	Undetermined	35.5978
CVS093169CLIU	2022-01-29	F_Jönköping	NEGATIVE		Undetermined	Undetermined	32.1674
CVS093170CLIU	2022-01-27	G_Kronoberg	NEGATIVE		Undetermined	Undetermined	34.0693
CVS093171CLIU	2022-01-26	Y_Västernorrland	NEGATIVE		Undetermined	Undetermined	38.0897
CVS093172CLIU	2022-02-02	S_Värmland	NEGATIVE		Undetermined	Undetermined	33.3897
CVS093173CLIU	2022-01-29	W_Dalarna	NEGATIVE		Undetermined	Undetermined	35.2682
CVS093174CLIU	2022-02-03	W_Dalarna	NEGATIVE		Undetermined	Undetermined	29.1563
CVS093175CLIU	2022-03-08	U_Västmanland	NEGATIVE		Undetermined	Undetermined	33.1306
CVS093176CLIU	2022-02-01	Z_Jämtland/Härjedalen	POSITIVE	Omicron (BA.1) POSITIVE	35.0518	36.2154	31.1151
CVS093177CLIU	2022-01-31	S_Värmland	POSITIVE	Omicron (BA.1) POSITIVE	27.2337	32.08	32.4234
CVS093178CLIU	2022-02-15	W_Dalarna	POSITIVE	Omicron (BA.1) NEGATIVE	28.2734	Undetermined	32.2807
CVS093179CLIU	2022-02-10	S_Värmland	POSITIVE	Omicron (BA.1) POSITIVE	25.3456	29.8894	31.0399
CVS093180CLIU	2022-01-27	C_Uppsala	POSITIVE	Omicron (BA.1) POSITIVE	32.9766	33.3676	26.5268
CVS093181CLIU	2022-01-26	Z_Jämtland/Härjedalen	NEGATIVE		Undetermined	Undetermined	28.7757
CVS093182CLIU	2022-01-30	W_Dalarna	POSITIVE	Omicron (BA.1) POSITIVE	23.2946	24.2497	31.2415
CVS093183CLIU	2022-02-03	W_Dalarna	NEGATIVE		Undetermined	Undetermined	33.6163
CVS093184CLIU	2022-01-26	Y_Västernorrland	POSITIVE	Omicron (BA.1) POSITIVE	22.5541	24.4668	35.0609
CVS093185CLIU	2022-03-08	G_Kronoberg	NEGATIVE		Undetermined	Undetermined	32.5661
CVS093186CLIU	2022-02-01	U_Västmanland	POSITIVE	Omicron (BA.1) POSITIVE	22.2241	22.7509	38.1274
CVS093187CLIU	2022-02-15	U_Västmanland	NEGATIVE		Undetermined	Undetermined	34.4117
CVS093188CLIU	2022-01-29	U_Västmanland	POSITIVE	Omicron (BA.1) NEGATIVE	27.4499	Undetermined	29.5505
CVS093189CLIU	2022-02-05	G_Kronoberg	POSITIVE	Omicron (BA.1) NEGATIVE	26.9381	Undetermined	34.1749
CVS093190CLIU	2022-02-02	Z_Jämtland/Härjedalen	POSITIVE	Omicron (BA.1) NEGATIVE	29.3254	Undetermined	30.133
CVS093191CLIU	2022-02-01	X_Gävleborg	POSITIVE	Omicron (BA.1) POSITIVE	28.4362	34.5562	34.3195
CVS093192CLIU	2022-02-10	U_Västmanland	NEGATIVE		Undetermined	Undetermined	34.5644
CVS093193CLIU	2022-02-03	G_Kronoberg	NEGATIVE		Undetermined	Undetermined	31.2168
CVS093194CLIU	2022-02-26	W_Dalarna	NEGATIVE		Undetermined	Undetermined	34.1149
CVS093195CLIU	2022-01-27	U_Västmanland	POSITIVE	Omicron (BA.1) NEGATIVE	22.1983	Undetermined	34.6473
CVS093196CLIU	2022-02-04	X_Gävleborg	POSITIVE	Omicron (BA.1) NEGATIVE	23.321	Undetermined	31.3083
CVS093197CLIU	2022-02-08	G_Kronoberg	NEGATIVE		Undetermined	Undetermined	35.4316
CVS093198CLIU	2022-02-04	X_Gävleborg	NEGATIVE		Undetermined	Undetermined	27.9735
CVS093199CLIU	2022-01-28	S_Värmland	POSITIVE	Omicron (BA.1) POSITIVE	26.8986	28.2448	31.2983
CVS093200CLIU	2022-01-27	Y_Västernorrland	POSITIVE	Omicron (BA.1) NEGATIVE	19.5889	Undetermined	33.9813
CVS093201CLIU	2022-02-08	G_Kronoberg	NEGATIVE		Undetermined	Undetermined	35.0133
CVS093202CLIU	2022-01-27	Y_Västernorrland	NEGATIVE		Undetermined	Undetermined	29.0855
CVS093203CLIU	2022-02-24	G_Kronoberg	NEGATIVE		Undetermined	Undetermined	30.8204
CVS093204CLIU	2022-01-26	C_Uppsala	POSITIVE	Omicron (BA.1) NEGATIVE	24.0091	Undetermined	31.1178
CVS093205CLIU	2022-03-01	U_Västmanland	NEGATIVE		Undetermined	Undetermined	28.3422
CVS093206CLIU	2022-02-08	Y_Västernorrland	POSITIVE	Omicron (BA.1) POSITIVE	35.4932	38.5594	32.9434
CVS093207CLIU	2022-02-10	X_Gävleborg	NEGATIVE		Undetermined	Undetermined	32.4518
CVS093208CLIU	2022-01-28	S_Värmland	NEGATIVE		Undetermined	Undetermined	32.2129
CVS093209CLIU	2022-03-01	S_Värmland	POSITIVE	Omicron (BA.1) NEGATIVE	32.8705	Undetermined	32.2277
CVS093210CLIU	2022-02-02	X_Gävleborg	NEGATIVE		Undetermined	Undetermined	29.4701
CVS093211CLIU	2022-01-27	G_Kronoberg	NEGATIVE		Undetermined	Undetermined	29.5629
CVS093212CLIU	2022-02-01	S_Värmland	POSITIVE	Omicron (BA.1) POSITIVE	34.9423	38	30.9801
CVS093213CLIU	2022-01-28	G_Kronoberg	NEGATIVE		Undetermined	Undetermined	29.4123
CVS093214CLIU	2022-02-02	X_Gävleborg	POSITIVE	Omicron (BA.1) POSITIVE	21.4325	23.1285	33.2113
CVS093215CLIU	2022-01-27	U_Västmanland	NEGATIVE		Undetermined	Undetermined	31.179
CVS093216CLIU	2022-01-26	F_Jönköping	POSITIVE	Omicron (BA.1) POSITIVE	23.4364	26.1514	28.8921
CVS093217CLIU	2022-01-29	U_Västmanland	POSITIVE	Omicron (BA.1) POSITIVE	20.7806	22.2073	29.7051
CVS093218CLIU	2022-02-23	S_Värmland	NEGATIVE		Undetermined	Undetermined	33.3619
CVS093219CLIU	2022-03-03	U_Västmanland	NEGATIVE		Undetermined	Undetermined	31.0939
CVS093220CLIU	2022-02-05	X_Gävleborg	NEGATIVE		Undetermined	Undetermined	29.3783
CVS093221CLIU	2022-01-31	U_Västmanland	NEGATIVE		Undetermined	Undetermined	32.6061
CVS093222CLIU	2022-01-28	W_Dalarna	NEGATIVE		Undetermined	Undetermined	33.4363
CVS093223CLIU	2022-01-28	S_Värmland	NEGATIVE		Undetermined	Undetermined	30.5324
CVS093224CLIU	2022-02-21	S_Värmland	POSITIVE	Omicron (BA.1) NEGATIVE	20.5623	Undetermined	27.5432
CVS093225CLIU	2022-01-29	X_Gävleborg	POSITIVE	Omicron (BA.1) POSITIVE	30.0606	32.9896	31.3635
CVS093226CLIU	2022-02-12	G_Kronoberg	NEGATIVE		Undetermined	Undetermined	33.666
CVS093227CLIU	2022-02-07	S_Värmland	POSITIVE	Omicron (BA.1) POSITIVE	30.0768	32.2725	33.9427
CVS093228CLIU	2022-01-29	Y_Västernorrland	NEGATIVE		Undetermined	Undetermined	32.6613
CVS093229CLIU	2022-02-26	G_Kronoberg	NEGATIVE		Undetermined	Undetermined	30.3598
CVS093230CLIU	2022-01-27	U_Västmanland	POSITIVE	Omicron (BA.1) NEGATIVE	24.0046	Undetermined	30.0243
CVS093231CLIU	2022-01-27	X_Gävleborg	POSITIVE	Omicron (BA.1) NEGATIVE	21.7167	Undetermined	28.6062
CVS093232CLIU	2022-02-19	W_Dalarna	NEGATIVE		Undetermined	Undetermined	34.298
CVS093233CLIU	2022-02-08	X_Gävleborg	NEGATIVE		Undetermined	Undetermined	27.5885
CVS093234CLIU	2022-01-28	G_Kronoberg	POSITIVE	Omicron (BA.1) NEGATIVE	24.6743	Undetermined	31.9893
CVS093235CLIU	2022-01-27	C_Uppsala	POSITIVE	Omicron (BA.1) POSITIVE	23.556	24.4945	29.4469
CVS093236CLIU	2022-01-28	G_Kronoberg	NEGATIVE		Undetermined	Undetermined	25.8105
CVS093237CLIU	2022-01-27	U_Västmanland	NEGATIVE		Undetermined	Undetermined	36.4092
CVS093238CLIU	2022-02-08	G_Kronoberg	NEGATIVE		Undetermined	Undetermined	30.5967
CVS093239CLIU	2022-01-29	S_Värmland	POSITIVE	Omicron (BA.1) NEGATIVE	22.8484	Undetermined	30.2965
CVS093240CLIU	2022-02-01	W_Dalarna	POSITIVE	Omicron (BA.1) NEGATIVE	23.6079	Undetermined	34.0802
CVS093241CLIU	2022-01-28	U_Västmanland	POSITIVE	Omicron (BA.1) POSITIVE	21.6607	26.7065	28.301
CVS093242CLIU	2022-02-08	Y_Västernorrland	POSITIVE	Omicron (BA.1) NEGATIVE	21.2094	Undetermined	28.6157
CVS093243CLIU	2022-02-01	S_Värmland	POSITIVE	Omicron (BA.1) NEGATIVE	20.3237	Undetermined	31.8511
CVS093244CLIU	2022-01-26	Y_Västernorrland	POSITIVE	Omicron (BA.1) NEGATIVE	24.3672	Undetermined	31.942
CVS093245CLIU	2022-02-17	U_Västmanland	POSITIVE	Omicron (BA.1) POSITIVE	32.653	36.8179	30.7659
CVS093246CLIU	2022-01-27	W_Dalarna	POSITIVE	Omicron (BA.1) POSITIVE	24.7353	26.3978	36.7011
CVS093247CLIU	2022-02-03	S_Värmland	NEGATIVE		Undetermined	Undetermined	30.9808
CVS093248CLIU	2022-02-16	X_Gävleborg	POSITIVE	Omicron (BA.1) NEGATIVE	23.6055	Undetermined	38.4457
CVS093249CLIU	2022-02-03	G_Kronoberg	POSITIVE	Omicron (BA.1) NEGATIVE	27.2339	Undetermined	34.1588
CVS093250CLIU	2022-01-27	U_Västmanland	NEGATIVE		Undetermined	Undetermined	36.8232
CVS093251CLIU	2022-02-03	X_Gävleborg	POSITIVE	Omicron (BA.1) POSITIVE	29.0033	30.7778	33.4706
CVS093252CLIU	2022-01-26	F_Jönköping	POSITIVE	Omicron (BA.1) POSITIVE	24.8748	28.4644	32.2644
CVS093253CLIU	2022-01-28	X_Gävleborg	POSITIVE	Omicron (BA.1) NEGATIVE	26.5576	Undetermined	33.2726
CVS093254CLIU	2022-01-27	U_Västmanland	NEGATIVE		Undetermined	Undetermined	30.8159
CVS093255CLIU	2022-02-03	X_Gävleborg	NEGATIVE		Undetermined	Undetermined	31.1142
CVS093256CLIU	2022-01-29	U_Västmanland	NEGATIVE		Undetermined	Undetermined	29.7405
CVS093257CLIU	2022-02-02	X_Gävleborg	POSITIVE	Omicron (BA.1) POSITIVE	21.1953	23.0203	30.6992
CVS093258CLIU	2022-01-28	W_Dalarna	POSITIVE	Omicron (BA.1) NEGATIVE	26.3392	Undetermined	35.2984
CVS093259CLIU	2022-02-02	X_Gävleborg	POSITIVE	Omicron (BA.1) POSITIVE	23.1706	37.3336	29.1277
CVS093260CLIU	2022-01-29	S_Värmland	NEGATIVE		Undetermined	Undetermined	30.8297
CVS093261CLIU	2022-01-29	G_Kronoberg	POSITIVE	Omicron (BA.1) NEGATIVE	28.9841	Undetermined	Undetermined
CVS093262CLIU	2022-01-26	F_Jönköping	POSITIVE	Omicron (BA.1) POSITIVE	24.1602	25.5669	31.6059
CVS093263CLIU	2022-02-18	U_Västmanland	NEGATIVE		Undetermined	Undetermined	36.9885
CVS093264CLIU	2022-02-01	W_Dalarna	POSITIVE	Omicron (BA.1) POSITIVE	21.9758	23.4315	32.8605
CVS093265CLIU	2022-01-27	U_Västmanland	NEGATIVE		Undetermined	Undetermined	31.1423
CVS093266CLIU	2022-02-04	Y_Västernorrland	NEGATIVE		Undetermined	Undetermined	32.7116
CVS093267CLIU	2022-02-05	U_Västmanland	POSITIVE	Omicron (BA.1) POSITIVE	34.2513	37.7499	33.9443
CVS093268CLIU	2022-01-27	U_Västmanland	POSITIVE	Omicron (BA.1) POSITIVE	27.4722	29.9722	27.6425
CVS093269CLIU	2022-01-27	G_Kronoberg	POSITIVE	Omicron (BA.1) NEGATIVE	29.9934	Undetermined	34.0076
CVS093270CLIU	2022-01-27	U_Västmanland	NEGATIVE		Undetermined	Undetermined	30.2806
CVS093271CLIU	2022-02-01	S_Värmland	NEGATIVE		Undetermined	Undetermined	31.5306
CVS093272CLIU	2022-02-12	S_Värmland	POSITIVE	Omicron (BA.1) NEGATIVE	32.1019	Undetermined	30.0599
CVS093273CLIU	2022-02-01	Y_Västernorrland	NEGATIVE		Undetermined	Undetermined	31.0972
CVS093274CLIU	2022-01-29	Y_Västernorrland	NEGATIVE		Undetermined	Undetermined	32.0968
CVS093275CLIU	2022-01-28	Y_Västernorrland	NEGATIVE		Undetermined	Undetermined	30.4543
CVS093276CLIU	2022-02-09	W_Dalarna	NEGATIVE		Undetermined	Undetermined	31.2126
CVS093277CLIU	2022-02-03	Y_Västernorrland	POSITIVE	Omicron (BA.1) POSITIVE	26.187	28.4795	34.4765
CVS093278CLIU	2022-02-08	U_Västmanland	POSITIVE	Omicron (BA.1) NEGATIVE	21.5649	Undetermined	31.9179
CVS093279CLIU	2022-02-03	G_Kronoberg	POSITIVE	Omicron (BA.1) NEGATIVE	32.1814	Undetermined	31.2957
CVS093280CLIU	2022-01-31	U_Västmanland	POSITIVE	Omicron (BA.1) POSITIVE	25.9109	28.5204	29.9956
CVS093281CLIU	2022-02-08	F_Jönköping	NEGATIVE		Undetermined	Undetermined	31.9148
CVS093282CLIU	2022-02-08	W_Dalarna	POSITIVE	Omicron (BA.1) POSITIVE	19.742	21.5826	32.9213
CVS093283CLIU	2022-01-30	S_Värmland	POSITIVE	Omicron (BA.1) NEGATIVE	22.2761	Undetermined	32.2878
CVS093284CLIU	2022-02-02	Z_Jämtland/Härjedalen	NEGATIVE		Undetermined	Undetermined	35.1715
CVS093285CLIU	2022-02-03	G_Kronoberg	POSITIVE	Omicron (BA.1) NEGATIVE	20.3755	Undetermined	30.5653
CVS093286CLIU	2022-02-16	X_Gävleborg	NEGATIVE		Undetermined	Undetermined	29.3619
CVS093287CLIU	2022-02-08	U_Västmanland	POSITIVE	Omicron (BA.1) POSITIVE	31.7846	34.0363	34.0284
CVS093288CLIU	2022-02-02	G_Kronoberg	POSITIVE	Omicron (BA.1) NEGATIVE	26.3669	Undetermined	31.7234
CVS093289CLIU	2022-01-27	F_Jönköping	POSITIVE	Omicron (BA.1) NEGATIVE	28.0864	Undetermined	29.9049
CVS093290CLIU	2022-02-01	G_Kronoberg	POSITIVE	Omicron (BA.1) NEGATIVE	32.5963	Undetermined	32.1593
CVS093291CLIU	2022-02-04	G_Kronoberg	NEGATIVE		Undetermined	Undetermined	30.2041
CVS093292CLIU	2022-02-04	F_Jönköping	NEGATIVE		Undetermined	Undetermined	26.9545
CVS093293CLIU	2022-02-08	S_Värmland	NEGATIVE		Undetermined	Undetermined	33.4208
CVS093294CLIU	2022-02-08	U_Västmanland	NEGATIVE		Undetermined	Undetermined	32.5774
CVS093295CLIU	2022-01-26	Z_Jämtland/Härjedalen	NEGATIVE		Undetermined	Undetermined	33.3027
CVS093296CLIU	2022-02-18	X_Gävleborg	NEGATIVE		Undetermined	Undetermined	35.1466
CVS093297CLIU	2022-01-30	W_Dalarna	POSITIVE	Omicron (BA.1) POSITIVE	24.0871	25.2004	29.5729
CVS093298CLIU	2022-02-01	Z_Jämtland/Härjedalen	POSITIVE	Omicron (BA.1) NEGATIVE	25.1715	Undetermined	29.3664
CVS093299CLIU	2022-02-02	Z_Jämtland/Härjedalen	NEGATIVE		Undetermined	Undetermined	30.6199
CVS093300CLIU	2022-02-02	U_Västmanland	POSITIVE	Omicron (BA.1) POSITIVE	29.0558	31.3036	36.3456
CVS093301CLIU	2022-03-08	X_Gävleborg	NEGATIVE		Undetermined	Undetermined	29.6532
CVS093302CLIU	2022-01-28	S_Värmland	NEGATIVE		Undetermined	Undetermined	34.0672
CVS093303CLIU	2022-01-30	C_Uppsala	POSITIVE	Omicron (BA.1) POSITIVE	30.976	31.2841	27.9359
CVS093304CLIU	2022-01-27	Z_Jämtland/Härjedalen	POSITIVE	Omicron (BA.1) POSITIVE	21.8128	22.8724	28.352
CVS093305CLIU	2022-02-01	X_Gävleborg	NEGATIVE		Undetermined	Undetermined	33.469
CVS093306CLIU	2022-01-28	G_Kronoberg	POSITIVE	Omicron (BA.1) NEGATIVE	19.3345	Undetermined	27.1203
CVS093307CLIU	2022-01-28	G_Kronoberg	POSITIVE	Omicron (BA.1) NEGATIVE	21.8708	Undetermined	27.9688
CVS093308CLIU	2022-02-02	Y_Västernorrland	POSITIVE	Omicron (BA.1) NEGATIVE	21.0445	Undetermined	33.5477
CVS093309CLIU	2022-01-29	G_Kronoberg	NEGATIVE		Undetermined	Undetermined	31.1199
CVS093310CLIU	2022-02-16	S_Värmland	POSITIVE	Omicron (BA.1) NEGATIVE	21.3165	Undetermined	34.8702
CVS093311CLIU	2022-02-09	G_Kronoberg	POSITIVE	Omicron (BA.1) NEGATIVE	19.4665	Undetermined	30.1988
CVS093312CLIU	2022-02-01	U_Västmanland	POSITIVE	Omicron (BA.1) NEGATIVE	19.4127	Undetermined	31.9072
CVS093313CLIU	2022-01-28	G_Kronoberg	POSITIVE	Omicron (BA.1) NEGATIVE	20.4274	Undetermined	29.0798
CVS093314CLIU	2022-02-03	C_Uppsala	POSITIVE	Omicron (BA.1) POSITIVE	28.0456	28.7739	27.8178
CVS093315CLIU	2022-02-26	Z_Jämtland/Härjedalen	NEGATIVE		Undetermined	Undetermined	34.5195
CVS093316CLIU	2022-02-01	Y_Västernorrland	POSITIVE	Omicron (BA.1) POSITIVE	28.1701	31.3947	31.3291
CVS093317CLIU	2022-02-05	U_Västmanland	NEGATIVE		Undetermined	Undetermined	28.9279
CVS093318CLIU	2022-02-02	Z_Jämtland/Härjedalen	NEGATIVE		Undetermined	Undetermined	28.2865
CVS093319CLIU	2022-01-29	Y_Västernorrland	POSITIVE	Omicron (BA.1) POSITIVE	16.682	17.3814	34.0326
CVS093320CLIU	2022-02-16	X_Gävleborg	POSITIVE	Omicron (BA.1) POSITIVE	20.153	22.646	31.2898
CVS093321CLIU	2022-01-29	W_Dalarna	POSITIVE	Omicron (BA.1) NEGATIVE	21.0359	Undetermined	30.5249
CVS093322CLIU	2022-02-04	U_Västmanland	NEGATIVE		Undetermined	Undetermined	33.4159
CVS093323CLIU	2022-02-23	U_Västmanland	NEGATIVE		Undetermined	Undetermined	31.8063
CVS093324CLIU	2022-02-03	Z_Jämtland/Härjedalen	NEGATIVE		Undetermined	Undetermined	30.4525
CVS093325CLIU	2022-02-08	AAA_ABC_Labs	NEGATIVE		Undetermined	Undetermined	31.7766
CVS093326CLIU	2022-02-07	C_Uppsala	NEGATIVE		Undetermined	Undetermined	29.9572
CVS093327CLIU	2022-02-05	X_Gävleborg	NEGATIVE		Undetermined	Undetermined	32.9273
CVS093328CLIU	2022-02-04	Z_Jämtland/Härjedalen	POSITIVE	Omicron (BA.1) NEGATIVE	20.289	Undetermined	27.1934
CVS093329CLIU	2022-02-08	W_Dalarna	NEGATIVE		Undetermined	Undetermined	31.5259
CVS093330CLIU	2022-02-03	Y_Västernorrland	POSITIVE	Omicron (BA.1) POSITIVE	27.4702	28.6328	27.8815
CVS093331CLIU	2022-01-28	X_Gävleborg	NEGATIVE		Undetermined	Undetermined	32.8682
CVS093332CLIU	2022-01-26	C_Uppsala	POSITIVE	Omicron (BA.1) NEGATIVE	25.7303	Undetermined	27.4904
CVS093333CLIU	2022-01-27	U_Västmanland	NEGATIVE		Undetermined	Undetermined	25.9385
CVS093334CLIU	2022-02-02	Z_Jämtland/Härjedalen	POSITIVE	Omicron (BA.1) POSITIVE	29.4803	32.9757	35.0374
CVS093335CLIU	2022-02-01	G_Kronoberg	POSITIVE	Omicron (BA.1) NEGATIVE	25.4656	Undetermined	26.909
CVS093336CLIU	2022-03-05	S_Värmland	NEGATIVE		Undetermined	Undetermined	33.5723
CVS093337CLIU	2022-01-27	W_Dalarna	POSITIVE	Omicron (BA.1) NEGATIVE	26.5006	Undetermined	34.4815
CVS093338CLIU	2022-02-01	Y_Västernorrland	NEGATIVE		Undetermined	Undetermined	33.5294
CVS093339CLIU	2022-02-19	Z_Jämtland/Härjedalen	POSITIVE	Omicron (BA.1) NEGATIVE	29.975	Undetermined	33.3396
CVS093340CLIU	2022-02-12	W_Dalarna	NEGATIVE		Undetermined	Undetermined	34.3374
CVS093341CLIU	2022-01-27	F_Jönköping	POSITIVE	Omicron (BA.1) NEGATIVE	20.8823	Undetermined	30.2783
CVS093342CLIU	2022-02-02	F_Jönköping	POSITIVE	Omicron (BA.1) NEGATIVE	30.1395	Undetermined	30.5461
CVS093343CLIU	2022-02-17	W_Dalarna	NEGATIVE		Undetermined	Undetermined	32.7606
CVS093344CLIU	2022-02-01	W_Dalarna	NEGATIVE		Undetermined	Undetermined	34.1724
CVS093345CLIU	2022-01-29	S_Värmland	NEGATIVE		Undetermined	Undetermined	35.0744
CVS093346CLIU	2022-01-28	W_Dalarna	NEGATIVE		Undetermined	Undetermined	29.044
CVS093347CLIU	2022-01-28	U_Västmanland	NEGATIVE		Undetermined	Undetermined	36.8006
CVS093348CLIU	2022-02-03	C_Uppsala	NEGATIVE		Undetermined	Undetermined	23.8066
CVS093349CLIU	2022-02-03	U_Västmanland	NEGATIVE		Undetermined	Undetermined	34.3566
CVS093350CLIU	2022-02-03	G_Kronoberg	NEGATIVE		Undetermined	Undetermined	34.4257
CVS093351CLIU	2022-02-01	W_Dalarna	NEGATIVE		Undetermined	Undetermined	27.2215
CVS093352CLIU	2022-01-28	C_Uppsala	NEGATIVE		Undetermined	Undetermined	29.4571
CVS093353CLIU	2022-01-28	W_Dalarna	POSITIVE	Omicron (BA.1) POSITIVE	26.0192	27.9675	34.3085
CVS093354CLIU	2022-02-08	F_Jönköping	POSITIVE	Omicron (BA.1) NEGATIVE	16.3709	Undetermined	27.3379
CVS093355CLIU	2022-02-01	W_Dalarna	POSITIVE	Omicron (BA.1) POSITIVE	26.1122	27.9729	32.5479
CVS093356CLIU	2022-01-28	Z_Jämtland/Härjedalen	POSITIVE	Omicron (BA.1) NEGATIVE	33.274	Undetermined	32.6603
CVS093357CLIU	2022-02-08	W_Dalarna	NEGATIVE		Undetermined	Undetermined	32.0658
CVS093358CLIU	2022-02-09	U_Västmanland	POSITIVE	Omicron (BA.1) NEGATIVE	25.4577	Undetermined	35.1646
CVS093359CLIU	2022-02-03	G_Kronoberg	NEGATIVE		Undetermined	Undetermined	28.7437
CVS093360CLIU	2022-02-16	W_Dalarna	POSITIVE	Omicron (BA.1) NEGATIVE	23.2299	Undetermined	30.9376
CVS093361CLIU	2022-01-28	G_Kronoberg	NEGATIVE		Undetermined	Undetermined	32.7187
CVS093362CLIU	2022-01-28	F_Jönköping	POSITIVE	Omicron (BA.1) NEGATIVE	19.3464	Undetermined	30.182
CVS093363CLIU	2022-02-09	U_Västmanland	NEGATIVE		Undetermined	Undetermined	31.2872
CVS093364CLIU	2022-02-03	F_Jönköping	POSITIVE	Omicron (BA.1) POSITIVE	24.2494	25.9523	29.3015
CVS093365CLIU	2022-02-11	S_Värmland	NEGATIVE		Undetermined	Undetermined	33.1132
CVS093366CLIU	2022-02-05	S_Värmland	NEGATIVE		Undetermined	Undetermined	31.2503
CVS093367CLIU	2022-02-01	F_Jönköping	POSITIVE	Omicron (BA.1) POSITIVE	22.0214	25.2055	27.5786
CVS093368CLIU	2022-01-29	W_Dalarna	POSITIVE	Omicron (BA.1) POSITIVE	32.5779	34.9974	31.1013
CVS093369CLIU	2022-02-19	Z_Jämtland/Härjedalen	NEGATIVE		Undetermined	Undetermined	35.0768
CVS093370CLIU	2022-02-05	X_Gävleborg	POSITIVE	Omicron (BA.1) POSITIVE	32.0563	35.6806	37.4919
CVS093371CLIU	2022-01-28	W_Dalarna	POSITIVE	Omicron (BA.1) POSITIVE	21.3712	22.7596	29.4584
CVS093372CLIU	2022-01-29	X_Gävleborg	POSITIVE	Omicron (BA.1) POSITIVE	28.1566	30.9598	31.0305
CVS093373CLIU	2022-02-08	Y_Västernorrland	POSITIVE	Omicron (BA.1) POSITIVE	23.9907	25.6508	34.6556
CVS093374CLIU	2022-01-28	X_Gävleborg	POSITIVE	Omicron (BA.1) NEGATIVE	30.3248	Undetermined	36.3494
CVS093375CLIU	2022-01-28	U_Västmanland	POSITIVE	Omicron (BA.1) POSITIVE	27.8136	30.1713	31.8659
CVS093376CLIU	2022-02-03	S_Värmland	POSITIVE	Omicron (BA.1) NEGATIVE	35.7128	Undetermined	33.746
CVS093377CLIU	2022-02-01	Z_Jämtland/Härjedalen	NEGATIVE		Undetermined	Undetermined	30.2418
CVS093378CLIU	2022-02-09	G_Kronoberg	NEGATIVE		Undetermined	Undetermined	34.1293
CVS093379CLIU	2022-01-28	G_Kronoberg	POSITIVE	Omicron (BA.1) NEGATIVE	27.6996	Undetermined	31.3478
CVS093380CLIU	2022-01-28	S_Värmland	POSITIVE	Omicron (BA.1) NEGATIVE	23.108	Undetermined	34.5616
CVS093381CLIU	2022-02-04	S_Värmland	POSITIVE	Omicron (BA.1) NEGATIVE	32.6436	Undetermined	30.4881
CVS093382CLIU	2022-02-04	X_Gävleborg	POSITIVE	Omicron (BA.1) POSITIVE	34.0854	37.3689	35.1844
CVS093383CLIU	2022-02-03	W_Dalarna	POSITIVE	Omicron (BA.1) POSITIVE	25.4234	27.4468	30.6109
CVS093384CLIU	2022-01-27	X_Gävleborg	NEGATIVE		Undetermined	Undetermined	34.828
CVS093385CLIU	2022-02-08	U_Västmanland	POSITIVE	Omicron (BA.1) POSITIVE	30.0355	33.5672	27.5855
CVS093386CLIU	2022-01-27	C_Uppsala	POSITIVE	Omicron (BA.1) NEGATIVE	21.3341	Undetermined	28.29
CVS093387CLIU	2022-01-28	S_Värmland	NEGATIVE		Undetermined	Undetermined	30.9858
CVS093388CLIU	2022-02-10	F_Jönköping	POSITIVE	Omicron (BA.1) NEGATIVE	24.3573	Undetermined	36.9968
CVS093389CLIU	2022-02-08	Y_Västernorrland	POSITIVE	Omicron (BA.1) POSITIVE	27.2854	29.2413	31.0657
CVS093390CLIU	2022-01-26	Y_Västernorrland	POSITIVE	Omicron (BA.1) NEGATIVE	18.2111	Undetermined	30.7325
CVS093391CLIU	2022-02-09	W_Dalarna	POSITIVE	Omicron (BA.1) POSITIVE	30.0096	32.4901	31.4265
CVS093392CLIU	2022-02-06	S_Värmland	POSITIVE	Omicron (BA.1) NEGATIVE	21.29	Undetermined	32.9796
CVS093393CLIU	2022-03-05	X_Gävleborg	NEGATIVE		Undetermined	Undetermined	31.2106
CVS093394CLIU	2022-03-08	X_Gävleborg	NEGATIVE		Undetermined	Undetermined	30.5063
CVS093395CLIU	2022-02-15	U_Västmanland	NEGATIVE		Undetermined	Undetermined	32.9233
CVS093396CLIU	2022-02-03	X_Gävleborg	POSITIVE	Omicron (BA.1) NEGATIVE	21.7145	Undetermined	36.1503
CVS093397CLIU	2022-01-29	W_Dalarna	NEGATIVE		Undetermined	Undetermined	30.1705
CVS093398CLIU	2022-01-27	S_Värmland	POSITIVE	Omicron (BA.1) POSITIVE	22.0937	24.02	32.5479
CVS093399CLIU	2022-02-03	G_Kronoberg	POSITIVE	Omicron (BA.1) POSITIVE	22.1772	23.5972	33.1829
CVS093400CLIU	2022-01-28	U_Västmanland	POSITIVE	Omicron (BA.1) NEGATIVE	23.0839	Undetermined	34.054
CVS093401CLIU	2022-02-03	X_Gävleborg	NEGATIVE		Undetermined	Undetermined	29.4962
CVS093402CLIU	2022-02-12	X_Gävleborg	NEGATIVE		Undetermined	Undetermined	34.2955
CVS093403CLIU	2022-01-28	G_Kronoberg	NEGATIVE		Undetermined	Undetermined	32.2895
CVS093404CLIU	2022-01-27	G_Kronoberg	POSITIVE	Omicron (BA.1) POSITIVE	22.7612	24.5263	30.4169
CVS093405CLIU	2022-02-05	Y_Västernorrland	NEGATIVE		Undetermined	Undetermined	32.3325
CVS093406CLIU	2022-02-15	U_Västmanland	POSITIVE	Omicron (BA.1) NEGATIVE	20.8337	Undetermined	30.4607
CVS093407CLIU	2022-02-02	F_Jönköping	NEGATIVE		Undetermined	Undetermined	32.9654
CVS093408CLIU	2022-02-09	Y_Västernorrland	POSITIVE	Omicron (BA.1) POSITIVE	22.9434	24.9573	29.9016
CVS093409CLIU	2022-01-29	U_Västmanland	NEGATIVE		Undetermined	Undetermined	34.2578
CVS093410CLIU	2022-02-01	X_Gävleborg	POSITIVE	Omicron (BA.1) POSITIVE	24.9134	26.9874	33.2878
CVS093411CLIU	2022-02-09	Y_Västernorrland	NEGATIVE		Undetermined	Undetermined	33.5038
CVS093412CLIU	2022-02-02	S_Värmland	NEGATIVE		Undetermined	Undetermined	33.2446
CVS093413CLIU	2022-01-29	W_Dalarna	NEGATIVE		Undetermined	Undetermined	31.6774
CVS093414CLIU	2022-02-01	X_Gävleborg	POSITIVE	Omicron (BA.1) POSITIVE	26.1004	27.9711	31.3899
CVS093415CLIU	2022-01-29	W_Dalarna	NEGATIVE		Undetermined	Undetermined	35.9007
CVS093416CLIU	2022-01-28	W_Dalarna	NEGATIVE		Undetermined	Undetermined	31.7811
CVS093417CLIU	2022-02-12	G_Kronoberg	NEGATIVE		Undetermined	Undetermined	31.9232
CVS093418CLIU	2022-02-22	Z_Jämtland/Härjedalen	NEGATIVE		Undetermined	Undetermined	27.4208
CVS093419CLIU	2022-01-28	S_Värmland	POSITIVE	Omicron (BA.1) POSITIVE	24.1704	26.4595	33.8716
CVS093420CLIU	2022-02-01	Y_Västernorrland	NEGATIVE		Undetermined	Undetermined	34.1871
CVS093421CLIU	2022-01-27	U_Västmanland	POSITIVE	Omicron (BA.1) NEGATIVE	22.3598	Undetermined	28.2001
CVS093422CLIU	2022-02-03	C_Uppsala	POSITIVE	Omicron (BA.1) POSITIVE	31.1008	32.4897	26.6655
CVS093423CLIU	2022-03-01	U_Västmanland	POSITIVE	Omicron (BA.1) NEGATIVE	29.9589	Undetermined	36.9488
CVS093424CLIU	2022-01-28	S_Värmland	POSITIVE	Omicron (BA.1) NEGATIVE	25.9288	Undetermined	28.6362
CVS093425CLIU	2022-02-03	U_Västmanland	POSITIVE	Omicron (BA.1) NEGATIVE	26.9799	Undetermined	34.2265
CVS093426CLIU	2022-02-03	U_Västmanland	NEGATIVE		Undetermined	Undetermined	30.1136
CVS093427CLIU	2022-02-09	W_Dalarna	NEGATIVE		Undetermined	Undetermined	35.154
CVS093428CLIU	2022-02-10	Y_Västernorrland	POSITIVE	Omicron (BA.1) NEGATIVE	23.9954	Undetermined	31.713
CVS093429CLIU	2022-01-28	Y_Västernorrland	POSITIVE	Omicron (BA.1) NEGATIVE	23.5559	Undetermined	33.1116
CVS093430CLIU	2022-01-30	U_Västmanland	POSITIVE	Omicron (BA.1) POSITIVE	24.7771	25.4548	31.3025
CVS093431CLIU	2022-01-27	S_Värmland	NEGATIVE		Undetermined	Undetermined	31.513
CVS093432CLIU	2022-02-04	C_Uppsala	NEGATIVE		Undetermined	Undetermined	26.854
CVS093433CLIU	2022-02-03	X_Gävleborg	NEGATIVE		Undetermined	Undetermined	28.8416
CVS093434CLIU	2022-02-02	U_Västmanland	POSITIVE	Omicron (BA.1) NEGATIVE	24.3217	Undetermined	33.8187
CVS093435CLIU	2022-01-27	C_Uppsala	POSITIVE	Omicron (BA.1) POSITIVE	21.1	21.7534	30.1548
CVS093436CLIU	2022-01-28	C_Uppsala	POSITIVE	Omicron (BA.1) NEGATIVE	20.3762	Undetermined	28.5042
CVS093437CLIU	2022-01-27	S_Värmland	POSITIVE	Omicron (BA.1) POSITIVE	30.36	32.4821	30.8932
CVS093438CLIU	2022-01-26	C_Uppsala	POSITIVE	Omicron (BA.1) POSITIVE	30.3256	30.4914	24.3658
CVS093439CLIU	2022-02-02	S_Värmland	POSITIVE	Omicron (BA.1) POSITIVE	28.1412	29.4264	31.4002
CVS093440CLIU	2022-01-28	W_Dalarna	NEGATIVE		Undetermined	Undetermined	35.4477
CVS093441CLIU	2022-02-05	W_Dalarna	POSITIVE	Omicron (BA.1) POSITIVE	25.3355	26.9176	Undetermined
CVS093442CLIU	2022-02-03	G_Kronoberg	NEGATIVE		Undetermined	Undetermined	31.1165
CVS093443CLIU	2022-02-08	W_Dalarna	NEGATIVE		Undetermined	Undetermined	32.3972
CVS093444CLIU	2022-01-27	U_Västmanland	POSITIVE	Omicron (BA.1) NEGATIVE	27.5715	Undetermined	33.5164
CVS093445CLIU	2022-02-01	X_Gävleborg	NEGATIVE		Undetermined	Undetermined	31.328
CVS093446CLIU	2022-02-09	Z_Jämtland/Härjedalen	NEGATIVE		Undetermined	Undetermined	32.5222
CVS093447CLIU	2022-02-01	Z_Jämtland/Härjedalen	POSITIVE	Omicron (BA.1) NEGATIVE	26.3238	Undetermined	33.3338
CVS093448CLIU	2022-02-04	X_Gävleborg	NEGATIVE		Undetermined	Undetermined	31.1753
CVS093449CLIU	2022-02-01	G_Kronoberg	POSITIVE	Omicron (BA.1) NEGATIVE	23.8203	Undetermined	30.2147
CVS093450CLIU	2022-02-04	S_Värmland	POSITIVE	Omicron (BA.1) POSITIVE	25.4904	27.4476	30.8723
CVS093451CLIU	2022-02-08	Z_Jämtland/Härjedalen	POSITIVE	Omicron (BA.1) POSITIVE	21.3387	22.5116	27.5951
CVS093452CLIU	2022-02-17	U_Västmanland	NEGATIVE		Undetermined	Undetermined	32.9647
CVS093453CLIU	2022-01-27	G_Kronoberg	POSITIVE	Omicron (BA.1) NEGATIVE	26.0621	Undetermined	27.0202
CVS093454CLIU	2022-01-28	X_Gävleborg	POSITIVE	Omicron (BA.1) NEGATIVE	25.8967	Undetermined	29.7894
CVS093455CLIU	2022-02-15	U_Västmanland	NEGATIVE		Undetermined	Undetermined	33.3491
CVS093456CLIU	2022-03-08	W_Dalarna	NEGATIVE		Undetermined	Undetermined	32.3115
CVS093457CLIU	2022-02-10	S_Värmland	POSITIVE	Omicron (BA.1) NEGATIVE	30.9836	Undetermined	32.1033
CVS093458CLIU	2022-02-05	F_Jönköping	POSITIVE	Omicron (BA.1) NEGATIVE	27.2683	Undetermined	30.9926
CVS093459CLIU	2022-02-03	W_Dalarna	POSITIVE	Omicron (BA.1) NEGATIVE	27.3331	Undetermined	32.4913
CVS093460CLIU	2022-02-09	W_Dalarna	NEGATIVE		Undetermined	Undetermined	31.3385
CVS093461CLIU	2022-02-02	G_Kronoberg	NEGATIVE		Undetermined	Undetermined	29.1605
CVS093462CLIU	2022-02-09	W_Dalarna	POSITIVE	Omicron (BA.1) NEGATIVE	28.434	Undetermined	30.3641
CVS093463CLIU	2022-02-05	X_Gävleborg	POSITIVE	Omicron (BA.1) NEGATIVE	33.2239	Undetermined	33.1738
CVS093464CLIU	2022-02-07	S_Värmland	POSITIVE	Omicron (BA.1) NEGATIVE	25.816	Undetermined	36.2095
CVS093465CLIU	2022-02-08	G_Kronoberg	POSITIVE	Omicron (BA.1) NEGATIVE	22.4442	Undetermined	30.6097
CVS093466CLIU	2022-02-08	W_Dalarna	NEGATIVE		Undetermined	Undetermined	34.2382
CVS093467CLIU	2022-02-07	C_Uppsala	POSITIVE	Omicron (BA.1) POSITIVE	29.8115	30.823	27.9917
CVS093468CLIU	2022-02-03	W_Dalarna	POSITIVE	Omicron (BA.1) NEGATIVE	20.8817	Undetermined	29.8217
CVS093469CLIU	2022-02-07	AAA_ABC_Labs	NEGATIVE		Undetermined	Undetermined	29.9169
CVS093470CLIU	2022-03-04	G_Kronoberg	NEGATIVE		Undetermined	Undetermined	29.6998
CVS093471CLIU	2022-03-04	W_Dalarna	POSITIVE	Omicron (BA.1) NEGATIVE	35.6261	Undetermined	33.66
CVS093472CLIU	2022-02-05	Y_Västernorrland	POSITIVE	Omicron (BA.1) NEGATIVE	24.074	Undetermined	29.0191
CVS093473CLIU	2022-01-27	S_Värmland	POSITIVE	Omicron (BA.1) POSITIVE	31.2757	33.1937	31.9866
CVS093474CLIU	2022-01-28	W_Dalarna	POSITIVE	Omicron (BA.1) NEGATIVE	25.7147	Undetermined	29.404
CVS093475CLIU	2022-01-28	U_Västmanland	NEGATIVE		Undetermined	Undetermined	35.9984
CVS093476CLIU	2022-01-28	G_Kronoberg	POSITIVE	Omicron (BA.1) POSITIVE	21.6736	22.5774	31.9645
CVS093477CLIU	2022-02-01	Y_Västernorrland	POSITIVE	Omicron (BA.1) POSITIVE	23.6456	25.2591	32.234
CVS093478CLIU	2022-01-29	C_Uppsala	NEGATIVE		Undetermined	Undetermined	26.29
CVS093479CLIU	2022-01-29	X_Gävleborg	NEGATIVE		Undetermined	Undetermined	27.7277
CVS093480CLIU	2022-01-31	U_Västmanland	NEGATIVE		Undetermined	Undetermined	36.6822
CVS093481CLIU	2022-02-20	S_Värmland	NEGATIVE		Undetermined	Undetermined	34.2987
CVS093482CLIU	2022-01-28	X_Gävleborg	NEGATIVE		Undetermined	Undetermined	32.317
CVS093483CLIU	2022-01-30	W_Dalarna	NEGATIVE		Undetermined	Undetermined	28.5371
CVS093484CLIU	2022-01-30	W_Dalarna	NEGATIVE		Undetermined	Undetermined	31.5029
CVS093485CLIU	2022-02-01	U_Västmanland	NEGATIVE		Undetermined	Undetermined	31.0269
CVS093486CLIU	2022-02-08	W_Dalarna	POSITIVE	Omicron (BA.1) NEGATIVE	32.7805	Undetermined	31.6353
CVS093487CLIU	2022-02-03	W_Dalarna	POSITIVE	Omicron (BA.1) POSITIVE	25.2163	27.4832	32.0934
CVS093488CLIU	2022-02-04	X_Gävleborg	POSITIVE	Omicron (BA.1) NEGATIVE	35.8109	Undetermined	34.3634
CVS093489CLIU	2022-02-08	W_Dalarna	NEGATIVE		Undetermined	Undetermined	30.5876
CVS093490CLIU	2022-02-10	U_Västmanland	NEGATIVE		Undetermined	Undetermined	34.5487
CVS093491CLIU	2022-01-27	W_Dalarna	NEGATIVE		Undetermined	Undetermined	34.4228
CVS093492CLIU	2022-01-27	W_Dalarna	NEGATIVE		Undetermined	Undetermined	33.0448
CVS093493CLIU	2022-02-04	G_Kronoberg	POSITIVE	Omicron (BA.1) NEGATIVE	32.9632	Undetermined	28.7093
CVS093494CLIU	2022-02-08	Z_Jämtland/Härjedalen	POSITIVE	Omicron (BA.1) POSITIVE	21.0429	22.5468	28.5899
CVS093495CLIU	2022-01-28	U_Västmanland	POSITIVE	Omicron (BA.1) NEGATIVE	25.479	Undetermined	32.1977
CVS093496CLIU	2022-01-29	Z_Jämtland/Härjedalen	NEGATIVE		Undetermined	Undetermined	30.5386
CVS093497CLIU	2022-01-28	X_Gävleborg	POSITIVE	Omicron (BA.1) NEGATIVE	24.8453	Undetermined	34.8959
CVS093498CLIU	2022-01-29	X_Gävleborg	POSITIVE	Omicron (BA.1) POSITIVE	19.0917	20.3805	31.9036
CVS093499CLIU	2022-02-04	Y_Västernorrland	POSITIVE	Omicron (BA.1) NEGATIVE	27.4642	Undetermined	29.9643
CVS093500CLIU	2022-02-09	G_Kronoberg	NEGATIVE		Undetermined	Undetermined	29.3438
CVS093501CLIU	2022-01-27	X_Gävleborg	POSITIVE	Omicron (BA.1) NEGATIVE	24.051	Undetermined	31.4456
CVS093502CLIU	2022-02-26	U_Västmanland	NEGATIVE		Undetermined	Undetermined	32.5481
CVS093503CLIU	2022-02-03	U_Västmanland	POSITIVE	Omicron (BA.1) POSITIVE	31.2729	33.9837	32.3719
CVS093504CLIU	2022-01-28	C_Uppsala	NEGATIVE		Undetermined	Undetermined	24.4393
CVS093505CLIU	2022-01-29	G_Kronoberg	POSITIVE	Omicron (BA.1) NEGATIVE	21.0072	Undetermined	26.4894
CVS093506CLIU	2022-02-01	U_Västmanland	POSITIVE	Omicron (BA.1) NEGATIVE	19.6921	Undetermined	28.4917
CVS093507CLIU	2022-01-30	U_Västmanland	POSITIVE	Omicron (BA.1) NEGATIVE	33.3536	Undetermined	28.3058
CVS093508CLIU	2022-01-27	F_Jönköping	POSITIVE	Omicron (BA.1) NEGATIVE	24.3272	Undetermined	32.725
CVS093509CLIU	2022-01-29	U_Västmanland	POSITIVE	Omicron (BA.1) NEGATIVE	30.4031	Undetermined	29.681
CVS093510CLIU	2022-02-08	F_Jönköping	POSITIVE	Omicron (BA.1) NEGATIVE	34.6446	Undetermined	30.4249
CVS093511CLIU	2022-02-08	U_Västmanland	NEGATIVE		Undetermined	Undetermined	34.9929
CVS093512CLIU	2022-01-29	G_Kronoberg	NEGATIVE		Undetermined	Undetermined	36.8451
CVS093513CLIU	2022-02-02	W_Dalarna	NEGATIVE		Undetermined	Undetermined	31.3765
CVS093514CLIU	2022-02-04	X_Gävleborg	NEGATIVE		Undetermined	Undetermined	32.9344
CVS093515CLIU	2022-02-08	U_Västmanland	NEGATIVE		Undetermined	Undetermined	36.7697
CVS093516CLIU	2022-02-22	S_Värmland	POSITIVE	Omicron (BA.1) NEGATIVE	21.7032	Undetermined	31.9268
CVS093517CLIU	2022-01-28	U_Västmanland	POSITIVE	Omicron (BA.1) POSITIVE	20.715	22.2092	28.1096
CVS093518CLIU	2022-01-27	U_Västmanland	NEGATIVE		Undetermined	Undetermined	31.8054
CVS093519CLIU	2022-01-27	Z_Jämtland/Härjedalen	POSITIVE	Omicron (BA.1) NEGATIVE	32.1502	Undetermined	32.7483
CVS093520CLIU	2022-01-28	X_Gävleborg	POSITIVE	Omicron (BA.1) POSITIVE	24.6038	25.6866	30.7397
CVS093521CLIU	2022-02-08	S_Värmland	POSITIVE	Omicron (BA.1) NEGATIVE	23.5486	Undetermined	31.0512
CVS093522CLIU	2022-02-08	U_Västmanland	POSITIVE	Omicron (BA.1) POSITIVE	24.2417	27.1812	30.8874
CVS093523CLIU	2022-02-04	G_Kronoberg	POSITIVE	Omicron (BA.1) NEGATIVE	20.2757	Undetermined	30.1056
CVS093524CLIU	2022-02-01	S_Värmland	POSITIVE	Omicron (BA.1) NEGATIVE	28.7314	Undetermined	33.2886
CVS093525CLIU	2022-02-03	W_Dalarna	POSITIVE	Omicron (BA.1) NEGATIVE	21.819	Undetermined	26.6289
CVS093526CLIU	2022-02-03	U_Västmanland	POSITIVE	Omicron (BA.1) NEGATIVE	26.7997	Undetermined	29.9702
CVS093527CLIU	2022-02-02	S_Värmland	POSITIVE	Omicron (BA.1) POSITIVE	30.7498	35.1257	28.9879
CVS093528CLIU	2022-02-16	U_Västmanland	POSITIVE	Omicron (BA.1) NEGATIVE	21.7328	Undetermined	29.447
CVS093529CLIU	2022-02-04	Y_Västernorrland	NEGATIVE		Undetermined	Undetermined	32.1326
CVS093530CLIU	2022-01-28	G_Kronoberg	NEGATIVE		Undetermined	Undetermined	28.3533
CVS093531CLIU	2022-02-02	F_Jönköping	POSITIVE	Omicron (BA.1) POSITIVE	23.6954	27.4105	33.2777
CVS093532CLIU	2022-01-28	X_Gävleborg	POSITIVE	Omicron (BA.1) POSITIVE	28.3626	30.4303	35.3092
CVS093533CLIU	2022-01-28	W_Dalarna	POSITIVE	Omicron (BA.1) POSITIVE	20.2368	21.7236	29.7376
CVS093534CLIU	2022-02-02	Y_Västernorrland	POSITIVE	Omicron (BA.1) POSITIVE	25.786	26.9375	30.9952
CVS093535CLIU	2022-01-27	X_Gävleborg	NEGATIVE		Undetermined	Undetermined	34.2086
CVS093536CLIU	2022-01-29	C_Uppsala	NEGATIVE		Undetermined	Undetermined	27.4974
CVS093537CLIU	2022-01-29	Y_Västernorrland	NEGATIVE		Undetermined	Undetermined	30.9585
CVS093538CLIU	2022-02-12	Y_Västernorrland	POSITIVE	Omicron (BA.1) NEGATIVE	30.6356	Undetermined	30.9103
CVS093539CLIU	2022-02-22	S_Värmland	NEGATIVE		Undetermined	Undetermined	33.9005
CVS093540CLIU	2022-01-31	U_Västmanland	NEGATIVE		Undetermined	Undetermined	33.7589
CVS093541CLIU	2022-02-01	U_Västmanland	POSITIVE	Omicron (BA.1) POSITIVE	21.6563	24.4268	33.1369
CVS093542CLIU	2022-02-17	Y_Västernorrland	POSITIVE	Omicron (BA.1) NEGATIVE	20.8713	Undetermined	32.2121
CVS093543CLIU	2022-02-02	W_Dalarna	POSITIVE	Omicron (BA.1) NEGATIVE	25.6214	Undetermined	28.0305
CVS093544CLIU	2022-02-02	Z_Jämtland/Härjedalen	NEGATIVE		Undetermined	Undetermined	35.6447
CVS093545CLIU	2022-02-10	S_Värmland	NEGATIVE		Undetermined	Undetermined	30.9081
CVS093546CLIU	2022-02-02	Y_Västernorrland	POSITIVE	Omicron (BA.1) POSITIVE	24.4415	27.9493	24.9369
CVS093547CLIU	2022-02-02	Z_Jämtland/Härjedalen	POSITIVE	Omicron (BA.1) POSITIVE	23.6775	30.3341	28.3811
CVS093548CLIU	2022-01-27	U_Västmanland	POSITIVE	Omicron (BA.1) POSITIVE	33.4762	36.0274	32.2191
CVS093549CLIU	2022-01-29	S_Värmland	POSITIVE	Omicron (BA.1) POSITIVE	23.6288	24.57	30.0529
CVS093550CLIU	2022-01-29	S_Värmland	NEGATIVE		Undetermined	Undetermined	31.2752
CVS093551CLIU	2022-02-05	Z_Jämtland/Härjedalen	NEGATIVE		Undetermined	Undetermined	32.9317
CVS093552CLIU	2022-02-02	X_Gävleborg	NEGATIVE		Undetermined	Undetermined	32.237
CVS093553CLIU	2022-02-12	Z_Jämtland/Härjedalen	POSITIVE	Omicron (BA.1) NEGATIVE	18.9619	Undetermined	30.9952
CVS093554CLIU	2022-01-27	C_Uppsala	POSITIVE	Omicron (BA.1) POSITIVE	21.2546	21.4918	26.0453
CVS093555CLIU	2022-01-27	S_Värmland	POSITIVE	Omicron (BA.1) POSITIVE	22.3781	24.8191	30.0083
CVS093556CLIU	2022-01-28	Y_Västernorrland	NEGATIVE		Undetermined	Undetermined	30.2581
CVS093557CLIU	2022-01-28	U_Västmanland	NEGATIVE		Undetermined	Undetermined	30.5814
CVS093558CLIU	2022-01-28	F_Jönköping	POSITIVE	Omicron (BA.1) NEGATIVE	30.113	Undetermined	31.9332
CVS093559CLIU	2022-02-15	S_Värmland	POSITIVE	Omicron (BA.1) NEGATIVE	26.6163	Undetermined	31.4456
CVS093560CLIU	2022-02-08	U_Västmanland	POSITIVE	Omicron (BA.1) NEGATIVE	22.5161	Undetermined	33.9807
CVS093561CLIU	2022-02-05	U_Västmanland	POSITIVE	Omicron (BA.1) NEGATIVE	21.3556	Undetermined	31.9533
CVS093562CLIU	2022-01-28	X_Gävleborg	POSITIVE	Omicron (BA.1) POSITIVE	17.0972	17.886	29.1595
CVS093563CLIU	2022-01-28	W_Dalarna	POSITIVE	Omicron (BA.1) POSITIVE	24.3158	26.2771	31.2052
CVS093564CLIU	2022-01-27	X_Gävleborg	NEGATIVE		Undetermined	Undetermined	31.5842
CVS093565CLIU	2022-02-03	U_Västmanland	NEGATIVE		Undetermined	Undetermined	29.8299
CVS093566CLIU	2022-02-17	Z_Jämtland/Härjedalen	NEGATIVE		Undetermined	Undetermined	30.3488
CVS093567CLIU	2022-01-29	S_Värmland	POSITIVE	Omicron (BA.1) POSITIVE	25.2926	26.7875	29.0668
CVS093568CLIU	2022-02-17	U_Västmanland	NEGATIVE		Undetermined	Undetermined	32.2498
CVS093569CLIU	2022-01-27	G_Kronoberg	POSITIVE	Omicron (BA.1) POSITIVE	22.327	23.2406	29.9834
CVS093570CLIU	2022-01-27	Y_Västernorrland	NEGATIVE		Undetermined	Undetermined	32.3246
CVS093571CLIU	2022-02-03	U_Västmanland	NEGATIVE		Undetermined	Undetermined	27.114
CVS093572CLIU	2022-02-02	W_Dalarna	NEGATIVE		Undetermined	Undetermined	33.1721
CVS093573CLIU	2022-02-11	X_Gävleborg	POSITIVE	Omicron (BA.1) NEGATIVE	21.8344	Undetermined	32.3071
CVS093574CLIU	2022-02-08	U_Västmanland	POSITIVE	Omicron (BA.1) NEGATIVE	24.4113	Undetermined	30.0717
CVS093575CLIU	2022-01-27	X_Gävleborg	NEGATIVE		Undetermined	Undetermined	28.483
CVS093576CLIU	2022-01-27	Z_Jämtland/Härjedalen	POSITIVE	Omicron (BA.1) POSITIVE	27.7297	30.0348	32.0851
CVS093577CLIU	2022-02-08	S_Värmland	POSITIVE	Omicron (BA.1) POSITIVE	26.4174	29.8244	30.5736
CVS093578CLIU	2022-02-23	S_Värmland	NEGATIVE		Undetermined	Undetermined	34.6967
CVS093579CLIU	2022-02-11	W_Dalarna	POSITIVE	Omicron (BA.1) NEGATIVE	29.4666	Undetermined	30.0947
CVS093580CLIU	2022-02-19	S_Värmland	NEGATIVE		Undetermined	Undetermined	31.2645
CVS093581CLIU	2022-01-27	W_Dalarna	POSITIVE	Omicron (BA.1) POSITIVE	25.7815	26.6609	31.8743
CVS093582CLIU	2022-02-03	G_Kronoberg	NEGATIVE		Undetermined	Undetermined	30.9267
CVS093583CLIU	2022-02-01	F_Jönköping	POSITIVE	Omicron (BA.1) NEGATIVE	30.9498	Undetermined	29.3156
CVS093584CLIU	2022-02-05	U_Västmanland	NEGATIVE		Undetermined	Undetermined	30.4857
CVS093585CLIU	2022-01-27	U_Västmanland	POSITIVE	Omicron (BA.1) POSITIVE	28.3332	30.9002	30.9878
CVS093586CLIU	2022-01-27	W_Dalarna	NEGATIVE		Undetermined	Undetermined	33.04
CVS093587CLIU	2022-02-04	Z_Jämtland/Härjedalen	POSITIVE	Omicron (BA.1) POSITIVE	23.0253	24.7101	27.5745
CVS093588CLIU	2022-02-16	U_Västmanland	NEGATIVE		Undetermined	Undetermined	33.0936
CVS093589CLIU	2022-02-02	Z_Jämtland/Härjedalen	NEGATIVE		Undetermined	Undetermined	29.1942
CVS093590CLIU	2022-01-29	F_Jönköping	POSITIVE	Omicron (BA.1) NEGATIVE	18.8907	Undetermined	31.1599
CVS093591CLIU	2022-02-23	U_Västmanland	NEGATIVE		Undetermined	Undetermined	32.0619
CVS093592CLIU	2022-02-25	Z_Jämtland/Härjedalen	NEGATIVE		Undetermined	Undetermined	26.2439
CVS093593CLIU	2022-02-05	U_Västmanland	POSITIVE	Omicron (BA.1) POSITIVE	24.7212	26.4968	32.4951
CVS093594CLIU	2022-02-15	Y_Västernorrland	NEGATIVE		Undetermined	Undetermined	26.8411
CVS093595CLIU	2022-02-02	Z_Jämtland/Härjedalen	NEGATIVE		Undetermined	Undetermined	31.1898
CVS093596CLIU	2022-01-27	U_Västmanland	POSITIVE	Omicron (BA.1) NEGATIVE	35.8523	Undetermined	36.0235
CVS093597CLIU	2022-02-07	C_Uppsala	POSITIVE	Omicron (BA.1) POSITIVE	31.4403	31.5088	28.4084
CVS093598CLIU	2022-03-02	U_Västmanland	POSITIVE	Omicron (BA.1) NEGATIVE	25.4689	Undetermined	31.3064
CVS093599CLIU	2022-01-28	X_Gävleborg	POSITIVE	Omicron (BA.1) NEGATIVE	26.3021	Undetermined	27.4685
CVS093600CLIU	2022-02-10	Z_Jämtland/Härjedalen	NEGATIVE		Undetermined	Undetermined	32.4788
CVS093601CLIU	2022-01-29	F_Jönköping	NEGATIVE		Undetermined	Undetermined	35.6362
CVS093602CLIU	2022-03-01	Z_Jämtland/Härjedalen	NEGATIVE		Undetermined	Undetermined	31.5571
CVS093603CLIU	2022-03-02	Y_Västernorrland	POSITIVE	Omicron (BA.1) NEGATIVE	23.7151	Undetermined	33.9083
CVS093604CLIU	2022-02-10	U_Västmanland	POSITIVE	Omicron (BA.1) NEGATIVE	22.3508	Undetermined	32.9212
CVS093605CLIU	2022-01-30	S_Värmland	NEGATIVE		Undetermined	Undetermined	30.1106
CVS093606CLIU	2022-02-02	G_Kronoberg	POSITIVE	Omicron (BA.1) POSITIVE	28.3194	31.5933	31.1426
CVS093607CLIU	2022-01-28	X_Gävleborg	POSITIVE	Omicron (BA.1) POSITIVE	19.1495	20.2453	28.69
CVS093608CLIU	2022-01-27	U_Västmanland	POSITIVE	Omicron (BA.1) POSITIVE	23.6619	24.8203	32.3051
CVS093609CLIU	2022-02-01	F_Jönköping	POSITIVE	Omicron (BA.1) NEGATIVE	25.5183	Undetermined	25.8831
CVS093610CLIU	2022-03-05	Y_Västernorrland	POSITIVE	Omicron (BA.1) NEGATIVE	27.5488	Undetermined	33.4287
CVS093611CLIU	2022-02-08	W_Dalarna	NEGATIVE		Undetermined	Undetermined	33.4196
CVS093612CLIU	2022-01-29	Y_Västernorrland	POSITIVE	Omicron (BA.1) POSITIVE	21.4605	22.7634	30.1614
CVS093613CLIU	2022-02-22	Y_Västernorrland	POSITIVE	Omicron (BA.1) NEGATIVE	23.0654	Undetermined	32.276
CVS093614CLIU	2022-02-02	U_Västmanland	NEGATIVE		Undetermined	Undetermined	36.5074
CVS093615CLIU	2022-01-29	W_Dalarna	NEGATIVE		Undetermined	Undetermined	32.4875
CVS093616CLIU	2022-01-28	U_Västmanland	POSITIVE	Omicron (BA.1) NEGATIVE	28.3449	Undetermined	32.0915
CVS093617CLIU	2022-02-01	Y_Västernorrland	POSITIVE	Omicron (BA.1) POSITIVE	19.1823	21.5585	31.1691
CVS093618CLIU	2022-02-02	X_Gävleborg	POSITIVE	Omicron (BA.1) POSITIVE	23.8564	25.9341	32.7729
CVS093619CLIU	2022-01-26	C_Uppsala	POSITIVE	Omicron (BA.1) POSITIVE	26.3564	26.7341	30.7535
CVS093620CLIU	2022-02-05	X_Gävleborg	POSITIVE	Omicron (BA.1) NEGATIVE	25.9265	Undetermined	34.2228
CVS093621CLIU	2022-02-02	S_Värmland	POSITIVE	Omicron (BA.1) NEGATIVE	19.3635	Undetermined	27.0572
CVS093622CLIU	2022-02-04	Z_Jämtland/Härjedalen	NEGATIVE		Undetermined	Undetermined	32.4198
CVS093623CLIU	2022-02-03	X_Gävleborg	POSITIVE	Omicron (BA.1) NEGATIVE	35.094	Undetermined	35.9983
CVS093624CLIU	2022-01-27	S_Värmland	POSITIVE	Omicron (BA.1) POSITIVE	24.5522	26.5966	29.3486
CVS093625CLIU	2022-01-28	X_Gävleborg	POSITIVE	Omicron (BA.1) NEGATIVE	32.2262	Undetermined	34.6551
CVS093626CLIU	2022-02-02	S_Värmland	NEGATIVE		Undetermined	Undetermined	35.3857
CVS093627CLIU	2022-02-03	Y_Västernorrland	NEGATIVE		Undetermined	Undetermined	31.9771
CVS093628CLIU	2022-02-10	Y_Västernorrland	NEGATIVE		Undetermined	Undetermined	33.3466
CVS093629CLIU	2022-01-27	W_Dalarna	NEGATIVE		Undetermined	Undetermined	34.5697
CVS093630CLIU	2022-01-28	U_Västmanland	NEGATIVE		Undetermined	Undetermined	26.6846
CVS093631CLIU	2022-02-03	X_Gävleborg	NEGATIVE		Undetermined	Undetermined	32.0407
CVS093632CLIU	2022-01-29	C_Uppsala	NEGATIVE		Undetermined	Undetermined	26.0222
CVS093633CLIU	2022-02-12	U_Västmanland	NEGATIVE		Undetermined	Undetermined	32.0088
CVS093634CLIU	2022-01-28	U_Västmanland	NEGATIVE		Undetermined	Undetermined	32.2501
CVS093635CLIU	2022-01-28	X_Gävleborg	NEGATIVE		Undetermined	Undetermined	32.2588
CVS093636CLIU	2022-02-02	W_Dalarna	NEGATIVE		Undetermined	Undetermined	30.9619
CVS093637CLIU	2022-03-08	W_Dalarna	NEGATIVE		Undetermined	Undetermined	32.5433
CVS093638CLIU	2022-02-05	W_Dalarna	POSITIVE	Omicron (BA.1) POSITIVE	24.007	25.441	37.6022
CVS093639CLIU	2022-02-02	W_Dalarna	NEGATIVE		Undetermined	Undetermined	33.3231
CVS093640CLIU	2022-02-02	Y_Västernorrland	POSITIVE	Omicron (BA.1) POSITIVE	22.3602	24.3752	32.6951
CVS093641CLIU	2022-01-27	C_Uppsala	POSITIVE	Omicron (BA.1) POSITIVE	26.3845	34.4497	27.8677
CVS093642CLIU	2022-01-30	S_Värmland	POSITIVE	Omicron (BA.1) NEGATIVE	21.0984	Undetermined	32.4432
CVS093643CLIU	2022-01-28	X_Gävleborg	POSITIVE	Omicron (BA.1) NEGATIVE	20.4568	Undetermined	30.648
CVS093644CLIU	2022-02-01	S_Värmland	POSITIVE	Omicron (BA.1) NEGATIVE	22.9844	Undetermined	35.6914
CVS093645CLIU	2022-02-03	U_Västmanland	NEGATIVE		Undetermined	Undetermined	29.714
CVS093646CLIU	2022-02-04	S_Värmland	POSITIVE	Omicron (BA.1) POSITIVE	21.3573	35.209	31.5928
CVS093647CLIU	2022-02-01	G_Kronoberg	POSITIVE	Omicron (BA.1) POSITIVE	31.0197	34.0915	33.318
CVS093648CLIU	2022-02-05	X_Gävleborg	POSITIVE	Omicron (BA.1) NEGATIVE	19.1851	Undetermined	32.038
CVS093649CLIU	2022-01-26	F_Jönköping	POSITIVE	Omicron (BA.1) POSITIVE	28.4805	30.5604	31.8995
CVS093650CLIU	2022-02-02	S_Värmland	NEGATIVE		Undetermined	Undetermined	31.9516
CVS093651CLIU	2022-02-04	Y_Västernorrland	POSITIVE	Omicron (BA.1) POSITIVE	32.9541	34.5606	32.322
CVS093652CLIU	2022-02-01	W_Dalarna	POSITIVE	Omicron (BA.1) NEGATIVE	19.7459	Undetermined	30.3782
CVS093653CLIU	2022-03-02	G_Kronoberg	NEGATIVE		Undetermined	Undetermined	29.3959
CVS093654CLIU	2022-02-22	Z_Jämtland/Härjedalen	NEGATIVE		Undetermined	Undetermined	36.0055
CVS093655CLIU	2022-01-28	X_Gävleborg	NEGATIVE		Undetermined	Undetermined	29.8953
CVS093656CLIU	2022-01-29	G_Kronoberg	NEGATIVE		Undetermined	Undetermined	32.2398
CVS093657CLIU	2022-01-29	F_Jönköping	NEGATIVE		Undetermined	Undetermined	34.633
CVS093658CLIU	2022-01-26	Y_Västernorrland	POSITIVE	Omicron (BA.1) POSITIVE	26.0015	27.5245	29.3357
CVS093659CLIU	2022-02-08	Y_Västernorrland	POSITIVE	Omicron (BA.1) POSITIVE	25.176	27.3979	34.3456
CVS093660CLIU	2022-02-03	W_Dalarna	POSITIVE	Omicron (BA.1) NEGATIVE	31.9071	Undetermined	34.6454
CVS093661CLIU	2022-02-04	Y_Västernorrland	POSITIVE	Omicron (BA.1) POSITIVE	32.0719	34.0456	35.5795
CVS093662CLIU	2022-02-03	U_Västmanland	POSITIVE	Omicron (BA.1) NEGATIVE	30.8156	Undetermined	38.6253
CVS093663CLIU	2022-02-02	Y_Västernorrland	NEGATIVE		Undetermined	Undetermined	30.4935
CVS093664CLIU	2022-02-11	G_Kronoberg	NEGATIVE		Undetermined	Undetermined	28.9717
CVS093665CLIU	2022-02-04	Z_Jämtland/Härjedalen	NEGATIVE		Undetermined	Undetermined	32.2957
CVS093666CLIU	2022-02-08	S_Värmland	NEGATIVE		Undetermined	Undetermined	32.4119
CVS093667CLIU	2022-02-04	G_Kronoberg	POSITIVE	Omicron (BA.1) NEGATIVE	31.464	Undetermined	34.4787
CVS093668CLIU	2022-02-12	X_Gävleborg	POSITIVE	Omicron (BA.1) POSITIVE	31.8194	34.3929	31.6538
CVS093669CLIU	2022-03-03	W_Dalarna	NEGATIVE		Undetermined	Undetermined	34.629
CVS093670CLIU	2022-01-28	U_Västmanland	NEGATIVE		Undetermined	Undetermined	30.7049
CVS093671CLIU	2022-01-28	G_Kronoberg	POSITIVE	Omicron (BA.1) NEGATIVE	20.2425	Undetermined	27.5544
CVS093672CLIU	2022-02-26	G_Kronoberg	POSITIVE	Omicron (BA.1) NEGATIVE	19.2479	Undetermined	34.5606
CVS093673CLIU	2022-01-27	U_Västmanland	POSITIVE	Omicron (BA.1) POSITIVE	21.9479	22.9449	34.3247
CVS093674CLIU	2022-01-28	U_Västmanland	NEGATIVE		Undetermined	Undetermined	31.9574
CVS093675CLIU	2022-02-02	W_Dalarna	NEGATIVE		Undetermined	Undetermined	32.5215
CVS093676CLIU	2022-01-28	W_Dalarna	POSITIVE	Omicron (BA.1) POSITIVE	26.4016	27.2002	28.1108
CVS093677CLIU	2022-01-28	U_Västmanland	NEGATIVE		Undetermined	Undetermined	31.1974
CVS093678CLIU	2022-02-05	Y_Västernorrland	NEGATIVE		Undetermined	Undetermined	31.9268
CVS093679CLIU	2022-01-27	S_Värmland	POSITIVE	Omicron (BA.1) POSITIVE	27.028	29.1749	28.7566
CVS093680CLIU	2022-01-29	Z_Jämtland/Härjedalen	NEGATIVE		Undetermined	Undetermined	29.3625
CVS093681CLIU	2022-02-01	Y_Västernorrland	POSITIVE	Omicron (BA.1) POSITIVE	26.1708	28.4039	31.6652
CVS093682CLIU	2022-01-27	X_Gävleborg	POSITIVE	Omicron (BA.1) POSITIVE	31.942	34.0282	28.9594
CVS093683CLIU	2022-02-03	X_Gävleborg	NEGATIVE		Undetermined	Undetermined	31.3447
CVS093684CLIU	2022-02-01	F_Jönköping	NEGATIVE		Undetermined	Undetermined	33.1892
CVS093685CLIU	2022-01-28	Y_Västernorrland	NEGATIVE		Undetermined	Undetermined	32.7798
CVS093686CLIU	2022-01-29	X_Gävleborg	NEGATIVE		Undetermined	Undetermined	32.0294
CVS093687CLIU	2022-01-28	G_Kronoberg	NEGATIVE		Undetermined	Undetermined	28.3101
CVS093688CLIU	2022-02-22	G_Kronoberg	POSITIVE	Omicron (BA.1) NEGATIVE	34.9298	Undetermined	32.9701
CVS093689CLIU	2022-01-27	U_Västmanland	NEGATIVE		Undetermined	Undetermined	28.9096
CVS093690CLIU	2022-01-29	W_Dalarna	NEGATIVE		Undetermined	Undetermined	38.1659
CVS093691CLIU	2022-02-01	U_Västmanland	POSITIVE	Omicron (BA.1) NEGATIVE	27.7038	Undetermined	29.8332
CVS093692CLIU	2022-02-03	U_Västmanland	NEGATIVE		Undetermined	Undetermined	37.0574
CVS093693CLIU	2022-02-22	W_Dalarna	NEGATIVE		Undetermined	Undetermined	33.6556
CVS093694CLIU	2022-02-02	G_Kronoberg	POSITIVE	Omicron (BA.1) NEGATIVE	20.4261	Undetermined	30.6158
CVS093695CLIU	2022-02-01	W_Dalarna	POSITIVE	Omicron (BA.1) POSITIVE	29.6022	32.2384	32.3189
CVS093696CLIU	2022-02-08	C_Uppsala	NEGATIVE		Undetermined	Undetermined	25.8685
CVS093697CLIU	2022-02-08	Y_Västernorrland	POSITIVE	Omicron (BA.1) POSITIVE	21.6747	21.9794	32.1535
CVS093698CLIU	2022-02-04	W_Dalarna	NEGATIVE		Undetermined	Undetermined	28.9432
CVS093699CLIU	2022-02-04	W_Dalarna	POSITIVE	Omicron (BA.1) POSITIVE	22.1669	23.9719	28.0317
CVS093700CLIU	2022-02-01	Z_Jämtland/Härjedalen	NEGATIVE		Undetermined	Undetermined	29.9559
CVS093701CLIU	2022-03-05	Y_Västernorrland	NEGATIVE		Undetermined	Undetermined	33.4765
CVS093702CLIU	2022-01-28	W_Dalarna	NEGATIVE		Undetermined	Undetermined	29.9777
CVS093703CLIU	2022-02-03	U_Västmanland	NEGATIVE		Undetermined	Undetermined	30.246
CVS093704CLIU	2022-01-27	F_Jönköping	POSITIVE	Omicron (BA.1) POSITIVE	18.749	19.6	29.7711
CVS093705CLIU	2022-01-29	Y_Västernorrland	POSITIVE	Omicron (BA.1) POSITIVE	28.5386	30.8625	32.3061
CVS093706CLIU	2022-02-01	S_Värmland	POSITIVE	Omicron (BA.1) POSITIVE	24.1197	25.7952	29.5313
CVS093707CLIU	2022-02-02	X_Gävleborg	NEGATIVE		Undetermined	Undetermined	36.0952
CVS093708CLIU	2022-01-28	C_Uppsala	NEGATIVE		Undetermined	Undetermined	28.334
CVS093709CLIU	2022-01-28	G_Kronoberg	NEGATIVE		Undetermined	Undetermined	28.8873
CVS093710CLIU	2022-02-02	S_Värmland	NEGATIVE		Undetermined	Undetermined	31.5422
CVS093711CLIU	2022-03-05	G_Kronoberg	NEGATIVE		Undetermined	Undetermined	34.5119
CVS093712CLIU	2022-01-26	Y_Västernorrland	NEGATIVE		Undetermined	Undetermined	28.9867
CVS093713CLIU	2022-01-30	S_Värmland	POSITIVE	Omicron (BA.1) NEGATIVE	24.2942	Undetermined	31.2008
CVS093714CLIU	2022-02-15	Z_Jämtland/Härjedalen	POSITIVE	Omicron (BA.1) POSITIVE	22.9379	25.3767	31.8223
CVS093715CLIU	2022-02-08	X_Gävleborg	POSITIVE	Omicron (BA.1) NEGATIVE	26.6777	Undetermined	29.3335
CVS093716CLIU	2022-01-27	X_Gävleborg	POSITIVE	Omicron (BA.1) POSITIVE	35.3781	36.4468	33.39
CVS093717CLIU	2022-01-27	U_Västmanland	POSITIVE	Omicron (BA.1) POSITIVE	23.713	25.0917	33.3281
CVS093718CLIU	2022-01-28	G_Kronoberg	POSITIVE	Omicron (BA.1) NEGATIVE	35.2192	Undetermined	31.4202
CVS093719CLIU	2022-03-01	Z_Jämtland/Härjedalen	NEGATIVE		Undetermined	Undetermined	31.3236
CVS093720CLIU	2022-02-04	F_Jönköping	NEGATIVE		Undetermined	Undetermined	28.0959
CVS093721CLIU	2022-01-27	W_Dalarna	POSITIVE	Omicron (BA.1) POSITIVE	25.6185	27.5313	28.8573
CVS093722CLIU	2022-02-05	U_Västmanland	NEGATIVE		Undetermined	Undetermined	29.3077
CVS093723CLIU	2022-02-04	G_Kronoberg	NEGATIVE		Undetermined	Undetermined	31.6028
CVS093724CLIU	2022-01-30	C_Uppsala	NEGATIVE		Undetermined	Undetermined	31.3236
CVS093725CLIU	2022-01-29	Z_Jämtland/Härjedalen	NEGATIVE		Undetermined	Undetermined	29.9174
CVS093726CLIU	2022-01-29	W_Dalarna	NEGATIVE		Undetermined	Undetermined	31.5985
CVS093727CLIU	2022-02-03	U_Västmanland	POSITIVE	Omicron (BA.1) NEGATIVE	28.2701	Undetermined	35.3333
CVS093728CLIU	2022-01-27	S_Värmland	POSITIVE	Omicron (BA.1) POSITIVE	20.4091	22.3259	32.8803
CVS093729CLIU	2022-01-28	U_Västmanland	POSITIVE	Omicron (BA.1) NEGATIVE	22.9352	Undetermined	31.1656
CVS093730CLIU	2022-01-28	X_Gävleborg	NEGATIVE		Undetermined	Undetermined	35.8568
CVS093731CLIU	2022-01-27	Y_Västernorrland	NEGATIVE		Undetermined	Undetermined	33.315
CVS093732CLIU	2022-02-26	U_Västmanland	NEGATIVE		Undetermined	Undetermined	31.2567
CVS093733CLIU	2022-01-28	C_Uppsala	NEGATIVE		Undetermined	Undetermined	28.4784
CVS093734CLIU	2022-01-28	S_Värmland	NEGATIVE		Undetermined	Undetermined	33.3091
CVS093735CLIU	2022-01-29	G_Kronoberg	POSITIVE	Omicron (BA.1) POSITIVE	22.2878	24.0883	30.1677
CVS093736CLIU	2022-02-03	X_Gävleborg	NEGATIVE		Undetermined	Undetermined	33.0424
CVS093737CLIU	2022-02-19	Z_Jämtland/Härjedalen	NEGATIVE		Undetermined	Undetermined	31.4247
CVS093738CLIU	2022-02-10	S_Värmland	POSITIVE	Omicron (BA.1) NEGATIVE	31.0659	Undetermined	29.0842
CVS093739CLIU	2022-02-08	Y_Västernorrland	NEGATIVE		Undetermined	Undetermined	31.4921
CVS093740CLIU	2022-01-27	Y_Västernorrland	POSITIVE	Omicron (BA.1) POSITIVE	23.1464	24.8459	37.2561
CVS093741CLIU	2022-02-10	S_Värmland	POSITIVE	Omicron (BA.1) POSITIVE	22.36	26.4054	32.2708
CVS093742CLIU	2022-02-01	W_Dalarna	NEGATIVE		Undetermined	Undetermined	30.139
CVS093743CLIU	2022-02-02	X_Gävleborg	NEGATIVE		Undetermined	Undetermined	29.1439
CVS093744CLIU	2022-02-08	AAA_ABC_Labs	NEGATIVE		Undetermined	Undetermined	31.9057
CVS093745CLIU	2022-01-28	X_Gävleborg	NEGATIVE		Undetermined	Undetermined	29.6735
CVS093746CLIU	2022-02-01	U_Västmanland	POSITIVE	Omicron (BA.1) NEGATIVE	34.259	Undetermined	36.0828
CVS093747CLIU	2022-02-03	W_Dalarna	NEGATIVE		Undetermined	Undetermined	33.2938
CVS093748CLIU	2022-01-27	Z_Jämtland/Härjedalen	POSITIVE	Omicron (BA.1) POSITIVE	20.9677	22.1785	31.0078
CVS093749CLIU	2022-01-29	Y_Västernorrland	POSITIVE	Omicron (BA.1) POSITIVE	25.8044	27.667	31.201
CVS093750CLIU	2022-01-27	X_Gävleborg	NEGATIVE		Undetermined	Undetermined	29.2305
CVS093751CLIU	2022-02-19	X_Gävleborg	NEGATIVE		Undetermined	Undetermined	33.714
CVS093752CLIU	2022-01-26	F_Jönköping	POSITIVE	Omicron (BA.1) NEGATIVE	22.6459	Undetermined	34.026
CVS093753CLIU	2022-01-28	Y_Västernorrland	NEGATIVE		Undetermined	Undetermined	31.1
CVS093754CLIU	2022-02-03	Z_Jämtland/Härjedalen	POSITIVE	Omicron (BA.1) NEGATIVE	28.9513	Undetermined	30.0759
CVS093755CLIU	2022-02-01	S_Värmland	POSITIVE	Omicron (BA.1) POSITIVE	20.4005	30.2086	33.1329
CVS093756CLIU	2022-01-27	U_Västmanland	NEGATIVE		Undetermined	Undetermined	32.5543
CVS093757CLIU	2022-02-01	Z_Jämtland/Härjedalen	NEGATIVE		Undetermined	Undetermined	32.4936
CVS093758CLIU	2022-01-27	X_Gävleborg	POSITIVE	Omicron (BA.1) POSITIVE	24.7585	26.6187	34.166
CVS093759CLIU	2022-02-05	G_Kronoberg	POSITIVE	Omicron (BA.1) POSITIVE	24.1239	26.7565	32.2607
CVS093760CLIU	2022-02-03	W_Dalarna	POSITIVE	Omicron (BA.1) NEGATIVE	21.5772	Undetermined	34.1975
CVS093761CLIU	2022-02-12	S_Värmland	POSITIVE	Omicron (BA.1) NEGATIVE	33.6087	Undetermined	35.191
CVS093762CLIU	2022-01-28	W_Dalarna	POSITIVE	Omicron (BA.1) POSITIVE	33.7159	35.4995	31.9619
CVS093763CLIU	2022-02-02	X_Gävleborg	NEGATIVE		Undetermined	Undetermined	32.6638
CVS093764CLIU	2022-02-01	Y_Västernorrland	NEGATIVE		Undetermined	Undetermined	32.0516
CVS093765CLIU	2022-02-02	G_Kronoberg	POSITIVE	Omicron (BA.1) POSITIVE	34.536	37.8009	30.828
CVS093766CLIU	2022-01-27	S_Värmland	POSITIVE	Omicron (BA.1) POSITIVE	19.9316	21.2366	30.0587
CVS093767CLIU	2022-01-29	Y_Västernorrland	NEGATIVE		Undetermined	Undetermined	31.2195
CVS093768CLIU	2022-01-26	Y_Västernorrland	NEGATIVE		Undetermined	Undetermined	34.97
CVS093769CLIU	2022-02-09	U_Västmanland	POSITIVE	Omicron (BA.1) NEGATIVE	22.1284	Undetermined	30.3848
CVS093770CLIU	2022-02-18	Z_Jämtland/Härjedalen	NEGATIVE		Undetermined	Undetermined	32.9671
CVS093771CLIU	2022-01-27	U_Västmanland	POSITIVE	Omicron (BA.1) POSITIVE	25.6997	27.6524	33.2822
CVS093772CLIU	2022-01-27	Y_Västernorrland	POSITIVE	Omicron (BA.1) POSITIVE	24.2303	25.9112	31.3409
CVS093773CLIU	2022-02-04	U_Västmanland	POSITIVE	Omicron (BA.1) NEGATIVE	23.0469	Undetermined	30.7096
CVS093774CLIU	2022-02-06	S_Värmland	NEGATIVE		Undetermined	Undetermined	32.3979
CVS093775CLIU	2022-01-28	W_Dalarna	NEGATIVE		Undetermined	Undetermined	36.4849
CVS093776CLIU	2022-01-29	C_Uppsala	POSITIVE	Omicron (BA.1) POSITIVE	28.7166	28.6615	24.4041
CVS093777CLIU	2022-02-03	W_Dalarna	POSITIVE	Omicron (BA.1) NEGATIVE	18.4778	Undetermined	33.5983
CVS093778CLIU	2022-01-29	Z_Jämtland/Härjedalen	NEGATIVE		Undetermined	Undetermined	32.878
CVS093779CLIU	2022-01-28	F_Jönköping	NEGATIVE		Undetermined	Undetermined	29.9075
CVS093780CLIU	2022-01-30	U_Västmanland	NEGATIVE		Undetermined	Undetermined	31.8997
CVS093781CLIU	2022-01-28	W_Dalarna	POSITIVE	Omicron (BA.1) POSITIVE	27.9446	31.5153	35.1556
CVS093782CLIU	2022-02-03	W_Dalarna	NEGATIVE		Undetermined	Undetermined	30.9742
CVS093783CLIU	2022-02-01	G_Kronoberg	NEGATIVE		Undetermined	Undetermined	31.0529
CVS093784CLIU	2022-01-29	U_Västmanland	NEGATIVE		Undetermined	Undetermined	27.1128
CVS093785CLIU	2022-02-01	F_Jönköping	POSITIVE	Omicron (BA.1) NEGATIVE	22.3135	Undetermined	27.9167
CVS093786CLIU	2022-02-05	W_Dalarna	NEGATIVE		Undetermined	Undetermined	29.9394
CVS093787CLIU	2022-02-02	G_Kronoberg	POSITIVE	Omicron (BA.1) NEGATIVE	35.9291	Undetermined	32.5559
CVS093788CLIU	2022-01-28	G_Kronoberg	NEGATIVE		Undetermined	Undetermined	33.0915
CVS093789CLIU	2022-01-29	C_Uppsala	POSITIVE	Omicron (BA.1) POSITIVE	21.7863	22.1673	28.2382
CVS093790CLIU	2022-02-08	G_Kronoberg	NEGATIVE		Undetermined	Undetermined	29.3786
CVS093791CLIU	2022-02-03	U_Västmanland	NEGATIVE		Undetermined	Undetermined	30.5861
CVS093792CLIU	2022-02-01	X_Gävleborg	NEGATIVE		Undetermined	Undetermined	32.3532
CVS093793CLIU	2022-01-29	S_Värmland	POSITIVE	Omicron (BA.1) POSITIVE	22.9251	24.4151	37.0217
CVS093794CLIU	2022-02-02	W_Dalarna	NEGATIVE		Undetermined	Undetermined	30.541
CVS093795CLIU	2022-02-04	W_Dalarna	POSITIVE	Omicron (BA.1) POSITIVE	26.4819	30.4366	32.0702
CVS093796CLIU	2022-02-09	Y_Västernorrland	NEGATIVE		Undetermined	Undetermined	30.2955
CVS093797CLIU	2022-02-01	S_Värmland	POSITIVE	Omicron (BA.1) NEGATIVE	26.9855	Undetermined	26.9819
CVS093798CLIU	2022-01-27	Y_Västernorrland	NEGATIVE		Undetermined	Undetermined	32.2426
CVS093799CLIU	2022-01-28	U_Västmanland	NEGATIVE		Undetermined	Undetermined	33.5805
CVS093800CLIU	2022-01-27	U_Västmanland	POSITIVE	Omicron (BA.1) NEGATIVE	23.5496	Undetermined	29.1909
CVS093801CLIU	2022-02-22	W_Dalarna	NEGATIVE		Undetermined	Undetermined	36.3829
CVS093802CLIU	2022-02-08	F_Jönköping	POSITIVE	Omicron (BA.1) POSITIVE	27.0032	29.6959	30.2579
CVS093803CLIU	2022-02-05	U_Västmanland	NEGATIVE		Undetermined	Undetermined	31.1616
CVS093804CLIU	2022-02-22	W_Dalarna	POSITIVE	Omicron (BA.1) NEGATIVE	21.2854	Undetermined	29.131
CVS093805CLIU	2022-01-29	Y_Västernorrland	POSITIVE	Omicron (BA.1) POSITIVE	25.8199	27.7121	30.2587
CVS093806CLIU	2022-02-01	U_Västmanland	POSITIVE	Omicron (BA.1) NEGATIVE	28.2739	Undetermined	28.9233
CVS093807CLIU	2022-03-03	X_Gävleborg	NEGATIVE		Undetermined	Undetermined	34.4221
CVS093808CLIU	2022-02-02	X_Gävleborg	NEGATIVE		Undetermined	Undetermined	30.9522
CVS093809CLIU	2022-01-28	X_Gävleborg	NEGATIVE		Undetermined	Undetermined	31.8873
CVS093810CLIU	2022-01-29	Y_Västernorrland	POSITIVE	Omicron (BA.1) POSITIVE	28.529	30.5117	33.1674
CVS093811CLIU	2022-03-03	W_Dalarna	NEGATIVE		Undetermined	Undetermined	39.1472
CVS093812CLIU	2022-01-26	F_Jönköping	POSITIVE	Omicron (BA.1) POSITIVE	20.669	22.1223	25.1343
CVS093813CLIU	2022-01-29	C_Uppsala	NEGATIVE		Undetermined	Undetermined	25.8921
CVS093814CLIU	2022-01-28	W_Dalarna	NEGATIVE		Undetermined	Undetermined	31.1515
CVS093815CLIU	2022-02-01	U_Västmanland	NEGATIVE		Undetermined	Undetermined	31.6524
CVS093816CLIU	2022-02-02	U_Västmanland	NEGATIVE		Undetermined	Undetermined	31.5046
CVS093817CLIU	2022-01-28	U_Västmanland	NEGATIVE		Undetermined	Undetermined	29.4279
CVS093818CLIU	2022-02-03	X_Gävleborg	POSITIVE	Omicron (BA.1) NEGATIVE	28.6115	Undetermined	28.3528
CVS093819CLIU	2022-01-27	W_Dalarna	POSITIVE	Omicron (BA.1) POSITIVE	23.1622	25.2013	30.8576
CVS093820CLIU	2022-02-23	S_Värmland	NEGATIVE		Undetermined	Undetermined	31.4873
CVS093821CLIU	2022-01-27	S_Värmland	NEGATIVE		Undetermined	Undetermined	32.2689
CVS093822CLIU	2022-03-03	U_Västmanland	NEGATIVE		Undetermined	Undetermined	33.6285
CVS093823CLIU	2022-02-11	Z_Jämtland/Härjedalen	NEGATIVE		Undetermined	Undetermined	30.7358
CVS093824CLIU	2022-02-08	Z_Jämtland/Härjedalen	POSITIVE	Omicron (BA.1) NEGATIVE	19.117	Undetermined	28.5584
CVS093825CLIU	2022-02-22	W_Dalarna	POSITIVE	Omicron (BA.1) NEGATIVE	27.7554	Undetermined	33.679
CVS093826CLIU	2022-02-01	W_Dalarna	POSITIVE	Omicron (BA.1) NEGATIVE	26.4332	Undetermined	35.5254
CVS093827CLIU	2022-02-01	Z_Jämtland/Härjedalen	NEGATIVE		Undetermined	Undetermined	29.304
CVS093828CLIU	2022-02-04	X_Gävleborg	NEGATIVE		Undetermined	Undetermined	31.1956
CVS093829CLIU	2022-01-30	U_Västmanland	NEGATIVE		Undetermined	Undetermined	27.0065
CVS093830CLIU	2022-02-03	S_Värmland	NEGATIVE		Undetermined	Undetermined	29.4159
CVS093831CLIU	2022-01-27	Y_Västernorrland	NEGATIVE		Undetermined	Undetermined	32.0018
CVS093832CLIU	2022-02-04	C_Uppsala	NEGATIVE		Undetermined	Undetermined	26.0358
CVS093833CLIU	2022-02-05	Z_Jämtland/Härjedalen	NEGATIVE		Undetermined	Undetermined	32.7866
CVS093834CLIU	2022-01-27	U_Västmanland	POSITIVE	Omicron (BA.1) POSITIVE	20.3705	21.1873	27.406
CVS093835CLIU	2022-01-27	G_Kronoberg	POSITIVE	Omicron (BA.1) POSITIVE	31.1547	33.6695	29.8713
CVS093836CLIU	2022-01-27	S_Värmland	POSITIVE	Omicron (BA.1) NEGATIVE	22.7232	Undetermined	30.222
CVS093837CLIU	2022-01-30	S_Värmland	POSITIVE	Omicron (BA.1) POSITIVE	24.3241	24.7823	32.5769
CVS093838CLIU	2022-01-26	Z_Jämtland/Härjedalen	NEGATIVE		Undetermined	Undetermined	30.2396
CVS093839CLIU	2022-01-27	S_Värmland	NEGATIVE		Undetermined	Undetermined	33.3102
CVS093840CLIU	2022-01-27	S_Värmland	POSITIVE	Omicron (BA.1) POSITIVE	23.9472	25.8564	29.5736
CVS093841CLIU	2022-01-29	S_Värmland	POSITIVE	Omicron (BA.1) POSITIVE	21.9853	23.4636	34.2979
CVS093842CLIU	2022-02-03	Y_Västernorrland	POSITIVE	Omicron (BA.1) POSITIVE	23.231	24.5186	26.885
CVS093843CLIU	2022-01-29	W_Dalarna	POSITIVE	Omicron (BA.1) NEGATIVE	23.9875	Undetermined	31.3314
CVS093844CLIU	2022-01-27	U_Västmanland	POSITIVE	Omicron (BA.1) POSITIVE	20.567	21.7858	29.1789
CVS093845CLIU	2022-01-29	W_Dalarna	POSITIVE	Omicron (BA.1) NEGATIVE	27.4657	Undetermined	33.0638
CVS093846CLIU	2022-01-28	U_Västmanland	NEGATIVE		Undetermined	Undetermined	29.9797
CVS093847CLIU	2022-01-28	Y_Västernorrland	POSITIVE	Omicron (BA.1) NEGATIVE	29.2411	Undetermined	32.7168
CVS093848CLIU	2022-03-01	Z_Jämtland/Härjedalen	NEGATIVE		Undetermined	Undetermined	34.8279
CVS093849CLIU	2022-01-27	W_Dalarna	POSITIVE	Omicron (BA.1) NEGATIVE	22.9473	Undetermined	31.1301
CVS093850CLIU	2022-02-12	Z_Jämtland/Härjedalen	POSITIVE	Omicron (BA.1) NEGATIVE	24.7245	Undetermined	30.5428
CVS093851CLIU	2022-02-08	U_Västmanland	POSITIVE	Omicron (BA.1) NEGATIVE	22.4444	Undetermined	26.0463
CVS093852CLIU	2022-01-27	U_Västmanland	POSITIVE	Omicron (BA.1) NEGATIVE	26.7577	Undetermined	35.512
CVS093853CLIU	2022-01-28	X_Gävleborg	POSITIVE	Omicron (BA.1) POSITIVE	23.2921	24.0494	27.6841
CVS093854CLIU	2022-02-01	S_Värmland	POSITIVE	Omicron (BA.1) POSITIVE	31.0389	34.3955	32.7991
CVS093855CLIU	2022-01-27	S_Värmland	NEGATIVE		Undetermined	Undetermined	29.3286
CVS093856CLIU	2022-01-29	C_Uppsala	POSITIVE	Omicron (BA.1) NEGATIVE	19.5362	Undetermined	25.1289
CVS093857CLIU	2022-02-10	S_Värmland	POSITIVE	Omicron (BA.1) NEGATIVE	19.1282	Undetermined	33.6644
CVS093858CLIU	2022-02-02	U_Västmanland	POSITIVE	Omicron (BA.1) POSITIVE	24.1688	25.6001	29.378
CVS093859CLIU	2022-02-19	G_Kronoberg	POSITIVE	Omicron (BA.1) NEGATIVE	22.5067	Undetermined	29.0999
CVS093860CLIU	2022-02-02	G_Kronoberg	POSITIVE	Omicron (BA.1) NEGATIVE	24.4572	Undetermined	31.5731
CVS093861CLIU	2022-02-16	S_Värmland	NEGATIVE		Undetermined	Undetermined	30.1166
CVS093862CLIU	2022-01-27	F_Jönköping	POSITIVE	Omicron (BA.1) POSITIVE	18.6337	19.757	33.5406
CVS093863CLIU	2022-02-11	S_Värmland	NEGATIVE		Undetermined	Undetermined	33.7481
CVS093864CLIU	2022-01-27	U_Västmanland	POSITIVE	Omicron (BA.1) NEGATIVE	30.6538	Undetermined	33.0969
CVS093865CLIU	2022-01-30	S_Värmland	NEGATIVE		Undetermined	Undetermined	31.9231
CVS093866CLIU	2022-01-28	U_Västmanland	NEGATIVE		Undetermined	Undetermined	33.089
CVS093867CLIU	2022-02-05	W_Dalarna	POSITIVE	Omicron (BA.1) NEGATIVE	19.0556	Undetermined	31.8772
CVS093868CLIU	2022-01-28	U_Västmanland	POSITIVE	Omicron (BA.1) POSITIVE	22.1695	24.5204	28.4752
CVS093869CLIU	2022-01-26	Y_Västernorrland	POSITIVE	Omicron (BA.1) POSITIVE	24.3137	25.7014	30.2956
CVS093870CLIU	2022-02-01	S_Värmland	POSITIVE	Omicron (BA.1) POSITIVE	33.9595	37.6743	34.1119
CVS093871CLIU	2022-01-27	W_Dalarna	NEGATIVE		Undetermined	Undetermined	35.0804
CVS093872CLIU	2022-02-01	X_Gävleborg	NEGATIVE		Undetermined	Undetermined	30.7698
CVS093873CLIU	2022-01-29	F_Jönköping	NEGATIVE		Undetermined	Undetermined	31.8243
CVS093874CLIU	2022-01-29	S_Värmland	NEGATIVE		Undetermined	Undetermined	37.2307
CVS093875CLIU	2022-01-28	U_Västmanland	NEGATIVE		Undetermined	Undetermined	31.3092
CVS093876CLIU	2022-01-29	Y_Västernorrland	NEGATIVE		Undetermined	Undetermined	27.2111
CVS093877CLIU	2022-02-22	S_Värmland	NEGATIVE		Undetermined	Undetermined	32.1041
CVS093878CLIU	2022-01-28	W_Dalarna	POSITIVE	Omicron (BA.1) NEGATIVE	35.0391	Undetermined	31.2472
CVS093879CLIU	2022-02-09	W_Dalarna	NEGATIVE		Undetermined	Undetermined	31.2391
CVS093880CLIU	2022-01-27	W_Dalarna	NEGATIVE		Undetermined	Undetermined	34.6467
CVS093881CLIU	2022-02-04	W_Dalarna	POSITIVE	Omicron (BA.1) NEGATIVE	30.0428	Undetermined	29.9761
CVS093882CLIU	2022-01-27	Z_Jämtland/Härjedalen	POSITIVE	Omicron (BA.1) POSITIVE	24.8771	26.7572	31.7192
CVS093883CLIU	2022-02-03	G_Kronoberg	POSITIVE	Omicron (BA.1) POSITIVE	18.9282	21.7545	32.1802
CVS093884CLIU	2022-02-01	G_Kronoberg	POSITIVE	Omicron (BA.1) NEGATIVE	34.0857	Undetermined	31.9044
CVS093885CLIU	2022-02-03	Y_Västernorrland	NEGATIVE		Undetermined	Undetermined	28.7766
CVS093886CLIU	2022-01-26	Z_Jämtland/Härjedalen	POSITIVE	Omicron (BA.1) NEGATIVE	28.8856	Undetermined	25.5436
CVS093887CLIU	2022-02-03	X_Gävleborg	POSITIVE	Omicron (BA.1) NEGATIVE	34.1877	Undetermined	32.6385
CVS093888CLIU	2022-01-28	Y_Västernorrland	NEGATIVE		Undetermined	Undetermined	30.5208
CVS093889CLIU	2022-01-28	X_Gävleborg	POSITIVE	Omicron (BA.1) POSITIVE	21.4386	24.7665	35.1151
CVS093890CLIU	2022-02-08	X_Gävleborg	POSITIVE	Omicron (BA.1) POSITIVE	24.0029	26.5842	38.4197
CVS093891CLIU	2022-02-01	C_Uppsala	POSITIVE	Omicron (BA.1) NEGATIVE	20.6491	Undetermined	26.4322
CVS093892CLIU	2022-01-28	G_Kronoberg	NEGATIVE		Undetermined	Undetermined	32.7557
CVS093893CLIU	2022-02-01	Y_Västernorrland	NEGATIVE		Undetermined	Undetermined	33.2354
CVS093894CLIU	2022-01-26	F_Jönköping	POSITIVE	Omicron (BA.1) NEGATIVE	26.7295	Undetermined	28.1141
CVS093895CLIU	2022-02-01	C_Uppsala	POSITIVE	Omicron (BA.1) NEGATIVE	21.5006	Undetermined	25.5567
CVS093896CLIU	2022-02-03	U_Västmanland	POSITIVE	Omicron (BA.1) POSITIVE	28.603	31.5861	26.872
CVS093897CLIU	2022-01-26	C_Uppsala	NEGATIVE		Undetermined	Undetermined	25.5996
CVS093898CLIU	2022-01-29	U_Västmanland	POSITIVE	Omicron (BA.1) NEGATIVE	23.955	Undetermined	32.721
CVS093899CLIU	2022-02-05	Z_Jämtland/Härjedalen	POSITIVE	Omicron (BA.1) NEGATIVE	30.6786	Undetermined	Undetermined
CVS093900CLIU	2022-02-01	X_Gävleborg	POSITIVE	Omicron (BA.1) NEGATIVE	22.5453	Undetermined	33.7781
CVS093901CLIU	2022-01-27	Z_Jämtland/Härjedalen	POSITIVE	Omicron (BA.1) NEGATIVE	23.4265	Undetermined	29.5103
CVS093902CLIU	2022-02-05	U_Västmanland	NEGATIVE		Undetermined	Undetermined	37.2476
CVS093903CLIU	2022-02-01	G_Kronoberg	NEGATIVE		Undetermined	Undetermined	30.368
CVS093904CLIU	2022-02-03	G_Kronoberg	POSITIVE	Omicron (BA.1) POSITIVE	25.2087	26.8294	35.0047
CVS093905CLIU	2022-01-29	G_Kronoberg	POSITIVE	Omicron (BA.1) POSITIVE	30.8486	32.449	29.5642
CVS093906CLIU	2022-01-29	F_Jönköping	POSITIVE	Omicron (BA.1) NEGATIVE	20.4413	Undetermined	35.3301
CVS093907CLIU	2022-02-05	F_Jönköping	NEGATIVE		Undetermined	Undetermined	27.8525
CVS093908CLIU	2022-01-28	W_Dalarna	NEGATIVE		Undetermined	Undetermined	28.7188
CVS093909CLIU	2022-01-29	Z_Jämtland/Härjedalen	NEGATIVE		Undetermined	Undetermined	29.925
CVS093910CLIU	2022-02-02	U_Västmanland	NEGATIVE		Undetermined	Undetermined	28.5945
CVS093911CLIU	2022-01-29	G_Kronoberg	NEGATIVE		Undetermined	Undetermined	30.0065
CVS093912CLIU	2022-01-27	Z_Jämtland/Härjedalen	NEGATIVE		Undetermined	Undetermined	33.6814
CVS093913CLIU	2022-02-03	G_Kronoberg	NEGATIVE		Undetermined	Undetermined	30.3006
CVS093914CLIU	2022-02-01	C_Uppsala	NEGATIVE		Undetermined	Undetermined	25.8248
CVS093915CLIU	2022-02-17	X_Gävleborg	NEGATIVE		Undetermined	Undetermined	31.9887
CVS093916CLIU	2022-03-05	Z_Jämtland/Härjedalen	NEGATIVE		Undetermined	Undetermined	33.0002
CVS093917CLIU	2022-02-01	U_Västmanland	POSITIVE	Omicron (BA.1) POSITIVE	24.4487	26.8246	32.6089
CVS093918CLIU	2022-02-17	Z_Jämtland/Härjedalen	NEGATIVE		Undetermined	Undetermined	30.9419
CVS093919CLIU	2022-02-04	G_Kronoberg	NEGATIVE		Undetermined	Undetermined	32.3641
CVS093920CLIU	2022-02-01	Z_Jämtland/Härjedalen	POSITIVE	Omicron (BA.1) POSITIVE	30.1513	30.8409	34.1306
CVS093921CLIU	2022-02-20	S_Värmland	NEGATIVE		Undetermined	Undetermined	32.7118
CVS093922CLIU	2022-02-03	Y_Västernorrland	POSITIVE	Omicron (BA.1) POSITIVE	26.7174	29.4387	32.3087
CVS093923CLIU	2022-02-12	Z_Jämtland/Härjedalen	NEGATIVE		Undetermined	Undetermined	32.144
CVS093924CLIU	2022-02-03	W_Dalarna	POSITIVE	Omicron (BA.1) NEGATIVE	25.5524	Undetermined	31.9266
CVS093925CLIU	2022-01-27	U_Västmanland	POSITIVE	Omicron (BA.1) NEGATIVE	23.6861	Undetermined	30.975
CVS093926CLIU	2022-02-08	F_Jönköping	NEGATIVE		Undetermined	Undetermined	32.7541
CVS093927CLIU	2022-01-27	U_Västmanland	NEGATIVE		Undetermined	Undetermined	32.0672
CVS093928CLIU	2022-02-05	W_Dalarna	POSITIVE	Omicron (BA.1) NEGATIVE	17.99	Undetermined	30.3354
CVS093929CLIU	2022-02-01	U_Västmanland	POSITIVE	Omicron (BA.1) NEGATIVE	20.2587	Undetermined	26.3421
CVS093930CLIU	2022-02-03	U_Västmanland	NEGATIVE		Undetermined	Undetermined	31.8211
CVS093931CLIU	2022-02-10	Z_Jämtland/Härjedalen	POSITIVE	Omicron (BA.1) NEGATIVE	21.8666	Undetermined	29.171
CVS093932CLIU	2022-01-29	Y_Västernorrland	NEGATIVE		Undetermined	Undetermined	27.1851
CVS093933CLIU	2022-01-29	S_Värmland	POSITIVE	Omicron (BA.1) NEGATIVE	23.5392	Undetermined	32.6553
CVS093934CLIU	2022-02-04	Z_Jämtland/Härjedalen	POSITIVE	Omicron (BA.1) NEGATIVE	23.0007	Undetermined	32.1629
CVS093935CLIU	2022-02-05	X_Gävleborg	NEGATIVE		Undetermined	Undetermined	32.7477
CVS093936CLIU	2022-01-28	F_Jönköping	POSITIVE	Omicron (BA.1) POSITIVE	22.1681	23.8989	29.2701
CVS093937CLIU	2022-02-03	Z_Jämtland/Härjedalen	NEGATIVE		Undetermined	Undetermined	30.7576
CVS093938CLIU	2022-02-01	S_Värmland	POSITIVE	Omicron (BA.1) NEGATIVE	28.0065	Undetermined	29.1905
CVS093939CLIU	2022-03-02	Z_Jämtland/Härjedalen	NEGATIVE		Undetermined	Undetermined	30.5361
CVS093940CLIU	2022-01-27	W_Dalarna	POSITIVE	Omicron (BA.1) POSITIVE	29.2493	32.0613	27.9794
CVS093941CLIU	2022-02-08	U_Västmanland	POSITIVE	Omicron (BA.1) NEGATIVE	20.2073	Undetermined	31.8924
CVS093942CLIU	2022-01-30	U_Västmanland	NEGATIVE		Undetermined	Undetermined	35.397
CVS093943CLIU	2022-01-28	S_Värmland	NEGATIVE		Undetermined	Undetermined	29.9898
CVS093944CLIU	2022-03-04	Z_Jämtland/Härjedalen	NEGATIVE		Undetermined	Undetermined	32.5132
CVS093945CLIU	2022-02-03	Y_Västernorrland	NEGATIVE		Undetermined	Undetermined	30.8288
CVS093946CLIU	2022-02-03	W_Dalarna	NEGATIVE		Undetermined	Undetermined	32.6123
CVS093947CLIU	2022-02-03	U_Västmanland	NEGATIVE		Undetermined	Undetermined	36.2332
CVS093948CLIU	2022-01-26	Y_Västernorrland	NEGATIVE		Undetermined	Undetermined	33.7201
CVS093949CLIU	2022-01-28	F_Jönköping	NEGATIVE		Undetermined	Undetermined	28.6294
CVS093950CLIU	2022-01-28	U_Västmanland	NEGATIVE		Undetermined	Undetermined	28.7726
CVS093951CLIU	2022-02-08	Y_Västernorrland	POSITIVE	Omicron (BA.1) POSITIVE	24.4874	25.6534	33.4515
CVS093952CLIU	2022-02-03	C_Uppsala	NEGATIVE		Undetermined	Undetermined	34.3018
CVS093953CLIU	2022-01-28	G_Kronoberg	NEGATIVE		Undetermined	Undetermined	33.4472
CVS093954CLIU	2022-03-02	AAA_ABC_Labs	NEGATIVE		Undetermined	Undetermined	30.5729
CVS093955CLIU	2022-01-28	W_Dalarna	POSITIVE	Omicron (BA.1) POSITIVE	29.3719	30.0958	30.5141
CVS093956CLIU	2022-01-28	W_Dalarna	NEGATIVE		Undetermined	Undetermined	32.4921
CVS093957CLIU	2022-01-27	F_Jönköping	POSITIVE	Omicron (BA.1) NEGATIVE	23.2201	Undetermined	31.0444
CVS093958CLIU	2022-02-03	C_Uppsala	NEGATIVE		Undetermined	Undetermined	29.8179
CVS093959CLIU	2022-01-28	S_Värmland	NEGATIVE		Undetermined	Undetermined	34.4049
CVS093960CLIU	2022-02-15	F_Jönköping	NEGATIVE		Undetermined	Undetermined	31.6937
CVS093961CLIU	2022-02-07	S_Värmland	NEGATIVE		Undetermined	Undetermined	33.3451
CVS093962CLIU	2022-02-02	G_Kronoberg	POSITIVE	Omicron (BA.1) POSITIVE	23.5738	26.0319	29.6991
CVS093963CLIU	2022-02-19	S_Värmland	POSITIVE	Omicron (BA.1) NEGATIVE	27.0896	Undetermined	29.5813
CVS093964CLIU	2022-02-03	S_Värmland	POSITIVE	Omicron (BA.1) NEGATIVE	21.6483	Undetermined	33.7926
CVS093965CLIU	2022-01-29	Y_Västernorrland	NEGATIVE		Undetermined	Undetermined	34.1867
CVS093966CLIU	2022-01-28	F_Jönköping	NEGATIVE		Undetermined	Undetermined	32.0851
CVS093967CLIU	2022-02-03	Y_Västernorrland	NEGATIVE		Undetermined	Undetermined	31.0688
CVS093968CLIU	2022-02-02	G_Kronoberg	POSITIVE	Omicron (BA.1) POSITIVE	31.275	35.7679	30.0364
CVS093969CLIU	2022-02-02	X_Gävleborg	POSITIVE	Omicron (BA.1) POSITIVE	25.888	28.1401	32.1472
CVS093970CLIU	2022-02-08	S_Värmland	POSITIVE	Omicron (BA.1) POSITIVE	24.2799	26.4505	28.1357
CVS093971CLIU	2022-02-09	Y_Västernorrland	POSITIVE	Omicron (BA.1) POSITIVE	26.7517	30.6602	33.5106
CVS093972CLIU	2022-02-04	X_Gävleborg	POSITIVE	Omicron (BA.1) NEGATIVE	23.5279	Undetermined	28.6242
CVS093973CLIU	2022-02-02	S_Värmland	NEGATIVE		Undetermined	Undetermined	29.5499
CVS093974CLIU	2022-02-11	S_Värmland	POSITIVE	Omicron (BA.1) NEGATIVE	22.6497	Undetermined	34.6462
CVS093975CLIU	2022-02-04	Z_Jämtland/Härjedalen	POSITIVE	Omicron (BA.1) POSITIVE	32.5385	34.4731	32.8682
CVS093976CLIU	2022-01-27	S_Värmland	POSITIVE	Omicron (BA.1) POSITIVE	26.6712	29.9671	27.5586
CVS093977CLIU	2022-01-27	Y_Västernorrland	NEGATIVE		Undetermined	Undetermined	33.8053
CVS093978CLIU	2022-02-15	U_Västmanland	POSITIVE	Omicron (BA.1) NEGATIVE	22.613	Undetermined	30.5154
CVS093979CLIU	2022-02-08	Z_Jämtland/Härjedalen	POSITIVE	Omicron (BA.1) NEGATIVE	20.2783	Undetermined	28.6733
CVS093980CLIU	2022-01-28	X_Gävleborg	POSITIVE	Omicron (BA.1) POSITIVE	31.1358	33.8676	35.605
CVS093981CLIU	2022-01-27	W_Dalarna	NEGATIVE		Undetermined	Undetermined	31.8095
CVS093982CLIU	2022-01-29	S_Värmland	POSITIVE	Omicron (BA.1) POSITIVE	29.9451	31.5735	32.668
CVS093983CLIU	2022-02-01	W_Dalarna	NEGATIVE		Undetermined	Undetermined	28.9549
CVS093984CLIU	2022-01-30	S_Värmland	NEGATIVE		Undetermined	Undetermined	30.4112
CVS093985CLIU	2022-01-27	U_Västmanland	POSITIVE	Omicron (BA.1) NEGATIVE	25.5586	Undetermined	32.028
CVS093986CLIU	2022-01-26	F_Jönköping	NEGATIVE		Undetermined	Undetermined	29.6133
CVS093987CLIU	2022-02-03	U_Västmanland	NEGATIVE		Undetermined	Undetermined	33.9008
CVS093988CLIU	2022-02-08	X_Gävleborg	POSITIVE	Omicron (BA.1) POSITIVE	25.2993	27.3963	26.9437
CVS093989CLIU	2022-01-27	F_Jönköping	POSITIVE	Omicron (BA.1) NEGATIVE	25.0169	Undetermined	30.955
CVS093990CLIU	2022-02-03	G_Kronoberg	POSITIVE	Omicron (BA.1) NEGATIVE	27.4866	Undetermined	28.9572
CVS093991CLIU	2022-02-04	U_Västmanland	NEGATIVE		Undetermined	Undetermined	30.4023
CVS093992CLIU	2022-02-01	W_Dalarna	POSITIVE	Omicron (BA.1) POSITIVE	25.3612	27.0969	30.0117
CVS093993CLIU	2022-02-22	S_Värmland	POSITIVE	Omicron (BA.1) NEGATIVE	22.7876	Undetermined	31.8775
CVS093994CLIU	2022-02-01	G_Kronoberg	POSITIVE	Omicron (BA.1) NEGATIVE	18.5525	Undetermined	29.3903
CVS093995CLIU	2022-02-03	F_Jönköping	NEGATIVE		Undetermined	Undetermined	32.0645
CVS093996CLIU	2022-01-26	S_Värmland	POSITIVE	Omicron (BA.1) POSITIVE	23.2426	25.5118	31.136
CVS093997CLIU	2022-02-01	U_Västmanland	NEGATIVE		Undetermined	Undetermined	30.5179
CVS093998CLIU	2022-01-28	Y_Västernorrland	POSITIVE	Omicron (BA.1) POSITIVE	21.7978	24.2445	32.0433
CVS093999CLIU	2022-03-08	U_Västmanland	NEGATIVE		Undetermined	Undetermined	30.922
CVS094000CLIU	2022-03-03	S_Värmland	POSITIVE	Omicron (BA.1) NEGATIVE	18.5609	Undetermined	31.7319
CVS094001CLIU	2022-03-01	G_Kronoberg	POSITIVE	Omicron (BA.1) NEGATIVE	21.6944	Undetermined	27.498
CVS094002CLIU	2022-02-03	U_Västmanland	NEGATIVE		Undetermined	Undetermined	34.0778
CVS094003CLIU	2022-02-05	Z_Jämtland/Härjedalen	NEGATIVE		Undetermined	Undetermined	31.9794
CVS094004CLIU	2022-01-26	C_Uppsala	POSITIVE	Omicron (BA.1) POSITIVE	29.8494	30.5105	25.838
CVS094005CLIU	2022-01-28	W_Dalarna	NEGATIVE		Undetermined	Undetermined	31.1859
CVS094006CLIU	2022-02-05	X_Gävleborg	NEGATIVE		Undetermined	Undetermined	31.3418
CVS094007CLIU	2022-02-10	Z_Jämtland/Härjedalen	NEGATIVE		Undetermined	Undetermined	36.5254
CVS094008CLIU	2022-02-25	U_Västmanland	POSITIVE	Omicron (BA.1) NEGATIVE	19.9879	Undetermined	34.9127
CVS094009CLIU	2022-02-22	G_Kronoberg	NEGATIVE		Undetermined	Undetermined	31.5136
CVS094010CLIU	2022-01-29	C_Uppsala	POSITIVE	Omicron (BA.1) POSITIVE	28.161	28.7828	27.255
CVS094011CLIU	2022-01-29	G_Kronoberg	POSITIVE	Omicron (BA.1) POSITIVE	26.3787	28.2413	32.6895
CVS094012CLIU	2022-01-27	W_Dalarna	POSITIVE	Omicron (BA.1) POSITIVE	30.8698	33.8458	32.9831
CVS094013CLIU	2022-02-04	W_Dalarna	NEGATIVE		Undetermined	Undetermined	30.5244
CVS094014CLIU	2022-02-05	X_Gävleborg	POSITIVE	Omicron (BA.1) NEGATIVE	21.607	Undetermined	29.8862
CVS094015CLIU	2022-02-01	X_Gävleborg	POSITIVE	Omicron (BA.1) POSITIVE	22.6225	25.5634	30.6596
CVS094016CLIU	2022-01-29	C_Uppsala	POSITIVE	Omicron (BA.1) POSITIVE	21.684	22.2525	28.4338
CVS094017CLIU	2022-02-03	S_Värmland	NEGATIVE		Undetermined	Undetermined	32.0066
CVS094018CLIU	2022-01-27	U_Västmanland	NEGATIVE		Undetermined	Undetermined	32.7707
CVS094019CLIU	2022-02-02	U_Västmanland	NEGATIVE		Undetermined	Undetermined	30.4327
CVS094020CLIU	2022-01-28	X_Gävleborg	NEGATIVE		Undetermined	Undetermined	35.1522
CVS094021CLIU	2022-01-28	U_Västmanland	NEGATIVE		Undetermined	Undetermined	29.8586
CVS094022CLIU	2022-01-29	Y_Västernorrland	NEGATIVE		Undetermined	Undetermined	31.0727
CVS094023CLIU	2022-02-02	Y_Västernorrland	POSITIVE	Omicron (BA.1) POSITIVE	25.5561	27.4643	30.5443
CVS094024CLIU	2022-02-13	S_Värmland	NEGATIVE		Undetermined	Undetermined	33.7554
CVS094025CLIU	2022-02-05	U_Västmanland	NEGATIVE		Undetermined	Undetermined	33.7433
CVS094026CLIU	2022-02-05	U_Västmanland	NEGATIVE		Undetermined	Undetermined	32.4815
CVS094027CLIU	2022-01-29	W_Dalarna	NEGATIVE		Undetermined	Undetermined	32.2445
CVS094028CLIU	2022-02-05	S_Värmland	POSITIVE	Omicron (BA.1) NEGATIVE	18.6823	Undetermined	35.0212
CVS094029CLIU	2022-01-27	W_Dalarna	POSITIVE	Omicron (BA.1) NEGATIVE	24.4355	Undetermined	33.8026
CVS094030CLIU	2022-01-29	W_Dalarna	NEGATIVE		Undetermined	Undetermined	31.2373
CVS094031CLIU	2022-01-27	S_Värmland	POSITIVE	Omicron (BA.1) POSITIVE	21.5016	24.4551	33.5964
CVS094032CLIU	2022-01-28	G_Kronoberg	NEGATIVE		Undetermined	Undetermined	33.9255
CVS094033CLIU	2022-02-09	X_Gävleborg	POSITIVE	Omicron (BA.1) POSITIVE	30.1329	33.6905	33.0042
CVS094034CLIU	2022-02-04	X_Gävleborg	NEGATIVE		Undetermined	Undetermined	34.2394
CVS094035CLIU	2022-02-01	Y_Västernorrland	NEGATIVE		Undetermined	Undetermined	31.5369
CVS094036CLIU	2022-02-01	Y_Västernorrland	NEGATIVE		Undetermined	Undetermined	28.4076
CVS094037CLIU	2022-02-08	W_Dalarna	NEGATIVE		Undetermined	Undetermined	30.1349
CVS094038CLIU	2022-01-27	G_Kronoberg	POSITIVE	Omicron (BA.1) NEGATIVE	23.4332	Undetermined	31.3491
CVS094039CLIU	2022-03-01	Z_Jämtland/Härjedalen	NEGATIVE		Undetermined	Undetermined	30.2531
CVS094040CLIU	2022-03-04	W_Dalarna	NEGATIVE		Undetermined	Undetermined	32.6823
CVS094041CLIU	2022-01-28	S_Värmland	NEGATIVE		Undetermined	Undetermined	32.082
CVS094042CLIU	2022-01-27	U_Västmanland	POSITIVE	Omicron (BA.1) NEGATIVE	19.351	Undetermined	29.0816
CVS094043CLIU	2022-02-08	G_Kronoberg	POSITIVE	Omicron (BA.1) NEGATIVE	23.7255	Undetermined	32.8363
CVS094044CLIU	2022-02-04	W_Dalarna	POSITIVE	Omicron (BA.1) POSITIVE	23.8413	26.0431	31.941
CVS094045CLIU	2022-01-27	F_Jönköping	NEGATIVE		Undetermined	Undetermined	29.0921
CVS094046CLIU	2022-02-01	U_Västmanland	POSITIVE	Omicron (BA.1) NEGATIVE	31.2489	Undetermined	33.2695
CVS094047CLIU	2022-03-02	AAA_ABC_Labs	NEGATIVE		Undetermined	Undetermined	32.1971
CVS094048CLIU	2022-01-28	F_Jönköping	NEGATIVE		Undetermined	Undetermined	28.4846
CVS094049CLIU	2022-02-01	U_Västmanland	NEGATIVE		Undetermined	Undetermined	30.5588
CVS094050CLIU	2022-01-27	U_Västmanland	NEGATIVE		Undetermined	Undetermined	29.1045
CVS094051CLIU	2022-02-17	U_Västmanland	NEGATIVE		Undetermined	Undetermined	28.9781
CVS094052CLIU	2022-01-29	C_Uppsala	POSITIVE	Omicron (BA.1) POSITIVE	24.4457	25.1651	27.4006
CVS094053CLIU	2022-02-01	W_Dalarna	NEGATIVE		Undetermined	Undetermined	33.391
CVS094054CLIU	2022-01-27	G_Kronoberg	POSITIVE	Omicron (BA.1) NEGATIVE	29.6139	Undetermined	32.8729
CVS094055CLIU	2022-02-03	W_Dalarna	POSITIVE	Omicron (BA.1) NEGATIVE	23.5069	Undetermined	32.6401
CVS094056CLIU	2022-02-01	W_Dalarna	POSITIVE	Omicron (BA.1) NEGATIVE	24.3348	Undetermined	34.774
CVS094057CLIU	2022-02-01	Y_Västernorrland	NEGATIVE		Undetermined	Undetermined	33.1042
CVS094058CLIU	2022-02-09	X_Gävleborg	POSITIVE	Omicron (BA.1) POSITIVE	20.4154	22.0172	31.1465
CVS094059CLIU	2022-01-28	U_Västmanland	POSITIVE	Omicron (BA.1) POSITIVE	23.2945	26.9239	30.8467
CVS094060CLIU	2022-01-28	S_Värmland	NEGATIVE		Undetermined	Undetermined	30.3707
CVS094061CLIU	2022-02-02	S_Värmland	NEGATIVE		Undetermined	Undetermined	32.0852
CVS094062CLIU	2022-01-29	C_Uppsala	POSITIVE	Omicron (BA.1) POSITIVE	28.0957	28.7048	28.1977
CVS094063CLIU	2022-02-11	U_Västmanland	NEGATIVE		Undetermined	Undetermined	28.761
CVS094064CLIU	2022-02-09	Y_Västernorrland	POSITIVE	Omicron (BA.1) POSITIVE	21.6141	23.2473	31.4752
CVS094065CLIU	2022-02-19	W_Dalarna	NEGATIVE		Undetermined	Undetermined	35.9688
CVS094066CLIU	2022-02-11	S_Värmland	NEGATIVE		Undetermined	Undetermined	37.0845
CVS094067CLIU	2022-01-27	Y_Västernorrland	POSITIVE	Omicron (BA.1) NEGATIVE	33.8788	Undetermined	28.5336
CVS094068CLIU	2022-01-28	U_Västmanland	POSITIVE	Omicron (BA.1) POSITIVE	26.2397	28.1019	30.778
CVS094069CLIU	2022-01-27	W_Dalarna	POSITIVE	Omicron (BA.1) NEGATIVE	27.6282	Undetermined	32.2233
CVS094070CLIU	2022-02-04	W_Dalarna	NEGATIVE		Undetermined	Undetermined	37.4414
CVS094071CLIU	2022-02-08	W_Dalarna	NEGATIVE		Undetermined	Undetermined	32.3786
CVS094072CLIU	2022-02-18	G_Kronoberg	NEGATIVE		Undetermined	Undetermined	33.9835
CVS094073CLIU	2022-02-01	X_Gävleborg	NEGATIVE		Undetermined	Undetermined	31.6009
CVS094074CLIU	2022-03-04	U_Västmanland	NEGATIVE		Undetermined	Undetermined	34.9541
CVS094075CLIU	2022-02-04	F_Jönköping	POSITIVE	Omicron (BA.1) NEGATIVE	24.4584	Undetermined	29.4784
CVS094076CLIU	2022-02-05	Y_Västernorrland	POSITIVE	Omicron (BA.1) NEGATIVE	27.3306	Undetermined	32.1242
CVS094077CLIU	2022-01-28	U_Västmanland	NEGATIVE		Undetermined	Undetermined	31.5125
CVS094078CLIU	2022-01-27	F_Jönköping	POSITIVE	Omicron (BA.1) NEGATIVE	22.4704	Undetermined	27.3979
CVS094079CLIU	2022-01-28	S_Värmland	NEGATIVE		Undetermined	Undetermined	31.0357
CVS094080CLIU	2022-01-27	S_Värmland	POSITIVE	Omicron (BA.1) POSITIVE	23.8639	26.5186	38.3654
CVS094081CLIU	2022-02-01	X_Gävleborg	POSITIVE	Omicron (BA.1) NEGATIVE	26.7992	Undetermined	32.9292
CVS094082CLIU	2022-02-04	S_Värmland	POSITIVE	Omicron (BA.1) NEGATIVE	22.4003	Undetermined	33.4655
CVS094083CLIU	2022-02-09	Y_Västernorrland	POSITIVE	Omicron (BA.1) NEGATIVE	23.9465	Undetermined	33.2215
CVS094084CLIU	2022-01-28	W_Dalarna	POSITIVE	Omicron (BA.1) POSITIVE	24.2188	25.059	33.898
CVS094085CLIU	2022-02-01	S_Värmland	NEGATIVE		Undetermined	Undetermined	27.7392
CVS094086CLIU	2022-02-02	G_Kronoberg	POSITIVE	Omicron (BA.1) POSITIVE	19.8556	24.0032	34.9045
CVS094087CLIU	2022-02-03	U_Västmanland	POSITIVE	Omicron (BA.1) NEGATIVE	26.8891	Undetermined	28.5059
CVS094088CLIU	2022-02-09	X_Gävleborg	NEGATIVE		Undetermined	Undetermined	32.6652
CVS094089CLIU	2022-01-31	U_Västmanland	POSITIVE	Omicron (BA.1) NEGATIVE	21.2907	Undetermined	33.1955
CVS094090CLIU	2022-01-28	S_Värmland	POSITIVE	Omicron (BA.1) POSITIVE	26.0634	27.6591	32.7836
CVS094091CLIU	2022-02-03	W_Dalarna	POSITIVE	Omicron (BA.1) POSITIVE	24.6696	27.1694	33.0773
CVS094092CLIU	2022-02-08	S_Värmland	POSITIVE	Omicron (BA.1) POSITIVE	24.8078	26.9198	29.3012
CVS094093CLIU	2022-02-04	Z_Jämtland/Härjedalen	NEGATIVE		Undetermined	Undetermined	32.9284
CVS094094CLIU	2022-02-01	W_Dalarna	POSITIVE	Omicron (BA.1) POSITIVE	29.7351	31.099	27.6142
CVS094095CLIU	2022-02-05	S_Värmland	NEGATIVE		Undetermined	Undetermined	31.5483
CVS094096CLIU	2022-02-12	S_Värmland	POSITIVE	Omicron (BA.1) NEGATIVE	33.6823	Undetermined	31.7989
CVS094097CLIU	2022-02-21	AAA_ABC_Labs	NEGATIVE		Undetermined	Undetermined	33.5252
CVS094098CLIU	2022-01-27	U_Västmanland	NEGATIVE		Undetermined	Undetermined	31.3699
CVS094099CLIU	2022-02-05	W_Dalarna	POSITIVE	Omicron (BA.1) POSITIVE	22.2589	24.2854	31.4303
CVS094100CLIU	2022-02-02	U_Västmanland	NEGATIVE		Undetermined	Undetermined	31.3567
CVS094101CLIU	2022-02-03	W_Dalarna	POSITIVE	Omicron (BA.1) POSITIVE	31.4735	34.6545	30.5526
CVS094102CLIU	2022-01-27	F_Jönköping	POSITIVE	Omicron (BA.1) POSITIVE	24.6586	27.8792	29.2187
CVS094103CLIU	2022-02-04	U_Västmanland	POSITIVE	Omicron (BA.1) NEGATIVE	23.1649	Undetermined	33.9263
CVS094104CLIU	2022-02-02	Y_Västernorrland	POSITIVE	Omicron (BA.1) POSITIVE	26.296	28.6266	33.1698
CVS094105CLIU	2022-02-02	S_Värmland	POSITIVE	Omicron (BA.1) NEGATIVE	28.2887	Undetermined	32.8334
CVS094106CLIU	2022-02-04	X_Gävleborg	NEGATIVE		Undetermined	Undetermined	28.6574
CVS094107CLIU	2022-01-28	S_Värmland	NEGATIVE		Undetermined	Undetermined	35.4977
CVS094108CLIU	2022-02-09	Y_Västernorrland	NEGATIVE		Undetermined	Undetermined	29.0387
CVS094109CLIU	2022-02-01	Y_Västernorrland	POSITIVE	Omicron (BA.1) POSITIVE	23.3731	24.2915	30.0891
CVS094110CLIU	2022-02-26	S_Värmland	NEGATIVE		Undetermined	Undetermined	28.9689
CVS094111CLIU	2022-01-27	S_Värmland	POSITIVE	Omicron (BA.1) NEGATIVE	24.2173	Undetermined	29.8335
CVS094112CLIU	2022-02-02	S_Värmland	NEGATIVE		Undetermined	Undetermined	33.0729
CVS094113CLIU	2022-02-01	S_Värmland	NEGATIVE		Undetermined	Undetermined	33.0902
CVS094114CLIU	2022-02-01	S_Värmland	POSITIVE	Omicron (BA.1) NEGATIVE	24.6396	Undetermined	32.3482
CVS094115CLIU	2022-01-27	G_Kronoberg	POSITIVE	Omicron (BA.1) NEGATIVE	19.9368	Undetermined	27.3551
CVS094116CLIU	2022-02-05	X_Gävleborg	NEGATIVE		Undetermined	Undetermined	28.4737
CVS094117CLIU	2022-02-08	S_Värmland	NEGATIVE		Undetermined	Undetermined	30.1594
CVS094118CLIU	2022-01-27	U_Västmanland	NEGATIVE		Undetermined	Undetermined	29.5605
CVS094119CLIU	2022-02-26	Y_Västernorrland	POSITIVE	Omicron (BA.1) POSITIVE	22.7879	25.6464	35.8392
CVS094120CLIU	2022-02-01	Z_Jämtland/Härjedalen	POSITIVE	Omicron (BA.1) POSITIVE	23.7539	25.4907	30.7335
CVS094121CLIU	2022-02-10	S_Värmland	POSITIVE	Omicron (BA.1) POSITIVE	21.552	24.2644	35.0435
CVS094122CLIU	2022-01-29	X_Gävleborg	POSITIVE	Omicron (BA.1) NEGATIVE	23.7968	Undetermined	31.3482
CVS094123CLIU	2022-03-01	X_Gävleborg	NEGATIVE		Undetermined	Undetermined	30.4205
CVS094124CLIU	2022-02-01	W_Dalarna	POSITIVE	Omicron (BA.1) POSITIVE	20.2297	22.3421	32.0259
CVS094125CLIU	2022-01-26	F_Jönköping	POSITIVE	Omicron (BA.1) POSITIVE	25.5045	26.7201	30.4477
CVS094126CLIU	2022-02-08	U_Västmanland	NEGATIVE		Undetermined	Undetermined	33.5445
CVS094127CLIU	2022-01-29	U_Västmanland	NEGATIVE		Undetermined	Undetermined	26.9144
CVS094128CLIU	2022-02-01	W_Dalarna	POSITIVE	Omicron (BA.1) POSITIVE	25.7333	27.5161	31.3721
CVS094129CLIU	2022-02-08	U_Västmanland	POSITIVE	Omicron (BA.1) POSITIVE	22.2631	23.9835	30.0443
CVS094130CLIU	2022-01-29	X_Gävleborg	POSITIVE	Omicron (BA.1) POSITIVE	24.8717	26.7829	35.0966
CVS094131CLIU	2022-02-01	W_Dalarna	NEGATIVE		Undetermined	Undetermined	32.3542
CVS094132CLIU	2022-02-08	U_Västmanland	POSITIVE	Omicron (BA.1) POSITIVE	26.5183	29.8614	32.9071
CVS094133CLIU	2022-01-27	U_Västmanland	POSITIVE	Omicron (BA.1) NEGATIVE	21.5414	Undetermined	36.5658
CVS094134CLIU	2022-02-02	W_Dalarna	NEGATIVE		Undetermined	Undetermined	33.0881
CVS094135CLIU	2022-02-08	C_Uppsala	NEGATIVE		Undetermined	Undetermined	24.8627
CVS094136CLIU	2022-01-30	C_Uppsala	POSITIVE	Omicron (BA.1) POSITIVE	29.9585	30.2124	27.3057
CVS094137CLIU	2022-01-29	X_Gävleborg	NEGATIVE		Undetermined	Undetermined	30.2367
CVS094138CLIU	2022-02-03	W_Dalarna	POSITIVE	Omicron (BA.1) NEGATIVE	28.0767	Undetermined	28.4246
CVS094139CLIU	2022-02-08	Z_Jämtland/Härjedalen	POSITIVE	Omicron (BA.1) NEGATIVE	21.509	Undetermined	28.4451
CVS094140CLIU	2022-01-29	S_Värmland	POSITIVE	Omicron (BA.1) POSITIVE	23.8355	25.8503	30.3851
CVS094141CLIU	2022-02-01	G_Kronoberg	NEGATIVE		Undetermined	Undetermined	33.4738
CVS094142CLIU	2022-02-05	X_Gävleborg	NEGATIVE		Undetermined	Undetermined	35.3448
CVS094143CLIU	2022-02-04	G_Kronoberg	NEGATIVE		Undetermined	Undetermined	31.0856
CVS094144CLIU	2022-01-27	C_Uppsala	POSITIVE	Omicron (BA.1) POSITIVE	23.1831	24.1668	27.3938
CVS094145CLIU	2022-02-08	U_Västmanland	POSITIVE	Omicron (BA.1) NEGATIVE	32.1659	Undetermined	30.0281
CVS094146CLIU	2022-02-08	F_Jönköping	POSITIVE	Omicron (BA.1) NEGATIVE	25.2815	Undetermined	29.1873
CVS094147CLIU	2022-01-28	W_Dalarna	POSITIVE	Omicron (BA.1) NEGATIVE	22.2817	Undetermined	33.6283
CVS094148CLIU	2022-02-17	Y_Västernorrland	NEGATIVE		Undetermined	Undetermined	27.9895
CVS094149CLIU	2022-02-02	S_Värmland	POSITIVE	Omicron (BA.1) POSITIVE	23.3181	24.868	33.7023
CVS094150CLIU	2022-02-10	W_Dalarna	NEGATIVE		Undetermined	Undetermined	29.1237
CVS094151CLIU	2022-01-29	Y_Västernorrland	NEGATIVE		Undetermined	Undetermined	31.0632
CVS094152CLIU	2022-02-03	U_Västmanland	NEGATIVE		Undetermined	Undetermined	33.3276
CVS094153CLIU	2022-02-02	G_Kronoberg	POSITIVE	Omicron (BA.1) NEGATIVE	21.072	Undetermined	36.2504
CVS094154CLIU	2022-02-08	U_Västmanland	POSITIVE	Omicron (BA.1) NEGATIVE	28.617	Undetermined	29.5825
CVS094155CLIU	2022-01-27	X_Gävleborg	NEGATIVE		Undetermined	Undetermined	27.8725
CVS094156CLIU	2022-02-19	X_Gävleborg	NEGATIVE		Undetermined	Undetermined	34.6433
CVS094157CLIU	2022-01-29	S_Värmland	POSITIVE	Omicron (BA.1) NEGATIVE	19.9778	Undetermined	30.4847
CVS094158CLIU	2022-02-01	G_Kronoberg	POSITIVE	Omicron (BA.1) NEGATIVE	21.7125	Undetermined	29.1207
CVS094159CLIU	2022-02-01	U_Västmanland	POSITIVE	Omicron (BA.1) NEGATIVE	30.8684	Undetermined	34.0068
CVS094160CLIU	2022-02-05	W_Dalarna	POSITIVE	Omicron (BA.1) NEGATIVE	21.7021	Undetermined	28.062
CVS094161CLIU	2022-02-01	Y_Västernorrland	NEGATIVE		Undetermined	Undetermined	34.5836
CVS094162CLIU	2022-01-26	Z_Jämtland/Härjedalen	NEGATIVE		Undetermined	Undetermined	28.8287
CVS094163CLIU	2022-01-29	S_Värmland	POSITIVE	Omicron (BA.1) NEGATIVE	16.8219	Undetermined	32.6799
CVS094164CLIU	2022-03-04	U_Västmanland	POSITIVE	Omicron (BA.1) NEGATIVE	22.0592	Undetermined	34.466
CVS094165CLIU	2022-01-29	X_Gävleborg	NEGATIVE		Undetermined	Undetermined	30.9031
CVS094166CLIU	2022-02-02	G_Kronoberg	NEGATIVE		Undetermined	Undetermined	30.0374
CVS094167CLIU	2022-02-08	F_Jönköping	NEGATIVE		Undetermined	Undetermined	30.9203
CVS094168CLIU	2022-01-29	W_Dalarna	NEGATIVE		Undetermined	Undetermined	31.32
CVS094169CLIU	2022-01-27	Y_Västernorrland	POSITIVE	Omicron (BA.1) POSITIVE	30.5903	32.1677	33.8287
CVS094170CLIU	2022-01-28	W_Dalarna	NEGATIVE		Undetermined	Undetermined	28.1319
CVS094171CLIU	2022-02-04	X_Gävleborg	POSITIVE	Omicron (BA.1) NEGATIVE	24.0661	Undetermined	29.7892
CVS094172CLIU	2022-02-05	S_Värmland	NEGATIVE		Undetermined	Undetermined	31.8057
CVS094173CLIU	2022-01-29	C_Uppsala	POSITIVE	Omicron (BA.1) POSITIVE	27.3802	28.7929	24.206
CVS094174CLIU	2022-01-28	C_Uppsala	POSITIVE	Omicron (BA.1) NEGATIVE	33.228	Undetermined	25.1047
CVS094175CLIU	2022-01-28	X_Gävleborg	NEGATIVE		Undetermined	Undetermined	31.499
CVS094176CLIU	2022-02-02	G_Kronoberg	POSITIVE	Omicron (BA.1) NEGATIVE	24.6258	Undetermined	33.9395
CVS094177CLIU	2022-02-01	S_Värmland	POSITIVE	Omicron (BA.1) NEGATIVE	16.5207	Undetermined	31.9544
CVS094178CLIU	2022-02-05	G_Kronoberg	POSITIVE	Omicron (BA.1) NEGATIVE	19.8296	Undetermined	37.9298
CVS094179CLIU	2022-01-27	F_Jönköping	POSITIVE	Omicron (BA.1) NEGATIVE	22.893	Undetermined	28.2188
CVS094180CLIU	2022-01-29	G_Kronoberg	NEGATIVE		Undetermined	Undetermined	27.0389
CVS094181CLIU	2022-01-29	C_Uppsala	NEGATIVE		Undetermined	Undetermined	32.4311
CVS094182CLIU	2022-01-26	F_Jönköping	POSITIVE	Omicron (BA.1) NEGATIVE	21.4097	Undetermined	31.1994
CVS094183CLIU	2022-02-03	G_Kronoberg	NEGATIVE		Undetermined	Undetermined	30.583
CVS094184CLIU	2022-02-03	S_Värmland	POSITIVE	Omicron (BA.1) NEGATIVE	24.9891	Undetermined	31.83
CVS094185CLIU	2022-02-03	Z_Jämtland/Härjedalen	NEGATIVE		Undetermined	Undetermined	28.7876
CVS094186CLIU	2022-02-01	X_Gävleborg	NEGATIVE		Undetermined	Undetermined	34.9733
CVS094187CLIU	2022-01-28	F_Jönköping	POSITIVE	Omicron (BA.1) NEGATIVE	27.4392	Undetermined	34.8051
CVS094188CLIU	2022-03-05	X_Gävleborg	NEGATIVE		Undetermined	Undetermined	29.7815
CVS094189CLIU	2022-01-27	G_Kronoberg	POSITIVE	Omicron (BA.1) POSITIVE	19.0021	19.8434	33.8618
CVS094190CLIU	2022-02-09	W_Dalarna	NEGATIVE		Undetermined	Undetermined	32.0941
CVS094191CLIU	2022-02-02	X_Gävleborg	NEGATIVE		Undetermined	Undetermined	32.7609
CVS094192CLIU	2022-02-05	W_Dalarna	POSITIVE	Omicron (BA.1) POSITIVE	20.945	22.4015	29.621
CVS094193CLIU	2022-02-08	S_Värmland	POSITIVE	Omicron (BA.1) POSITIVE	22.4467	24.02	32.4464
CVS094194CLIU	2022-01-29	Z_Jämtland/Härjedalen	POSITIVE	Omicron (BA.1) NEGATIVE	20.071	Undetermined	28.676
CVS094195CLIU	2022-02-22	X_Gävleborg	POSITIVE	Omicron (BA.1) NEGATIVE	25.6578	Undetermined	28.3254
CVS094196CLIU	2022-01-26	Z_Jämtland/Härjedalen	POSITIVE	Omicron (BA.1) POSITIVE	34.0958	35.4031	26.3783
CVS094197CLIU	2022-02-05	Y_Västernorrland	NEGATIVE		Undetermined	Undetermined	31.1522
CVS094198CLIU	2022-02-11	AAA_ABC_Labs	NEGATIVE		Undetermined	Undetermined	34.1855
CVS094199CLIU	2022-02-01	S_Värmland	NEGATIVE		Undetermined	Undetermined	28.2945
CVS094200CLIU	2022-02-03	C_Uppsala	POSITIVE	Omicron (BA.1) POSITIVE	29.4111	29.6782	27.8611
CVS094201CLIU	2022-02-02	W_Dalarna	NEGATIVE		Undetermined	Undetermined	37.7242
CVS094202CLIU	2022-02-08	S_Värmland	POSITIVE	Omicron (BA.1) POSITIVE	21.5147	23.5805	33.1833
CVS094203CLIU	2022-02-03	X_Gävleborg	POSITIVE	Omicron (BA.1) NEGATIVE	24.5721	Undetermined	31.0864
CVS094204CLIU	2022-02-03	X_Gävleborg	NEGATIVE		Undetermined	Undetermined	31.4517
CVS094205CLIU	2022-01-28	X_Gävleborg	POSITIVE	Omicron (BA.1) NEGATIVE	20.3087	Undetermined	27.2626
CVS094206CLIU	2022-01-27	G_Kronoberg	POSITIVE	Omicron (BA.1) POSITIVE	22.1802	24.3153	27.3206
CVS094207CLIU	2022-02-03	X_Gävleborg	POSITIVE	Omicron (BA.1) NEGATIVE	30.0134	Undetermined	33.8849
CVS094208CLIU	2022-01-29	F_Jönköping	POSITIVE	Omicron (BA.1) NEGATIVE	30.6224	Undetermined	32.5281
CVS094209CLIU	2022-02-15	Z_Jämtland/Härjedalen	NEGATIVE		Undetermined	Undetermined	33.0002
CVS094210CLIU	2022-01-28	Y_Västernorrland	POSITIVE	Omicron (BA.1) POSITIVE	24.3726	27.0361	30.5163
CVS094211CLIU	2022-01-29	U_Västmanland	POSITIVE	Omicron (BA.1) NEGATIVE	25.7766	Undetermined	30.3138
CVS094212CLIU	2022-02-09	U_Västmanland	NEGATIVE		Undetermined	Undetermined	33.9002
CVS094213CLIU	2022-02-01	W_Dalarna	POSITIVE	Omicron (BA.1) NEGATIVE	24.6489	Undetermined	29.8273
CVS094214CLIU	2022-02-08	X_Gävleborg	NEGATIVE		Undetermined	Undetermined	29.7927
CVS094215CLIU	2022-01-28	G_Kronoberg	POSITIVE	Omicron (BA.1) NEGATIVE	21.2353	Undetermined	28.893
CVS094216CLIU	2022-03-01	X_Gävleborg	NEGATIVE		Undetermined	Undetermined	31.988
CVS094217CLIU	2022-02-02	X_Gävleborg	POSITIVE	Omicron (BA.1) POSITIVE	29.7862	32.3159	34.2746
CVS094218CLIU	2022-02-04	Y_Västernorrland	NEGATIVE		Undetermined	Undetermined	32.9537
CVS094219CLIU	2022-01-28	G_Kronoberg	NEGATIVE		Undetermined	Undetermined	33.5656
CVS094220CLIU	2022-02-03	Z_Jämtland/Härjedalen	NEGATIVE		Undetermined	Undetermined	29.1457
CVS094221CLIU	2022-02-01	U_Västmanland	POSITIVE	Omicron (BA.1) POSITIVE	26.7772	29.8001	33.3552
CVS094222CLIU	2022-02-05	S_Värmland	POSITIVE	Omicron (BA.1) POSITIVE	30.7248	32.5417	32.6549
CVS094223CLIU	2022-02-03	W_Dalarna	NEGATIVE		Undetermined	Undetermined	28.4944
CVS094224CLIU	2022-02-02	Y_Västernorrland	NEGATIVE		Undetermined	Undetermined	31.4694
CVS094225CLIU	2022-01-28	S_Värmland	POSITIVE	Omicron (BA.1) POSITIVE	20.9592	22.755	34.8755
CVS094226CLIU	2022-01-28	X_Gävleborg	POSITIVE	Omicron (BA.1) NEGATIVE	30.2399	Undetermined	33.1327
CVS094227CLIU	2022-01-27	S_Värmland	POSITIVE	Omicron (BA.1) NEGATIVE	19.6334	Undetermined	28.9173
CVS094228CLIU	2022-02-03	W_Dalarna	NEGATIVE		Undetermined	Undetermined	28.643
CVS094229CLIU	2022-01-28	G_Kronoberg	POSITIVE	Omicron (BA.1) NEGATIVE	19.0643	Undetermined	32.5671
CVS094230CLIU	2022-02-04	Y_Västernorrland	POSITIVE	Omicron (BA.1) NEGATIVE	25.8271	Undetermined	32.6179
CVS094231CLIU	2022-03-05	AAA_ABC_Labs	NEGATIVE		Undetermined	Undetermined	31.7135
CVS094232CLIU	2022-02-08	Y_Västernorrland	NEGATIVE		Undetermined	Undetermined	33.382
CVS094233CLIU	2022-01-29	Y_Västernorrland	NEGATIVE		Undetermined	Undetermined	32.5186
CVS094234CLIU	2022-01-28	S_Värmland	NEGATIVE		Undetermined	Undetermined	30.8669
CVS094235CLIU	2022-01-28	S_Värmland	NEGATIVE		Undetermined	Undetermined	28.4479
CVS094236CLIU	2022-02-02	G_Kronoberg	POSITIVE	Omicron (BA.1) NEGATIVE	21.4301	Undetermined	26.726
CVS094237CLIU	2022-01-27	G_Kronoberg	POSITIVE	Omicron (BA.1) NEGATIVE	27.0984	Undetermined	33.9738
CVS094238CLIU	2022-01-27	C_Uppsala	POSITIVE	Omicron (BA.1) POSITIVE	22.5776	23.381	31.3589
CVS094239CLIU	2022-02-10	G_Kronoberg	POSITIVE	Omicron (BA.1) NEGATIVE	33.0824	Undetermined	36.3581
CVS094240CLIU	2022-01-26	F_Jönköping	POSITIVE	Omicron (BA.1) POSITIVE	32.9619	37.1679	32.0088
CVS094241CLIU	2022-02-04	S_Värmland	POSITIVE	Omicron (BA.1) POSITIVE	28.6159	30.4879	33.6671
CVS094242CLIU	2022-02-05	U_Västmanland	POSITIVE	Omicron (BA.1) NEGATIVE	23.154	Undetermined	32.7939
CVS094243CLIU	2022-01-26	C_Uppsala	NEGATIVE		Undetermined	Undetermined	25.8454
CVS094244CLIU	2022-01-28	G_Kronoberg	NEGATIVE		Undetermined	Undetermined	33.1072
CVS094245CLIU	2022-02-05	S_Värmland	POSITIVE	Omicron (BA.1) NEGATIVE	21.777	Undetermined	35.5768
CVS094246CLIU	2022-01-29	U_Västmanland	POSITIVE	Omicron (BA.1) NEGATIVE	34.7092	Undetermined	34.3981
CVS094247CLIU	2022-02-02	S_Värmland	POSITIVE	Omicron (BA.1) POSITIVE	26.5319	28.3271	34.6502
CVS094248CLIU	2022-01-29	F_Jönköping	NEGATIVE		Undetermined	Undetermined	34.6897
CVS094249CLIU	2022-01-29	C_Uppsala	NEGATIVE		Undetermined	Undetermined	27.3493
CVS094250CLIU	2022-02-23	Z_Jämtland/Härjedalen	POSITIVE	Omicron (BA.1) POSITIVE	23.5936	26.3955	29.8143
CVS094251CLIU	2022-01-28	C_Uppsala	NEGATIVE		Undetermined	Undetermined	30.3678
CVS094252CLIU	2022-02-08	U_Västmanland	POSITIVE	Omicron (BA.1) NEGATIVE	29.5857	Undetermined	32.9723
CVS094253CLIU	2022-02-01	S_Värmland	POSITIVE	Omicron (BA.1) POSITIVE	27.8861	30.6663	34.3588
CVS094254CLIU	2022-01-31	U_Västmanland	NEGATIVE		Undetermined	Undetermined	29.2221
CVS094255CLIU	2022-02-01	W_Dalarna	NEGATIVE		Undetermined	Undetermined	31.9474
CVS094256CLIU	2022-02-16	U_Västmanland	POSITIVE	Omicron (BA.1) NEGATIVE	21.9698	Undetermined	31.7196
CVS094257CLIU	2022-02-01	U_Västmanland	NEGATIVE		Undetermined	Undetermined	29.4211
CVS094258CLIU	2022-01-27	G_Kronoberg	NEGATIVE		Undetermined	Undetermined	33.1877
CVS094259CLIU	2022-02-11	U_Västmanland	NEGATIVE		Undetermined	Undetermined	29.2985
CVS094260CLIU	2022-02-03	W_Dalarna	NEGATIVE		Undetermined	Undetermined	32.3184
CVS094261CLIU	2022-02-03	X_Gävleborg	NEGATIVE		Undetermined	Undetermined	39.937
CVS094262CLIU	2022-02-24	Y_Västernorrland	POSITIVE	Omicron (BA.1) POSITIVE	24.4717	25.9355	31.9655
CVS094263CLIU	2022-01-28	Y_Västernorrland	NEGATIVE		Undetermined	Undetermined	27.4725
CVS094264CLIU	2022-01-29	X_Gävleborg	NEGATIVE		Undetermined	Undetermined	33.0377
CVS094265CLIU	2022-02-02	G_Kronoberg	NEGATIVE		Undetermined	Undetermined	32.0432
CVS094266CLIU	2022-01-29	G_Kronoberg	POSITIVE	Omicron (BA.1) NEGATIVE	17.9591	Undetermined	30.6816
CVS094267CLIU	2022-01-27	Y_Västernorrland	NEGATIVE		Undetermined	Undetermined	31.0326
CVS094268CLIU	2022-01-27	C_Uppsala	NEGATIVE		Undetermined	Undetermined	27.4331
CVS094269CLIU	2022-01-27	X_Gävleborg	NEGATIVE		Undetermined	Undetermined	32.396
CVS094270CLIU	2022-02-08	Z_Jämtland/Härjedalen	POSITIVE	Omicron (BA.1) POSITIVE	26.0092	26.9773	30.2385
CVS094271CLIU	2022-02-02	S_Värmland	NEGATIVE		Undetermined	Undetermined	26.7985
CVS094272CLIU	2022-01-27	U_Västmanland	NEGATIVE		Undetermined	Undetermined	35.0652
CVS094273CLIU	2022-01-27	F_Jönköping	POSITIVE	Omicron (BA.1) POSITIVE	23.7624	25.7074	28.4405
CVS094274CLIU	2022-01-29	W_Dalarna	NEGATIVE		Undetermined	Undetermined	31.521
CVS094275CLIU	2022-01-28	X_Gävleborg	NEGATIVE		Undetermined	Undetermined	36.8247
CVS094276CLIU	2022-01-27	W_Dalarna	POSITIVE	Omicron (BA.1) POSITIVE	28.214	30.6393	31.2721
CVS094277CLIU	2022-01-30	C_Uppsala	POSITIVE	Omicron (BA.1) NEGATIVE	25.1921	Undetermined	29.1634
CVS094278CLIU	2022-01-28	X_Gävleborg	NEGATIVE		Undetermined	Undetermined	36.1348
CVS094279CLIU	2022-01-27	G_Kronoberg	NEGATIVE		Undetermined	Undetermined	30.5425
CVS094280CLIU	2022-02-04	X_Gävleborg	NEGATIVE		Undetermined	Undetermined	34.113
CVS094281CLIU	2022-02-18	Y_Västernorrland	POSITIVE	Omicron (BA.1) NEGATIVE	30.4033	Undetermined	33.5382
CVS094282CLIU	2022-01-27	W_Dalarna	NEGATIVE		Undetermined	Undetermined	35.4578
CVS094283CLIU	2022-01-28	S_Värmland	NEGATIVE		Undetermined	Undetermined	30.2196
CVS094284CLIU	2022-01-26	F_Jönköping	POSITIVE	Omicron (BA.1) NEGATIVE	18.6334	Undetermined	32.4009
CVS094285CLIU	2022-01-29	G_Kronoberg	NEGATIVE		Undetermined	Undetermined	30.3591
CVS094286CLIU	2022-02-09	Z_Jämtland/Härjedalen	NEGATIVE		Undetermined	Undetermined	31.0849
CVS094287CLIU	2022-01-26	Y_Västernorrland	POSITIVE	Omicron (BA.1) POSITIVE	26.0562	30.0666	29.2611
CVS094288CLIU	2022-02-03	U_Västmanland	POSITIVE	Omicron (BA.1) NEGATIVE	25.1986	Undetermined	33.3092
CVS094289CLIU	2022-01-27	Y_Västernorrland	NEGATIVE		Undetermined	Undetermined	29.4319
CVS094290CLIU	2022-02-08	Y_Västernorrland	NEGATIVE		Undetermined	Undetermined	29.7539
CVS094291CLIU	2022-02-15	G_Kronoberg	POSITIVE	Omicron (BA.1) NEGATIVE	22.683	Undetermined	32.5637
CVS094292CLIU	2022-02-17	S_Värmland	POSITIVE	Omicron (BA.1) NEGATIVE	18.8969	Undetermined	32.8933
CVS094293CLIU	2022-02-02	S_Värmland	POSITIVE	Omicron (BA.1) NEGATIVE	30.949	Undetermined	32.6994
CVS094294CLIU	2022-02-01	F_Jönköping	NEGATIVE		Undetermined	Undetermined	27.0925
CVS094295CLIU	2022-02-08	X_Gävleborg	POSITIVE	Omicron (BA.1) POSITIVE	22.4549	24.4202	29.6125
CVS094296CLIU	2022-02-03	S_Värmland	NEGATIVE		Undetermined	Undetermined	28.2977
CVS094297CLIU	2022-01-28	S_Värmland	POSITIVE	Omicron (BA.1) POSITIVE	28.222	29.8983	30.8544
CVS094298CLIU	2022-02-08	F_Jönköping	POSITIVE	Omicron (BA.1) NEGATIVE	20.6044	Undetermined	30.5083
CVS094299CLIU	2022-02-01	Y_Västernorrland	POSITIVE	Omicron (BA.1) NEGATIVE	20.3721	Undetermined	28.465
CVS094300CLIU	2022-01-29	G_Kronoberg	POSITIVE	Omicron (BA.1) NEGATIVE	26.9597	Undetermined	35.1195
CVS094301CLIU	2022-02-08	W_Dalarna	POSITIVE	Omicron (BA.1) POSITIVE	24.6039	26.4827	37.1708
CVS094302CLIU	2022-02-08	S_Värmland	NEGATIVE		Undetermined	Undetermined	28.774
CVS094303CLIU	2022-02-01	G_Kronoberg	NEGATIVE		Undetermined	Undetermined	33.164
CVS094304CLIU	2022-02-08	U_Västmanland	NEGATIVE		Undetermined	Undetermined	33.2723
CVS094305CLIU	2022-02-09	F_Jönköping	POSITIVE	Omicron (BA.1) NEGATIVE	22.8928	Undetermined	30.0557
CVS094306CLIU	2022-02-26	W_Dalarna	NEGATIVE		Undetermined	Undetermined	35.2394
CVS094307CLIU	2022-02-08	W_Dalarna	POSITIVE	Omicron (BA.1) POSITIVE	30.4798	33.8238	30.7982
CVS094308CLIU	2022-02-12	S_Värmland	NEGATIVE		Undetermined	Undetermined	34.147
CVS094309CLIU	2022-02-23	S_Värmland	NEGATIVE		Undetermined	Undetermined	34.7564
CVS094310CLIU	2022-01-29	W_Dalarna	POSITIVE	Omicron (BA.1) NEGATIVE	27.5343	Undetermined	33.398
CVS094311CLIU	2022-01-28	U_Västmanland	POSITIVE	Omicron (BA.1) NEGATIVE	29.4643	Undetermined	33.2957
CVS094312CLIU	2022-01-26	Z_Jämtland/Härjedalen	POSITIVE	Omicron (BA.1) NEGATIVE	19.566	Undetermined	26.9403
CVS094313CLIU	2022-02-02	U_Västmanland	NEGATIVE		Undetermined	Undetermined	29.3332
CVS094314CLIU	2022-02-01	S_Värmland	NEGATIVE		Undetermined	Undetermined	34.6624
CVS094315CLIU	2022-02-02	G_Kronoberg	POSITIVE	Omicron (BA.1) NEGATIVE	21.4911	Undetermined	27.3033
CVS094316CLIU	2022-02-08	W_Dalarna	POSITIVE	Omicron (BA.1) NEGATIVE	27.041	Undetermined	31.5815
CVS094317CLIU	2022-02-01	Y_Västernorrland	NEGATIVE		Undetermined	Undetermined	30.4335
CVS094318CLIU	2022-02-03	W_Dalarna	NEGATIVE		Undetermined	Undetermined	34.5143
CVS094319CLIU	2022-02-04	X_Gävleborg	POSITIVE	Omicron (BA.1) POSITIVE	27.8582	38.716	32.425
CVS094320CLIU	2022-01-29	F_Jönköping	POSITIVE	Omicron (BA.1) POSITIVE	26.5444	28.1014	29.9467
CVS094321CLIU	2022-01-27	C_Uppsala	NEGATIVE		Undetermined	Undetermined	28.2249
CVS094322CLIU	2022-02-04	G_Kronoberg	NEGATIVE		Undetermined	Undetermined	32.3175
CVS094323CLIU	2022-02-03	X_Gävleborg	NEGATIVE		Undetermined	Undetermined	34.4435
CVS094324CLIU	2022-02-04	W_Dalarna	POSITIVE	Omicron (BA.1) NEGATIVE	20.2891	Undetermined	35.7534
CVS094325CLIU	2022-02-03	X_Gävleborg	POSITIVE	Omicron (BA.1) POSITIVE	20.7868	23.1408	35.9584
CVS094326CLIU	2022-01-28	G_Kronoberg	POSITIVE	Omicron (BA.1) NEGATIVE	21.3855	Undetermined	26.9849
CVS094327CLIU	2022-02-09	Y_Västernorrland	POSITIVE	Omicron (BA.1) NEGATIVE	31.2159	Undetermined	30.9893
CVS094328CLIU	2022-01-27	C_Uppsala	POSITIVE	Omicron (BA.1) POSITIVE	23.0432	22.9832	26.4391
CVS094329CLIU	2022-01-27	Y_Västernorrland	NEGATIVE		Undetermined	Undetermined	32.994
CVS094330CLIU	2022-02-01	F_Jönköping	POSITIVE	Omicron (BA.1) POSITIVE	26.3351	28.3481	27.2411
CVS094331CLIU	2022-02-05	G_Kronoberg	NEGATIVE		Undetermined	Undetermined	31.3585
CVS094332CLIU	2022-02-03	F_Jönköping	NEGATIVE		Undetermined	Undetermined	34.3148
CVS094333CLIU	2022-01-28	X_Gävleborg	NEGATIVE		Undetermined	Undetermined	33.096
CVS094334CLIU	2022-02-01	W_Dalarna	NEGATIVE		Undetermined	Undetermined	28.968
CVS094335CLIU	2022-01-29	U_Västmanland	POSITIVE	Omicron (BA.1) NEGATIVE	25.9582	Undetermined	29.494
CVS094336CLIU	2022-02-02	S_Värmland	POSITIVE	Omicron (BA.1) POSITIVE	32.0694	33.524	33.0291
CVS094337CLIU	2022-01-27	Y_Västernorrland	POSITIVE	Omicron (BA.1) POSITIVE	26.4167	28.5942	34.4945
CVS094338CLIU	2022-01-31	S_Värmland	POSITIVE	Omicron (BA.1) NEGATIVE	35.7819	Undetermined	31.247
CVS094339CLIU	2022-02-01	G_Kronoberg	POSITIVE	Omicron (BA.1) NEGATIVE	24.9948	Undetermined	29.8914
CVS094340CLIU	2022-01-30	C_Uppsala	POSITIVE	Omicron (BA.1) POSITIVE	23.1793	23.6437	26.049
CVS094341CLIU	2022-01-28	W_Dalarna	NEGATIVE		Undetermined	Undetermined	32.2262
CVS094342CLIU	2022-01-30	C_Uppsala	NEGATIVE		Undetermined	Undetermined	24.0092
CVS094343CLIU	2022-01-29	G_Kronoberg	POSITIVE	Omicron (BA.1) POSITIVE	31.1774	33.0776	34.0273
CVS094344CLIU	2022-02-09	W_Dalarna	NEGATIVE		Undetermined	Undetermined	31.8392
CVS094345CLIU	2022-01-28	U_Västmanland	NEGATIVE		Undetermined	Undetermined	32.9164
CVS094346CLIU	2022-02-02	S_Värmland	POSITIVE	Omicron (BA.1) NEGATIVE	22.8528	Undetermined	34.8063
CVS094347CLIU	2022-01-27	U_Västmanland	POSITIVE	Omicron (BA.1) POSITIVE	26.4589	27.6727	31.4657
CVS094348CLIU	2022-02-03	S_Värmland	POSITIVE	Omicron (BA.1) NEGATIVE	25.0083	Undetermined	32.9924
CVS094349CLIU	2022-02-16	W_Dalarna	POSITIVE	Omicron (BA.1) NEGATIVE	28.19	Undetermined	32.7019
CVS094350CLIU	2022-01-27	U_Västmanland	NEGATIVE		Undetermined	Undetermined	30.9463
CVS094351CLIU	2022-01-28	W_Dalarna	POSITIVE	Omicron (BA.1) POSITIVE	26.1802	27.9902	29.2552
CVS094352CLIU	2022-01-26	F_Jönköping	POSITIVE	Omicron (BA.1) POSITIVE	24.3874	26.8765	31.7288
CVS094353CLIU	2022-02-08	U_Västmanland	NEGATIVE		Undetermined	Undetermined	31.4448
CVS094354CLIU	2022-02-03	U_Västmanland	NEGATIVE		Undetermined	Undetermined	33.283
CVS094355CLIU	2022-02-10	W_Dalarna	POSITIVE	Omicron (BA.1) NEGATIVE	21.8916	Undetermined	32.3695
CVS094356CLIU	2022-02-09	S_Värmland	POSITIVE	Omicron (BA.1) POSITIVE	24.0163	26.9264	31.1146
CVS094357CLIU	2022-01-29	U_Västmanland	NEGATIVE		Undetermined	Undetermined	31.7911
CVS094358CLIU	2022-02-04	S_Värmland	NEGATIVE		Undetermined	Undetermined	30.6648
CVS094359CLIU	2022-02-01	S_Värmland	NEGATIVE		Undetermined	Undetermined	29
CVS094360CLIU	2022-01-28	X_Gävleborg	NEGATIVE		Undetermined	Undetermined	33.703
CVS094361CLIU	2022-02-02	X_Gävleborg	POSITIVE	Omicron (BA.1) POSITIVE	30.9586	32.9542	33.1165
CVS094362CLIU	2022-01-27	F_Jönköping	NEGATIVE		Undetermined	Undetermined	28.3404
CVS094363CLIU	2022-02-01	Z_Jämtland/Härjedalen	NEGATIVE		Undetermined	Undetermined	33.1006
CVS094364CLIU	2022-01-27	Y_Västernorrland	POSITIVE	Omicron (BA.1) POSITIVE	25.7342	28.3301	35.3577
CVS094365CLIU	2022-02-04	S_Värmland	NEGATIVE		Undetermined	Undetermined	34.0108
CVS094366CLIU	2022-02-02	F_Jönköping	POSITIVE	Omicron (BA.1) NEGATIVE	21.63	Undetermined	30.9945
CVS094367CLIU	2022-01-28	Y_Västernorrland	POSITIVE	Omicron (BA.1) NEGATIVE	34.5927	Undetermined	31.374
CVS094368CLIU	2022-02-03	G_Kronoberg	NEGATIVE		Undetermined	Undetermined	31.7868
CVS094369CLIU	2022-01-26	Y_Västernorrland	POSITIVE	Omicron (BA.1) POSITIVE	25.32	28.1194	28.8073
CVS094370CLIU	2022-01-27	X_Gävleborg	NEGATIVE		Undetermined	Undetermined	31.2129
CVS094371CLIU	2022-02-05	X_Gävleborg	POSITIVE	Omicron (BA.1) POSITIVE	25.413	26.4761	34.7831
CVS094372CLIU	2022-01-30	U_Västmanland	NEGATIVE		Undetermined	Undetermined	30.3788
CVS094373CLIU	2022-03-08	S_Värmland	POSITIVE	Omicron (BA.1) NEGATIVE	25.351	Undetermined	30.0156
CVS094374CLIU	2022-01-28	W_Dalarna	POSITIVE	Omicron (BA.1) POSITIVE	22.2147	23.7544	32.7014
CVS094375CLIU	2022-02-09	W_Dalarna	NEGATIVE		Undetermined	Undetermined	32.1581
CVS094376CLIU	2022-03-03	W_Dalarna	POSITIVE	Omicron (BA.1) NEGATIVE	25.7927	Undetermined	32.0996
CVS094377CLIU	2022-01-28	Y_Västernorrland	POSITIVE	Omicron (BA.1) POSITIVE	31.6011	33.344	31.4437
CVS094378CLIU	2022-01-30	U_Västmanland	POSITIVE	Omicron (BA.1) NEGATIVE	35.2786	Undetermined	38.7243
CVS094379CLIU	2022-01-27	U_Västmanland	NEGATIVE		Undetermined	Undetermined	29.437
CVS094380CLIU	2022-02-09	U_Västmanland	NEGATIVE		Undetermined	Undetermined	29.2939
CVS094381CLIU	2022-02-02	G_Kronoberg	NEGATIVE		Undetermined	Undetermined	32.0282
CVS094382CLIU	2022-02-22	W_Dalarna	NEGATIVE		Undetermined	Undetermined	37.5614
CVS094383CLIU	2022-01-27	X_Gävleborg	POSITIVE	Omicron (BA.1) POSITIVE	21.1145	22.7186	29.6524
CVS094384CLIU	2022-01-28	U_Västmanland	POSITIVE	Omicron (BA.1) POSITIVE	24.0409	29.2619	38.8635
CVS094385CLIU	2022-01-27	U_Västmanland	NEGATIVE		Undetermined	Undetermined	32.461
CVS094386CLIU	2022-01-27	U_Västmanland	NEGATIVE		Undetermined	Undetermined	31.4319
CVS094387CLIU	2022-01-28	F_Jönköping	NEGATIVE		Undetermined	Undetermined	27.7883
CVS094388CLIU	2022-02-01	Z_Jämtland/Härjedalen	NEGATIVE		Undetermined	Undetermined	29.19
CVS094389CLIU	2022-01-28	X_Gävleborg	POSITIVE	Omicron (BA.1) NEGATIVE	22.8495	Undetermined	32.4939
CVS094390CLIU	2022-02-01	U_Västmanland	NEGATIVE		Undetermined	Undetermined	34.458
CVS094391CLIU	2022-03-03	U_Västmanland	NEGATIVE		Undetermined	Undetermined	29.9804
CVS094392CLIU	2022-01-28	S_Värmland	NEGATIVE		Undetermined	Undetermined	33.2145
CVS094393CLIU	2022-02-02	U_Västmanland	NEGATIVE		Undetermined	Undetermined	30.0492
CVS094394CLIU	2022-01-28	U_Västmanland	NEGATIVE		Undetermined	Undetermined	29.7286
CVS094395CLIU	2022-01-27	G_Kronoberg	POSITIVE	Omicron (BA.1) NEGATIVE	25.2659	Undetermined	28.1683
CVS094396CLIU	2022-01-29	X_Gävleborg	POSITIVE	Omicron (BA.1) POSITIVE	22.901	25.1058	34.5664
CVS094397CLIU	2022-02-08	G_Kronoberg	NEGATIVE		Undetermined	Undetermined	30.4308
CVS094398CLIU	2022-02-08	AAA_ABC_Labs	NEGATIVE		Undetermined	Undetermined	33.3019
CVS094399CLIU	2022-02-05	W_Dalarna	NEGATIVE		Undetermined	Undetermined	35.0899
CVS094400CLIU	2022-01-27	W_Dalarna	NEGATIVE		Undetermined	Undetermined	32.9415
CVS094401CLIU	2022-01-29	F_Jönköping	POSITIVE	Omicron (BA.1) NEGATIVE	20.7067	Undetermined	33.3517
CVS094402CLIU	2022-02-01	G_Kronoberg	NEGATIVE		Undetermined	Undetermined	31.2343
CVS094403CLIU	2022-02-12	Z_Jämtland/Härjedalen	POSITIVE	Omicron (BA.1) NEGATIVE	21.7865	Undetermined	30.9212
CVS094404CLIU	2022-02-22	X_Gävleborg	POSITIVE	Omicron (BA.1) NEGATIVE	28.7133	Undetermined	30.9758
CVS094405CLIU	2022-02-15	Y_Västernorrland	POSITIVE	Omicron (BA.1) POSITIVE	19.1625	20.1007	29.1497
CVS094406CLIU	2022-02-03	U_Västmanland	POSITIVE	Omicron (BA.1) POSITIVE	28.769	31.4262	30.7944
CVS094407CLIU	2022-01-28	G_Kronoberg	POSITIVE	Omicron (BA.1) NEGATIVE	25.8599	Undetermined	32.6266
CVS094408CLIU	2022-03-08	G_Kronoberg	POSITIVE	Omicron (BA.1) NEGATIVE	25.1222	Undetermined	29.5734
CVS094409CLIU	2022-01-27	S_Värmland	POSITIVE	Omicron (BA.1) NEGATIVE	20.4743	Undetermined	34.8329
CVS094410CLIU	2022-02-08	S_Värmland	NEGATIVE		Undetermined	Undetermined	35.2274
CVS094411CLIU	2022-02-02	U_Västmanland	POSITIVE	Omicron (BA.1) NEGATIVE	22.405	Undetermined	31.4627
CVS094412CLIU	2022-01-27	W_Dalarna	POSITIVE	Omicron (BA.1) POSITIVE	30.0491	32.9874	28.7152
CVS094413CLIU	2022-02-03	X_Gävleborg	NEGATIVE		Undetermined	Undetermined	32.6686
CVS094414CLIU	2022-02-12	Z_Jämtland/Härjedalen	NEGATIVE		Undetermined	Undetermined	26.0166
CVS094415CLIU	2022-02-01	X_Gävleborg	NEGATIVE		Undetermined	Undetermined	31.859
CVS094416CLIU	2022-02-08	X_Gävleborg	POSITIVE	Omicron (BA.1) NEGATIVE	30.9444	Undetermined	34.4207
CVS094417CLIU	2022-01-30	C_Uppsala	POSITIVE	Omicron (BA.1) NEGATIVE	21.3332	Undetermined	29.1291
CVS094418CLIU	2022-01-28	C_Uppsala	POSITIVE	Omicron (BA.1) POSITIVE	24.2493	38.961	28.0008
CVS094419CLIU	2022-02-08	U_Västmanland	NEGATIVE		Undetermined	Undetermined	32.5426
CVS094420CLIU	2022-02-08	U_Västmanland	NEGATIVE		Undetermined	Undetermined	28.6244
CVS094421CLIU	2022-01-29	S_Värmland	POSITIVE	Omicron (BA.1) NEGATIVE	25.6249	Undetermined	35.5254
CVS094422CLIU	2022-01-28	S_Värmland	NEGATIVE		Undetermined	Undetermined	33.3264
CVS094423CLIU	2022-01-26	F_Jönköping	NEGATIVE		Undetermined	Undetermined	31.4364
CVS094424CLIU	2022-01-27	X_Gävleborg	NEGATIVE		Undetermined	Undetermined	32.2499
CVS094425CLIU	2022-02-08	W_Dalarna	POSITIVE	Omicron (BA.1) NEGATIVE	25.577	Undetermined	34.5946
CVS094426CLIU	2022-01-29	C_Uppsala	POSITIVE	Omicron (BA.1) POSITIVE	29.3412	30.6288	25.628
CVS094427CLIU	2022-02-04	X_Gävleborg	POSITIVE	Omicron (BA.1) NEGATIVE	34.0178	Undetermined	31.0476
CVS094428CLIU	2022-01-29	X_Gävleborg	POSITIVE	Omicron (BA.1) POSITIVE	21.7912	23.1567	33.8759
CVS094429CLIU	2022-01-29	G_Kronoberg	POSITIVE	Omicron (BA.1) NEGATIVE	21.4025	Undetermined	28.5808
CVS094430CLIU	2022-03-01	AAA_ABC_Labs	NEGATIVE		Undetermined	Undetermined	33.1722
CVS094431CLIU	2022-01-30	U_Västmanland	NEGATIVE		Undetermined	Undetermined	30.1992
CVS094432CLIU	2022-02-01	U_Västmanland	NEGATIVE		Undetermined	Undetermined	30.7857
CVS094433CLIU	2022-01-27	W_Dalarna	POSITIVE	Omicron (BA.1) NEGATIVE	23.4426	Undetermined	29.7398
CVS094434CLIU	2022-01-28	X_Gävleborg	POSITIVE	Omicron (BA.1) POSITIVE	24.7449	26.1771	29.9301
CVS094435CLIU	2022-02-03	G_Kronoberg	POSITIVE	Omicron (BA.1) POSITIVE	27.9476	30.9914	33.0819
CVS094436CLIU	2022-02-02	W_Dalarna	POSITIVE	Omicron (BA.1) POSITIVE	24.6764	26.0929	31.5938
CVS094437CLIU	2022-02-01	S_Värmland	POSITIVE	Omicron (BA.1) POSITIVE	24.2028	28.0063	29.7737
CVS094438CLIU	2022-02-01	Y_Västernorrland	NEGATIVE		Undetermined	Undetermined	33.2333
CVS094439CLIU	2022-01-30	U_Västmanland	NEGATIVE		Undetermined	Undetermined	33.982
CVS094440CLIU	2022-02-08	U_Västmanland	POSITIVE	Omicron (BA.1) NEGATIVE	24.6097	Undetermined	33.3299
CVS094441CLIU	2022-02-04	Z_Jämtland/Härjedalen	NEGATIVE		Undetermined	Undetermined	32.5175
CVS094442CLIU	2022-02-07	C_Uppsala	POSITIVE	Omicron (BA.1) NEGATIVE	24.0858	Undetermined	29.4263
CVS094443CLIU	2022-01-27	U_Västmanland	POSITIVE	Omicron (BA.1) POSITIVE	20.0561	21.7547	30.0856
CVS094444CLIU	2022-02-04	X_Gävleborg	POSITIVE	Omicron (BA.1) NEGATIVE	25.4392	Undetermined	34.9192
CVS094445CLIU	2022-01-28	W_Dalarna	POSITIVE	Omicron (BA.1) NEGATIVE	20.0577	Undetermined	30.0762
CVS094446CLIU	2022-01-28	W_Dalarna	POSITIVE	Omicron (BA.1) NEGATIVE	25.5915	Undetermined	32.0909
CVS094447CLIU	2022-02-03	U_Västmanland	NEGATIVE		Undetermined	Undetermined	31.3314
CVS094448CLIU	2022-01-27	Y_Västernorrland	NEGATIVE		Undetermined	Undetermined	32.3829
CVS094449CLIU	2022-02-01	G_Kronoberg	NEGATIVE		Undetermined	Undetermined	29.3823
CVS094450CLIU	2022-02-03	S_Värmland	POSITIVE	Omicron (BA.1) POSITIVE	22.8632	24.8711	31.3944
CVS094451CLIU	2022-01-27	X_Gävleborg	POSITIVE	Omicron (BA.1) POSITIVE	25.5809	26.3223	29.803
CVS094452CLIU	2022-02-02	G_Kronoberg	NEGATIVE		Undetermined	Undetermined	30.6994
CVS094453CLIU	2022-02-01	Y_Västernorrland	POSITIVE	Omicron (BA.1) NEGATIVE	23.2928	Undetermined	30.3955
CVS094454CLIU	2022-03-02	F_Jönköping	POSITIVE	Omicron (BA.1) NEGATIVE	28.2101	Undetermined	36.7114
CVS094455CLIU	2022-01-29	S_Värmland	NEGATIVE		Undetermined	Undetermined	30.7819
CVS094456CLIU	2022-02-08	W_Dalarna	NEGATIVE		Undetermined	Undetermined	34.8664
CVS094457CLIU	2022-02-03	X_Gävleborg	NEGATIVE		Undetermined	Undetermined	29.5292
CVS094458CLIU	2022-02-01	W_Dalarna	NEGATIVE		Undetermined	Undetermined	32.0698
CVS094459CLIU	2022-01-29	W_Dalarna	NEGATIVE		Undetermined	Undetermined	29.9596
CVS094460CLIU	2022-02-01	G_Kronoberg	NEGATIVE		Undetermined	Undetermined	31.978
CVS094461CLIU	2022-02-01	F_Jönköping	NEGATIVE		Undetermined	Undetermined	32.4819
CVS094462CLIU	2022-01-28	X_Gävleborg	NEGATIVE		Undetermined	Undetermined	28.3383
CVS094463CLIU	2022-01-27	C_Uppsala	POSITIVE	Omicron (BA.1) POSITIVE	18.7041	18.9015	32.074
CVS094464CLIU	2022-02-05	W_Dalarna	NEGATIVE		Undetermined	Undetermined	32.7324
CVS094465CLIU	2022-02-08	S_Värmland	POSITIVE	Omicron (BA.1) NEGATIVE	22.7027	Undetermined	32.4921
CVS094466CLIU	2022-01-28	C_Uppsala	NEGATIVE		Undetermined	Undetermined	27.7769
CVS094467CLIU	2022-02-01	Y_Västernorrland	POSITIVE	Omicron (BA.1) NEGATIVE	31.6672	Undetermined	32.292
CVS094468CLIU	2022-02-01	S_Värmland	POSITIVE	Omicron (BA.1) NEGATIVE	24.9283	Undetermined	30.9566
CVS094469CLIU	2022-01-27	G_Kronoberg	NEGATIVE		Undetermined	Undetermined	32.8289
CVS094470CLIU	2022-01-27	W_Dalarna	NEGATIVE		Undetermined	Undetermined	32.4129
CVS094471CLIU	2022-01-28	W_Dalarna	NEGATIVE		Undetermined	Undetermined	30.7055
CVS094472CLIU	2022-02-08	W_Dalarna	POSITIVE	Omicron (BA.1) NEGATIVE	22.0434	Undetermined	30.7751
CVS094473CLIU	2022-01-28	Z_Jämtland/Härjedalen	NEGATIVE		Undetermined	Undetermined	33.8657
CVS094474CLIU	2022-02-01	C_Uppsala	POSITIVE	Omicron (BA.1) POSITIVE	23.2546	24.665	28.8721
CVS094475CLIU	2022-02-02	S_Värmland	POSITIVE	Omicron (BA.1) NEGATIVE	16.1636	Undetermined	28.8566
CVS094476CLIU	2022-03-03	S_Värmland	NEGATIVE		Undetermined	Undetermined	32.9483
CVS094477CLIU	2022-02-01	U_Västmanland	POSITIVE	Omicron (BA.1) NEGATIVE	33.239	Undetermined	29.1393
CVS094478CLIU	2022-01-27	G_Kronoberg	POSITIVE	Omicron (BA.1) POSITIVE	29.233	30.8345	29.7964
CVS094479CLIU	2022-02-15	W_Dalarna	POSITIVE	Omicron (BA.1) NEGATIVE	30.9675	Undetermined	32.6209
CVS094480CLIU	2022-01-28	W_Dalarna	NEGATIVE		Undetermined	Undetermined	33.1113
CVS094481CLIU	2022-02-01	C_Uppsala	NEGATIVE		Undetermined	Undetermined	26.8347
CVS094482CLIU	2022-03-02	U_Västmanland	POSITIVE	Omicron (BA.1) NEGATIVE	20.8903	Undetermined	35.2688
CVS094483CLIU	2022-02-02	X_Gävleborg	NEGATIVE		Undetermined	Undetermined	30.2338
CVS094484CLIU	2022-02-01	F_Jönköping	NEGATIVE		Undetermined	Undetermined	29.793
CVS094485CLIU	2022-01-27	C_Uppsala	POSITIVE	Omicron (BA.1) POSITIVE	23.4217	23.4922	27.5221
CVS094486CLIU	2022-02-05	W_Dalarna	POSITIVE	Omicron (BA.1) NEGATIVE	19.0646	Undetermined	30.7651
CVS094487CLIU	2022-02-03	X_Gävleborg	POSITIVE	Omicron (BA.1) POSITIVE	31.26	34.3353	33.9084
CVS094488CLIU	2022-02-01	Y_Västernorrland	POSITIVE	Omicron (BA.1) POSITIVE	29.7899	32.0617	35.3731
CVS094489CLIU	2022-01-28	W_Dalarna	POSITIVE	Omicron (BA.1) POSITIVE	22.4898	23.9591	33.1288
CVS094490CLIU	2022-02-01	X_Gävleborg	NEGATIVE		Undetermined	Undetermined	31.1709
CVS094491CLIU	2022-02-04	U_Västmanland	POSITIVE	Omicron (BA.1) NEGATIVE	25.4901	Undetermined	31.4751
CVS094492CLIU	2022-02-04	G_Kronoberg	POSITIVE	Omicron (BA.1) NEGATIVE	22.3423	Undetermined	34.5182
CVS094493CLIU	2022-01-28	U_Västmanland	NEGATIVE		Undetermined	Undetermined	36.7138
CVS094494CLIU	2022-02-08	U_Västmanland	NEGATIVE		Undetermined	Undetermined	32.3104
CVS094495CLIU	2022-01-28	F_Jönköping	NEGATIVE		Undetermined	Undetermined	28.3967
CVS094496CLIU	2022-01-31	S_Värmland	POSITIVE	Omicron (BA.1) NEGATIVE	26.0518	Undetermined	30.6102
CVS094497CLIU	2022-01-26	C_Uppsala	POSITIVE	Omicron (BA.1) POSITIVE	26.3184	26.7479	27.3949
CVS094498CLIU	2022-01-29	W_Dalarna	NEGATIVE		Undetermined	Undetermined	33.1152
CVS094499CLIU	2022-01-29	Z_Jämtland/Härjedalen	POSITIVE	Omicron (BA.1) POSITIVE	29.6816	30.7699	27.9062
CVS094500CLIU	2022-02-02	U_Västmanland	POSITIVE	Omicron (BA.1) NEGATIVE	24.3925	Undetermined	31.9283
CVS094501CLIU	2022-02-01	S_Värmland	NEGATIVE		Undetermined	Undetermined	32.8477
CVS094502CLIU	2022-01-29	W_Dalarna	POSITIVE	Omicron (BA.1) POSITIVE	26.7984	28.9184	32.8379
CVS094503CLIU	2022-01-29	G_Kronoberg	NEGATIVE		Undetermined	Undetermined	31.1109
CVS094504CLIU	2022-02-01	X_Gävleborg	POSITIVE	Omicron (BA.1) POSITIVE	27.7423	30.4723	33.9676
CVS094505CLIU	2022-02-08	S_Värmland	POSITIVE	Omicron (BA.1) NEGATIVE	22.2167	Undetermined	29.9461
CVS094506CLIU	2022-02-26	G_Kronoberg	POSITIVE	Omicron (BA.1) NEGATIVE	27.1543	Undetermined	32.347
CVS094507CLIU	2022-02-02	G_Kronoberg	POSITIVE	Omicron (BA.1) NEGATIVE	33.3919	Undetermined	29.8184
CVS094508CLIU	2022-01-29	G_Kronoberg	POSITIVE	Omicron (BA.1) NEGATIVE	21.887	Undetermined	30.1938
CVS094509CLIU	2022-01-28	G_Kronoberg	NEGATIVE		Undetermined	Undetermined	32.4584
CVS094510CLIU	2022-02-01	U_Västmanland	POSITIVE	Omicron (BA.1) NEGATIVE	31.9656	Undetermined	30.3748
CVS094511CLIU	2022-01-29	S_Värmland	POSITIVE	Omicron (BA.1) NEGATIVE	35.3412	Undetermined	30.5707
CVS094512CLIU	2022-01-28	W_Dalarna	POSITIVE	Omicron (BA.1) NEGATIVE	25.3953	Undetermined	36.296
CVS094513CLIU	2022-01-29	S_Värmland	NEGATIVE		Undetermined	Undetermined	30.7345
CVS094514CLIU	2022-01-28	C_Uppsala	NEGATIVE		Undetermined	Undetermined	25.8197
CVS094515CLIU	2022-01-27	G_Kronoberg	POSITIVE	Omicron (BA.1) NEGATIVE	34.4612	Undetermined	29.971
CVS094516CLIU	2022-02-01	Y_Västernorrland	NEGATIVE		Undetermined	Undetermined	30.4034
CVS094517CLIU	2022-02-08	U_Västmanland	POSITIVE	Omicron (BA.1) NEGATIVE	29.9175	Undetermined	Undetermined
CVS094518CLIU	2022-02-01	Z_Jämtland/Härjedalen	NEGATIVE		Undetermined	Undetermined	29.9916
CVS094519CLIU	2022-03-05	U_Västmanland	NEGATIVE		Undetermined	Undetermined	35.2909
CVS094520CLIU	2022-02-02	Y_Västernorrland	NEGATIVE		Undetermined	Undetermined	31.4959
CVS094521CLIU	2022-02-05	U_Västmanland	POSITIVE	Omicron (BA.1) POSITIVE	27.028	29.0986	32.0012
CVS094522CLIU	2022-01-27	U_Västmanland	NEGATIVE		Undetermined	Undetermined	30.3375
CVS094523CLIU	2022-03-05	U_Västmanland	POSITIVE	Omicron (BA.1) NEGATIVE	18.934	Undetermined	29.911
CVS094524CLIU	2022-01-27	S_Värmland	POSITIVE	Omicron (BA.1) NEGATIVE	19.1352	Undetermined	31.011
CVS094525CLIU	2022-01-29	U_Västmanland	POSITIVE	Omicron (BA.1) NEGATIVE	25.7853	Undetermined	34.6902
CVS094526CLIU	2022-01-27	U_Västmanland	NEGATIVE		Undetermined	Undetermined	30.3772
CVS094527CLIU	2022-02-05	S_Värmland	NEGATIVE		Undetermined	Undetermined	29.7007
CVS094528CLIU	2022-01-28	S_Värmland	POSITIVE	Omicron (BA.1) POSITIVE	22.7894	25.046	33.0666
CVS094529CLIU	2022-01-29	Y_Västernorrland	POSITIVE	Omicron (BA.1) NEGATIVE	28.6484	Undetermined	33.3467
CVS094530CLIU	2022-02-02	X_Gävleborg	POSITIVE	Omicron (BA.1) POSITIVE	17.194	18.5665	28.1596
CVS094531CLIU	2022-01-27	U_Västmanland	POSITIVE	Omicron (BA.1) POSITIVE	25.4032	26.4296	32.4995
CVS094532CLIU	2022-02-01	C_Uppsala	POSITIVE	Omicron (BA.1) POSITIVE	32.7913	30.5383	32.2585
CVS094533CLIU	2022-01-28	X_Gävleborg	POSITIVE	Omicron (BA.1) NEGATIVE	21.8853	Undetermined	34.1196
CVS094534CLIU	2022-02-02	S_Värmland	POSITIVE	Omicron (BA.1) POSITIVE	31.2367	34.5962	35.9779
CVS094535CLIU	2022-01-28	X_Gävleborg	NEGATIVE		Undetermined	Undetermined	31.4344
CVS094536CLIU	2022-02-08	G_Kronoberg	NEGATIVE		Undetermined	Undetermined	28.3914
CVS094537CLIU	2022-01-29	X_Gävleborg	NEGATIVE		Undetermined	Undetermined	31.9132
CVS094538CLIU	2022-01-27	X_Gävleborg	NEGATIVE		Undetermined	Undetermined	33.2611
CVS094539CLIU	2022-01-27	W_Dalarna	NEGATIVE		Undetermined	Undetermined	30.8169
CVS094540CLIU	2022-02-02	G_Kronoberg	POSITIVE	Omicron (BA.1) POSITIVE	22.3866	25.1526	34.2483
CVS094541CLIU	2022-02-09	W_Dalarna	NEGATIVE		Undetermined	Undetermined	29.6944
CVS094542CLIU	2022-02-04	Y_Västernorrland	POSITIVE	Omicron (BA.1) POSITIVE	28.888	30.9942	31.5242
CVS094543CLIU	2022-03-01	U_Västmanland	NEGATIVE		Undetermined	Undetermined	30.9759
CVS094544CLIU	2022-02-01	Y_Västernorrland	NEGATIVE		Undetermined	Undetermined	28.5812
CVS094545CLIU	2022-01-26	C_Uppsala	POSITIVE	Omicron (BA.1) NEGATIVE	17.0638	Undetermined	27.814
CVS094546CLIU	2022-01-28	S_Värmland	NEGATIVE		Undetermined	Undetermined	29.1731
CVS094547CLIU	2022-02-08	Y_Västernorrland	POSITIVE	Omicron (BA.1) POSITIVE	29.5226	32.8208	31.4693
CVS094548CLIU	2022-02-08	G_Kronoberg	POSITIVE	Omicron (BA.1) NEGATIVE	27.8544	Undetermined	32.3953
CVS094549CLIU	2022-02-09	G_Kronoberg	NEGATIVE		Undetermined	Undetermined	27.0797
CVS094550CLIU	2022-02-08	U_Västmanland	POSITIVE	Omicron (BA.1) NEGATIVE	30.0029	Undetermined	35.1189
CVS094551CLIU	2022-01-28	U_Västmanland	POSITIVE	Omicron (BA.1) NEGATIVE	18.7326	Undetermined	28.8272
CVS094552CLIU	2022-02-11	Y_Västernorrland	NEGATIVE		Undetermined	Undetermined	29.988
CVS094553CLIU	2022-02-26	Y_Västernorrland	NEGATIVE		Undetermined	Undetermined	32.0586
CVS094554CLIU	2022-02-04	W_Dalarna	POSITIVE	Omicron (BA.1) POSITIVE	21.7715	24.841	28.113
CVS094555CLIU	2022-01-28	F_Jönköping	POSITIVE	Omicron (BA.1) NEGATIVE	34.8857	Undetermined	30.36
CVS094556CLIU	2022-02-01	X_Gävleborg	POSITIVE	Omicron (BA.1) NEGATIVE	20.5585	Undetermined	34.0203
CVS094557CLIU	2022-01-28	Y_Västernorrland	POSITIVE	Omicron (BA.1) NEGATIVE	21.3103	Undetermined	30.6421
CVS094558CLIU	2022-02-01	Y_Västernorrland	POSITIVE	Omicron (BA.1) POSITIVE	31.1075	32.4632	33.3673
CVS094559CLIU	2022-01-26	Z_Jämtland/Härjedalen	POSITIVE	Omicron (BA.1) POSITIVE	32.3789	35.8853	33.5184
CVS094560CLIU	2022-02-08	W_Dalarna	POSITIVE	Omicron (BA.1) POSITIVE	26.7589	28.8452	32.44
CVS094561CLIU	2022-02-04	W_Dalarna	NEGATIVE		Undetermined	Undetermined	30.5525
CVS094562CLIU	2022-01-27	S_Värmland	POSITIVE	Omicron (BA.1) POSITIVE	29.2172	31.9716	33.4939
CVS094563CLIU	2022-01-30	W_Dalarna	POSITIVE	Omicron (BA.1) POSITIVE	20.4685	23.0879	37.3325
CVS094564CLIU	2022-01-30	U_Västmanland	NEGATIVE		Undetermined	Undetermined	26.6792
CVS094565CLIU	2022-01-29	W_Dalarna	NEGATIVE		Undetermined	Undetermined	33.8181
CVS094566CLIU	2022-02-03	W_Dalarna	NEGATIVE		Undetermined	Undetermined	36.0645
CVS094567CLIU	2022-02-05	S_Värmland	POSITIVE	Omicron (BA.1) POSITIVE	30.1777	32.342	32.9311
CVS094568CLIU	2022-01-29	C_Uppsala	NEGATIVE		Undetermined	Undetermined	24.4871
CVS094569CLIU	2022-01-30	U_Västmanland	NEGATIVE		Undetermined	Undetermined	25.1644
CVS094570CLIU	2022-01-28	X_Gävleborg	NEGATIVE		Undetermined	Undetermined	31.0386
CVS094571CLIU	2022-02-01	X_Gävleborg	NEGATIVE		Undetermined	Undetermined	36.4453
CVS094572CLIU	2022-02-02	U_Västmanland	NEGATIVE		Undetermined	Undetermined	31.7983
CVS094573CLIU	2022-02-02	G_Kronoberg	POSITIVE	Omicron (BA.1) NEGATIVE	19.2918	Undetermined	28.0933
CVS094574CLIU	2022-01-28	F_Jönköping	POSITIVE	Omicron (BA.1) NEGATIVE	20.4263	Undetermined	27.5976
CVS094575CLIU	2022-02-04	Z_Jämtland/Härjedalen	NEGATIVE		Undetermined	Undetermined	30.5333
CVS094576CLIU	2022-02-01	S_Värmland	NEGATIVE		Undetermined	Undetermined	30.9356
CVS094577CLIU	2022-02-04	X_Gävleborg	POSITIVE	Omicron (BA.1) NEGATIVE	20.396	Undetermined	34.5198
CVS094578CLIU	2022-01-27	U_Västmanland	POSITIVE	Omicron (BA.1) NEGATIVE	24.7792	Undetermined	36.4477
CVS094579CLIU	2022-02-02	X_Gävleborg	NEGATIVE		Undetermined	Undetermined	31.2854
CVS094580CLIU	2022-01-29	S_Värmland	POSITIVE	Omicron (BA.1) POSITIVE	24.5341	26.9033	32.4438
CVS094581CLIU	2022-02-08	U_Västmanland	NEGATIVE		Undetermined	Undetermined	27.5742
CVS094582CLIU	2022-02-03	W_Dalarna	POSITIVE	Omicron (BA.1) NEGATIVE	28.8593	Undetermined	33.0664
CVS094583CLIU	2022-02-03	F_Jönköping	POSITIVE	Omicron (BA.1) POSITIVE	33.417	34.7065	31.3633
CVS094584CLIU	2022-01-28	G_Kronoberg	POSITIVE	Omicron (BA.1) NEGATIVE	20.0936	Undetermined	31.3126
CVS094585CLIU	2022-02-01	W_Dalarna	POSITIVE	Omicron (BA.1) POSITIVE	20.5075	21.912	27.2883
CVS094586CLIU	2022-01-28	Z_Jämtland/Härjedalen	NEGATIVE		Undetermined	Undetermined	28.2927
CVS094587CLIU	2022-02-01	W_Dalarna	NEGATIVE		Undetermined	Undetermined	30.1516
CVS094588CLIU	2022-01-28	C_Uppsala	POSITIVE	Omicron (BA.1) NEGATIVE	31.3968	Undetermined	26.5714
CVS094589CLIU	2022-02-01	X_Gävleborg	NEGATIVE		Undetermined	Undetermined	32.3561
CVS094590CLIU	2022-02-02	G_Kronoberg	POSITIVE	Omicron (BA.1) NEGATIVE	22.7391	Undetermined	33.6307
CVS094591CLIU	2022-01-26	Z_Jämtland/Härjedalen	POSITIVE	Omicron (BA.1) NEGATIVE	24.3537	Undetermined	31.4737
CVS094592CLIU	2022-01-27	G_Kronoberg	POSITIVE	Omicron (BA.1) POSITIVE	24.9356	25.7249	30.6939
CVS094593CLIU	2022-01-26	Y_Västernorrland	POSITIVE	Omicron (BA.1) POSITIVE	23.5102	25.9192	31.7769
CVS094594CLIU	2022-01-26	Z_Jämtland/Härjedalen	POSITIVE	Omicron (BA.1) POSITIVE	25.6641	27.497	29.8391
CVS094595CLIU	2022-02-01	Z_Jämtland/Härjedalen	POSITIVE	Omicron (BA.1) NEGATIVE	30.5392	Undetermined	31.8596
CVS094596CLIU	2022-02-08	Y_Västernorrland	NEGATIVE		Undetermined	Undetermined	31.4243
CVS094597CLIU	2022-02-01	S_Värmland	NEGATIVE		Undetermined	Undetermined	31.4472
CVS094598CLIU	2022-02-03	W_Dalarna	NEGATIVE		Undetermined	Undetermined	32.1535
CVS094599CLIU	2022-01-28	S_Värmland	NEGATIVE		Undetermined	Undetermined	29.9279
CVS094600CLIU	2022-02-02	X_Gävleborg	POSITIVE	Omicron (BA.1) POSITIVE	22.3086	23.5248	27.1879
CVS094601CLIU	2022-01-28	F_Jönköping	NEGATIVE		Undetermined	Undetermined	30.7519
CVS094602CLIU	2022-02-11	F_Jönköping	NEGATIVE		Undetermined	Undetermined	29.6605
CVS094603CLIU	2022-01-28	U_Västmanland	NEGATIVE		Undetermined	Undetermined	28.4213
CVS094604CLIU	2022-02-22	Z_Jämtland/Härjedalen	NEGATIVE		Undetermined	Undetermined	32.8542
CVS094605CLIU	2022-02-02	Y_Västernorrland	NEGATIVE		Undetermined	Undetermined	32.5976
CVS094606CLIU	2022-02-07	C_Uppsala	NEGATIVE		Undetermined	Undetermined	25.5422
CVS094607CLIU	2022-01-27	C_Uppsala	NEGATIVE		Undetermined	Undetermined	27.9859
CVS094608CLIU	2022-01-28	G_Kronoberg	POSITIVE	Omicron (BA.1) POSITIVE	22.9443	23.9907	28.976
CVS094609CLIU	2022-02-04	X_Gävleborg	NEGATIVE		Undetermined	Undetermined	34.0181
CVS094610CLIU	2022-01-27	W_Dalarna	NEGATIVE		Undetermined	Undetermined	30.6486
CVS094611CLIU	2022-02-01	G_Kronoberg	NEGATIVE		Undetermined	Undetermined	25.6542
CVS094612CLIU	2022-02-09	X_Gävleborg	POSITIVE	Omicron (BA.1) NEGATIVE	24.368	Undetermined	31.1609
CVS094613CLIU	2022-02-03	X_Gävleborg	POSITIVE	Omicron (BA.1) POSITIVE	19.2697	21.2649	29.4733
CVS094614CLIU	2022-01-28	S_Värmland	POSITIVE	Omicron (BA.1) NEGATIVE	24.4973	Undetermined	34.0249
CVS094615CLIU	2022-01-29	Y_Västernorrland	NEGATIVE		Undetermined	Undetermined	31.4445
CVS094616CLIU	2022-02-05	S_Värmland	POSITIVE	Omicron (BA.1) NEGATIVE	23.6158	Undetermined	30.3847
CVS094617CLIU	2022-02-22	W_Dalarna	POSITIVE	Omicron (BA.1) NEGATIVE	21.4241	Undetermined	30.1665
CVS094618CLIU	2022-02-25	Y_Västernorrland	POSITIVE	Omicron (BA.1) NEGATIVE	21.6261	Undetermined	32.1673
CVS094619CLIU	2022-02-01	S_Värmland	POSITIVE	Omicron (BA.1) NEGATIVE	23.0392	Undetermined	31.8202
CVS094620CLIU	2022-02-01	X_Gävleborg	NEGATIVE		Undetermined	Undetermined	34.7673
CVS094621CLIU	2022-02-11	W_Dalarna	POSITIVE	Omicron (BA.1) NEGATIVE	21.0761	Undetermined	33.6172
CVS094622CLIU	2022-01-28	X_Gävleborg	POSITIVE	Omicron (BA.1) POSITIVE	25.6324	26.9671	27.8854
CVS094623CLIU	2022-01-29	S_Värmland	POSITIVE	Omicron (BA.1) NEGATIVE	33.235	Undetermined	33.1167
CVS094624CLIU	2022-01-28	G_Kronoberg	NEGATIVE		Undetermined	Undetermined	27.8141
CVS094625CLIU	2022-01-29	S_Värmland	NEGATIVE		Undetermined	Undetermined	31.5102
CVS094626CLIU	2022-01-31	S_Värmland	POSITIVE	Omicron (BA.1) NEGATIVE	26.3462	Undetermined	33.6019
CVS094627CLIU	2022-01-29	Z_Jämtland/Härjedalen	NEGATIVE		Undetermined	Undetermined	29.9894
CVS094628CLIU	2022-01-29	S_Värmland	POSITIVE	Omicron (BA.1) POSITIVE	35.4503	38.0755	29.86
CVS094629CLIU	2022-02-22	Y_Västernorrland	POSITIVE	Omicron (BA.1) POSITIVE	28.4224	29.8891	30.2034
CVS094630CLIU	2022-01-28	X_Gävleborg	POSITIVE	Omicron (BA.1) POSITIVE	26.0109	28.1966	31.8015
CVS094631CLIU	2022-03-04	X_Gävleborg	NEGATIVE		Undetermined	Undetermined	36.9795
CVS094632CLIU	2022-02-08	W_Dalarna	NEGATIVE		Undetermined	Undetermined	34.2705
CVS094633CLIU	2022-02-26	W_Dalarna	NEGATIVE		Undetermined	Undetermined	34.9736
CVS094634CLIU	2022-02-05	X_Gävleborg	NEGATIVE		Undetermined	Undetermined	28.2506
CVS094635CLIU	2022-01-26	F_Jönköping	NEGATIVE		Undetermined	Undetermined	30.411
CVS094636CLIU	2022-02-03	W_Dalarna	POSITIVE	Omicron (BA.1) NEGATIVE	23.3674	Undetermined	32.1142
CVS094637CLIU	2022-02-02	S_Värmland	NEGATIVE		Undetermined	Undetermined	34.3986
CVS094638CLIU	2022-02-04	U_Västmanland	NEGATIVE		Undetermined	Undetermined	32.8068
CVS094639CLIU	2022-01-28	G_Kronoberg	POSITIVE	Omicron (BA.1) NEGATIVE	21.6826	Undetermined	27.3801
CVS094640CLIU	2022-02-01	X_Gävleborg	POSITIVE	Omicron (BA.1) POSITIVE	23.3259	26.4176	29.7348
CVS094641CLIU	2022-02-01	U_Västmanland	POSITIVE	Omicron (BA.1) POSITIVE	17.2188	19.978	26.9436
CVS094642CLIU	2022-02-09	W_Dalarna	NEGATIVE		Undetermined	Undetermined	31.5679
CVS094643CLIU	2022-01-29	S_Värmland	NEGATIVE		Undetermined	Undetermined	33.8893
CVS094644CLIU	2022-02-08	W_Dalarna	NEGATIVE		Undetermined	Undetermined	32.2309
CVS094645CLIU	2022-01-28	W_Dalarna	POSITIVE	Omicron (BA.1) NEGATIVE	22.2684	Undetermined	29.8774
CVS094646CLIU	2022-02-15	Z_Jämtland/Härjedalen	POSITIVE	Omicron (BA.1) POSITIVE	29.3621	32.243	34.2771
CVS094647CLIU	2022-02-11	W_Dalarna	NEGATIVE		Undetermined	Undetermined	34.54
CVS094648CLIU	2022-01-29	F_Jönköping	POSITIVE	Omicron (BA.1) NEGATIVE	17.4058	Undetermined	28.8584
CVS094649CLIU	2022-03-08	X_Gävleborg	POSITIVE	Omicron (BA.1) NEGATIVE	25.2455	Undetermined	33.1881
CVS094650CLIU	2022-01-27	W_Dalarna	POSITIVE	Omicron (BA.1) POSITIVE	25.2328	27.8934	38.136
CVS094651CLIU	2022-02-02	Y_Västernorrland	POSITIVE	Omicron (BA.1) POSITIVE	22.1195	23.6505	35.0518
CVS094652CLIU	2022-01-27	W_Dalarna	NEGATIVE		Undetermined	Undetermined	36.3135
CVS094653CLIU	2022-02-01	X_Gävleborg	POSITIVE	Omicron (BA.1) POSITIVE	21.7667	23.3038	28.4173
CVS094654CLIU	2022-01-28	U_Västmanland	NEGATIVE		Undetermined	Undetermined	29.2482
CVS094655CLIU	2022-01-29	C_Uppsala	POSITIVE	Omicron (BA.1) POSITIVE	26.6382	27.9537	28.4485
CVS094656CLIU	2022-01-28	G_Kronoberg	POSITIVE	Omicron (BA.1) NEGATIVE	23.1295	Undetermined	31.8278
CVS094657CLIU	2022-02-18	G_Kronoberg	POSITIVE	Omicron (BA.1) NEGATIVE	21.533	Undetermined	32.6846
CVS094658CLIU	2022-02-04	U_Västmanland	POSITIVE	Omicron (BA.1) POSITIVE	25.9292	27.6972	30.3082
CVS094659CLIU	2022-01-28	S_Värmland	NEGATIVE		Undetermined	Undetermined	30.1876
CVS094660CLIU	2022-01-28	Y_Västernorrland	POSITIVE	Omicron (BA.1) POSITIVE	33.1833	35.9474	32.16
CVS094661CLIU	2022-02-01	W_Dalarna	NEGATIVE		Undetermined	Undetermined	29.4407
CVS094662CLIU	2022-01-26	Z_Jämtland/Härjedalen	NEGATIVE		Undetermined	Undetermined	29.8677
CVS094663CLIU	2022-01-26	C_Uppsala	NEGATIVE		Undetermined	Undetermined	24.5899
CVS094664CLIU	2022-02-01	S_Värmland	NEGATIVE		Undetermined	Undetermined	33.9369
CVS094665CLIU	2022-01-29	W_Dalarna	POSITIVE	Omicron (BA.1) POSITIVE	21.9706	23.488	28.0479
CVS094666CLIU	2022-02-16	S_Värmland	NEGATIVE		Undetermined	Undetermined	33.9992
CVS094667CLIU	2022-02-08	W_Dalarna	POSITIVE	Omicron (BA.1) NEGATIVE	21.8054	Undetermined	33.2902
CVS094668CLIU	2022-01-26	Z_Jämtland/Härjedalen	POSITIVE	Omicron (BA.1) POSITIVE	25.7106	27.4404	34.5503
CVS094669CLIU	2022-02-01	G_Kronoberg	NEGATIVE		Undetermined	Undetermined	29.8962
CVS094670CLIU	2022-02-08	U_Västmanland	POSITIVE	Omicron (BA.1) POSITIVE	27.1207	29.9416	29.9496
CVS094671CLIU	2022-02-04	G_Kronoberg	POSITIVE	Omicron (BA.1) NEGATIVE	31.9957	Undetermined	29.1992
CVS094672CLIU	2022-01-28	W_Dalarna	NEGATIVE		Undetermined	Undetermined	33.5391
CVS094673CLIU	2022-02-01	Z_Jämtland/Härjedalen	NEGATIVE		Undetermined	Undetermined	31.1137
CVS094674CLIU	2022-02-01	F_Jönköping	NEGATIVE		Undetermined	Undetermined	32.6592
CVS094675CLIU	2022-02-09	X_Gävleborg	POSITIVE	Omicron (BA.1) NEGATIVE	33.6003	Undetermined	30.2431
CVS094676CLIU	2022-02-09	W_Dalarna	POSITIVE	Omicron (BA.1) POSITIVE	22.617	23.9203	31.6942
CVS094677CLIU	2022-02-05	Z_Jämtland/Härjedalen	NEGATIVE		Undetermined	Undetermined	27.6553
CVS094678CLIU	2022-02-04	X_Gävleborg	NEGATIVE		Undetermined	Undetermined	29.2097
CVS094679CLIU	2022-01-27	X_Gävleborg	POSITIVE	Omicron (BA.1) POSITIVE	20.5045	22.1059	36.8151
CVS094680CLIU	2022-02-01	S_Värmland	NEGATIVE		Undetermined	Undetermined	33.1961
CVS094681CLIU	2022-02-01	U_Västmanland	NEGATIVE		Undetermined	Undetermined	31.0071
CVS094682CLIU	2022-01-27	G_Kronoberg	NEGATIVE		Undetermined	Undetermined	28.1942
CVS094683CLIU	2022-01-27	Y_Västernorrland	POSITIVE	Omicron (BA.1) POSITIVE	22.4906	24.7209	28.6709
CVS094684CLIU	2022-02-02	F_Jönköping	POSITIVE	Omicron (BA.1) NEGATIVE	19.607	Undetermined	30.8005
CVS094685CLIU	2022-02-16	X_Gävleborg	POSITIVE	Omicron (BA.1) NEGATIVE	30.1976	Undetermined	35.6234
CVS094686CLIU	2022-01-28	X_Gävleborg	POSITIVE	Omicron (BA.1) POSITIVE	19.6008	20.2162	29.0747
CVS094687CLIU	2022-01-29	G_Kronoberg	POSITIVE	Omicron (BA.1) POSITIVE	19.8738	21.925	32.5476
CVS094688CLIU	2022-02-16	S_Värmland	POSITIVE	Omicron (BA.1) NEGATIVE	20.6183	Undetermined	31.9703
CVS094689CLIU	2022-02-01	C_Uppsala	POSITIVE	Omicron (BA.1) POSITIVE	31.2188	33.5068	28.4341
CVS094690CLIU	2022-02-09	W_Dalarna	POSITIVE	Omicron (BA.1) NEGATIVE	35.619	Undetermined	27.1139
CVS094691CLIU	2022-01-27	U_Västmanland	NEGATIVE		Undetermined	Undetermined	31.3744
CVS094692CLIU	2022-01-27	W_Dalarna	NEGATIVE		Undetermined	Undetermined	33.2187
CVS094693CLIU	2022-01-27	Y_Västernorrland	NEGATIVE		Undetermined	Undetermined	30.9533
CVS094694CLIU	2022-01-27	C_Uppsala	POSITIVE	Omicron (BA.1) POSITIVE	20.6007	21.6647	28.3845
CVS094695CLIU	2022-02-01	U_Västmanland	NEGATIVE		Undetermined	Undetermined	31.1895
CVS094696CLIU	2022-02-02	U_Västmanland	NEGATIVE		Undetermined	Undetermined	35.934
CVS094697CLIU	2022-01-29	G_Kronoberg	POSITIVE	Omicron (BA.1) POSITIVE	26.1801	27.868	29.8241
CVS094698CLIU	2022-02-04	G_Kronoberg	NEGATIVE		Undetermined	Undetermined	26.7755
CVS094699CLIU	2022-02-03	S_Värmland	NEGATIVE		Undetermined	Undetermined	33.5004
CVS094700CLIU	2022-01-27	F_Jönköping	POSITIVE	Omicron (BA.1) NEGATIVE	26.5724	Undetermined	30.4225
CVS094701CLIU	2022-02-03	U_Västmanland	NEGATIVE		Undetermined	Undetermined	31.5463
CVS094702CLIU	2022-01-27	U_Västmanland	NEGATIVE		Undetermined	Undetermined	29.8898
CVS094703CLIU	2022-02-01	S_Värmland	POSITIVE	Omicron (BA.1) NEGATIVE	30.9684	Undetermined	29.3223
CVS094704CLIU	2022-02-01	U_Västmanland	POSITIVE	Omicron (BA.1) NEGATIVE	27.8268	Undetermined	31.9706
CVS094705CLIU	2022-01-26	Y_Västernorrland	POSITIVE	Omicron (BA.1) POSITIVE	34.467	36.4201	30.2427
CVS094706CLIU	2022-01-28	Y_Västernorrland	POSITIVE	Omicron (BA.1) POSITIVE	21.6682	23.6914	33.6776
CVS094707CLIU	2022-01-28	C_Uppsala	POSITIVE	Omicron (BA.1) NEGATIVE	25.243	Undetermined	26.9568
CVS094708CLIU	2022-01-28	W_Dalarna	NEGATIVE		Undetermined	Undetermined	33.2773
CVS094709CLIU	2022-01-28	X_Gävleborg	NEGATIVE		Undetermined	Undetermined	31.0504
CVS094710CLIU	2022-01-29	Y_Västernorrland	NEGATIVE		Undetermined	Undetermined	32.2273
CVS094711CLIU	2022-03-05	G_Kronoberg	POSITIVE	Omicron (BA.1) NEGATIVE	19.5172	Undetermined	33.628
CVS094712CLIU	2022-02-03	W_Dalarna	POSITIVE	Omicron (BA.1) POSITIVE	24.3507	25.571	30.3193
CVS094713CLIU	2022-02-08	Y_Västernorrland	NEGATIVE		Undetermined	Undetermined	32.8543
CVS094714CLIU	2022-01-29	C_Uppsala	NEGATIVE		Undetermined	Undetermined	25.5338
CVS094715CLIU	2022-02-08	X_Gävleborg	NEGATIVE		Undetermined	Undetermined	33.9802
CVS094716CLIU	2022-02-08	X_Gävleborg	POSITIVE	Omicron (BA.1) POSITIVE	23.3333	25.6818	36.7872
CVS094717CLIU	2022-01-26	C_Uppsala	NEGATIVE		Undetermined	Undetermined	25.0302
CVS094718CLIU	2022-01-27	C_Uppsala	POSITIVE	Omicron (BA.1) POSITIVE	20.3194	21.1034	32.9802
CVS094719CLIU	2022-01-27	W_Dalarna	POSITIVE	Omicron (BA.1) NEGATIVE	19.3811	Undetermined	34.533
CVS094720CLIU	2022-01-29	Y_Västernorrland	POSITIVE	Omicron (BA.1) POSITIVE	26.8209	27.7248	33.2883
CVS094721CLIU	2022-02-01	X_Gävleborg	NEGATIVE		Undetermined	Undetermined	30.0147
CVS094722CLIU	2022-02-05	W_Dalarna	POSITIVE	Omicron (BA.1) NEGATIVE	29.0094	Undetermined	33.2278
CVS094723CLIU	2022-01-31	S_Värmland	NEGATIVE		Undetermined	Undetermined	34.5889
CVS094724CLIU	2022-02-01	G_Kronoberg	POSITIVE	Omicron (BA.1) POSITIVE	24.2727	25.2433	29.2893
CVS094725CLIU	2022-01-29	W_Dalarna	POSITIVE	Omicron (BA.1) NEGATIVE	19.5794	Undetermined	28.1663
CVS094726CLIU	2022-02-03	W_Dalarna	POSITIVE	Omicron (BA.1) NEGATIVE	28.589	Undetermined	33.3095
CVS094727CLIU	2022-02-04	Y_Västernorrland	POSITIVE	Omicron (BA.1) NEGATIVE	29.2735	Undetermined	31.4959
CVS094728CLIU	2022-03-08	F_Jönköping	POSITIVE	Omicron (BA.1) NEGATIVE	32.6409	Undetermined	31.0475
CVS094729CLIU	2022-01-28	Z_Jämtland/Härjedalen	NEGATIVE		Undetermined	Undetermined	34.444
CVS094730CLIU	2022-02-04	W_Dalarna	POSITIVE	Omicron (BA.1) POSITIVE	24.0762	26.5297	30.3181
CVS094731CLIU	2022-02-13	S_Värmland	NEGATIVE		Undetermined	Undetermined	30.9713
CVS094732CLIU	2022-02-04	W_Dalarna	POSITIVE	Omicron (BA.1) NEGATIVE	29.0834	Undetermined	33.609
CVS094733CLIU	2022-02-10	W_Dalarna	NEGATIVE		Undetermined	Undetermined	32.1576
CVS094734CLIU	2022-02-02	X_Gävleborg	POSITIVE	Omicron (BA.1) POSITIVE	26.5474	31.8908	32.6193
CVS094735CLIU	2022-02-01	S_Värmland	POSITIVE	Omicron (BA.1) NEGATIVE	22.8011	Undetermined	27.7475
CVS094736CLIU	2022-02-01	Z_Jämtland/Härjedalen	POSITIVE	Omicron (BA.1) NEGATIVE	20.4205	Undetermined	34.252
CVS094737CLIU	2022-01-31	S_Värmland	POSITIVE	Omicron (BA.1) NEGATIVE	22.1761	Undetermined	34.4035
CVS094738CLIU	2022-01-26	Y_Västernorrland	POSITIVE	Omicron (BA.1) POSITIVE	32.1317	35.071	29.6512
CVS094739CLIU	2022-01-27	U_Västmanland	POSITIVE	Omicron (BA.1) NEGATIVE	25.0629	Undetermined	31.3332
CVS094740CLIU	2022-03-03	Z_Jämtland/Härjedalen	POSITIVE	Omicron (BA.1) NEGATIVE	30.2666	Undetermined	34.412
CVS094741CLIU	2022-02-03	S_Värmland	POSITIVE	Omicron (BA.1) NEGATIVE	19.6346	Undetermined	27.6537
CVS094742CLIU	2022-02-01	U_Västmanland	POSITIVE	Omicron (BA.1) POSITIVE	21.4809	23.0112	30.3784
CVS094743CLIU	2022-02-05	U_Västmanland	POSITIVE	Omicron (BA.1) NEGATIVE	24.8316	Undetermined	31.7091
CVS094744CLIU	2022-02-02	G_Kronoberg	NEGATIVE		Undetermined	Undetermined	29.7058
CVS094745CLIU	2022-01-28	W_Dalarna	NEGATIVE		Undetermined	Undetermined	33.4285
CVS094746CLIU	2022-01-27	U_Västmanland	NEGATIVE		Undetermined	Undetermined	28.8255
CVS094747CLIU	2022-02-03	W_Dalarna	NEGATIVE		Undetermined	Undetermined	29.439
CVS094748CLIU	2022-01-28	Z_Jämtland/Härjedalen	POSITIVE	Omicron (BA.1) POSITIVE	30.4986	33.3385	35.2387
CVS094749CLIU	2022-01-29	Y_Västernorrland	NEGATIVE		Undetermined	Undetermined	31.265
CVS094750CLIU	2022-01-28	C_Uppsala	POSITIVE	Omicron (BA.1) NEGATIVE	26.2611	Undetermined	28.1151
CVS094751CLIU	2022-01-29	W_Dalarna	NEGATIVE		Undetermined	Undetermined	30.5146
CVS094752CLIU	2022-02-05	W_Dalarna	NEGATIVE		Undetermined	Undetermined	34.9565
CVS094753CLIU	2022-01-29	G_Kronoberg	POSITIVE	Omicron (BA.1) NEGATIVE	23.396	Undetermined	28.2583
CVS094754CLIU	2022-01-29	Z_Jämtland/Härjedalen	POSITIVE	Omicron (BA.1) POSITIVE	24.1727	25.0803	29.1647
CVS094755CLIU	2022-01-31	S_Värmland	POSITIVE	Omicron (BA.1) NEGATIVE	34.0263	Undetermined	32.6808
CVS094756CLIU	2022-01-28	Y_Västernorrland	POSITIVE	Omicron (BA.1) POSITIVE	22.3882	24.2752	28.0787
CVS094757CLIU	2022-02-22	X_Gävleborg	POSITIVE	Omicron (BA.1) NEGATIVE	20.2163	Undetermined	28.5353
CVS094758CLIU	2022-01-28	G_Kronoberg	POSITIVE	Omicron (BA.1) NEGATIVE	28.0257	Undetermined	31.1595
CVS094759CLIU	2022-01-29	W_Dalarna	NEGATIVE		Undetermined	Undetermined	33.1527
CVS094760CLIU	2022-01-28	G_Kronoberg	POSITIVE	Omicron (BA.1) POSITIVE	21.1333	22.6581	33.3142
CVS094761CLIU	2022-01-28	Y_Västernorrland	NEGATIVE		Undetermined	Undetermined	31.9834
CVS094762CLIU	2022-02-04	W_Dalarna	POSITIVE	Omicron (BA.1) NEGATIVE	34.8108	Undetermined	33.9748
CVS094763CLIU	2022-01-30	S_Värmland	NEGATIVE		Undetermined	Undetermined	33.0206
CVS094764CLIU	2022-02-08	W_Dalarna	NEGATIVE		Undetermined	Undetermined	34.0514
CVS094765CLIU	2022-02-03	U_Västmanland	POSITIVE	Omicron (BA.1) NEGATIVE	31.472	Undetermined	37.7714
CVS094766CLIU	2022-01-29	G_Kronoberg	NEGATIVE		Undetermined	Undetermined	28.1682
CVS094767CLIU	2022-01-27	G_Kronoberg	POSITIVE	Omicron (BA.1) NEGATIVE	23.2792	Undetermined	35.3172
CVS094768CLIU	2022-02-02	W_Dalarna	NEGATIVE		Undetermined	Undetermined	33.6285
CVS094769CLIU	2022-02-09	Z_Jämtland/Härjedalen	NEGATIVE		Undetermined	Undetermined	36.0895
CVS094770CLIU	2022-02-04	X_Gävleborg	POSITIVE	Omicron (BA.1) NEGATIVE	30.8936	Undetermined	28.1195
CVS094771CLIU	2022-01-28	W_Dalarna	NEGATIVE		Undetermined	Undetermined	29.5518
CVS094772CLIU	2022-02-08	X_Gävleborg	POSITIVE	Omicron (BA.1) NEGATIVE	28.5737	Undetermined	28.8879
CVS094773CLIU	2022-01-28	U_Västmanland	POSITIVE	Omicron (BA.1) NEGATIVE	29.9806	Undetermined	27.2989
CVS094774CLIU	2022-01-27	C_Uppsala	NEGATIVE		Undetermined	Undetermined	24.5764
CVS094775CLIU	2022-01-29	S_Värmland	NEGATIVE		Undetermined	Undetermined	31.1402
CVS094776CLIU	2022-02-05	W_Dalarna	NEGATIVE		Undetermined	Undetermined	28.1996
CVS094777CLIU	2022-02-05	W_Dalarna	NEGATIVE		Undetermined	Undetermined	32.3183
CVS094778CLIU	2022-02-02	Z_Jämtland/Härjedalen	NEGATIVE		Undetermined	Undetermined	32.9922
CVS094779CLIU	2022-01-27	G_Kronoberg	POSITIVE	Omicron (BA.1) POSITIVE	25.3814	27.7479	28.7471
CVS094780CLIU	2022-02-05	W_Dalarna	POSITIVE	Omicron (BA.1) POSITIVE	25.9822	28.4375	34.2744
CVS094781CLIU	2022-02-03	Z_Jämtland/Härjedalen	POSITIVE	Omicron (BA.1) POSITIVE	24.4187	26.4557	29.3052
CVS094782CLIU	2022-01-27	X_Gävleborg	POSITIVE	Omicron (BA.1) POSITIVE	20.9409	22.4971	26.4373
CVS094783CLIU	2022-02-09	Y_Västernorrland	NEGATIVE		Undetermined	Undetermined	29.4628
CVS094784CLIU	2022-01-26	Z_Jämtland/Härjedalen	NEGATIVE		Undetermined	Undetermined	33.2433
CVS094785CLIU	2022-02-07	C_Uppsala	POSITIVE	Omicron (BA.1) NEGATIVE	24.8987	Undetermined	29.433
CVS094786CLIU	2022-01-26	Z_Jämtland/Härjedalen	POSITIVE	Omicron (BA.1) POSITIVE	26.9162	29.1134	29.2526
CVS094787CLIU	2022-02-04	G_Kronoberg	NEGATIVE		Undetermined	Undetermined	31.4792
CVS094788CLIU	2022-02-08	W_Dalarna	POSITIVE	Omicron (BA.1) NEGATIVE	23.9917	Undetermined	28.2267
CVS094789CLIU	2022-01-28	X_Gävleborg	POSITIVE	Omicron (BA.1) NEGATIVE	23.9252	Undetermined	30.544
CVS094790CLIU	2022-01-28	C_Uppsala	POSITIVE	Omicron (BA.1) POSITIVE	22.7603	22.8419	25.2042
CVS094791CLIU	2022-02-03	U_Västmanland	NEGATIVE		Undetermined	Undetermined	29.4766
CVS094792CLIU	2022-02-10	G_Kronoberg	NEGATIVE		Undetermined	Undetermined	30.0519
CVS094793CLIU	2022-01-27	U_Västmanland	POSITIVE	Omicron (BA.1) POSITIVE	33.7055	34.9819	31.4893
CVS094794CLIU	2022-02-03	G_Kronoberg	POSITIVE	Omicron (BA.1) NEGATIVE	28.2054	Undetermined	31.2328
CVS094795CLIU	2022-02-01	U_Västmanland	POSITIVE	Omicron (BA.1) NEGATIVE	35.439	Undetermined	28.0138
CVS094796CLIU	2022-02-02	C_Uppsala	NEGATIVE		Undetermined	Undetermined	27.019
CVS094797CLIU	2022-02-03	S_Värmland	POSITIVE	Omicron (BA.1) NEGATIVE	27.2106	Undetermined	30.3578
CVS094798CLIU	2022-01-27	W_Dalarna	NEGATIVE		Undetermined	Undetermined	29.1047
CVS094799CLIU	2022-01-28	U_Västmanland	POSITIVE	Omicron (BA.1) POSITIVE	26.7099	28.8953	28.313
CVS094800CLIU	2022-01-28	W_Dalarna	POSITIVE	Omicron (BA.1) POSITIVE	20.8652	21.9094	35.7463
CVS094801CLIU	2022-01-29	U_Västmanland	POSITIVE	Omicron (BA.1) POSITIVE	30.5902	31.8968	33.112
CVS094802CLIU	2022-02-03	U_Västmanland	NEGATIVE		Undetermined	Undetermined	29.3879
CVS094803CLIU	2022-02-20	S_Värmland	POSITIVE	Omicron (BA.1) NEGATIVE	28.5109	Undetermined	30.5901
CVS094804CLIU	2022-01-29	W_Dalarna	POSITIVE	Omicron (BA.1) POSITIVE	19.5972	21.3872	35.1579
CVS094805CLIU	2022-02-08	S_Värmland	POSITIVE	Omicron (BA.1) NEGATIVE	17.7796	Undetermined	34.1174
CVS094806CLIU	2022-02-03	X_Gävleborg	NEGATIVE		Undetermined	Undetermined	30.6452
CVS094807CLIU	2022-01-27	U_Västmanland	NEGATIVE		Undetermined	Undetermined	32.4863
CVS094808CLIU	2022-02-08	Y_Västernorrland	POSITIVE	Omicron (BA.1) POSITIVE	26.8705	28.5093	30.9614
CVS094809CLIU	2022-02-05	X_Gävleborg	POSITIVE	Omicron (BA.1) NEGATIVE	26.2407	Undetermined	29.5189
CVS094810CLIU	2022-02-05	S_Värmland	POSITIVE	Omicron (BA.1) NEGATIVE	35.0899	Undetermined	33.32
CVS094811CLIU	2022-01-29	Y_Västernorrland	NEGATIVE		Undetermined	Undetermined	32.8661
CVS094812CLIU	2022-01-27	F_Jönköping	POSITIVE	Omicron (BA.1) NEGATIVE	24.9005	Undetermined	30.3498
CVS094813CLIU	2022-01-26	C_Uppsala	POSITIVE	Omicron (BA.1) POSITIVE	20.3029	20.4383	25.4946
CVS094814CLIU	2022-01-30	U_Västmanland	NEGATIVE		Undetermined	Undetermined	33.6267
CVS094815CLIU	2022-02-03	C_Uppsala	NEGATIVE		Undetermined	Undetermined	27.398
CVS094816CLIU	2022-01-28	X_Gävleborg	NEGATIVE		Undetermined	Undetermined	29.0542
CVS094817CLIU	2022-01-28	W_Dalarna	NEGATIVE		Undetermined	Undetermined	28.8666
CVS094818CLIU	2022-02-08	W_Dalarna	NEGATIVE		Undetermined	Undetermined	33.4484
CVS094819CLIU	2022-02-01	U_Västmanland	POSITIVE	Omicron (BA.1) POSITIVE	32.2238	35.6753	32.4825
CVS094820CLIU	2022-02-11	W_Dalarna	POSITIVE	Omicron (BA.1) POSITIVE	27.0831	28.3921	30.9437
CVS094821CLIU	2022-02-05	S_Värmland	POSITIVE	Omicron (BA.1) NEGATIVE	35.8508	Undetermined	33.4009
CVS094822CLIU	2022-02-01	X_Gävleborg	POSITIVE	Omicron (BA.1) POSITIVE	30.1899	33.3867	32.5838
CVS094823CLIU	2022-02-02	U_Västmanland	NEGATIVE		Undetermined	Undetermined	30.8854
CVS094824CLIU	2022-02-01	U_Västmanland	POSITIVE	Omicron (BA.1) POSITIVE	22.7603	24.4758	33.5327
CVS094825CLIU	2022-02-03	S_Värmland	NEGATIVE		Undetermined	Undetermined	31.2541
CVS094826CLIU	2022-01-28	G_Kronoberg	NEGATIVE		Undetermined	Undetermined	35.8047
CVS094827CLIU	2022-01-27	G_Kronoberg	POSITIVE	Omicron (BA.1) NEGATIVE	34.4795	Undetermined	30.1026
CVS094828CLIU	2022-02-04	F_Jönköping	NEGATIVE		Undetermined	Undetermined	28.9898
CVS094829CLIU	2022-02-05	G_Kronoberg	POSITIVE	Omicron (BA.1) POSITIVE	18.9692	20.5777	29.7587
CVS094830CLIU	2022-02-07	C_Uppsala	POSITIVE	Omicron (BA.1) NEGATIVE	26.7126	Undetermined	24.7681
CVS094831CLIU	2022-02-04	G_Kronoberg	POSITIVE	Omicron (BA.1) NEGATIVE	28.2589	Undetermined	32.1761
CVS094832CLIU	2022-01-28	G_Kronoberg	NEGATIVE		Undetermined	Undetermined	31.215
CVS094833CLIU	2022-01-29	W_Dalarna	NEGATIVE		Undetermined	Undetermined	33.0945
CVS094834CLIU	2022-02-01	W_Dalarna	POSITIVE	Omicron (BA.1) NEGATIVE	28.6506	Undetermined	26.5379
CVS094835CLIU	2022-01-29	W_Dalarna	NEGATIVE		Undetermined	Undetermined	30.1504
CVS094836CLIU	2022-02-05	U_Västmanland	POSITIVE	Omicron (BA.1) POSITIVE	26.0734	29.8019	31.4116
CVS094837CLIU	2022-02-25	Z_Jämtland/Härjedalen	NEGATIVE		Undetermined	Undetermined	29.1348
CVS094838CLIU	2022-02-04	G_Kronoberg	POSITIVE	Omicron (BA.1) NEGATIVE	21.7126	Undetermined	34.3856
CVS094839CLIU	2022-02-02	S_Värmland	NEGATIVE		Undetermined	Undetermined	33.767
CVS094840CLIU	2022-02-08	X_Gävleborg	POSITIVE	Omicron (BA.1) NEGATIVE	19.8954	Undetermined	35.8168
CVS094841CLIU	2022-01-27	U_Västmanland	NEGATIVE		Undetermined	Undetermined	30.7805
CVS094842CLIU	2022-01-29	Y_Västernorrland	NEGATIVE		Undetermined	Undetermined	32.013
CVS094843CLIU	2022-02-01	U_Västmanland	POSITIVE	Omicron (BA.1) POSITIVE	28.0589	29.8768	32.1693
CVS094844CLIU	2022-02-26	X_Gävleborg	NEGATIVE		Undetermined	Undetermined	32.8632
CVS094845CLIU	2022-01-27	G_Kronoberg	NEGATIVE		Undetermined	Undetermined	29.808
CVS094846CLIU	2022-01-28	X_Gävleborg	NEGATIVE		Undetermined	Undetermined	30.9052
CVS094847CLIU	2022-01-29	W_Dalarna	POSITIVE	Omicron (BA.1) NEGATIVE	24.2168	Undetermined	32.6591
CVS094848CLIU	2022-02-01	Y_Västernorrland	NEGATIVE		Undetermined	Undetermined	29.9321
CVS094849CLIU	2022-01-27	X_Gävleborg	POSITIVE	Omicron (BA.1) POSITIVE	28.8756	30.3457	39.0638
CVS094850CLIU	2022-01-27	U_Västmanland	POSITIVE	Omicron (BA.1) NEGATIVE	21.5572	Undetermined	33.9304
CVS094851CLIU	2022-03-08	U_Västmanland	NEGATIVE		Undetermined	Undetermined	31.5279
CVS094852CLIU	2022-02-08	U_Västmanland	POSITIVE	Omicron (BA.1) NEGATIVE	31.7031	Undetermined	31.2459
CVS094853CLIU	2022-01-27	C_Uppsala	POSITIVE	Omicron (BA.1) POSITIVE	24.8658	25.4181	26.8405
CVS094854CLIU	2022-01-31	S_Värmland	NEGATIVE		Undetermined	Undetermined	34.6942
CVS094855CLIU	2022-02-04	F_Jönköping	NEGATIVE		Undetermined	Undetermined	28.6798
CVS094856CLIU	2022-02-05	W_Dalarna	NEGATIVE		Undetermined	Undetermined	34.1692
CVS094857CLIU	2022-01-29	W_Dalarna	POSITIVE	Omicron (BA.1) POSITIVE	25.0118	27.7262	33.9168
CVS094858CLIU	2022-02-04	X_Gävleborg	NEGATIVE		Undetermined	Undetermined	35.753
CVS094859CLIU	2022-01-29	S_Värmland	POSITIVE	Omicron (BA.1) POSITIVE	20.0019	21.7362	32.1691
CVS094860CLIU	2022-02-01	X_Gävleborg	NEGATIVE		Undetermined	Undetermined	29.8159
CVS094861CLIU	2022-02-02	W_Dalarna	POSITIVE	Omicron (BA.1) POSITIVE	26.4075	28.3819	31.0969
CVS094862CLIU	2022-02-01	U_Västmanland	POSITIVE	Omicron (BA.1) NEGATIVE	25.1836	Undetermined	33.3491
CVS094863CLIU	2022-01-31	S_Värmland	POSITIVE	Omicron (BA.1) POSITIVE	29.3256	33.1377	30.5259
CVS094864CLIU	2022-01-30	C_Uppsala	POSITIVE	Omicron (BA.1) NEGATIVE	18.6504	Undetermined	26.076
CVS094865CLIU	2022-02-04	X_Gävleborg	POSITIVE	Omicron (BA.1) POSITIVE	32.2911	34.6404	36.9778
CVS094866CLIU	2022-02-01	G_Kronoberg	POSITIVE	Omicron (BA.1) NEGATIVE	20.3552	Undetermined	32.5123
CVS094867CLIU	2022-02-17	U_Västmanland	POSITIVE	Omicron (BA.1) NEGATIVE	33.8547	Undetermined	30.2455
CVS094868CLIU	2022-01-30	W_Dalarna	POSITIVE	Omicron (BA.1) NEGATIVE	25.8101	Undetermined	33.7885
CVS094869CLIU	2022-01-29	W_Dalarna	POSITIVE	Omicron (BA.1) POSITIVE	26.617	28.0819	33.02
CVS094870CLIU	2022-02-09	W_Dalarna	NEGATIVE		Undetermined	Undetermined	31.9703
CVS094871CLIU	2022-02-03	X_Gävleborg	POSITIVE	Omicron (BA.1) NEGATIVE	24.8923	Undetermined	30.3148
CVS094872CLIU	2022-01-29	C_Uppsala	NEGATIVE		Undetermined	Undetermined	27.2835
CVS094873CLIU	2022-01-28	Y_Västernorrland	POSITIVE	Omicron (BA.1) POSITIVE	22.3766	23.4969	31.3594
CVS094874CLIU	2022-02-02	G_Kronoberg	NEGATIVE		Undetermined	Undetermined	33.8834
CVS094875CLIU	2022-01-28	Z_Jämtland/Härjedalen	NEGATIVE		Undetermined	Undetermined	28.1339
CVS094876CLIU	2022-02-18	Y_Västernorrland	POSITIVE	Omicron (BA.1) NEGATIVE	21.9379	Undetermined	30.0407
CVS094877CLIU	2022-02-03	Y_Västernorrland	NEGATIVE		Undetermined	Undetermined	29.2042
CVS094878CLIU	2022-02-09	W_Dalarna	POSITIVE	Omicron (BA.1) NEGATIVE	32.5046	Undetermined	31.3773
CVS094879CLIU	2022-02-09	W_Dalarna	NEGATIVE		Undetermined	Undetermined	30.018
CVS094880CLIU	2022-02-05	X_Gävleborg	POSITIVE	Omicron (BA.1) NEGATIVE	18.1722	Undetermined	33.7999
CVS094881CLIU	2022-02-10	U_Västmanland	NEGATIVE		Undetermined	Undetermined	32.2234
CVS094882CLIU	2022-01-26	Y_Västernorrland	POSITIVE	Omicron (BA.1) NEGATIVE	24.9324	Undetermined	35.7933
CVS094883CLIU	2022-02-01	S_Värmland	NEGATIVE		Undetermined	Undetermined	31.0091
CVS094884CLIU	2022-02-03	U_Västmanland	POSITIVE	Omicron (BA.1) NEGATIVE	22.8664	Undetermined	26.9816
CVS094885CLIU	2022-01-26	F_Jönköping	POSITIVE	Omicron (BA.1) POSITIVE	23.08	25.0012	31.4592
CVS094886CLIU	2022-03-05	S_Värmland	POSITIVE	Omicron (BA.1) NEGATIVE	25.9258	Undetermined	31.1983
CVS094887CLIU	2022-02-05	G_Kronoberg	POSITIVE	Omicron (BA.1) NEGATIVE	31.9938	Undetermined	29.8582
CVS094888CLIU	2022-01-28	W_Dalarna	POSITIVE	Omicron (BA.1) NEGATIVE	22.7113	Undetermined	30.5773
CVS094889CLIU	2022-02-02	Y_Västernorrland	NEGATIVE		Undetermined	Undetermined	29.6483
CVS094890CLIU	2022-02-05	Z_Jämtland/Härjedalen	NEGATIVE		Undetermined	Undetermined	32.5827
CVS094891CLIU	2022-02-04	F_Jönköping	NEGATIVE		Undetermined	Undetermined	31.5885
CVS094892CLIU	2022-01-28	Y_Västernorrland	POSITIVE	Omicron (BA.1) POSITIVE	22.3344	24.4638	35.1901
CVS094893CLIU	2022-02-08	W_Dalarna	NEGATIVE		Undetermined	Undetermined	34.4262
CVS094894CLIU	2022-02-03	C_Uppsala	POSITIVE	Omicron (BA.1) POSITIVE	24.0003	24.2988	28.072
CVS094895CLIU	2022-02-09	G_Kronoberg	NEGATIVE		Undetermined	Undetermined	32.1376
CVS094896CLIU	2022-02-08	G_Kronoberg	NEGATIVE		Undetermined	Undetermined	34.1986
CVS094897CLIU	2022-02-02	S_Värmland	POSITIVE	Omicron (BA.1) NEGATIVE	19.846	Undetermined	30.6918
CVS094898CLIU	2022-01-29	G_Kronoberg	NEGATIVE		Undetermined	Undetermined	36.0696
CVS094899CLIU	2022-02-05	C_Uppsala	NEGATIVE		Undetermined	Undetermined	26.5251
CVS094900CLIU	2022-02-02	U_Västmanland	POSITIVE	Omicron (BA.1) NEGATIVE	27.5364	Undetermined	33.3539
CVS094901CLIU	2022-02-02	C_Uppsala	POSITIVE	Omicron (BA.1) NEGATIVE	28.9861	Undetermined	28.1173
CVS094902CLIU	2022-02-03	U_Västmanland	NEGATIVE		Undetermined	Undetermined	30.0566
CVS094903CLIU	2022-02-08	Z_Jämtland/Härjedalen	POSITIVE	Omicron (BA.1) POSITIVE	28.7704	31.5112	32.4368
CVS094904CLIU	2022-02-05	X_Gävleborg	NEGATIVE		Undetermined	Undetermined	33.2132
CVS094905CLIU	2022-02-23	Z_Jämtland/Härjedalen	POSITIVE	Omicron (BA.1) NEGATIVE	32.0655	Undetermined	32.7782
CVS094906CLIU	2022-02-05	W_Dalarna	NEGATIVE		Undetermined	Undetermined	30.397
CVS094907CLIU	2022-02-01	X_Gävleborg	NEGATIVE		Undetermined	Undetermined	28.4607
CVS094908CLIU	2022-01-29	S_Värmland	NEGATIVE		Undetermined	Undetermined	29.9774
CVS094909CLIU	2022-02-03	F_Jönköping	NEGATIVE		Undetermined	Undetermined	29.5974
CVS094910CLIU	2022-02-09	G_Kronoberg	POSITIVE	Omicron (BA.1) NEGATIVE	22.5147	Undetermined	29.9108
CVS094911CLIU	2022-01-27	U_Västmanland	POSITIVE	Omicron (BA.1) POSITIVE	21.4443	22.0738	28.7301
CVS094912CLIU	2022-02-08	Y_Västernorrland	NEGATIVE		Undetermined	Undetermined	31.6002
CVS094913CLIU	2022-02-01	S_Värmland	NEGATIVE		Undetermined	Undetermined	30.2646
CVS094914CLIU	2022-02-09	Y_Västernorrland	POSITIVE	Omicron (BA.1) NEGATIVE	32.7566	Undetermined	31.2462
CVS094915CLIU	2022-02-03	S_Värmland	POSITIVE	Omicron (BA.1) NEGATIVE	26.3044	Undetermined	28.7975
CVS094916CLIU	2022-01-27	U_Västmanland	POSITIVE	Omicron (BA.1) POSITIVE	21.1531	22.3998	28.3709
CVS094917CLIU	2022-02-19	W_Dalarna	POSITIVE	Omicron (BA.1) NEGATIVE	20.7517	Undetermined	35.7542
CVS094918CLIU	2022-02-05	G_Kronoberg	NEGATIVE		Undetermined	Undetermined	33.4428
CVS094919CLIU	2022-02-03	Y_Västernorrland	POSITIVE	Omicron (BA.1) NEGATIVE	34.2782	Undetermined	31.9563
CVS094920CLIU	2022-02-19	U_Västmanland	NEGATIVE		Undetermined	Undetermined	31.9766
CVS094921CLIU	2022-02-03	U_Västmanland	NEGATIVE		Undetermined	Undetermined	32.8477
CVS094922CLIU	2022-01-28	U_Västmanland	POSITIVE	Omicron (BA.1) POSITIVE	21.3308	23.0861	30.7107
CVS094923CLIU	2022-01-27	U_Västmanland	POSITIVE	Omicron (BA.1) NEGATIVE	23.3892	Undetermined	29.1018
CVS094924CLIU	2022-01-29	W_Dalarna	POSITIVE	Omicron (BA.1) POSITIVE	27.865	29.3148	32.9987
CVS094925CLIU	2022-01-27	U_Västmanland	POSITIVE	Omicron (BA.1) NEGATIVE	19.7952	Undetermined	28.3746
CVS094926CLIU	2022-01-28	U_Västmanland	NEGATIVE		Undetermined	Undetermined	30.5247
CVS094927CLIU	2022-01-29	Y_Västernorrland	POSITIVE	Omicron (BA.1) NEGATIVE	29.4988	Undetermined	32.6806
CVS094928CLIU	2022-01-28	F_Jönköping	NEGATIVE		Undetermined	Undetermined	30.2783
CVS094929CLIU	2022-01-29	G_Kronoberg	POSITIVE	Omicron (BA.1) NEGATIVE	23.6881	Undetermined	28.8478
CVS094930CLIU	2022-01-29	U_Västmanland	POSITIVE	Omicron (BA.1) NEGATIVE	18.2382	Undetermined	32.4398
CVS094931CLIU	2022-01-29	Z_Jämtland/Härjedalen	POSITIVE	Omicron (BA.1) POSITIVE	28.6992	30.0778	27.3835
CVS094932CLIU	2022-02-18	Y_Västernorrland	NEGATIVE		Undetermined	Undetermined	29.9183
CVS094933CLIU	2022-02-08	G_Kronoberg	POSITIVE	Omicron (BA.1) NEGATIVE	29.7495	Undetermined	33.5924
CVS094934CLIU	2022-01-31	S_Värmland	POSITIVE	Omicron (BA.1) NEGATIVE	23.4423	Undetermined	28.6966
CVS094935CLIU	2022-02-02	F_Jönköping	NEGATIVE		Undetermined	Undetermined	30.2124
CVS094936CLIU	2022-02-07	C_Uppsala	POSITIVE	Omicron (BA.1) POSITIVE	25.9851	26.483	27.4158
CVS094937CLIU	2022-02-04	X_Gävleborg	NEGATIVE		Undetermined	Undetermined	31.0319
CVS094938CLIU	2022-03-02	S_Värmland	POSITIVE	Omicron (BA.1) NEGATIVE	30.9766	Undetermined	34.4744
CVS094939CLIU	2022-02-06	S_Värmland	POSITIVE	Omicron (BA.1) NEGATIVE	20.9658	Undetermined	38.5858
CVS094940CLIU	2022-01-28	G_Kronoberg	NEGATIVE		Undetermined	Undetermined	33.8125
CVS094941CLIU	2022-01-28	X_Gävleborg	NEGATIVE		Undetermined	Undetermined	31.4228
CVS094942CLIU	2022-02-08	G_Kronoberg	POSITIVE	Omicron (BA.1) NEGATIVE	22.0335	Undetermined	28.3084
CVS094943CLIU	2022-01-27	X_Gävleborg	POSITIVE	Omicron (BA.1) POSITIVE	24.2144	25.184	30.8089
CVS094944CLIU	2022-01-28	X_Gävleborg	POSITIVE	Omicron (BA.1) POSITIVE	24.2074	27.3706	30.3508
CVS094945CLIU	2022-01-28	X_Gävleborg	NEGATIVE		Undetermined	Undetermined	29.8274
CVS094946CLIU	2022-02-01	W_Dalarna	POSITIVE	Omicron (BA.1) POSITIVE	25.1605	26.9538	30.3685
CVS094947CLIU	2022-02-02	U_Västmanland	NEGATIVE		Undetermined	Undetermined	30.6393
CVS094948CLIU	2022-02-25	U_Västmanland	NEGATIVE		Undetermined	Undetermined	32.5924
CVS094949CLIU	2022-01-27	S_Värmland	NEGATIVE		Undetermined	Undetermined	30.3041
CVS094950CLIU	2022-02-24	U_Västmanland	POSITIVE	Omicron (BA.1) POSITIVE	26.1227	27.408	31.8526
CVS094951CLIU	2022-01-29	F_Jönköping	POSITIVE	Omicron (BA.1) POSITIVE	28.8239	30.4855	33.2094
CVS094952CLIU	2022-02-08	S_Värmland	NEGATIVE		Undetermined	Undetermined	26.4615
CVS094953CLIU	2022-01-30	C_Uppsala	POSITIVE	Omicron (BA.1) POSITIVE	21.4855	22.2477	26.4473
CVS094954CLIU	2022-01-27	S_Värmland	POSITIVE	Omicron (BA.1) POSITIVE	23.7936	26.5569	29.0481
CVS094955CLIU	2022-02-07	C_Uppsala	POSITIVE	Omicron (BA.1) NEGATIVE	31.5283	Undetermined	27.303
CVS094956CLIU	2022-01-27	S_Värmland	NEGATIVE		Undetermined	Undetermined	30.4251
CVS094957CLIU	2022-02-19	W_Dalarna	NEGATIVE		Undetermined	Undetermined	32.2782
CVS094958CLIU	2022-02-03	C_Uppsala	POSITIVE	Omicron (BA.1) POSITIVE	25.321	26.1461	23.8041
CVS094959CLIU	2022-02-04	W_Dalarna	POSITIVE	Omicron (BA.1) NEGATIVE	32.4751	Undetermined	33.4336
CVS094960CLIU	2022-01-28	W_Dalarna	NEGATIVE		Undetermined	Undetermined	30.9332
CVS094961CLIU	2022-02-18	S_Värmland	POSITIVE	Omicron (BA.1) NEGATIVE	30.8346	Undetermined	34.8098
CVS094962CLIU	2022-01-27	C_Uppsala	NEGATIVE		Undetermined	Undetermined	31.8777
CVS094963CLIU	2022-01-29	U_Västmanland	NEGATIVE		Undetermined	Undetermined	31.3615
CVS094964CLIU	2022-01-27	S_Värmland	POSITIVE	Omicron (BA.1) NEGATIVE	25.7102	Undetermined	29.6185
CVS094965CLIU	2022-02-08	S_Värmland	POSITIVE	Omicron (BA.1) NEGATIVE	21.5065	Undetermined	32.6514
CVS094966CLIU	2022-01-26	Y_Västernorrland	NEGATIVE		Undetermined	Undetermined	33.3792
CVS094967CLIU	2022-02-01	G_Kronoberg	POSITIVE	Omicron (BA.1) NEGATIVE	21.8477	Undetermined	28.5682
CVS094968CLIU	2022-02-05	Y_Västernorrland	POSITIVE	Omicron (BA.1) POSITIVE	33.4301	35.2062	31.0002
CVS094969CLIU	2022-01-28	C_Uppsala	POSITIVE	Omicron (BA.1) NEGATIVE	26.4976	Undetermined	28.2877
CVS094970CLIU	2022-02-09	S_Värmland	NEGATIVE		Undetermined	Undetermined	28.3855
CVS094971CLIU	2022-02-01	W_Dalarna	NEGATIVE		Undetermined	Undetermined	31.0906
CVS094972CLIU	2022-02-03	X_Gävleborg	POSITIVE	Omicron (BA.1) NEGATIVE	28.1098	Undetermined	34.4557
CVS094973CLIU	2022-02-08	Y_Västernorrland	POSITIVE	Omicron (BA.1) POSITIVE	27.0558	28.9863	29.2688
CVS094974CLIU	2022-02-01	U_Västmanland	NEGATIVE		Undetermined	Undetermined	29.8924
CVS094975CLIU	2022-02-24	S_Värmland	NEGATIVE		Undetermined	Undetermined	29.8117
CVS094976CLIU	2022-01-30	W_Dalarna	POSITIVE	Omicron (BA.1) NEGATIVE	20.8863	Undetermined	30.8379
CVS094977CLIU	2022-02-04	X_Gävleborg	NEGATIVE		Undetermined	Undetermined	29.6911
CVS094978CLIU	2022-02-05	U_Västmanland	POSITIVE	Omicron (BA.1) NEGATIVE	21.208	Undetermined	37.3725
CVS094979CLIU	2022-01-26	Y_Västernorrland	POSITIVE	Omicron (BA.1) POSITIVE	27.2251	29.1672	26.9924
CVS094980CLIU	2022-02-02	W_Dalarna	NEGATIVE		Undetermined	Undetermined	34.6344
CVS094981CLIU	2022-01-28	W_Dalarna	POSITIVE	Omicron (BA.1) POSITIVE	33.6747	35.5323	31.1587
CVS094982CLIU	2022-02-04	U_Västmanland	POSITIVE	Omicron (BA.1) NEGATIVE	16.2312	Undetermined	26.3174
CVS094983CLIU	2022-02-11	W_Dalarna	NEGATIVE		Undetermined	Undetermined	29.1252
CVS094984CLIU	2022-01-28	W_Dalarna	POSITIVE	Omicron (BA.1) POSITIVE	25.8551	29.8704	32.8784
CVS094985CLIU	2022-02-11	X_Gävleborg	POSITIVE	Omicron (BA.1) NEGATIVE	23.1538	Undetermined	36.7926
CVS094986CLIU	2022-02-03	G_Kronoberg	POSITIVE	Omicron (BA.1) NEGATIVE	32.659	Undetermined	29.1214
CVS094987CLIU	2022-01-27	W_Dalarna	POSITIVE	Omicron (BA.1) POSITIVE	22.4527	23.2496	32.5247
CVS094988CLIU	2022-02-10	U_Västmanland	POSITIVE	Omicron (BA.1) NEGATIVE	22.4022	Undetermined	37.8654
CVS094989CLIU	2022-02-07	S_Värmland	POSITIVE	Omicron (BA.1) NEGATIVE	20.9901	Undetermined	31.2281
CVS094990CLIU	2022-02-03	AAA_ABC_Labs	NEGATIVE		Undetermined	Undetermined	32.643
CVS094991CLIU	2022-02-22	Z_Jämtland/Härjedalen	NEGATIVE		Undetermined	Undetermined	32.9169
CVS094992CLIU	2022-02-08	G_Kronoberg	NEGATIVE		Undetermined	Undetermined	31.5313
CVS094993CLIU	2022-02-08	Y_Västernorrland	POSITIVE	Omicron (BA.1) NEGATIVE	20.3456	Undetermined	31.4389
CVS094994CLIU	2022-01-30	X_Gävleborg	POSITIVE	Omicron (BA.1) NEGATIVE	25.1552	Undetermined	32.3547
CVS094995CLIU	2022-01-27	G_Kronoberg	POSITIVE	Omicron (BA.1) POSITIVE	23.3234	24.9098	27.4123
CVS094996CLIU	2022-02-05	U_Västmanland	NEGATIVE		Undetermined	Undetermined	34.3297
CVS094997CLIU	2022-01-29	U_Västmanland	NEGATIVE		Undetermined	Undetermined	30.6241
CVS094998CLIU	2022-02-05	W_Dalarna	NEGATIVE		Undetermined	Undetermined	31.5587
CVS094999CLIU	2022-02-03	X_Gävleborg	NEGATIVE		Undetermined	Undetermined	31.6035
CVS095000CLIU	2022-02-02	G_Kronoberg	POSITIVE	Omicron (BA.1) NEGATIVE	25.046	Undetermined	33.8621
CVS095001CLIU	2022-02-08	Y_Västernorrland	NEGATIVE		Undetermined	Undetermined	31.626
CVS095002CLIU	2022-02-01	F_Jönköping	POSITIVE	Omicron (BA.1) NEGATIVE	23.9173	Undetermined	36.2869
CVS095003CLIU	2022-02-08	X_Gävleborg	POSITIVE	Omicron (BA.1) POSITIVE	22.0082	23.9223	32.0894
CVS095004CLIU	2022-02-03	W_Dalarna	POSITIVE	Omicron (BA.1) NEGATIVE	19.5808	Undetermined	32.6004
CVS095005CLIU	2022-02-02	G_Kronoberg	POSITIVE	Omicron (BA.1) NEGATIVE	22.2495	Undetermined	35.7432
CVS095006CLIU	2022-02-05	S_Värmland	NEGATIVE		Undetermined	Undetermined	27.692
CVS095007CLIU	2022-01-29	W_Dalarna	POSITIVE	Omicron (BA.1) NEGATIVE	16.5273	Undetermined	31.3671
CVS095008CLIU	2022-02-02	S_Värmland	POSITIVE	Omicron (BA.1) NEGATIVE	26.1204	Undetermined	31.0659
CVS095009CLIU	2022-01-27	U_Västmanland	POSITIVE	Omicron (BA.1) NEGATIVE	30.6536	Undetermined	29.1957
CVS095010CLIU	2022-02-02	S_Värmland	NEGATIVE		Undetermined	Undetermined	33.4241
CVS095011CLIU	2022-03-01	Z_Jämtland/Härjedalen	NEGATIVE		Undetermined	Undetermined	32.3384
CVS095012CLIU	2022-02-05	U_Västmanland	POSITIVE	Omicron (BA.1) POSITIVE	24.1201	25.7182	30.0681
CVS095013CLIU	2022-02-01	Z_Jämtland/Härjedalen	POSITIVE	Omicron (BA.1) NEGATIVE	27.1277	Undetermined	30.6158
CVS095014CLIU	2022-02-03	X_Gävleborg	NEGATIVE		Undetermined	Undetermined	34.4688
CVS095015CLIU	2022-02-01	S_Värmland	NEGATIVE		Undetermined	Undetermined	32.7071
CVS095016CLIU	2022-01-30	C_Uppsala	NEGATIVE		Undetermined	Undetermined	30.2892
CVS095017CLIU	2022-02-01	Y_Västernorrland	NEGATIVE		Undetermined	Undetermined	34.0418
CVS095018CLIU	2022-02-02	Y_Västernorrland	POSITIVE	Omicron (BA.1) POSITIVE	21.1484	22.4389	34.9963
CVS095019CLIU	2022-02-02	G_Kronoberg	NEGATIVE		Undetermined	Undetermined	31.2741
CVS095020CLIU	2022-01-28	X_Gävleborg	NEGATIVE		Undetermined	Undetermined	29.3056
CVS095021CLIU	2022-02-01	X_Gävleborg	NEGATIVE		Undetermined	Undetermined	35.2652
CVS095022CLIU	2022-01-28	G_Kronoberg	POSITIVE	Omicron (BA.1) NEGATIVE	34.18	Undetermined	28.5599
CVS095023CLIU	2022-02-03	G_Kronoberg	NEGATIVE		Undetermined	Undetermined	27.7184
CVS095024CLIU	2022-02-02	U_Västmanland	NEGATIVE		Undetermined	Undetermined	32.7181
CVS095025CLIU	2022-02-10	U_Västmanland	NEGATIVE		Undetermined	Undetermined	29.7782
CVS095026CLIU	2022-02-01	X_Gävleborg	POSITIVE	Omicron (BA.1) NEGATIVE	26.9628	Undetermined	34.2332
CVS095027CLIU	2022-02-03	S_Värmland	POSITIVE	Omicron (BA.1) NEGATIVE	21.8296	Undetermined	34.5966
CVS095028CLIU	2022-01-29	Z_Jämtland/Härjedalen	NEGATIVE		Undetermined	Undetermined	35.243
CVS095029CLIU	2022-02-03	Y_Västernorrland	POSITIVE	Omicron (BA.1) POSITIVE	33.3811	35.1864	30.1687
CVS095030CLIU	2022-02-05	G_Kronoberg	POSITIVE	Omicron (BA.1) NEGATIVE	17.8989	Undetermined	33.5859
CVS095031CLIU	2022-02-03	Y_Västernorrland	POSITIVE	Omicron (BA.1) POSITIVE	20.6946	22.2852	36.9032
CVS095032CLIU	2022-01-31	S_Värmland	POSITIVE	Omicron (BA.1) NEGATIVE	27.7602	Undetermined	36.5632
CVS095033CLIU	2022-02-02	W_Dalarna	POSITIVE	Omicron (BA.1) POSITIVE	25.4402	26.5822	32.6091
CVS095034CLIU	2022-02-16	Z_Jämtland/Härjedalen	NEGATIVE		Undetermined	Undetermined	31.2893
CVS095035CLIU	2022-02-10	X_Gävleborg	NEGATIVE		Undetermined	Undetermined	33.5365
CVS095036CLIU	2022-02-04	G_Kronoberg	POSITIVE	Omicron (BA.1) NEGATIVE	24.5844	Undetermined	32.2018
CVS095037CLIU	2022-02-16	U_Västmanland	POSITIVE	Omicron (BA.1) NEGATIVE	27.4856	Undetermined	33.0316
CVS095038CLIU	2022-02-07	C_Uppsala	POSITIVE	Omicron (BA.1) NEGATIVE	23.4171	Undetermined	29.2883
CVS095039CLIU	2022-02-01	X_Gävleborg	POSITIVE	Omicron (BA.1) POSITIVE	21.5804	23.678	32.8086
CVS095040CLIU	2022-02-04	X_Gävleborg	NEGATIVE		Undetermined	Undetermined	34.0202
CVS095041CLIU	2022-02-01	F_Jönköping	NEGATIVE		Undetermined	Undetermined	31.0953
CVS095042CLIU	2022-01-26	Y_Västernorrland	NEGATIVE		Undetermined	Undetermined	26.7013
CVS095043CLIU	2022-01-29	Z_Jämtland/Härjedalen	NEGATIVE		Undetermined	Undetermined	28.5578
CVS095044CLIU	2022-01-29	W_Dalarna	POSITIVE	Omicron (BA.1) POSITIVE	24.7047	25.9369	30.7152
CVS095045CLIU	2022-02-01	F_Jönköping	NEGATIVE		Undetermined	Undetermined	30.3329
CVS095046CLIU	2022-01-28	X_Gävleborg	POSITIVE	Omicron (BA.1) POSITIVE	30.9445	31.8996	34.8724
CVS095047CLIU	2022-01-29	S_Värmland	NEGATIVE		Undetermined	Undetermined	34.1735
CVS095048CLIU	2022-02-01	G_Kronoberg	NEGATIVE		Undetermined	Undetermined	34.8758
CVS095049CLIU	2022-01-28	X_Gävleborg	NEGATIVE		Undetermined	Undetermined	32.2875
CVS095050CLIU	2022-02-27	U_Västmanland	NEGATIVE		Undetermined	Undetermined	29.9563
CVS095051CLIU	2022-01-27	C_Uppsala	POSITIVE	Omicron (BA.1) NEGATIVE	26.9552	Undetermined	28.5969
CVS095052CLIU	2022-02-08	X_Gävleborg	POSITIVE	Omicron (BA.1) NEGATIVE	35.2861	Undetermined	33.986
CVS095053CLIU	2022-01-28	X_Gävleborg	NEGATIVE		Undetermined	Undetermined	31.3901
CVS095054CLIU	2022-02-09	Y_Västernorrland	POSITIVE	Omicron (BA.1) NEGATIVE	34.2013	Undetermined	34.5939
CVS095055CLIU	2022-02-01	S_Värmland	POSITIVE	Omicron (BA.1) NEGATIVE	21.015	Undetermined	29.2101
CVS095056CLIU	2022-01-28	W_Dalarna	NEGATIVE		Undetermined	Undetermined	32.4666
CVS095057CLIU	2022-01-28	X_Gävleborg	NEGATIVE		Undetermined	Undetermined	34.6826
CVS095058CLIU	2022-01-28	S_Värmland	NEGATIVE		Undetermined	Undetermined	30.5343
CVS095059CLIU	2022-02-15	U_Västmanland	POSITIVE	Omicron (BA.1) NEGATIVE	27.6148	Undetermined	Undetermined
CVS095060CLIU	2022-01-28	X_Gävleborg	NEGATIVE		Undetermined	Undetermined	32.1783
CVS095061CLIU	2022-01-28	X_Gävleborg	POSITIVE	Omicron (BA.1) NEGATIVE	23.8851	Undetermined	37.8293
CVS095062CLIU	2022-02-09	X_Gävleborg	NEGATIVE		Undetermined	Undetermined	35.4166
CVS095063CLIU	2022-02-04	U_Västmanland	NEGATIVE		Undetermined	Undetermined	32.7814
CVS095064CLIU	2022-02-03	X_Gävleborg	POSITIVE	Omicron (BA.1) POSITIVE	25.3413	34.3671	31.5601
CVS095065CLIU	2022-01-28	S_Värmland	NEGATIVE		Undetermined	Undetermined	33.8737
CVS095066CLIU	2022-03-01	X_Gävleborg	NEGATIVE		Undetermined	Undetermined	32.7035
CVS095067CLIU	2022-01-28	Y_Västernorrland	NEGATIVE		Undetermined	Undetermined	30.7616
CVS095068CLIU	2022-01-27	S_Värmland	NEGATIVE		Undetermined	Undetermined	32.0439
CVS095069CLIU	2022-02-04	G_Kronoberg	POSITIVE	Omicron (BA.1) NEGATIVE	28.2351	Undetermined	34.7567
CVS095070CLIU	2022-01-29	C_Uppsala	POSITIVE	Omicron (BA.1) POSITIVE	24.3247	24.9919	24.7896
CVS095071CLIU	2022-02-15	X_Gävleborg	NEGATIVE		Undetermined	Undetermined	31.6791
CVS095072CLIU	2022-02-10	X_Gävleborg	NEGATIVE		Undetermined	Undetermined	33.4432
CVS095073CLIU	2022-02-01	G_Kronoberg	POSITIVE	Omicron (BA.1) NEGATIVE	22.3832	Undetermined	31.5671
CVS095074CLIU	2022-01-29	F_Jönköping	POSITIVE	Omicron (BA.1) NEGATIVE	23.9145	Undetermined	32.0548
CVS095075CLIU	2022-01-27	Y_Västernorrland	NEGATIVE		Undetermined	Undetermined	31.1255
CVS095076CLIU	2022-02-03	C_Uppsala	POSITIVE	Omicron (BA.1) POSITIVE	26.8515	27.2136	25.1347
CVS095077CLIU	2022-02-05	S_Värmland	NEGATIVE		Undetermined	Undetermined	30.2733
CVS095078CLIU	2022-01-29	U_Västmanland	NEGATIVE		Undetermined	Undetermined	31.9511
CVS095079CLIU	2022-03-08	X_Gävleborg	POSITIVE	Omicron (BA.1) NEGATIVE	29.7204	Undetermined	29.4812
CVS095080CLIU	2022-01-27	C_Uppsala	POSITIVE	Omicron (BA.1) NEGATIVE	25.9604	Undetermined	30.8968
CVS095081CLIU	2022-02-02	U_Västmanland	POSITIVE	Omicron (BA.1) POSITIVE	21.9832	23.784	27.5172
CVS095082CLIU	2022-02-02	G_Kronoberg	POSITIVE	Omicron (BA.1) NEGATIVE	20.0711	Undetermined	33.3059
CVS095083CLIU	2022-02-08	S_Värmland	POSITIVE	Omicron (BA.1) NEGATIVE	24.5025	Undetermined	32.4518
CVS095084CLIU	2022-02-01	W_Dalarna	POSITIVE	Omicron (BA.1) NEGATIVE	20.5874	Undetermined	28.2287
CVS095085CLIU	2022-02-04	G_Kronoberg	POSITIVE	Omicron (BA.1) NEGATIVE	27.6647	Undetermined	28.0661
CVS095086CLIU	2022-02-01	W_Dalarna	NEGATIVE		Undetermined	Undetermined	34.3402
CVS095087CLIU	2022-02-02	S_Värmland	POSITIVE	Omicron (BA.1) POSITIVE	25.7802	27.5734	35.2601
CVS095088CLIU	2022-02-01	C_Uppsala	POSITIVE	Omicron (BA.1) NEGATIVE	27.8029	Undetermined	25.9874
CVS095089CLIU	2022-02-22	W_Dalarna	NEGATIVE		Undetermined	Undetermined	34.18
CVS095090CLIU	2022-01-28	S_Värmland	NEGATIVE		Undetermined	Undetermined	30.7371
CVS095091CLIU	2022-01-29	F_Jönköping	NEGATIVE		Undetermined	Undetermined	30.8403
CVS095092CLIU	2022-02-06	S_Värmland	POSITIVE	Omicron (BA.1) NEGATIVE	22.4698	Undetermined	31.51
CVS095093CLIU	2022-02-01	U_Västmanland	POSITIVE	Omicron (BA.1) POSITIVE	26.7197	28.6228	32.0736
CVS095094CLIU	2022-01-29	S_Värmland	NEGATIVE		Undetermined	Undetermined	32.2564
CVS095095CLIU	2022-02-10	G_Kronoberg	NEGATIVE		Undetermined	Undetermined	32.1648
CVS095096CLIU	2022-03-04	U_Västmanland	NEGATIVE		Undetermined	Undetermined	32.1962
CVS095097CLIU	2022-01-27	U_Västmanland	POSITIVE	Omicron (BA.1) NEGATIVE	32.5804	Undetermined	29.5825
CVS095098CLIU	2022-02-02	G_Kronoberg	POSITIVE	Omicron (BA.1) NEGATIVE	21.1975	Undetermined	33.0927
CVS095099CLIU	2022-02-01	W_Dalarna	POSITIVE	Omicron (BA.1) NEGATIVE	34.9522	Undetermined	35.2323
CVS095100CLIU	2022-02-09	W_Dalarna	NEGATIVE		Undetermined	Undetermined	31.5379
CVS095101CLIU	2022-02-03	Y_Västernorrland	POSITIVE	Omicron (BA.1) POSITIVE	25.7747	28.0185	33.7434
CVS095102CLIU	2022-01-30	C_Uppsala	NEGATIVE		Undetermined	Undetermined	28.1427
CVS095103CLIU	2022-01-27	Y_Västernorrland	NEGATIVE		Undetermined	Undetermined	33.0893
CVS095104CLIU	2022-01-26	F_Jönköping	POSITIVE	Omicron (BA.1) POSITIVE	28.0735	30.6604	35.2639
CVS095105CLIU	2022-02-08	W_Dalarna	POSITIVE	Omicron (BA.1) POSITIVE	23.8539	26.7589	31.2405
CVS095106CLIU	2022-02-05	U_Västmanland	NEGATIVE		Undetermined	Undetermined	32.9015
CVS095107CLIU	2022-01-29	U_Västmanland	POSITIVE	Omicron (BA.1) POSITIVE	31.9694	32.7819	29.8255
CVS095108CLIU	2022-01-29	S_Värmland	NEGATIVE		Undetermined	Undetermined	32.8169
CVS095109CLIU	2022-01-29	F_Jönköping	POSITIVE	Omicron (BA.1) POSITIVE	22.4576	23.7021	33.1134
CVS095110CLIU	2022-02-04	Y_Västernorrland	POSITIVE	Omicron (BA.1) POSITIVE	23.6011	24.4354	37.4537
CVS095111CLIU	2022-01-28	G_Kronoberg	POSITIVE	Omicron (BA.1) NEGATIVE	27.651	Undetermined	29.4765
CVS095112CLIU	2022-01-27	X_Gävleborg	NEGATIVE		Undetermined	Undetermined	32.6517
CVS095113CLIU	2022-01-28	W_Dalarna	NEGATIVE		Undetermined	Undetermined	29.0794
CVS095114CLIU	2022-02-09	S_Värmland	NEGATIVE		Undetermined	Undetermined	32.4759
CVS095115CLIU	2022-01-29	Z_Jämtland/Härjedalen	POSITIVE	Omicron (BA.1) POSITIVE	20.6898	23.3714	31.3445
CVS095116CLIU	2022-01-28	S_Värmland	NEGATIVE		Undetermined	Undetermined	34.2253
CVS095117CLIU	2022-01-26	F_Jönköping	NEGATIVE		Undetermined	Undetermined	30.1463
CVS095118CLIU	2022-02-26	W_Dalarna	NEGATIVE		Undetermined	Undetermined	34.4516
CVS095119CLIU	2022-02-08	S_Värmland	POSITIVE	Omicron (BA.1) NEGATIVE	25.2685	Undetermined	30.7613
CVS095120CLIU	2022-01-28	X_Gävleborg	POSITIVE	Omicron (BA.1) POSITIVE	28.9168	33.5948	34.199
CVS095121CLIU	2022-02-01	X_Gävleborg	NEGATIVE		Undetermined	Undetermined	30.6061
CVS095122CLIU	2022-02-01	W_Dalarna	POSITIVE	Omicron (BA.1) POSITIVE	28.9186	32.0643	31.8017
CVS095123CLIU	2022-01-30	C_Uppsala	NEGATIVE		Undetermined	Undetermined	25.3409
CVS095124CLIU	2022-01-27	U_Västmanland	POSITIVE	Omicron (BA.1) POSITIVE	33.7454	35.3264	27.068
CVS095125CLIU	2022-02-02	G_Kronoberg	POSITIVE	Omicron (BA.1) NEGATIVE	22.2524	Undetermined	32.1374
CVS095126CLIU	2022-02-04	Y_Västernorrland	POSITIVE	Omicron (BA.1) POSITIVE	27.3459	28.646	31.4627
CVS095127CLIU	2022-02-05	Z_Jämtland/Härjedalen	NEGATIVE		Undetermined	Undetermined	29.3661
CVS095128CLIU	2022-02-10	G_Kronoberg	NEGATIVE		Undetermined	Undetermined	31.5995
CVS095129CLIU	2022-02-17	W_Dalarna	NEGATIVE		Undetermined	Undetermined	32.9782
CVS095130CLIU	2022-02-17	S_Värmland	NEGATIVE		Undetermined	Undetermined	29.7842
CVS095131CLIU	2022-03-05	Y_Västernorrland	NEGATIVE		Undetermined	Undetermined	30.6869
CVS095132CLIU	2022-01-27	G_Kronoberg	POSITIVE	Omicron (BA.1) NEGATIVE	18.1468	Undetermined	29.7051
CVS095133CLIU	2022-03-01	G_Kronoberg	POSITIVE	Omicron (BA.1) NEGATIVE	23.2675	Undetermined	33.9017
CVS095134CLIU	2022-01-29	W_Dalarna	NEGATIVE		Undetermined	Undetermined	28.5237
CVS095135CLIU	2022-01-29	Y_Västernorrland	POSITIVE	Omicron (BA.1) POSITIVE	24.5517	26.815	30.6802
CVS095136CLIU	2022-02-12	U_Västmanland	NEGATIVE		Undetermined	Undetermined	30.3484
CVS095137CLIU	2022-01-26	Y_Västernorrland	POSITIVE	Omicron (BA.1) POSITIVE	30.021	32.1021	30.9836
CVS095138CLIU	2022-01-29	Z_Jämtland/Härjedalen	POSITIVE	Omicron (BA.1) POSITIVE	22.2564	23.9649	34.4303
CVS095139CLIU	2022-01-27	Z_Jämtland/Härjedalen	NEGATIVE		Undetermined	Undetermined	30.9078
CVS095140CLIU	2022-01-29	G_Kronoberg	NEGATIVE		Undetermined	Undetermined	31.7263
CVS095141CLIU	2022-02-04	S_Värmland	NEGATIVE		Undetermined	Undetermined	33.6887
CVS095142CLIU	2022-01-27	F_Jönköping	POSITIVE	Omicron (BA.1) POSITIVE	31.7158	32.4311	30.3146
CVS095143CLIU	2022-02-03	U_Västmanland	NEGATIVE		Undetermined	Undetermined	32.2109
CVS095144CLIU	2022-02-12	Y_Västernorrland	POSITIVE	Omicron (BA.1) POSITIVE	20.0397	21.0616	31.1108
CVS095145CLIU	2022-02-03	C_Uppsala	POSITIVE	Omicron (BA.1) NEGATIVE	27.3856	Undetermined	26.9205
CVS095146CLIU	2022-02-04	W_Dalarna	NEGATIVE		Undetermined	Undetermined	33.9501
CVS095147CLIU	2022-02-01	S_Värmland	POSITIVE	Omicron (BA.1) NEGATIVE	23.0475	Undetermined	29.0013
CVS095148CLIU	2022-02-02	U_Västmanland	NEGATIVE		Undetermined	Undetermined	29.1937
CVS095149CLIU	2022-01-27	Z_Jämtland/Härjedalen	NEGATIVE		Undetermined	Undetermined	28.6365
CVS095150CLIU	2022-02-01	S_Värmland	POSITIVE	Omicron (BA.1) NEGATIVE	23.6154	Undetermined	35.9867
CVS095151CLIU	2022-02-16	G_Kronoberg	NEGATIVE		Undetermined	Undetermined	30.1368
CVS095152CLIU	2022-02-02	X_Gävleborg	POSITIVE	Omicron (BA.1) NEGATIVE	25.1744	Undetermined	29.9091
CVS095153CLIU	2022-02-05	U_Västmanland	POSITIVE	Omicron (BA.1) POSITIVE	21.7194	22.8939	31.1541
CVS095154CLIU	2022-01-30	X_Gävleborg	POSITIVE	Omicron (BA.1) POSITIVE	21.9153	23.4271	29.1904
CVS095155CLIU	2022-01-28	X_Gävleborg	POSITIVE	Omicron (BA.1) POSITIVE	25.2284	26.1611	28.1263
CVS095156CLIU	2022-02-15	Y_Västernorrland	NEGATIVE		Undetermined	Undetermined	30.5927
CVS095157CLIU	2022-01-28	W_Dalarna	NEGATIVE		Undetermined	Undetermined	28.7335
CVS095158CLIU	2022-01-27	Y_Västernorrland	POSITIVE	Omicron (BA.1) POSITIVE	26.0002	27.8503	28.9406
CVS095159CLIU	2022-02-02	G_Kronoberg	POSITIVE	Omicron (BA.1) NEGATIVE	23.3851	Undetermined	28.6788
CVS095160CLIU	2022-01-28	X_Gävleborg	NEGATIVE		Undetermined	Undetermined	32.8706
CVS095161CLIU	2022-02-09	X_Gävleborg	POSITIVE	Omicron (BA.1) NEGATIVE	26.915	Undetermined	30.0363
CVS095162CLIU	2022-02-05	S_Värmland	NEGATIVE		Undetermined	Undetermined	32.3741
CVS095163CLIU	2022-01-30	W_Dalarna	NEGATIVE		Undetermined	Undetermined	34.3204
CVS095164CLIU	2022-01-30	U_Västmanland	POSITIVE	Omicron (BA.1) POSITIVE	24.3872	25.2812	28.9409
CVS095165CLIU	2022-02-02	G_Kronoberg	POSITIVE	Omicron (BA.1) NEGATIVE	21.3961	Undetermined	34.0401
CVS095166CLIU	2022-02-18	U_Västmanland	NEGATIVE		Undetermined	Undetermined	29.8648
CVS095167CLIU	2022-02-02	Y_Västernorrland	NEGATIVE		Undetermined	Undetermined	34.4409
CVS095168CLIU	2022-01-28	X_Gävleborg	POSITIVE	Omicron (BA.1) POSITIVE	24.2653	25.6113	31.5443
CVS095169CLIU	2022-02-05	W_Dalarna	NEGATIVE		Undetermined	Undetermined	31.1589
CVS095170CLIU	2022-01-28	X_Gävleborg	POSITIVE	Omicron (BA.1) NEGATIVE	25.4423	Undetermined	28.5841
CVS095171CLIU	2022-02-08	X_Gävleborg	POSITIVE	Omicron (BA.1) POSITIVE	26.5325	28.9364	34.2604
CVS095172CLIU	2022-02-02	U_Västmanland	NEGATIVE		Undetermined	Undetermined	29.8364
CVS095173CLIU	2022-02-16	W_Dalarna	POSITIVE	Omicron (BA.1) NEGATIVE	31.4664	Undetermined	29.4248
CVS095174CLIU	2022-01-26	Z_Jämtland/Härjedalen	POSITIVE	Omicron (BA.1) NEGATIVE	23.1814	Undetermined	31.4349
CVS095175CLIU	2022-02-01	W_Dalarna	POSITIVE	Omicron (BA.1) POSITIVE	30.5433	32.5967	30.7488
CVS095176CLIU	2022-02-01	U_Västmanland	NEGATIVE		Undetermined	Undetermined	30.244
CVS095177CLIU	2022-02-27	W_Dalarna	NEGATIVE		Undetermined	Undetermined	30.9237
CVS095178CLIU	2022-01-28	G_Kronoberg	NEGATIVE		Undetermined	Undetermined	30.8705
CVS095179CLIU	2022-02-08	X_Gävleborg	POSITIVE	Omicron (BA.1) POSITIVE	33.7354	36.219	33.6694
CVS095180CLIU	2022-02-01	G_Kronoberg	POSITIVE	Omicron (BA.1) NEGATIVE	24.0425	Undetermined	33.7969
CVS095181CLIU	2022-02-05	U_Västmanland	NEGATIVE		Undetermined	Undetermined	32.2079
CVS095182CLIU	2022-01-28	X_Gävleborg	POSITIVE	Omicron (BA.1) POSITIVE	29.5256	31.0425	33.2118
CVS095183CLIU	2022-02-01	W_Dalarna	POSITIVE	Omicron (BA.1) NEGATIVE	22.005	Undetermined	34.9212
CVS095184CLIU	2022-02-02	W_Dalarna	POSITIVE	Omicron (BA.1) NEGATIVE	29.1582	Undetermined	33.4496
CVS095185CLIU	2022-02-02	F_Jönköping	NEGATIVE		Undetermined	Undetermined	34.0896
CVS095186CLIU	2022-02-04	S_Värmland	NEGATIVE		Undetermined	Undetermined	25.0721
CVS095187CLIU	2022-02-08	X_Gävleborg	NEGATIVE		Undetermined	Undetermined	29.343
CVS095188CLIU	2022-02-05	W_Dalarna	NEGATIVE		Undetermined	Undetermined	31.5292
CVS095189CLIU	2022-02-05	W_Dalarna	POSITIVE	Omicron (BA.1) NEGATIVE	32.3276	Undetermined	33.9934
CVS095190CLIU	2022-01-28	X_Gävleborg	NEGATIVE		Undetermined	Undetermined	29.8759
CVS095191CLIU	2022-02-08	Z_Jämtland/Härjedalen	POSITIVE	Omicron (BA.1) POSITIVE	25.8975	28.6205	32.0904
CVS095192CLIU	2022-01-28	U_Västmanland	POSITIVE	Omicron (BA.1) NEGATIVE	26.219	Undetermined	36.0098
CVS095193CLIU	2022-02-05	W_Dalarna	POSITIVE	Omicron (BA.1) NEGATIVE	24.636	Undetermined	32.5268
CVS095194CLIU	2022-02-08	X_Gävleborg	NEGATIVE		Undetermined	Undetermined	27.2862
CVS095195CLIU	2022-03-08	S_Värmland	NEGATIVE		Undetermined	Undetermined	29.5409
CVS095196CLIU	2022-02-01	G_Kronoberg	POSITIVE	Omicron (BA.1) NEGATIVE	23.3403	Undetermined	32.6184
CVS095197CLIU	2022-01-29	Y_Västernorrland	POSITIVE	Omicron (BA.1) POSITIVE	34.3562	36.1705	32.1952
CVS095198CLIU	2022-01-28	S_Värmland	POSITIVE	Omicron (BA.1) POSITIVE	19.3558	20.2658	37.5636
CVS095199CLIU	2022-02-01	Y_Västernorrland	NEGATIVE		Undetermined	Undetermined	29.4099
CVS095200CLIU	2022-02-02	G_Kronoberg	POSITIVE	Omicron (BA.1) POSITIVE	21.9832	24.0749	33.6527
CVS095201CLIU	2022-02-01	W_Dalarna	NEGATIVE		Undetermined	Undetermined	31.8758
CVS095202CLIU	2022-01-30	X_Gävleborg	NEGATIVE		Undetermined	Undetermined	29.1703
CVS095203CLIU	2022-02-09	G_Kronoberg	POSITIVE	Omicron (BA.1) NEGATIVE	20.882	Undetermined	33.3061
CVS095204CLIU	2022-01-28	U_Västmanland	NEGATIVE		Undetermined	Undetermined	30.969
CVS095205CLIU	2022-01-27	S_Värmland	NEGATIVE		Undetermined	Undetermined	33.0135
CVS095206CLIU	2022-02-15	U_Västmanland	NEGATIVE		Undetermined	Undetermined	33.4042
CVS095207CLIU	2022-02-01	F_Jönköping	NEGATIVE		Undetermined	Undetermined	29.5685
CVS095208CLIU	2022-02-03	X_Gävleborg	NEGATIVE		Undetermined	Undetermined	33.3762
CVS095209CLIU	2022-02-08	X_Gävleborg	POSITIVE	Omicron (BA.1) POSITIVE	24.4978	26.6139	31.1745
CVS095210CLIU	2022-01-31	AAA_ABC_Labs	NEGATIVE		Undetermined	Undetermined	35.9439
CVS095211CLIU	2022-02-03	G_Kronoberg	NEGATIVE		Undetermined	Undetermined	31.9435
CVS095212CLIU	2022-02-05	U_Västmanland	POSITIVE	Omicron (BA.1) NEGATIVE	21.496	Undetermined	32.4125
CVS095213CLIU	2022-01-28	C_Uppsala	POSITIVE	Omicron (BA.1) NEGATIVE	30.0629	Undetermined	26.2372
CVS095214CLIU	2022-02-01	C_Uppsala	POSITIVE	Omicron (BA.1) NEGATIVE	27.4729	Undetermined	25.2585
CVS095215CLIU	2022-01-27	X_Gävleborg	POSITIVE	Omicron (BA.1) NEGATIVE	24.3622	Undetermined	31.6308
CVS095216CLIU	2022-02-10	U_Västmanland	POSITIVE	Omicron (BA.1) POSITIVE	20.9979	22.5707	29.5473
CVS095217CLIU	2022-01-29	Y_Västernorrland	POSITIVE	Omicron (BA.1) POSITIVE	29.6926	32.0031	33.1617
CVS095218CLIU	2022-02-03	S_Värmland	POSITIVE	Omicron (BA.1) NEGATIVE	21.1447	Undetermined	35.5347
CVS095219CLIU	2022-02-01	U_Västmanland	POSITIVE	Omicron (BA.1) POSITIVE	31.5715	34.804	33.8304
CVS095220CLIU	2022-01-27	U_Västmanland	NEGATIVE		Undetermined	Undetermined	31.7778
CVS095221CLIU	2022-02-04	S_Värmland	NEGATIVE		Undetermined	Undetermined	31.9587
CVS095222CLIU	2022-02-11	W_Dalarna	NEGATIVE		Undetermined	Undetermined	34.2029
CVS095223CLIU	2022-01-27	W_Dalarna	POSITIVE	Omicron (BA.1) NEGATIVE	27.2065	Undetermined	32.9328
CVS095224CLIU	2022-01-28	F_Jönköping	POSITIVE	Omicron (BA.1) POSITIVE	25.1612	27.6784	34.6485
CVS095225CLIU	2022-02-01	G_Kronoberg	POSITIVE	Omicron (BA.1) NEGATIVE	33.8825	Undetermined	31.3083
CVS095226CLIU	2022-02-05	G_Kronoberg	NEGATIVE		Undetermined	Undetermined	33.9294
CVS095227CLIU	2022-02-05	U_Västmanland	POSITIVE	Omicron (BA.1) NEGATIVE	27.0582	Undetermined	30.2029
CVS095228CLIU	2022-02-04	U_Västmanland	POSITIVE	Omicron (BA.1) NEGATIVE	26.8579	Undetermined	33.2386
CVS095229CLIU	2022-02-08	S_Värmland	NEGATIVE		Undetermined	Undetermined	33.0071
CVS095230CLIU	2022-01-27	Z_Jämtland/Härjedalen	NEGATIVE		Undetermined	Undetermined	32.641
CVS095231CLIU	2022-01-27	C_Uppsala	POSITIVE	Omicron (BA.1) NEGATIVE	23.6407	Undetermined	29.5409
CVS095232CLIU	2022-01-29	Y_Västernorrland	POSITIVE	Omicron (BA.1) NEGATIVE	19.5204	Undetermined	30.3822
CVS095233CLIU	2022-02-08	U_Västmanland	NEGATIVE		Undetermined	Undetermined	32.1935
CVS095234CLIU	2022-01-29	W_Dalarna	NEGATIVE		Undetermined	Undetermined	33.0042
CVS095235CLIU	2022-01-27	X_Gävleborg	POSITIVE	Omicron (BA.1) POSITIVE	31.4687	33.084	34.7842
CVS095236CLIU	2022-01-29	C_Uppsala	POSITIVE	Omicron (BA.1) POSITIVE	30.9801	31.1896	30.4362
CVS095237CLIU	2022-01-27	X_Gävleborg	POSITIVE	Omicron (BA.1) POSITIVE	27.37	29.0126	30.112
CVS095238CLIU	2022-01-27	Y_Västernorrland	NEGATIVE		Undetermined	Undetermined	32.7349
CVS095239CLIU	2022-01-26	C_Uppsala	POSITIVE	Omicron (BA.1) POSITIVE	20.9497	22.3557	27.4998
CVS095240CLIU	2022-02-02	Y_Västernorrland	NEGATIVE		Undetermined	Undetermined	32.0687
CVS095241CLIU	2022-02-02	X_Gävleborg	POSITIVE	Omicron (BA.1) POSITIVE	22.9077	30.6329	30.3317
CVS095242CLIU	2022-02-23	W_Dalarna	NEGATIVE		Undetermined	Undetermined	35.566
CVS095243CLIU	2022-02-09	X_Gävleborg	NEGATIVE		Undetermined	Undetermined	26.1299
CVS095244CLIU	2022-01-28	X_Gävleborg	POSITIVE	Omicron (BA.1) NEGATIVE	21.45	Undetermined	29.0029
CVS095245CLIU	2022-02-05	S_Värmland	POSITIVE	Omicron (BA.1) NEGATIVE	23.187	Undetermined	29.5635
CVS095246CLIU	2022-02-01	F_Jönköping	POSITIVE	Omicron (BA.1) NEGATIVE	25.4058	Undetermined	34.0194
CVS095247CLIU	2022-02-09	U_Västmanland	NEGATIVE		Undetermined	Undetermined	32.5829
CVS095248CLIU	2022-01-28	S_Värmland	NEGATIVE		Undetermined	Undetermined	27.54
CVS095249CLIU	2022-01-27	S_Värmland	POSITIVE	Omicron (BA.1) NEGATIVE	30.514	Undetermined	31.2309
CVS095250CLIU	2022-02-01	X_Gävleborg	POSITIVE	Omicron (BA.1) NEGATIVE	26.8904	Undetermined	31.9289
CVS095251CLIU	2022-02-13	W_Dalarna	NEGATIVE		Undetermined	Undetermined	31.4221
CVS095252CLIU	2022-01-26	F_Jönköping	NEGATIVE		Undetermined	Undetermined	29.1045
CVS095253CLIU	2022-02-03	S_Värmland	NEGATIVE		Undetermined	Undetermined	33.0354
CVS095254CLIU	2022-02-25	X_Gävleborg	NEGATIVE		Undetermined	Undetermined	37.1189
CVS095255CLIU	2022-01-29	X_Gävleborg	NEGATIVE		Undetermined	Undetermined	33.8454
CVS095256CLIU	2022-01-26	S_Värmland	POSITIVE	Omicron (BA.1) POSITIVE	34.0564	35.902	31.581
CVS095257CLIU	2022-01-27	G_Kronoberg	POSITIVE	Omicron (BA.1) POSITIVE	24.9472	26.4622	29.0183
CVS095258CLIU	2022-01-29	C_Uppsala	NEGATIVE		Undetermined	Undetermined	27.9984
CVS095259CLIU	2022-01-28	G_Kronoberg	POSITIVE	Omicron (BA.1) NEGATIVE	23.8976	Undetermined	28.6092
CVS095260CLIU	2022-01-28	U_Västmanland	NEGATIVE		Undetermined	Undetermined	30.2322
CVS095261CLIU	2022-02-03	U_Västmanland	NEGATIVE		Undetermined	Undetermined	33.5631
CVS095262CLIU	2022-01-27	G_Kronoberg	POSITIVE	Omicron (BA.1) NEGATIVE	21.766	Undetermined	32.5855
CVS095263CLIU	2022-02-17	AAA_ABC_Labs	NEGATIVE		Undetermined	Undetermined	26.9932
CVS095264CLIU	2022-01-26	C_Uppsala	NEGATIVE		Undetermined	Undetermined	29.3193
CVS095265CLIU	2022-02-03	S_Värmland	POSITIVE	Omicron (BA.1) NEGATIVE	25.0659	Undetermined	28.1034
CVS095266CLIU	2022-01-28	S_Värmland	POSITIVE	Omicron (BA.1) POSITIVE	34.7213	37.8358	32.2863
CVS095267CLIU	2022-02-01	U_Västmanland	POSITIVE	Omicron (BA.1) NEGATIVE	26.1166	Undetermined	32.1276
CVS095268CLIU	2022-02-05	G_Kronoberg	NEGATIVE		Undetermined	Undetermined	34.6914
CVS095269CLIU	2022-02-05	C_Uppsala	POSITIVE	Omicron (BA.1) NEGATIVE	21.2599	Undetermined	26.5524
CVS095270CLIU	2022-01-28	C_Uppsala	POSITIVE	Omicron (BA.1) POSITIVE	29.8283	29.0681	24.6667
CVS095271CLIU	2022-02-01	G_Kronoberg	NEGATIVE		Undetermined	Undetermined	32.0736
CVS095272CLIU	2022-01-28	W_Dalarna	NEGATIVE		Undetermined	Undetermined	34.1183
CVS095273CLIU	2022-02-23	W_Dalarna	POSITIVE	Omicron (BA.1) NEGATIVE	24.0074	Undetermined	33.7768
CVS095274CLIU	2022-02-09	S_Värmland	NEGATIVE		Undetermined	Undetermined	34.4109
CVS095275CLIU	2022-01-29	F_Jönköping	NEGATIVE		Undetermined	Undetermined	34.7623
CVS095276CLIU	2022-02-18	Z_Jämtland/Härjedalen	POSITIVE	Omicron (BA.1) NEGATIVE	29.0664	Undetermined	34.7827
CVS095277CLIU	2022-02-01	W_Dalarna	NEGATIVE		Undetermined	Undetermined	30.7288
CVS095278CLIU	2022-02-19	Y_Västernorrland	POSITIVE	Omicron (BA.1) POSITIVE	24.8266	25.802	32.1162
CVS095279CLIU	2022-02-25	X_Gävleborg	POSITIVE	Omicron (BA.1) NEGATIVE	21.6558	Undetermined	31.7834
CVS095280CLIU	2022-01-28	G_Kronoberg	NEGATIVE		Undetermined	Undetermined	33.9383
CVS095281CLIU	2022-01-28	X_Gävleborg	POSITIVE	Omicron (BA.1) NEGATIVE	23.4133	Undetermined	31.7214
CVS095282CLIU	2022-01-28	C_Uppsala	POSITIVE	Omicron (BA.1) POSITIVE	23.118	24.1452	25.8619
CVS095283CLIU	2022-01-29	Z_Jämtland/Härjedalen	POSITIVE	Omicron (BA.1) NEGATIVE	34.6097	Undetermined	28.4907
CVS095284CLIU	2022-02-25	S_Värmland	POSITIVE	Omicron (BA.1) NEGATIVE	22.8751	Undetermined	33.6915
CVS095285CLIU	2022-02-08	W_Dalarna	NEGATIVE		Undetermined	Undetermined	32.3848
CVS095286CLIU	2022-01-28	X_Gävleborg	POSITIVE	Omicron (BA.1) POSITIVE	22.7767	23.5312	32.2739
CVS095287CLIU	2022-02-10	U_Västmanland	NEGATIVE		Undetermined	Undetermined	28.771
CVS095288CLIU	2022-01-27	U_Västmanland	POSITIVE	Omicron (BA.1) POSITIVE	23.2489	25.7413	30.3411
CVS095289CLIU	2022-01-27	Y_Västernorrland	POSITIVE	Omicron (BA.1) POSITIVE	20.8309	36.3427	31.9244
CVS095290CLIU	2022-01-29	S_Värmland	POSITIVE	Omicron (BA.1) POSITIVE	22.7011	23.8996	29.6304
CVS095291CLIU	2022-02-03	U_Västmanland	NEGATIVE		Undetermined	Undetermined	33.5299
CVS095292CLIU	2022-01-27	Z_Jämtland/Härjedalen	POSITIVE	Omicron (BA.1) POSITIVE	25.3793	26.9453	32.2065
CVS095293CLIU	2022-01-28	Z_Jämtland/Härjedalen	NEGATIVE		Undetermined	Undetermined	31.0379
CVS095294CLIU	2022-01-29	Z_Jämtland/Härjedalen	NEGATIVE		Undetermined	Undetermined	34.1269
CVS095295CLIU	2022-02-12	W_Dalarna	NEGATIVE		Undetermined	Undetermined	34.0942
CVS095296CLIU	2022-02-02	U_Västmanland	POSITIVE	Omicron (BA.1) NEGATIVE	33.1712	Undetermined	34.2778
CVS095297CLIU	2022-02-02	Y_Västernorrland	POSITIVE	Omicron (BA.1) POSITIVE	21.1363	22.5298	33.3343
CVS095298CLIU	2022-01-27	X_Gävleborg	POSITIVE	Omicron (BA.1) POSITIVE	24.5025	25.147	29.1083
CVS095299CLIU	2022-02-05	X_Gävleborg	POSITIVE	Omicron (BA.1) POSITIVE	21.8129	23.6103	35.0007
CVS095300CLIU	2022-02-02	S_Värmland	NEGATIVE		Undetermined	Undetermined	35.5312
CVS095301CLIU	2022-01-27	S_Värmland	NEGATIVE		Undetermined	Undetermined	29.296
CVS095302CLIU	2022-02-08	Y_Västernorrland	POSITIVE	Omicron (BA.1) NEGATIVE	27.6016	Undetermined	31.088
CVS095303CLIU	2022-02-05	S_Värmland	POSITIVE	Omicron (BA.1) NEGATIVE	23.5858	Undetermined	30.1779
CVS095304CLIU	2022-01-28	S_Värmland	POSITIVE	Omicron (BA.1) POSITIVE	28.1467	29.3326	31.3389
CVS095305CLIU	2022-03-01	U_Västmanland	NEGATIVE		Undetermined	Undetermined	30.4706
CVS095306CLIU	2022-02-01	W_Dalarna	POSITIVE	Omicron (BA.1) NEGATIVE	23.4758	Undetermined	33.9957
CVS095307CLIU	2022-02-02	U_Västmanland	NEGATIVE		Undetermined	Undetermined	31.2314
CVS095308CLIU	2022-02-04	Y_Västernorrland	NEGATIVE		Undetermined	Undetermined	31.8817
CVS095309CLIU	2022-01-28	X_Gävleborg	NEGATIVE		Undetermined	Undetermined	33.2886
CVS095310CLIU	2022-01-27	X_Gävleborg	NEGATIVE		Undetermined	Undetermined	32.3011
CVS095311CLIU	2022-01-29	W_Dalarna	POSITIVE	Omicron (BA.1) NEGATIVE	17.6063	Undetermined	30.7839
CVS095312CLIU	2022-01-29	U_Västmanland	POSITIVE	Omicron (BA.1) NEGATIVE	22.4976	Undetermined	31.412
CVS095313CLIU	2022-02-01	Y_Västernorrland	POSITIVE	Omicron (BA.1) NEGATIVE	22.644	Undetermined	28.9662
CVS095314CLIU	2022-01-28	S_Värmland	NEGATIVE		Undetermined	Undetermined	34.2027
CVS095315CLIU	2022-02-04	C_Uppsala	NEGATIVE		Undetermined	Undetermined	26.5811
CVS095316CLIU	2022-01-30	U_Västmanland	POSITIVE	Omicron (BA.1) POSITIVE	26.8188	27.6431	34.254
CVS095317CLIU	2022-03-01	U_Västmanland	POSITIVE	Omicron (BA.1) NEGATIVE	35.6603	Undetermined	28.8734
CVS095318CLIU	2022-01-28	U_Västmanland	NEGATIVE		Undetermined	Undetermined	30.8046
CVS095319CLIU	2022-02-01	X_Gävleborg	POSITIVE	Omicron (BA.1) POSITIVE	21.8577	23.4392	31.969
CVS095320CLIU	2022-01-27	X_Gävleborg	NEGATIVE		Undetermined	Undetermined	35.5973
CVS095321CLIU	2022-01-27	X_Gävleborg	POSITIVE	Omicron (BA.1) POSITIVE	25.0382	27.0192	30.8742
CVS095322CLIU	2022-02-03	X_Gävleborg	POSITIVE	Omicron (BA.1) NEGATIVE	33.3361	Undetermined	32.6524
CVS095323CLIU	2022-02-05	S_Värmland	POSITIVE	Omicron (BA.1) NEGATIVE	21.8654	Undetermined	32.1833
CVS095324CLIU	2022-02-22	W_Dalarna	POSITIVE	Omicron (BA.1) NEGATIVE	23.7521	Undetermined	31.2519
CVS095325CLIU	2022-03-07	S_Värmland	NEGATIVE		Undetermined	Undetermined	31.3438
CVS095326CLIU	2022-02-08	S_Värmland	POSITIVE	Omicron (BA.1) POSITIVE	24.1855	27.108	29.2975
CVS095327CLIU	2022-01-28	U_Västmanland	POSITIVE	Omicron (BA.1) POSITIVE	21.9285	25.4407	35.1849
CVS095328CLIU	2022-01-28	F_Jönköping	POSITIVE	Omicron (BA.1) NEGATIVE	17.5588	Undetermined	32.2697
CVS095329CLIU	2022-02-09	W_Dalarna	NEGATIVE		Undetermined	Undetermined	35.0543
CVS095330CLIU	2022-02-03	U_Västmanland	POSITIVE	Omicron (BA.1) POSITIVE	27.5732	30.3106	34.6277
CVS095331CLIU	2022-01-27	U_Västmanland	NEGATIVE		Undetermined	Undetermined	33.2112
CVS095332CLIU	2022-01-29	F_Jönköping	POSITIVE	Omicron (BA.1) NEGATIVE	22.9882	Undetermined	31.7467
CVS095333CLIU	2022-02-03	W_Dalarna	NEGATIVE		Undetermined	Undetermined	31.0435
CVS095334CLIU	2022-02-02	G_Kronoberg	NEGATIVE		Undetermined	Undetermined	29.1403
CVS095335CLIU	2022-01-29	W_Dalarna	NEGATIVE		Undetermined	Undetermined	35.4244
CVS095336CLIU	2022-02-10	W_Dalarna	POSITIVE	Omicron (BA.1) POSITIVE	25.8358	29.1953	31.1874
CVS095337CLIU	2022-02-04	C_Uppsala	POSITIVE	Omicron (BA.1) POSITIVE	31.4908	31.8065	27.8594
CVS095338CLIU	2022-02-05	X_Gävleborg	NEGATIVE		Undetermined	Undetermined	32.5584
CVS095339CLIU	2022-02-03	C_Uppsala	POSITIVE	Omicron (BA.1) POSITIVE	27.5429	28.7379	27.9535
CVS095340CLIU	2022-02-04	S_Värmland	NEGATIVE		Undetermined	Undetermined	28.0102
CVS095341CLIU	2022-02-26	Z_Jämtland/Härjedalen	NEGATIVE		Undetermined	Undetermined	29.3057
CVS095342CLIU	2022-02-01	Z_Jämtland/Härjedalen	POSITIVE	Omicron (BA.1) NEGATIVE	29.9401	Undetermined	31.6118
CVS095343CLIU	2022-01-28	Z_Jämtland/Härjedalen	NEGATIVE		Undetermined	Undetermined	30.6245
CVS095344CLIU	2022-01-29	C_Uppsala	POSITIVE	Omicron (BA.1) POSITIVE	31.2268	32.146	26.5971
CVS095345CLIU	2022-02-01	W_Dalarna	NEGATIVE		Undetermined	Undetermined	29.3862
CVS095346CLIU	2022-01-29	F_Jönköping	POSITIVE	Omicron (BA.1) POSITIVE	25.5932	26.9558	30.3365
CVS095347CLIU	2022-02-04	G_Kronoberg	POSITIVE	Omicron (BA.1) POSITIVE	22.2468	25.5385	30.6728
CVS095348CLIU	2022-01-26	Y_Västernorrland	NEGATIVE		Undetermined	Undetermined	33.8656
CVS095349CLIU	2022-02-04	Y_Västernorrland	NEGATIVE		Undetermined	Undetermined	34.9944
CVS095350CLIU	2022-01-27	X_Gävleborg	NEGATIVE		Undetermined	Undetermined	35.028
CVS095351CLIU	2022-03-03	AAA_ABC_Labs	NEGATIVE		Undetermined	Undetermined	33.1245
CVS095352CLIU	2022-02-03	U_Västmanland	POSITIVE	Omicron (BA.1) NEGATIVE	26.3428	Undetermined	31.5992
CVS095353CLIU	2022-01-28	G_Kronoberg	NEGATIVE		Undetermined	Undetermined	32.7833
CVS095354CLIU	2022-02-09	W_Dalarna	NEGATIVE		Undetermined	Undetermined	33.028
CVS095355CLIU	2022-02-05	F_Jönköping	POSITIVE	Omicron (BA.1) NEGATIVE	24.2627	Undetermined	29.9229
CVS095356CLIU	2022-01-26	C_Uppsala	POSITIVE	Omicron (BA.1) POSITIVE	21.2834	21.4429	27.1819
CVS095357CLIU	2022-01-28	U_Västmanland	POSITIVE	Omicron (BA.1) NEGATIVE	25.7405	Undetermined	31.3135
CVS095358CLIU	2022-02-03	W_Dalarna	NEGATIVE		Undetermined	Undetermined	28.8283
CVS095359CLIU	2022-01-29	U_Västmanland	NEGATIVE		Undetermined	Undetermined	29.1701
CVS095360CLIU	2022-01-27	F_Jönköping	POSITIVE	Omicron (BA.1) NEGATIVE	26.8489	Undetermined	29.905
CVS095361CLIU	2022-02-05	G_Kronoberg	POSITIVE	Omicron (BA.1) POSITIVE	23.1766	24.6074	39.2979
CVS095362CLIU	2022-01-28	G_Kronoberg	NEGATIVE		Undetermined	Undetermined	32.0155
CVS095363CLIU	2022-01-28	W_Dalarna	NEGATIVE		Undetermined	Undetermined	30.3413
CVS095364CLIU	2022-02-03	W_Dalarna	NEGATIVE		Undetermined	Undetermined	30.9591
CVS095365CLIU	2022-02-04	S_Värmland	POSITIVE	Omicron (BA.1) POSITIVE	25.5192	27.9829	37.2587
CVS095366CLIU	2022-02-05	S_Värmland	POSITIVE	Omicron (BA.1) NEGATIVE	24.1008	Undetermined	28.4632
CVS095367CLIU	2022-02-10	U_Västmanland	NEGATIVE		Undetermined	Undetermined	34.4538
CVS095368CLIU	2022-02-08	Y_Västernorrland	POSITIVE	Omicron (BA.1) POSITIVE	26.1752	28.5971	31.2372
CVS095369CLIU	2022-02-23	Y_Västernorrland	NEGATIVE		Undetermined	Undetermined	31.5678
CVS095370CLIU	2022-01-29	W_Dalarna	NEGATIVE		Undetermined	Undetermined	36.8371
CVS095371CLIU	2022-02-02	U_Västmanland	NEGATIVE		Undetermined	Undetermined	29.9938
CVS095372CLIU	2022-02-13	S_Värmland	POSITIVE	Omicron (BA.1) NEGATIVE	29.2254	Undetermined	33.3109
CVS095373CLIU	2022-02-03	X_Gävleborg	POSITIVE	Omicron (BA.1) NEGATIVE	22.1286	Undetermined	34.3333
CVS095374CLIU	2022-01-29	G_Kronoberg	POSITIVE	Omicron (BA.1) NEGATIVE	31.3107	Undetermined	34.4904
CVS095375CLIU	2022-01-26	F_Jönköping	POSITIVE	Omicron (BA.1) NEGATIVE	33.6856	Undetermined	34.0808
CVS095376CLIU	2022-02-01	U_Västmanland	POSITIVE	Omicron (BA.1) NEGATIVE	32.9627	Undetermined	37.7621
CVS095377CLIU	2022-02-02	W_Dalarna	POSITIVE	Omicron (BA.1) POSITIVE	22.255	23.3291	31.9785
CVS095378CLIU	2022-02-02	G_Kronoberg	NEGATIVE		Undetermined	Undetermined	28.9646
CVS095379CLIU	2022-01-27	U_Västmanland	NEGATIVE		Undetermined	Undetermined	33.879
CVS095380CLIU	2022-01-27	W_Dalarna	NEGATIVE		Undetermined	Undetermined	33.5312
CVS095381CLIU	2022-01-29	G_Kronoberg	POSITIVE	Omicron (BA.1) NEGATIVE	23.3813	Undetermined	29.4873
CVS095382CLIU	2022-02-02	Z_Jämtland/Härjedalen	NEGATIVE		Undetermined	Undetermined	29.543
CVS095383CLIU	2022-01-27	U_Västmanland	NEGATIVE		Undetermined	Undetermined	28.4953
CVS095384CLIU	2022-02-02	F_Jönköping	NEGATIVE		Undetermined	Undetermined	35.6791
CVS095385CLIU	2022-01-28	S_Värmland	POSITIVE	Omicron (BA.1) NEGATIVE	27.8469	Undetermined	29.5415
CVS095386CLIU	2022-02-01	F_Jönköping	POSITIVE	Omicron (BA.1) NEGATIVE	28.0821	Undetermined	33.8064
CVS095387CLIU	2022-02-01	F_Jönköping	POSITIVE	Omicron (BA.1) NEGATIVE	30.5225	Undetermined	34.8796
CVS095388CLIU	2022-01-27	W_Dalarna	NEGATIVE		Undetermined	Undetermined	31.9201
CVS095389CLIU	2022-01-30	W_Dalarna	POSITIVE	Omicron (BA.1) POSITIVE	18.5524	19.9397	26.2157
CVS095390CLIU	2022-01-27	S_Värmland	POSITIVE	Omicron (BA.1) POSITIVE	24.1451	26.0135	35.2156
CVS095391CLIU	2022-02-10	G_Kronoberg	POSITIVE	Omicron (BA.1) NEGATIVE	30.8859	Undetermined	27.3763
CVS095392CLIU	2022-02-01	Y_Västernorrland	NEGATIVE		Undetermined	Undetermined	32.8024
CVS095393CLIU	2022-02-05	G_Kronoberg	NEGATIVE		Undetermined	Undetermined	32.7282
CVS095394CLIU	2022-02-04	X_Gävleborg	NEGATIVE		Undetermined	Undetermined	31.2009
CVS095395CLIU	2022-02-05	Y_Västernorrland	NEGATIVE		Undetermined	Undetermined	34.5307
CVS095396CLIU	2022-02-16	S_Värmland	NEGATIVE		Undetermined	Undetermined	30.4937
CVS095397CLIU	2022-01-29	F_Jönköping	POSITIVE	Omicron (BA.1) NEGATIVE	26.7016	Undetermined	33.5622
CVS095398CLIU	2022-01-30	C_Uppsala	NEGATIVE		Undetermined	Undetermined	26.7349
CVS095399CLIU	2022-02-09	S_Värmland	POSITIVE	Omicron (BA.1) NEGATIVE	22.1438	Undetermined	32.714
CVS095400CLIU	2022-01-27	X_Gävleborg	POSITIVE	Omicron (BA.1) POSITIVE	34.7207	35.6692	29.1814
CVS095401CLIU	2022-02-01	Z_Jämtland/Härjedalen	POSITIVE	Omicron (BA.1) POSITIVE	33.4351	34.2136	25.5949
CVS095402CLIU	2022-01-30	U_Västmanland	POSITIVE	Omicron (BA.1) POSITIVE	23.4875	24.1848	31.4424
CVS095403CLIU	2022-01-28	W_Dalarna	POSITIVE	Omicron (BA.1) NEGATIVE	32.2373	Undetermined	29.8846
CVS095404CLIU	2022-01-28	U_Västmanland	POSITIVE	Omicron (BA.1) NEGATIVE	20.2329	Undetermined	34.0944
CVS095405CLIU	2022-01-28	W_Dalarna	POSITIVE	Omicron (BA.1) POSITIVE	22.9683	25.3874	31.3884
CVS095406CLIU	2022-01-28	U_Västmanland	POSITIVE	Omicron (BA.1) POSITIVE	22.1363	23.4464	27.46
CVS095407CLIU	2022-02-04	G_Kronoberg	POSITIVE	Omicron (BA.1) NEGATIVE	22.8766	Undetermined	29.1575
CVS095408CLIU	2022-03-03	G_Kronoberg	POSITIVE	Omicron (BA.1) NEGATIVE	22.5523	Undetermined	29.8665
CVS095409CLIU	2022-01-31	U_Västmanland	NEGATIVE		Undetermined	Undetermined	28.1237
CVS095410CLIU	2022-02-04	X_Gävleborg	POSITIVE	Omicron (BA.1) NEGATIVE	30.5147	Undetermined	33.6246
CVS095411CLIU	2022-01-28	S_Värmland	NEGATIVE		Undetermined	Undetermined	28.8424
CVS095412CLIU	2022-02-09	U_Västmanland	POSITIVE	Omicron (BA.1) NEGATIVE	34.5514	Undetermined	32.4272
CVS095413CLIU	2022-01-29	W_Dalarna	NEGATIVE		Undetermined	Undetermined	33.113
CVS095414CLIU	2022-01-27	S_Värmland	NEGATIVE		Undetermined	Undetermined	28.9216
CVS095415CLIU	2022-01-28	G_Kronoberg	NEGATIVE		Undetermined	Undetermined	29.099
CVS095416CLIU	2022-01-29	G_Kronoberg	NEGATIVE		Undetermined	Undetermined	29.3735
CVS095417CLIU	2022-01-28	G_Kronoberg	POSITIVE	Omicron (BA.1) NEGATIVE	19.827	Undetermined	31.9015
CVS095418CLIU	2022-01-28	W_Dalarna	NEGATIVE		Undetermined	Undetermined	31.3253
CVS095419CLIU	2022-02-02	C_Uppsala	POSITIVE	Omicron (BA.1) POSITIVE	25.7505	26.6756	26.3394
CVS095420CLIU	2022-02-05	W_Dalarna	POSITIVE	Omicron (BA.1) NEGATIVE	34.7487	Undetermined	27.5592
CVS095421CLIU	2022-02-24	Y_Västernorrland	POSITIVE	Omicron (BA.1) POSITIVE	24.8824	26.7678	32.9222
CVS095422CLIU	2022-02-08	C_Uppsala	POSITIVE	Omicron (BA.1) NEGATIVE	21.5712	Undetermined	26.0761
CVS095423CLIU	2022-02-02	G_Kronoberg	POSITIVE	Omicron (BA.1) POSITIVE	22.903	26.1302	29.8271
CVS095424CLIU	2022-02-09	S_Värmland	NEGATIVE		Undetermined	Undetermined	31.775
CVS095425CLIU	2022-01-29	G_Kronoberg	POSITIVE	Omicron (BA.1) NEGATIVE	32.0884	Undetermined	34.6936
CVS095426CLIU	2022-02-01	S_Värmland	NEGATIVE		Undetermined	Undetermined	30.9651
CVS095427CLIU	2022-02-10	G_Kronoberg	NEGATIVE		Undetermined	Undetermined	31.5081
CVS095428CLIU	2022-02-02	F_Jönköping	NEGATIVE		Undetermined	Undetermined	32.1434
CVS095429CLIU	2022-02-01	S_Värmland	NEGATIVE		Undetermined	Undetermined	30.0475
CVS095430CLIU	2022-02-03	G_Kronoberg	POSITIVE	Omicron (BA.1) NEGATIVE	23.5507	Undetermined	29.1655
CVS095431CLIU	2022-02-05	W_Dalarna	NEGATIVE		Undetermined	Undetermined	29.2565
CVS095432CLIU	2022-02-22	Y_Västernorrland	POSITIVE	Omicron (BA.1) POSITIVE	25.868	26.9008	31.0662
CVS095433CLIU	2022-01-28	Y_Västernorrland	NEGATIVE		Undetermined	Undetermined	29.6925
CVS095434CLIU	2022-02-08	U_Västmanland	NEGATIVE		Undetermined	Undetermined	28.3104
CVS095435CLIU	2022-01-27	U_Västmanland	NEGATIVE		Undetermined	Undetermined	26.6496
CVS095436CLIU	2022-02-05	W_Dalarna	NEGATIVE		Undetermined	Undetermined	33.219
CVS095437CLIU	2022-02-04	X_Gävleborg	POSITIVE	Omicron (BA.1) POSITIVE	30.1319	32.7912	31.4699
CVS095438CLIU	2022-01-29	Y_Västernorrland	NEGATIVE		Undetermined	Undetermined	35.195
CVS095439CLIU	2022-01-27	U_Västmanland	NEGATIVE		Undetermined	Undetermined	29.6516
CVS095440CLIU	2022-01-28	X_Gävleborg	POSITIVE	Omicron (BA.1) POSITIVE	27.4672	28.7058	34.2811
CVS095441CLIU	2022-02-01	X_Gävleborg	POSITIVE	Omicron (BA.1) NEGATIVE	22.693	Undetermined	30.6239
CVS095442CLIU	2022-01-27	Z_Jämtland/Härjedalen	NEGATIVE		Undetermined	Undetermined	31.5882
CVS095443CLIU	2022-02-04	X_Gävleborg	NEGATIVE		Undetermined	Undetermined	33.5544
CVS095444CLIU	2022-01-29	G_Kronoberg	NEGATIVE		Undetermined	Undetermined	32.2473
CVS095445CLIU	2022-01-29	U_Västmanland	NEGATIVE		Undetermined	Undetermined	33.8506
CVS095446CLIU	2022-02-03	X_Gävleborg	NEGATIVE		Undetermined	Undetermined	27.1194
CVS095447CLIU	2022-02-04	S_Värmland	POSITIVE	Omicron (BA.1) NEGATIVE	26.52	Undetermined	32.7536
CVS095448CLIU	2022-01-29	W_Dalarna	NEGATIVE		Undetermined	Undetermined	31.5409
CVS095449CLIU	2022-02-08	S_Värmland	NEGATIVE		Undetermined	Undetermined	30.4241
CVS095450CLIU	2022-01-28	W_Dalarna	NEGATIVE		Undetermined	Undetermined	29.8045
CVS095451CLIU	2022-02-01	U_Västmanland	POSITIVE	Omicron (BA.1) POSITIVE	23.0085	25.6725	30.4959
CVS095452CLIU	2022-02-03	G_Kronoberg	NEGATIVE		Undetermined	Undetermined	34.3468
CVS095453CLIU	2022-02-05	U_Västmanland	NEGATIVE		Undetermined	Undetermined	26.9885
CVS095454CLIU	2022-01-27	G_Kronoberg	POSITIVE	Omicron (BA.1) POSITIVE	25.6567	27.4806	27.3849
CVS095455CLIU	2022-02-03	G_Kronoberg	NEGATIVE		Undetermined	Undetermined	35.0175
CVS095456CLIU	2022-02-05	U_Västmanland	NEGATIVE		Undetermined	Undetermined	35.5052
CVS095457CLIU	2022-01-29	G_Kronoberg	NEGATIVE		Undetermined	Undetermined	31.4912
CVS095458CLIU	2022-02-08	W_Dalarna	POSITIVE	Omicron (BA.1) POSITIVE	25.2059	27.6976	31.4122
CVS095459CLIU	2022-02-01	F_Jönköping	POSITIVE	Omicron (BA.1) POSITIVE	26.291	28.6251	30.3946
CVS095460CLIU	2022-02-01	X_Gävleborg	POSITIVE	Omicron (BA.1) POSITIVE	23.6113	25.2044	33.5847
CVS095461CLIU	2022-01-31	U_Västmanland	POSITIVE	Omicron (BA.1) POSITIVE	26.6831	29.029	33.9398
CVS095462CLIU	2022-02-02	Y_Västernorrland	POSITIVE	Omicron (BA.1) POSITIVE	28.3277	30.3836	33.0951
CVS095463CLIU	2022-02-01	F_Jönköping	POSITIVE	Omicron (BA.1) NEGATIVE	24.9237	Undetermined	33.461
CVS095464CLIU	2022-01-27	W_Dalarna	POSITIVE	Omicron (BA.1) POSITIVE	24.8854	27.7058	36.2825
CVS095465CLIU	2022-02-09	Y_Västernorrland	NEGATIVE		Undetermined	Undetermined	34.9155
CVS095466CLIU	2022-01-27	S_Värmland	NEGATIVE		Undetermined	Undetermined	35.0313
CVS095467CLIU	2022-01-28	Y_Västernorrland	NEGATIVE		Undetermined	Undetermined	29.2533
CVS095468CLIU	2022-02-16	Z_Jämtland/Härjedalen	NEGATIVE		Undetermined	Undetermined	32.2902
CVS095469CLIU	2022-02-04	W_Dalarna	POSITIVE	Omicron (BA.1) NEGATIVE	26.5006	Undetermined	33.288
CVS095470CLIU	2022-02-22	U_Västmanland	NEGATIVE		Undetermined	Undetermined	32.8829
CVS095471CLIU	2022-01-31	AAA_ABC_Labs	NEGATIVE		Undetermined	Undetermined	31.3507
CVS095472CLIU	2022-01-26	Y_Västernorrland	POSITIVE	Omicron (BA.1) POSITIVE	32.2684	35.4746	36.3432
CVS095473CLIU	2022-02-02	S_Värmland	POSITIVE	Omicron (BA.1) NEGATIVE	22.7278	Undetermined	29.7331
CVS095474CLIU	2022-02-22	W_Dalarna	NEGATIVE		Undetermined	Undetermined	34.4031
CVS095475CLIU	2022-02-10	U_Västmanland	POSITIVE	Omicron (BA.1) NEGATIVE	22.5754	Undetermined	35.1511
CVS095476CLIU	2022-02-09	U_Västmanland	NEGATIVE		Undetermined	Undetermined	28.7238
CVS095477CLIU	2022-01-28	U_Västmanland	POSITIVE	Omicron (BA.1) POSITIVE	26.2349	27.0622	36.4068
CVS095478CLIU	2022-02-09	X_Gävleborg	NEGATIVE		Undetermined	Undetermined	28.55
CVS095479CLIU	2022-02-08	U_Västmanland	POSITIVE	Omicron (BA.1) NEGATIVE	33.1402	Undetermined	30.7061
CVS095480CLIU	2022-02-10	S_Värmland	NEGATIVE		Undetermined	Undetermined	33.1681
CVS095481CLIU	2022-01-28	W_Dalarna	NEGATIVE		Undetermined	Undetermined	32.9237
CVS095482CLIU	2022-01-27	X_Gävleborg	NEGATIVE		Undetermined	Undetermined	31.1363
CVS095483CLIU	2022-02-04	X_Gävleborg	POSITIVE	Omicron (BA.1) POSITIVE	29.0995	32.2157	28.1182
CVS095484CLIU	2022-01-26	Y_Västernorrland	NEGATIVE		Undetermined	Undetermined	28.7726
CVS095485CLIU	2022-02-01	G_Kronoberg	POSITIVE	Omicron (BA.1) NEGATIVE	30.0424	Undetermined	33.008
CVS095486CLIU	2022-02-11	G_Kronoberg	POSITIVE	Omicron (BA.1) POSITIVE	23.1629	25.8887	32.0268
CVS095487CLIU	2022-02-01	X_Gävleborg	POSITIVE	Omicron (BA.1) POSITIVE	22.3332	24.6276	32.0419
CVS095488CLIU	2022-02-01	G_Kronoberg	POSITIVE	Omicron (BA.1) POSITIVE	24.6903	31.5839	27.7619
CVS095489CLIU	2022-02-09	X_Gävleborg	NEGATIVE		Undetermined	Undetermined	27.1377
CVS095490CLIU	2022-03-08	W_Dalarna	POSITIVE	Omicron (BA.1) NEGATIVE	21.7724	Undetermined	30.9944
CVS095491CLIU	2022-03-05	X_Gävleborg	POSITIVE	Omicron (BA.1) NEGATIVE	25.9896	Undetermined	28.6999
CVS095492CLIU	2022-02-16	Y_Västernorrland	POSITIVE	Omicron (BA.1) NEGATIVE	26.6511	Undetermined	31.7594
CVS095493CLIU	2022-01-29	Z_Jämtland/Härjedalen	NEGATIVE		Undetermined	Undetermined	32.5824
CVS095494CLIU	2022-01-28	F_Jönköping	POSITIVE	Omicron (BA.1) NEGATIVE	17.9202	Undetermined	31.1905
CVS095495CLIU	2022-03-01	U_Västmanland	POSITIVE	Omicron (BA.1) NEGATIVE	21.2164	Undetermined	31.2083
CVS095496CLIU	2022-02-03	W_Dalarna	NEGATIVE		Undetermined	Undetermined	30.8686
CVS095497CLIU	2022-02-22	U_Västmanland	NEGATIVE		Undetermined	Undetermined	32.0945
CVS095498CLIU	2022-01-27	G_Kronoberg	NEGATIVE		Undetermined	Undetermined	27.4015
CVS095499CLIU	2022-01-29	Z_Jämtland/Härjedalen	NEGATIVE		Undetermined	Undetermined	31.4001
CVS095500CLIU	2022-02-08	W_Dalarna	NEGATIVE		Undetermined	Undetermined	34.4151
CVS095501CLIU	2022-02-08	X_Gävleborg	POSITIVE	Omicron (BA.1) POSITIVE	23.6029	26.6848	35.0605
CVS095502CLIU	2022-01-27	W_Dalarna	NEGATIVE		Undetermined	Undetermined	31.4898
CVS095503CLIU	2022-02-25	Z_Jämtland/Härjedalen	NEGATIVE		Undetermined	Undetermined	30.1352
CVS095504CLIU	2022-02-01	C_Uppsala	POSITIVE	Omicron (BA.1) NEGATIVE	23.4382	Undetermined	26.097
CVS095505CLIU	2022-02-11	U_Västmanland	POSITIVE	Omicron (BA.1) POSITIVE	27.5348	33.0951	39.5846
CVS095506CLIU	2022-02-04	X_Gävleborg	NEGATIVE		Undetermined	Undetermined	29.411
CVS095507CLIU	2022-01-28	G_Kronoberg	NEGATIVE		Undetermined	Undetermined	27.8473
CVS095508CLIU	2022-01-27	F_Jönköping	NEGATIVE		Undetermined	Undetermined	34.1506
CVS095509CLIU	2022-03-05	Z_Jämtland/Härjedalen	POSITIVE	Omicron (BA.1) NEGATIVE	28.647	Undetermined	31.9161
CVS095510CLIU	2022-02-03	G_Kronoberg	POSITIVE	Omicron (BA.1) NEGATIVE	25.755	Undetermined	29.2611
CVS095511CLIU	2022-01-28	G_Kronoberg	POSITIVE	Omicron (BA.1) POSITIVE	23.5926	26.9634	30.3687
CVS095512CLIU	2022-02-04	G_Kronoberg	NEGATIVE		Undetermined	Undetermined	28.5999
CVS095513CLIU	2022-01-27	C_Uppsala	POSITIVE	Omicron (BA.1) POSITIVE	22.1973	23.1356	28.0669
CVS095514CLIU	2022-02-05	U_Västmanland	POSITIVE	Omicron (BA.1) NEGATIVE	22.5437	Undetermined	32.4656
CVS095515CLIU	2022-01-28	G_Kronoberg	POSITIVE	Omicron (BA.1) NEGATIVE	21.0111	Undetermined	29.0665
CVS095516CLIU	2022-02-16	W_Dalarna	POSITIVE	Omicron (BA.1) NEGATIVE	30.8097	Undetermined	35.8033
CVS095517CLIU	2022-03-03	G_Kronoberg	NEGATIVE		Undetermined	Undetermined	35.2888
CVS095518CLIU	2022-02-08	X_Gävleborg	NEGATIVE		Undetermined	Undetermined	34.3633
CVS095519CLIU	2022-02-01	W_Dalarna	POSITIVE	Omicron (BA.1) NEGATIVE	22.9849	Undetermined	30.5407
CVS095520CLIU	2022-02-01	U_Västmanland	POSITIVE	Omicron (BA.1) NEGATIVE	26.6296	Undetermined	30.4924
CVS095521CLIU	2022-03-02	U_Västmanland	NEGATIVE		Undetermined	Undetermined	35.8806
CVS095522CLIU	2022-02-04	W_Dalarna	POSITIVE	Omicron (BA.1) NEGATIVE	24.961	Undetermined	35.3444
CVS095523CLIU	2022-01-29	F_Jönköping	NEGATIVE		Undetermined	Undetermined	29.8775
CVS095524CLIU	2022-01-29	X_Gävleborg	NEGATIVE		Undetermined	Undetermined	31.4714
CVS095525CLIU	2022-02-04	S_Värmland	POSITIVE	Omicron (BA.1) POSITIVE	32.6397	35.62	31.8494
CVS095526CLIU	2022-02-08	G_Kronoberg	POSITIVE	Omicron (BA.1) NEGATIVE	30.53	Undetermined	32.011
CVS095527CLIU	2022-01-30	U_Västmanland	NEGATIVE		Undetermined	Undetermined	29.3556
CVS095528CLIU	2022-01-27	X_Gävleborg	POSITIVE	Omicron (BA.1) POSITIVE	22.6625	24.2837	28.6238
CVS095529CLIU	2022-01-29	F_Jönköping	POSITIVE	Omicron (BA.1) NEGATIVE	30.8531	Undetermined	30.1296
CVS095530CLIU	2022-01-26	F_Jönköping	POSITIVE	Omicron (BA.1) NEGATIVE	23.0878	Undetermined	29.8644
CVS095531CLIU	2022-02-26	W_Dalarna	POSITIVE	Omicron (BA.1) POSITIVE	26.8651	28.9887	32.1044
CVS095532CLIU	2022-01-28	U_Västmanland	POSITIVE	Omicron (BA.1) POSITIVE	23.9829	27.917	30.2845
CVS095533CLIU	2022-02-01	Z_Jämtland/Härjedalen	POSITIVE	Omicron (BA.1) POSITIVE	27.1365	28.1244	31.4252
CVS095534CLIU	2022-02-09	U_Västmanland	NEGATIVE		Undetermined	Undetermined	28.9833
CVS095535CLIU	2022-02-01	U_Västmanland	NEGATIVE		Undetermined	Undetermined	31.0994
CVS095536CLIU	2022-01-27	G_Kronoberg	NEGATIVE		Undetermined	Undetermined	28.5712
CVS095537CLIU	2022-02-05	S_Värmland	POSITIVE	Omicron (BA.1) NEGATIVE	28.0687	Undetermined	29.7654
CVS095538CLIU	2022-01-27	W_Dalarna	NEGATIVE		Undetermined	Undetermined	28.5063
CVS095539CLIU	2022-02-23	Y_Västernorrland	POSITIVE	Omicron (BA.1) POSITIVE	22.0809	24.3549	30.9173
CVS095540CLIU	2022-01-28	S_Värmland	POSITIVE	Omicron (BA.1) NEGATIVE	19.8325	Undetermined	27.9734
CVS095541CLIU	2022-01-26	Z_Jämtland/Härjedalen	NEGATIVE		Undetermined	Undetermined	34.2584
CVS095542CLIU	2022-02-26	S_Värmland	NEGATIVE		Undetermined	Undetermined	33.4935
CVS095543CLIU	2022-01-28	X_Gävleborg	NEGATIVE		Undetermined	Undetermined	33.3576
CVS095544CLIU	2022-01-27	G_Kronoberg	POSITIVE	Omicron (BA.1) NEGATIVE	23.7869	Undetermined	30.8138
CVS095545CLIU	2022-01-29	Y_Västernorrland	NEGATIVE		Undetermined	Undetermined	35.455
CVS095546CLIU	2022-01-28	U_Västmanland	NEGATIVE		Undetermined	Undetermined	27.6565
CVS095547CLIU	2022-01-28	S_Värmland	NEGATIVE		Undetermined	Undetermined	31.604
CVS095548CLIU	2022-01-29	F_Jönköping	NEGATIVE		Undetermined	Undetermined	29.6159
CVS095549CLIU	2022-02-09	W_Dalarna	POSITIVE	Omicron (BA.1) NEGATIVE	22.9504	Undetermined	31.6765
CVS095550CLIU	2022-02-02	W_Dalarna	POSITIVE	Omicron (BA.1) POSITIVE	26.5113	29.0874	34.9588
CVS095551CLIU	2022-02-02	X_Gävleborg	POSITIVE	Omicron (BA.1) POSITIVE	25.0508	27.0722	34.6597
CVS095552CLIU	2022-02-26	Z_Jämtland/Härjedalen	NEGATIVE		Undetermined	Undetermined	33.906
CVS095553CLIU	2022-01-29	G_Kronoberg	POSITIVE	Omicron (BA.1) NEGATIVE	22.7544	Undetermined	38.035
CVS095554CLIU	2022-02-03	C_Uppsala	NEGATIVE		Undetermined	Undetermined	27.5454
CVS095555CLIU	2022-01-28	U_Västmanland	POSITIVE	Omicron (BA.1) POSITIVE	29.6867	32.6553	36.1507
CVS095556CLIU	2022-03-04	Z_Jämtland/Härjedalen	NEGATIVE		Undetermined	Undetermined	31.1808
CVS095557CLIU	2022-01-28	U_Västmanland	NEGATIVE		Undetermined	Undetermined	33.144
CVS095558CLIU	2022-01-29	W_Dalarna	POSITIVE	Omicron (BA.1) POSITIVE	30.2068	32.2414	33.6375
CVS095559CLIU	2022-02-22	W_Dalarna	NEGATIVE		Undetermined	Undetermined	33.9281
CVS095560CLIU	2022-02-05	W_Dalarna	NEGATIVE		Undetermined	Undetermined	34.4118
CVS095561CLIU	2022-02-02	Y_Västernorrland	POSITIVE	Omicron (BA.1) POSITIVE	21.0722	23.0474	36.2991
CVS095562CLIU	2022-02-08	Y_Västernorrland	NEGATIVE		Undetermined	Undetermined	32.0435
CVS095563CLIU	2022-02-08	W_Dalarna	POSITIVE	Omicron (BA.1) NEGATIVE	32.3255	Undetermined	31.5624
CVS095564CLIU	2022-02-03	F_Jönköping	POSITIVE	Omicron (BA.1) NEGATIVE	24.0958	Undetermined	32.462
CVS095565CLIU	2022-01-29	Y_Västernorrland	POSITIVE	Omicron (BA.1) POSITIVE	22.8782	24.191	34.5304
CVS095566CLIU	2022-01-27	AAA_ABC_Labs	NEGATIVE		Undetermined	Undetermined	35.4567
CVS095567CLIU	2022-01-29	W_Dalarna	NEGATIVE		Undetermined	Undetermined	32.2846
CVS095568CLIU	2022-02-03	F_Jönköping	NEGATIVE		Undetermined	Undetermined	29.0239
CVS095569CLIU	2022-02-03	U_Västmanland	NEGATIVE		Undetermined	Undetermined	28.8305
CVS095570CLIU	2022-01-28	G_Kronoberg	POSITIVE	Omicron (BA.1) NEGATIVE	34.5456	Undetermined	30.1991
CVS095571CLIU	2022-02-11	W_Dalarna	POSITIVE	Omicron (BA.1) POSITIVE	29.4287	30.9034	29.9032
CVS095572CLIU	2022-01-28	X_Gävleborg	NEGATIVE		Undetermined	Undetermined	30.5799
CVS095573CLIU	2022-01-28	S_Värmland	NEGATIVE		Undetermined	Undetermined	29.7313
CVS095574CLIU	2022-01-27	F_Jönköping	NEGATIVE		Undetermined	Undetermined	31.0627
CVS095575CLIU	2022-02-03	U_Västmanland	POSITIVE	Omicron (BA.1) POSITIVE	26.6454	28.5429	28.9412
CVS095576CLIU	2022-02-19	S_Värmland	POSITIVE	Omicron (BA.1) NEGATIVE	26.3456	Undetermined	35.151
CVS095577CLIU	2022-02-25	W_Dalarna	POSITIVE	Omicron (BA.1) POSITIVE	26.6166	29.4412	32.9289
CVS095578CLIU	2022-01-28	U_Västmanland	POSITIVE	Omicron (BA.1) NEGATIVE	28.6338	Undetermined	32.2934
CVS095579CLIU	2022-01-29	Z_Jämtland/Härjedalen	POSITIVE	Omicron (BA.1) POSITIVE	26.1315	27.2032	32.7322
CVS095580CLIU	2022-02-03	S_Värmland	NEGATIVE		Undetermined	Undetermined	31.4451
CVS095581CLIU	2022-02-03	X_Gävleborg	POSITIVE	Omicron (BA.1) POSITIVE	25.9749	28.946	33.423
CVS095582CLIU	2022-01-29	W_Dalarna	POSITIVE	Omicron (BA.1) NEGATIVE	22.7981	Undetermined	30.1293
CVS095583CLIU	2022-02-02	W_Dalarna	POSITIVE	Omicron (BA.1) NEGATIVE	26.8045	Undetermined	31.6346
CVS095584CLIU	2022-01-27	F_Jönköping	POSITIVE	Omicron (BA.1) POSITIVE	34.4982	36.0723	33.4498
CVS095585CLIU	2022-02-05	X_Gävleborg	POSITIVE	Omicron (BA.1) POSITIVE	32.3464	36.2611	32.6537
CVS095586CLIU	2022-01-30	U_Västmanland	NEGATIVE		Undetermined	Undetermined	35.5508
CVS095587CLIU	2022-02-02	S_Värmland	NEGATIVE		Undetermined	Undetermined	29.7655
CVS095588CLIU	2022-02-19	Z_Jämtland/Härjedalen	NEGATIVE		Undetermined	Undetermined	32.9845
CVS095589CLIU	2022-02-08	X_Gävleborg	NEGATIVE		Undetermined	Undetermined	32.3324
CVS095590CLIU	2022-02-02	W_Dalarna	NEGATIVE		Undetermined	Undetermined	34.062
CVS095591CLIU	2022-02-27	U_Västmanland	NEGATIVE		Undetermined	Undetermined	34.0527
CVS095592CLIU	2022-01-28	W_Dalarna	POSITIVE	Omicron (BA.1) POSITIVE	27.5195	29.0346	34.5852
CVS095593CLIU	2022-02-02	G_Kronoberg	NEGATIVE		Undetermined	Undetermined	32.3893
CVS095594CLIU	2022-02-04	S_Värmland	NEGATIVE		Undetermined	Undetermined	30.0832
CVS095595CLIU	2022-02-09	Y_Västernorrland	POSITIVE	Omicron (BA.1) POSITIVE	25.6707	27.7526	31.8745
CVS095596CLIU	2022-02-09	S_Värmland	NEGATIVE		Undetermined	Undetermined	31.3562
CVS095597CLIU	2022-02-01	S_Värmland	POSITIVE	Omicron (BA.1) NEGATIVE	26.6114	Undetermined	31.8341
CVS095598CLIU	2022-01-28	Z_Jämtland/Härjedalen	NEGATIVE		Undetermined	Undetermined	33.5385
CVS095599CLIU	2022-02-10	Y_Västernorrland	POSITIVE	Omicron (BA.1) POSITIVE	29.7275	35.1064	37.4269
CVS095600CLIU	2022-02-02	X_Gävleborg	NEGATIVE		Undetermined	Undetermined	31.0728
CVS095601CLIU	2022-03-04	Y_Västernorrland	POSITIVE	Omicron (BA.1) NEGATIVE	19.8336	Undetermined	30.4758
CVS095602CLIU	2022-02-01	Z_Jämtland/Härjedalen	NEGATIVE		Undetermined	Undetermined	30.459
CVS095603CLIU	2022-02-02	X_Gävleborg	NEGATIVE		Undetermined	Undetermined	31.8592
CVS095604CLIU	2022-02-03	U_Västmanland	NEGATIVE		Undetermined	Undetermined	31.8309
CVS095605CLIU	2022-02-01	W_Dalarna	POSITIVE	Omicron (BA.1) POSITIVE	26.1493	28.5208	31.6809
CVS095606CLIU	2022-01-29	Y_Västernorrland	POSITIVE	Omicron (BA.1) NEGATIVE	25.0957	Undetermined	28.3908
CVS095607CLIU	2022-02-08	S_Värmland	POSITIVE	Omicron (BA.1) POSITIVE	31.65	34.6475	33.0202
CVS095608CLIU	2022-02-01	U_Västmanland	NEGATIVE		Undetermined	Undetermined	32.1239
CVS095609CLIU	2022-01-27	G_Kronoberg	NEGATIVE		Undetermined	Undetermined	30.128
CVS095610CLIU	2022-01-28	G_Kronoberg	NEGATIVE		Undetermined	Undetermined	26.4971
CVS095611CLIU	2022-03-08	U_Västmanland	POSITIVE	Omicron (BA.1) NEGATIVE	17.5242	Undetermined	30.8543
CVS095612CLIU	2022-02-12	U_Västmanland	NEGATIVE		Undetermined	Undetermined	33.4975
CVS095613CLIU	2022-02-23	Z_Jämtland/Härjedalen	NEGATIVE		Undetermined	Undetermined	30.0718
CVS095614CLIU	2022-01-27	X_Gävleborg	NEGATIVE		Undetermined	Undetermined	29.7461
CVS095615CLIU	2022-02-02	X_Gävleborg	NEGATIVE		Undetermined	Undetermined	29.2855
CVS095616CLIU	2022-01-29	G_Kronoberg	POSITIVE	Omicron (BA.1) POSITIVE	27.7577	30.6919	28.4615
CVS095617CLIU	2022-01-26	F_Jönköping	NEGATIVE		Undetermined	Undetermined	29.8928
CVS095618CLIU	2022-02-02	S_Värmland	POSITIVE	Omicron (BA.1) NEGATIVE	34.7051	Undetermined	34.6649
CVS095619CLIU	2022-02-10	Y_Västernorrland	NEGATIVE		Undetermined	Undetermined	33.1723
CVS095620CLIU	2022-02-12	S_Värmland	POSITIVE	Omicron (BA.1) NEGATIVE	20.7204	Undetermined	28.9633
CVS095621CLIU	2022-02-02	G_Kronoberg	POSITIVE	Omicron (BA.1) NEGATIVE	20.78	Undetermined	30.0745
CVS095622CLIU	2022-02-02	C_Uppsala	NEGATIVE		Undetermined	Undetermined	27.5061
CVS095623CLIU	2022-02-03	G_Kronoberg	NEGATIVE		Undetermined	Undetermined	35.2211
CVS095624CLIU	2022-02-01	U_Västmanland	NEGATIVE		Undetermined	Undetermined	33.2793
CVS095625CLIU	2022-02-25	Y_Västernorrland	POSITIVE	Omicron (BA.1) NEGATIVE	34.5742	Undetermined	33.8693
CVS095626CLIU	2022-02-04	W_Dalarna	POSITIVE	Omicron (BA.1) NEGATIVE	24.7227	Undetermined	30.5565
CVS095627CLIU	2022-02-01	G_Kronoberg	POSITIVE	Omicron (BA.1) POSITIVE	23.699	26.0134	25.5524
CVS095628CLIU	2022-02-02	X_Gävleborg	NEGATIVE		Undetermined	Undetermined	32.932
CVS095629CLIU	2022-02-01	F_Jönköping	POSITIVE	Omicron (BA.1) NEGATIVE	19.4873	Undetermined	31.2837
CVS095630CLIU	2022-01-28	Y_Västernorrland	NEGATIVE		Undetermined	Undetermined	29.6039
CVS095631CLIU	2022-02-01	Y_Västernorrland	NEGATIVE		Undetermined	Undetermined	30.8807
CVS095632CLIU	2022-01-28	X_Gävleborg	POSITIVE	Omicron (BA.1) POSITIVE	27.0644	31.6761	33.2597
CVS095633CLIU	2022-02-01	U_Västmanland	NEGATIVE		Undetermined	Undetermined	33.5532
CVS095634CLIU	2022-01-28	G_Kronoberg	NEGATIVE		Undetermined	Undetermined	31.2908
CVS095635CLIU	2022-02-12	S_Värmland	NEGATIVE		Undetermined	Undetermined	33.8852
CVS095636CLIU	2022-02-01	C_Uppsala	POSITIVE	Omicron (BA.1) NEGATIVE	30.3578	Undetermined	27.1946
CVS095637CLIU	2022-02-22	X_Gävleborg	NEGATIVE		Undetermined	Undetermined	30.2049
CVS095638CLIU	2022-02-04	F_Jönköping	NEGATIVE		Undetermined	Undetermined	31.0072
CVS095639CLIU	2022-02-06	S_Värmland	POSITIVE	Omicron (BA.1) NEGATIVE	21.2258	Undetermined	28.2814
CVS095640CLIU	2022-03-05	W_Dalarna	NEGATIVE		Undetermined	Undetermined	32.7919
CVS095641CLIU	2022-01-27	U_Västmanland	NEGATIVE		Undetermined	Undetermined	31.5967
CVS095642CLIU	2022-02-04	W_Dalarna	POSITIVE	Omicron (BA.1) NEGATIVE	20.0253	Undetermined	32.5777
CVS095643CLIU	2022-01-30	W_Dalarna	NEGATIVE		Undetermined	Undetermined	28.2874
CVS095644CLIU	2022-01-27	X_Gävleborg	POSITIVE	Omicron (BA.1) POSITIVE	26.3611	29.3096	31.4629
CVS095645CLIU	2022-01-27	X_Gävleborg	NEGATIVE		Undetermined	Undetermined	31.0715
CVS095646CLIU	2022-01-29	W_Dalarna	POSITIVE	Omicron (BA.1) POSITIVE	22.3315	24.2522	35.1986
CVS095647CLIU	2022-01-28	Z_Jämtland/Härjedalen	NEGATIVE		Undetermined	Undetermined	34.1305
CVS095648CLIU	2022-01-26	F_Jönköping	POSITIVE	Omicron (BA.1) NEGATIVE	25.0877	Undetermined	31.7439
CVS095649CLIU	2022-01-28	G_Kronoberg	POSITIVE	Omicron (BA.1) NEGATIVE	17.6277	Undetermined	33.2677
CVS095650CLIU	2022-02-01	C_Uppsala	POSITIVE	Omicron (BA.1) POSITIVE	28.171	28.9499	27.0036
CVS095651CLIU	2022-02-12	U_Västmanland	NEGATIVE		Undetermined	Undetermined	30.4403
CVS095652CLIU	2022-02-01	Z_Jämtland/Härjedalen	POSITIVE	Omicron (BA.1) POSITIVE	23.3195	23.9506	32.4392
CVS095653CLIU	2022-02-04	S_Värmland	NEGATIVE		Undetermined	Undetermined	29.5988
CVS095654CLIU	2022-02-01	U_Västmanland	POSITIVE	Omicron (BA.1) POSITIVE	32.5089	36.0385	36.6711
CVS095655CLIU	2022-02-17	S_Värmland	POSITIVE	Omicron (BA.1) NEGATIVE	19.358	Undetermined	30.2595
CVS095656CLIU	2022-02-01	W_Dalarna	POSITIVE	Omicron (BA.1) POSITIVE	21.9783	24.4657	31.5221
CVS095657CLIU	2022-02-24	U_Västmanland	POSITIVE	Omicron (BA.1) POSITIVE	24.2044	25.6138	28.6421
CVS095658CLIU	2022-02-08	X_Gävleborg	NEGATIVE		Undetermined	Undetermined	32.1511
CVS095659CLIU	2022-02-01	S_Värmland	NEGATIVE		Undetermined	Undetermined	32.7066
CVS095660CLIU	2022-01-27	X_Gävleborg	POSITIVE	Omicron (BA.1) NEGATIVE	18.0604	Undetermined	29.3084
CVS095661CLIU	2022-02-15	AAA_ABC_Labs	NEGATIVE		Undetermined	Undetermined	32.1014
CVS095662CLIU	2022-02-03	G_Kronoberg	POSITIVE	Omicron (BA.1) NEGATIVE	26.0599	Undetermined	32.2586
CVS095663CLIU	2022-01-29	W_Dalarna	NEGATIVE		Undetermined	Undetermined	31.9851
CVS095664CLIU	2022-01-27	X_Gävleborg	POSITIVE	Omicron (BA.1) POSITIVE	24.7147	26.191	31.2674
CVS095665CLIU	2022-02-01	S_Värmland	POSITIVE	Omicron (BA.1) POSITIVE	27.625	31.6971	30.2367
CVS095666CLIU	2022-01-27	Y_Västernorrland	POSITIVE	Omicron (BA.1) POSITIVE	30.6562	33.355	31.8456
CVS095667CLIU	2022-02-16	X_Gävleborg	NEGATIVE		Undetermined	Undetermined	33.0564
CVS095668CLIU	2022-01-28	G_Kronoberg	POSITIVE	Omicron (BA.1) NEGATIVE	26.8105	Undetermined	30.3382
CVS095669CLIU	2022-01-28	W_Dalarna	POSITIVE	Omicron (BA.1) NEGATIVE	31.9763	Undetermined	34.9397
CVS095670CLIU	2022-02-22	U_Västmanland	POSITIVE	Omicron (BA.1) NEGATIVE	23.6425	Undetermined	29.4175
CVS095671CLIU	2022-02-10	Z_Jämtland/Härjedalen	POSITIVE	Omicron (BA.1) NEGATIVE	18.042	Undetermined	28.041
CVS095672CLIU	2022-03-03	S_Värmland	POSITIVE	Omicron (BA.1) NEGATIVE	29.9347	Undetermined	32.7652
CVS095673CLIU	2022-02-01	W_Dalarna	POSITIVE	Omicron (BA.1) NEGATIVE	19.9765	Undetermined	35.3942
CVS095674CLIU	2022-01-30	S_Värmland	NEGATIVE		Undetermined	Undetermined	31.8078
CVS095675CLIU	2022-01-26	C_Uppsala	NEGATIVE		Undetermined	Undetermined	27.434
CVS095676CLIU	2022-02-04	G_Kronoberg	NEGATIVE		Undetermined	Undetermined	30.856
CVS095677CLIU	2022-02-04	F_Jönköping	POSITIVE	Omicron (BA.1) NEGATIVE	24.4753	Undetermined	28.5022
CVS095678CLIU	2022-02-18	U_Västmanland	NEGATIVE		Undetermined	Undetermined	29.6028
CVS095679CLIU	2022-01-29	W_Dalarna	POSITIVE	Omicron (BA.1) NEGATIVE	31.8452	Undetermined	31.2096
CVS095680CLIU	2022-02-08	F_Jönköping	POSITIVE	Omicron (BA.1) NEGATIVE	29.8284	Undetermined	32.3428
CVS095681CLIU	2022-01-28	S_Värmland	POSITIVE	Omicron (BA.1) POSITIVE	22.8442	24.3791	33.1343
CVS095682CLIU	2022-01-28	G_Kronoberg	POSITIVE	Omicron (BA.1) NEGATIVE	22.3339	Undetermined	27.6397
CVS095683CLIU	2022-02-03	G_Kronoberg	POSITIVE	Omicron (BA.1) NEGATIVE	23.8776	Undetermined	32.3889
CVS095684CLIU	2022-02-01	U_Västmanland	NEGATIVE		Undetermined	Undetermined	33.394
CVS095685CLIU	2022-02-01	F_Jönköping	POSITIVE	Omicron (BA.1) POSITIVE	31.0124	33.6476	33.9362
CVS095686CLIU	2022-01-29	F_Jönköping	POSITIVE	Omicron (BA.1) NEGATIVE	20.7563	Undetermined	28.2354
CVS095687CLIU	2022-01-28	X_Gävleborg	NEGATIVE		Undetermined	Undetermined	30.9217
CVS095688CLIU	2022-01-29	W_Dalarna	POSITIVE	Omicron (BA.1) POSITIVE	32.1926	34.5362	31.5731
CVS095689CLIU	2022-02-01	S_Värmland	POSITIVE	Omicron (BA.1) POSITIVE	19.4741	21.4618	33.4242
CVS095690CLIU	2022-02-01	U_Västmanland	POSITIVE	Omicron (BA.1) NEGATIVE	30.0399	Undetermined	29.9495
CVS095691CLIU	2022-01-29	C_Uppsala	POSITIVE	Omicron (BA.1) POSITIVE	32.2763	32.5386	29.4547
CVS095692CLIU	2022-02-16	S_Värmland	NEGATIVE		Undetermined	Undetermined	33.6308
CVS095693CLIU	2022-02-02	U_Västmanland	POSITIVE	Omicron (BA.1) POSITIVE	25.0181	27.3041	36.403
CVS095694CLIU	2022-02-03	W_Dalarna	NEGATIVE		Undetermined	Undetermined	29.7407
CVS095695CLIU	2022-02-15	X_Gävleborg	POSITIVE	Omicron (BA.1) NEGATIVE	21.6236	Undetermined	27.4655
CVS095696CLIU	2022-02-01	Y_Västernorrland	NEGATIVE		Undetermined	Undetermined	28.2961
CVS095697CLIU	2022-02-03	U_Västmanland	NEGATIVE		Undetermined	Undetermined	30.4954
CVS095698CLIU	2022-01-28	U_Västmanland	NEGATIVE		Undetermined	Undetermined	30.2535
CVS095699CLIU	2022-01-29	U_Västmanland	NEGATIVE		Undetermined	Undetermined	30.3916
CVS095700CLIU	2022-02-01	S_Värmland	POSITIVE	Omicron (BA.1) NEGATIVE	34.8283	Undetermined	28.7711
CVS095701CLIU	2022-01-28	G_Kronoberg	POSITIVE	Omicron (BA.1) POSITIVE	32.9527	36.1251	30.965
CVS095702CLIU	2022-02-02	X_Gävleborg	NEGATIVE		Undetermined	Undetermined	31.0415
CVS095703CLIU	2022-02-05	G_Kronoberg	POSITIVE	Omicron (BA.1) NEGATIVE	22.3183	Undetermined	30.7627
CVS095704CLIU	2022-01-27	U_Västmanland	NEGATIVE		Undetermined	Undetermined	27.562
CVS095705CLIU	2022-02-18	G_Kronoberg	NEGATIVE		Undetermined	Undetermined	34.9431
CVS095706CLIU	2022-02-02	W_Dalarna	NEGATIVE		Undetermined	Undetermined	31.2094
CVS095707CLIU	2022-02-03	G_Kronoberg	NEGATIVE		Undetermined	Undetermined	28.4804
CVS095708CLIU	2022-03-03	Z_Jämtland/Härjedalen	NEGATIVE		Undetermined	Undetermined	35.9067
CVS095709CLIU	2022-03-08	S_Värmland	NEGATIVE		Undetermined	Undetermined	28.7653
CVS095710CLIU	2022-01-28	Y_Västernorrland	POSITIVE	Omicron (BA.1) NEGATIVE	20.0381	Undetermined	29.9664
CVS095711CLIU	2022-01-30	S_Värmland	POSITIVE	Omicron (BA.1) NEGATIVE	20.0888	Undetermined	32.2604
CVS095712CLIU	2022-02-09	Z_Jämtland/Härjedalen	NEGATIVE		Undetermined	Undetermined	30.9073
CVS095713CLIU	2022-01-29	F_Jönköping	NEGATIVE		Undetermined	Undetermined	33.3995
CVS095714CLIU	2022-02-01	F_Jönköping	POSITIVE	Omicron (BA.1) NEGATIVE	27.0651	Undetermined	29.2825
CVS095715CLIU	2022-02-05	Y_Västernorrland	NEGATIVE		Undetermined	Undetermined	31.9186
CVS095716CLIU	2022-02-01	S_Värmland	NEGATIVE		Undetermined	Undetermined	32.9075
CVS095717CLIU	2022-02-02	G_Kronoberg	POSITIVE	Omicron (BA.1) NEGATIVE	19.877	Undetermined	30.445
CVS095718CLIU	2022-02-04	Y_Västernorrland	POSITIVE	Omicron (BA.1) POSITIVE	27.9769	30.2539	34.2343
CVS095719CLIU	2022-02-01	Z_Jämtland/Härjedalen	NEGATIVE		Undetermined	Undetermined	32.374
CVS095720CLIU	2022-01-29	F_Jönköping	NEGATIVE		Undetermined	Undetermined	29.3976
CVS095721CLIU	2022-02-05	W_Dalarna	NEGATIVE		Undetermined	Undetermined	37.7433
CVS095722CLIU	2022-02-01	X_Gävleborg	POSITIVE	Omicron (BA.1) POSITIVE	23.5092	25.5825	31.9499
CVS095723CLIU	2022-02-12	W_Dalarna	NEGATIVE		Undetermined	Undetermined	33.408
CVS095724CLIU	2022-01-28	C_Uppsala	POSITIVE	Omicron (BA.1) POSITIVE	25.6208	25.9337	29.0991
CVS095725CLIU	2022-02-03	G_Kronoberg	NEGATIVE		Undetermined	Undetermined	30.8352
CVS095726CLIU	2022-02-01	U_Västmanland	POSITIVE	Omicron (BA.1) NEGATIVE	31.3782	Undetermined	33.3761
CVS095727CLIU	2022-01-28	W_Dalarna	NEGATIVE		Undetermined	Undetermined	30.7976
CVS095728CLIU	2022-02-03	Z_Jämtland/Härjedalen	NEGATIVE		Undetermined	Undetermined	31.8204
CVS095729CLIU	2022-02-01	U_Västmanland	NEGATIVE		Undetermined	Undetermined	32.2497
CVS095730CLIU	2022-02-03	W_Dalarna	NEGATIVE		Undetermined	Undetermined	32.4145
CVS095731CLIU	2022-01-29	G_Kronoberg	POSITIVE	Omicron (BA.1) NEGATIVE	17.4709	Undetermined	32.3593
CVS095732CLIU	2022-01-29	Z_Jämtland/Härjedalen	POSITIVE	Omicron (BA.1) POSITIVE	23.4727	24.3269	31.4961
CVS095733CLIU	2022-02-08	S_Värmland	NEGATIVE		Undetermined	Undetermined	27.788
CVS095734CLIU	2022-01-28	X_Gävleborg	POSITIVE	Omicron (BA.1) POSITIVE	26.64	27.6832	33.5469
CVS095735CLIU	2022-02-02	S_Värmland	NEGATIVE		Undetermined	Undetermined	35.6205
CVS095736CLIU	2022-02-03	Z_Jämtland/Härjedalen	POSITIVE	Omicron (BA.1) NEGATIVE	35.9919	Undetermined	32.8517
CVS095737CLIU	2022-01-28	W_Dalarna	POSITIVE	Omicron (BA.1) POSITIVE	23.2784	24.6345	34.1824
CVS095738CLIU	2022-02-01	U_Västmanland	NEGATIVE		Undetermined	Undetermined	28.2657
CVS095739CLIU	2022-02-03	F_Jönköping	POSITIVE	Omicron (BA.1) NEGATIVE	25.5176	Undetermined	29.6465
CVS095740CLIU	2022-01-28	S_Värmland	POSITIVE	Omicron (BA.1) NEGATIVE	30.8063	Undetermined	31.8982
CVS095741CLIU	2022-02-01	U_Västmanland	POSITIVE	Omicron (BA.1) POSITIVE	26.4531	28.6003	32.2646
CVS095742CLIU	2022-01-28	S_Värmland	POSITIVE	Omicron (BA.1) POSITIVE	23.2065	25.1993	30.7446
CVS095743CLIU	2022-02-05	G_Kronoberg	POSITIVE	Omicron (BA.1) NEGATIVE	24.4668	Undetermined	32.875
CVS095744CLIU	2022-02-01	G_Kronoberg	POSITIVE	Omicron (BA.1) NEGATIVE	20.9684	Undetermined	34.4971
CVS095745CLIU	2022-01-26	C_Uppsala	POSITIVE	Omicron (BA.1) POSITIVE	23.2102	23.3588	24.4722
CVS095746CLIU	2022-02-04	X_Gävleborg	POSITIVE	Omicron (BA.1) NEGATIVE	33.1542	Undetermined	30.2195
CVS095747CLIU	2022-02-08	Y_Västernorrland	POSITIVE	Omicron (BA.1) POSITIVE	20.5844	22.0381	32.9592
CVS095748CLIU	2022-02-03	C_Uppsala	NEGATIVE		Undetermined	Undetermined	32.469
CVS095749CLIU	2022-02-08	W_Dalarna	POSITIVE	Omicron (BA.1) NEGATIVE	29.4202	Undetermined	28.8987
CVS095750CLIU	2022-02-18	S_Värmland	NEGATIVE		Undetermined	Undetermined	31.8467
CVS095751CLIU	2022-02-02	W_Dalarna	NEGATIVE		Undetermined	Undetermined	32.7687
CVS095752CLIU	2022-02-08	S_Värmland	NEGATIVE		Undetermined	Undetermined	29.9459
CVS095753CLIU	2022-01-27	F_Jönköping	NEGATIVE		Undetermined	Undetermined	29.4079
CVS095754CLIU	2022-02-01	X_Gävleborg	NEGATIVE		Undetermined	Undetermined	33.3454
CVS095755CLIU	2022-01-29	C_Uppsala	NEGATIVE		Undetermined	Undetermined	26.2744
CVS095756CLIU	2022-02-01	Z_Jämtland/Härjedalen	NEGATIVE		Undetermined	Undetermined	32.3965
CVS095757CLIU	2022-01-27	U_Västmanland	POSITIVE	Omicron (BA.1) NEGATIVE	19.5199	Undetermined	29.8707
CVS095758CLIU	2022-01-29	F_Jönköping	NEGATIVE		Undetermined	Undetermined	34.6712
CVS095759CLIU	2022-02-08	U_Västmanland	NEGATIVE		Undetermined	Undetermined	30.2616
CVS095760CLIU	2022-02-02	G_Kronoberg	NEGATIVE		Undetermined	Undetermined	27.707
CVS095761CLIU	2022-01-27	G_Kronoberg	POSITIVE	Omicron (BA.1) POSITIVE	29.9361	32.6438	31.457
CVS095762CLIU	2022-01-29	F_Jönköping	NEGATIVE		Undetermined	Undetermined	29.9425
CVS095763CLIU	2022-02-05	G_Kronoberg	POSITIVE	Omicron (BA.1) NEGATIVE	21.0443	Undetermined	32.6002
CVS095764CLIU	2022-02-02	F_Jönköping	POSITIVE	Omicron (BA.1) NEGATIVE	24.8029	Undetermined	29.9749
CVS095765CLIU	2022-02-08	X_Gävleborg	POSITIVE	Omicron (BA.1) POSITIVE	24.9864	26.9359	28.9956
CVS095766CLIU	2022-02-08	U_Västmanland	POSITIVE	Omicron (BA.1) POSITIVE	21.4467	23.4946	29.8154
CVS095767CLIU	2022-01-29	S_Värmland	NEGATIVE		Undetermined	Undetermined	32.4129
CVS095768CLIU	2022-01-27	S_Värmland	NEGATIVE		Undetermined	Undetermined	29.1649
CVS095769CLIU	2022-02-09	X_Gävleborg	POSITIVE	Omicron (BA.1) POSITIVE	19.7872	21.4704	28.5147
CVS095770CLIU	2022-02-16	G_Kronoberg	NEGATIVE		Undetermined	Undetermined	30.4524
CVS095771CLIU	2022-02-04	F_Jönköping	POSITIVE	Omicron (BA.1) NEGATIVE	32.3247	Undetermined	31.5019
CVS095772CLIU	2022-02-11	U_Västmanland	NEGATIVE		Undetermined	Undetermined	35.3522
CVS095773CLIU	2022-02-04	Y_Västernorrland	POSITIVE	Omicron (BA.1) NEGATIVE	21.9844	Undetermined	32.8822
CVS095774CLIU	2022-02-05	F_Jönköping	NEGATIVE		Undetermined	Undetermined	33.2606
CVS095775CLIU	2022-01-26	F_Jönköping	POSITIVE	Omicron (BA.1) POSITIVE	21.1983	23.6207	32.9274
CVS095776CLIU	2022-02-24	Z_Jämtland/Härjedalen	POSITIVE	Omicron (BA.1) POSITIVE	28.7076	29.8095	32.8116
CVS095777CLIU	2022-02-02	U_Västmanland	NEGATIVE		Undetermined	Undetermined	33.1678
CVS095778CLIU	2022-01-29	G_Kronoberg	NEGATIVE		Undetermined	Undetermined	31.5313
CVS095779CLIU	2022-01-28	S_Värmland	POSITIVE	Omicron (BA.1) POSITIVE	23.0911	24.8097	31.9717
CVS095780CLIU	2022-02-01	C_Uppsala	POSITIVE	Omicron (BA.1) POSITIVE	26.0085	26.2137	26.3005
CVS095781CLIU	2022-02-09	Z_Jämtland/Härjedalen	POSITIVE	Omicron (BA.1) NEGATIVE	34.3462	Undetermined	30.3412
CVS095782CLIU	2022-02-03	G_Kronoberg	NEGATIVE		Undetermined	Undetermined	28.7547
CVS095783CLIU	2022-02-07	S_Värmland	POSITIVE	Omicron (BA.1) NEGATIVE	29.6742	Undetermined	32.817
CVS095784CLIU	2022-02-04	S_Värmland	POSITIVE	Omicron (BA.1) POSITIVE	23.139	25.6309	29.878
CVS095785CLIU	2022-02-04	G_Kronoberg	POSITIVE	Omicron (BA.1) POSITIVE	30.5843	33.6757	33.4268
CVS095786CLIU	2022-01-28	S_Värmland	POSITIVE	Omicron (BA.1) POSITIVE	25.8197	27.2401	27.7089
CVS095787CLIU	2022-01-30	W_Dalarna	NEGATIVE		Undetermined	Undetermined	28.9267
CVS095788CLIU	2022-02-11	S_Värmland	NEGATIVE		Undetermined	Undetermined	25.1559
CVS095789CLIU	2022-01-27	C_Uppsala	POSITIVE	Omicron (BA.1) NEGATIVE	15.6142	Undetermined	28.9636
CVS095790CLIU	2022-02-05	U_Västmanland	POSITIVE	Omicron (BA.1) NEGATIVE	31.743	Undetermined	27.3381
CVS095791CLIU	2022-02-08	W_Dalarna	POSITIVE	Omicron (BA.1) NEGATIVE	27.8034	Undetermined	27.0074
CVS095792CLIU	2022-01-28	Y_Västernorrland	NEGATIVE		Undetermined	Undetermined	29.3333
CVS095793CLIU	2022-01-28	X_Gävleborg	NEGATIVE		Undetermined	Undetermined	32.6169
CVS095794CLIU	2022-02-01	X_Gävleborg	POSITIVE	Omicron (BA.1) POSITIVE	23.6131	25.7809	32.8931
CVS095795CLIU	2022-03-05	U_Västmanland	POSITIVE	Omicron (BA.1) POSITIVE	33.0856	37.143	31.3908
CVS095796CLIU	2022-02-01	W_Dalarna	NEGATIVE		Undetermined	Undetermined	35.292
CVS095797CLIU	2022-01-27	U_Västmanland	POSITIVE	Omicron (BA.1) NEGATIVE	34.5287	Undetermined	34.268
CVS095798CLIU	2022-02-05	X_Gävleborg	POSITIVE	Omicron (BA.1) NEGATIVE	22.2885	Undetermined	27.2436
CVS095799CLIU	2022-02-18	X_Gävleborg	POSITIVE	Omicron (BA.1) POSITIVE	30.1947	32.8437	36.9378
CVS095800CLIU	2022-02-01	W_Dalarna	NEGATIVE		Undetermined	Undetermined	29.35
CVS095801CLIU	2022-02-01	U_Västmanland	NEGATIVE		Undetermined	Undetermined	30.8257
CVS095802CLIU	2022-01-27	U_Västmanland	NEGATIVE		Undetermined	Undetermined	32.681
CVS095803CLIU	2022-02-02	Y_Västernorrland	POSITIVE	Omicron (BA.1) POSITIVE	31.5292	35.1931	30.4561
CVS095804CLIU	2022-01-27	S_Värmland	POSITIVE	Omicron (BA.1) POSITIVE	22.593	23.9062	30.1587
CVS095805CLIU	2022-01-27	S_Värmland	NEGATIVE		Undetermined	Undetermined	30.6293
CVS095806CLIU	2022-02-05	U_Västmanland	NEGATIVE		Undetermined	Undetermined	32.5448
CVS095807CLIU	2022-02-23	G_Kronoberg	POSITIVE	Omicron (BA.1) NEGATIVE	26.3123	Undetermined	30.4128
CVS095808CLIU	2022-02-09	S_Värmland	POSITIVE	Omicron (BA.1) POSITIVE	24.8999	27.8749	31.7836
CVS095809CLIU	2022-02-02	X_Gävleborg	NEGATIVE		Undetermined	Undetermined	34.0657
CVS095810CLIU	2022-01-29	U_Västmanland	NEGATIVE		Undetermined	Undetermined	29.7284
CVS095811CLIU	2022-02-03	C_Uppsala	NEGATIVE		Undetermined	Undetermined	30.1544
CVS095812CLIU	2022-01-28	X_Gävleborg	POSITIVE	Omicron (BA.1) POSITIVE	29.1782	31.3606	33.2934
CVS095813CLIU	2022-01-29	X_Gävleborg	POSITIVE	Omicron (BA.1) POSITIVE	28.1549	31.2335	28.3611
CVS095814CLIU	2022-02-01	U_Västmanland	POSITIVE	Omicron (BA.1) POSITIVE	21.3016	31.3116	31.3281
CVS095815CLIU	2022-02-01	F_Jönköping	NEGATIVE		Undetermined	Undetermined	29.8238
CVS095816CLIU	2022-01-28	W_Dalarna	NEGATIVE		Undetermined	Undetermined	32.9222
CVS095817CLIU	2022-02-05	G_Kronoberg	POSITIVE	Omicron (BA.1) NEGATIVE	24.1985	Undetermined	29.78
CVS095818CLIU	2022-01-26	Y_Västernorrland	NEGATIVE		Undetermined	Undetermined	32.4822
CVS095819CLIU	2022-02-01	Y_Västernorrland	POSITIVE	Omicron (BA.1) NEGATIVE	28.6112	Undetermined	30.8311
CVS095820CLIU	2022-02-03	S_Värmland	NEGATIVE		Undetermined	Undetermined	29.9863
CVS095821CLIU	2022-01-27	G_Kronoberg	POSITIVE	Omicron (BA.1) POSITIVE	27.9383	29.697	28.5361
CVS095822CLIU	2022-01-27	G_Kronoberg	POSITIVE	Omicron (BA.1) POSITIVE	22.1488	22.925	34.9064
CVS095823CLIU	2022-02-01	Y_Västernorrland	POSITIVE	Omicron (BA.1) POSITIVE	19.9647	21.8294	32.9908
CVS095824CLIU	2022-01-28	W_Dalarna	POSITIVE	Omicron (BA.1) NEGATIVE	22.998	Undetermined	29.732
CVS095825CLIU	2022-01-28	S_Värmland	NEGATIVE		Undetermined	Undetermined	32.9663
CVS095826CLIU	2022-02-03	U_Västmanland	POSITIVE	Omicron (BA.1) POSITIVE	26.1997	29.151	30.1933
CVS095827CLIU	2022-02-05	W_Dalarna	POSITIVE	Omicron (BA.1) NEGATIVE	25.8696	Undetermined	34.8044
CVS095828CLIU	2022-02-11	Z_Jämtland/Härjedalen	NEGATIVE		Undetermined	Undetermined	28.1614
CVS095829CLIU	2022-01-28	X_Gävleborg	POSITIVE	Omicron (BA.1) POSITIVE	23.8229	25.0554	35.8476
CVS095830CLIU	2022-02-10	X_Gävleborg	NEGATIVE		Undetermined	Undetermined	30.8938
CVS095831CLIU	2022-01-29	G_Kronoberg	POSITIVE	Omicron (BA.1) NEGATIVE	23.6414	Undetermined	33.6519
CVS095832CLIU	2022-02-01	G_Kronoberg	POSITIVE	Omicron (BA.1) POSITIVE	18.4226	21.0686	31.672
CVS095833CLIU	2022-01-28	X_Gävleborg	POSITIVE	Omicron (BA.1) NEGATIVE	23.2414	Undetermined	34.5326
CVS095834CLIU	2022-02-02	X_Gävleborg	NEGATIVE		Undetermined	Undetermined	33.2187
CVS095835CLIU	2022-01-29	Y_Västernorrland	NEGATIVE		Undetermined	Undetermined	33.2558
CVS095836CLIU	2022-02-02	S_Värmland	NEGATIVE		Undetermined	Undetermined	30.8251
CVS095837CLIU	2022-02-01	S_Värmland	NEGATIVE		Undetermined	Undetermined	32.855
CVS095838CLIU	2022-01-29	S_Värmland	POSITIVE	Omicron (BA.1) NEGATIVE	27.9318	Undetermined	32.2572
CVS095839CLIU	2022-02-01	X_Gävleborg	NEGATIVE		Undetermined	Undetermined	32.2726
CVS095840CLIU	2022-02-01	S_Värmland	POSITIVE	Omicron (BA.1) POSITIVE	28.3632	31.0164	33.7025
CVS095841CLIU	2022-02-09	W_Dalarna	POSITIVE	Omicron (BA.1) NEGATIVE	23.8838	Undetermined	32.6553
CVS095842CLIU	2022-01-27	U_Västmanland	POSITIVE	Omicron (BA.1) POSITIVE	21.6334	22.5049	30.0625
CVS095843CLIU	2022-01-30	U_Västmanland	NEGATIVE		Undetermined	Undetermined	27.022
CVS095844CLIU	2022-01-26	C_Uppsala	POSITIVE	Omicron (BA.1) POSITIVE	19.9028	21.1568	29.4461
CVS095845CLIU	2022-01-28	S_Värmland	POSITIVE	Omicron (BA.1) NEGATIVE	22.0145	Undetermined	29.6651
CVS095846CLIU	2022-01-27	F_Jönköping	NEGATIVE		Undetermined	Undetermined	27.853
CVS095847CLIU	2022-01-27	G_Kronoberg	POSITIVE	Omicron (BA.1) NEGATIVE	21.4009	Undetermined	33.4603
CVS095848CLIU	2022-02-08	F_Jönköping	POSITIVE	Omicron (BA.1) NEGATIVE	20.8489	Undetermined	27.4701
CVS095849CLIU	2022-01-29	F_Jönköping	POSITIVE	Omicron (BA.1) NEGATIVE	31.4383	Undetermined	31.2762
CVS095850CLIU	2022-01-29	W_Dalarna	POSITIVE	Omicron (BA.1) POSITIVE	25.6377	28.0069	30.3715
CVS095851CLIU	2022-02-03	C_Uppsala	POSITIVE	Omicron (BA.1) NEGATIVE	26.4244	Undetermined	23.693
CVS095852CLIU	2022-01-27	G_Kronoberg	POSITIVE	Omicron (BA.1) POSITIVE	26.7305	30.1052	28.5437
CVS095853CLIU	2022-01-29	F_Jönköping	NEGATIVE		Undetermined	Undetermined	30.0407
CVS095854CLIU	2022-03-01	X_Gävleborg	POSITIVE	Omicron (BA.1) NEGATIVE	25.5078	Undetermined	32.3693
CVS095855CLIU	2022-01-27	S_Värmland	POSITIVE	Omicron (BA.1) NEGATIVE	19.2546	Undetermined	31.1483
CVS095856CLIU	2022-02-12	G_Kronoberg	NEGATIVE		Undetermined	Undetermined	33.1299
CVS095857CLIU	2022-01-30	C_Uppsala	NEGATIVE		Undetermined	Undetermined	25.4784
CVS095858CLIU	2022-02-07	C_Uppsala	POSITIVE	Omicron (BA.1) POSITIVE	29.8164	31.1205	26.9972
CVS095859CLIU	2022-02-02	W_Dalarna	POSITIVE	Omicron (BA.1) POSITIVE	31.7444	35.7397	29.2037
CVS095860CLIU	2022-01-27	G_Kronoberg	NEGATIVE		Undetermined	Undetermined	32.2283
CVS095861CLIU	2022-01-27	C_Uppsala	POSITIVE	Omicron (BA.1) POSITIVE	17.7582	18.331	29.2198
CVS095862CLIU	2022-02-02	F_Jönköping	NEGATIVE		Undetermined	Undetermined	32.1161
CVS095863CLIU	2022-02-03	W_Dalarna	POSITIVE	Omicron (BA.1) POSITIVE	30.3075	33.5452	31.4323
CVS095864CLIU	2022-02-01	X_Gävleborg	POSITIVE	Omicron (BA.1) NEGATIVE	23.4942	Undetermined	31.2824
CVS095865CLIU	2022-02-04	W_Dalarna	NEGATIVE		Undetermined	Undetermined	29.567
CVS095866CLIU	2022-01-27	C_Uppsala	NEGATIVE		Undetermined	Undetermined	28.3521
CVS095867CLIU	2022-02-08	Y_Västernorrland	NEGATIVE		Undetermined	Undetermined	32.2411
CVS095868CLIU	2022-01-27	F_Jönköping	POSITIVE	Omicron (BA.1) NEGATIVE	32.1822	Undetermined	33.1755
CVS095869CLIU	2022-02-04	U_Västmanland	NEGATIVE		Undetermined	Undetermined	34.4815
CVS095870CLIU	2022-01-29	C_Uppsala	POSITIVE	Omicron (BA.1) NEGATIVE	26.2071	Undetermined	30.4152
CVS095871CLIU	2022-02-11	W_Dalarna	POSITIVE	Omicron (BA.1) NEGATIVE	18.6064	Undetermined	33.7054
CVS095872CLIU	2022-01-29	Y_Västernorrland	NEGATIVE		Undetermined	Undetermined	34.7357
CVS095873CLIU	2022-01-28	W_Dalarna	NEGATIVE		Undetermined	Undetermined	28.8791
CVS095874CLIU	2022-03-02	G_Kronoberg	POSITIVE	Omicron (BA.1) NEGATIVE	23.8942	Undetermined	28.5205
CVS095875CLIU	2022-01-27	S_Värmland	POSITIVE	Omicron (BA.1) NEGATIVE	27.3599	Undetermined	30.1844
CVS095876CLIU	2022-01-29	C_Uppsala	POSITIVE	Omicron (BA.1) POSITIVE	23.1297	23.8418	26.8903
CVS095877CLIU	2022-02-02	S_Värmland	POSITIVE	Omicron (BA.1) NEGATIVE	26.5475	Undetermined	33.8151
CVS095878CLIU	2022-01-28	W_Dalarna	NEGATIVE		Undetermined	Undetermined	27.2609
CVS095879CLIU	2022-02-04	G_Kronoberg	NEGATIVE		Undetermined	Undetermined	29.1313
CVS095880CLIU	2022-02-02	X_Gävleborg	POSITIVE	Omicron (BA.1) POSITIVE	26.1568	28.4485	29.6377
CVS095881CLIU	2022-02-01	X_Gävleborg	POSITIVE	Omicron (BA.1) NEGATIVE	19.6108	Undetermined	34.3938
CVS095882CLIU	2022-01-27	Y_Västernorrland	NEGATIVE		Undetermined	Undetermined	34.2002
CVS095883CLIU	2022-02-02	G_Kronoberg	POSITIVE	Omicron (BA.1) POSITIVE	28.089	30.8169	32.0859
CVS095884CLIU	2022-02-01	W_Dalarna	POSITIVE	Omicron (BA.1) POSITIVE	29.2915	31.0575	33.131
CVS095885CLIU	2022-01-28	W_Dalarna	POSITIVE	Omicron (BA.1) NEGATIVE	34.9099	Undetermined	29.7828
CVS095886CLIU	2022-02-09	Y_Västernorrland	NEGATIVE		Undetermined	Undetermined	29.5738
CVS095887CLIU	2022-01-26	Z_Jämtland/Härjedalen	NEGATIVE		Undetermined	Undetermined	31.7172
CVS095888CLIU	2022-02-01	X_Gävleborg	POSITIVE	Omicron (BA.1) POSITIVE	27.6547	29.2199	30.3474
CVS095889CLIU	2022-01-30	U_Västmanland	NEGATIVE		Undetermined	Undetermined	32.9313
CVS095890CLIU	2022-02-23	X_Gävleborg	POSITIVE	Omicron (BA.1) NEGATIVE	22.809	Undetermined	33.1402
CVS095891CLIU	2022-03-08	F_Jönköping	POSITIVE	Omicron (BA.1) NEGATIVE	24.2608	Undetermined	33.5292
CVS095892CLIU	2022-01-27	Y_Västernorrland	NEGATIVE		Undetermined	Undetermined	31.7631
CVS095893CLIU	2022-01-26	C_Uppsala	NEGATIVE		Undetermined	Undetermined	26.3377
CVS095894CLIU	2022-02-08	Y_Västernorrland	POSITIVE	Omicron (BA.1) NEGATIVE	30.3057	Undetermined	29.1182
CVS095895CLIU	2022-02-01	S_Värmland	POSITIVE	Omicron (BA.1) POSITIVE	21.7807	24.163	32.0571
CVS095896CLIU	2022-02-03	S_Värmland	POSITIVE	Omicron (BA.1) POSITIVE	21.9743	23.5667	28.4619
CVS095897CLIU	2022-02-01	W_Dalarna	POSITIVE	Omicron (BA.1) POSITIVE	25.3425	28.5003	32.7787
CVS095898CLIU	2022-03-01	W_Dalarna	POSITIVE	Omicron (BA.1) NEGATIVE	23.0684	Undetermined	33.1872
CVS095899CLIU	2022-01-29	G_Kronoberg	NEGATIVE		Undetermined	Undetermined	33.7955
CVS095900CLIU	2022-02-05	U_Västmanland	NEGATIVE		Undetermined	Undetermined	30.7961
CVS095901CLIU	2022-02-03	C_Uppsala	POSITIVE	Omicron (BA.1) POSITIVE	20.2692	27.665	31.1271
CVS095902CLIU	2022-01-28	X_Gävleborg	POSITIVE	Omicron (BA.1) POSITIVE	28.0154	29.1654	28.8622
CVS095903CLIU	2022-01-29	W_Dalarna	POSITIVE	Omicron (BA.1) NEGATIVE	22.1064	Undetermined	32.8288
CVS095904CLIU	2022-01-27	U_Västmanland	NEGATIVE		Undetermined	Undetermined	29.9729
CVS095905CLIU	2022-01-27	U_Västmanland	NEGATIVE		Undetermined	Undetermined	32.4666
CVS095906CLIU	2022-02-05	W_Dalarna	POSITIVE	Omicron (BA.1) NEGATIVE	19.0033	Undetermined	29.5866
CVS095907CLIU	2022-02-02	X_Gävleborg	POSITIVE	Omicron (BA.1) POSITIVE	26.9454	29.2972	31.9266
CVS095908CLIU	2022-02-03	Y_Västernorrland	POSITIVE	Omicron (BA.1) POSITIVE	26.6049	28.3219	31.8151
CVS095909CLIU	2022-02-02	G_Kronoberg	NEGATIVE		Undetermined	Undetermined	29.3149
CVS095910CLIU	2022-02-19	W_Dalarna	POSITIVE	Omicron (BA.1) NEGATIVE	27.9075	Undetermined	Undetermined
CVS095911CLIU	2022-02-11	S_Värmland	POSITIVE	Omicron (BA.1) POSITIVE	27.1356	29.2844	30.941
CVS095912CLIU	2022-02-16	Z_Jämtland/Härjedalen	NEGATIVE		Undetermined	Undetermined	30.9928
CVS095913CLIU	2022-02-01	U_Västmanland	POSITIVE	Omicron (BA.1) POSITIVE	23.1509	25.2903	27.2659
CVS095914CLIU	2022-01-26	C_Uppsala	POSITIVE	Omicron (BA.1) POSITIVE	32.9288	33.5322	29.104
CVS095915CLIU	2022-01-29	U_Västmanland	NEGATIVE		Undetermined	Undetermined	28.5482
CVS095916CLIU	2022-02-01	X_Gävleborg	POSITIVE	Omicron (BA.1) NEGATIVE	33.7536	Undetermined	30.6961
CVS095917CLIU	2022-02-10	U_Västmanland	POSITIVE	Omicron (BA.1) NEGATIVE	25.8587	Undetermined	Undetermined
CVS095918CLIU	2022-02-08	Y_Västernorrland	NEGATIVE		Undetermined	Undetermined	30.5363
CVS095919CLIU	2022-02-04	S_Värmland	POSITIVE	Omicron (BA.1) POSITIVE	22.7847	24.3619	28.9853
CVS095920CLIU	2022-02-16	W_Dalarna	POSITIVE	Omicron (BA.1) NEGATIVE	22.8028	Undetermined	28.5251
CVS095921CLIU	2022-02-05	F_Jönköping	NEGATIVE		Undetermined	Undetermined	31.5199
CVS095922CLIU	2022-02-01	S_Värmland	POSITIVE	Omicron (BA.1) POSITIVE	27.4517	30.2955	35.3697
CVS095923CLIU	2022-02-08	X_Gävleborg	POSITIVE	Omicron (BA.1) NEGATIVE	32.4964	Undetermined	27.1375
CVS095924CLIU	2022-01-26	Y_Västernorrland	POSITIVE	Omicron (BA.1) POSITIVE	35.7374	39.1234	35.1159
CVS095925CLIU	2022-02-22	Z_Jämtland/Härjedalen	NEGATIVE		Undetermined	Undetermined	33.6654
CVS095926CLIU	2022-02-10	Y_Västernorrland	NEGATIVE		Undetermined	Undetermined	31.0736
CVS095927CLIU	2022-01-29	S_Värmland	POSITIVE	Omicron (BA.1) POSITIVE	21.2299	22.2894	35.7757
CVS095928CLIU	2022-02-01	X_Gävleborg	POSITIVE	Omicron (BA.1) NEGATIVE	26.0076	Undetermined	35.2443
CVS095929CLIU	2022-02-23	S_Värmland	NEGATIVE		Undetermined	Undetermined	28.3912
CVS095930CLIU	2022-01-29	X_Gävleborg	POSITIVE	Omicron (BA.1) POSITIVE	23.0926	24.238	30.0212
CVS095931CLIU	2022-02-07	S_Värmland	NEGATIVE		Undetermined	Undetermined	28.9491
CVS095932CLIU	2022-02-22	G_Kronoberg	POSITIVE	Omicron (BA.1) NEGATIVE	20.8073	Undetermined	31.0145
CVS095933CLIU	2022-01-29	G_Kronoberg	POSITIVE	Omicron (BA.1) NEGATIVE	25.2009	Undetermined	33.276
CVS095934CLIU	2022-01-27	C_Uppsala	POSITIVE	Omicron (BA.1) POSITIVE	25.7849	26.8122	26.0674
CVS095935CLIU	2022-01-27	U_Västmanland	POSITIVE	Omicron (BA.1) NEGATIVE	21.5097	Undetermined	33.984
CVS095936CLIU	2022-02-19	X_Gävleborg	NEGATIVE		Undetermined	Undetermined	31.0515
CVS095937CLIU	2022-01-27	F_Jönköping	POSITIVE	Omicron (BA.1) POSITIVE	24.6001	25.9219	31.4088
CVS095938CLIU	2022-02-05	X_Gävleborg	NEGATIVE		Undetermined	Undetermined	28.7184
CVS095939CLIU	2022-02-01	S_Värmland	POSITIVE	Omicron (BA.1) NEGATIVE	20.411	Undetermined	29.3175
CVS095940CLIU	2022-02-03	U_Västmanland	NEGATIVE		Undetermined	Undetermined	32.6856
CVS095941CLIU	2022-01-28	U_Västmanland	POSITIVE	Omicron (BA.1) NEGATIVE	25.3467	Undetermined	32.2341
CVS095942CLIU	2022-02-04	F_Jönköping	POSITIVE	Omicron (BA.1) NEGATIVE	19.2753	Undetermined	28.0606
CVS095943CLIU	2022-03-02	U_Västmanland	POSITIVE	Omicron (BA.1) NEGATIVE	24.645	Undetermined	38.1907
CVS095944CLIU	2022-02-01	W_Dalarna	POSITIVE	Omicron (BA.1) NEGATIVE	21.7938	Undetermined	33.049
CVS095945CLIU	2022-01-29	W_Dalarna	POSITIVE	Omicron (BA.1) POSITIVE	30.7711	32.4805	33.263
CVS095946CLIU	2022-03-04	F_Jönköping	POSITIVE	Omicron (BA.1) POSITIVE	22.6256	26.9472	33.2917
CVS095947CLIU	2022-01-28	W_Dalarna	NEGATIVE		Undetermined	Undetermined	30.2002
CVS095948CLIU	2022-02-03	U_Västmanland	NEGATIVE		Undetermined	Undetermined	34.078
CVS095949CLIU	2022-01-29	G_Kronoberg	POSITIVE	Omicron (BA.1) NEGATIVE	27.8974	Undetermined	34.2313
CVS095950CLIU	2022-02-19	S_Värmland	POSITIVE	Omicron (BA.1) NEGATIVE	23.4635	Undetermined	34.5243
CVS095951CLIU	2022-01-28	W_Dalarna	POSITIVE	Omicron (BA.1) POSITIVE	30.0538	34.6289	29.1933
CVS095952CLIU	2022-01-29	X_Gävleborg	POSITIVE	Omicron (BA.1) POSITIVE	16.2282	17.5798	32.9951
CVS095953CLIU	2022-02-01	F_Jönköping	POSITIVE	Omicron (BA.1) NEGATIVE	24.0548	Undetermined	30.1938
CVS095954CLIU	2022-01-29	U_Västmanland	NEGATIVE		Undetermined	Undetermined	29.4979
CVS095955CLIU	2022-02-05	U_Västmanland	NEGATIVE		Undetermined	Undetermined	28.9404
CVS095956CLIU	2022-01-27	U_Västmanland	POSITIVE	Omicron (BA.1) POSITIVE	20.1881	21.3089	29.8825
CVS095957CLIU	2022-02-03	U_Västmanland	POSITIVE	Omicron (BA.1) POSITIVE	23.386	26.2842	33.0177
CVS095958CLIU	2022-01-29	S_Värmland	POSITIVE	Omicron (BA.1) NEGATIVE	31.9887	Undetermined	35.0321
CVS095959CLIU	2022-02-12	F_Jönköping	POSITIVE	Omicron (BA.1) POSITIVE	23.5872	25.7216	31.8506
CVS095960CLIU	2022-01-27	W_Dalarna	NEGATIVE		Undetermined	Undetermined	27.3182
CVS095961CLIU	2022-02-08	G_Kronoberg	POSITIVE	Omicron (BA.1) POSITIVE	20.7572	22.7533	31.1303
CVS095962CLIU	2022-02-08	S_Värmland	NEGATIVE		Undetermined	Undetermined	30.2857
CVS095963CLIU	2022-02-01	G_Kronoberg	POSITIVE	Omicron (BA.1) POSITIVE	18.7536	20.9977	29.1629
CVS095964CLIU	2022-02-03	X_Gävleborg	POSITIVE	Omicron (BA.1) NEGATIVE	23.5425	Undetermined	35.17
CVS095965CLIU	2022-01-31	U_Västmanland	POSITIVE	Omicron (BA.1) NEGATIVE	35.4271	Undetermined	30.9566
CVS095966CLIU	2022-01-27	G_Kronoberg	POSITIVE	Omicron (BA.1) POSITIVE	28.9404	30.9143	30.4355
CVS095967CLIU	2022-01-27	W_Dalarna	NEGATIVE		Undetermined	Undetermined	28.4531
CVS095968CLIU	2022-02-02	F_Jönköping	NEGATIVE		Undetermined	Undetermined	26.25
CVS095969CLIU	2022-01-28	G_Kronoberg	NEGATIVE		Undetermined	Undetermined	29.6705
CVS095970CLIU	2022-02-10	U_Västmanland	NEGATIVE		Undetermined	Undetermined	29.03
CVS095971CLIU	2022-01-27	U_Västmanland	NEGATIVE		Undetermined	Undetermined	27.5352
CVS095972CLIU	2022-02-03	U_Västmanland	POSITIVE	Omicron (BA.1) POSITIVE	25.6486	29.5396	34.2874
CVS095973CLIU	2022-01-26	F_Jönköping	NEGATIVE		Undetermined	Undetermined	34.2134
CVS095974CLIU	2022-02-02	S_Värmland	POSITIVE	Omicron (BA.1) NEGATIVE	19.061	Undetermined	29.1758
CVS095975CLIU	2022-01-29	Y_Västernorrland	POSITIVE	Omicron (BA.1) NEGATIVE	33.3929	Undetermined	35.284
CVS095976CLIU	2022-01-28	C_Uppsala	POSITIVE	Omicron (BA.1) NEGATIVE	30.446	Undetermined	27.9581
CVS095977CLIU	2022-02-08	G_Kronoberg	POSITIVE	Omicron (BA.1) NEGATIVE	18.6732	Undetermined	31.3334
CVS095978CLIU	2022-01-28	S_Värmland	POSITIVE	Omicron (BA.1) POSITIVE	23.3412	24.7032	32.2466
CVS095979CLIU	2022-01-27	U_Västmanland	NEGATIVE		Undetermined	Undetermined	31.8355
CVS095980CLIU	2022-02-02	S_Värmland	NEGATIVE		Undetermined	Undetermined	28.3817
CVS095981CLIU	2022-01-27	F_Jönköping	NEGATIVE		Undetermined	Undetermined	25.891
CVS095982CLIU	2022-02-22	Y_Västernorrland	NEGATIVE		Undetermined	Undetermined	34.1592
CVS095983CLIU	2022-01-29	Y_Västernorrland	NEGATIVE		Undetermined	Undetermined	32.5256
CVS095984CLIU	2022-02-16	W_Dalarna	POSITIVE	Omicron (BA.1) NEGATIVE	32.6538	Undetermined	35.0559
CVS095985CLIU	2022-02-08	G_Kronoberg	POSITIVE	Omicron (BA.1) NEGATIVE	21.1191	Undetermined	32.6658
CVS095986CLIU	2022-01-30	S_Värmland	POSITIVE	Omicron (BA.1) POSITIVE	24.4142	24.8104	35.1812
CVS095987CLIU	2022-01-27	G_Kronoberg	POSITIVE	Omicron (BA.1) NEGATIVE	27.749	Undetermined	33.8704
CVS095988CLIU	2022-01-30	U_Västmanland	POSITIVE	Omicron (BA.1) POSITIVE	18.493	19.2259	33.6269
CVS095989CLIU	2022-02-04	W_Dalarna	POSITIVE	Omicron (BA.1) POSITIVE	32.3011	36.7261	31.1516
CVS095990CLIU	2022-02-02	G_Kronoberg	POSITIVE	Omicron (BA.1) POSITIVE	35.4564	38.8647	30.4604
CVS095991CLIU	2022-01-28	G_Kronoberg	NEGATIVE		Undetermined	Undetermined	27.2779
CVS095992CLIU	2022-02-11	U_Västmanland	NEGATIVE		Undetermined	Undetermined	31.7297
CVS095993CLIU	2022-01-26	C_Uppsala	POSITIVE	Omicron (BA.1) POSITIVE	25.0862	26.0809	26.1714
CVS095994CLIU	2022-02-08	U_Västmanland	POSITIVE	Omicron (BA.1) POSITIVE	23.1508	26.163	31.4131
CVS095995CLIU	2022-01-27	W_Dalarna	POSITIVE	Omicron (BA.1) NEGATIVE	27.8025	Undetermined	36.005
CVS095996CLIU	2022-02-05	W_Dalarna	NEGATIVE		Undetermined	Undetermined	32.9923
CVS095997CLIU	2022-02-01	Y_Västernorrland	POSITIVE	Omicron (BA.1) POSITIVE	23.9873	25.4448	31.9335
CVS095998CLIU	2022-01-28	W_Dalarna	NEGATIVE		Undetermined	Undetermined	34.7761
CVS095999CLIU	2022-02-02	X_Gävleborg	POSITIVE	Omicron (BA.1) POSITIVE	26.44	28.6919	32.1685
CVS096000CLIU	2022-02-02	W_Dalarna	NEGATIVE		Undetermined	Undetermined	31.5717
CVS096001CLIU	2022-02-15	X_Gävleborg	POSITIVE	Omicron (BA.1) NEGATIVE	21.6582	Undetermined	27.2918
CVS096002CLIU	2022-02-15	X_Gävleborg	POSITIVE	Omicron (BA.1) POSITIVE	21.2487	23.7391	32
CVS096003CLIU	2022-01-29	W_Dalarna	POSITIVE	Omicron (BA.1) NEGATIVE	30.7215	Undetermined	32.3018
CVS096004CLIU	2022-01-29	F_Jönköping	NEGATIVE		Undetermined	Undetermined	33.2463
CVS096005CLIU	2022-02-03	G_Kronoberg	NEGATIVE		Undetermined	Undetermined	28.7244
CVS096006CLIU	2022-01-28	U_Västmanland	POSITIVE	Omicron (BA.1) POSITIVE	21.7018	25.069	35.935
CVS096007CLIU	2022-02-09	W_Dalarna	POSITIVE	Omicron (BA.1) POSITIVE	21.1922	22.7851	32.8323
CVS096008CLIU	2022-02-09	U_Västmanland	NEGATIVE		Undetermined	Undetermined	33.4038
CVS096009CLIU	2022-01-26	F_Jönköping	POSITIVE	Omicron (BA.1) NEGATIVE	22.5516	Undetermined	31.1179
CVS096010CLIU	2022-02-02	S_Värmland	NEGATIVE		Undetermined	Undetermined	33.8709
CVS096011CLIU	2022-01-26	Y_Västernorrland	POSITIVE	Omicron (BA.1) POSITIVE	32.9858	35.9469	28.0532
CVS096012CLIU	2022-02-02	X_Gävleborg	NEGATIVE		Undetermined	Undetermined	28.6306
CVS096013CLIU	2022-01-26	F_Jönköping	NEGATIVE		Undetermined	Undetermined	32.2071
CVS096014CLIU	2022-02-11	Y_Västernorrland	NEGATIVE		Undetermined	Undetermined	29.8222
CVS096015CLIU	2022-02-09	U_Västmanland	NEGATIVE		Undetermined	Undetermined	29.2012
CVS096016CLIU	2022-02-12	U_Västmanland	NEGATIVE		Undetermined	Undetermined	31.4817
CVS096017CLIU	2022-02-09	G_Kronoberg	NEGATIVE		Undetermined	Undetermined	33.8859
CVS096018CLIU	2022-01-27	W_Dalarna	POSITIVE	Omicron (BA.1) NEGATIVE	26.7972	Undetermined	28.4298
CVS096019CLIU	2022-01-27	Y_Västernorrland	POSITIVE	Omicron (BA.1) NEGATIVE	27.5786	Undetermined	30.583
CVS096020CLIU	2022-02-08	X_Gävleborg	POSITIVE	Omicron (BA.1) NEGATIVE	24.5506	Undetermined	33.9207
CVS096021CLIU	2022-02-12	X_Gävleborg	NEGATIVE		Undetermined	Undetermined	29.4206
CVS096022CLIU	2022-02-02	X_Gävleborg	NEGATIVE		Undetermined	Undetermined	26.8215
CVS096023CLIU	2022-02-15	X_Gävleborg	NEGATIVE		Undetermined	Undetermined	34.7034
CVS096024CLIU	2022-02-03	X_Gävleborg	NEGATIVE		Undetermined	Undetermined	33.6616
CVS096025CLIU	2022-02-08	Y_Västernorrland	POSITIVE	Omicron (BA.1) NEGATIVE	21.0923	Undetermined	33.5295
CVS096026CLIU	2022-02-25	Z_Jämtland/Härjedalen	NEGATIVE		Undetermined	Undetermined	28.5151
CVS096027CLIU	2022-02-01	Y_Västernorrland	POSITIVE	Omicron (BA.1) POSITIVE	27.4374	29.1576	33.9239
CVS096028CLIU	2022-01-28	G_Kronoberg	POSITIVE	Omicron (BA.1) NEGATIVE	21.3555	Undetermined	29.8089
CVS096029CLIU	2022-02-10	Y_Västernorrland	POSITIVE	Omicron (BA.1) NEGATIVE	27.883	Undetermined	28.1457
CVS096030CLIU	2022-01-29	F_Jönköping	NEGATIVE		Undetermined	Undetermined	33.1177
CVS096031CLIU	2022-02-04	G_Kronoberg	POSITIVE	Omicron (BA.1) NEGATIVE	26.9771	Undetermined	30.8336
CVS096032CLIU	2022-02-03	Z_Jämtland/Härjedalen	NEGATIVE		Undetermined	Undetermined	30.9541
CVS096033CLIU	2022-01-29	F_Jönköping	POSITIVE	Omicron (BA.1) NEGATIVE	27.8719	Undetermined	28.8784
CVS096034CLIU	2022-02-16	S_Värmland	NEGATIVE		Undetermined	Undetermined	34.3018
CVS096035CLIU	2022-01-27	U_Västmanland	POSITIVE	Omicron (BA.1) POSITIVE	30.3668	31.7619	32.6671
CVS096036CLIU	2022-01-28	G_Kronoberg	NEGATIVE		Undetermined	Undetermined	30.67
CVS096037CLIU	2022-01-29	W_Dalarna	NEGATIVE		Undetermined	Undetermined	34.2243
CVS096038CLIU	2022-01-28	C_Uppsala	NEGATIVE		Undetermined	Undetermined	27.9957
CVS096039CLIU	2022-02-22	Z_Jämtland/Härjedalen	NEGATIVE		Undetermined	Undetermined	32.2313
CVS096040CLIU	2022-01-26	Z_Jämtland/Härjedalen	NEGATIVE		Undetermined	Undetermined	29.0279
CVS096041CLIU	2022-01-28	F_Jönköping	POSITIVE	Omicron (BA.1) POSITIVE	22.0246	24.8227	29.3961
CVS096042CLIU	2022-01-27	S_Värmland	NEGATIVE		Undetermined	Undetermined	30.0218
CVS096043CLIU	2022-02-03	W_Dalarna	POSITIVE	Omicron (BA.1) POSITIVE	24.6095	26.376	32.0565
CVS096044CLIU	2022-01-26	C_Uppsala	POSITIVE	Omicron (BA.1) POSITIVE	26.7173	26.4055	30.2902
CVS096045CLIU	2022-02-04	Y_Västernorrland	POSITIVE	Omicron (BA.1) POSITIVE	21.7218	23.242	36.8827
CVS096046CLIU	2022-01-29	X_Gävleborg	NEGATIVE		Undetermined	Undetermined	33.082
CVS096047CLIU	2022-01-29	S_Värmland	POSITIVE	Omicron (BA.1) NEGATIVE	20.118	Undetermined	33.2315
CVS096048CLIU	2022-01-27	AAA_ABC_Labs	NEGATIVE		Undetermined	Undetermined	35.0634
CVS096049CLIU	2022-02-03	U_Västmanland	POSITIVE	Omicron (BA.1) POSITIVE	27.1154	29.1024	33.9926
CVS096050CLIU	2022-01-29	U_Västmanland	POSITIVE	Omicron (BA.1) POSITIVE	24.3674	26.1878	30.774
CVS096051CLIU	2022-01-28	W_Dalarna	POSITIVE	Omicron (BA.1) POSITIVE	20.7973	21.6732	30.9826
CVS096052CLIU	2022-02-03	G_Kronoberg	POSITIVE	Omicron (BA.1) NEGATIVE	19.6542	Undetermined	24.4805
CVS096053CLIU	2022-02-17	Z_Jämtland/Härjedalen	POSITIVE	Omicron (BA.1) NEGATIVE	17.8666	Undetermined	28.1915
CVS096054CLIU	2022-02-02	S_Värmland	POSITIVE	Omicron (BA.1) POSITIVE	30.1075	32.1578	29.5842
CVS096055CLIU	2022-01-26	Y_Västernorrland	POSITIVE	Omicron (BA.1) POSITIVE	24.411	26.4058	32.4128
CVS096056CLIU	2022-02-09	W_Dalarna	NEGATIVE		Undetermined	Undetermined	29.9567
CVS096057CLIU	2022-02-01	W_Dalarna	POSITIVE	Omicron (BA.1) NEGATIVE	33.2475	Undetermined	32.056
CVS096058CLIU	2022-02-02	W_Dalarna	POSITIVE	Omicron (BA.1) POSITIVE	24.4999	26.0717	32.1729
CVS096059CLIU	2022-01-28	S_Värmland	NEGATIVE		Undetermined	Undetermined	31.2898
CVS096060CLIU	2022-02-01	Y_Västernorrland	NEGATIVE		Undetermined	Undetermined	33.4984
CVS096061CLIU	2022-02-05	X_Gävleborg	NEGATIVE		Undetermined	Undetermined	31.2087
CVS096062CLIU	2022-01-27	G_Kronoberg	POSITIVE	Omicron (BA.1) NEGATIVE	32.8517	Undetermined	28.5523
CVS096063CLIU	2022-02-05	X_Gävleborg	NEGATIVE		Undetermined	Undetermined	30.3991
CVS096064CLIU	2022-01-30	W_Dalarna	NEGATIVE		Undetermined	Undetermined	28.6182
CVS096065CLIU	2022-02-14	S_Värmland	NEGATIVE		Undetermined	Undetermined	36.3945
CVS096066CLIU	2022-02-01	W_Dalarna	POSITIVE	Omicron (BA.1) NEGATIVE	23.708	Undetermined	28.2485
CVS096067CLIU	2022-02-02	Z_Jämtland/Härjedalen	NEGATIVE		Undetermined	Undetermined	32.8253
CVS096068CLIU	2022-02-06	S_Värmland	NEGATIVE		Undetermined	Undetermined	34.1331
CVS096069CLIU	2022-02-15	X_Gävleborg	POSITIVE	Omicron (BA.1) NEGATIVE	27.346	Undetermined	29.7878
CVS096070CLIU	2022-01-30	U_Västmanland	NEGATIVE		Undetermined	Undetermined	28.645
CVS096071CLIU	2022-01-29	W_Dalarna	POSITIVE	Omicron (BA.1) POSITIVE	26.9992	28.6937	31.9166
CVS096072CLIU	2022-02-01	F_Jönköping	POSITIVE	Omicron (BA.1) NEGATIVE	29.2802	Undetermined	28.1473
CVS096073CLIU	2022-01-28	W_Dalarna	NEGATIVE		Undetermined	Undetermined	30.9396
CVS096074CLIU	2022-01-28	Y_Västernorrland	POSITIVE	Omicron (BA.1) POSITIVE	23.0494	25.4042	29.0593
CVS096075CLIU	2022-02-08	Z_Jämtland/Härjedalen	POSITIVE	Omicron (BA.1) NEGATIVE	34.584	Undetermined	32.5463
CVS096076CLIU	2022-02-15	Y_Västernorrland	NEGATIVE		Undetermined	Undetermined	30.0441
CVS096077CLIU	2022-03-04	Z_Jämtland/Härjedalen	POSITIVE	Omicron (BA.1) NEGATIVE	22.1081	Undetermined	27.2602
CVS096078CLIU	2022-02-06	S_Värmland	NEGATIVE		Undetermined	Undetermined	29.1802
CVS096079CLIU	2022-02-16	Z_Jämtland/Härjedalen	NEGATIVE		Undetermined	Undetermined	30.2102
CVS096080CLIU	2022-01-27	U_Västmanland	POSITIVE	Omicron (BA.1) POSITIVE	25.0519	25.9389	30.9689
CVS096081CLIU	2022-02-02	X_Gävleborg	NEGATIVE		Undetermined	Undetermined	33.3075
CVS096082CLIU	2022-02-02	U_Västmanland	NEGATIVE		Undetermined	Undetermined	32.7889
CVS096083CLIU	2022-02-09	Z_Jämtland/Härjedalen	POSITIVE	Omicron (BA.1) POSITIVE	27.9949	31.6461	27.7219
CVS096084CLIU	2022-01-28	G_Kronoberg	POSITIVE	Omicron (BA.1) POSITIVE	22.843	24.8529	28.1427
CVS096085CLIU	2022-01-28	S_Värmland	NEGATIVE		Undetermined	Undetermined	32.1583
CVS096086CLIU	2022-01-29	G_Kronoberg	NEGATIVE		Undetermined	Undetermined	33.4988
CVS096087CLIU	2022-02-01	W_Dalarna	POSITIVE	Omicron (BA.1) POSITIVE	27.5775	29.7193	31.2973
CVS096088CLIU	2022-02-03	G_Kronoberg	POSITIVE	Omicron (BA.1) POSITIVE	26.4893	30.6798	30.0507
CVS096089CLIU	2022-02-03	F_Jönköping	NEGATIVE		Undetermined	Undetermined	29.0642
CVS096090CLIU	2022-02-03	G_Kronoberg	NEGATIVE		Undetermined	Undetermined	34.0999
CVS096091CLIU	2022-01-28	W_Dalarna	NEGATIVE		Undetermined	Undetermined	31.6019
CVS096092CLIU	2022-02-03	W_Dalarna	POSITIVE	Omicron (BA.1) POSITIVE	26.3104	28.2952	32.192
CVS096093CLIU	2022-02-01	S_Värmland	POSITIVE	Omicron (BA.1) NEGATIVE	29.7463	Undetermined	33.9595
CVS096094CLIU	2022-02-09	X_Gävleborg	POSITIVE	Omicron (BA.1) POSITIVE	21.5859	23.7426	32.1363
CVS096095CLIU	2022-01-28	X_Gävleborg	POSITIVE	Omicron (BA.1) POSITIVE	33.9393	35.827	26.5377
CVS096096CLIU	2022-02-04	W_Dalarna	POSITIVE	Omicron (BA.1) POSITIVE	30.3237	32.8569	32.4702
CVS096097CLIU	2022-02-03	G_Kronoberg	NEGATIVE		Undetermined	Undetermined	30.205
CVS096098CLIU	2022-02-01	S_Värmland	NEGATIVE		Undetermined	Undetermined	28.7016
CVS096099CLIU	2022-01-29	C_Uppsala	POSITIVE	Omicron (BA.1) POSITIVE	28.0403	29.8957	25.7339
CVS096100CLIU	2022-02-01	W_Dalarna	NEGATIVE		Undetermined	Undetermined	32.145
CVS096101CLIU	2022-02-09	S_Värmland	POSITIVE	Omicron (BA.1) POSITIVE	21.9083	24.6319	30.4954
CVS096102CLIU	2022-01-28	Z_Jämtland/Härjedalen	NEGATIVE		Undetermined	Undetermined	29.9262
CVS096103CLIU	2022-01-26	F_Jönköping	POSITIVE	Omicron (BA.1) NEGATIVE	27.3745	Undetermined	31.3874
CVS096104CLIU	2022-02-05	W_Dalarna	NEGATIVE		Undetermined	Undetermined	36.7409
CVS096105CLIU	2022-03-01	X_Gävleborg	POSITIVE	Omicron (BA.1) NEGATIVE	21.3657	Undetermined	30.2686
CVS096106CLIU	2022-02-04	F_Jönköping	POSITIVE	Omicron (BA.1) NEGATIVE	23.1021	Undetermined	27.1875
CVS096107CLIU	2022-02-09	W_Dalarna	NEGATIVE		Undetermined	Undetermined	32.4971
CVS096108CLIU	2022-02-02	F_Jönköping	NEGATIVE		Undetermined	Undetermined	33.4175
CVS096109CLIU	2022-02-08	U_Västmanland	POSITIVE	Omicron (BA.1) NEGATIVE	26.9848	Undetermined	34.876
CVS096110CLIU	2022-02-01	Z_Jämtland/Härjedalen	POSITIVE	Omicron (BA.1) NEGATIVE	23.0708	Undetermined	30.4771
CVS096111CLIU	2022-02-08	U_Västmanland	NEGATIVE		Undetermined	Undetermined	30.3765
CVS096112CLIU	2022-02-03	W_Dalarna	POSITIVE	Omicron (BA.1) POSITIVE	25.5478	27.4819	32.0949
CVS096113CLIU	2022-01-26	C_Uppsala	POSITIVE	Omicron (BA.1) POSITIVE	26.8015	27.4812	29.3159
CVS096114CLIU	2022-02-03	W_Dalarna	POSITIVE	Omicron (BA.1) POSITIVE	25.6007	27.4836	32.6974
CVS096115CLIU	2022-01-29	Y_Västernorrland	POSITIVE	Omicron (BA.1) NEGATIVE	24.6466	Undetermined	30.0036
CVS096116CLIU	2022-01-30	S_Värmland	NEGATIVE		Undetermined	Undetermined	33.0843
CVS096117CLIU	2022-02-05	F_Jönköping	NEGATIVE		Undetermined	Undetermined	29.0936
CVS096118CLIU	2022-01-27	S_Värmland	NEGATIVE		Undetermined	Undetermined	30.712
CVS096119CLIU	2022-01-29	U_Västmanland	NEGATIVE		Undetermined	Undetermined	31.9702
CVS096120CLIU	2022-02-03	X_Gävleborg	POSITIVE	Omicron (BA.1) NEGATIVE	19.3875	Undetermined	31.0517
CVS096121CLIU	2022-02-04	F_Jönköping	POSITIVE	Omicron (BA.1) POSITIVE	25.9662	29.1622	29.3268
CVS096122CLIU	2022-02-03	F_Jönköping	POSITIVE	Omicron (BA.1) NEGATIVE	25.0732	Undetermined	30.9936
CVS096123CLIU	2022-02-07	S_Värmland	POSITIVE	Omicron (BA.1) NEGATIVE	18.6659	Undetermined	30.4378
CVS096124CLIU	2022-02-05	S_Värmland	NEGATIVE		Undetermined	Undetermined	37.164
CVS096125CLIU	2022-01-27	X_Gävleborg	NEGATIVE		Undetermined	Undetermined	27.3459
CVS096126CLIU	2022-02-04	W_Dalarna	POSITIVE	Omicron (BA.1) NEGATIVE	32.3703	Undetermined	26.6817
CVS096127CLIU	2022-01-26	Y_Västernorrland	NEGATIVE		Undetermined	Undetermined	32.2514
CVS096128CLIU	2022-02-04	W_Dalarna	NEGATIVE		Undetermined	Undetermined	29.3297
CVS096129CLIU	2022-01-30	W_Dalarna	POSITIVE	Omicron (BA.1) POSITIVE	29.2124	29.9488	37.1952
CVS096130CLIU	2022-01-28	X_Gävleborg	NEGATIVE		Undetermined	Undetermined	30.1855
CVS096131CLIU	2022-02-13	W_Dalarna	POSITIVE	Omicron (BA.1) NEGATIVE	31.7445	Undetermined	30.1262
CVS096132CLIU	2022-02-02	G_Kronoberg	POSITIVE	Omicron (BA.1) NEGATIVE	27.9884	Undetermined	28.955
CVS096133CLIU	2022-02-02	X_Gävleborg	NEGATIVE		Undetermined	Undetermined	35.4302
CVS096134CLIU	2022-02-09	W_Dalarna	POSITIVE	Omicron (BA.1) NEGATIVE	22.3305	Undetermined	27.6439
CVS096135CLIU	2022-02-01	Y_Västernorrland	POSITIVE	Omicron (BA.1) NEGATIVE	21.2149	Undetermined	31.5482
CVS096136CLIU	2022-02-05	G_Kronoberg	POSITIVE	Omicron (BA.1) NEGATIVE	23.1746	Undetermined	32.0514
CVS096137CLIU	2022-02-08	W_Dalarna	POSITIVE	Omicron (BA.1) POSITIVE	22.7309	25.13	33.9479
CVS096138CLIU	2022-01-30	U_Västmanland	POSITIVE	Omicron (BA.1) NEGATIVE	20.549	Undetermined	28.327
CVS096139CLIU	2022-01-29	X_Gävleborg	POSITIVE	Omicron (BA.1) POSITIVE	21.9595	23.067	28.3102
CVS096140CLIU	2022-01-28	X_Gävleborg	POSITIVE	Omicron (BA.1) POSITIVE	21.1994	22.1796	30.5141
CVS096141CLIU	2022-01-28	G_Kronoberg	POSITIVE	Omicron (BA.1) NEGATIVE	26.7797	Undetermined	29.1248
CVS096142CLIU	2022-01-26	C_Uppsala	NEGATIVE		Undetermined	Undetermined	27.1741
CVS096143CLIU	2022-01-27	X_Gävleborg	POSITIVE	Omicron (BA.1) POSITIVE	33.0252	34.5402	32.2581
CVS096144CLIU	2022-02-05	G_Kronoberg	NEGATIVE		Undetermined	Undetermined	28.2451
CVS096145CLIU	2022-02-08	G_Kronoberg	NEGATIVE		Undetermined	Undetermined	31.8321
CVS096146CLIU	2022-02-08	C_Uppsala	POSITIVE	Omicron (BA.1) NEGATIVE	24.8494	Undetermined	27.0008
CVS096147CLIU	2022-02-03	S_Värmland	NEGATIVE		Undetermined	Undetermined	32.0888
CVS096148CLIU	2022-01-28	W_Dalarna	POSITIVE	Omicron (BA.1) NEGATIVE	26.664	Undetermined	33.789
CVS096149CLIU	2022-02-04	Y_Västernorrland	NEGATIVE		Undetermined	Undetermined	32.0872
CVS096150CLIU	2022-01-28	G_Kronoberg	POSITIVE	Omicron (BA.1) NEGATIVE	19.9971	Undetermined	30.8095
CVS096151CLIU	2022-01-26	Y_Västernorrland	NEGATIVE		Undetermined	Undetermined	31.0965
CVS096152CLIU	2022-02-03	S_Värmland	NEGATIVE		Undetermined	Undetermined	31.7691
CVS096153CLIU	2022-02-03	F_Jönköping	NEGATIVE		Undetermined	Undetermined	27.1915
CVS096154CLIU	2022-01-26	F_Jönköping	POSITIVE	Omicron (BA.1) POSITIVE	26.5375	28.8875	27.8623
CVS096155CLIU	2022-01-27	Y_Västernorrland	POSITIVE	Omicron (BA.1) POSITIVE	29.1859	31.3398	28.4567
CVS096156CLIU	2022-01-29	G_Kronoberg	NEGATIVE		Undetermined	Undetermined	30.1183
CVS096157CLIU	2022-02-01	U_Västmanland	NEGATIVE		Undetermined	Undetermined	32.1903
CVS096158CLIU	2022-02-08	C_Uppsala	POSITIVE	Omicron (BA.1) NEGATIVE	30.7898	Undetermined	28.4477
CVS096159CLIU	2022-02-01	S_Värmland	POSITIVE	Omicron (BA.1) NEGATIVE	24.9659	Undetermined	29.7969
CVS096160CLIU	2022-02-12	U_Västmanland	POSITIVE	Omicron (BA.1) POSITIVE	21.1182	22.4037	27.1844
CVS096161CLIU	2022-01-28	X_Gävleborg	POSITIVE	Omicron (BA.1) POSITIVE	34.7737	35.143	26.4681
CVS096162CLIU	2022-02-02	U_Västmanland	NEGATIVE		Undetermined	Undetermined	33.4581
CVS096163CLIU	2022-02-08	W_Dalarna	POSITIVE	Omicron (BA.1) NEGATIVE	28.7371	Undetermined	33.6854
CVS096164CLIU	2022-01-30	S_Värmland	NEGATIVE		Undetermined	Undetermined	37.6648
CVS096165CLIU	2022-02-12	Y_Västernorrland	NEGATIVE		Undetermined	Undetermined	36.0136
CVS096166CLIU	2022-02-02	S_Värmland	POSITIVE	Omicron (BA.1) POSITIVE	26.2367	28.8485	35.4832
CVS096167CLIU	2022-01-27	F_Jönköping	POSITIVE	Omicron (BA.1) POSITIVE	22.0555	23.6833	35.1378
CVS096168CLIU	2022-02-05	U_Västmanland	NEGATIVE		Undetermined	Undetermined	32.8642
CVS096169CLIU	2022-02-15	Y_Västernorrland	POSITIVE	Omicron (BA.1) NEGATIVE	23.6597	Undetermined	30.8247
CVS096170CLIU	2022-02-01	G_Kronoberg	NEGATIVE		Undetermined	Undetermined	33.409
CVS096171CLIU	2022-01-30	W_Dalarna	POSITIVE	Omicron (BA.1) POSITIVE	24.9228	26.3473	34.0588
CVS096172CLIU	2022-02-03	W_Dalarna	POSITIVE	Omicron (BA.1) NEGATIVE	31.3591	Undetermined	29.1463
CVS096173CLIU	2022-02-22	U_Västmanland	NEGATIVE		Undetermined	Undetermined	33.7683
CVS096174CLIU	2022-01-29	W_Dalarna	POSITIVE	Omicron (BA.1) POSITIVE	26.2334	28.4273	32.2053
CVS096175CLIU	2022-01-27	X_Gävleborg	NEGATIVE		Undetermined	Undetermined	31.8228
CVS096176CLIU	2022-01-29	U_Västmanland	POSITIVE	Omicron (BA.1) POSITIVE	21.0795	22.1907	37.0785
CVS096177CLIU	2022-02-01	U_Västmanland	POSITIVE	Omicron (BA.1) NEGATIVE	30.1351	Undetermined	35.8592
CVS096178CLIU	2022-01-28	S_Värmland	NEGATIVE		Undetermined	Undetermined	28.8816
CVS096179CLIU	2022-02-05	S_Värmland	NEGATIVE		Undetermined	Undetermined	32.3131
CVS096180CLIU	2022-02-09	F_Jönköping	POSITIVE	Omicron (BA.1) NEGATIVE	24.3605	Undetermined	33.167
CVS096181CLIU	2022-01-28	F_Jönköping	POSITIVE	Omicron (BA.1) NEGATIVE	24.7525	Undetermined	28.5005
CVS096182CLIU	2022-01-29	U_Västmanland	POSITIVE	Omicron (BA.1) POSITIVE	35.3215	37.3872	29.123
CVS096183CLIU	2022-01-28	X_Gävleborg	POSITIVE	Omicron (BA.1) POSITIVE	23.086	23.7495	28.222
CVS096184CLIU	2022-01-29	W_Dalarna	POSITIVE	Omicron (BA.1) POSITIVE	24.2446	26.4083	36.3557
CVS096185CLIU	2022-02-25	W_Dalarna	NEGATIVE		Undetermined	Undetermined	31.8135
CVS096186CLIU	2022-02-04	Y_Västernorrland	POSITIVE	Omicron (BA.1) NEGATIVE	28.5268	Undetermined	34.8534
CVS096187CLIU	2022-02-09	Y_Västernorrland	NEGATIVE		Undetermined	Undetermined	34.2143
CVS096188CLIU	2022-02-08	W_Dalarna	NEGATIVE		Undetermined	Undetermined	27.4845
CVS096189CLIU	2022-01-26	Y_Västernorrland	NEGATIVE		Undetermined	Undetermined	29.3716
CVS096190CLIU	2022-01-28	Z_Jämtland/Härjedalen	NEGATIVE		Undetermined	Undetermined	31.3377
CVS096191CLIU	2022-01-30	Z_Jämtland/Härjedalen	POSITIVE	Omicron (BA.1) NEGATIVE	23.1764	Undetermined	34.522
CVS096192CLIU	2022-02-26	W_Dalarna	NEGATIVE		Undetermined	Undetermined	30.0706
CVS096193CLIU	2022-02-09	W_Dalarna	NEGATIVE		Undetermined	Undetermined	30.6049
CVS096194CLIU	2022-02-04	X_Gävleborg	POSITIVE	Omicron (BA.1) POSITIVE	26.1226	32.0352	34.8592
CVS096195CLIU	2022-01-29	W_Dalarna	NEGATIVE		Undetermined	Undetermined	28.1307
CVS096196CLIU	2022-01-26	S_Värmland	POSITIVE	Omicron (BA.1) NEGATIVE	29.1655	Undetermined	32.261
CVS096197CLIU	2022-02-10	S_Värmland	POSITIVE	Omicron (BA.1) NEGATIVE	22.6319	Undetermined	30.1984
CVS096198CLIU	2022-02-01	W_Dalarna	POSITIVE	Omicron (BA.1) POSITIVE	25.3892	28.2239	33.358
CVS096199CLIU	2022-02-02	G_Kronoberg	POSITIVE	Omicron (BA.1) NEGATIVE	29.8103	Undetermined	31.2173
CVS096200CLIU	2022-02-10	F_Jönköping	POSITIVE	Omicron (BA.1) NEGATIVE	26.9977	Undetermined	35.509
CVS096201CLIU	2022-01-27	G_Kronoberg	NEGATIVE		Undetermined	Undetermined	30.5955
CVS096202CLIU	2022-01-29	U_Västmanland	POSITIVE	Omicron (BA.1) NEGATIVE	24.1229	Undetermined	37.0084
CVS096203CLIU	2022-02-08	X_Gävleborg	NEGATIVE		Undetermined	Undetermined	29.4819
CVS096204CLIU	2022-02-01	S_Värmland	NEGATIVE		Undetermined	Undetermined	29.6045
CVS096205CLIU	2022-02-03	U_Västmanland	POSITIVE	Omicron (BA.1) NEGATIVE	20.5704	Undetermined	33.2455
CVS096206CLIU	2022-02-02	W_Dalarna	POSITIVE	Omicron (BA.1) POSITIVE	30.3692	32.2935	32.0633
CVS096207CLIU	2022-02-01	X_Gävleborg	POSITIVE	Omicron (BA.1) NEGATIVE	20.8851	Undetermined	36.3568
CVS096208CLIU	2022-02-05	W_Dalarna	POSITIVE	Omicron (BA.1) NEGATIVE	25.0038	Undetermined	35.8005
CVS096209CLIU	2022-02-10	U_Västmanland	NEGATIVE		Undetermined	Undetermined	35.2766
CVS096210CLIU	2022-02-02	X_Gävleborg	POSITIVE	Omicron (BA.1) POSITIVE	20.678	23.6211	30.9673
CVS096211CLIU	2022-01-27	F_Jönköping	NEGATIVE		Undetermined	Undetermined	32.3681
CVS096212CLIU	2022-02-16	U_Västmanland	NEGATIVE		Undetermined	Undetermined	31.149
CVS096213CLIU	2022-02-02	X_Gävleborg	POSITIVE	Omicron (BA.1) NEGATIVE	22.6222	Undetermined	31.2849
CVS096214CLIU	2022-02-01	Z_Jämtland/Härjedalen	POSITIVE	Omicron (BA.1) POSITIVE	24.9515	26.8418	32.7982
CVS096215CLIU	2022-02-02	X_Gävleborg	POSITIVE	Omicron (BA.1) POSITIVE	27.6454	30.0948	32.7597
CVS096216CLIU	2022-01-29	F_Jönköping	POSITIVE	Omicron (BA.1) NEGATIVE	25.5138	Undetermined	31.74
CVS096217CLIU	2022-01-29	U_Västmanland	POSITIVE	Omicron (BA.1) POSITIVE	21.1381	22.1205	30.7156
CVS096218CLIU	2022-01-28	G_Kronoberg	POSITIVE	Omicron (BA.1) NEGATIVE	24.297	Undetermined	31.1236
CVS096219CLIU	2022-02-01	X_Gävleborg	NEGATIVE		Undetermined	Undetermined	34.5245
CVS096220CLIU	2022-02-19	Y_Västernorrland	NEGATIVE		Undetermined	Undetermined	31.099
CVS096221CLIU	2022-01-28	X_Gävleborg	POSITIVE	Omicron (BA.1) NEGATIVE	20.4904	Undetermined	33.5181
CVS096222CLIU	2022-02-01	U_Västmanland	POSITIVE	Omicron (BA.1) NEGATIVE	25.5745	Undetermined	32.6319
CVS096223CLIU	2022-01-31	U_Västmanland	NEGATIVE		Undetermined	Undetermined	32.9583
CVS096224CLIU	2022-02-18	X_Gävleborg	NEGATIVE		Undetermined	Undetermined	31.9056
CVS096225CLIU	2022-02-01	F_Jönköping	NEGATIVE		Undetermined	Undetermined	35.9502
CVS096226CLIU	2022-02-08	W_Dalarna	POSITIVE	Omicron (BA.1) NEGATIVE	24.2505	Undetermined	32.21
CVS096227CLIU	2022-02-05	Z_Jämtland/Härjedalen	POSITIVE	Omicron (BA.1) POSITIVE	29.0909	31.3877	35.4378
CVS096228CLIU	2022-01-27	X_Gävleborg	NEGATIVE		Undetermined	Undetermined	29.6604
CVS096229CLIU	2022-02-08	W_Dalarna	NEGATIVE		Undetermined	Undetermined	32.1032
CVS096230CLIU	2022-01-28	C_Uppsala	POSITIVE	Omicron (BA.1) POSITIVE	22.5475	22.7139	24.2273
CVS096231CLIU	2022-02-03	X_Gävleborg	NEGATIVE		Undetermined	Undetermined	29.2609
CVS096232CLIU	2022-01-28	W_Dalarna	NEGATIVE		Undetermined	Undetermined	32.3786
CVS096233CLIU	2022-02-04	X_Gävleborg	POSITIVE	Omicron (BA.1) NEGATIVE	35.9678	Undetermined	35.8344
CVS096234CLIU	2022-02-02	G_Kronoberg	NEGATIVE		Undetermined	Undetermined	38.5394
CVS096235CLIU	2022-01-28	X_Gävleborg	NEGATIVE		Undetermined	Undetermined	31.5809
CVS096236CLIU	2022-01-27	U_Västmanland	POSITIVE	Omicron (BA.1) POSITIVE	22.99	24.0899	28.4503
CVS096237CLIU	2022-02-09	W_Dalarna	POSITIVE	Omicron (BA.1) NEGATIVE	24.454	Undetermined	31.6184
CVS096238CLIU	2022-01-27	G_Kronoberg	NEGATIVE		Undetermined	Undetermined	32.1035
CVS096239CLIU	2022-03-02	U_Västmanland	POSITIVE	Omicron (BA.1) NEGATIVE	20.4237	Undetermined	33.111
CVS096240CLIU	2022-02-25	U_Västmanland	POSITIVE	Omicron (BA.1) NEGATIVE	31.7489	Undetermined	31.166
CVS096241CLIU	2022-01-28	G_Kronoberg	POSITIVE	Omicron (BA.1) NEGATIVE	19.1865	Undetermined	30.0914
CVS096242CLIU	2022-02-01	U_Västmanland	POSITIVE	Omicron (BA.1) NEGATIVE	30.4575	Undetermined	31.2834
CVS096243CLIU	2022-02-02	U_Västmanland	NEGATIVE		Undetermined	Undetermined	29.6689
CVS096244CLIU	2022-02-02	C_Uppsala	POSITIVE	Omicron (BA.1) POSITIVE	29.8232	31.04	28.2998
CVS096245CLIU	2022-02-04	F_Jönköping	NEGATIVE		Undetermined	Undetermined	32.8048
CVS096246CLIU	2022-01-29	X_Gävleborg	POSITIVE	Omicron (BA.1) POSITIVE	27.9151	30.4622	33.6547
CVS096247CLIU	2022-01-28	Y_Västernorrland	POSITIVE	Omicron (BA.1) POSITIVE	24.4814	26.6536	36.9685
CVS096248CLIU	2022-02-02	G_Kronoberg	POSITIVE	Omicron (BA.1) NEGATIVE	24.0387	Undetermined	35.0199
CVS096249CLIU	2022-01-27	C_Uppsala	NEGATIVE		Undetermined	35.3158	27.6794
CVS096250CLIU	2022-01-29	X_Gävleborg	NEGATIVE		Undetermined	Undetermined	32.8508
CVS096251CLIU	2022-03-04	W_Dalarna	NEGATIVE		Undetermined	Undetermined	32.5864
CVS096252CLIU	2022-02-03	W_Dalarna	POSITIVE	Omicron (BA.1) NEGATIVE	30.0979	Undetermined	32.3212
CVS096253CLIU	2022-02-01	S_Värmland	NEGATIVE		Undetermined	Undetermined	33.1849
CVS096254CLIU	2022-01-28	X_Gävleborg	POSITIVE	Omicron (BA.1) POSITIVE	24.3807	25.3526	36.5559
CVS096255CLIU	2022-01-29	U_Västmanland	POSITIVE	Omicron (BA.1) POSITIVE	29.2316	30.7214	29.146
CVS096256CLIU	2022-02-08	W_Dalarna	POSITIVE	Omicron (BA.1) POSITIVE	25.9656	28.1767	32.7844
CVS096257CLIU	2022-02-01	S_Värmland	NEGATIVE		Undetermined	Undetermined	31.9937
CVS096258CLIU	2022-01-31	S_Värmland	NEGATIVE		Undetermined	Undetermined	32.8793
CVS096259CLIU	2022-01-28	W_Dalarna	NEGATIVE		Undetermined	Undetermined	30.1834
CVS096260CLIU	2022-02-04	G_Kronoberg	POSITIVE	Omicron (BA.1) POSITIVE	30.8694	35.1648	28.3917
CVS096261CLIU	2022-01-28	U_Västmanland	POSITIVE	Omicron (BA.1) POSITIVE	30.6764	31.8684	30.4261
CVS096262CLIU	2022-01-28	X_Gävleborg	POSITIVE	Omicron (BA.1) POSITIVE	29.5645	32.1194	34.3971
CVS096263CLIU	2022-02-09	W_Dalarna	NEGATIVE		Undetermined	Undetermined	29.333
CVS096264CLIU	2022-02-05	S_Värmland	NEGATIVE		Undetermined	Undetermined	28.3399
CVS096265CLIU	2022-01-28	Z_Jämtland/Härjedalen	NEGATIVE		Undetermined	Undetermined	32.1357
CVS096266CLIU	2022-02-04	Z_Jämtland/Härjedalen	POSITIVE	Omicron (BA.1) POSITIVE	24.613	26.6116	33.9846
CVS096267CLIU	2022-02-04	W_Dalarna	POSITIVE	Omicron (BA.1) NEGATIVE	23.9951	Undetermined	31.0097
CVS096268CLIU	2022-02-02	W_Dalarna	NEGATIVE		Undetermined	Undetermined	30.3998
CVS096269CLIU	2022-02-04	X_Gävleborg	NEGATIVE		Undetermined	Undetermined	31.9734
CVS096270CLIU	2022-02-22	G_Kronoberg	NEGATIVE		Undetermined	Undetermined	35.3241
CVS096271CLIU	2022-02-05	W_Dalarna	POSITIVE	Omicron (BA.1) NEGATIVE	26.7636	Undetermined	31.1956
CVS096272CLIU	2022-01-28	G_Kronoberg	POSITIVE	Omicron (BA.1) NEGATIVE	25.7558	Undetermined	30.2671
CVS096273CLIU	2022-02-08	X_Gävleborg	POSITIVE	Omicron (BA.1) NEGATIVE	21.7412	Undetermined	29.9578
CVS096274CLIU	2022-01-27	U_Västmanland	POSITIVE	Omicron (BA.1) NEGATIVE	21.168	Undetermined	31.3226
CVS096275CLIU	2022-01-27	W_Dalarna	NEGATIVE		Undetermined	Undetermined	34.4491
CVS096276CLIU	2022-01-27	C_Uppsala	POSITIVE	Omicron (BA.1) POSITIVE	29.0014	29.7912	26.4738
CVS096277CLIU	2022-01-27	U_Västmanland	NEGATIVE		Undetermined	Undetermined	31.9579
CVS096278CLIU	2022-02-01	Y_Västernorrland	POSITIVE	Omicron (BA.1) POSITIVE	22.7337	24.7845	29.39
CVS096279CLIU	2022-02-03	S_Värmland	POSITIVE	Omicron (BA.1) NEGATIVE	30.05	Undetermined	34.319
CVS096280CLIU	2022-01-29	Y_Västernorrland	POSITIVE	Omicron (BA.1) POSITIVE	25.1387	26.9443	30.1977
CVS096281CLIU	2022-01-27	X_Gävleborg	POSITIVE	Omicron (BA.1) NEGATIVE	22.0579	Undetermined	28.959
CVS096282CLIU	2022-02-03	Y_Västernorrland	POSITIVE	Omicron (BA.1) POSITIVE	28.5574	31.0189	32.7633
CVS096283CLIU	2022-02-02	Y_Västernorrland	POSITIVE	Omicron (BA.1) POSITIVE	26.5077	30.1482	32.6601
CVS096284CLIU	2022-02-08	W_Dalarna	POSITIVE	Omicron (BA.1) NEGATIVE	20.2399	Undetermined	31.0741
CVS096285CLIU	2022-01-30	U_Västmanland	POSITIVE	Omicron (BA.1) POSITIVE	24.2587	25.0985	28.8387
CVS096286CLIU	2022-02-01	Z_Jämtland/Härjedalen	NEGATIVE		Undetermined	Undetermined	31.6862
CVS096287CLIU	2022-01-29	F_Jönköping	POSITIVE	Omicron (BA.1) POSITIVE	30.9833	32.6394	27.7293
CVS096288CLIU	2022-01-28	Y_Västernorrland	NEGATIVE		Undetermined	Undetermined	31.8381
CVS096289CLIU	2022-02-08	S_Värmland	POSITIVE	Omicron (BA.1) POSITIVE	25.3394	26.7886	35.3744
CVS096290CLIU	2022-01-27	U_Västmanland	POSITIVE	Omicron (BA.1) POSITIVE	24.4827	26.0842	31.446
CVS096291CLIU	2022-02-10	S_Värmland	POSITIVE	Omicron (BA.1) NEGATIVE	26.9467	Undetermined	32.4566
CVS096292CLIU	2022-02-11	U_Västmanland	POSITIVE	Omicron (BA.1) NEGATIVE	33.2378	Undetermined	32.1612
CVS096293CLIU	2022-02-17	U_Västmanland	NEGATIVE		Undetermined	Undetermined	35.5631
CVS096294CLIU	2022-02-04	G_Kronoberg	POSITIVE	Omicron (BA.1) NEGATIVE	35.4831	Undetermined	32.1703
CVS096295CLIU	2022-02-22	Y_Västernorrland	POSITIVE	Omicron (BA.1) NEGATIVE	20.9387	Undetermined	33.5408
CVS096296CLIU	2022-01-29	W_Dalarna	NEGATIVE		Undetermined	Undetermined	28.1232
CVS096297CLIU	2022-01-26	F_Jönköping	POSITIVE	Omicron (BA.1) POSITIVE	23.5676	26.2367	27.8272
CVS096298CLIU	2022-01-29	S_Värmland	POSITIVE	Omicron (BA.1) POSITIVE	31.2462	33.1702	31.0311
CVS096299CLIU	2022-01-30	C_Uppsala	NEGATIVE		Undetermined	Undetermined	27.3701
CVS096300CLIU	2022-02-05	X_Gävleborg	NEGATIVE		Undetermined	Undetermined	31.4778
CVS096301CLIU	2022-01-30	AAA_ABC_Labs	NEGATIVE		Undetermined	Undetermined	36.7186
CVS096302CLIU	2022-02-10	S_Värmland	POSITIVE	Omicron (BA.1) NEGATIVE	20.7727	Undetermined	33.9869
CVS096303CLIU	2022-01-29	Y_Västernorrland	NEGATIVE		Undetermined	Undetermined	31.0377
CVS096304CLIU	2022-02-03	F_Jönköping	POSITIVE	Omicron (BA.1) NEGATIVE	25.6852	Undetermined	30.6642
CVS096305CLIU	2022-02-08	Y_Västernorrland	POSITIVE	Omicron (BA.1) POSITIVE	28.0389	29.4254	32.6409
CVS096306CLIU	2022-02-15	U_Västmanland	NEGATIVE		Undetermined	Undetermined	31.7409
CVS096307CLIU	2022-02-04	G_Kronoberg	NEGATIVE		Undetermined	Undetermined	30.3625
CVS096308CLIU	2022-02-04	W_Dalarna	POSITIVE	Omicron (BA.1) POSITIVE	27.9171	30.8169	33.129
CVS096309CLIU	2022-01-29	Z_Jämtland/Härjedalen	POSITIVE	Omicron (BA.1) POSITIVE	32.2342	33.62	34.1412
CVS096310CLIU	2022-02-04	S_Värmland	POSITIVE	Omicron (BA.1) POSITIVE	23.1063	25.0531	28.9685
CVS096311CLIU	2022-02-03	W_Dalarna	POSITIVE	Omicron (BA.1) POSITIVE	22.5601	24.9191	38.2165
CVS096312CLIU	2022-01-27	X_Gävleborg	POSITIVE	Omicron (BA.1) POSITIVE	22.4315	24.034	27.2241
CVS096313CLIU	2022-02-05	U_Västmanland	NEGATIVE		Undetermined	Undetermined	30.5405
CVS096314CLIU	2022-02-09	F_Jönköping	POSITIVE	Omicron (BA.1) NEGATIVE	24.1911	Undetermined	34.1455
CVS096315CLIU	2022-01-27	S_Värmland	POSITIVE	Omicron (BA.1) NEGATIVE	25.0078	Undetermined	29.6005
CVS096316CLIU	2022-02-23	Z_Jämtland/Härjedalen	NEGATIVE		Undetermined	Undetermined	35.9217
CVS096317CLIU	2022-02-03	U_Västmanland	POSITIVE	Omicron (BA.1) NEGATIVE	24.997	Undetermined	35.0122
CVS096318CLIU	2022-02-08	W_Dalarna	NEGATIVE		Undetermined	Undetermined	27.1183
CVS096319CLIU	2022-03-03	Z_Jämtland/Härjedalen	NEGATIVE		Undetermined	Undetermined	35.9361
CVS096320CLIU	2022-01-27	X_Gävleborg	POSITIVE	Omicron (BA.1) POSITIVE	25.6277	26.8824	34.9673
CVS096321CLIU	2022-01-29	Z_Jämtland/Härjedalen	NEGATIVE		Undetermined	Undetermined	31.6442
CVS096322CLIU	2022-02-26	U_Västmanland	NEGATIVE		Undetermined	Undetermined	31.8975
CVS096323CLIU	2022-01-27	U_Västmanland	NEGATIVE		Undetermined	Undetermined	33.4344
CVS096324CLIU	2022-02-13	W_Dalarna	NEGATIVE		Undetermined	Undetermined	31.2424
CVS096325CLIU	2022-02-12	S_Värmland	POSITIVE	Omicron (BA.1) POSITIVE	20.3596	22.441	32.9928
CVS096326CLIU	2022-01-27	C_Uppsala	POSITIVE	Omicron (BA.1) NEGATIVE	24.703	Undetermined	28.4092
CVS096327CLIU	2022-02-05	G_Kronoberg	POSITIVE	Omicron (BA.1) POSITIVE	27.9933	30.5984	32.1988
CVS096328CLIU	2022-02-03	W_Dalarna	NEGATIVE		Undetermined	Undetermined	27.4536
CVS096329CLIU	2022-01-27	X_Gävleborg	NEGATIVE		Undetermined	Undetermined	34.3696
CVS096330CLIU	2022-01-26	Z_Jämtland/Härjedalen	POSITIVE	Omicron (BA.1) POSITIVE	25.6012	27.6752	31.6965
CVS096331CLIU	2022-02-02	G_Kronoberg	POSITIVE	Omicron (BA.1) NEGATIVE	25.858	Undetermined	32.1393
CVS096332CLIU	2022-02-01	W_Dalarna	POSITIVE	Omicron (BA.1) POSITIVE	23.1441	25.6951	35.1427
CVS096333CLIU	2022-01-28	X_Gävleborg	POSITIVE	Omicron (BA.1) POSITIVE	26.674	29.0312	36.7861
CVS096334CLIU	2022-01-29	C_Uppsala	POSITIVE	Omicron (BA.1) POSITIVE	29.6627	30.1219	27.0998
CVS096335CLIU	2022-01-27	X_Gävleborg	POSITIVE	Omicron (BA.1) POSITIVE	26.0294	27.4257	32.6511
CVS096336CLIU	2022-01-27	Z_Jämtland/Härjedalen	NEGATIVE		Undetermined	Undetermined	28.8001
CVS096337CLIU	2022-01-26	C_Uppsala	NEGATIVE		Undetermined	Undetermined	28.2991
CVS096338CLIU	2022-02-02	W_Dalarna	NEGATIVE		Undetermined	Undetermined	32.2532
CVS096339CLIU	2022-02-04	W_Dalarna	NEGATIVE		Undetermined	Undetermined	32.9692
CVS096340CLIU	2022-01-27	X_Gävleborg	POSITIVE	Omicron (BA.1) POSITIVE	25.1307	26.4137	27.5262
CVS096341CLIU	2022-01-29	F_Jönköping	POSITIVE	Omicron (BA.1) NEGATIVE	22.1138	Undetermined	29.2023
CVS096342CLIU	2022-02-27	X_Gävleborg	NEGATIVE		Undetermined	Undetermined	33.9156
CVS096343CLIU	2022-02-02	U_Västmanland	POSITIVE	Omicron (BA.1) NEGATIVE	22.3876	Undetermined	31.8431
CVS096344CLIU	2022-02-01	U_Västmanland	NEGATIVE		Undetermined	Undetermined	30.9371
CVS096345CLIU	2022-02-08	G_Kronoberg	NEGATIVE		Undetermined	Undetermined	33.067
CVS096346CLIU	2022-01-27	U_Västmanland	POSITIVE	Omicron (BA.1) NEGATIVE	26.347	Undetermined	31.2722
CVS096347CLIU	2022-01-28	Y_Västernorrland	POSITIVE	Omicron (BA.1) POSITIVE	21.1366	23.0235	30.8063
CVS096348CLIU	2022-02-04	F_Jönköping	POSITIVE	Omicron (BA.1) NEGATIVE	25.5529	Undetermined	32.0391
CVS096349CLIU	2022-01-28	G_Kronoberg	POSITIVE	Omicron (BA.1) POSITIVE	24.8078	26.6597	29.9354
CVS096350CLIU	2022-02-04	X_Gävleborg	POSITIVE	Omicron (BA.1) POSITIVE	27.3845	36.6452	29.8832
CVS096351CLIU	2022-01-28	W_Dalarna	POSITIVE	Omicron (BA.1) NEGATIVE	35.2177	Undetermined	32.7152
CVS096352CLIU	2022-02-03	U_Västmanland	NEGATIVE		Undetermined	Undetermined	29.3423
CVS096353CLIU	2022-01-27	Y_Västernorrland	NEGATIVE		Undetermined	Undetermined	29.7327
CVS096354CLIU	2022-02-01	F_Jönköping	NEGATIVE		Undetermined	Undetermined	26.9617
CVS096355CLIU	2022-02-23	U_Västmanland	NEGATIVE		Undetermined	Undetermined	34.3002
CVS096356CLIU	2022-02-04	S_Värmland	NEGATIVE		Undetermined	Undetermined	30.5099
CVS096357CLIU	2022-03-05	U_Västmanland	POSITIVE	Omicron (BA.1) NEGATIVE	29.9874	Undetermined	34.5682
CVS096358CLIU	2022-01-30	U_Västmanland	POSITIVE	Omicron (BA.1) POSITIVE	21.3631	22.0885	35.0508
CVS096359CLIU	2022-02-04	S_Värmland	POSITIVE	Omicron (BA.1) POSITIVE	18.4077	20.1139	31.807
CVS096360CLIU	2022-02-02	S_Värmland	NEGATIVE		Undetermined	Undetermined	31.4125
CVS096361CLIU	2022-02-02	S_Värmland	NEGATIVE		Undetermined	Undetermined	33.8197
CVS096362CLIU	2022-01-28	W_Dalarna	POSITIVE	Omicron (BA.1) POSITIVE	21.8457	23.1701	29.0679
CVS096363CLIU	2022-01-29	U_Västmanland	NEGATIVE		Undetermined	Undetermined	38.3265
CVS096364CLIU	2022-02-01	G_Kronoberg	POSITIVE	Omicron (BA.1) NEGATIVE	23.3681	Undetermined	27.8521
CVS096365CLIU	2022-01-28	U_Västmanland	NEGATIVE		Undetermined	Undetermined	31.7431
CVS096366CLIU	2022-02-09	G_Kronoberg	NEGATIVE		Undetermined	Undetermined	27.0186
CVS096367CLIU	2022-01-29	X_Gävleborg	POSITIVE	Omicron (BA.1) NEGATIVE	35.2746	Undetermined	36.9929
CVS096368CLIU	2022-03-01	G_Kronoberg	NEGATIVE		Undetermined	Undetermined	32.2915
CVS096369CLIU	2022-02-01	U_Västmanland	POSITIVE	Omicron (BA.1) NEGATIVE	21.718	Undetermined	34.6762
CVS096370CLIU	2022-02-25	U_Västmanland	POSITIVE	Omicron (BA.1) NEGATIVE	26.8244	Undetermined	27.1145
CVS096371CLIU	2022-01-27	G_Kronoberg	POSITIVE	Omicron (BA.1) NEGATIVE	18.2464	Undetermined	34.8183
CVS096372CLIU	2022-02-02	S_Värmland	POSITIVE	Omicron (BA.1) NEGATIVE	26.0834	Undetermined	30.2925
CVS096373CLIU	2022-01-28	W_Dalarna	NEGATIVE		Undetermined	Undetermined	32.7938
CVS096374CLIU	2022-02-08	X_Gävleborg	NEGATIVE		Undetermined	Undetermined	35.4648
CVS096375CLIU	2022-02-23	U_Västmanland	POSITIVE	Omicron (BA.1) NEGATIVE	24.5937	Undetermined	29.0144
CVS096376CLIU	2022-02-02	U_Västmanland	POSITIVE	Omicron (BA.1) POSITIVE	23.0496	25.2396	36.8037
CVS096377CLIU	2022-01-28	G_Kronoberg	POSITIVE	Omicron (BA.1) NEGATIVE	17.5601	Undetermined	29.2766
CVS096378CLIU	2022-03-03	W_Dalarna	NEGATIVE		Undetermined	Undetermined	33.0122
CVS096379CLIU	2022-01-28	Y_Västernorrland	NEGATIVE		Undetermined	Undetermined	27.6634
CVS096380CLIU	2022-01-30	U_Västmanland	NEGATIVE		Undetermined	Undetermined	28.8361
CVS096381CLIU	2022-02-05	G_Kronoberg	POSITIVE	Omicron (BA.1) NEGATIVE	27.6313	Undetermined	30.8878
CVS096382CLIU	2022-01-29	F_Jönköping	POSITIVE	Omicron (BA.1) POSITIVE	26.122	28.7846	31.8895
CVS096383CLIU	2022-02-01	F_Jönköping	POSITIVE	Omicron (BA.1) NEGATIVE	23.1149	Undetermined	33.069
CVS096384CLIU	2022-02-23	G_Kronoberg	NEGATIVE		Undetermined	Undetermined	27.6966
CVS096385CLIU	2022-02-02	W_Dalarna	NEGATIVE		Undetermined	Undetermined	28.0045
CVS096386CLIU	2022-02-03	U_Västmanland	NEGATIVE		Undetermined	Undetermined	35.1063
CVS096387CLIU	2022-01-28	Z_Jämtland/Härjedalen	POSITIVE	Omicron (BA.1) POSITIVE	32.0154	34.4023	30.7835
CVS096388CLIU	2022-01-29	X_Gävleborg	NEGATIVE		Undetermined	Undetermined	34.2022
CVS096389CLIU	2022-01-28	X_Gävleborg	NEGATIVE		Undetermined	Undetermined	27.6903
CVS096390CLIU	2022-02-02	U_Västmanland	POSITIVE	Omicron (BA.1) NEGATIVE	22.3846	Undetermined	30.2431
CVS096391CLIU	2022-01-30	U_Västmanland	NEGATIVE		Undetermined	Undetermined	33.1308
CVS096392CLIU	2022-02-02	U_Västmanland	NEGATIVE		Undetermined	Undetermined	32.0021
CVS096393CLIU	2022-02-01	Z_Jämtland/Härjedalen	NEGATIVE		Undetermined	Undetermined	34.0597
CVS096394CLIU	2022-01-28	S_Värmland	POSITIVE	Omicron (BA.1) POSITIVE	32.7043	34.0247	33.2323
CVS096395CLIU	2022-02-04	Z_Jämtland/Härjedalen	POSITIVE	Omicron (BA.1) POSITIVE	26.0613	28.1961	33.6778
CVS096396CLIU	2022-01-28	W_Dalarna	NEGATIVE		Undetermined	Undetermined	34.8231
CVS096397CLIU	2022-01-28	X_Gävleborg	NEGATIVE		Undetermined	Undetermined	29.7914
CVS096398CLIU	2022-01-27	F_Jönköping	POSITIVE	Omicron (BA.1) NEGATIVE	16.5735	Undetermined	28.742
CVS096399CLIU	2022-01-29	W_Dalarna	NEGATIVE		Undetermined	Undetermined	31.9599
CVS096400CLIU	2022-02-22	X_Gävleborg	POSITIVE	Omicron (BA.1) NEGATIVE	25.398	Undetermined	29.9612
CVS096401CLIU	2022-02-01	S_Värmland	POSITIVE	Omicron (BA.1) POSITIVE	19.9224	22.4809	38.2344
CVS096402CLIU	2022-02-26	W_Dalarna	POSITIVE	Omicron (BA.1) POSITIVE	33.4818	35.7112	34.7746
CVS096403CLIU	2022-01-28	X_Gävleborg	POSITIVE	Omicron (BA.1) POSITIVE	25.8854	29.484	32.3355
CVS096404CLIU	2022-02-05	Z_Jämtland/Härjedalen	POSITIVE	Omicron (BA.1) NEGATIVE	20.4912	Undetermined	28.3801
CVS096405CLIU	2022-01-26	C_Uppsala	NEGATIVE		Undetermined	Undetermined	26.942
CVS096406CLIU	2022-01-28	W_Dalarna	POSITIVE	Omicron (BA.1) POSITIVE	34.8097	37.0276	33.8413
CVS096407CLIU	2022-02-01	G_Kronoberg	NEGATIVE		Undetermined	Undetermined	31.9685
CVS096408CLIU	2022-02-08	W_Dalarna	POSITIVE	Omicron (BA.1) POSITIVE	21.0976	22.9225	32.6644
CVS096409CLIU	2022-01-28	G_Kronoberg	POSITIVE	Omicron (BA.1) NEGATIVE	23.4105	Undetermined	32.1592
CVS096410CLIU	2022-02-02	G_Kronoberg	NEGATIVE		Undetermined	Undetermined	30.46
CVS096411CLIU	2022-01-28	S_Värmland	POSITIVE	Omicron (BA.1) POSITIVE	26.569	28.5553	29.942
CVS096412CLIU	2022-02-07	S_Värmland	POSITIVE	Omicron (BA.1) NEGATIVE	25.7863	Undetermined	31.0803
CVS096413CLIU	2022-01-28	X_Gävleborg	NEGATIVE		Undetermined	Undetermined	33.4468
CVS096414CLIU	2022-01-28	S_Värmland	POSITIVE	Omicron (BA.1) NEGATIVE	23.4643	Undetermined	31.4135
CVS096415CLIU	2022-02-04	G_Kronoberg	POSITIVE	Omicron (BA.1) POSITIVE	22.0035	23.8351	30.4159
CVS096416CLIU	2022-01-26	F_Jönköping	NEGATIVE		Undetermined	Undetermined	34.0409
CVS096417CLIU	2022-01-28	F_Jönköping	POSITIVE	Omicron (BA.1) POSITIVE	24.5886	29.9888	29.4454
CVS096418CLIU	2022-01-29	F_Jönköping	POSITIVE	Omicron (BA.1) NEGATIVE	24.9036	Undetermined	29.294
CVS096419CLIU	2022-01-27	X_Gävleborg	POSITIVE	Omicron (BA.1) POSITIVE	21.7765	23.6998	32.6259
CVS096420CLIU	2022-01-28	W_Dalarna	NEGATIVE		Undetermined	Undetermined	33.4486
CVS096421CLIU	2022-02-15	W_Dalarna	POSITIVE	Omicron (BA.1) NEGATIVE	21.5156	Undetermined	36.1891
CVS096422CLIU	2022-02-09	W_Dalarna	POSITIVE	Omicron (BA.1) NEGATIVE	29.8972	Undetermined	29.9524
CVS096423CLIU	2022-02-04	F_Jönköping	POSITIVE	Omicron (BA.1) POSITIVE	26.0086	30.3329	33.4552
CVS096424CLIU	2022-02-01	Y_Västernorrland	POSITIVE	Omicron (BA.1) NEGATIVE	31.7701	Undetermined	33.5874
CVS096425CLIU	2022-02-17	U_Västmanland	POSITIVE	Omicron (BA.1) POSITIVE	23.8578	25.9161	29.9549
CVS096426CLIU	2022-02-09	X_Gävleborg	NEGATIVE		Undetermined	Undetermined	32.4375
CVS096427CLIU	2022-02-01	F_Jönköping	POSITIVE	Omicron (BA.1) NEGATIVE	27.3056	Undetermined	32.5898
CVS096428CLIU	2022-02-05	Z_Jämtland/Härjedalen	NEGATIVE		Undetermined	Undetermined	27.6047
CVS096429CLIU	2022-02-08	G_Kronoberg	POSITIVE	Omicron (BA.1) NEGATIVE	19.0725	Undetermined	31.4355
CVS096430CLIU	2022-02-01	S_Värmland	NEGATIVE		Undetermined	Undetermined	28.6421
CVS096431CLIU	2022-01-27	S_Värmland	POSITIVE	Omicron (BA.1) POSITIVE	22.5016	24.0387	28.1568
CVS096432CLIU	2022-01-27	U_Västmanland	POSITIVE	Omicron (BA.1) POSITIVE	24.0588	26.6521	32.3763
CVS096433CLIU	2022-02-23	Z_Jämtland/Härjedalen	NEGATIVE		Undetermined	Undetermined	37.0189
CVS096434CLIU	2022-01-29	Y_Västernorrland	POSITIVE	Omicron (BA.1) NEGATIVE	34.8227	Undetermined	32.4055
CVS096435CLIU	2022-02-01	X_Gävleborg	POSITIVE	Omicron (BA.1) POSITIVE	23.2756	26.6268	35.7039
CVS096436CLIU	2022-02-02	S_Värmland	POSITIVE	Omicron (BA.1) NEGATIVE	23.565	Undetermined	35.8439
CVS096437CLIU	2022-01-28	G_Kronoberg	POSITIVE	Omicron (BA.1) NEGATIVE	30.5011	Undetermined	31.0909
CVS096438CLIU	2022-01-27	F_Jönköping	POSITIVE	Omicron (BA.1) NEGATIVE	28.1111	Undetermined	32.5376
CVS096439CLIU	2022-02-05	F_Jönköping	NEGATIVE		Undetermined	Undetermined	32.8423
CVS096440CLIU	2022-01-29	U_Västmanland	POSITIVE	Omicron (BA.1) POSITIVE	32.9209	35.0752	31.1437
CVS096441CLIU	2022-02-04	Z_Jämtland/Härjedalen	POSITIVE	Omicron (BA.1) NEGATIVE	27.5408	Undetermined	32.7554
CVS096442CLIU	2022-02-03	S_Värmland	POSITIVE	Omicron (BA.1) POSITIVE	28.8425	30.7051	31.1235
CVS096443CLIU	2022-02-01	X_Gävleborg	NEGATIVE		Undetermined	Undetermined	31.3783
CVS096444CLIU	2022-01-28	G_Kronoberg	NEGATIVE		Undetermined	Undetermined	29.4048
CVS096445CLIU	2022-01-30	W_Dalarna	NEGATIVE		Undetermined	Undetermined	31.9978
CVS096446CLIU	2022-01-28	X_Gävleborg	NEGATIVE		Undetermined	Undetermined	30.2489
CVS096447CLIU	2022-02-02	W_Dalarna	POSITIVE	Omicron (BA.1) POSITIVE	27.7467	29.736	32.5171
CVS096448CLIU	2022-02-08	G_Kronoberg	POSITIVE	Omicron (BA.1) NEGATIVE	22.3096	Undetermined	35.8419
CVS096449CLIU	2022-01-28	U_Västmanland	NEGATIVE		Undetermined	Undetermined	30.9833
CVS096450CLIU	2022-02-02	S_Värmland	POSITIVE	Omicron (BA.1) POSITIVE	24.5171	27.8656	28.1362
CVS096451CLIU	2022-02-08	U_Västmanland	NEGATIVE		Undetermined	Undetermined	29.2231
CVS096452CLIU	2022-02-02	G_Kronoberg	NEGATIVE		Undetermined	Undetermined	31.3775
CVS096453CLIU	2022-02-01	G_Kronoberg	POSITIVE	Omicron (BA.1) POSITIVE	19.3957	28.9997	29.5903
CVS096454CLIU	2022-02-01	Y_Västernorrland	NEGATIVE		Undetermined	Undetermined	28.8312
CVS096455CLIU	2022-01-30	C_Uppsala	POSITIVE	Omicron (BA.1) POSITIVE	33.2045	35.126	28.1175
CVS096456CLIU	2022-02-08	U_Västmanland	POSITIVE	Omicron (BA.1) NEGATIVE	24.1138	Undetermined	33.7802
CVS096457CLIU	2022-01-31	U_Västmanland	NEGATIVE		Undetermined	Undetermined	32.0709
CVS096458CLIU	2022-01-27	S_Värmland	POSITIVE	Omicron (BA.1) POSITIVE	23.8234	25.3151	29.6349
CVS096459CLIU	2022-01-26	F_Jönköping	NEGATIVE		Undetermined	Undetermined	28.2466
CVS096460CLIU	2022-02-01	S_Värmland	POSITIVE	Omicron (BA.1) POSITIVE	19.0165	21.0421	34.8357
CVS096461CLIU	2022-02-05	W_Dalarna	POSITIVE	Omicron (BA.1) POSITIVE	21.6934	23.2812	30.1358
CVS096462CLIU	2022-01-30	W_Dalarna	POSITIVE	Omicron (BA.1) NEGATIVE	25.0359	Undetermined	33.5561
CVS096463CLIU	2022-02-17	U_Västmanland	POSITIVE	Omicron (BA.1) NEGATIVE	29.175	Undetermined	33.7029
CVS096464CLIU	2022-01-28	X_Gävleborg	NEGATIVE		Undetermined	Undetermined	26.6644
CVS096465CLIU	2022-02-05	G_Kronoberg	POSITIVE	Omicron (BA.1) NEGATIVE	24.9173	Undetermined	30.1643
CVS096466CLIU	2022-01-28	S_Värmland	NEGATIVE		Undetermined	Undetermined	29.9932
CVS096467CLIU	2022-01-27	C_Uppsala	POSITIVE	Omicron (BA.1) POSITIVE	31.8059	31.395	26.2231
CVS096468CLIU	2022-01-29	U_Västmanland	POSITIVE	Omicron (BA.1) POSITIVE	26.6167	28.5735	30.6662
CVS096469CLIU	2022-01-26	Z_Jämtland/Härjedalen	POSITIVE	Omicron (BA.1) POSITIVE	26.6608	28.9235	34.6588
CVS096470CLIU	2022-02-15	Z_Jämtland/Härjedalen	NEGATIVE		Undetermined	Undetermined	31.0993
CVS096471CLIU	2022-02-03	U_Västmanland	NEGATIVE		Undetermined	Undetermined	33.7336
CVS096472CLIU	2022-02-03	G_Kronoberg	POSITIVE	Omicron (BA.1) NEGATIVE	33.6888	Undetermined	34.5804
CVS096473CLIU	2022-02-17	X_Gävleborg	POSITIVE	Omicron (BA.1) NEGATIVE	26.0435	Undetermined	27.158
CVS096474CLIU	2022-01-26	C_Uppsala	NEGATIVE		Undetermined	Undetermined	26.9426
CVS096475CLIU	2022-02-01	Y_Västernorrland	POSITIVE	Omicron (BA.1) POSITIVE	33.2882	33.651	27.2265
CVS096476CLIU	2022-01-29	Y_Västernorrland	POSITIVE	Omicron (BA.1) POSITIVE	27.0018	28.7492	33.6429
CVS096477CLIU	2022-01-29	C_Uppsala	POSITIVE	Omicron (BA.1) NEGATIVE	23.4703	Undetermined	27.8012
CVS096478CLIU	2022-02-02	X_Gävleborg	POSITIVE	Omicron (BA.1) POSITIVE	23.8522	27.7782	29.9617
CVS096479CLIU	2022-01-28	U_Västmanland	POSITIVE	Omicron (BA.1) POSITIVE	31.3281	33.8921	31.5947
CVS096480CLIU	2022-02-01	X_Gävleborg	NEGATIVE		Undetermined	Undetermined	34.5826
CVS096481CLIU	2022-02-01	S_Värmland	POSITIVE	Omicron (BA.1) NEGATIVE	24.4404	Undetermined	34.8423
CVS096482CLIU	2022-02-08	Z_Jämtland/Härjedalen	NEGATIVE		Undetermined	Undetermined	30.5714
CVS096483CLIU	2022-01-29	G_Kronoberg	POSITIVE	Omicron (BA.1) NEGATIVE	23.5762	Undetermined	34.8114
CVS096484CLIU	2022-01-28	X_Gävleborg	NEGATIVE		Undetermined	Undetermined	29.4863
CVS096485CLIU	2022-02-15	X_Gävleborg	POSITIVE	Omicron (BA.1) POSITIVE	24.5319	26.3388	33.2124
CVS096486CLIU	2022-01-29	F_Jönköping	NEGATIVE		Undetermined	Undetermined	28.5674
CVS096487CLIU	2022-01-27	U_Västmanland	NEGATIVE		Undetermined	Undetermined	31.2486
CVS096488CLIU	2022-03-01	Z_Jämtland/Härjedalen	NEGATIVE		Undetermined	Undetermined	35.3647
CVS096489CLIU	2022-02-01	X_Gävleborg	POSITIVE	Omicron (BA.1) NEGATIVE	27.1533	Undetermined	33.6932
CVS096490CLIU	2022-01-28	F_Jönköping	NEGATIVE		Undetermined	Undetermined	30.6725
CVS096491CLIU	2022-01-28	Y_Västernorrland	POSITIVE	Omicron (BA.1) POSITIVE	21.772	23.1474	28.7022
CVS096492CLIU	2022-01-27	X_Gävleborg	POSITIVE	Omicron (BA.1) POSITIVE	32.4638	33.7829	28.2668
CVS096493CLIU	2022-01-26	Y_Västernorrland	POSITIVE	Omicron (BA.1) POSITIVE	28.5239	30.0668	29.0416
CVS096494CLIU	2022-01-30	C_Uppsala	POSITIVE	Omicron (BA.1) NEGATIVE	21.1369	Undetermined	29.4959
CVS096495CLIU	2022-01-26	Z_Jämtland/Härjedalen	POSITIVE	Omicron (BA.1) NEGATIVE	23.8008	Undetermined	28.8155
CVS096496CLIU	2022-02-01	Z_Jämtland/Härjedalen	POSITIVE	Omicron (BA.1) POSITIVE	21.7507	22.7835	29.6528
CVS096497CLIU	2022-01-28	X_Gävleborg	NEGATIVE		Undetermined	Undetermined	33.53
CVS096498CLIU	2022-01-28	G_Kronoberg	POSITIVE	Omicron (BA.1) NEGATIVE	22.5792	Undetermined	30.6375
CVS096499CLIU	2022-01-26	Z_Jämtland/Härjedalen	NEGATIVE		Undetermined	Undetermined	32.935
CVS096500CLIU	2022-01-27	S_Värmland	POSITIVE	Omicron (BA.1) NEGATIVE	21.0878	Undetermined	32.2033
CVS096501CLIU	2022-02-03	C_Uppsala	NEGATIVE		Undetermined	Undetermined	28.4478
CVS096502CLIU	2022-01-29	W_Dalarna	NEGATIVE		Undetermined	Undetermined	27.499
CVS096503CLIU	2022-01-30	C_Uppsala	NEGATIVE		Undetermined	Undetermined	26.9985
CVS096504CLIU	2022-01-28	W_Dalarna	NEGATIVE		Undetermined	Undetermined	32.324
CVS096505CLIU	2022-01-26	Y_Västernorrland	POSITIVE	Omicron (BA.1) POSITIVE	23.0368	24.218	31.3734
CVS096506CLIU	2022-02-01	U_Västmanland	NEGATIVE		Undetermined	Undetermined	30.974
CVS096507CLIU	2022-02-03	X_Gävleborg	POSITIVE	Omicron (BA.1) NEGATIVE	23.3928	Undetermined	33.6837
CVS096508CLIU	2022-02-02	U_Västmanland	POSITIVE	Omicron (BA.1) POSITIVE	23.2819	25.8737	30.0028
CVS096509CLIU	2022-01-26	F_Jönköping	POSITIVE	Omicron (BA.1) NEGATIVE	32.0016	Undetermined	33.0953
CVS096510CLIU	2022-02-04	W_Dalarna	NEGATIVE		Undetermined	Undetermined	31.4488
CVS096511CLIU	2022-02-03	W_Dalarna	NEGATIVE		Undetermined	Undetermined	30.6687
CVS096512CLIU	2022-02-03	S_Värmland	NEGATIVE		Undetermined	Undetermined	37.9212
CVS096513CLIU	2022-02-19	G_Kronoberg	POSITIVE	Omicron (BA.1) NEGATIVE	29.5084	Undetermined	29.0977
CVS096514CLIU	2022-02-25	W_Dalarna	NEGATIVE		Undetermined	Undetermined	32.0787
CVS096515CLIU	2022-02-04	W_Dalarna	NEGATIVE		Undetermined	Undetermined	32.3468
CVS096516CLIU	2022-02-03	G_Kronoberg	NEGATIVE		Undetermined	Undetermined	32.9452
CVS096517CLIU	2022-01-29	Y_Västernorrland	POSITIVE	Omicron (BA.1) NEGATIVE	17.6808	Undetermined	34.4112
CVS096518CLIU	2022-01-29	U_Västmanland	NEGATIVE		Undetermined	Undetermined	32.9359
CVS096519CLIU	2022-01-27	U_Västmanland	NEGATIVE		Undetermined	Undetermined	28.269
CVS096520CLIU	2022-01-28	X_Gävleborg	POSITIVE	Omicron (BA.1) NEGATIVE	21.4603	Undetermined	34.4909
CVS096521CLIU	2022-01-26	F_Jönköping	NEGATIVE		Undetermined	Undetermined	28.1966
CVS096522CLIU	2022-01-29	G_Kronoberg	NEGATIVE		Undetermined	Undetermined	29.1279
CVS096523CLIU	2022-01-27	G_Kronoberg	NEGATIVE		Undetermined	Undetermined	29.6327
CVS096524CLIU	2022-01-29	W_Dalarna	NEGATIVE		Undetermined	Undetermined	31.0082
CVS096525CLIU	2022-01-28	G_Kronoberg	NEGATIVE		Undetermined	Undetermined	31.9386
CVS096526CLIU	2022-03-02	X_Gävleborg	NEGATIVE		Undetermined	Undetermined	30.6186
CVS096527CLIU	2022-01-28	F_Jönköping	POSITIVE	Omicron (BA.1) NEGATIVE	20.6632	Undetermined	33.3636
CVS096528CLIU	2022-01-29	W_Dalarna	NEGATIVE		Undetermined	Undetermined	30.9763
CVS096529CLIU	2022-02-03	S_Värmland	POSITIVE	Omicron (BA.1) NEGATIVE	20.5442	Undetermined	37.2311
CVS096530CLIU	2022-02-08	X_Gävleborg	POSITIVE	Omicron (BA.1) NEGATIVE	25.5813	Undetermined	33.6643
CVS096531CLIU	2022-02-08	U_Västmanland	NEGATIVE		Undetermined	Undetermined	27.6956
CVS096532CLIU	2022-02-01	U_Västmanland	NEGATIVE		Undetermined	Undetermined	33.1485
CVS096533CLIU	2022-02-03	U_Västmanland	NEGATIVE		Undetermined	Undetermined	37.2193
CVS096534CLIU	2022-01-27	U_Västmanland	NEGATIVE		Undetermined	Undetermined	34.9944
CVS096535CLIU	2022-02-01	X_Gävleborg	POSITIVE	Omicron (BA.1) NEGATIVE	20.8623	Undetermined	31.0072
CVS096536CLIU	2022-02-01	S_Värmland	NEGATIVE		Undetermined	Undetermined	36.0636
CVS096537CLIU	2022-02-04	W_Dalarna	NEGATIVE		Undetermined	Undetermined	31.7472
CVS096538CLIU	2022-01-28	F_Jönköping	NEGATIVE		Undetermined	Undetermined	32.9846
CVS096539CLIU	2022-02-02	W_Dalarna	POSITIVE	Omicron (BA.1) NEGATIVE	21.4017	Undetermined	28.6529
CVS096540CLIU	2022-02-03	X_Gävleborg	NEGATIVE		Undetermined	Undetermined	25.7991
CVS096541CLIU	2022-02-01	S_Värmland	POSITIVE	Omicron (BA.1) POSITIVE	23.1669	24.9	30.1452
CVS096542CLIU	2022-02-08	G_Kronoberg	POSITIVE	Omicron (BA.1) NEGATIVE	21.6923	Undetermined	32.3763
CVS096543CLIU	2022-02-01	U_Västmanland	POSITIVE	Omicron (BA.1) NEGATIVE	24.4434	Undetermined	29.1009
CVS096544CLIU	2022-01-28	U_Västmanland	POSITIVE	Omicron (BA.1) NEGATIVE	30.6634	Undetermined	28.4205
CVS096545CLIU	2022-02-08	S_Värmland	NEGATIVE		Undetermined	Undetermined	33.8483
CVS096546CLIU	2022-02-05	U_Västmanland	NEGATIVE		Undetermined	Undetermined	27.9293
CVS096547CLIU	2022-02-16	X_Gävleborg	NEGATIVE		Undetermined	Undetermined	28.9748
CVS096548CLIU	2022-02-05	W_Dalarna	POSITIVE	Omicron (BA.1) NEGATIVE	27.4489	Undetermined	35.377
CVS096549CLIU	2022-02-01	S_Värmland	POSITIVE	Omicron (BA.1) POSITIVE	19.6392	22.3816	31.9729
CVS096550CLIU	2022-01-28	Y_Västernorrland	NEGATIVE		Undetermined	Undetermined	31.6203
CVS096551CLIU	2022-02-05	F_Jönköping	NEGATIVE		Undetermined	Undetermined	31.2275
CVS096552CLIU	2022-01-28	C_Uppsala	POSITIVE	Omicron (BA.1) POSITIVE	26.4633	27.3069	29.6003
CVS096553CLIU	2022-01-28	G_Kronoberg	POSITIVE	Omicron (BA.1) NEGATIVE	25.3825	Undetermined	27.1971
CVS096554CLIU	2022-02-23	X_Gävleborg	POSITIVE	Omicron (BA.1) NEGATIVE	29.5617	Undetermined	32.2244
CVS096555CLIU	2022-01-27	C_Uppsala	POSITIVE	Omicron (BA.1) NEGATIVE	24.8686	Undetermined	27.8641
CVS096556CLIU	2022-02-22	U_Västmanland	POSITIVE	Omicron (BA.1) NEGATIVE	18.5011	Undetermined	30.122
CVS096557CLIU	2022-02-24	W_Dalarna	NEGATIVE		Undetermined	Undetermined	32.9843
CVS096558CLIU	2022-02-01	S_Värmland	NEGATIVE		Undetermined	Undetermined	31.7112
CVS096559CLIU	2022-01-29	G_Kronoberg	NEGATIVE		Undetermined	Undetermined	32.3191
CVS096560CLIU	2022-01-29	U_Västmanland	POSITIVE	Omicron (BA.1) POSITIVE	22.8361	23.9606	28.2607
CVS096561CLIU	2022-02-02	W_Dalarna	POSITIVE	Omicron (BA.1) NEGATIVE	22.4198	Undetermined	35.2723
CVS096562CLIU	2022-01-26	F_Jönköping	NEGATIVE		Undetermined	Undetermined	29.7216
CVS096563CLIU	2022-01-28	U_Västmanland	POSITIVE	Omicron (BA.1) POSITIVE	21.6852	24.7667	27.6153
CVS096564CLIU	2022-01-27	S_Värmland	POSITIVE	Omicron (BA.1) POSITIVE	28.1293	29.4123	28.6376
CVS096565CLIU	2022-01-29	X_Gävleborg	NEGATIVE		Undetermined	Undetermined	30.7728
CVS096566CLIU	2022-02-05	W_Dalarna	POSITIVE	Omicron (BA.1) NEGATIVE	24.8034	Undetermined	30.5848
CVS096567CLIU	2022-02-02	G_Kronoberg	POSITIVE	Omicron (BA.1) POSITIVE	31.3512	34.9883	31.7525
CVS096568CLIU	2022-01-31	S_Värmland	NEGATIVE		Undetermined	Undetermined	29.413
CVS096569CLIU	2022-02-08	Y_Västernorrland	POSITIVE	Omicron (BA.1) POSITIVE	14.805	17.115	30.125
CVS096570CLIU	2022-02-08	S_Värmland	POSITIVE	Omicron (BA.1) NEGATIVE	22.8173	Undetermined	27.687
CVS096571CLIU	2022-02-05	G_Kronoberg	NEGATIVE		Undetermined	Undetermined	30.5167
CVS096572CLIU	2022-01-27	X_Gävleborg	POSITIVE	Omicron (BA.1) POSITIVE	26.4446	28.7832	34.4682
CVS096573CLIU	2022-02-01	X_Gävleborg	NEGATIVE		Undetermined	Undetermined	33.4946
CVS096574CLIU	2022-01-27	U_Västmanland	POSITIVE	Omicron (BA.1) POSITIVE	27.9563	28.7717	29.1646
CVS096575CLIU	2022-01-28	U_Västmanland	POSITIVE	Omicron (BA.1) POSITIVE	28.9602	30.8053	31.382
CVS096576CLIU	2022-02-08	X_Gävleborg	POSITIVE	Omicron (BA.1) NEGATIVE	21.6982	Undetermined	32.5579
CVS096577CLIU	2022-01-28	S_Värmland	POSITIVE	Omicron (BA.1) POSITIVE	24.8563	27.1404	30.9554
CVS096578CLIU	2022-03-01	X_Gävleborg	NEGATIVE		Undetermined	Undetermined	36.234
CVS096579CLIU	2022-02-03	U_Västmanland	POSITIVE	Omicron (BA.1) POSITIVE	26.2256	27.7327	31.3835
CVS096580CLIU	2022-02-09	X_Gävleborg	POSITIVE	Omicron (BA.1) NEGATIVE	22.0647	Undetermined	34.8936
CVS096581CLIU	2022-02-04	U_Västmanland	NEGATIVE		Undetermined	Undetermined	28.8861
CVS096582CLIU	2022-02-05	S_Värmland	NEGATIVE		Undetermined	Undetermined	29.2629
CVS096583CLIU	2022-01-26	Y_Västernorrland	NEGATIVE		Undetermined	Undetermined	31.7948
CVS096584CLIU	2022-02-08	Y_Västernorrland	POSITIVE	Omicron (BA.1) POSITIVE	30.9394	33.1801	35.6051
CVS096585CLIU	2022-01-28	U_Västmanland	NEGATIVE		Undetermined	Undetermined	35.9973
CVS096586CLIU	2022-01-30	C_Uppsala	POSITIVE	Omicron (BA.1) NEGATIVE	19.4789	Undetermined	24.7641
CVS096587CLIU	2022-02-22	X_Gävleborg	POSITIVE	Omicron (BA.1) NEGATIVE	26.6354	Undetermined	36.1342
CVS096588CLIU	2022-03-05	X_Gävleborg	POSITIVE	Omicron (BA.1) NEGATIVE	29.1008	Undetermined	34.4171
CVS096589CLIU	2022-01-27	S_Värmland	POSITIVE	Omicron (BA.1) NEGATIVE	31.77	Undetermined	30.3337
CVS096590CLIU	2022-01-26	Y_Västernorrland	POSITIVE	Omicron (BA.1) POSITIVE	28.5241	30.0857	29.7132
CVS096591CLIU	2022-02-02	W_Dalarna	POSITIVE	Omicron (BA.1) NEGATIVE	24.1408	Undetermined	29.4257
CVS096592CLIU	2022-02-01	W_Dalarna	POSITIVE	Omicron (BA.1) NEGATIVE	24.9843	Undetermined	31.1795
CVS096593CLIU	2022-02-02	X_Gävleborg	NEGATIVE		Undetermined	Undetermined	34.3651
CVS096594CLIU	2022-01-29	G_Kronoberg	POSITIVE	Omicron (BA.1) POSITIVE	30.9365	34.4025	30.1375
CVS096595CLIU	2022-02-15	X_Gävleborg	NEGATIVE		Undetermined	Undetermined	34.0367
CVS096596CLIU	2022-01-27	AAA_Avonova	NEGATIVE		Undetermined	Undetermined	32.4547
CVS096597CLIU	2022-01-28	Y_Västernorrland	POSITIVE	Omicron (BA.1) POSITIVE	19.2064	21.8933	29.0107
CVS096598CLIU	2022-02-08	W_Dalarna	POSITIVE	Omicron (BA.1) POSITIVE	23.5116	25.9587	28.7338
CVS096599CLIU	2022-02-01	S_Värmland	NEGATIVE		Undetermined	Undetermined	32.2158
CVS096600CLIU	2022-02-02	G_Kronoberg	POSITIVE	Omicron (BA.1) NEGATIVE	19.7678	Undetermined	35.2304
CVS096601CLIU	2022-02-03	U_Västmanland	NEGATIVE		Undetermined	Undetermined	25.9479
CVS096602CLIU	2022-02-10	U_Västmanland	POSITIVE	Omicron (BA.1) POSITIVE	25.0549	26.5288	29.1342
CVS096603CLIU	2022-02-01	Y_Västernorrland	POSITIVE	Omicron (BA.1) POSITIVE	27.1467	28.7921	30.5555
CVS096604CLIU	2022-02-02	G_Kronoberg	POSITIVE	Omicron (BA.1) POSITIVE	26.3408	29.7328	32.2316
CVS096605CLIU	2022-02-18	X_Gävleborg	NEGATIVE		Undetermined	Undetermined	29.9806
CVS096606CLIU	2022-01-29	Y_Västernorrland	POSITIVE	Omicron (BA.1) NEGATIVE	22.9135	Undetermined	29.6287
CVS096607CLIU	2022-02-17	Y_Västernorrland	POSITIVE	Omicron (BA.1) NEGATIVE	24.9776	Undetermined	31.8542
CVS096608CLIU	2022-02-01	S_Värmland	NEGATIVE		Undetermined	Undetermined	34.9557
CVS096609CLIU	2022-01-29	F_Jönköping	NEGATIVE		Undetermined	Undetermined	32.6936
CVS096610CLIU	2022-02-08	Z_Jämtland/Härjedalen	POSITIVE	Omicron (BA.1) NEGATIVE	25.5612	Undetermined	32.022
CVS096611CLIU	2022-01-28	G_Kronoberg	POSITIVE	Omicron (BA.1) NEGATIVE	22.5039	Undetermined	31.1876
CVS096612CLIU	2022-02-01	U_Västmanland	POSITIVE	Omicron (BA.1) NEGATIVE	21.348	Undetermined	30.1793
CVS096613CLIU	2022-02-23	U_Västmanland	POSITIVE	Omicron (BA.1) NEGATIVE	20.6791	Undetermined	32.1445
CVS096614CLIU	2022-01-28	G_Kronoberg	POSITIVE	Omicron (BA.1) NEGATIVE	23.8673	Undetermined	28.4957
CVS096615CLIU	2022-01-27	X_Gävleborg	NEGATIVE		Undetermined	Undetermined	28.9537
CVS096616CLIU	2022-01-28	W_Dalarna	POSITIVE	Omicron (BA.1) NEGATIVE	22.4476	Undetermined	29.2366
CVS096617CLIU	2022-02-02	C_Uppsala	POSITIVE	Omicron (BA.1) POSITIVE	31.9154	32.4023	26.6272
CVS096618CLIU	2022-03-01	AAA_ABC_Labs	NEGATIVE		Undetermined	Undetermined	33.4727
CVS096619CLIU	2022-02-03	G_Kronoberg	NEGATIVE		Undetermined	Undetermined	29.2825
CVS096620CLIU	2022-02-15	U_Västmanland	NEGATIVE		Undetermined	Undetermined	32.3198
CVS096621CLIU	2022-02-04	C_Uppsala	POSITIVE	Omicron (BA.1) POSITIVE	29.3331	29.9335	26.3408
CVS096622CLIU	2022-02-01	C_Uppsala	POSITIVE	Omicron (BA.1) POSITIVE	28.9767	29.6595	25.3295
CVS096623CLIU	2022-02-04	G_Kronoberg	POSITIVE	Omicron (BA.1) NEGATIVE	18.7347	Undetermined	29.9674
CVS096624CLIU	2022-02-11	S_Värmland	NEGATIVE		Undetermined	Undetermined	35.1047
CVS096625CLIU	2022-02-18	W_Dalarna	NEGATIVE		Undetermined	Undetermined	33.2762
CVS096626CLIU	2022-01-27	W_Dalarna	NEGATIVE		Undetermined	Undetermined	32.9017
CVS096627CLIU	2022-01-26	F_Jönköping	NEGATIVE		Undetermined	Undetermined	31.0763
CVS096628CLIU	2022-02-10	S_Värmland	POSITIVE	Omicron (BA.1) NEGATIVE	32.8271	Undetermined	Undetermined
CVS096629CLIU	2022-01-27	G_Kronoberg	POSITIVE	Omicron (BA.1) NEGATIVE	20.5832	Undetermined	29.9721
CVS096630CLIU	2022-01-28	S_Värmland	NEGATIVE		Undetermined	Undetermined	30.559
CVS096631CLIU	2022-01-26	F_Jönköping	POSITIVE	Omicron (BA.1) NEGATIVE	16.8699	Undetermined	27.7036
CVS096632CLIU	2022-02-15	U_Västmanland	NEGATIVE		Undetermined	Undetermined	33.0529
CVS096633CLIU	2022-01-27	Y_Västernorrland	POSITIVE	Omicron (BA.1) POSITIVE	19.8471	21.3127	33.4618
CVS096634CLIU	2022-02-04	W_Dalarna	NEGATIVE		Undetermined	Undetermined	33.1974
CVS096635CLIU	2022-02-01	U_Västmanland	NEGATIVE		Undetermined	Undetermined	28.942
CVS096636CLIU	2022-01-28	X_Gävleborg	POSITIVE	Omicron (BA.1) NEGATIVE	26.0834	Undetermined	28.7602
CVS096637CLIU	2022-01-28	X_Gävleborg	NEGATIVE		Undetermined	Undetermined	32.2855
CVS096638CLIU	2022-02-04	W_Dalarna	POSITIVE	Omicron (BA.1) NEGATIVE	21.0331	Undetermined	33.6421
CVS096639CLIU	2022-02-03	U_Västmanland	POSITIVE	Omicron (BA.1) POSITIVE	23.3311	25.9285	30.6036
CVS096640CLIU	2022-01-30	S_Värmland	POSITIVE	Omicron (BA.1) NEGATIVE	21.7904	Undetermined	34.6211
CVS096641CLIU	2022-02-04	G_Kronoberg	POSITIVE	Omicron (BA.1) NEGATIVE	27.1484	Undetermined	29.5472
CVS096642CLIU	2022-02-10	Y_Västernorrland	NEGATIVE		Undetermined	Undetermined	32.951
CVS096643CLIU	2022-02-02	Y_Västernorrland	NEGATIVE		Undetermined	Undetermined	31.9452
CVS096644CLIU	2022-02-01	C_Uppsala	POSITIVE	Omicron (BA.1) POSITIVE	14.4765	15.225	25.8005
CVS096645CLIU	2022-02-01	Y_Västernorrland	POSITIVE	Omicron (BA.1) NEGATIVE	26.5313	Undetermined	30.3717
CVS096646CLIU	2022-02-04	X_Gävleborg	NEGATIVE		Undetermined	Undetermined	32.1442
CVS096647CLIU	2022-01-29	F_Jönköping	POSITIVE	Omicron (BA.1) NEGATIVE	19.8001	Undetermined	30.875
CVS096648CLIU	2022-02-01	W_Dalarna	POSITIVE	Omicron (BA.1) POSITIVE	28.6702	30.5546	33.9448
CVS096649CLIU	2022-02-03	X_Gävleborg	POSITIVE	Omicron (BA.1) NEGATIVE	30.6136	Undetermined	39.3707
CVS096650CLIU	2022-02-08	S_Värmland	POSITIVE	Omicron (BA.1) NEGATIVE	27.6054	Undetermined	29.2771
CVS096651CLIU	2022-02-23	U_Västmanland	NEGATIVE		Undetermined	Undetermined	35.5223
CVS096652CLIU	2022-03-03	W_Dalarna	POSITIVE	Omicron (BA.1) NEGATIVE	25.0874	Undetermined	34.3007
CVS096653CLIU	2022-01-29	W_Dalarna	NEGATIVE		Undetermined	Undetermined	30.9909
CVS096654CLIU	2022-01-27	U_Västmanland	POSITIVE	Omicron (BA.1) POSITIVE	21.2364	22.2998	28.6561
CVS096655CLIU	2022-01-30	X_Gävleborg	NEGATIVE		Undetermined	Undetermined	29.842
CVS096656CLIU	2022-01-27	S_Värmland	POSITIVE	Omicron (BA.1) POSITIVE	25.7014	27.4563	30.0947
CVS096657CLIU	2022-02-04	G_Kronoberg	NEGATIVE		Undetermined	Undetermined	35.8737
CVS096658CLIU	2022-02-04	S_Värmland	NEGATIVE		Undetermined	Undetermined	28.2222
CVS096659CLIU	2022-01-26	F_Jönköping	POSITIVE	Omicron (BA.1) POSITIVE	25.355	27.1641	31.6826
CVS096660CLIU	2022-02-25	Z_Jämtland/Härjedalen	NEGATIVE		Undetermined	Undetermined	33.0368
CVS096661CLIU	2022-02-05	S_Värmland	POSITIVE	Omicron (BA.1) NEGATIVE	22.0499	Undetermined	28.3041
CVS096662CLIU	2022-01-28	Y_Västernorrland	NEGATIVE		Undetermined	Undetermined	31.3405
CVS096663CLIU	2022-02-11	U_Västmanland	NEGATIVE		Undetermined	Undetermined	33.4844
CVS096664CLIU	2022-01-27	Z_Jämtland/Härjedalen	NEGATIVE		Undetermined	Undetermined	28.6982
CVS096665CLIU	2022-01-28	S_Värmland	POSITIVE	Omicron (BA.1) NEGATIVE	20.9252	Undetermined	30.3522
CVS096666CLIU	2022-01-29	F_Jönköping	NEGATIVE		Undetermined	Undetermined	31.056
CVS096667CLIU	2022-02-02	U_Västmanland	NEGATIVE		Undetermined	Undetermined	35.5198
CVS096668CLIU	2022-01-29	F_Jönköping	POSITIVE	Omicron (BA.1) NEGATIVE	17.5469	Undetermined	34.1765
CVS096669CLIU	2022-02-10	Z_Jämtland/Härjedalen	NEGATIVE		Undetermined	Undetermined	30.912
CVS096670CLIU	2022-02-01	U_Västmanland	NEGATIVE		Undetermined	Undetermined	32.6078
CVS096671CLIU	2022-02-02	U_Västmanland	NEGATIVE		Undetermined	Undetermined	32.2117
CVS096672CLIU	2022-01-27	W_Dalarna	POSITIVE	Omicron (BA.1) POSITIVE	26.4515	28.4658	34.1158
CVS096673CLIU	2022-01-27	S_Värmland	NEGATIVE		Undetermined	Undetermined	28.0417
CVS096674CLIU	2022-01-28	W_Dalarna	POSITIVE	Omicron (BA.1) POSITIVE	35.1331	36.3686	32.919
CVS096675CLIU	2022-02-01	W_Dalarna	POSITIVE	Omicron (BA.1) POSITIVE	24.2883	26.6798	35.5575
CVS096676CLIU	2022-02-22	G_Kronoberg	NEGATIVE		Undetermined	Undetermined	28.3867
CVS096677CLIU	2022-03-08	X_Gävleborg	NEGATIVE		Undetermined	Undetermined	32.7752
CVS096678CLIU	2022-01-28	X_Gävleborg	NEGATIVE		Undetermined	Undetermined	30.0558
CVS096679CLIU	2022-02-19	S_Värmland	NEGATIVE		Undetermined	Undetermined	29.3593
CVS096680CLIU	2022-01-28	X_Gävleborg	POSITIVE	Omicron (BA.1) NEGATIVE	29.8234	Undetermined	29.8735
CVS096681CLIU	2022-02-08	Y_Västernorrland	NEGATIVE		Undetermined	Undetermined	32.8712
CVS096682CLIU	2022-01-27	Y_Västernorrland	NEGATIVE		Undetermined	Undetermined	30.2464
CVS096683CLIU	2022-03-03	U_Västmanland	POSITIVE	Omicron (BA.1) NEGATIVE	27.2408	Undetermined	32.7173
CVS096684CLIU	2022-01-28	X_Gävleborg	NEGATIVE		Undetermined	Undetermined	32.5959
CVS096685CLIU	2022-02-01	G_Kronoberg	POSITIVE	Omicron (BA.1) NEGATIVE	20.3639	Undetermined	29.2093
CVS096686CLIU	2022-01-26	F_Jönköping	NEGATIVE		Undetermined	Undetermined	32.1329
CVS096687CLIU	2022-02-05	S_Värmland	POSITIVE	Omicron (BA.1) NEGATIVE	23.2834	Undetermined	31.9917
CVS096688CLIU	2022-01-28	S_Värmland	POSITIVE	Omicron (BA.1) POSITIVE	30.687	32.1573	32.1358
CVS096689CLIU	2022-02-27	U_Västmanland	POSITIVE	Omicron (BA.1) POSITIVE	23.27	25.5079	32.4237
CVS096690CLIU	2022-02-03	U_Västmanland	NEGATIVE		Undetermined	Undetermined	29.9978
CVS096691CLIU	2022-02-01	W_Dalarna	NEGATIVE		Undetermined	Undetermined	27.1142
CVS096692CLIU	2022-02-03	Y_Västernorrland	POSITIVE	Omicron (BA.1) POSITIVE	23.376	25.1206	32.456
CVS096693CLIU	2022-01-30	W_Dalarna	NEGATIVE		Undetermined	Undetermined	34.3974
CVS096694CLIU	2022-01-27	X_Gävleborg	POSITIVE	Omicron (BA.1) POSITIVE	28.305	30.4086	32.3817
CVS096695CLIU	2022-01-30	X_Gävleborg	POSITIVE	Omicron (BA.1) NEGATIVE	25.5801	Undetermined	29.9475
CVS096696CLIU	2022-01-27	S_Värmland	NEGATIVE		Undetermined	Undetermined	30.1774
CVS096697CLIU	2022-02-03	S_Värmland	NEGATIVE		Undetermined	Undetermined	28.9304
CVS096698CLIU	2022-02-01	S_Värmland	POSITIVE	Omicron (BA.1) POSITIVE	24.0093	38.3183	29.9873
CVS096699CLIU	2022-01-26	F_Jönköping	POSITIVE	Omicron (BA.1) POSITIVE	23.9145	27.343	31.2018
CVS096700CLIU	2022-02-08	U_Västmanland	POSITIVE	Omicron (BA.1) NEGATIVE	24.6684	Undetermined	32.7088
CVS096701CLIU	2022-02-09	F_Jönköping	NEGATIVE		Undetermined	Undetermined	28.8213
CVS096702CLIU	2022-01-28	Y_Västernorrland	POSITIVE	Omicron (BA.1) POSITIVE	33.8791	37.5069	30.719
CVS096703CLIU	2022-01-29	G_Kronoberg	NEGATIVE		Undetermined	Undetermined	31.952
CVS096704CLIU	2022-01-29	S_Värmland	POSITIVE	Omicron (BA.1) NEGATIVE	23.0125	Undetermined	32.2719
CVS096705CLIU	2022-02-06	S_Värmland	NEGATIVE		Undetermined	Undetermined	30.2225
CVS096706CLIU	2022-01-31	S_Värmland	POSITIVE	Omicron (BA.1) NEGATIVE	20.258	Undetermined	34.2977
CVS096707CLIU	2022-01-28	X_Gävleborg	POSITIVE	Omicron (BA.1) NEGATIVE	32.3237	Undetermined	39.1723
CVS096708CLIU	2022-02-02	W_Dalarna	POSITIVE	Omicron (BA.1) NEGATIVE	25.2926	Undetermined	28.482
CVS096709CLIU	2022-02-03	W_Dalarna	POSITIVE	Omicron (BA.1) NEGATIVE	33.1141	Undetermined	34.277
CVS096710CLIU	2022-01-28	W_Dalarna	NEGATIVE		Undetermined	Undetermined	32.9208
CVS096711CLIU	2022-02-26	Y_Västernorrland	POSITIVE	Omicron (BA.1) NEGATIVE	26.7318	Undetermined	28.7515
CVS096712CLIU	2022-02-04	G_Kronoberg	POSITIVE	Omicron (BA.1) NEGATIVE	21.8929	Undetermined	28.7588
CVS096713CLIU	2022-02-02	W_Dalarna	NEGATIVE		Undetermined	Undetermined	32.8796
CVS096714CLIU	2022-02-02	W_Dalarna	POSITIVE	Omicron (BA.1) NEGATIVE	29.4715	Undetermined	28.5226
CVS096715CLIU	2022-01-27	S_Värmland	NEGATIVE		Undetermined	Undetermined	24.9137
CVS096716CLIU	2022-02-05	W_Dalarna	POSITIVE	Omicron (BA.1) NEGATIVE	31.3316	Undetermined	32.5737
CVS096717CLIU	2022-01-26	C_Uppsala	NEGATIVE		Undetermined	Undetermined	25.4971
CVS096718CLIU	2022-02-15	X_Gävleborg	NEGATIVE		Undetermined	Undetermined	34.1172
CVS096719CLIU	2022-02-01	S_Värmland	NEGATIVE		Undetermined	Undetermined	31.7861
CVS096720CLIU	2022-02-08	W_Dalarna	NEGATIVE		Undetermined	Undetermined	32.4549
CVS096721CLIU	2022-01-28	X_Gävleborg	NEGATIVE		Undetermined	Undetermined	33.1066
CVS096722CLIU	2022-01-26	Y_Västernorrland	POSITIVE	Omicron (BA.1) POSITIVE	32.2634	36.0293	29.2563
CVS096723CLIU	2022-01-29	X_Gävleborg	NEGATIVE		Undetermined	Undetermined	34.4411
CVS096724CLIU	2022-02-02	G_Kronoberg	NEGATIVE		Undetermined	Undetermined	34.5994
CVS096725CLIU	2022-01-30	C_Uppsala	NEGATIVE		Undetermined	Undetermined	25.7463
CVS096726CLIU	2022-01-28	S_Värmland	NEGATIVE		Undetermined	Undetermined	30.1878
CVS096727CLIU	2022-01-31	U_Västmanland	POSITIVE	Omicron (BA.1) POSITIVE	26.6302	29.3718	36.445
CVS096728CLIU	2022-02-02	X_Gävleborg	POSITIVE	Omicron (BA.1) POSITIVE	31.2932	33.9541	30.6102
CVS096729CLIU	2022-01-27	U_Västmanland	NEGATIVE		Undetermined	Undetermined	34.8764
CVS096730CLIU	2022-02-01	X_Gävleborg	NEGATIVE		Undetermined	Undetermined	32.6797
CVS096731CLIU	2022-01-30	U_Västmanland	NEGATIVE		Undetermined	Undetermined	30.9706
CVS096732CLIU	2022-01-27	X_Gävleborg	POSITIVE	Omicron (BA.1) POSITIVE	23.5766	26.1041	29.6489
CVS096733CLIU	2022-01-28	U_Västmanland	NEGATIVE		Undetermined	Undetermined	28.8051
CVS096734CLIU	2022-01-29	Y_Västernorrland	POSITIVE	Omicron (BA.1) POSITIVE	25.952	27.8605	28.6699
CVS096735CLIU	2022-01-29	F_Jönköping	NEGATIVE		Undetermined	Undetermined	30.104
CVS096736CLIU	2022-02-08	S_Värmland	POSITIVE	Omicron (BA.1) NEGATIVE	22.0557	Undetermined	29.868
CVS096737CLIU	2022-01-27	S_Värmland	NEGATIVE		Undetermined	Undetermined	30.8632
CVS096738CLIU	2022-03-02	G_Kronoberg	POSITIVE	Omicron (BA.1) NEGATIVE	22.4051	Undetermined	31.0494
CVS096739CLIU	2022-02-09	X_Gävleborg	POSITIVE	Omicron (BA.1) NEGATIVE	20.6951	Undetermined	31.9248
CVS096740CLIU	2022-02-08	U_Västmanland	POSITIVE	Omicron (BA.1) POSITIVE	31.5628	35.3166	33.9357
CVS096741CLIU	2022-02-22	U_Västmanland	POSITIVE	Omicron (BA.1) NEGATIVE	23.1128	Undetermined	31.2343
CVS096742CLIU	2022-01-27	X_Gävleborg	POSITIVE	Omicron (BA.1) POSITIVE	28.2523	31.1361	33.1772
CVS096743CLIU	2022-02-02	W_Dalarna	POSITIVE	Omicron (BA.1) NEGATIVE	29.9916	Undetermined	33.5515
CVS096744CLIU	2022-01-29	G_Kronoberg	POSITIVE	Omicron (BA.1) NEGATIVE	16.8743	Undetermined	25.2718
CVS096745CLIU	2022-01-28	C_Uppsala	POSITIVE	Omicron (BA.1) POSITIVE	22.213	23.5341	30.014
CVS096746CLIU	2022-02-01	U_Västmanland	NEGATIVE		Undetermined	Undetermined	33.5393
CVS096747CLIU	2022-01-27	Y_Västernorrland	POSITIVE	Omicron (BA.1) POSITIVE	22.6453	24.5516	26.8452
CVS096748CLIU	2022-01-27	U_Västmanland	NEGATIVE		Undetermined	Undetermined	27.7305
CVS096749CLIU	2022-01-27	Y_Västernorrland	POSITIVE	Omicron (BA.1) POSITIVE	27.1518	29.2692	34.4311
CVS096750CLIU	2022-02-10	S_Värmland	POSITIVE	Omicron (BA.1) POSITIVE	25.0765	31.1351	33.6361
CVS096751CLIU	2022-02-04	W_Dalarna	POSITIVE	Omicron (BA.1) POSITIVE	24.0316	26.429	29.2379
CVS096752CLIU	2022-02-15	Y_Västernorrland	POSITIVE	Omicron (BA.1) NEGATIVE	23.2635	Undetermined	34.6014
CVS096753CLIU	2022-02-03	U_Västmanland	POSITIVE	Omicron (BA.1) NEGATIVE	19.8465	Undetermined	35.1742
CVS096754CLIU	2022-01-29	W_Dalarna	POSITIVE	Omicron (BA.1) POSITIVE	24.6913	26.3738	28.3545
CVS096755CLIU	2022-01-28	U_Västmanland	NEGATIVE		Undetermined	Undetermined	29.3116
CVS096756CLIU	2022-02-02	F_Jönköping	NEGATIVE		Undetermined	Undetermined	35.4974
CVS096757CLIU	2022-02-26	W_Dalarna	NEGATIVE		Undetermined	Undetermined	30.9041
CVS096758CLIU	2022-02-02	X_Gävleborg	NEGATIVE		Undetermined	Undetermined	29.864
CVS096759CLIU	2022-01-29	Y_Västernorrland	NEGATIVE		Undetermined	Undetermined	31.5403
CVS096760CLIU	2022-01-27	C_Uppsala	NEGATIVE		Undetermined	Undetermined	30.5108
CVS096761CLIU	2022-01-29	Y_Västernorrland	POSITIVE	Omicron (BA.1) POSITIVE	32.3642	34.2963	34.0004
CVS096762CLIU	2022-03-08	F_Jönköping	POSITIVE	Omicron (BA.1) NEGATIVE	27.967	Undetermined	34.3259
CVS096763CLIU	2022-01-28	S_Värmland	POSITIVE	Omicron (BA.1) POSITIVE	22.1126	23.9896	32.3126
CVS096764CLIU	2022-01-27	Y_Västernorrland	POSITIVE	Omicron (BA.1) POSITIVE	25.6126	27.5274	32.4552
CVS096765CLIU	2022-02-10	S_Värmland	POSITIVE	Omicron (BA.1) NEGATIVE	21.5991	Undetermined	30.9328
CVS096766CLIU	2022-03-02	S_Värmland	POSITIVE	Omicron (BA.1) NEGATIVE	21.1687	Undetermined	37.8648
CVS096767CLIU	2022-01-29	X_Gävleborg	NEGATIVE		Undetermined	Undetermined	30.7452
CVS096768CLIU	2022-02-03	U_Västmanland	POSITIVE	Omicron (BA.1) NEGATIVE	24.0108	Undetermined	30.9195
CVS096769CLIU	2022-01-28	S_Värmland	POSITIVE	Omicron (BA.1) POSITIVE	33.6335	34.7688	31.9424
CVS096770CLIU	2022-02-01	Y_Västernorrland	POSITIVE	Omicron (BA.1) POSITIVE	27.8161	29.9263	34.0884
CVS096771CLIU	2022-01-27	W_Dalarna	NEGATIVE		Undetermined	Undetermined	29.0704
CVS096772CLIU	2022-02-03	Y_Västernorrland	NEGATIVE		Undetermined	Undetermined	33.7304
CVS096773CLIU	2022-02-02	G_Kronoberg	POSITIVE	Omicron (BA.1) NEGATIVE	21.0887	Undetermined	31.7438
CVS096774CLIU	2022-02-04	X_Gävleborg	NEGATIVE		Undetermined	Undetermined	31.3349
CVS096775CLIU	2022-02-01	U_Västmanland	NEGATIVE		Undetermined	Undetermined	29.1242
CVS096776CLIU	2022-02-10	U_Västmanland	NEGATIVE		Undetermined	Undetermined	33.7428
CVS096777CLIU	2022-02-01	C_Uppsala	NEGATIVE		Undetermined	Undetermined	32.006
CVS096778CLIU	2022-01-27	U_Västmanland	POSITIVE	Omicron (BA.1) NEGATIVE	23.2577	Undetermined	29.216
CVS096779CLIU	2022-02-09	W_Dalarna	POSITIVE	Omicron (BA.1) NEGATIVE	23.695	Undetermined	33.5721
CVS096780CLIU	2022-02-05	Y_Västernorrland	POSITIVE	Omicron (BA.1) NEGATIVE	19.1171	Undetermined	31.0308
CVS096781CLIU	2022-02-02	Y_Västernorrland	NEGATIVE		Undetermined	Undetermined	34.8794
CVS096782CLIU	2022-02-01	X_Gävleborg	POSITIVE	Omicron (BA.1) NEGATIVE	25.7688	Undetermined	34.8273
CVS096783CLIU	2022-02-01	C_Uppsala	NEGATIVE		Undetermined	Undetermined	28.1001
CVS096784CLIU	2022-01-28	G_Kronoberg	NEGATIVE		Undetermined	Undetermined	35.2793
CVS096785CLIU	2022-02-15	S_Värmland	POSITIVE	Omicron (BA.1) NEGATIVE	26.7163	Undetermined	33.434
CVS096786CLIU	2022-02-09	X_Gävleborg	POSITIVE	Omicron (BA.1) POSITIVE	24.4611	26.8386	31.0295
CVS096787CLIU	2022-01-27	U_Västmanland	POSITIVE	Omicron (BA.1) POSITIVE	21.3276	22.5088	34.4076
CVS096788CLIU	2022-01-29	S_Värmland	POSITIVE	Omicron (BA.1) NEGATIVE	22.5711	Undetermined	30.193
CVS096789CLIU	2022-01-27	F_Jönköping	POSITIVE	Omicron (BA.1) POSITIVE	29.4411	30.1494	30.3257
CVS096790CLIU	2022-01-29	C_Uppsala	POSITIVE	Omicron (BA.1) POSITIVE	29.2481	28.995	24.1252
CVS096791CLIU	2022-01-28	S_Värmland	NEGATIVE		Undetermined	Undetermined	32.5423
CVS096792CLIU	2022-02-05	W_Dalarna	POSITIVE	Omicron (BA.1) POSITIVE	28.2184	29.7954	38.3581
CVS096793CLIU	2022-01-28	U_Västmanland	NEGATIVE		Undetermined	Undetermined	33.4909
CVS096794CLIU	2022-01-27	U_Västmanland	POSITIVE	Omicron (BA.1) POSITIVE	26.8146	29.0466	39.8479
CVS096795CLIU	2022-01-28	W_Dalarna	NEGATIVE		Undetermined	Undetermined	31.2465
CVS096796CLIU	2022-01-28	U_Västmanland	NEGATIVE		Undetermined	Undetermined	31.0084
CVS096797CLIU	2022-02-08	G_Kronoberg	POSITIVE	Omicron (BA.1) NEGATIVE	33.739	Undetermined	33.9431
CVS096798CLIU	2022-02-05	X_Gävleborg	POSITIVE	Omicron (BA.1) NEGATIVE	24.3675	Undetermined	29.4012
CVS096799CLIU	2022-02-08	S_Värmland	POSITIVE	Omicron (BA.1) NEGATIVE	33.422	Undetermined	31.7117
CVS096800CLIU	2022-02-01	Z_Jämtland/Härjedalen	NEGATIVE		Undetermined	Undetermined	27.9804
CVS096801CLIU	2022-01-28	W_Dalarna	POSITIVE	Omicron (BA.1) POSITIVE	25.7661	29.9953	32.4315
CVS096802CLIU	2022-01-28	W_Dalarna	NEGATIVE		Undetermined	Undetermined	31.9354
CVS096803CLIU	2022-01-29	U_Västmanland	POSITIVE	Omicron (BA.1) POSITIVE	26.2691	27.7639	30.3429
CVS096804CLIU	2022-01-26	Z_Jämtland/Härjedalen	POSITIVE	Omicron (BA.1) POSITIVE	28.0615	29.5376	37.5257
CVS096805CLIU	2022-01-30	W_Dalarna	NEGATIVE		Undetermined	Undetermined	29.2045
CVS096806CLIU	2022-01-29	Y_Västernorrland	NEGATIVE		Undetermined	Undetermined	31.0087
CVS096807CLIU	2022-02-17	U_Västmanland	NEGATIVE		Undetermined	Undetermined	32.5561
CVS096808CLIU	2022-01-29	G_Kronoberg	POSITIVE	Omicron (BA.1) POSITIVE	21.6803	23.7269	31.9111
CVS096809CLIU	2022-01-29	F_Jönköping	NEGATIVE		Undetermined	Undetermined	28.889
CVS096810CLIU	2022-01-30	U_Västmanland	POSITIVE	Omicron (BA.1) POSITIVE	24.492	25.4249	33.5515
CVS096811CLIU	2022-02-01	G_Kronoberg	NEGATIVE		Undetermined	Undetermined	33.7189
CVS096812CLIU	2022-02-18	S_Värmland	POSITIVE	Omicron (BA.1) NEGATIVE	30.3723	Undetermined	33.2827
CVS096813CLIU	2022-01-27	W_Dalarna	POSITIVE	Omicron (BA.1) NEGATIVE	24.8538	Undetermined	28.6942
CVS096814CLIU	2022-02-04	S_Värmland	POSITIVE	Omicron (BA.1) NEGATIVE	28.0699	Undetermined	33.2212
CVS096815CLIU	2022-01-29	U_Västmanland	POSITIVE	Omicron (BA.1) POSITIVE	25.1945	26.201	32.3171
CVS096816CLIU	2022-02-04	G_Kronoberg	POSITIVE	Omicron (BA.1) POSITIVE	27.8084	30.6303	31.1216
CVS096817CLIU	2022-01-28	X_Gävleborg	NEGATIVE		Undetermined	Undetermined	33.8558
CVS096818CLIU	2022-01-29	X_Gävleborg	POSITIVE	Omicron (BA.1) POSITIVE	27.187	30.7505	28.7178
CVS096819CLIU	2022-01-28	W_Dalarna	NEGATIVE		Undetermined	Undetermined	32.9527
CVS096820CLIU	2022-02-03	Y_Västernorrland	POSITIVE	Omicron (BA.1) POSITIVE	23.8262	24.6963	36.3291
CVS096821CLIU	2022-02-01	W_Dalarna	POSITIVE	Omicron (BA.1) POSITIVE	27.3443	30.0295	36.5186
CVS096822CLIU	2022-01-29	F_Jönköping	NEGATIVE		Undetermined	Undetermined	30.8418
CVS096823CLIU	2022-02-02	G_Kronoberg	POSITIVE	Omicron (BA.1) NEGATIVE	30.6154	Undetermined	29.7179
CVS096824CLIU	2022-02-05	G_Kronoberg	POSITIVE	Omicron (BA.1) NEGATIVE	23.7592	Undetermined	32.9151
CVS096825CLIU	2022-02-17	U_Västmanland	NEGATIVE		Undetermined	Undetermined	34.7437
CVS096826CLIU	2022-03-01	U_Västmanland	NEGATIVE		Undetermined	Undetermined	34.3514
CVS096827CLIU	2022-02-03	G_Kronoberg	POSITIVE	Omicron (BA.1) NEGATIVE	27.6994	Undetermined	30.6607
CVS096828CLIU	2022-01-27	S_Värmland	POSITIVE	Omicron (BA.1) POSITIVE	22.5054	24.7572	29.1051
CVS096829CLIU	2022-03-05	U_Västmanland	POSITIVE	Omicron (BA.1) NEGATIVE	25.154	Undetermined	34.2896
CVS096830CLIU	2022-02-09	W_Dalarna	POSITIVE	Omicron (BA.1) NEGATIVE	27.6665	Undetermined	30.723
CVS096831CLIU	2022-02-04	U_Västmanland	POSITIVE	Omicron (BA.1) POSITIVE	26.1491	28.1234	29.4751
CVS096832CLIU	2022-02-05	W_Dalarna	POSITIVE	Omicron (BA.1) NEGATIVE	34.0114	Undetermined	28.745
CVS096833CLIU	2022-02-26	U_Västmanland	NEGATIVE		Undetermined	Undetermined	34.07
CVS096834CLIU	2022-01-30	U_Västmanland	POSITIVE	Omicron (BA.1) NEGATIVE	30.4297	Undetermined	30.5562
CVS096835CLIU	2022-02-17	Z_Jämtland/Härjedalen	POSITIVE	Omicron (BA.1) NEGATIVE	25.9497	Undetermined	37.6044
CVS096836CLIU	2022-02-03	C_Uppsala	NEGATIVE		Undetermined	Undetermined	27.6879
CVS096837CLIU	2022-01-28	S_Värmland	POSITIVE	Omicron (BA.1) POSITIVE	27.9708	30.3185	30.6861
CVS096838CLIU	2022-02-08	G_Kronoberg	POSITIVE	Omicron (BA.1) POSITIVE	27.3533	30.8876	30.5956
CVS096839CLIU	2022-02-04	X_Gävleborg	POSITIVE	Omicron (BA.1) NEGATIVE	32.3323	Undetermined	32.4389
CVS096840CLIU	2022-01-30	S_Värmland	POSITIVE	Omicron (BA.1) NEGATIVE	23.7378	Undetermined	30.2817
CVS096841CLIU	2022-02-01	X_Gävleborg	NEGATIVE		Undetermined	Undetermined	33.2887
CVS096842CLIU	2022-01-29	U_Västmanland	POSITIVE	Omicron (BA.1) NEGATIVE	18.7728	Undetermined	33.79
CVS096843CLIU	2022-01-28	F_Jönköping	NEGATIVE		Undetermined	Undetermined	28.5533
CVS096844CLIU	2022-02-09	Y_Västernorrland	POSITIVE	Omicron (BA.1) POSITIVE	29.2711	32.1835	31.624
CVS096845CLIU	2022-03-03	X_Gävleborg	NEGATIVE		Undetermined	Undetermined	32.8868
CVS096846CLIU	2022-02-04	W_Dalarna	NEGATIVE		Undetermined	Undetermined	31.2377
CVS096847CLIU	2022-01-28	W_Dalarna	NEGATIVE		Undetermined	Undetermined	30.8251
CVS096848CLIU	2022-02-04	Z_Jämtland/Härjedalen	NEGATIVE		Undetermined	Undetermined	33.8865
CVS096849CLIU	2022-01-27	W_Dalarna	NEGATIVE		Undetermined	Undetermined	31.972
CVS096850CLIU	2022-02-04	G_Kronoberg	POSITIVE	Omicron (BA.1) NEGATIVE	22.3044	Undetermined	32.5896
CVS096851CLIU	2022-01-27	U_Västmanland	NEGATIVE		Undetermined	Undetermined	33.7382
CVS096852CLIU	2022-01-26	C_Uppsala	NEGATIVE		Undetermined	Undetermined	28.3387
CVS096853CLIU	2022-01-30	S_Värmland	POSITIVE	Omicron (BA.1) POSITIVE	28.3809	29.4658	31.3301
CVS096854CLIU	2022-01-29	S_Värmland	NEGATIVE		Undetermined	Undetermined	27.5457
CVS096855CLIU	2022-01-27	G_Kronoberg	POSITIVE	Omicron (BA.1) POSITIVE	27.1936	27.9393	27.1774
CVS096856CLIU	2022-02-05	W_Dalarna	NEGATIVE		Undetermined	Undetermined	31.1373
CVS096857CLIU	2022-01-31	S_Värmland	POSITIVE	Omicron (BA.1) NEGATIVE	18.3482	Undetermined	34.7907
CVS096858CLIU	2022-02-08	S_Värmland	NEGATIVE		Undetermined	Undetermined	35.3929
CVS096859CLIU	2022-02-02	G_Kronoberg	NEGATIVE		Undetermined	Undetermined	32.8434
CVS096860CLIU	2022-01-27	X_Gävleborg	POSITIVE	Omicron (BA.1) POSITIVE	26.6715	27.7804	33.8465
CVS096861CLIU	2022-01-27	W_Dalarna	NEGATIVE		Undetermined	Undetermined	30.6796
CVS096862CLIU	2022-01-27	G_Kronoberg	NEGATIVE		Undetermined	Undetermined	31.6664
CVS096863CLIU	2022-02-03	W_Dalarna	POSITIVE	Omicron (BA.1) NEGATIVE	22.1995	Undetermined	33.135
CVS096864CLIU	2022-01-28	X_Gävleborg	NEGATIVE		Undetermined	Undetermined	33.4712
CVS096865CLIU	2022-02-12	S_Värmland	NEGATIVE		Undetermined	Undetermined	28.3576
CVS096866CLIU	2022-02-01	Y_Västernorrland	NEGATIVE		Undetermined	Undetermined	31.0178
CVS096867CLIU	2022-02-08	X_Gävleborg	NEGATIVE		Undetermined	Undetermined	27.4873
CVS096868CLIU	2022-02-03	Y_Västernorrland	NEGATIVE		Undetermined	Undetermined	30.9743
CVS096869CLIU	2022-01-29	G_Kronoberg	POSITIVE	Omicron (BA.1) NEGATIVE	21.2728	Undetermined	30.3613
CVS096870CLIU	2022-01-28	W_Dalarna	NEGATIVE		Undetermined	Undetermined	30.8959
CVS096871CLIU	2022-01-28	G_Kronoberg	NEGATIVE		Undetermined	Undetermined	29.4564
CVS096872CLIU	2022-02-10	Y_Västernorrland	NEGATIVE		Undetermined	Undetermined	29.155
CVS096873CLIU	2022-01-29	U_Västmanland	POSITIVE	Omicron (BA.1) NEGATIVE	24.4358	Undetermined	32.0887
CVS096874CLIU	2022-01-29	Y_Västernorrland	NEGATIVE		Undetermined	Undetermined	30.986
CVS096875CLIU	2022-01-29	G_Kronoberg	POSITIVE	Omicron (BA.1) POSITIVE	27.0224	28.8658	34.7378
CVS096876CLIU	2022-02-03	G_Kronoberg	POSITIVE	Omicron (BA.1) NEGATIVE	23.4029	Undetermined	30.737
CVS096877CLIU	2022-01-30	W_Dalarna	NEGATIVE		Undetermined	Undetermined	32.054
CVS096878CLIU	2022-01-28	C_Uppsala	POSITIVE	Omicron (BA.1) POSITIVE	25.303	25.7136	25.41
CVS096879CLIU	2022-02-01	C_Uppsala	POSITIVE	Omicron (BA.1) POSITIVE	35.2059	34.9217	27.4383
CVS096880CLIU	2022-02-03	S_Värmland	NEGATIVE		Undetermined	Undetermined	32.6377
CVS096881CLIU	2022-02-05	C_Uppsala	NEGATIVE		Undetermined	Undetermined	26.5152
CVS096882CLIU	2022-01-28	W_Dalarna	POSITIVE	Omicron (BA.1) NEGATIVE	32.6786	Undetermined	27.6872
CVS096883CLIU	2022-02-01	Y_Västernorrland	POSITIVE	Omicron (BA.1) NEGATIVE	26.0177	Undetermined	31.1184
CVS096884CLIU	2022-02-16	S_Värmland	NEGATIVE		Undetermined	Undetermined	27.3555
CVS096885CLIU	2022-01-28	W_Dalarna	NEGATIVE		Undetermined	Undetermined	30.9972
CVS096886CLIU	2022-02-02	S_Värmland	POSITIVE	Omicron (BA.1) POSITIVE	25.7672	27.196	28.8524
CVS096887CLIU	2022-01-29	Y_Västernorrland	POSITIVE	Omicron (BA.1) POSITIVE	28.0192	29.7342	31.4128
CVS096888CLIU	2022-01-27	C_Uppsala	NEGATIVE		Undetermined	Undetermined	30.2524
CVS096889CLIU	2022-02-04	Z_Jämtland/Härjedalen	NEGATIVE		Undetermined	Undetermined	30.4871
CVS096890CLIU	2022-01-29	Z_Jämtland/Härjedalen	POSITIVE	Omicron (BA.1) POSITIVE	32.413	33.011	27.2376
CVS096891CLIU	2022-02-02	G_Kronoberg	POSITIVE	Omicron (BA.1) POSITIVE	32.3343	34.4706	33.5665
CVS096892CLIU	2022-02-08	U_Västmanland	NEGATIVE		Undetermined	Undetermined	31.8825
CVS096893CLIU	2022-02-05	W_Dalarna	POSITIVE	Omicron (BA.1) NEGATIVE	28.541	Undetermined	26.4546
CVS096894CLIU	2022-02-19	U_Västmanland	NEGATIVE		Undetermined	Undetermined	36.3171
CVS096895CLIU	2022-01-27	S_Värmland	NEGATIVE		Undetermined	Undetermined	27.8891
CVS096896CLIU	2022-02-05	F_Jönköping	POSITIVE	Omicron (BA.1) NEGATIVE	32.9553	Undetermined	30.3764
CVS096897CLIU	2022-02-01	G_Kronoberg	NEGATIVE		Undetermined	Undetermined	31.9054
CVS096898CLIU	2022-01-30	U_Västmanland	NEGATIVE		Undetermined	Undetermined	33.7152
CVS096899CLIU	2022-01-28	G_Kronoberg	POSITIVE	Omicron (BA.1) NEGATIVE	22.4897	Undetermined	30.1638
CVS096900CLIU	2022-02-02	F_Jönköping	POSITIVE	Omicron (BA.1) NEGATIVE	23.6255	Undetermined	33.5813
CVS096901CLIU	2022-02-01	X_Gävleborg	POSITIVE	Omicron (BA.1) POSITIVE	27.2166	30.6609	32.5504
CVS096902CLIU	2022-02-09	S_Värmland	NEGATIVE		Undetermined	Undetermined	30.4518
CVS096903CLIU	2022-01-29	X_Gävleborg	NEGATIVE		Undetermined	Undetermined	33.6634
CVS096904CLIU	2022-01-27	F_Jönköping	POSITIVE	Omicron (BA.1) POSITIVE	27.9862	30.5781	28.5928
CVS096905CLIU	2022-02-02	X_Gävleborg	NEGATIVE		Undetermined	Undetermined	34.1262
CVS096906CLIU	2022-02-05	S_Värmland	POSITIVE	Omicron (BA.1) POSITIVE	27.2847	28.9006	31.545
CVS096907CLIU	2022-02-04	W_Dalarna	POSITIVE	Omicron (BA.1) POSITIVE	20.5693	21.9683	31.2878
CVS096908CLIU	2022-02-05	Y_Västernorrland	POSITIVE	Omicron (BA.1) POSITIVE	27.9663	29.9612	30.3176
CVS096909CLIU	2022-02-09	S_Värmland	NEGATIVE		Undetermined	Undetermined	32.5
CVS096910CLIU	2022-01-28	C_Uppsala	POSITIVE	Omicron (BA.1) NEGATIVE	17.5244	Undetermined	26.4678
CVS096911CLIU	2022-02-08	Y_Västernorrland	POSITIVE	Omicron (BA.1) NEGATIVE	35.2417	Undetermined	30.0553
CVS096912CLIU	2022-02-02	X_Gävleborg	NEGATIVE		Undetermined	Undetermined	30.5323
CVS096913CLIU	2022-02-01	W_Dalarna	NEGATIVE		Undetermined	Undetermined	27.7618
CVS096914CLIU	2022-01-26	F_Jönköping	POSITIVE	Omicron (BA.1) POSITIVE	21.4719	23.529	30.0642
CVS096915CLIU	2022-01-28	U_Västmanland	POSITIVE	Omicron (BA.1) NEGATIVE	22.0277	Undetermined	29.1143
CVS096916CLIU	2022-02-08	X_Gävleborg	NEGATIVE		Undetermined	Undetermined	28.6955
CVS096917CLIU	2022-02-02	X_Gävleborg	POSITIVE	Omicron (BA.1) NEGATIVE	30.7335	Undetermined	33.579
CVS096918CLIU	2022-01-27	U_Västmanland	NEGATIVE		Undetermined	Undetermined	30.3931
CVS096919CLIU	2022-01-27	Z_Jämtland/Härjedalen	POSITIVE	Omicron (BA.1) NEGATIVE	20.7837	Undetermined	35.0111
CVS096920CLIU	2022-02-02	F_Jönköping	NEGATIVE		Undetermined	Undetermined	28.3228
CVS096921CLIU	2022-01-26	Z_Jämtland/Härjedalen	POSITIVE	Omicron (BA.1) POSITIVE	22.9856	23.9991	30.6519
CVS096922CLIU	2022-02-02	W_Dalarna	NEGATIVE		Undetermined	Undetermined	33.9
CVS096923CLIU	2022-02-04	X_Gävleborg	POSITIVE	Omicron (BA.1) NEGATIVE	24.5831	Undetermined	32.3977
CVS096924CLIU	2022-02-03	W_Dalarna	POSITIVE	Omicron (BA.1) NEGATIVE	18.8697	Undetermined	28.7396
CVS096925CLIU	2022-02-08	Y_Västernorrland	NEGATIVE		Undetermined	Undetermined	26.9556
CVS096926CLIU	2022-02-08	S_Värmland	POSITIVE	Omicron (BA.1) NEGATIVE	27.044	Undetermined	29.3562
CVS096927CLIU	2022-02-08	W_Dalarna	NEGATIVE		Undetermined	Undetermined	33.2813
CVS096928CLIU	2022-01-27	Y_Västernorrland	NEGATIVE		Undetermined	Undetermined	28.2504
CVS096929CLIU	2022-02-13	S_Värmland	POSITIVE	Omicron (BA.1) NEGATIVE	21.686	Undetermined	33.8933
CVS096930CLIU	2022-02-01	F_Jönköping	POSITIVE	Omicron (BA.1) NEGATIVE	24.355	Undetermined	29.4397
CVS096931CLIU	2022-02-02	Z_Jämtland/Härjedalen	POSITIVE	Omicron (BA.1) POSITIVE	23.0181	25.4462	36.4487
CVS096932CLIU	2022-01-28	W_Dalarna	POSITIVE	Omicron (BA.1) POSITIVE	30.709	31.4619	34.9555
CVS096933CLIU	2022-01-29	Z_Jämtland/Härjedalen	NEGATIVE		Undetermined	Undetermined	30.9964
CVS096934CLIU	2022-01-28	S_Värmland	POSITIVE	Omicron (BA.1) NEGATIVE	35.8785	Undetermined	28.8965
CVS096935CLIU	2022-02-04	S_Värmland	POSITIVE	Omicron (BA.1) NEGATIVE	26.2628	Undetermined	38.1328
CVS096936CLIU	2022-02-02	U_Västmanland	NEGATIVE		Undetermined	Undetermined	31.9458
CVS096937CLIU	2022-02-01	U_Västmanland	POSITIVE	Omicron (BA.1) NEGATIVE	19.2241	Undetermined	34.071
CVS096938CLIU	2022-02-04	G_Kronoberg	POSITIVE	Omicron (BA.1) POSITIVE	31.2172	33.6674	28.6146
CVS096939CLIU	2022-01-29	Y_Västernorrland	NEGATIVE		Undetermined	Undetermined	34.2374
CVS096940CLIU	2022-01-29	X_Gävleborg	POSITIVE	Omicron (BA.1) NEGATIVE	29.1439	Undetermined	30.5868
CVS096941CLIU	2022-02-12	U_Västmanland	POSITIVE	Omicron (BA.1) NEGATIVE	31.2264	Undetermined	30.0094
CVS096942CLIU	2022-02-05	U_Västmanland	NEGATIVE		Undetermined	Undetermined	27.9879
CVS096943CLIU	2022-02-03	U_Västmanland	NEGATIVE		Undetermined	Undetermined	29.37
CVS096944CLIU	2022-02-05	S_Värmland	POSITIVE	Omicron (BA.1) NEGATIVE	26.7248	Undetermined	35.7702
CVS096945CLIU	2022-01-31	S_Värmland	POSITIVE	Omicron (BA.1) POSITIVE	23.6795	25.9028	33.4207
CVS096946CLIU	2022-01-28	X_Gävleborg	NEGATIVE		Undetermined	Undetermined	30.5869
CVS096947CLIU	2022-02-16	X_Gävleborg	POSITIVE	Omicron (BA.1) POSITIVE	29.4244	32.2687	32.5824
CVS096948CLIU	2022-02-11	S_Värmland	POSITIVE	Omicron (BA.1) NEGATIVE	24.4337	Undetermined	26.9936
CVS096949CLIU	2022-02-01	Z_Jämtland/Härjedalen	POSITIVE	Omicron (BA.1) POSITIVE	33.2985	34.0988	32.3784
CVS096950CLIU	2022-02-02	U_Västmanland	NEGATIVE		Undetermined	Undetermined	32.3417
CVS096951CLIU	2022-01-28	S_Värmland	NEGATIVE		Undetermined	Undetermined	29.1797
CVS096952CLIU	2022-03-05	X_Gävleborg	POSITIVE	Omicron (BA.1) NEGATIVE	22.2848	Undetermined	33.1675
CVS096953CLIU	2022-02-08	U_Västmanland	POSITIVE	Omicron (BA.1) POSITIVE	27.9897	29.8467	31.803
CVS096954CLIU	2022-01-29	U_Västmanland	NEGATIVE		Undetermined	Undetermined	30.2533
CVS096955CLIU	2022-01-27	G_Kronoberg	POSITIVE	Omicron (BA.1) POSITIVE	18.1514	19.1354	27.5111
CVS096956CLIU	2022-02-08	U_Västmanland	POSITIVE	Omicron (BA.1) NEGATIVE	22.5374	Undetermined	26.1845
CVS096957CLIU	2022-01-30	U_Västmanland	POSITIVE	Omicron (BA.1) POSITIVE	23.0537	23.8798	35.5264
CVS096958CLIU	2022-01-29	Y_Västernorrland	POSITIVE	Omicron (BA.1) NEGATIVE	25.5245	Undetermined	28.4421
CVS096959CLIU	2022-01-28	X_Gävleborg	NEGATIVE		Undetermined	Undetermined	27.7087
CVS096960CLIU	2022-03-02	AAA_ABC_Labs	NEGATIVE		Undetermined	Undetermined	30.5199
CVS096961CLIU	2022-02-08	X_Gävleborg	NEGATIVE		Undetermined	Undetermined	33.1291
CVS096962CLIU	2022-01-29	F_Jönköping	POSITIVE	Omicron (BA.1) NEGATIVE	19.9307	Undetermined	32.1258
CVS096963CLIU	2022-02-01	G_Kronoberg	POSITIVE	Omicron (BA.1) NEGATIVE	34.7949	Undetermined	31.559
CVS096964CLIU	2022-01-29	Y_Västernorrland	NEGATIVE		Undetermined	Undetermined	29.4401
CVS096965CLIU	2022-01-26	C_Uppsala	NEGATIVE		Undetermined	Undetermined	28.1247
CVS096966CLIU	2022-01-26	F_Jönköping	POSITIVE	Omicron (BA.1) POSITIVE	22.1853	24.5149	29.2176
CVS096967CLIU	2022-02-03	U_Västmanland	POSITIVE	Omicron (BA.1) POSITIVE	30.4158	32.8446	33.7489
CVS096968CLIU	2022-02-03	W_Dalarna	NEGATIVE		Undetermined	Undetermined	30.843
CVS096969CLIU	2022-02-10	U_Västmanland	NEGATIVE		Undetermined	Undetermined	37.9084
CVS096970CLIU	2022-02-01	W_Dalarna	NEGATIVE		Undetermined	Undetermined	34.8531
CVS096971CLIU	2022-01-26	C_Uppsala	POSITIVE	Omicron (BA.1) POSITIVE	25.6252	25.4994	28.4513
CVS096972CLIU	2022-01-28	G_Kronoberg	NEGATIVE		Undetermined	Undetermined	30.2882
CVS096973CLIU	2022-01-28	W_Dalarna	POSITIVE	Omicron (BA.1) POSITIVE	27.3897	29.9523	30.8102
CVS096974CLIU	2022-02-11	G_Kronoberg	POSITIVE	Omicron (BA.1) NEGATIVE	24.7008	Undetermined	32.8655
CVS096975CLIU	2022-02-15	X_Gävleborg	NEGATIVE		Undetermined	Undetermined	31.9523
CVS096976CLIU	2022-01-29	AAA_ABC_Labs	NEGATIVE		Undetermined	Undetermined	33.8828
CVS096977CLIU	2022-02-08	S_Värmland	NEGATIVE		Undetermined	Undetermined	31.9573
CVS096978CLIU	2022-01-26	F_Jönköping	POSITIVE	Omicron (BA.1) NEGATIVE	27.1132	Undetermined	34.9976
CVS096979CLIU	2022-01-29	S_Värmland	NEGATIVE		Undetermined	Undetermined	30.3007
CVS096980CLIU	2022-01-27	G_Kronoberg	NEGATIVE		Undetermined	Undetermined	32.1807
CVS096981CLIU	2022-01-27	Z_Jämtland/Härjedalen	POSITIVE	Omicron (BA.1) NEGATIVE	23.4436	Undetermined	29.9764
CVS096982CLIU	2022-01-26	Y_Västernorrland	POSITIVE	Omicron (BA.1) POSITIVE	22.8068	25.5644	31.7831
CVS096983CLIU	2022-02-08	Y_Västernorrland	POSITIVE	Omicron (BA.1) POSITIVE	25.0787	27.4104	30.4636
CVS096984CLIU	2022-01-29	U_Västmanland	POSITIVE	Omicron (BA.1) NEGATIVE	22.1507	Undetermined	31.1801
CVS096985CLIU	2022-02-01	F_Jönköping	NEGATIVE		Undetermined	Undetermined	33.968
CVS096986CLIU	2022-02-01	S_Värmland	NEGATIVE		Undetermined	Undetermined	28.4896
CVS096987CLIU	2022-01-28	W_Dalarna	NEGATIVE		Undetermined	Undetermined	27.4436
CVS096988CLIU	2022-01-29	Y_Västernorrland	NEGATIVE		Undetermined	Undetermined	35.972
CVS096989CLIU	2022-02-02	S_Värmland	POSITIVE	Omicron (BA.1) POSITIVE	28.9919	31.3602	32.9592
CVS096990CLIU	2022-02-17	U_Västmanland	NEGATIVE		Undetermined	Undetermined	31.3524
CVS096991CLIU	2022-02-18	G_Kronoberg	NEGATIVE		Undetermined	Undetermined	33.4265
CVS096992CLIU	2022-01-26	F_Jönköping	POSITIVE	Omicron (BA.1) NEGATIVE	23.7971	Undetermined	33.4325
CVS096993CLIU	2022-02-10	Z_Jämtland/Härjedalen	NEGATIVE		Undetermined	Undetermined	33.9265
CVS096994CLIU	2022-02-01	X_Gävleborg	NEGATIVE		Undetermined	Undetermined	29.4574
CVS096995CLIU	2022-02-02	W_Dalarna	NEGATIVE		Undetermined	Undetermined	32.1794
CVS096996CLIU	2022-01-27	U_Västmanland	POSITIVE	Omicron (BA.1) NEGATIVE	21.0882	Undetermined	29.1467
CVS096997CLIU	2022-02-01	S_Värmland	NEGATIVE		Undetermined	Undetermined	30.0592
CVS096998CLIU	2022-02-18	U_Västmanland	POSITIVE	Omicron (BA.1) NEGATIVE	25.3481	Undetermined	38.5203
CVS096999CLIU	2022-02-01	X_Gävleborg	POSITIVE	Omicron (BA.1) NEGATIVE	25.7472	Undetermined	30.6027
CVS097000CLIU	2022-02-03	G_Kronoberg	POSITIVE	Omicron (BA.1) POSITIVE	26.7997	29.3341	30.4867
CVS097001CLIU	2022-02-03	Z_Jämtland/Härjedalen	POSITIVE	Omicron (BA.1) POSITIVE	24.6705	26.4123	32.1643
CVS097002CLIU	2022-02-01	Y_Västernorrland	NEGATIVE		Undetermined	Undetermined	35.5304
CVS097003CLIU	2022-01-29	F_Jönköping	POSITIVE	Omicron (BA.1) POSITIVE	23.8055	25.9873	29.333
CVS097004CLIU	2022-02-18	W_Dalarna	NEGATIVE		Undetermined	Undetermined	34.9319
CVS097005CLIU	2022-01-28	X_Gävleborg	POSITIVE	Omicron (BA.1) POSITIVE	26.7926	29.1709	28.4952
CVS097006CLIU	2022-02-01	F_Jönköping	POSITIVE	Omicron (BA.1) NEGATIVE	21.3896	Undetermined	30.458
CVS097007CLIU	2022-01-29	F_Jönköping	NEGATIVE		Undetermined	Undetermined	32.8921
CVS097008CLIU	2022-02-09	X_Gävleborg	NEGATIVE		Undetermined	Undetermined	32.0691
CVS097009CLIU	2022-02-04	G_Kronoberg	POSITIVE	Omicron (BA.1) NEGATIVE	27.4148	Undetermined	29.4749
CVS097010CLIU	2022-02-04	G_Kronoberg	POSITIVE	Omicron (BA.1) NEGATIVE	35.142	Undetermined	29.2745
CVS097011CLIU	2022-02-11	Y_Västernorrland	NEGATIVE		Undetermined	Undetermined	28.8219
CVS097012CLIU	2022-01-30	C_Uppsala	POSITIVE	Omicron (BA.1) NEGATIVE	18.9356	Undetermined	25.7706
CVS097013CLIU	2022-01-27	G_Kronoberg	NEGATIVE		Undetermined	Undetermined	30.2351
CVS097014CLIU	2022-01-27	F_Jönköping	NEGATIVE		Undetermined	Undetermined	34.5217
CVS097015CLIU	2022-01-28	S_Värmland	NEGATIVE		Undetermined	Undetermined	26.9876
CVS097016CLIU	2022-02-26	S_Värmland	NEGATIVE		Undetermined	Undetermined	33.4497
CVS097017CLIU	2022-02-01	W_Dalarna	POSITIVE	Omicron (BA.1) NEGATIVE	29.3634	Undetermined	34.4848
CVS097018CLIU	2022-01-27	W_Dalarna	POSITIVE	Omicron (BA.1) POSITIVE	27.8179	30.0307	34.6264
CVS097019CLIU	2022-02-03	G_Kronoberg	POSITIVE	Omicron (BA.1) NEGATIVE	30.5728	Undetermined	31.4656
CVS097020CLIU	2022-02-08	S_Värmland	POSITIVE	Omicron (BA.1) NEGATIVE	30.8963	Undetermined	32.9768
CVS097021CLIU	2022-01-27	U_Västmanland	POSITIVE	Omicron (BA.1) NEGATIVE	20.9146	Undetermined	29.608
CVS097022CLIU	2022-02-04	W_Dalarna	POSITIVE	Omicron (BA.1) POSITIVE	22.7028	24.799	29.8162
CVS097023CLIU	2022-02-04	U_Västmanland	POSITIVE	Omicron (BA.1) NEGATIVE	19.8108	Undetermined	32.0738
CVS097024CLIU	2022-01-27	C_Uppsala	NEGATIVE		Undetermined	Undetermined	28.7798
CVS097025CLIU	2022-01-29	G_Kronoberg	POSITIVE	Omicron (BA.1) NEGATIVE	24.4916	Undetermined	30.7868
CVS097026CLIU	2022-02-07	S_Värmland	NEGATIVE		Undetermined	Undetermined	32.8635
CVS097027CLIU	2022-01-28	S_Värmland	NEGATIVE		Undetermined	Undetermined	27.8825
CVS097028CLIU	2022-02-01	G_Kronoberg	POSITIVE	Omicron (BA.1) NEGATIVE	26.2261	Undetermined	31.7209
CVS097029CLIU	2022-01-28	X_Gävleborg	POSITIVE	Omicron (BA.1) POSITIVE	31.4999	33.0875	38.0259
CVS097030CLIU	2022-01-30	W_Dalarna	POSITIVE	Omicron (BA.1) POSITIVE	31.7968	32.1548	32.2191
CVS097031CLIU	2022-02-05	W_Dalarna	POSITIVE	Omicron (BA.1) NEGATIVE	22.6103	Undetermined	37.0287
CVS097032CLIU	2022-01-29	G_Kronoberg	NEGATIVE		Undetermined	Undetermined	28.3398
CVS097033CLIU	2022-02-09	S_Värmland	NEGATIVE		Undetermined	Undetermined	30.3877
CVS097034CLIU	2022-02-01	G_Kronoberg	NEGATIVE		Undetermined	Undetermined	33.2235
CVS097035CLIU	2022-01-28	U_Västmanland	POSITIVE	Omicron (BA.1) POSITIVE	30.3592	34.4523	29.8979
CVS097036CLIU	2022-01-30	W_Dalarna	NEGATIVE		Undetermined	Undetermined	34.2261
CVS097037CLIU	2022-01-28	W_Dalarna	NEGATIVE		Undetermined	Undetermined	29.0115
CVS097038CLIU	2022-01-27	G_Kronoberg	POSITIVE	Omicron (BA.1) POSITIVE	27.1526	28.3856	29.8873
CVS097039CLIU	2022-02-08	Y_Västernorrland	NEGATIVE		Undetermined	Undetermined	31.6311
CVS097040CLIU	2022-02-28	AAA_ABC_Labs	NEGATIVE		Undetermined	Undetermined	29.5546
CVS097041CLIU	2022-02-01	X_Gävleborg	NEGATIVE		Undetermined	Undetermined	29.3717
CVS097042CLIU	2022-02-01	W_Dalarna	POSITIVE	Omicron (BA.1) POSITIVE	34.1808	35.555	36.0924
CVS097043CLIU	2022-01-29	Y_Västernorrland	NEGATIVE		Undetermined	Undetermined	29.954
CVS097044CLIU	2022-01-28	G_Kronoberg	POSITIVE	Omicron (BA.1) POSITIVE	19.9816	22.0226	29.8536
CVS097045CLIU	2022-01-28	G_Kronoberg	NEGATIVE		Undetermined	Undetermined	32.9435
CVS097046CLIU	2022-02-08	X_Gävleborg	POSITIVE	Omicron (BA.1) NEGATIVE	25.7122	Undetermined	31.0578
CVS097047CLIU	2022-01-28	X_Gävleborg	POSITIVE	Omicron (BA.1) POSITIVE	23.6191	24.4996	31.8709
CVS097048CLIU	2022-02-08	S_Värmland	POSITIVE	Omicron (BA.1) NEGATIVE	22.3965	Undetermined	32.4785
CVS097049CLIU	2022-01-27	G_Kronoberg	NEGATIVE		Undetermined	Undetermined	31.1347
CVS097050CLIU	2022-01-26	F_Jönköping	NEGATIVE		Undetermined	Undetermined	30.1091
CVS097051CLIU	2022-02-08	G_Kronoberg	POSITIVE	Omicron (BA.1) POSITIVE	25.959	29.3405	34.0405
CVS097052CLIU	2022-01-27	F_Jönköping	NEGATIVE		Undetermined	Undetermined	28.7673
CVS097053CLIU	2022-02-16	W_Dalarna	NEGATIVE		Undetermined	Undetermined	32.4621
CVS097054CLIU	2022-01-29	S_Värmland	POSITIVE	Omicron (BA.1) POSITIVE	26.1147	27.6798	33.7455
CVS097055CLIU	2022-02-06	S_Värmland	POSITIVE	Omicron (BA.1) POSITIVE	33.6023	35.563	33.0515
CVS097056CLIU	2022-03-02	F_Jönköping	NEGATIVE		Undetermined	Undetermined	33.4196
CVS097057CLIU	2022-02-05	U_Västmanland	NEGATIVE		Undetermined	Undetermined	32.8517
CVS097058CLIU	2022-01-26	F_Jönköping	POSITIVE	Omicron (BA.1) NEGATIVE	30.703	Undetermined	30.3979
CVS097059CLIU	2022-02-05	U_Västmanland	NEGATIVE		Undetermined	Undetermined	35.0979
CVS097060CLIU	2022-01-29	Z_Jämtland/Härjedalen	NEGATIVE		Undetermined	Undetermined	31.9375
CVS097061CLIU	2022-02-02	W_Dalarna	NEGATIVE		Undetermined	Undetermined	31.2342
CVS097062CLIU	2022-01-28	W_Dalarna	NEGATIVE		Undetermined	Undetermined	29.4869
CVS097063CLIU	2022-02-05	S_Värmland	NEGATIVE		Undetermined	Undetermined	33.6599
CVS097064CLIU	2022-01-27	U_Västmanland	NEGATIVE		Undetermined	Undetermined	28.9123
CVS097065CLIU	2022-02-01	Z_Jämtland/Härjedalen	NEGATIVE		Undetermined	Undetermined	31.6961
CVS097066CLIU	2022-01-30	U_Västmanland	POSITIVE	Omicron (BA.1) NEGATIVE	24.6235	Undetermined	33.4589
CVS097067CLIU	2022-02-02	S_Värmland	POSITIVE	Omicron (BA.1) POSITIVE	23.6976	25.7574	31.5255
CVS097068CLIU	2022-01-29	U_Västmanland	POSITIVE	Omicron (BA.1) NEGATIVE	24.0922	Undetermined	31.4709
CVS097069CLIU	2022-02-02	W_Dalarna	POSITIVE	Omicron (BA.1) POSITIVE	28.7909	31.1901	31.821
CVS097070CLIU	2022-01-30	S_Värmland	POSITIVE	Omicron (BA.1) NEGATIVE	29.0284	Undetermined	32.5786
CVS097071CLIU	2022-01-29	X_Gävleborg	NEGATIVE		Undetermined	Undetermined	27.7412
CVS097072CLIU	2022-02-08	S_Värmland	POSITIVE	Omicron (BA.1) NEGATIVE	26.5282	Undetermined	33.0727
CVS097073CLIU	2022-01-27	G_Kronoberg	NEGATIVE		Undetermined	Undetermined	32.2604
CVS097074CLIU	2022-02-08	G_Kronoberg	POSITIVE	Omicron (BA.1) NEGATIVE	26.7566	Undetermined	32.0802
CVS097075CLIU	2022-01-26	C_Uppsala	POSITIVE	Omicron (BA.1) POSITIVE	31.4296	30.6549	27.3201
CVS097076CLIU	2022-01-29	F_Jönköping	NEGATIVE		Undetermined	Undetermined	29.0877
CVS097077CLIU	2022-03-01	W_Dalarna	NEGATIVE		Undetermined	Undetermined	33.0905
CVS097078CLIU	2022-01-27	W_Dalarna	NEGATIVE		Undetermined	Undetermined	30.4764
CVS097079CLIU	2022-02-08	U_Västmanland	POSITIVE	Omicron (BA.1) POSITIVE	27.3228	29.4531	33.0911
CVS097080CLIU	2022-01-29	U_Västmanland	POSITIVE	Omicron (BA.1) POSITIVE	22.5847	23.642	32.8698
CVS097081CLIU	2022-02-14	S_Värmland	NEGATIVE		Undetermined	Undetermined	30.5441
CVS097082CLIU	2022-02-01	F_Jönköping	NEGATIVE		Undetermined	Undetermined	32.3654
CVS097083CLIU	2022-02-01	F_Jönköping	POSITIVE	Omicron (BA.1) POSITIVE	33.8013	36.4453	30.8631
CVS097084CLIU	2022-01-29	Y_Västernorrland	POSITIVE	Omicron (BA.1) POSITIVE	24.065	25.6469	29.7469
CVS097085CLIU	2022-01-29	S_Värmland	POSITIVE	Omicron (BA.1) NEGATIVE	17.0916	Undetermined	35.1987
CVS097086CLIU	2022-01-30	S_Värmland	POSITIVE	Omicron (BA.1) POSITIVE	25.2498	25.9163	30.7931
CVS097087CLIU	2022-02-09	G_Kronoberg	POSITIVE	Omicron (BA.1) POSITIVE	20.1652	21.9853	30.8866
CVS097088CLIU	2022-02-02	Y_Västernorrland	NEGATIVE		Undetermined	Undetermined	31.1001
CVS097089CLIU	2022-02-03	G_Kronoberg	POSITIVE	Omicron (BA.1) NEGATIVE	28.7246	Undetermined	32.1932
CVS097090CLIU	2022-01-28	X_Gävleborg	NEGATIVE		Undetermined	Undetermined	30.5505
CVS097091CLIU	2022-02-09	X_Gävleborg	POSITIVE	Omicron (BA.1) NEGATIVE	20.5458	Undetermined	35.5564
CVS097092CLIU	2022-01-29	F_Jönköping	NEGATIVE		Undetermined	Undetermined	32.8133
CVS097093CLIU	2022-02-03	S_Värmland	NEGATIVE		Undetermined	Undetermined	34.456
CVS097094CLIU	2022-02-18	W_Dalarna	POSITIVE	Omicron (BA.1) NEGATIVE	20.0742	Undetermined	31.4051
CVS097095CLIU	2022-02-17	U_Västmanland	POSITIVE	Omicron (BA.1) POSITIVE	21.5269	23.2609	26.6156
CVS097096CLIU	2022-02-11	X_Gävleborg	POSITIVE	Omicron (BA.1) POSITIVE	29.1345	28.1761	33.89
CVS097097CLIU	2022-02-03	W_Dalarna	NEGATIVE		Undetermined	Undetermined	33.3968
CVS097098CLIU	2022-01-29	Y_Västernorrland	POSITIVE	Omicron (BA.1) POSITIVE	22.3503	24.4923	30.0697
CVS097099CLIU	2022-01-27	U_Västmanland	POSITIVE	Omicron (BA.1) NEGATIVE	23.0244	Undetermined	30.1576
CVS097100CLIU	2022-03-01	Z_Jämtland/Härjedalen	NEGATIVE		Undetermined	Undetermined	27.0619
CVS097101CLIU	2022-01-29	W_Dalarna	NEGATIVE		Undetermined	Undetermined	28.8076
CVS097102CLIU	2022-02-03	C_Uppsala	NEGATIVE		Undetermined	Undetermined	24.7827
CVS097103CLIU	2022-02-03	X_Gävleborg	NEGATIVE		Undetermined	Undetermined	33.1431
CVS097104CLIU	2022-01-27	W_Dalarna	POSITIVE	Omicron (BA.1) NEGATIVE	27.966	Undetermined	35.152
CVS097105CLIU	2022-02-01	U_Västmanland	POSITIVE	Omicron (BA.1) POSITIVE	26.4344	28.0561	33.9852
CVS097106CLIU	2022-02-03	Y_Västernorrland	NEGATIVE		Undetermined	Undetermined	35.0749
CVS097107CLIU	2022-02-08	C_Uppsala	POSITIVE	Omicron (BA.1) NEGATIVE	18.2166	Undetermined	24.9525
CVS097108CLIU	2022-01-27	X_Gävleborg	POSITIVE	Omicron (BA.1) NEGATIVE	19.9828	Undetermined	32.6036
CVS097109CLIU	2022-01-29	S_Värmland	NEGATIVE		Undetermined	Undetermined	30.6902
CVS097110CLIU	2022-02-23	S_Värmland	POSITIVE	Omicron (BA.1) POSITIVE	23.5837	28.0658	28.9718
CVS097111CLIU	2022-01-27	G_Kronoberg	POSITIVE	Omicron (BA.1) NEGATIVE	22.5771	Undetermined	31.8876
CVS097112CLIU	2022-01-27	U_Västmanland	POSITIVE	Omicron (BA.1) NEGATIVE	26.8572	Undetermined	25.3469
CVS097113CLIU	2022-01-28	U_Västmanland	POSITIVE	Omicron (BA.1) NEGATIVE	35.7153	Undetermined	29.3
CVS097114CLIU	2022-01-29	X_Gävleborg	POSITIVE	Omicron (BA.1) NEGATIVE	25.7533	Undetermined	31.9828
CVS097115CLIU	2022-02-02	W_Dalarna	NEGATIVE		Undetermined	Undetermined	29.6358
CVS097116CLIU	2022-02-01	X_Gävleborg	POSITIVE	Omicron (BA.1) NEGATIVE	22.4223	Undetermined	34.2198
CVS097117CLIU	2022-01-27	G_Kronoberg	POSITIVE	Omicron (BA.1) NEGATIVE	21.1273	Undetermined	28.76
CVS097118CLIU	2022-03-04	Z_Jämtland/Härjedalen	NEGATIVE		Undetermined	Undetermined	33.0004
CVS097119CLIU	2022-01-30	S_Värmland	POSITIVE	Omicron (BA.1) POSITIVE	30.4739	31.0394	34.9791
CVS097120CLIU	2022-02-08	W_Dalarna	NEGATIVE		Undetermined	Undetermined	32.5291
CVS097121CLIU	2022-01-26	F_Jönköping	POSITIVE	Omicron (BA.1) NEGATIVE	25.7118	Undetermined	30.7553
CVS097122CLIU	2022-02-03	W_Dalarna	NEGATIVE		Undetermined	Undetermined	33.2204
CVS097123CLIU	2022-02-09	G_Kronoberg	NEGATIVE		Undetermined	Undetermined	32.9727
CVS097124CLIU	2022-02-01	G_Kronoberg	POSITIVE	Omicron (BA.1) NEGATIVE	22.125	Undetermined	32.1563
CVS097125CLIU	2022-02-03	X_Gävleborg	NEGATIVE		Undetermined	Undetermined	30.3499
CVS097126CLIU	2022-01-27	Z_Jämtland/Härjedalen	NEGATIVE		Undetermined	Undetermined	32.2964
CVS097127CLIU	2022-01-28	X_Gävleborg	POSITIVE	Omicron (BA.1) POSITIVE	27.9969	29.0006	32.8278
CVS097128CLIU	2022-01-28	C_Uppsala	NEGATIVE		Undetermined	Undetermined	27.3234
CVS097129CLIU	2022-02-03	U_Västmanland	POSITIVE	Omicron (BA.1) POSITIVE	26.9701	29.9441	30.5577
CVS097130CLIU	2022-02-04	W_Dalarna	POSITIVE	Omicron (BA.1) NEGATIVE	32.2323	Undetermined	29.3636
CVS097131CLIU	2022-02-03	U_Västmanland	NEGATIVE		Undetermined	Undetermined	31.8552
CVS097132CLIU	2022-01-27	F_Jönköping	NEGATIVE		Undetermined	Undetermined	31.4304
CVS097133CLIU	2022-01-27	W_Dalarna	POSITIVE	Omicron (BA.1) NEGATIVE	31.0046	Undetermined	32.8454
CVS097134CLIU	2022-01-27	G_Kronoberg	POSITIVE	Omicron (BA.1) NEGATIVE	22.1752	Undetermined	24.9926
CVS097135CLIU	2022-02-05	W_Dalarna	POSITIVE	Omicron (BA.1) POSITIVE	31.6144	35.9345	31.6123
CVS097136CLIU	2022-02-01	Z_Jämtland/Härjedalen	POSITIVE	Omicron (BA.1) NEGATIVE	35.1968	Undetermined	31.4221
CVS097137CLIU	2022-02-02	S_Värmland	NEGATIVE		Undetermined	Undetermined	30.7236
CVS097138CLIU	2022-01-26	F_Jönköping	NEGATIVE		Undetermined	Undetermined	31.4249
CVS097139CLIU	2022-02-01	S_Värmland	NEGATIVE		Undetermined	Undetermined	33.4711
CVS097140CLIU	2022-02-08	U_Västmanland	POSITIVE	Omicron (BA.1) NEGATIVE	20.2734	Undetermined	28.4319
CVS097141CLIU	2022-02-02	U_Västmanland	POSITIVE	Omicron (BA.1) POSITIVE	30.1088	32.3467	32.6605
CVS097142CLIU	2022-02-02	G_Kronoberg	POSITIVE	Omicron (BA.1) NEGATIVE	25.5039	Undetermined	34.4607
CVS097143CLIU	2022-02-22	S_Värmland	POSITIVE	Omicron (BA.1) NEGATIVE	21.989	Undetermined	30.8504
CVS097144CLIU	2022-02-01	G_Kronoberg	POSITIVE	Omicron (BA.1) POSITIVE	22.7534	25.8484	30.9775
CVS097145CLIU	2022-02-05	W_Dalarna	POSITIVE	Omicron (BA.1) NEGATIVE	31.481	Undetermined	33.6914
CVS097146CLIU	2022-02-19	W_Dalarna	NEGATIVE		Undetermined	Undetermined	35.4505
CVS097147CLIU	2022-01-28	U_Västmanland	POSITIVE	Omicron (BA.1) NEGATIVE	22.1903	Undetermined	35.9267
CVS097148CLIU	2022-01-28	G_Kronoberg	NEGATIVE		Undetermined	Undetermined	31.0016
CVS097149CLIU	2022-02-04	G_Kronoberg	POSITIVE	Omicron (BA.1) NEGATIVE	24.3005	Undetermined	35.128
CVS097150CLIU	2022-02-02	G_Kronoberg	POSITIVE	Omicron (BA.1) POSITIVE	22.5872	32.6213	35.0284
CVS097151CLIU	2022-02-03	Y_Västernorrland	POSITIVE	Omicron (BA.1) POSITIVE	23.186	25.0529	30.1975
CVS097152CLIU	2022-02-01	U_Västmanland	POSITIVE	Omicron (BA.1) POSITIVE	28.4313	30.8579	32.3966
CVS097153CLIU	2022-02-01	W_Dalarna	POSITIVE	Omicron (BA.1) NEGATIVE	25.2933	Undetermined	31.6468
CVS097154CLIU	2022-01-29	W_Dalarna	POSITIVE	Omicron (BA.1) POSITIVE	18.9321	20.8077	33.0413
CVS097155CLIU	2022-01-28	S_Värmland	POSITIVE	Omicron (BA.1) NEGATIVE	28.9666	Undetermined	31.601
CVS097156CLIU	2022-01-28	S_Värmland	POSITIVE	Omicron (BA.1) NEGATIVE	19.8135	Undetermined	29.9086
CVS097157CLIU	2022-02-02	C_Uppsala	POSITIVE	Omicron (BA.1) POSITIVE	30.8738	31.7584	27.2611
CVS097158CLIU	2022-02-02	U_Västmanland	POSITIVE	Omicron (BA.1) POSITIVE	26.5678	29.9972	30.5676
CVS097159CLIU	2022-02-17	AAA_ABC_Labs	NEGATIVE		Undetermined	Undetermined	32.917
CVS097160CLIU	2022-01-27	G_Kronoberg	POSITIVE	Omicron (BA.1) NEGATIVE	22.9033	Undetermined	34.1353
CVS097161CLIU	2022-01-28	W_Dalarna	POSITIVE	Omicron (BA.1) NEGATIVE	17.666	Undetermined	31.9519
CVS097162CLIU	2022-01-30	S_Värmland	NEGATIVE		Undetermined	Undetermined	31.6948
CVS097163CLIU	2022-02-01	X_Gävleborg	NEGATIVE		Undetermined	Undetermined	33.5172
CVS097164CLIU	2022-01-27	X_Gävleborg	POSITIVE	Omicron (BA.1) NEGATIVE	24.602	Undetermined	36.1493
CVS097165CLIU	2022-02-04	G_Kronoberg	NEGATIVE		Undetermined	Undetermined	32.529
CVS097166CLIU	2022-01-30	C_Uppsala	POSITIVE	Omicron (BA.1) POSITIVE	19.5088	20.0054	23.8317
CVS097167CLIU	2022-01-27	W_Dalarna	NEGATIVE		Undetermined	Undetermined	31.7274
CVS097168CLIU	2022-02-03	W_Dalarna	NEGATIVE		Undetermined	Undetermined	34.842
CVS097169CLIU	2022-01-26	Y_Västernorrland	POSITIVE	Omicron (BA.1) POSITIVE	26.538	28.1047	28.09
CVS097170CLIU	2022-02-03	X_Gävleborg	POSITIVE	Omicron (BA.1) POSITIVE	21.6252	23.3712	31.3036
CVS097171CLIU	2022-02-01	W_Dalarna	NEGATIVE		Undetermined	Undetermined	31.7725
CVS097172CLIU	2022-01-31	S_Värmland	POSITIVE	Omicron (BA.1) NEGATIVE	29.8475	Undetermined	27.7357
CVS097173CLIU	2022-03-01	X_Gävleborg	POSITIVE	Omicron (BA.1) NEGATIVE	21.1343	Undetermined	36.8332
CVS097174CLIU	2022-01-29	U_Västmanland	NEGATIVE		Undetermined	Undetermined	28.9706
CVS097175CLIU	2022-01-29	G_Kronoberg	NEGATIVE		Undetermined	Undetermined	32.058
CVS097176CLIU	2022-02-03	Z_Jämtland/Härjedalen	NEGATIVE		Undetermined	Undetermined	29.431
CVS097177CLIU	2022-01-27	G_Kronoberg	POSITIVE	Omicron (BA.1) POSITIVE	22.5695	23.468	32.9801
CVS097178CLIU	2022-02-04	F_Jönköping	POSITIVE	Omicron (BA.1) NEGATIVE	31.457	Undetermined	31.0284
CVS097179CLIU	2022-02-02	U_Västmanland	NEGATIVE		Undetermined	Undetermined	30.1379
CVS097180CLIU	2022-02-03	S_Värmland	POSITIVE	Omicron (BA.1) NEGATIVE	24.6429	Undetermined	30.5038
CVS097181CLIU	2022-01-28	U_Västmanland	NEGATIVE		Undetermined	Undetermined	30.1997
CVS097182CLIU	2022-01-28	W_Dalarna	NEGATIVE		Undetermined	Undetermined	31.4381
CVS097183CLIU	2022-01-30	C_Uppsala	NEGATIVE		Undetermined	Undetermined	24.7395
CVS097184CLIU	2022-02-03	U_Västmanland	POSITIVE	Omicron (BA.1) POSITIVE	22.0306	24.6149	31.2178
CVS097185CLIU	2022-01-29	U_Västmanland	POSITIVE	Omicron (BA.1) NEGATIVE	21.5937	Undetermined	31.34
CVS097186CLIU	2022-03-05	Z_Jämtland/Härjedalen	NEGATIVE		Undetermined	Undetermined	27.1508
CVS097187CLIU	2022-02-02	U_Västmanland	POSITIVE	Omicron (BA.1) POSITIVE	28.7276	31.3135	29.1384
CVS097188CLIU	2022-02-18	S_Värmland	POSITIVE	Omicron (BA.1) NEGATIVE	21.4998	Undetermined	29.5288
CVS097189CLIU	2022-02-15	W_Dalarna	NEGATIVE		Undetermined	Undetermined	32.3145
CVS097190CLIU	2022-02-01	Y_Västernorrland	POSITIVE	Omicron (BA.1) NEGATIVE	21.6122	Undetermined	28.8089
CVS097191CLIU	2022-02-02	U_Västmanland	NEGATIVE		Undetermined	Undetermined	30.1759
CVS097192CLIU	2022-01-26	F_Jönköping	NEGATIVE		Undetermined	Undetermined	29.951
CVS097193CLIU	2022-01-27	U_Västmanland	POSITIVE	Omicron (BA.1) POSITIVE	24.2568	25.8036	31.1981
CVS097194CLIU	2022-01-27	U_Västmanland	POSITIVE	Omicron (BA.1) NEGATIVE	26.8832	Undetermined	35.2618
CVS097195CLIU	2022-02-11	W_Dalarna	POSITIVE	Omicron (BA.1) POSITIVE	22.719	25.0764	30.3738
CVS097196CLIU	2022-01-28	F_Jönköping	POSITIVE	Omicron (BA.1) NEGATIVE	24.5676	Undetermined	33.1876
CVS097197CLIU	2022-01-29	W_Dalarna	POSITIVE	Omicron (BA.1) POSITIVE	28.2208	31.5839	33.7526
CVS097198CLIU	2022-02-01	C_Uppsala	POSITIVE	Omicron (BA.1) NEGATIVE	28.2763	Undetermined	28.0971
CVS097199CLIU	2022-02-04	X_Gävleborg	POSITIVE	Omicron (BA.1) POSITIVE	24.3505	26.3468	37.4848
CVS097200CLIU	2022-02-02	S_Värmland	NEGATIVE		Undetermined	Undetermined	29.6987
CVS097201CLIU	2022-01-27	X_Gävleborg	POSITIVE	Omicron (BA.1) POSITIVE	20.3653	21.7259	36.6168
CVS097202CLIU	2022-02-11	W_Dalarna	POSITIVE	Omicron (BA.1) NEGATIVE	23.3125	Undetermined	30.9123
CVS097203CLIU	2022-02-01	S_Värmland	POSITIVE	Omicron (BA.1) POSITIVE	30.0529	32.9632	36.6293
CVS097204CLIU	2022-01-27	G_Kronoberg	POSITIVE	Omicron (BA.1) NEGATIVE	16.3444	Undetermined	28.5327
CVS097205CLIU	2022-01-27	G_Kronoberg	NEGATIVE		Undetermined	Undetermined	27.9522
CVS097206CLIU	2022-01-28	S_Värmland	POSITIVE	Omicron (BA.1) NEGATIVE	23.9473	Undetermined	31.9572
CVS097207CLIU	2022-02-01	F_Jönköping	NEGATIVE		Undetermined	Undetermined	30.1087
CVS097208CLIU	2022-02-03	G_Kronoberg	POSITIVE	Omicron (BA.1) NEGATIVE	26.0127	Undetermined	31.9283
CVS097209CLIU	2022-01-29	C_Uppsala	POSITIVE	Omicron (BA.1) POSITIVE	28.418	29.0821	26.3137
CVS097210CLIU	2022-02-03	X_Gävleborg	POSITIVE	Omicron (BA.1) NEGATIVE	28.4842	Undetermined	30.508
CVS097211CLIU	2022-02-04	X_Gävleborg	POSITIVE	Omicron (BA.1) POSITIVE	23.7338	26.9377	30.8014
CVS097212CLIU	2022-01-27	F_Jönköping	POSITIVE	Omicron (BA.1) NEGATIVE	22.9033	Undetermined	28.2036
CVS097213CLIU	2022-02-01	F_Jönköping	POSITIVE	Omicron (BA.1) NEGATIVE	31.3861	Undetermined	34.0759
CVS097214CLIU	2022-02-01	G_Kronoberg	NEGATIVE		Undetermined	Undetermined	31.2103
CVS097215CLIU	2022-01-26	F_Jönköping	POSITIVE	Omicron (BA.1) NEGATIVE	27.3171	Undetermined	34.5138
CVS097216CLIU	2022-02-03	F_Jönköping	POSITIVE	Omicron (BA.1) POSITIVE	27.4689	30.6401	31.3625
CVS097217CLIU	2022-02-01	F_Jönköping	NEGATIVE		Undetermined	Undetermined	30.5913
CVS097218CLIU	2022-02-03	X_Gävleborg	POSITIVE	Omicron (BA.1) POSITIVE	26.8522	30.0396	31.1052
CVS097219CLIU	2022-02-03	W_Dalarna	POSITIVE	Omicron (BA.1) POSITIVE	30.4195	32.3798	30.0915
CVS097220CLIU	2022-02-04	X_Gävleborg	NEGATIVE		Undetermined	Undetermined	34.4254
CVS097221CLIU	2022-02-16	W_Dalarna	NEGATIVE		Undetermined	Undetermined	34.4551
CVS097222CLIU	2022-02-02	U_Västmanland	POSITIVE	Omicron (BA.1) NEGATIVE	29.9791	Undetermined	32.5234
CVS097223CLIU	2022-02-09	W_Dalarna	POSITIVE	Omicron (BA.1) POSITIVE	29.4504	30.4297	29.0894
CVS097224CLIU	2022-01-30	U_Västmanland	NEGATIVE		Undetermined	Undetermined	30.4543
CVS097225CLIU	2022-03-01	W_Dalarna	NEGATIVE		Undetermined	Undetermined	32.4015
CVS097226CLIU	2022-02-05	Z_Jämtland/Härjedalen	POSITIVE	Omicron (BA.1) NEGATIVE	21.2669	Undetermined	28.7713
CVS097227CLIU	2022-02-02	C_Uppsala	NEGATIVE		Undetermined	Undetermined	26.1345
CVS097228CLIU	2022-02-09	X_Gävleborg	POSITIVE	Omicron (BA.1) POSITIVE	32.1362	34.4956	35.2098
CVS097229CLIU	2022-02-01	G_Kronoberg	POSITIVE	Omicron (BA.1) NEGATIVE	27.1175	Undetermined	29.686
CVS097230CLIU	2022-01-27	C_Uppsala	POSITIVE	Omicron (BA.1) NEGATIVE	19.5324	Undetermined	25.5538
CVS097231CLIU	2022-02-01	G_Kronoberg	NEGATIVE		Undetermined	Undetermined	33.2187
CVS097232CLIU	2022-02-15	S_Värmland	POSITIVE	Omicron (BA.1) NEGATIVE	25.8886	Undetermined	30.283
CVS097233CLIU	2022-02-22	S_Värmland	NEGATIVE		Undetermined	Undetermined	34.1549
CVS097234CLIU	2022-02-09	X_Gävleborg	POSITIVE	Omicron (BA.1) NEGATIVE	21.308	Undetermined	30.0113
CVS097235CLIU	2022-02-08	S_Värmland	POSITIVE	Omicron (BA.1) NEGATIVE	22.2009	Undetermined	36.9051
CVS097236CLIU	2022-01-26	F_Jönköping	POSITIVE	Omicron (BA.1) NEGATIVE	18.9813	Undetermined	27.48
CVS097237CLIU	2022-02-08	U_Västmanland	POSITIVE	Omicron (BA.1) NEGATIVE	21.4293	Undetermined	27.2034
CVS097238CLIU	2022-02-03	S_Värmland	POSITIVE	Omicron (BA.1) NEGATIVE	20.0158	Undetermined	29.9731
CVS097239CLIU	2022-01-30	W_Dalarna	NEGATIVE		Undetermined	Undetermined	32.9695
CVS097240CLIU	2022-01-28	W_Dalarna	NEGATIVE		Undetermined	Undetermined	32.4638
CVS097241CLIU	2022-01-29	G_Kronoberg	POSITIVE	Omicron (BA.1) POSITIVE	22.9002	26.4157	31.3751
CVS097242CLIU	2022-02-02	F_Jönköping	NEGATIVE		Undetermined	Undetermined	33.9902
CVS097243CLIU	2022-02-17	W_Dalarna	NEGATIVE		Undetermined	Undetermined	34.6935
CVS097244CLIU	2022-01-27	U_Västmanland	POSITIVE	Omicron (BA.1) POSITIVE	21.6511	22.6657	30.6412
CVS097245CLIU	2022-02-26	S_Värmland	NEGATIVE		Undetermined	Undetermined	31.5369
CVS097246CLIU	2022-02-03	W_Dalarna	NEGATIVE		Undetermined	Undetermined	32.7635
CVS097247CLIU	2022-02-08	U_Västmanland	NEGATIVE		Undetermined	Undetermined	31.0617
CVS097248CLIU	2022-02-01	U_Västmanland	NEGATIVE		Undetermined	Undetermined	33.7621
CVS097249CLIU	2022-01-29	Y_Västernorrland	NEGATIVE		Undetermined	Undetermined	29.9058
CVS097250CLIU	2022-02-01	U_Västmanland	NEGATIVE		Undetermined	Undetermined	31.9023
CVS097251CLIU	2022-03-04	X_Gävleborg	POSITIVE	Omicron (BA.1) POSITIVE	32.9908	36.7527	36.4106
CVS097252CLIU	2022-02-04	W_Dalarna	POSITIVE	Omicron (BA.1) NEGATIVE	24.3541	Undetermined	30.6228
CVS097253CLIU	2022-03-01	W_Dalarna	POSITIVE	Omicron (BA.1) NEGATIVE	25.3044	Undetermined	37.0309
CVS097254CLIU	2022-01-27	X_Gävleborg	POSITIVE	Omicron (BA.1) POSITIVE	24.9509	25.4691	28.4278
CVS097255CLIU	2022-02-01	U_Västmanland	POSITIVE	Omicron (BA.1) NEGATIVE	32.4443	Undetermined	28.4673
CVS097256CLIU	2022-01-26	Y_Västernorrland	POSITIVE	Omicron (BA.1) POSITIVE	27.8783	28.9857	30.7055
CVS097257CLIU	2022-02-17	W_Dalarna	POSITIVE	Omicron (BA.1) NEGATIVE	25.892	Undetermined	33.9435
CVS097258CLIU	2022-02-08	S_Värmland	POSITIVE	Omicron (BA.1) POSITIVE	35.9675	39.0892	30.4046
CVS097259CLIU	2022-01-28	C_Uppsala	POSITIVE	Omicron (BA.1) POSITIVE	21.6177	25.2715	26.9445
CVS097260CLIU	2022-02-03	AAA_ABC_Labs	POSITIVE	Omicron (BA.1) POSITIVE	23.9213	25.7811	28.8923
CVS097261CLIU	2022-02-02	X_Gävleborg	POSITIVE	Omicron (BA.1) NEGATIVE	20.1125	Undetermined	31.3021
CVS097262CLIU	2022-01-29	X_Gävleborg	POSITIVE	Omicron (BA.1) POSITIVE	29.1239	30.9294	29.9831
CVS097263CLIU	2022-01-28	Y_Västernorrland	NEGATIVE		Undetermined	Undetermined	30.9161
CVS097264CLIU	2022-02-04	S_Värmland	POSITIVE	Omicron (BA.1) NEGATIVE	31.7156	Undetermined	35.1953
CVS097265CLIU	2022-01-28	U_Västmanland	POSITIVE	Omicron (BA.1) POSITIVE	31.7294	34.7116	37.7742
CVS097266CLIU	2022-02-03	G_Kronoberg	NEGATIVE		Undetermined	Undetermined	32.1976
CVS097267CLIU	2022-01-27	G_Kronoberg	POSITIVE	Omicron (BA.1) NEGATIVE	28.4281	Undetermined	30.7029
CVS097268CLIU	2022-02-03	X_Gävleborg	NEGATIVE		Undetermined	Undetermined	33.1902
CVS097269CLIU	2022-02-04	C_Uppsala	POSITIVE	Omicron (BA.1) POSITIVE	24.712	25.2651	27.3254
CVS097270CLIU	2022-01-26	Z_Jämtland/Härjedalen	NEGATIVE		Undetermined	Undetermined	30.0729
CVS097271CLIU	2022-02-05	U_Västmanland	POSITIVE	Omicron (BA.1) NEGATIVE	25.4915	Undetermined	32.0261
CVS097272CLIU	2022-01-28	X_Gävleborg	NEGATIVE		Undetermined	Undetermined	35.6713
CVS097273CLIU	2022-01-27	Z_Jämtland/Härjedalen	NEGATIVE		Undetermined	Undetermined	28.1632
CVS097274CLIU	2022-01-29	X_Gävleborg	POSITIVE	Omicron (BA.1) POSITIVE	24.1089	25.738	34.1213
CVS097275CLIU	2022-02-03	S_Värmland	NEGATIVE		Undetermined	Undetermined	33.4658
CVS097276CLIU	2022-02-27	U_Västmanland	NEGATIVE		Undetermined	Undetermined	33.1159
CVS097277CLIU	2022-02-02	W_Dalarna	NEGATIVE		Undetermined	Undetermined	31.8853
CVS097278CLIU	2022-01-26	Z_Jämtland/Härjedalen	NEGATIVE		Undetermined	Undetermined	32.6453
CVS097279CLIU	2022-01-29	S_Värmland	POSITIVE	Omicron (BA.1) NEGATIVE	29.5963	Undetermined	31.914
CVS097280CLIU	2022-02-01	W_Dalarna	POSITIVE	Omicron (BA.1) POSITIVE	23.063	24.8398	30.26
CVS097281CLIU	2022-01-27	Y_Västernorrland	POSITIVE	Omicron (BA.1) POSITIVE	31.4301	34.1464	33.0621
CVS097282CLIU	2022-02-02	X_Gävleborg	POSITIVE	Omicron (BA.1) POSITIVE	24.7189	26.1339	32.3098
CVS097283CLIU	2022-01-29	G_Kronoberg	POSITIVE	Omicron (BA.1) POSITIVE	21.6234	25.3799	36.1726
CVS097284CLIU	2022-01-29	Z_Jämtland/Härjedalen	NEGATIVE		Undetermined	Undetermined	32.0799
CVS097285CLIU	2022-01-30	C_Uppsala	POSITIVE	Omicron (BA.1) NEGATIVE	24.2501	Undetermined	24.6031
CVS097286CLIU	2022-03-08	S_Värmland	NEGATIVE		Undetermined	Undetermined	32.151
CVS097287CLIU	2022-02-04	X_Gävleborg	POSITIVE	Omicron (BA.1) NEGATIVE	19.6042	Undetermined	30.175
CVS097288CLIU	2022-02-03	S_Värmland	POSITIVE	Omicron (BA.1) POSITIVE	25.4313	27.9785	32.2803
CVS097289CLIU	2022-02-01	U_Västmanland	NEGATIVE		Undetermined	Undetermined	32.9602
CVS097290CLIU	2022-01-29	Z_Jämtland/Härjedalen	NEGATIVE		Undetermined	Undetermined	27.2277
CVS097291CLIU	2022-02-22	W_Dalarna	POSITIVE	Omicron (BA.1) NEGATIVE	24.9416	Undetermined	36.7897
CVS097292CLIU	2022-02-01	Y_Västernorrland	POSITIVE	Omicron (BA.1) POSITIVE	27.5269	29.7787	31.1827
CVS097293CLIU	2022-01-28	U_Västmanland	NEGATIVE		Undetermined	Undetermined	31.1962
CVS097294CLIU	2022-01-29	U_Västmanland	NEGATIVE		Undetermined	Undetermined	31.0701
CVS097295CLIU	2022-02-03	F_Jönköping	POSITIVE	Omicron (BA.1) NEGATIVE	23.4305	Undetermined	29.0339
CVS097296CLIU	2022-02-04	G_Kronoberg	POSITIVE	Omicron (BA.1) NEGATIVE	27.7493	Undetermined	32.8105
CVS097297CLIU	2022-01-29	Y_Västernorrland	POSITIVE	Omicron (BA.1) NEGATIVE	24.0363	Undetermined	32.9914
CVS097298CLIU	2022-02-08	W_Dalarna	POSITIVE	Omicron (BA.1) POSITIVE	30.138	32.8183	30.315
CVS097299CLIU	2022-02-03	S_Värmland	POSITIVE	Omicron (BA.1) NEGATIVE	22.5836	Undetermined	30.5414
CVS097300CLIU	2022-02-08	X_Gävleborg	POSITIVE	Omicron (BA.1) POSITIVE	25.9016	27.8224	34.6752
CVS097301CLIU	2022-02-08	U_Västmanland	POSITIVE	Omicron (BA.1) NEGATIVE	27.1811	Undetermined	31.4062
CVS097302CLIU	2022-01-28	X_Gävleborg	POSITIVE	Omicron (BA.1) POSITIVE	28.6391	29.6156	30.6642
CVS097303CLIU	2022-01-27	U_Västmanland	POSITIVE	Omicron (BA.1) NEGATIVE	19.6561	Undetermined	30.4044
CVS097304CLIU	2022-02-11	U_Västmanland	NEGATIVE		Undetermined	Undetermined	30.2644
CVS097305CLIU	2022-02-09	Z_Jämtland/Härjedalen	NEGATIVE		Undetermined	Undetermined	33.8361
CVS097306CLIU	2022-02-16	U_Västmanland	NEGATIVE		Undetermined	Undetermined	34.1201
CVS097307CLIU	2022-02-05	W_Dalarna	NEGATIVE		Undetermined	Undetermined	33.8786
CVS097308CLIU	2022-02-04	U_Västmanland	POSITIVE	Omicron (BA.1) NEGATIVE	23.7542	Undetermined	33.7144
CVS097309CLIU	2022-01-29	C_Uppsala	POSITIVE	Omicron (BA.1) NEGATIVE	24.7963	Undetermined	24.7327
CVS097310CLIU	2022-02-04	W_Dalarna	POSITIVE	Omicron (BA.1) NEGATIVE	33.055	Undetermined	33.202
CVS097311CLIU	2022-02-02	S_Värmland	NEGATIVE		Undetermined	Undetermined	32.1611
CVS097312CLIU	2022-01-29	F_Jönköping	POSITIVE	Omicron (BA.1) NEGATIVE	32.8181	Undetermined	32.0785
CVS097313CLIU	2022-01-29	Y_Västernorrland	POSITIVE	Omicron (BA.1) POSITIVE	34.9163	38.2122	33.8888
CVS097314CLIU	2022-01-29	G_Kronoberg	POSITIVE	Omicron (BA.1) NEGATIVE	22.2215	Undetermined	28.8508
CVS097315CLIU	2022-02-25	S_Värmland	NEGATIVE		Undetermined	Undetermined	29.3593
CVS097316CLIU	2022-01-28	X_Gävleborg	NEGATIVE		Undetermined	Undetermined	26.1723
CVS097317CLIU	2022-02-01	U_Västmanland	POSITIVE	Omicron (BA.1) NEGATIVE	27.8702	Undetermined	35.3775
CVS097318CLIU	2022-01-30	C_Uppsala	NEGATIVE		Undetermined	Undetermined	25.7493
CVS097319CLIU	2022-01-28	X_Gävleborg	POSITIVE	Omicron (BA.1) POSITIVE	26.0679	27.4081	32.0124
CVS097320CLIU	2022-02-02	S_Värmland	POSITIVE	Omicron (BA.1) NEGATIVE	27.1384	Undetermined	28.3945
CVS097321CLIU	2022-01-27	U_Västmanland	POSITIVE	Omicron (BA.1) POSITIVE	25.2385	26.5741	31.5873
CVS097322CLIU	2022-01-28	X_Gävleborg	NEGATIVE		Undetermined	Undetermined	33.1666
CVS097323CLIU	2022-02-01	X_Gävleborg	POSITIVE	Omicron (BA.1) POSITIVE	33.3949	35.7033	34.0879
CVS097324CLIU	2022-02-02	S_Värmland	POSITIVE	Omicron (BA.1) POSITIVE	25.9722	28.1869	30.0911
CVS097325CLIU	2022-01-27	F_Jönköping	NEGATIVE		Undetermined	Undetermined	32.0135
CVS097326CLIU	2022-01-27	U_Västmanland	NEGATIVE		Undetermined	Undetermined	33.1994
CVS097327CLIU	2022-02-01	S_Värmland	NEGATIVE		Undetermined	Undetermined	31.605
CVS097328CLIU	2022-02-02	G_Kronoberg	POSITIVE	Omicron (BA.1) NEGATIVE	25.9204	Undetermined	30.1595
CVS097329CLIU	2022-01-27	U_Västmanland	POSITIVE	Omicron (BA.1) NEGATIVE	19.1896	Undetermined	25.8939
CVS097330CLIU	2022-02-08	X_Gävleborg	POSITIVE	Omicron (BA.1) NEGATIVE	23.7452	Undetermined	29.1737
CVS097331CLIU	2022-02-01	S_Värmland	NEGATIVE		Undetermined	Undetermined	31.3386
CVS097332CLIU	2022-02-03	Y_Västernorrland	POSITIVE	Omicron (BA.1) POSITIVE	26.8638	28.3804	34.0033
CVS097333CLIU	2022-02-02	G_Kronoberg	POSITIVE	Omicron (BA.1) NEGATIVE	20.5998	Undetermined	31.6915
CVS097334CLIU	2022-02-02	X_Gävleborg	POSITIVE	Omicron (BA.1) NEGATIVE	25.6516	Undetermined	34.8559
CVS097335CLIU	2022-02-01	W_Dalarna	POSITIVE	Omicron (BA.1) POSITIVE	24.5198	26.536	34.3964
CVS097336CLIU	2022-01-28	U_Västmanland	NEGATIVE		Undetermined	Undetermined	31.0176
CVS097337CLIU	2022-02-09	Z_Jämtland/Härjedalen	POSITIVE	Omicron (BA.1) POSITIVE	21.5693	23.6209	29.4588
CVS097338CLIU	2022-01-29	S_Värmland	POSITIVE	Omicron (BA.1) NEGATIVE	29.1115	Undetermined	27.5469
CVS097339CLIU	2022-01-28	W_Dalarna	POSITIVE	Omicron (BA.1) POSITIVE	24.1363	25.8817	29.5037
CVS097340CLIU	2022-02-01	F_Jönköping	POSITIVE	Omicron (BA.1) POSITIVE	24.3217	26.2957	30.5568
CVS097341CLIU	2022-02-10	U_Västmanland	POSITIVE	Omicron (BA.1) NEGATIVE	21.9481	Undetermined	36.2207
CVS097342CLIU	2022-01-28	X_Gävleborg	POSITIVE	Omicron (BA.1) NEGATIVE	31.1818	Undetermined	36.3572
CVS097343CLIU	2022-01-27	U_Västmanland	NEGATIVE		Undetermined	Undetermined	26.906
CVS097344CLIU	2022-02-05	S_Värmland	NEGATIVE		Undetermined	Undetermined	29.7418
CVS097345CLIU	2022-02-26	X_Gävleborg	NEGATIVE		Undetermined	Undetermined	31.1623
CVS097346CLIU	2022-02-02	S_Värmland	NEGATIVE		Undetermined	Undetermined	31.5958
CVS097347CLIU	2022-02-18	W_Dalarna	NEGATIVE		Undetermined	Undetermined	33.8258
CVS097348CLIU	2022-02-01	AAA_ABC_Labs	NEGATIVE		Undetermined	Undetermined	33.6066
CVS097349CLIU	2022-01-27	U_Västmanland	POSITIVE	Omicron (BA.1) NEGATIVE	20.9864	Undetermined	29.6514
CVS097350CLIU	2022-02-03	C_Uppsala	NEGATIVE		Undetermined	Undetermined	26.6783
CVS097351CLIU	2022-02-02	S_Värmland	POSITIVE	Omicron (BA.1) POSITIVE	24.5984	26.7354	35.1178
CVS097352CLIU	2022-01-29	G_Kronoberg	NEGATIVE		Undetermined	Undetermined	29.9315
CVS097353CLIU	2022-01-28	W_Dalarna	NEGATIVE		Undetermined	Undetermined	35.2696
CVS097354CLIU	2022-03-02	S_Värmland	NEGATIVE		Undetermined	Undetermined	33.2862
CVS097355CLIU	2022-01-28	U_Västmanland	NEGATIVE		Undetermined	Undetermined	34.6482
CVS097356CLIU	2022-01-26	Y_Västernorrland	NEGATIVE		Undetermined	Undetermined	32.7431
CVS097357CLIU	2022-02-09	W_Dalarna	POSITIVE	Omicron (BA.1) NEGATIVE	21.8416	Undetermined	30.7116
CVS097358CLIU	2022-03-05	X_Gävleborg	NEGATIVE		Undetermined	Undetermined	30.2894
CVS097359CLIU	2022-02-23	U_Västmanland	POSITIVE	Omicron (BA.1) POSITIVE	25.4269	28.2513	39.098
CVS097360CLIU	2022-02-08	G_Kronoberg	POSITIVE	Omicron (BA.1) NEGATIVE	31.1164	Undetermined	28.6992
CVS097361CLIU	2022-01-27	U_Västmanland	NEGATIVE		Undetermined	Undetermined	36.9845
CVS097362CLIU	2022-01-27	U_Västmanland	POSITIVE	Omicron (BA.1) POSITIVE	32.6053	34.2443	34.1551
CVS097363CLIU	2022-01-29	W_Dalarna	NEGATIVE		Undetermined	Undetermined	32.3389
CVS097364CLIU	2022-01-29	F_Jönköping	NEGATIVE		Undetermined	Undetermined	32.3969
CVS097365CLIU	2022-01-27	U_Västmanland	NEGATIVE		Undetermined	Undetermined	28.2078
CVS097366CLIU	2022-01-27	Y_Västernorrland	NEGATIVE		Undetermined	Undetermined	30.5323
CVS097367CLIU	2022-02-01	S_Värmland	NEGATIVE		Undetermined	Undetermined	25.9649
CVS097368CLIU	2022-02-12	X_Gävleborg	POSITIVE	Omicron (BA.1) NEGATIVE	24.974	Undetermined	32.9582
CVS097369CLIU	2022-02-01	Y_Västernorrland	POSITIVE	Omicron (BA.1) POSITIVE	34.0117	37.7282	26.4937
CVS097370CLIU	2022-01-28	W_Dalarna	POSITIVE	Omicron (BA.1) POSITIVE	23.8175	27.6135	28.4313
CVS097371CLIU	2022-01-26	Z_Jämtland/Härjedalen	POSITIVE	Omicron (BA.1) POSITIVE	26.1511	27.7746	33.1665
CVS097372CLIU	2022-01-28	G_Kronoberg	POSITIVE	Omicron (BA.1) POSITIVE	31.2962	33.1098	30.9509
CVS097373CLIU	2022-01-29	W_Dalarna	NEGATIVE		Undetermined	Undetermined	32.1206
CVS097374CLIU	2022-01-27	C_Uppsala	POSITIVE	Omicron (BA.1) POSITIVE	30.9401	28.7418	26.6558
CVS097375CLIU	2022-01-31	U_Västmanland	POSITIVE	Omicron (BA.1) POSITIVE	29.4082	31.5857	32.3715
CVS097376CLIU	2022-01-27	Z_Jämtland/Härjedalen	POSITIVE	Omicron (BA.1) POSITIVE	26.1813	28.0431	30.6701
CVS097377CLIU	2022-01-28	U_Västmanland	POSITIVE	Omicron (BA.1) POSITIVE	22.2587	23.2844	26.8622
CVS097378CLIU	2022-01-27	Z_Jämtland/Härjedalen	NEGATIVE		Undetermined	Undetermined	33.3261
CVS097379CLIU	2022-01-27	U_Västmanland	POSITIVE	Omicron (BA.1) POSITIVE	24.2404	25.8304	34.5705
CVS097380CLIU	2022-02-05	Z_Jämtland/Härjedalen	NEGATIVE		Undetermined	Undetermined	33.0083
CVS097381CLIU	2022-02-05	G_Kronoberg	POSITIVE	Omicron (BA.1) NEGATIVE	25.8596	Undetermined	31.9935
CVS097382CLIU	2022-01-28	S_Värmland	POSITIVE	Omicron (BA.1) POSITIVE	22.2747	23.6256	30.1161
CVS097383CLIU	2022-02-01	X_Gävleborg	NEGATIVE		Undetermined	Undetermined	36.9247
CVS097384CLIU	2022-02-11	S_Värmland	POSITIVE	Omicron (BA.1) POSITIVE	28.7755	31.0506	34.1113
CVS097385CLIU	2022-02-04	S_Värmland	POSITIVE	Omicron (BA.1) POSITIVE	29.6992	31.7001	34.2837
CVS097386CLIU	2022-02-17	AAA_ABC_Labs	NEGATIVE		Undetermined	Undetermined	30.5911
CVS097387CLIU	2022-02-09	S_Värmland	POSITIVE	Omicron (BA.1) NEGATIVE	29.0931	Undetermined	30.1932
CVS097388CLIU	2022-02-02	U_Västmanland	NEGATIVE		Undetermined	Undetermined	33.0903
CVS097389CLIU	2022-01-28	X_Gävleborg	POSITIVE	Omicron (BA.1) NEGATIVE	25.0057	Undetermined	31.8426
CVS097390CLIU	2022-02-02	W_Dalarna	NEGATIVE		Undetermined	Undetermined	35.0429
CVS097391CLIU	2022-02-01	Z_Jämtland/Härjedalen	NEGATIVE		Undetermined	Undetermined	34.2487
CVS097392CLIU	2022-02-05	G_Kronoberg	POSITIVE	Omicron (BA.1) NEGATIVE	28.3264	Undetermined	30.8963
CVS097393CLIU	2022-02-03	S_Värmland	POSITIVE	Omicron (BA.1) NEGATIVE	26.5821	Undetermined	31.4245
CVS097394CLIU	2022-01-28	X_Gävleborg	NEGATIVE		Undetermined	Undetermined	32.2033
CVS097395CLIU	2022-01-27	F_Jönköping	NEGATIVE		Undetermined	Undetermined	31.4509
CVS097396CLIU	2022-01-29	S_Värmland	POSITIVE	Omicron (BA.1) POSITIVE	23.0448	25.6542	29.3159
CVS097397CLIU	2022-02-08	G_Kronoberg	NEGATIVE		Undetermined	Undetermined	31.4232
CVS097398CLIU	2022-02-01	Z_Jämtland/Härjedalen	POSITIVE	Omicron (BA.1) NEGATIVE	22.4293	Undetermined	29.1511
CVS097399CLIU	2022-02-01	Y_Västernorrland	NEGATIVE		Undetermined	Undetermined	30.4235
CVS097400CLIU	2022-01-29	U_Västmanland	NEGATIVE		Undetermined	Undetermined	33.8051
CVS097401CLIU	2022-02-17	X_Gävleborg	NEGATIVE		Undetermined	Undetermined	33.8708
CVS097402CLIU	2022-02-04	W_Dalarna	POSITIVE	Omicron (BA.1) NEGATIVE	20.9351	Undetermined	33.2959
CVS097403CLIU	2022-01-29	Y_Västernorrland	POSITIVE	Omicron (BA.1) POSITIVE	32.9369	34.8238	37.0807
CVS097404CLIU	2022-02-15	Z_Jämtland/Härjedalen	POSITIVE	Omicron (BA.1) POSITIVE	23.0918	26.474	36.8923
CVS097405CLIU	2022-02-03	X_Gävleborg	NEGATIVE		Undetermined	Undetermined	31.0913
CVS097406CLIU	2022-02-04	Y_Västernorrland	POSITIVE	Omicron (BA.1) NEGATIVE	33.7743	Undetermined	33.5427
CVS097407CLIU	2022-01-30	X_Gävleborg	POSITIVE	Omicron (BA.1) NEGATIVE	18.7786	Undetermined	35.0015
CVS097408CLIU	2022-01-29	F_Jönköping	POSITIVE	Omicron (BA.1) NEGATIVE	30.9639	Undetermined	32.1862
CVS097409CLIU	2022-02-02	U_Västmanland	POSITIVE	Omicron (BA.1) NEGATIVE	32.3863	Undetermined	35.8307
CVS097410CLIU	2022-02-02	F_Jönköping	POSITIVE	Omicron (BA.1) POSITIVE	22.4154	23.7695	34.3137
CVS097411CLIU	2022-02-04	Z_Jämtland/Härjedalen	POSITIVE	Omicron (BA.1) POSITIVE	23.838	25.5674	29.2268
CVS097412CLIU	2022-02-26	S_Värmland	POSITIVE	Omicron (BA.1) NEGATIVE	27.3051	Undetermined	29.0274
CVS097413CLIU	2022-01-27	F_Jönköping	POSITIVE	Omicron (BA.1) NEGATIVE	18.9306	Undetermined	27.3549
CVS097414CLIU	2022-03-04	F_Jönköping	NEGATIVE		Undetermined	Undetermined	32.2524
CVS097415CLIU	2022-01-29	S_Värmland	NEGATIVE		Undetermined	Undetermined	33.6744
CVS097416CLIU	2022-02-08	G_Kronoberg	NEGATIVE		Undetermined	Undetermined	27.5547
CVS097417CLIU	2022-02-15	X_Gävleborg	NEGATIVE		Undetermined	Undetermined	34.705
CVS097418CLIU	2022-01-29	U_Västmanland	POSITIVE	Omicron (BA.1) NEGATIVE	31.7548	Undetermined	34.3409
CVS097419CLIU	2022-02-01	W_Dalarna	POSITIVE	Omicron (BA.1) NEGATIVE	31.0899	Undetermined	31.6345
CVS097420CLIU	2022-01-29	Z_Jämtland/Härjedalen	NEGATIVE		Undetermined	Undetermined	30.5223
CVS097421CLIU	2022-01-27	U_Västmanland	NEGATIVE		Undetermined	Undetermined	33.6879
CVS097422CLIU	2022-02-01	AAA_ABC_Labs	NEGATIVE		Undetermined	Undetermined	35.4773
CVS097423CLIU	2022-01-28	W_Dalarna	POSITIVE	Omicron (BA.1) NEGATIVE	25.4736	Undetermined	34.901
CVS097424CLIU	2022-02-05	G_Kronoberg	POSITIVE	Omicron (BA.1) NEGATIVE	19.6578	Undetermined	35.5899
CVS097425CLIU	2022-01-27	G_Kronoberg	POSITIVE	Omicron (BA.1) POSITIVE	23.6512	25.5916	28.4376
CVS097426CLIU	2022-02-01	G_Kronoberg	POSITIVE	Omicron (BA.1) POSITIVE	28.4472	31.3064	33.0235
CVS097427CLIU	2022-02-22	W_Dalarna	NEGATIVE		Undetermined	Undetermined	33.1599
CVS097428CLIU	2022-01-28	W_Dalarna	NEGATIVE		Undetermined	Undetermined	30.7425
CVS097429CLIU	2022-01-26	F_Jönköping	POSITIVE	Omicron (BA.1) POSITIVE	26.0849	29.053	31.2577
CVS097430CLIU	2022-01-29	W_Dalarna	NEGATIVE		Undetermined	Undetermined	29.9014
CVS097431CLIU	2022-02-10	S_Värmland	NEGATIVE		Undetermined	Undetermined	31.2327
CVS097432CLIU	2022-01-30	U_Västmanland	POSITIVE	Omicron (BA.1) POSITIVE	30.1186	31.3974	34.7898
CVS097433CLIU	2022-01-29	Y_Västernorrland	NEGATIVE		Undetermined	Undetermined	29.1125
CVS097434CLIU	2022-02-09	Y_Västernorrland	NEGATIVE		Undetermined	Undetermined	32.9741
CVS097435CLIU	2022-01-29	C_Uppsala	POSITIVE	Omicron (BA.1) POSITIVE	30.0345	30.5054	29.8945
CVS097436CLIU	2022-01-29	Y_Västernorrland	POSITIVE	Omicron (BA.1) POSITIVE	24.6662	25.2925	33.4032
CVS097437CLIU	2022-02-01	U_Västmanland	NEGATIVE		Undetermined	Undetermined	31.6273
CVS097438CLIU	2022-01-28	X_Gävleborg	NEGATIVE		Undetermined	Undetermined	32.7981
CVS097439CLIU	2022-01-27	U_Västmanland	NEGATIVE		Undetermined	Undetermined	34.5039
CVS097440CLIU	2022-02-02	C_Uppsala	POSITIVE	Omicron (BA.1) POSITIVE	32.1983	32.7841	30.976
CVS097441CLIU	2022-02-08	G_Kronoberg	POSITIVE	Omicron (BA.1) POSITIVE	24.8756	26.5746	31.9895
CVS097442CLIU	2022-02-12	G_Kronoberg	NEGATIVE		Undetermined	Undetermined	32.69
CVS097443CLIU	2022-02-03	S_Värmland	POSITIVE	Omicron (BA.1) POSITIVE	23.4803	27.0479	34.0255
CVS097444CLIU	2022-01-27	W_Dalarna	POSITIVE	Omicron (BA.1) POSITIVE	28.1388	31.7345	32.1607
CVS097445CLIU	2022-01-27	U_Västmanland	POSITIVE	Omicron (BA.1) POSITIVE	23.1077	26.5738	32.2396
CVS097446CLIU	2022-02-08	U_Västmanland	POSITIVE	Omicron (BA.1) NEGATIVE	22.2454	Undetermined	30.3235
CVS097447CLIU	2022-02-01	F_Jönköping	POSITIVE	Omicron (BA.1) NEGATIVE	33.9193	Undetermined	31.4387
CVS097448CLIU	2022-02-01	Z_Jämtland/Härjedalen	POSITIVE	Omicron (BA.1) POSITIVE	29.4633	31.1909	28.0664
CVS097449CLIU	2022-01-28	C_Uppsala	NEGATIVE		Undetermined	Undetermined	27.4388
CVS097450CLIU	2022-02-01	F_Jönköping	POSITIVE	Omicron (BA.1) POSITIVE	24.4454	26.5556	36.9411
CVS097451CLIU	2022-01-28	F_Jönköping	NEGATIVE		Undetermined	Undetermined	33.5763
CVS097452CLIU	2022-02-04	Z_Jämtland/Härjedalen	POSITIVE	Omicron (BA.1) POSITIVE	25.0485	27.2275	31.2146
CVS097453CLIU	2022-01-29	U_Västmanland	NEGATIVE		Undetermined	Undetermined	30.8865
CVS097454CLIU	2022-01-27	U_Västmanland	POSITIVE	Omicron (BA.1) POSITIVE	27.0397	28.5503	31.388
CVS097455CLIU	2022-01-29	Y_Västernorrland	NEGATIVE		Undetermined	Undetermined	29.3647
CVS097456CLIU	2022-01-29	F_Jönköping	POSITIVE	Omicron (BA.1) POSITIVE	25.8363	27.8249	32.7545
CVS097457CLIU	2022-02-09	S_Värmland	POSITIVE	Omicron (BA.1) NEGATIVE	23.2894	Undetermined	29.0899
CVS097458CLIU	2022-01-29	X_Gävleborg	NEGATIVE		Undetermined	Undetermined	28.7501
CVS097459CLIU	2022-02-03	W_Dalarna	NEGATIVE		Undetermined	Undetermined	32.9194
CVS097460CLIU	2022-02-12	U_Västmanland	POSITIVE	Omicron (BA.1) NEGATIVE	24.6481	Undetermined	32.0322
CVS097461CLIU	2022-01-29	Z_Jämtland/Härjedalen	NEGATIVE		Undetermined	Undetermined	30.0036
CVS097462CLIU	2022-01-28	U_Västmanland	NEGATIVE		Undetermined	Undetermined	35.1386
CVS097463CLIU	2022-01-27	G_Kronoberg	POSITIVE	Omicron (BA.1) NEGATIVE	25.5292	Undetermined	26.9048
CVS097464CLIU	2022-01-28	S_Värmland	POSITIVE	Omicron (BA.1) NEGATIVE	21.4637	Undetermined	31.851
CVS097465CLIU	2022-02-01	C_Uppsala	POSITIVE	Omicron (BA.1) POSITIVE	25.9805	30.547	25.9663
CVS097466CLIU	2022-01-28	F_Jönköping	NEGATIVE		Undetermined	Undetermined	31.6713
CVS097467CLIU	2022-02-02	U_Västmanland	NEGATIVE		Undetermined	Undetermined	33.3235
CVS097468CLIU	2022-01-28	X_Gävleborg	NEGATIVE		Undetermined	Undetermined	29.3282
CVS097469CLIU	2022-01-30	X_Gävleborg	POSITIVE	Omicron (BA.1) NEGATIVE	24.2196	Undetermined	35.8087
CVS097470CLIU	2022-01-28	Y_Västernorrland	NEGATIVE		Undetermined	Undetermined	29.3394
CVS097471CLIU	2022-01-28	Y_Västernorrland	POSITIVE	Omicron (BA.1) POSITIVE	18.5523	19.9904	31.4978
CVS097472CLIU	2022-01-28	U_Västmanland	POSITIVE	Omicron (BA.1) POSITIVE	29.9775	31.9281	28.7635
CVS097473CLIU	2022-02-10	Y_Västernorrland	NEGATIVE		Undetermined	Undetermined	35.9169
CVS097474CLIU	2022-01-27	W_Dalarna	POSITIVE	Omicron (BA.1) POSITIVE	20.0928	22.0208	33.1322
CVS097475CLIU	2022-02-01	Y_Västernorrland	NEGATIVE		Undetermined	Undetermined	30.4329
CVS097476CLIU	2022-01-27	X_Gävleborg	POSITIVE	Omicron (BA.1) POSITIVE	27.7988	29.9651	32.7482
CVS097477CLIU	2022-02-09	U_Västmanland	POSITIVE	Omicron (BA.1) POSITIVE	17.4876	19.0391	31.3043
CVS097478CLIU	2022-02-02	F_Jönköping	POSITIVE	Omicron (BA.1) NEGATIVE	21.1289	Undetermined	30.0206
CVS097479CLIU	2022-02-03	W_Dalarna	NEGATIVE		Undetermined	Undetermined	33.0053
CVS097480CLIU	2022-02-24	S_Värmland	NEGATIVE		Undetermined	Undetermined	27.4836
CVS097481CLIU	2022-02-05	U_Västmanland	POSITIVE	Omicron (BA.1) POSITIVE	27.9907	29.8763	31.0809
CVS097482CLIU	2022-02-10	U_Västmanland	NEGATIVE		Undetermined	Undetermined	33.7484
CVS097483CLIU	2022-01-28	G_Kronoberg	POSITIVE	Omicron (BA.1) NEGATIVE	26.3543	Undetermined	31.8252
CVS097484CLIU	2022-02-15	Z_Jämtland/Härjedalen	NEGATIVE		Undetermined	Undetermined	33.3508
CVS097485CLIU	2022-02-03	X_Gävleborg	POSITIVE	Omicron (BA.1) POSITIVE	25.9721	28.4804	31.8825
CVS097486CLIU	2022-02-22	X_Gävleborg	POSITIVE	Omicron (BA.1) NEGATIVE	24.1896	Undetermined	31.2251
CVS097487CLIU	2022-01-28	Y_Västernorrland	POSITIVE	Omicron (BA.1) POSITIVE	25.8395	27.2905	29.4873
CVS097488CLIU	2022-01-30	W_Dalarna	NEGATIVE		Undetermined	Undetermined	33.1369
CVS097489CLIU	2022-02-08	U_Västmanland	POSITIVE	Omicron (BA.1) NEGATIVE	25.3095	Undetermined	30.9958
CVS097490CLIU	2022-02-01	Y_Västernorrland	POSITIVE	Omicron (BA.1) POSITIVE	16.8824	20.1432	30.8217
CVS097491CLIU	2022-02-04	Y_Västernorrland	POSITIVE	Omicron (BA.1) POSITIVE	29.5725	31.4723	34.5226
CVS097492CLIU	2022-01-28	F_Jönköping	POSITIVE	Omicron (BA.1) NEGATIVE	26.6632	Undetermined	31.9156
CVS097493CLIU	2022-01-29	S_Värmland	NEGATIVE		Undetermined	Undetermined	31.9778
CVS097494CLIU	2022-02-01	G_Kronoberg	NEGATIVE		Undetermined	Undetermined	30.865
CVS097495CLIU	2022-02-15	W_Dalarna	NEGATIVE		Undetermined	Undetermined	32.1325
CVS097496CLIU	2022-02-15	S_Värmland	NEGATIVE		Undetermined	Undetermined	27.513
CVS097497CLIU	2022-03-04	X_Gävleborg	NEGATIVE		Undetermined	Undetermined	30.6291
CVS097498CLIU	2022-02-05	U_Västmanland	POSITIVE	Omicron (BA.1) NEGATIVE	27.8363	Undetermined	36.5519
CVS097499CLIU	2022-01-29	Z_Jämtland/Härjedalen	NEGATIVE		Undetermined	Undetermined	36.4456
CVS097500CLIU	2022-01-28	W_Dalarna	POSITIVE	Omicron (BA.1) NEGATIVE	26.6127	Undetermined	28.9446
CVS097501CLIU	2022-01-28	W_Dalarna	NEGATIVE		Undetermined	Undetermined	30.2933
CVS097502CLIU	2022-01-28	G_Kronoberg	NEGATIVE		Undetermined	Undetermined	29.9281
CVS097503CLIU	2022-01-27	S_Värmland	POSITIVE	Omicron (BA.1) NEGATIVE	22.5928	Undetermined	30.0543
CVS097504CLIU	2022-02-05	W_Dalarna	NEGATIVE		Undetermined	38.9188	32.1048
CVS097505CLIU	2022-01-28	S_Värmland	POSITIVE	Omicron (BA.1) NEGATIVE	22.2728	Undetermined	33.1906
CVS097506CLIU	2022-02-05	G_Kronoberg	POSITIVE	Omicron (BA.1) POSITIVE	20.9063	22.9015	33.2771
CVS097507CLIU	2022-02-09	Y_Västernorrland	NEGATIVE		Undetermined	Undetermined	33.8692
CVS097508CLIU	2022-02-08	U_Västmanland	POSITIVE	Omicron (BA.1) NEGATIVE	23.9524	Undetermined	30.7547
CVS097509CLIU	2022-02-16	Y_Västernorrland	POSITIVE	Omicron (BA.1) NEGATIVE	25.8086	Undetermined	27.2505
CVS097510CLIU	2022-01-28	X_Gävleborg	POSITIVE	Omicron (BA.1) POSITIVE	21.9649	23.0404	28.1325
CVS097511CLIU	2022-01-28	S_Värmland	POSITIVE	Omicron (BA.1) POSITIVE	33.9617	37.6345	30.2463
CVS097512CLIU	2022-02-02	X_Gävleborg	NEGATIVE		Undetermined	Undetermined	32.2644
CVS097513CLIU	2022-02-05	U_Västmanland	NEGATIVE		Undetermined	Undetermined	30.4018
CVS097514CLIU	2022-01-28	W_Dalarna	POSITIVE	Omicron (BA.1) POSITIVE	26.5148	27.6364	35.2523
CVS097515CLIU	2022-02-16	U_Västmanland	NEGATIVE		Undetermined	Undetermined	31.0662
CVS097516CLIU	2022-02-08	F_Jönköping	NEGATIVE		Undetermined	Undetermined	33.7633
CVS097517CLIU	2022-02-01	W_Dalarna	POSITIVE	Omicron (BA.1) POSITIVE	24.1958	27.9653	29.9637
CVS097518CLIU	2022-01-29	U_Västmanland	POSITIVE	Omicron (BA.1) NEGATIVE	28.1902	Undetermined	31.7929
CVS097519CLIU	2022-01-28	G_Kronoberg	POSITIVE	Omicron (BA.1) NEGATIVE	28.5591	Undetermined	29.2129
CVS097520CLIU	2022-02-01	W_Dalarna	NEGATIVE		Undetermined	Undetermined	33.1813
CVS097521CLIU	2022-02-03	W_Dalarna	POSITIVE	Omicron (BA.1) NEGATIVE	29.3193	Undetermined	32.2626
CVS097522CLIU	2022-01-29	W_Dalarna	NEGATIVE		Undetermined	Undetermined	36.2084
CVS097523CLIU	2022-02-07	C_Uppsala	POSITIVE	Omicron (BA.1) POSITIVE	25.5127	27.0415	24.969
CVS097524CLIU	2022-01-27	X_Gävleborg	POSITIVE	Omicron (BA.1) NEGATIVE	20.0278	Undetermined	27.8269
CVS097525CLIU	2022-02-05	U_Västmanland	POSITIVE	Omicron (BA.1) NEGATIVE	34.4147	Undetermined	34.5409
CVS097526CLIU	2022-02-04	G_Kronoberg	POSITIVE	Omicron (BA.1) NEGATIVE	20.4304	Undetermined	27.1799
CVS097527CLIU	2022-02-02	G_Kronoberg	POSITIVE	Omicron (BA.1) NEGATIVE	27.0714	Undetermined	28.9758
CVS097528CLIU	2022-01-29	W_Dalarna	POSITIVE	Omicron (BA.1) NEGATIVE	31.2343	Undetermined	33.9314
CVS097529CLIU	2022-01-28	G_Kronoberg	POSITIVE	Omicron (BA.1) POSITIVE	19.6747	22.6698	29.4439
CVS097530CLIU	2022-02-05	U_Västmanland	POSITIVE	Omicron (BA.1) NEGATIVE	21.0548	Undetermined	26.8427
CVS097531CLIU	2022-02-01	W_Dalarna	POSITIVE	Omicron (BA.1) POSITIVE	23.1562	25.1502	32.0318
CVS097532CLIU	2022-01-29	Z_Jämtland/Härjedalen	NEGATIVE		Undetermined	Undetermined	32.7542
CVS097533CLIU	2022-02-08	Y_Västernorrland	NEGATIVE		Undetermined	Undetermined	32.0292
CVS097534CLIU	2022-03-04	W_Dalarna	POSITIVE	Omicron (BA.1) NEGATIVE	25.6028	Undetermined	31.9441
CVS097535CLIU	2022-01-27	U_Västmanland	POSITIVE	Omicron (BA.1) NEGATIVE	23.6115	Undetermined	30.7917
CVS097536CLIU	2022-02-03	C_Uppsala	NEGATIVE		Undetermined	Undetermined	27.8692
CVS097537CLIU	2022-02-05	Y_Västernorrland	POSITIVE	Omicron (BA.1) POSITIVE	26.1097	28.4002	29.0817
CVS097538CLIU	2022-01-27	Y_Västernorrland	NEGATIVE		Undetermined	Undetermined	34.7095
CVS097539CLIU	2022-02-05	W_Dalarna	NEGATIVE		Undetermined	Undetermined	31.3654
CVS097540CLIU	2022-02-02	X_Gävleborg	NEGATIVE		Undetermined	Undetermined	34.6057
CVS097541CLIU	2022-02-03	U_Västmanland	NEGATIVE		Undetermined	Undetermined	33.5948
CVS097542CLIU	2022-02-05	Y_Västernorrland	POSITIVE	Omicron (BA.1) NEGATIVE	34.4707	Undetermined	32.4387
CVS097543CLIU	2022-02-10	U_Västmanland	NEGATIVE		Undetermined	Undetermined	33.1428
CVS097544CLIU	2022-02-01	Y_Västernorrland	POSITIVE	Omicron (BA.1) POSITIVE	26.2518	27.8652	28.5026
CVS097545CLIU	2022-02-11	S_Värmland	POSITIVE	Omicron (BA.1) NEGATIVE	28.1376	Undetermined	33.7103
CVS097546CLIU	2022-02-04	U_Västmanland	POSITIVE	Omicron (BA.1) POSITIVE	28.6168	30.0798	31.1259
CVS097547CLIU	2022-02-02	W_Dalarna	NEGATIVE		Undetermined	Undetermined	29.065
CVS097548CLIU	2022-02-22	X_Gävleborg	POSITIVE	Omicron (BA.1) POSITIVE	29.5415	32.9629	32.9129
CVS097549CLIU	2022-02-08	U_Västmanland	NEGATIVE		Undetermined	Undetermined	32.2861
CVS097550CLIU	2022-01-28	U_Västmanland	NEGATIVE		Undetermined	Undetermined	25.0109
CVS097551CLIU	2022-02-04	S_Värmland	POSITIVE	Omicron (BA.1) POSITIVE	25.3946	27.0876	30.4093
CVS097552CLIU	2022-01-27	G_Kronoberg	POSITIVE	Omicron (BA.1) NEGATIVE	28.3366	Undetermined	30.6423
CVS097553CLIU	2022-02-05	S_Värmland	POSITIVE	Omicron (BA.1) NEGATIVE	24.0442	Undetermined	28.6061
CVS097554CLIU	2022-02-18	X_Gävleborg	POSITIVE	Omicron (BA.1) POSITIVE	24.7819	26.3525	34.0821
CVS097555CLIU	2022-01-30	Z_Jämtland/Härjedalen	POSITIVE	Omicron (BA.1) NEGATIVE	20.4333	Undetermined	32.518
CVS097556CLIU	2022-02-02	Y_Västernorrland	NEGATIVE		Undetermined	Undetermined	31.5044
CVS097557CLIU	2022-01-28	W_Dalarna	POSITIVE	Omicron (BA.1) POSITIVE	27.1074	28.2339	29.8871
CVS097558CLIU	2022-01-27	Z_Jämtland/Härjedalen	POSITIVE	Omicron (BA.1) NEGATIVE	18.248	Undetermined	28.8842
CVS097559CLIU	2022-02-05	Z_Jämtland/Härjedalen	POSITIVE	Omicron (BA.1) POSITIVE	25.7896	27.0436	35.2393
CVS097560CLIU	2022-02-09	X_Gävleborg	POSITIVE	Omicron (BA.1) POSITIVE	26.337	28.6122	30.3929
CVS097561CLIU	2022-02-08	G_Kronoberg	NEGATIVE		Undetermined	Undetermined	30.1045
CVS097562CLIU	2022-01-28	W_Dalarna	POSITIVE	Omicron (BA.1) NEGATIVE	25.7554	Undetermined	33.6886
CVS097563CLIU	2022-03-03	F_Jönköping	NEGATIVE		Undetermined	Undetermined	32.8694
CVS097564CLIU	2022-02-08	Z_Jämtland/Härjedalen	POSITIVE	Omicron (BA.1) POSITIVE	20.9928	21.9888	30.2394
CVS097565CLIU	2022-02-23	W_Dalarna	POSITIVE	Omicron (BA.1) POSITIVE	26.5065	29.5992	27.1034
CVS097566CLIU	2022-03-04	G_Kronoberg	NEGATIVE		Undetermined	Undetermined	33.0699
CVS097567CLIU	2022-02-02	S_Värmland	NEGATIVE		Undetermined	Undetermined	34.0532
CVS097568CLIU	2022-02-04	U_Västmanland	POSITIVE	Omicron (BA.1) POSITIVE	28.5231	30.2492	32.2337
CVS097569CLIU	2022-02-08	S_Värmland	POSITIVE	Omicron (BA.1) NEGATIVE	19.3965	Undetermined	32.5803
CVS097570CLIU	2022-02-03	U_Västmanland	NEGATIVE		Undetermined	Undetermined	29.226
CVS097571CLIU	2022-02-08	Y_Västernorrland	POSITIVE	Omicron (BA.1) NEGATIVE	23.2945	Undetermined	29.2199
CVS097572CLIU	2022-02-10	S_Värmland	POSITIVE	Omicron (BA.1) NEGATIVE	25.3724	Undetermined	35.5885
CVS097573CLIU	2022-03-04	X_Gävleborg	NEGATIVE		Undetermined	Undetermined	34.0525
CVS097574CLIU	2022-02-02	W_Dalarna	NEGATIVE		Undetermined	Undetermined	34.4968
CVS097575CLIU	2022-02-02	U_Västmanland	POSITIVE	Omicron (BA.1) NEGATIVE	29.9858	Undetermined	29.3511
CVS097576CLIU	2022-01-27	W_Dalarna	POSITIVE	Omicron (BA.1) POSITIVE	27.1908	29.0482	25.3661
CVS097577CLIU	2022-02-02	G_Kronoberg	POSITIVE	Omicron (BA.1) NEGATIVE	34.9719	Undetermined	33.7803
CVS097578CLIU	2022-02-17	X_Gävleborg	NEGATIVE		Undetermined	Undetermined	30.2824
CVS097579CLIU	2022-02-02	W_Dalarna	POSITIVE	Omicron (BA.1) POSITIVE	24.1962	26.8414	36.1321
CVS097580CLIU	2022-02-09	X_Gävleborg	POSITIVE	Omicron (BA.1) NEGATIVE	33.564	Undetermined	35.4077
CVS097581CLIU	2022-02-08	X_Gävleborg	POSITIVE	Omicron (BA.1) POSITIVE	28.4334	30.9465	28.4628
CVS097582CLIU	2022-02-02	W_Dalarna	POSITIVE	Omicron (BA.1) POSITIVE	25.3996	27.2187	31.6752
CVS097583CLIU	2022-01-27	F_Jönköping	POSITIVE	Omicron (BA.1) POSITIVE	25.2553	26.5535	27.6179
CVS097584CLIU	2022-01-28	F_Jönköping	NEGATIVE		Undetermined	Undetermined	30.3533
CVS097585CLIU	2022-01-28	G_Kronoberg	POSITIVE	Omicron (BA.1) NEGATIVE	25.679	Undetermined	31.979
CVS097586CLIU	2022-01-26	Z_Jämtland/Härjedalen	NEGATIVE		Undetermined	Undetermined	31.8648
CVS097587CLIU	2022-02-05	S_Värmland	NEGATIVE		Undetermined	Undetermined	33.6398
CVS097588CLIU	2022-01-28	X_Gävleborg	POSITIVE	Omicron (BA.1) POSITIVE	20.8815	21.5716	36.3111
CVS097589CLIU	2022-01-30	U_Västmanland	POSITIVE	Omicron (BA.1) POSITIVE	22.4149	23.2114	31.7337
CVS097590CLIU	2022-01-28	S_Värmland	NEGATIVE		Undetermined	Undetermined	32.3477
CVS097591CLIU	2022-02-17	Z_Jämtland/Härjedalen	NEGATIVE		Undetermined	Undetermined	31.0216
CVS097592CLIU	2022-02-10	S_Värmland	POSITIVE	Omicron (BA.1) NEGATIVE	25.9228	Undetermined	28.444
CVS097593CLIU	2022-01-28	Z_Jämtland/Härjedalen	POSITIVE	Omicron (BA.1) POSITIVE	19.0416	20.2977	30.6119
CVS097594CLIU	2022-02-08	Z_Jämtland/Härjedalen	POSITIVE	Omicron (BA.1) POSITIVE	29.5172	32.5456	30.1196
CVS097595CLIU	2022-01-28	U_Västmanland	POSITIVE	Omicron (BA.1) POSITIVE	25.501	27.1339	35.7025
CVS097596CLIU	2022-01-29	X_Gävleborg	NEGATIVE		Undetermined	Undetermined	32.1418
CVS097597CLIU	2022-01-29	X_Gävleborg	POSITIVE	Omicron (BA.1) POSITIVE	27.7941	30.4333	33.068
CVS097598CLIU	2022-02-01	U_Västmanland	POSITIVE	Omicron (BA.1) POSITIVE	29.9166	31.879	29.9165
CVS097599CLIU	2022-03-03	F_Jönköping	NEGATIVE		Undetermined	Undetermined	30.654
CVS097600CLIU	2022-01-27	U_Västmanland	POSITIVE	Omicron (BA.1) POSITIVE	20.6908	22.0773	26.2935
CVS097601CLIU	2022-02-01	U_Västmanland	NEGATIVE		Undetermined	Undetermined	32.9619
CVS097602CLIU	2022-01-29	X_Gävleborg	NEGATIVE		Undetermined	Undetermined	30.8965
CVS097603CLIU	2022-02-05	C_Uppsala	POSITIVE	Omicron (BA.1) POSITIVE	25.6882	28.0404	25.9622
CVS097604CLIU	2022-01-26	C_Uppsala	POSITIVE	Omicron (BA.1) NEGATIVE	22.2237	Undetermined	27.3794
CVS097605CLIU	2022-01-27	S_Värmland	NEGATIVE		Undetermined	Undetermined	30.7794
CVS097606CLIU	2022-02-03	W_Dalarna	NEGATIVE		Undetermined	Undetermined	31.3989
CVS097607CLIU	2022-02-08	S_Värmland	NEGATIVE		Undetermined	Undetermined	28.1393
CVS097608CLIU	2022-02-01	X_Gävleborg	POSITIVE	Omicron (BA.1) POSITIVE	28.3138	30.9979	32.9338
CVS097609CLIU	2022-01-29	S_Värmland	POSITIVE	Omicron (BA.1) POSITIVE	28.444	30.6775	31.5814
CVS097610CLIU	2022-02-05	W_Dalarna	POSITIVE	Omicron (BA.1) POSITIVE	26.9304	29.9456	26.5796
CVS097611CLIU	2022-02-01	S_Värmland	NEGATIVE		Undetermined	Undetermined	31.2207
CVS097612CLIU	2022-02-01	C_Uppsala	POSITIVE	Omicron (BA.1) NEGATIVE	27.1597	Undetermined	26.0018
CVS097613CLIU	2022-02-09	G_Kronoberg	POSITIVE	Omicron (BA.1) POSITIVE	23.0341	23.718	35.8642
CVS097614CLIU	2022-02-03	C_Uppsala	POSITIVE	Omicron (BA.1) NEGATIVE	21.7172	Undetermined	25.2855
CVS097615CLIU	2022-02-15	W_Dalarna	NEGATIVE		Undetermined	Undetermined	34.5347
CVS097616CLIU	2022-01-26	S_Värmland	POSITIVE	Omicron (BA.1) NEGATIVE	21.7571	Undetermined	30.9271
CVS097617CLIU	2022-02-02	S_Värmland	NEGATIVE		Undetermined	Undetermined	33.9787
CVS097618CLIU	2022-01-28	F_Jönköping	POSITIVE	Omicron (BA.1) POSITIVE	21.7314	23.4003	27.8222
CVS097619CLIU	2022-02-01	G_Kronoberg	NEGATIVE		Undetermined	Undetermined	30.0549
CVS097620CLIU	2022-01-27	G_Kronoberg	NEGATIVE		Undetermined	Undetermined	34.5186
CVS097621CLIU	2022-01-30	X_Gävleborg	NEGATIVE		Undetermined	Undetermined	34.0453
CVS097622CLIU	2022-01-28	S_Värmland	NEGATIVE		Undetermined	Undetermined	29.2678
CVS097623CLIU	2022-01-27	Y_Västernorrland	POSITIVE	Omicron (BA.1) POSITIVE	23.9635	25.2276	26.5755
CVS097624CLIU	2022-01-28	X_Gävleborg	NEGATIVE		Undetermined	Undetermined	30.8167
CVS097625CLIU	2022-02-09	S_Värmland	NEGATIVE		Undetermined	Undetermined	28.7856
CVS097626CLIU	2022-01-27	U_Västmanland	NEGATIVE		Undetermined	Undetermined	33.2212
CVS097627CLIU	2022-01-28	X_Gävleborg	POSITIVE	Omicron (BA.1) POSITIVE	22.061	22.6692	28.4488
CVS097628CLIU	2022-01-27	X_Gävleborg	NEGATIVE		Undetermined	Undetermined	37.0722
CVS097629CLIU	2022-02-01	U_Västmanland	NEGATIVE		Undetermined	Undetermined	32.3445
CVS097630CLIU	2022-01-27	G_Kronoberg	POSITIVE	Omicron (BA.1) NEGATIVE	19.3381	Undetermined	32.1375
CVS097631CLIU	2022-02-17	S_Värmland	POSITIVE	Omicron (BA.1) NEGATIVE	25.0808	Undetermined	31.7287
CVS097632CLIU	2022-02-10	S_Värmland	POSITIVE	Omicron (BA.1) NEGATIVE	20.5654	Undetermined	32.2276
CVS097633CLIU	2022-02-04	S_Värmland	NEGATIVE		Undetermined	Undetermined	33.216
CVS097634CLIU	2022-01-29	S_Värmland	POSITIVE	Omicron (BA.1) POSITIVE	31.8105	33.907	33.8325
CVS097635CLIU	2022-02-05	S_Värmland	POSITIVE	Omicron (BA.1) POSITIVE	23.3556	24.169	33.4342
CVS097636CLIU	2022-02-03	U_Västmanland	POSITIVE	Omicron (BA.1) NEGATIVE	21.0798	Undetermined	32.1691
CVS097637CLIU	2022-02-22	S_Värmland	NEGATIVE		Undetermined	Undetermined	31.1512
CVS097638CLIU	2022-01-28	G_Kronoberg	NEGATIVE		Undetermined	Undetermined	30.2207
CVS097639CLIU	2022-02-03	S_Värmland	POSITIVE	Omicron (BA.1) NEGATIVE	25.1407	Undetermined	26.7808
CVS097640CLIU	2022-02-03	S_Värmland	NEGATIVE		Undetermined	Undetermined	30.0532
CVS097641CLIU	2022-02-02	S_Värmland	POSITIVE	Omicron (BA.1) NEGATIVE	29.6299	Undetermined	33.9907
CVS097642CLIU	2022-02-03	G_Kronoberg	NEGATIVE		Undetermined	Undetermined	31.3544
CVS097643CLIU	2022-01-30	S_Värmland	POSITIVE	Omicron (BA.1) NEGATIVE	26.9652	Undetermined	36.2959
CVS097644CLIU	2022-01-28	S_Värmland	NEGATIVE		Undetermined	Undetermined	31.6103
CVS097645CLIU	2022-01-28	W_Dalarna	POSITIVE	Omicron (BA.1) POSITIVE	27.5672	28.6309	32.0575
CVS097646CLIU	2022-01-29	Z_Jämtland/Härjedalen	NEGATIVE		Undetermined	Undetermined	30.3331
CVS097647CLIU	2022-02-05	Y_Västernorrland	POSITIVE	Omicron (BA.1) POSITIVE	26.3023	27.9482	31.2072
CVS097648CLIU	2022-02-02	X_Gävleborg	POSITIVE	Omicron (BA.1) POSITIVE	30.022	33.4896	30.4367
CVS097649CLIU	2022-02-02	Y_Västernorrland	POSITIVE	Omicron (BA.1) POSITIVE	24.1098	25.4482	30.2148
CVS097650CLIU	2022-02-05	W_Dalarna	NEGATIVE		Undetermined	Undetermined	34.3795
CVS097651CLIU	2022-02-01	G_Kronoberg	POSITIVE	Omicron (BA.1) NEGATIVE	33.2239	Undetermined	27.435
CVS097652CLIU	2022-02-01	X_Gävleborg	POSITIVE	Omicron (BA.1) NEGATIVE	29.8284	Undetermined	30.4481
CVS097653CLIU	2022-01-29	Y_Västernorrland	NEGATIVE		Undetermined	Undetermined	31.7563
CVS097654CLIU	2022-01-27	F_Jönköping	POSITIVE	Omicron (BA.1) NEGATIVE	31.4294	Undetermined	28.6347
CVS097655CLIU	2022-01-31	S_Värmland	POSITIVE	Omicron (BA.1) POSITIVE	29.4312	31.8784	28.0466
CVS097656CLIU	2022-01-29	Y_Västernorrland	POSITIVE	Omicron (BA.1) POSITIVE	28.7178	29.6492	31.7186
CVS097657CLIU	2022-01-30	X_Gävleborg	NEGATIVE		Undetermined	Undetermined	33.046
CVS097658CLIU	2022-01-27	Y_Västernorrland	NEGATIVE		Undetermined	Undetermined	33.8917
CVS097659CLIU	2022-02-22	AAA_ABC_Labs	NEGATIVE		Undetermined	Undetermined	33.7311
CVS097660CLIU	2022-02-01	X_Gävleborg	POSITIVE	Omicron (BA.1) NEGATIVE	20.0866	Undetermined	28.1661
CVS097661CLIU	2022-03-05	X_Gävleborg	POSITIVE	Omicron (BA.1) NEGATIVE	22.9183	Undetermined	33.7547
CVS097662CLIU	2022-01-27	X_Gävleborg	POSITIVE	Omicron (BA.1) POSITIVE	21.2106	22.1527	25.9894
CVS097663CLIU	2022-01-30	C_Uppsala	POSITIVE	Omicron (BA.1) NEGATIVE	30.5044	Undetermined	29.9881
CVS097664CLIU	2022-01-29	Y_Västernorrland	POSITIVE	Omicron (BA.1) POSITIVE	26.9155	29.3743	32.1741
CVS097665CLIU	2022-01-27	S_Värmland	POSITIVE	Omicron (BA.1) NEGATIVE	23.3522	Undetermined	29.174
CVS097666CLIU	2022-02-08	C_Uppsala	POSITIVE	Omicron (BA.1) NEGATIVE	34.3778	Undetermined	28.561
CVS097667CLIU	2022-03-03	U_Västmanland	NEGATIVE		Undetermined	Undetermined	30.1853
CVS097668CLIU	2022-01-28	S_Värmland	POSITIVE	Omicron (BA.1) NEGATIVE	21.7913	Undetermined	30.561
CVS097669CLIU	2022-01-29	G_Kronoberg	POSITIVE	Omicron (BA.1) POSITIVE	29.268	32.1174	29.0715
CVS097670CLIU	2022-02-02	G_Kronoberg	NEGATIVE		Undetermined	Undetermined	32.739
CVS097671CLIU	2022-02-09	Y_Västernorrland	NEGATIVE		Undetermined	Undetermined	32.5763
CVS097672CLIU	2022-02-08	X_Gävleborg	POSITIVE	Omicron (BA.1) POSITIVE	31.6775	34.591	34.8329
CVS097673CLIU	2022-01-28	F_Jönköping	POSITIVE	Omicron (BA.1) POSITIVE	23.7857	25.6748	30.4302
CVS097674CLIU	2022-01-27	X_Gävleborg	POSITIVE	Omicron (BA.1) POSITIVE	20.9439	22.7145	30.1651
CVS097675CLIU	2022-02-10	G_Kronoberg	NEGATIVE		Undetermined	Undetermined	32.364
CVS097676CLIU	2022-02-02	X_Gävleborg	NEGATIVE		Undetermined	Undetermined	32.941
CVS097677CLIU	2022-01-27	Y_Västernorrland	NEGATIVE		Undetermined	Undetermined	28.5069
CVS097678CLIU	2022-02-03	F_Jönköping	NEGATIVE		Undetermined	Undetermined	31.4439
CVS097679CLIU	2022-02-08	Z_Jämtland/Härjedalen	NEGATIVE		Undetermined	Undetermined	30.3204
CVS097680CLIU	2022-02-03	X_Gävleborg	NEGATIVE		Undetermined	Undetermined	33.467
CVS097681CLIU	2022-01-29	W_Dalarna	NEGATIVE		Undetermined	Undetermined	32.3824
CVS097682CLIU	2022-01-26	Y_Västernorrland	POSITIVE	Omicron (BA.1) POSITIVE	19.1983	21.2495	29.2627
CVS097683CLIU	2022-01-27	S_Värmland	POSITIVE	Omicron (BA.1) POSITIVE	27.8581	29.4428	26.9685
CVS097684CLIU	2022-01-30	X_Gävleborg	NEGATIVE		Undetermined	Undetermined	30.6226
CVS097685CLIU	2022-01-27	S_Värmland	NEGATIVE		Undetermined	Undetermined	32.8269
CVS097686CLIU	2022-02-08	U_Västmanland	NEGATIVE		Undetermined	Undetermined	28.5475
CVS097687CLIU	2022-01-28	G_Kronoberg	POSITIVE	Omicron (BA.1) NEGATIVE	21.6042	Undetermined	31.3469
CVS097688CLIU	2022-02-03	Y_Västernorrland	POSITIVE	Omicron (BA.1) NEGATIVE	32.751	Undetermined	31.094
CVS097689CLIU	2022-02-09	W_Dalarna	POSITIVE	Omicron (BA.1) NEGATIVE	28.0879	Undetermined	34.7667
CVS097690CLIU	2022-01-29	W_Dalarna	NEGATIVE		Undetermined	Undetermined	30.7062
CVS097691CLIU	2022-01-29	Y_Västernorrland	NEGATIVE		Undetermined	Undetermined	28.4094
CVS097692CLIU	2022-02-03	S_Värmland	NEGATIVE		Undetermined	Undetermined	30.189
CVS097693CLIU	2022-02-05	Z_Jämtland/Härjedalen	NEGATIVE		Undetermined	Undetermined	30.7364
CVS097694CLIU	2022-03-01	Z_Jämtland/Härjedalen	POSITIVE	Omicron (BA.1) POSITIVE	24.6565	27.3932	30.83
CVS097695CLIU	2022-02-04	Y_Västernorrland	NEGATIVE		Undetermined	Undetermined	31.3865
CVS097696CLIU	2022-01-28	U_Västmanland	POSITIVE	Omicron (BA.1) POSITIVE	23.0022	24.3414	31.1607
CVS097697CLIU	2022-01-27	U_Västmanland	NEGATIVE		Undetermined	Undetermined	31.9209
CVS097698CLIU	2022-02-07	C_Uppsala	POSITIVE	Omicron (BA.1) NEGATIVE	18.3829	Undetermined	26.7946
CVS097699CLIU	2022-01-27	W_Dalarna	NEGATIVE		Undetermined	Undetermined	32.8057
CVS097700CLIU	2022-02-04	Y_Västernorrland	POSITIVE	Omicron (BA.1) POSITIVE	20.5973	23.2655	33.0618
CVS097701CLIU	2022-02-01	F_Jönköping	NEGATIVE		Undetermined	Undetermined	34.8322
CVS097702CLIU	2022-02-10	X_Gävleborg	NEGATIVE		Undetermined	Undetermined	32.0272
CVS097703CLIU	2022-01-29	X_Gävleborg	POSITIVE	Omicron (BA.1) NEGATIVE	35.8637	Undetermined	32.4183
CVS097704CLIU	2022-02-08	G_Kronoberg	POSITIVE	Omicron (BA.1) NEGATIVE	28.7669	Undetermined	31.4929
CVS097705CLIU	2022-01-27	S_Värmland	NEGATIVE		Undetermined	Undetermined	28.202
CVS097706CLIU	2022-01-27	F_Jönköping	NEGATIVE		Undetermined	Undetermined	30.1948
CVS097707CLIU	2022-01-26	Z_Jämtland/Härjedalen	NEGATIVE		Undetermined	Undetermined	28.6628
CVS097708CLIU	2022-01-27	F_Jönköping	POSITIVE	Omicron (BA.1) POSITIVE	19.6747	20.1373	29.4201
CVS097709CLIU	2022-02-09	W_Dalarna	NEGATIVE		Undetermined	Undetermined	30.5716
CVS097710CLIU	2022-02-03	U_Västmanland	NEGATIVE		Undetermined	Undetermined	33.3922
CVS097711CLIU	2022-01-27	U_Västmanland	POSITIVE	Omicron (BA.1) POSITIVE	24.3608	26.5551	28.7491
CVS097712CLIU	2022-01-27	F_Jönköping	NEGATIVE		Undetermined	Undetermined	32.1675
CVS097713CLIU	2022-02-05	Y_Västernorrland	NEGATIVE		Undetermined	Undetermined	33.8888
CVS097714CLIU	2022-02-01	G_Kronoberg	POSITIVE	Omicron (BA.1) NEGATIVE	24.6055	Undetermined	33.2665
CVS097715CLIU	2022-02-10	S_Värmland	NEGATIVE		Undetermined	Undetermined	31.2623
CVS097716CLIU	2022-02-04	W_Dalarna	NEGATIVE		Undetermined	Undetermined	32.8013
CVS097717CLIU	2022-02-03	U_Västmanland	NEGATIVE		Undetermined	Undetermined	29.9477
CVS097718CLIU	2022-02-19	X_Gävleborg	POSITIVE	Omicron (BA.1) POSITIVE	26.4376	28.1528	33.2307
CVS097719CLIU	2022-01-28	G_Kronoberg	POSITIVE	Omicron (BA.1) NEGATIVE	32.3929	Undetermined	35.536
CVS097720CLIU	2022-02-01	G_Kronoberg	POSITIVE	Omicron (BA.1) NEGATIVE	22.8173	Undetermined	31.1719
CVS097721CLIU	2022-01-28	G_Kronoberg	NEGATIVE		Undetermined	Undetermined	29.1736
CVS097722CLIU	2022-02-08	S_Värmland	POSITIVE	Omicron (BA.1) NEGATIVE	25.6443	Undetermined	35.1902
CVS097723CLIU	2022-02-08	U_Västmanland	NEGATIVE		Undetermined	Undetermined	31.5965
CVS097724CLIU	2022-02-03	W_Dalarna	POSITIVE	Omicron (BA.1) NEGATIVE	23.7138	Undetermined	27.3121
CVS097725CLIU	2022-01-26	S_Värmland	POSITIVE	Omicron (BA.1) POSITIVE	26.2095	28.2379	32.0472
CVS097726CLIU	2022-02-02	X_Gävleborg	NEGATIVE		Undetermined	Undetermined	33.8807
CVS097727CLIU	2022-01-29	U_Västmanland	NEGATIVE		Undetermined	Undetermined	33.5622
CVS097728CLIU	2022-02-17	S_Värmland	POSITIVE	Omicron (BA.1) NEGATIVE	24.0418	Undetermined	34.102
CVS097729CLIU	2022-01-30	C_Uppsala	POSITIVE	Omicron (BA.1) POSITIVE	26.5654	28.9101	22.1962
CVS097730CLIU	2022-01-27	X_Gävleborg	POSITIVE	Omicron (BA.1) POSITIVE	24.8212	25.7746	32.133
CVS097731CLIU	2022-01-28	G_Kronoberg	NEGATIVE		Undetermined	Undetermined	29.434
CVS097732CLIU	2022-01-30	W_Dalarna	NEGATIVE		Undetermined	Undetermined	30.8484
CVS097733CLIU	2022-02-09	U_Västmanland	POSITIVE	Omicron (BA.1) NEGATIVE	19.298	Undetermined	29.6432
CVS097734CLIU	2022-02-02	Z_Jämtland/Härjedalen	POSITIVE	Omicron (BA.1) POSITIVE	22.4931	23.6617	29.0083
CVS097735CLIU	2022-01-29	U_Västmanland	POSITIVE	Omicron (BA.1) NEGATIVE	18.7633	Undetermined	28.0661
CVS097736CLIU	2022-01-28	W_Dalarna	NEGATIVE		Undetermined	Undetermined	25.5527
CVS097737CLIU	2022-01-30	U_Västmanland	NEGATIVE		Undetermined	Undetermined	31.3367
CVS097738CLIU	2022-02-18	U_Västmanland	POSITIVE	Omicron (BA.1) POSITIVE	23.3305	36.0969	33.8978
CVS097739CLIU	2022-02-16	W_Dalarna	NEGATIVE		Undetermined	Undetermined	31.9543
CVS097740CLIU	2022-03-01	Y_Västernorrland	POSITIVE	Omicron (BA.1) POSITIVE	25.9553	28.9438	31.1382
CVS097741CLIU	2022-01-27	X_Gävleborg	POSITIVE	Omicron (BA.1) POSITIVE	25.7639	27.7293	31.1967
CVS097742CLIU	2022-02-04	S_Värmland	NEGATIVE		Undetermined	Undetermined	33.1636
CVS097743CLIU	2022-02-01	Y_Västernorrland	NEGATIVE		Undetermined	Undetermined	34.8409
CVS097744CLIU	2022-01-28	F_Jönköping	POSITIVE	Omicron (BA.1) POSITIVE	29.1987	31.4633	32.8361
CVS097745CLIU	2022-03-02	W_Dalarna	NEGATIVE		Undetermined	Undetermined	34.5758
CVS097746CLIU	2022-01-27	X_Gävleborg	POSITIVE	Omicron (BA.1) POSITIVE	28.7785	30.3066	27.5958
CVS097747CLIU	2022-01-27	S_Värmland	POSITIVE	Omicron (BA.1) POSITIVE	28.4677	31.5072	30.207
CVS097748CLIU	2022-02-08	X_Gävleborg	NEGATIVE		Undetermined	Undetermined	33.8071
CVS097749CLIU	2022-02-03	X_Gävleborg	POSITIVE	Omicron (BA.1) POSITIVE	25.42	27.3089	26.6622
CVS097750CLIU	2022-01-29	S_Värmland	POSITIVE	Omicron (BA.1) NEGATIVE	20.8565	Undetermined	30.4111
CVS097751CLIU	2022-02-03	C_Uppsala	POSITIVE	Omicron (BA.1) NEGATIVE	24.2046	Undetermined	27.4065
CVS097752CLIU	2022-02-16	U_Västmanland	POSITIVE	Omicron (BA.1) NEGATIVE	25.0888	Undetermined	32.5342
CVS097753CLIU	2022-01-29	C_Uppsala	POSITIVE	Omicron (BA.1) POSITIVE	25.8421	26.2241	30.3825
CVS097754CLIU	2022-01-29	W_Dalarna	POSITIVE	Omicron (BA.1) NEGATIVE	26.4914	Undetermined	32.7511
CVS097755CLIU	2022-02-25	X_Gävleborg	NEGATIVE		Undetermined	Undetermined	29.5056
CVS097756CLIU	2022-02-01	S_Värmland	POSITIVE	Omicron (BA.1) POSITIVE	21.8689	34.9859	30.0582
CVS097757CLIU	2022-02-08	X_Gävleborg	POSITIVE	Omicron (BA.1) POSITIVE	27.2277	29.5224	29.9823
CVS097758CLIU	2022-02-12	U_Västmanland	NEGATIVE		Undetermined	Undetermined	34.0327
CVS097759CLIU	2022-02-08	X_Gävleborg	NEGATIVE		Undetermined	Undetermined	26.376
CVS097760CLIU	2022-02-02	U_Västmanland	NEGATIVE		Undetermined	Undetermined	31.9581
CVS097761CLIU	2022-02-22	AAA_ABC_Labs	NEGATIVE		Undetermined	Undetermined	31.6228
CVS097762CLIU	2022-02-08	W_Dalarna	NEGATIVE		Undetermined	Undetermined	32.8363
CVS097763CLIU	2022-02-01	Y_Västernorrland	POSITIVE	Omicron (BA.1) NEGATIVE	26.1288	Undetermined	30.9773
CVS097764CLIU	2022-01-27	U_Västmanland	POSITIVE	Omicron (BA.1) NEGATIVE	24.2775	Undetermined	33.631
CVS097765CLIU	2022-01-27	Y_Västernorrland	POSITIVE	Omicron (BA.1) NEGATIVE	20.2147	Undetermined	31.4963
CVS097766CLIU	2022-01-28	G_Kronoberg	NEGATIVE		Undetermined	Undetermined	31.0273
CVS097767CLIU	2022-02-01	X_Gävleborg	POSITIVE	Omicron (BA.1) POSITIVE	31.511	34.558	35.4984
CVS097768CLIU	2022-01-28	S_Värmland	NEGATIVE		Undetermined	Undetermined	31.8725
CVS097769CLIU	2022-02-19	Y_Västernorrland	NEGATIVE		Undetermined	Undetermined	35.5644
CVS097770CLIU	2022-02-01	Y_Västernorrland	NEGATIVE		Undetermined	Undetermined	31.9416
CVS097771CLIU	2022-03-04	U_Västmanland	NEGATIVE		Undetermined	Undetermined	34.16
CVS097772CLIU	2022-02-01	S_Värmland	POSITIVE	Omicron (BA.1) NEGATIVE	24.3381	Undetermined	30.5847
CVS097773CLIU	2022-01-29	Y_Västernorrland	POSITIVE	Omicron (BA.1) POSITIVE	26.7404	28.5608	31.9543
CVS097774CLIU	2022-02-19	U_Västmanland	POSITIVE	Omicron (BA.1) NEGATIVE	21.9822	Undetermined	33.2884
CVS097775CLIU	2022-02-08	X_Gävleborg	NEGATIVE		Undetermined	Undetermined	29.1492
CVS097776CLIU	2022-01-28	X_Gävleborg	POSITIVE	Omicron (BA.1) POSITIVE	26.0519	29.7135	30.4626
CVS097777CLIU	2022-02-05	G_Kronoberg	NEGATIVE		Undetermined	Undetermined	31.2638
CVS097778CLIU	2022-02-01	Z_Jämtland/Härjedalen	NEGATIVE		Undetermined	Undetermined	34.5493
CVS097779CLIU	2022-02-16	Y_Västernorrland	POSITIVE	Omicron (BA.1) NEGATIVE	17.8416	Undetermined	33.0574
CVS097780CLIU	2022-02-05	W_Dalarna	NEGATIVE		Undetermined	Undetermined	31.024
CVS097781CLIU	2022-02-05	X_Gävleborg	NEGATIVE		Undetermined	Undetermined	32.66
CVS097782CLIU	2022-01-27	F_Jönköping	NEGATIVE		Undetermined	Undetermined	29.8821
CVS097783CLIU	2022-02-14	S_Värmland	POSITIVE	Omicron (BA.1) POSITIVE	28.9383	31.2253	35.5975
CVS097784CLIU	2022-02-01	G_Kronoberg	POSITIVE	Omicron (BA.1) NEGATIVE	23.1479	Undetermined	34.4239
CVS097785CLIU	2022-02-10	U_Västmanland	NEGATIVE		Undetermined	Undetermined	30.9237
CVS097786CLIU	2022-02-19	Y_Västernorrland	NEGATIVE		Undetermined	Undetermined	32.0198
CVS097787CLIU	2022-02-10	Y_Västernorrland	POSITIVE	Omicron (BA.1) POSITIVE	23.3346	26.0517	30.9186
CVS097788CLIU	2022-01-26	F_Jönköping	POSITIVE	Omicron (BA.1) NEGATIVE	26.4169	Undetermined	33.117
CVS097789CLIU	2022-02-05	Z_Jämtland/Härjedalen	POSITIVE	Omicron (BA.1) NEGATIVE	25.1679	Undetermined	33.8929
CVS097790CLIU	2022-01-27	C_Uppsala	POSITIVE	Omicron (BA.1) POSITIVE	27.6512	27.9228	28.7995
CVS097791CLIU	2022-01-28	S_Värmland	POSITIVE	Omicron (BA.1) NEGATIVE	26.0741	Undetermined	30.9468
CVS097792CLIU	2022-02-05	W_Dalarna	POSITIVE	Omicron (BA.1) POSITIVE	26.7543	27.871	32.3574
CVS097793CLIU	2022-01-29	G_Kronoberg	POSITIVE	Omicron (BA.1) POSITIVE	25.2865	26.945	31.2334
CVS097794CLIU	2022-01-27	U_Västmanland	POSITIVE	Omicron (BA.1) NEGATIVE	22.822	Undetermined	35.7107
CVS097795CLIU	2022-01-30	C_Uppsala	NEGATIVE		Undetermined	Undetermined	26.6238
CVS097796CLIU	2022-01-28	G_Kronoberg	POSITIVE	Omicron (BA.1) NEGATIVE	32.653	Undetermined	30.8008
CVS097797CLIU	2022-01-27	G_Kronoberg	POSITIVE	Omicron (BA.1) POSITIVE	19.4363	20.9081	27.4953
CVS097798CLIU	2022-02-01	S_Värmland	POSITIVE	Omicron (BA.1) POSITIVE	26.3642	29.3023	33.9381
CVS097799CLIU	2022-01-28	S_Värmland	POSITIVE	Omicron (BA.1) NEGATIVE	24.3744	Undetermined	32.2259
CVS097800CLIU	2022-01-28	Y_Västernorrland	POSITIVE	Omicron (BA.1) NEGATIVE	28.5214	Undetermined	33.1804
CVS097801CLIU	2022-01-28	X_Gävleborg	NEGATIVE		Undetermined	Undetermined	29.8442
CVS097802CLIU	2022-01-29	G_Kronoberg	POSITIVE	Omicron (BA.1) POSITIVE	32.7699	35.4776	29.916
CVS097803CLIU	2022-01-29	F_Jönköping	POSITIVE	Omicron (BA.1) NEGATIVE	28.3415	Undetermined	31.2008
CVS097804CLIU	2022-01-28	W_Dalarna	NEGATIVE		Undetermined	Undetermined	30.9795
CVS097805CLIU	2022-02-03	S_Värmland	POSITIVE	Omicron (BA.1) NEGATIVE	23.0976	Undetermined	34.2021
CVS097806CLIU	2022-02-03	U_Västmanland	NEGATIVE		Undetermined	Undetermined	34.2506
CVS097807CLIU	2022-02-09	W_Dalarna	POSITIVE	Omicron (BA.1) POSITIVE	26.8648	27.697	27.5982
CVS097808CLIU	2022-02-08	G_Kronoberg	POSITIVE	Omicron (BA.1) NEGATIVE	24.1411	Undetermined	35.9317
CVS097809CLIU	2022-02-08	U_Västmanland	POSITIVE	Omicron (BA.1) NEGATIVE	27.4768	Undetermined	Undetermined
CVS097810CLIU	2022-01-28	X_Gävleborg	NEGATIVE		Undetermined	Undetermined	32.0894
CVS097811CLIU	2022-01-28	Y_Västernorrland	NEGATIVE		Undetermined	Undetermined	30.6693
CVS097812CLIU	2022-02-01	S_Värmland	POSITIVE	Omicron (BA.1) NEGATIVE	24.7304	Undetermined	34.4978
CVS097813CLIU	2022-02-02	X_Gävleborg	NEGATIVE		Undetermined	Undetermined	30.854
CVS097814CLIU	2022-02-25	Z_Jämtland/Härjedalen	NEGATIVE		Undetermined	Undetermined	35.9168
CVS097815CLIU	2022-02-05	U_Västmanland	POSITIVE	Omicron (BA.1) NEGATIVE	21.3961	Undetermined	30.1908
CVS097816CLIU	2022-02-01	U_Västmanland	POSITIVE	Omicron (BA.1) NEGATIVE	30.9874	Undetermined	36.0262
CVS097817CLIU	2022-01-28	Z_Jämtland/Härjedalen	NEGATIVE		Undetermined	Undetermined	32.3756
CVS097818CLIU	2022-01-26	Y_Västernorrland	POSITIVE	Omicron (BA.1) NEGATIVE	22.7475	Undetermined	29.1806
CVS097819CLIU	2022-01-28	W_Dalarna	POSITIVE	Omicron (BA.1) POSITIVE	32.7411	35.5514	31.1847
CVS097820CLIU	2022-02-09	X_Gävleborg	POSITIVE	Omicron (BA.1) POSITIVE	22.2508	24.6076	33.2123
CVS097821CLIU	2022-02-01	F_Jönköping	NEGATIVE		Undetermined	Undetermined	32.2215
CVS097822CLIU	2022-02-08	S_Värmland	NEGATIVE		Undetermined	Undetermined	30.5101
CVS097823CLIU	2022-02-02	U_Västmanland	POSITIVE	Omicron (BA.1) NEGATIVE	27.573	Undetermined	32.1332
CVS097824CLIU	2022-02-05	U_Västmanland	POSITIVE	Omicron (BA.1) POSITIVE	26.3421	28.6051	34.0499
CVS097825CLIU	2022-01-28	F_Jönköping	NEGATIVE		Undetermined	Undetermined	26.8121
CVS097826CLIU	2022-01-28	U_Västmanland	POSITIVE	Omicron (BA.1) POSITIVE	21.5191	24.0968	31.9185
CVS097827CLIU	2022-01-27	C_Uppsala	POSITIVE	Omicron (BA.1) POSITIVE	19.4861	20.6803	28.8772
CVS097828CLIU	2022-02-07	S_Värmland	POSITIVE	Omicron (BA.1) NEGATIVE	26.4771	Undetermined	33.3072
CVS097829CLIU	2022-01-27	X_Gävleborg	NEGATIVE		Undetermined	Undetermined	34.0437
CVS097830CLIU	2022-02-05	W_Dalarna	NEGATIVE		Undetermined	Undetermined	34.2274
CVS097831CLIU	2022-01-27	G_Kronoberg	NEGATIVE		Undetermined	Undetermined	27.9565
CVS097832CLIU	2022-01-28	S_Värmland	NEGATIVE		Undetermined	Undetermined	29.0554
CVS097833CLIU	2022-02-05	G_Kronoberg	POSITIVE	Omicron (BA.1) NEGATIVE	30.4426	Undetermined	31.3614
CVS097834CLIU	2022-01-28	G_Kronoberg	NEGATIVE		Undetermined	Undetermined	26.6642
CVS097835CLIU	2022-02-04	Z_Jämtland/Härjedalen	POSITIVE	Omicron (BA.1) NEGATIVE	19.3252	Undetermined	30.5773
CVS097836CLIU	2022-01-28	W_Dalarna	POSITIVE	Omicron (BA.1) NEGATIVE	29.3464	Undetermined	33.1781
CVS097837CLIU	2022-02-01	X_Gävleborg	POSITIVE	Omicron (BA.1) POSITIVE	25.8067	28.5847	34.1129
CVS097838CLIU	2022-01-27	U_Västmanland	POSITIVE	Omicron (BA.1) POSITIVE	24.5764	25.6535	27.3478
CVS097839CLIU	2022-01-26	S_Värmland	POSITIVE	Omicron (BA.1) NEGATIVE	24.7537	Undetermined	31.0414
CVS097840CLIU	2022-02-01	Y_Västernorrland	NEGATIVE		Undetermined	Undetermined	31.5665
CVS097841CLIU	2022-01-29	Y_Västernorrland	POSITIVE	Omicron (BA.1) POSITIVE	24.3304	26.3278	29.6234
CVS097842CLIU	2022-01-26	Y_Västernorrland	POSITIVE	Omicron (BA.1) NEGATIVE	17.329	Undetermined	30.5704
CVS097843CLIU	2022-02-02	W_Dalarna	POSITIVE	Omicron (BA.1) POSITIVE	22.6203	24.7923	32.517
CVS097844CLIU	2022-02-01	U_Västmanland	POSITIVE	Omicron (BA.1) POSITIVE	24.3923	26.4264	28.4142
CVS097845CLIU	2022-02-01	W_Dalarna	NEGATIVE		Undetermined	Undetermined	33.4858
CVS097846CLIU	2022-01-29	F_Jönköping	NEGATIVE		Undetermined	Undetermined	31.0264
CVS097847CLIU	2022-02-05	Y_Västernorrland	NEGATIVE		Undetermined	Undetermined	33.7449
CVS097848CLIU	2022-02-02	F_Jönköping	NEGATIVE		Undetermined	Undetermined	33.042
CVS097849CLIU	2022-02-09	W_Dalarna	NEGATIVE		Undetermined	Undetermined	29.8235
CVS097850CLIU	2022-02-15	U_Västmanland	NEGATIVE		Undetermined	Undetermined	29.6904
CVS097851CLIU	2022-02-02	X_Gävleborg	NEGATIVE		Undetermined	Undetermined	32.8585
CVS097852CLIU	2022-01-29	Y_Västernorrland	POSITIVE	Omicron (BA.1) NEGATIVE	26.2153	Undetermined	32.4776
CVS097853CLIU	2022-01-28	G_Kronoberg	POSITIVE	Omicron (BA.1) NEGATIVE	22.0345	Undetermined	28.6644
CVS097854CLIU	2022-03-03	AAA_ABC_Labs	NEGATIVE		Undetermined	Undetermined	33.2074
CVS097855CLIU	2022-02-12	S_Värmland	POSITIVE	Omicron (BA.1) POSITIVE	26.1632	28.629	28.7051
CVS097856CLIU	2022-01-27	Y_Västernorrland	NEGATIVE		Undetermined	Undetermined	30.0061
CVS097857CLIU	2022-01-27	Y_Västernorrland	NEGATIVE		Undetermined	Undetermined	33.7436
CVS097858CLIU	2022-03-02	U_Västmanland	NEGATIVE		Undetermined	Undetermined	29.8722
CVS097859CLIU	2022-01-28	W_Dalarna	NEGATIVE		Undetermined	Undetermined	32.8338
CVS097860CLIU	2022-02-08	U_Västmanland	POSITIVE	Omicron (BA.1) NEGATIVE	25.5168	Undetermined	29.9096
CVS097861CLIU	2022-02-05	X_Gävleborg	POSITIVE	Omicron (BA.1) NEGATIVE	21.8466	Undetermined	35.0543
CVS097862CLIU	2022-03-05	W_Dalarna	POSITIVE	Omicron (BA.1) NEGATIVE	26.5935	Undetermined	34.6793
CVS097863CLIU	2022-02-01	S_Värmland	NEGATIVE		Undetermined	Undetermined	32.8224
CVS097864CLIU	2022-01-27	F_Jönköping	NEGATIVE		Undetermined	Undetermined	29.4089
CVS097865CLIU	2022-01-27	C_Uppsala	NEGATIVE		Undetermined	Undetermined	29.8612
CVS097866CLIU	2022-02-08	S_Värmland	POSITIVE	Omicron (BA.1) POSITIVE	33.4196	37.6526	37.0113
CVS097867CLIU	2022-01-28	G_Kronoberg	POSITIVE	Omicron (BA.1) NEGATIVE	34.8296	Undetermined	Undetermined
CVS097868CLIU	2022-02-22	S_Värmland	NEGATIVE		Undetermined	Undetermined	33.0279
CVS097869CLIU	2022-02-04	Y_Västernorrland	POSITIVE	Omicron (BA.1) POSITIVE	22.5787	26.0513	29.3023
CVS097870CLIU	2022-02-11	G_Kronoberg	NEGATIVE		Undetermined	Undetermined	31.6996
CVS097871CLIU	2022-01-28	Y_Västernorrland	NEGATIVE		Undetermined	Undetermined	32.9669
CVS097872CLIU	2022-02-05	W_Dalarna	POSITIVE	Omicron (BA.1) NEGATIVE	24.6906	Undetermined	33.8649
CVS097873CLIU	2022-01-27	C_Uppsala	POSITIVE	Omicron (BA.1) NEGATIVE	18.3185	Undetermined	27.3023
CVS097874CLIU	2022-01-27	Y_Västernorrland	NEGATIVE		Undetermined	Undetermined	30.9668
CVS097875CLIU	2022-02-09	AAA_ABC_Labs	NEGATIVE		Undetermined	Undetermined	36.077
CVS097876CLIU	2022-01-29	Y_Västernorrland	POSITIVE	Omicron (BA.1) POSITIVE	20.5862	21.4449	26.9769
CVS097877CLIU	2022-01-28	X_Gävleborg	POSITIVE	Omicron (BA.1) POSITIVE	25.6474	27.5538	26.4832
CVS097878CLIU	2022-01-26	F_Jönköping	POSITIVE	Omicron (BA.1) NEGATIVE	24.3319	Undetermined	32.0392
CVS097879CLIU	2022-02-03	W_Dalarna	NEGATIVE		Undetermined	Undetermined	35.0636
CVS097880CLIU	2022-01-28	U_Västmanland	NEGATIVE		Undetermined	Undetermined	33.2244
CVS097881CLIU	2022-01-26	F_Jönköping	POSITIVE	Omicron (BA.1) NEGATIVE	35.4311	Undetermined	32.0315
CVS097882CLIU	2022-02-05	W_Dalarna	POSITIVE	Omicron (BA.1) POSITIVE	27.1517	28.301	32.2822
CVS097883CLIU	2022-02-08	Z_Jämtland/Härjedalen	NEGATIVE		Undetermined	Undetermined	30.5634
CVS097884CLIU	2022-01-30	U_Västmanland	POSITIVE	Omicron (BA.1) POSITIVE	27.0529	27.9192	31.9862
CVS097885CLIU	2022-01-26	C_Uppsala	POSITIVE	Omicron (BA.1) POSITIVE	18.5164	19.2603	28.0539
CVS097886CLIU	2022-02-01	Z_Jämtland/Härjedalen	NEGATIVE		Undetermined	Undetermined	34.0004
CVS097887CLIU	2022-02-04	S_Värmland	POSITIVE	Omicron (BA.1) NEGATIVE	19.6996	Undetermined	34.3675
CVS097888CLIU	2022-01-27	U_Västmanland	NEGATIVE		Undetermined	Undetermined	30.0189
CVS097889CLIU	2022-01-28	G_Kronoberg	POSITIVE	Omicron (BA.1) POSITIVE	33.819	38.3765	32.7289
CVS097890CLIU	2022-02-28	AAA_ABC_Labs	NEGATIVE		Undetermined	Undetermined	34.2842
CVS097891CLIU	2022-02-02	Z_Jämtland/Härjedalen	NEGATIVE		Undetermined	Undetermined	32.4538
CVS097892CLIU	2022-01-29	Y_Västernorrland	NEGATIVE		Undetermined	Undetermined	29.2635
CVS097893CLIU	2022-01-27	W_Dalarna	NEGATIVE		Undetermined	Undetermined	29.602
CVS097894CLIU	2022-01-27	G_Kronoberg	POSITIVE	Omicron (BA.1) POSITIVE	22.2181	23.7441	30.6458
CVS097895CLIU	2022-02-05	W_Dalarna	POSITIVE	Omicron (BA.1) POSITIVE	24.6935	25.9691	36.6187
CVS097896CLIU	2022-02-04	G_Kronoberg	NEGATIVE		Undetermined	Undetermined	32.7839
CVS097897CLIU	2022-01-26	C_Uppsala	POSITIVE	Omicron (BA.1) POSITIVE	27.4605	28.721	27.4731
CVS097898CLIU	2022-02-03	W_Dalarna	NEGATIVE		Undetermined	Undetermined	30.8054
CVS097899CLIU	2022-01-28	S_Värmland	NEGATIVE		Undetermined	Undetermined	31.0235
CVS097900CLIU	2022-02-04	X_Gävleborg	NEGATIVE		Undetermined	Undetermined	33.126
CVS097901CLIU	2022-02-01	X_Gävleborg	NEGATIVE		Undetermined	Undetermined	33.1206
CVS097902CLIU	2022-02-01	U_Västmanland	POSITIVE	Omicron (BA.1) NEGATIVE	27.5035	Undetermined	30.3235
CVS097903CLIU	2022-02-05	F_Jönköping	POSITIVE	Omicron (BA.1) POSITIVE	21.4572	24.8063	35.9836
CVS097904CLIU	2022-01-30	U_Västmanland	POSITIVE	Omicron (BA.1) NEGATIVE	21.4329	Undetermined	33.5367
CVS097905CLIU	2022-01-29	G_Kronoberg	NEGATIVE		Undetermined	Undetermined	22.2853
CVS097906CLIU	2022-01-26	F_Jönköping	POSITIVE	Omicron (BA.1) POSITIVE	27.9332	31.7463	31.4937
CVS097907CLIU	2022-02-04	W_Dalarna	POSITIVE	Omicron (BA.1) NEGATIVE	34.0322	Undetermined	30.2207
CVS097908CLIU	2022-02-04	S_Värmland	POSITIVE	Omicron (BA.1) POSITIVE	34.6005	37.826	32.4934
CVS097909CLIU	2022-01-28	W_Dalarna	POSITIVE	Omicron (BA.1) POSITIVE	24.6249	25.6013	30.3486
CVS097910CLIU	2022-02-05	W_Dalarna	NEGATIVE		Undetermined	Undetermined	30.2832
CVS097911CLIU	2022-02-17	U_Västmanland	POSITIVE	Omicron (BA.1) POSITIVE	23.5386	26.2703	35.9047
CVS097912CLIU	2022-02-15	X_Gävleborg	POSITIVE	Omicron (BA.1) NEGATIVE	24.8426	Undetermined	30.3618
CVS097913CLIU	2022-03-04	W_Dalarna	POSITIVE	Omicron (BA.1) NEGATIVE	20.8799	Undetermined	34.2221
CVS097914CLIU	2022-02-08	X_Gävleborg	POSITIVE	Omicron (BA.1) NEGATIVE	22.1016	Undetermined	36.3262
CVS097915CLIU	2022-01-29	G_Kronoberg	POSITIVE	Omicron (BA.1) POSITIVE	27.0101	28.5367	28.9709
CVS097916CLIU	2022-02-08	Y_Västernorrland	POSITIVE	Omicron (BA.1) POSITIVE	21.3331	23.7893	33.2365
CVS097917CLIU	2022-02-01	W_Dalarna	NEGATIVE		Undetermined	Undetermined	34.058
CVS097918CLIU	2022-02-16	X_Gävleborg	POSITIVE	Omicron (BA.1) POSITIVE	28.0639	31.137	32.2717
CVS097919CLIU	2022-02-07	C_Uppsala	POSITIVE	Omicron (BA.1) POSITIVE	33.2538	36.1621	27.8302
CVS097920CLIU	2022-02-01	F_Jönköping	NEGATIVE		Undetermined	Undetermined	29.3272
CVS097921CLIU	2022-01-28	S_Värmland	POSITIVE	Omicron (BA.1) NEGATIVE	35.1671	Undetermined	29.1397
CVS097922CLIU	2022-01-29	F_Jönköping	NEGATIVE		Undetermined	Undetermined	33.2516
CVS097923CLIU	2022-01-26	Y_Västernorrland	NEGATIVE		Undetermined	Undetermined	31.6287
CVS097924CLIU	2022-02-04	S_Värmland	POSITIVE	Omicron (BA.1) POSITIVE	33.2756	37.5333	30.9028
CVS097925CLIU	2022-01-31	S_Värmland	POSITIVE	Omicron (BA.1) POSITIVE	30.4816	34.0854	33.4287
CVS097926CLIU	2022-02-03	C_Uppsala	NEGATIVE		Undetermined	Undetermined	26.1433
CVS097927CLIU	2022-02-01	G_Kronoberg	NEGATIVE		Undetermined	Undetermined	33.9459
CVS097928CLIU	2022-02-05	U_Västmanland	POSITIVE	Omicron (BA.1) POSITIVE	22.619	23.9724	28.3397
CVS097929CLIU	2022-02-01	W_Dalarna	POSITIVE	Omicron (BA.1) POSITIVE	21.2888	23.6631	26.3959
CVS097930CLIU	2022-02-02	X_Gävleborg	POSITIVE	Omicron (BA.1) NEGATIVE	22.0957	Undetermined	30.6316
CVS097931CLIU	2022-02-03	G_Kronoberg	POSITIVE	Omicron (BA.1) NEGATIVE	28.3639	Undetermined	29.1413
CVS097932CLIU	2022-01-27	C_Uppsala	NEGATIVE		Undetermined	Undetermined	26.6843
CVS097933CLIU	2022-03-01	Z_Jämtland/Härjedalen	POSITIVE	Omicron (BA.1) NEGATIVE	24.5791	Undetermined	34.3413
CVS097934CLIU	2022-02-11	U_Västmanland	POSITIVE	Omicron (BA.1) NEGATIVE	25.4104	Undetermined	31.2979
CVS097935CLIU	2022-02-03	G_Kronoberg	NEGATIVE		Undetermined	Undetermined	29.9276
CVS097936CLIU	2022-02-04	C_Uppsala	POSITIVE	Omicron (BA.1) NEGATIVE	28.5206	Undetermined	27.5183
CVS097937CLIU	2022-02-02	X_Gävleborg	NEGATIVE		Undetermined	Undetermined	34.0384
CVS097938CLIU	2022-01-29	S_Värmland	POSITIVE	Omicron (BA.1) POSITIVE	34.1179	36.9664	34.2562
CVS097939CLIU	2022-01-28	G_Kronoberg	NEGATIVE		Undetermined	Undetermined	29.6459
CVS097940CLIU	2022-03-01	X_Gävleborg	NEGATIVE		Undetermined	Undetermined	33.6203
CVS097941CLIU	2022-03-02	Y_Västernorrland	POSITIVE	Omicron (BA.1) NEGATIVE	22.5288	Undetermined	32.3132
CVS097942CLIU	2022-02-05	Z_Jämtland/Härjedalen	NEGATIVE		Undetermined	Undetermined	34.3961
CVS097943CLIU	2022-02-05	U_Västmanland	POSITIVE	Omicron (BA.1) POSITIVE	31.9301	33.9555	32.3221
CVS097944CLIU	2022-02-08	U_Västmanland	NEGATIVE		Undetermined	Undetermined	31.7057
CVS097945CLIU	2022-01-26	Z_Jämtland/Härjedalen	POSITIVE	Omicron (BA.1) POSITIVE	32.0076	35.352	26.6848
CVS097946CLIU	2022-01-29	F_Jönköping	NEGATIVE		Undetermined	Undetermined	29.602
CVS097947CLIU	2022-02-05	G_Kronoberg	NEGATIVE		Undetermined	Undetermined	28.8744
CVS097948CLIU	2022-01-29	C_Uppsala	POSITIVE	Omicron (BA.1) NEGATIVE	26.2351	Undetermined	26.9235
CVS097949CLIU	2022-01-28	G_Kronoberg	POSITIVE	Omicron (BA.1) NEGATIVE	20.6777	Undetermined	30.2535
CVS097950CLIU	2022-01-29	U_Västmanland	NEGATIVE		Undetermined	Undetermined	35.1052
CVS097951CLIU	2022-02-04	Y_Västernorrland	POSITIVE	Omicron (BA.1) POSITIVE	19.5092	20.4393	35.0015
CVS097952CLIU	2022-02-01	W_Dalarna	NEGATIVE		Undetermined	Undetermined	29.2913
CVS097953CLIU	2022-02-01	S_Värmland	POSITIVE	Omicron (BA.1) NEGATIVE	24.2444	Undetermined	36.8546
CVS097954CLIU	2022-02-03	S_Värmland	POSITIVE	Omicron (BA.1) POSITIVE	29.9576	35.5542	30.1911
CVS097955CLIU	2022-02-01	F_Jönköping	NEGATIVE		Undetermined	Undetermined	31.6319
CVS097956CLIU	2022-02-04	G_Kronoberg	POSITIVE	Omicron (BA.1) NEGATIVE	24.9798	Undetermined	29.4053
CVS097957CLIU	2022-01-27	G_Kronoberg	POSITIVE	Omicron (BA.1) NEGATIVE	33.9426	Undetermined	33.7073
CVS097958CLIU	2022-02-02	F_Jönköping	NEGATIVE		Undetermined	Undetermined	31.1651
CVS097959CLIU	2022-02-02	X_Gävleborg	NEGATIVE		Undetermined	Undetermined	29.2311
CVS097960CLIU	2022-01-30	C_Uppsala	POSITIVE	Omicron (BA.1) POSITIVE	25.7124	26.5269	28.0813
CVS097961CLIU	2022-01-27	S_Värmland	POSITIVE	Omicron (BA.1) POSITIVE	30.3644	32.3661	34.4268
CVS097962CLIU	2022-01-27	X_Gävleborg	POSITIVE	Omicron (BA.1) POSITIVE	21.0484	22.3587	31.9358
CVS097963CLIU	2022-02-02	G_Kronoberg	NEGATIVE		Undetermined	Undetermined	32.022
CVS097964CLIU	2022-02-03	U_Västmanland	NEGATIVE		Undetermined	Undetermined	30.3835
CVS097965CLIU	2022-01-28	S_Värmland	POSITIVE	Omicron (BA.1) POSITIVE	24.4476	26.2504	34.9686
CVS097966CLIU	2022-02-01	Z_Jämtland/Härjedalen	NEGATIVE		Undetermined	Undetermined	32.596
CVS097967CLIU	2022-02-04	G_Kronoberg	POSITIVE	Omicron (BA.1) NEGATIVE	21.3558	Undetermined	30.0515
CVS097968CLIU	2022-01-27	U_Västmanland	POSITIVE	Omicron (BA.1) POSITIVE	26.8038	28.8551	30.1771
CVS097969CLIU	2022-01-31	U_Västmanland	NEGATIVE		Undetermined	Undetermined	30.1553
CVS097970CLIU	2022-02-04	S_Värmland	POSITIVE	Omicron (BA.1) NEGATIVE	29.85	Undetermined	33.9352
CVS097971CLIU	2022-01-28	X_Gävleborg	NEGATIVE		Undetermined	Undetermined	31.2941
CVS097972CLIU	2022-02-05	X_Gävleborg	NEGATIVE		Undetermined	Undetermined	32.1234
CVS097973CLIU	2022-02-04	G_Kronoberg	NEGATIVE		Undetermined	Undetermined	32.408
CVS097974CLIU	2022-02-02	Y_Västernorrland	POSITIVE	Omicron (BA.1) POSITIVE	26.5316	28.7254	30.1865
CVS097975CLIU	2022-01-28	U_Västmanland	NEGATIVE		Undetermined	Undetermined	34.0819
CVS097976CLIU	2022-01-29	W_Dalarna	NEGATIVE		Undetermined	Undetermined	27.9444
CVS097977CLIU	2022-01-27	Y_Västernorrland	NEGATIVE		Undetermined	Undetermined	27.9008
CVS097978CLIU	2022-02-01	U_Västmanland	NEGATIVE		Undetermined	Undetermined	32.465
CVS097979CLIU	2022-02-02	U_Västmanland	NEGATIVE		Undetermined	Undetermined	35.3545
CVS097980CLIU	2022-01-28	G_Kronoberg	POSITIVE	Omicron (BA.1) POSITIVE	25.4067	26.5958	34.097
CVS097981CLIU	2022-02-05	Y_Västernorrland	NEGATIVE		Undetermined	Undetermined	32.0275
CVS097982CLIU	2022-01-29	F_Jönköping	POSITIVE	Omicron (BA.1) NEGATIVE	27.7516	Undetermined	30.5704
CVS097983CLIU	2022-03-03	Z_Jämtland/Härjedalen	NEGATIVE		Undetermined	Undetermined	31.4712
CVS097984CLIU	2022-03-03	F_Jönköping	POSITIVE	Omicron (BA.1) NEGATIVE	30.8542	Undetermined	34.5626
CVS097985CLIU	2022-01-28	X_Gävleborg	NEGATIVE		Undetermined	Undetermined	31.9456
CVS097986CLIU	2022-01-27	W_Dalarna	POSITIVE	Omicron (BA.1) POSITIVE	21.8086	23.9486	31.2094
CVS097987CLIU	2022-02-01	U_Västmanland	NEGATIVE		Undetermined	Undetermined	30.1638
CVS097988CLIU	2022-01-29	X_Gävleborg	POSITIVE	Omicron (BA.1) NEGATIVE	29.127	Undetermined	33.0208
CVS097989CLIU	2022-02-01	X_Gävleborg	NEGATIVE		Undetermined	Undetermined	32.4609
CVS097990CLIU	2022-01-29	G_Kronoberg	NEGATIVE		Undetermined	Undetermined	28.9595
CVS097991CLIU	2022-01-28	W_Dalarna	NEGATIVE		Undetermined	Undetermined	32.2989
CVS097992CLIU	2022-01-27	F_Jönköping	POSITIVE	Omicron (BA.1) NEGATIVE	20.1261	Undetermined	29.375
CVS097993CLIU	2022-02-03	U_Västmanland	NEGATIVE		Undetermined	Undetermined	28.5641
CVS097994CLIU	2022-02-03	G_Kronoberg	POSITIVE	Omicron (BA.1) NEGATIVE	24.2451	Undetermined	29.5323
CVS097995CLIU	2022-02-01	W_Dalarna	NEGATIVE		Undetermined	Undetermined	32.9169
CVS097996CLIU	2022-01-28	Z_Jämtland/Härjedalen	NEGATIVE		Undetermined	Undetermined	26.9565
CVS097997CLIU	2022-01-27	X_Gävleborg	NEGATIVE		Undetermined	Undetermined	31.4836
CVS097998CLIU	2022-01-28	X_Gävleborg	NEGATIVE		Undetermined	Undetermined	31.4406
CVS097999CLIU	2022-02-01	Y_Västernorrland	POSITIVE	Omicron (BA.1) POSITIVE	19.3189	21.6132	29.8743
CVS098000CLIU	2022-02-09	X_Gävleborg	NEGATIVE		Undetermined	Undetermined	32.9106
CVS098001CLIU	2022-01-26	C_Uppsala	NEGATIVE		Undetermined	Undetermined	27.0217
CVS098002CLIU	2022-02-09	W_Dalarna	POSITIVE	Omicron (BA.1) POSITIVE	28.958	33.0134	28.8927
CVS098003CLIU	2022-02-01	U_Västmanland	POSITIVE	Omicron (BA.1) NEGATIVE	28.3471	Undetermined	31.8545
CVS098004CLIU	2022-02-04	C_Uppsala	NEGATIVE		Undetermined	Undetermined	27.269
CVS098005CLIU	2022-01-28	G_Kronoberg	NEGATIVE		Undetermined	Undetermined	26.7542
CVS098006CLIU	2022-02-05	F_Jönköping	POSITIVE	Omicron (BA.1) NEGATIVE	22.1242	Undetermined	28.9857
CVS098007CLIU	2022-01-27	X_Gävleborg	POSITIVE	Omicron (BA.1) NEGATIVE	31.0629	Undetermined	29.6149
CVS098008CLIU	2022-02-08	S_Värmland	NEGATIVE		Undetermined	Undetermined	32.3077
CVS098009CLIU	2022-02-09	U_Västmanland	POSITIVE	Omicron (BA.1) POSITIVE	21.962	23.0332	28.134
CVS098010CLIU	2022-02-09	W_Dalarna	NEGATIVE		Undetermined	Undetermined	31.753
CVS098011CLIU	2022-02-04	U_Västmanland	NEGATIVE		Undetermined	Undetermined	33.1246
CVS098012CLIU	2022-02-08	W_Dalarna	POSITIVE	Omicron (BA.1) POSITIVE	21.299	23.0354	29.2709
CVS098013CLIU	2022-02-08	Y_Västernorrland	NEGATIVE		Undetermined	Undetermined	32.091
CVS098014CLIU	2022-02-04	G_Kronoberg	POSITIVE	Omicron (BA.1) NEGATIVE	23.0573	Undetermined	32.2857
CVS098015CLIU	2022-01-29	Z_Jämtland/Härjedalen	NEGATIVE		Undetermined	Undetermined	32.8922
CVS098016CLIU	2022-01-31	U_Västmanland	NEGATIVE		Undetermined	Undetermined	34.2759
CVS098017CLIU	2022-02-15	S_Värmland	POSITIVE	Omicron (BA.1) NEGATIVE	24.908	Undetermined	28.6647
CVS098018CLIU	2022-01-28	W_Dalarna	POSITIVE	Omicron (BA.1) NEGATIVE	22.0215	Undetermined	35.751
CVS098019CLIU	2022-02-05	S_Värmland	POSITIVE	Omicron (BA.1) NEGATIVE	24.8972	Undetermined	34.2663
CVS098020CLIU	2022-02-03	W_Dalarna	POSITIVE	Omicron (BA.1) POSITIVE	28.3845	30.479	32.3049
CVS098021CLIU	2022-02-02	G_Kronoberg	POSITIVE	Omicron (BA.1) NEGATIVE	23.6963	Undetermined	33.7297
CVS098022CLIU	2022-02-01	W_Dalarna	POSITIVE	Omicron (BA.1) NEGATIVE	23.7669	Undetermined	33.1327
CVS098023CLIU	2022-02-08	X_Gävleborg	POSITIVE	Omicron (BA.1) NEGATIVE	24.7785	Undetermined	34.1995
CVS098024CLIU	2022-01-28	C_Uppsala	NEGATIVE		Undetermined	Undetermined	26.1323
CVS098025CLIU	2022-01-29	X_Gävleborg	NEGATIVE		Undetermined	Undetermined	29.6434
CVS098026CLIU	2022-02-06	S_Värmland	POSITIVE	Omicron (BA.1) POSITIVE	28.4084	30.9123	30.2324
CVS098027CLIU	2022-01-29	C_Uppsala	NEGATIVE		Undetermined	Undetermined	29.8855
CVS098028CLIU	2022-02-04	G_Kronoberg	NEGATIVE		Undetermined	Undetermined	33.1146
CVS098029CLIU	2022-02-01	W_Dalarna	POSITIVE	Omicron (BA.1) NEGATIVE	27.1277	Undetermined	29.9275
CVS098030CLIU	2022-01-31	U_Västmanland	NEGATIVE		Undetermined	Undetermined	35.1493
CVS098031CLIU	2022-02-08	U_Västmanland	NEGATIVE		Undetermined	Undetermined	30.6895
CVS098032CLIU	2022-02-03	W_Dalarna	POSITIVE	Omicron (BA.1) NEGATIVE	25.378	Undetermined	27.4801
CVS098033CLIU	2022-02-01	S_Värmland	NEGATIVE		Undetermined	Undetermined	31.0516
CVS098034CLIU	2022-02-15	Z_Jämtland/Härjedalen	NEGATIVE		Undetermined	Undetermined	29.166
CVS098035CLIU	2022-01-28	S_Värmland	POSITIVE	Omicron (BA.1) POSITIVE	22.0894	23.4443	28.0392
CVS098036CLIU	2022-02-15	U_Västmanland	NEGATIVE		Undetermined	Undetermined	27.2761
CVS098037CLIU	2022-02-01	Z_Jämtland/Härjedalen	POSITIVE	Omicron (BA.1) POSITIVE	25.2132	25.8428	27.7411
CVS098038CLIU	2022-02-08	W_Dalarna	NEGATIVE		Undetermined	Undetermined	31.1258
CVS098039CLIU	2022-01-28	U_Västmanland	NEGATIVE		Undetermined	Undetermined	32.9671
CVS098040CLIU	2022-01-27	S_Värmland	POSITIVE	Omicron (BA.1) NEGATIVE	20.4111	Undetermined	34.0583
CVS098041CLIU	2022-02-01	S_Värmland	POSITIVE	Omicron (BA.1) NEGATIVE	21.4431	Undetermined	28.3689
CVS098042CLIU	2022-02-08	X_Gävleborg	POSITIVE	Omicron (BA.1) POSITIVE	26.2073	28.7397	32.3389
CVS098043CLIU	2022-02-01	C_Uppsala	POSITIVE	Omicron (BA.1) NEGATIVE	24.2931	Undetermined	35.0232
CVS098044CLIU	2022-02-05	G_Kronoberg	NEGATIVE		Undetermined	Undetermined	26.6044
CVS098045CLIU	2022-01-27	G_Kronoberg	NEGATIVE		Undetermined	Undetermined	25.9532
CVS098046CLIU	2022-02-01	W_Dalarna	POSITIVE	Omicron (BA.1) NEGATIVE	27.5144	Undetermined	30.1185
CVS098047CLIU	2022-01-28	X_Gävleborg	POSITIVE	Omicron (BA.1) NEGATIVE	24.4352	Undetermined	30.3233
CVS098048CLIU	2022-01-27	F_Jönköping	POSITIVE	Omicron (BA.1) POSITIVE	30.4499	33.1336	29.1746
CVS098049CLIU	2022-01-28	U_Västmanland	NEGATIVE		Undetermined	Undetermined	28.2005
CVS098050CLIU	2022-02-05	W_Dalarna	NEGATIVE		Undetermined	Undetermined	29.8691
CVS098051CLIU	2022-02-08	S_Värmland	POSITIVE	Omicron (BA.1) NEGATIVE	21.7435	Undetermined	27.2077
CVS098052CLIU	2022-02-03	U_Västmanland	POSITIVE	Omicron (BA.1) NEGATIVE	25.7228	Undetermined	34.9825
CVS098053CLIU	2022-02-08	W_Dalarna	NEGATIVE		Undetermined	Undetermined	33.0188
CVS098054CLIU	2022-01-28	S_Värmland	POSITIVE	Omicron (BA.1) NEGATIVE	23.8951	Undetermined	32.6187
CVS098055CLIU	2022-02-05	G_Kronoberg	NEGATIVE		Undetermined	Undetermined	29.9151
CVS098056CLIU	2022-01-29	C_Uppsala	POSITIVE	Omicron (BA.1) POSITIVE	23.5858	23.956	29.492
CVS098057CLIU	2022-01-27	Z_Jämtland/Härjedalen	POSITIVE	Omicron (BA.1) POSITIVE	22.5561	24.6235	32.5612
CVS098058CLIU	2022-02-03	S_Värmland	NEGATIVE		Undetermined	Undetermined	29.2481
CVS098059CLIU	2022-02-03	S_Värmland	POSITIVE	Omicron (BA.1) NEGATIVE	24.7978	Undetermined	33.5985
CVS098060CLIU	2022-01-29	C_Uppsala	POSITIVE	Omicron (BA.1) NEGATIVE	28.2419	Undetermined	26.9095
CVS098061CLIU	2022-01-27	F_Jönköping	NEGATIVE		Undetermined	Undetermined	27.8755
CVS098062CLIU	2022-02-01	U_Västmanland	POSITIVE	Omicron (BA.1) POSITIVE	22.1941	23.8488	35.3774
CVS098063CLIU	2022-01-31	U_Västmanland	NEGATIVE		Undetermined	Undetermined	32.8797
CVS098064CLIU	2022-02-02	W_Dalarna	NEGATIVE		Undetermined	Undetermined	34.3105
CVS098065CLIU	2022-02-01	X_Gävleborg	POSITIVE	Omicron (BA.1) NEGATIVE	21.2264	Undetermined	31.3048
CVS098066CLIU	2022-01-29	F_Jönköping	POSITIVE	Omicron (BA.1) NEGATIVE	24.509	Undetermined	Undetermined
CVS098067CLIU	2022-02-01	S_Värmland	POSITIVE	Omicron (BA.1) NEGATIVE	22.8961	Undetermined	28.2247
CVS098068CLIU	2022-02-01	U_Västmanland	POSITIVE	Omicron (BA.1) NEGATIVE	19.6019	Undetermined	33.8705
CVS098069CLIU	2022-02-01	S_Värmland	NEGATIVE		Undetermined	Undetermined	30.1236
CVS098070CLIU	2022-02-11	Y_Västernorrland	POSITIVE	Omicron (BA.1) NEGATIVE	33.5413	Undetermined	33.1638
CVS098071CLIU	2022-01-26	F_Jönköping	POSITIVE	Omicron (BA.1) POSITIVE	23.4337	25.707	33.8422
CVS098072CLIU	2022-01-29	F_Jönköping	NEGATIVE		Undetermined	Undetermined	30.933
CVS098073CLIU	2022-02-03	Z_Jämtland/Härjedalen	POSITIVE	Omicron (BA.1) POSITIVE	33.8743	35.8979	33.8641
CVS098074CLIU	2022-02-05	G_Kronoberg	POSITIVE	Omicron (BA.1) POSITIVE	22.8626	25.1539	28.2947
CVS098075CLIU	2022-02-09	X_Gävleborg	POSITIVE	Omicron (BA.1) NEGATIVE	33.3557	Undetermined	31.4683
CVS098076CLIU	2022-02-25	G_Kronoberg	NEGATIVE		Undetermined	Undetermined	31.6163
CVS098077CLIU	2022-01-28	W_Dalarna	POSITIVE	Omicron (BA.1) NEGATIVE	22.326	Undetermined	33.7545
CVS098078CLIU	2022-02-10	W_Dalarna	POSITIVE	Omicron (BA.1) NEGATIVE	24.8094	Undetermined	32.2629
CVS098079CLIU	2022-02-18	X_Gävleborg	NEGATIVE		Undetermined	Undetermined	30.6559
CVS098080CLIU	2022-02-03	C_Uppsala	NEGATIVE		Undetermined	Undetermined	28.1686
CVS098081CLIU	2022-01-30	U_Västmanland	POSITIVE	Omicron (BA.1) NEGATIVE	30.2349	Undetermined	28.0042
CVS098082CLIU	2022-01-31	S_Värmland	NEGATIVE		Undetermined	Undetermined	31.9837
CVS098083CLIU	2022-02-12	AAA_ABC_Labs	NEGATIVE		Undetermined	Undetermined	32.9484
CVS098084CLIU	2022-01-27	G_Kronoberg	POSITIVE	Omicron (BA.1) NEGATIVE	23.6989	Undetermined	32.6479
CVS098085CLIU	2022-02-02	Y_Västernorrland	NEGATIVE		Undetermined	Undetermined	30.5587
CVS098086CLIU	2022-02-01	AAA_ABC_Labs	NEGATIVE		Undetermined	Undetermined	30.7626
CVS098087CLIU	2022-02-02	X_Gävleborg	POSITIVE	Omicron (BA.1) NEGATIVE	28.776	Undetermined	32.7078
CVS098088CLIU	2022-02-24	W_Dalarna	POSITIVE	Omicron (BA.1) NEGATIVE	19.313	Undetermined	34.3456
CVS098089CLIU	2022-02-05	X_Gävleborg	POSITIVE	Omicron (BA.1) NEGATIVE	18.1911	Undetermined	33.4455
CVS098090CLIU	2022-02-04	X_Gävleborg	NEGATIVE		Undetermined	Undetermined	29.203
CVS098091CLIU	2022-02-12	Z_Jämtland/Härjedalen	POSITIVE	Omicron (BA.1) NEGATIVE	22.0043	Undetermined	28.4455
CVS098092CLIU	2022-02-03	W_Dalarna	NEGATIVE		Undetermined	Undetermined	29.4846
CVS098093CLIU	2022-02-08	G_Kronoberg	NEGATIVE		Undetermined	Undetermined	33.0212
CVS098094CLIU	2022-02-01	X_Gävleborg	NEGATIVE		Undetermined	Undetermined	29.238
CVS098095CLIU	2022-02-02	G_Kronoberg	NEGATIVE		Undetermined	Undetermined	32.4311
CVS098096CLIU	2022-01-26	C_Uppsala	NEGATIVE		Undetermined	Undetermined	28.939
CVS098097CLIU	2022-02-02	X_Gävleborg	NEGATIVE		Undetermined	Undetermined	30.7093
CVS098098CLIU	2022-02-03	G_Kronoberg	NEGATIVE		Undetermined	Undetermined	36.0806
CVS098099CLIU	2022-01-26	F_Jönköping	POSITIVE	Omicron (BA.1) POSITIVE	18.7305	20.3834	28.1494
CVS098100CLIU	2022-02-12	Z_Jämtland/Härjedalen	POSITIVE	Omicron (BA.1) NEGATIVE	24.6542	Undetermined	28.9723
CVS098101CLIU	2022-01-29	W_Dalarna	NEGATIVE		Undetermined	Undetermined	30.5579
CVS098102CLIU	2022-02-09	S_Värmland	POSITIVE	Omicron (BA.1) POSITIVE	27.0921	29.5506	31.9891
CVS098103CLIU	2022-02-01	G_Kronoberg	POSITIVE	Omicron (BA.1) NEGATIVE	29.0847	Undetermined	32.4698
CVS098104CLIU	2022-02-02	G_Kronoberg	POSITIVE	Omicron (BA.1) POSITIVE	26.6054	29.3434	27.5689
CVS098105CLIU	2022-03-02	Z_Jämtland/Härjedalen	POSITIVE	Omicron (BA.1) NEGATIVE	23.2847	Undetermined	27.1817
CVS098106CLIU	2022-02-24	U_Västmanland	NEGATIVE		Undetermined	Undetermined	30.2633
CVS098107CLIU	2022-01-26	Y_Västernorrland	NEGATIVE		Undetermined	Undetermined	30.0347
CVS098108CLIU	2022-02-02	S_Värmland	POSITIVE	Omicron (BA.1) NEGATIVE	21.2002	Undetermined	32.4405
CVS098109CLIU	2022-02-04	Y_Västernorrland	NEGATIVE		Undetermined	Undetermined	33.4689
CVS098110CLIU	2022-02-07	C_Uppsala	NEGATIVE		Undetermined	Undetermined	26.3394
CVS098111CLIU	2022-01-29	Y_Västernorrland	POSITIVE	Omicron (BA.1) POSITIVE	31.8886	32.4237	30.3823
CVS098112CLIU	2022-02-02	Z_Jämtland/Härjedalen	POSITIVE	Omicron (BA.1) NEGATIVE	20.8624	Undetermined	25.8446
CVS098113CLIU	2022-01-27	S_Värmland	NEGATIVE		Undetermined	Undetermined	28.9561
CVS098114CLIU	2022-02-02	Y_Västernorrland	NEGATIVE		Undetermined	Undetermined	28.3374
CVS098115CLIU	2022-02-01	U_Västmanland	NEGATIVE		Undetermined	Undetermined	28.3805
CVS098116CLIU	2022-01-29	Z_Jämtland/Härjedalen	NEGATIVE		Undetermined	Undetermined	28.5174
CVS098117CLIU	2022-02-03	Y_Västernorrland	NEGATIVE		Undetermined	Undetermined	35.5126
CVS098118CLIU	2022-01-29	C_Uppsala	NEGATIVE		Undetermined	Undetermined	28.7416
CVS098119CLIU	2022-02-15	U_Västmanland	NEGATIVE		Undetermined	Undetermined	34.9485
CVS098120CLIU	2022-01-29	F_Jönköping	POSITIVE	Omicron (BA.1) NEGATIVE	20.9806	Undetermined	28.187
CVS098121CLIU	2022-02-01	W_Dalarna	POSITIVE	Omicron (BA.1) POSITIVE	22.1647	25.4354	32.1121
CVS098122CLIU	2022-02-01	F_Jönköping	POSITIVE	Omicron (BA.1) NEGATIVE	23.5659	Undetermined	32.4993
CVS098123CLIU	2022-01-27	U_Västmanland	NEGATIVE		Undetermined	Undetermined	34.9044
CVS098124CLIU	2022-02-02	S_Värmland	POSITIVE	Omicron (BA.1) POSITIVE	26.2046	27.3023	30.0982
CVS098125CLIU	2022-02-01	G_Kronoberg	NEGATIVE		Undetermined	Undetermined	29.0981
CVS098126CLIU	2022-01-27	F_Jönköping	NEGATIVE		Undetermined	Undetermined	29.3881
CVS098127CLIU	2022-01-27	U_Västmanland	NEGATIVE		Undetermined	Undetermined	29.7222
CVS098128CLIU	2022-01-27	F_Jönköping	NEGATIVE		Undetermined	Undetermined	30.1684
CVS098129CLIU	2022-02-01	X_Gävleborg	NEGATIVE		Undetermined	Undetermined	32.9623
CVS098130CLIU	2022-02-19	U_Västmanland	NEGATIVE		Undetermined	Undetermined	34.847
CVS098131CLIU	2022-02-01	C_Uppsala	NEGATIVE		Undetermined	Undetermined	26.0442
CVS098132CLIU	2022-01-26	Y_Västernorrland	POSITIVE	Omicron (BA.1) POSITIVE	26.742	28.1097	32.0624
CVS098133CLIU	2022-01-27	S_Värmland	POSITIVE	Omicron (BA.1) NEGATIVE	22.7326	Undetermined	29.0975
CVS098134CLIU	2022-01-27	W_Dalarna	POSITIVE	Omicron (BA.1) POSITIVE	21.1412	22.1896	29.9248
CVS098135CLIU	2022-02-02	X_Gävleborg	POSITIVE	Omicron (BA.1) POSITIVE	30.8254	32.8116	33.1826
CVS098136CLIU	2022-01-28	G_Kronoberg	NEGATIVE		Undetermined	Undetermined	33.9809
CVS098137CLIU	2022-01-26	F_Jönköping	NEGATIVE		Undetermined	Undetermined	28.3272
CVS098138CLIU	2022-01-29	Y_Västernorrland	POSITIVE	Omicron (BA.1) POSITIVE	30.6156	32.2164	31.412
CVS098139CLIU	2022-01-27	W_Dalarna	POSITIVE	Omicron (BA.1) POSITIVE	27.7838	30.1377	29.1137
CVS098140CLIU	2022-02-01	U_Västmanland	POSITIVE	Omicron (BA.1) POSITIVE	29.0901	32.8225	31.1921
CVS098141CLIU	2022-01-28	F_Jönköping	POSITIVE	Omicron (BA.1) NEGATIVE	21.6749	Undetermined	31.3176
CVS098142CLIU	2022-01-27	U_Västmanland	NEGATIVE		Undetermined	Undetermined	27.6301
CVS098143CLIU	2022-02-02	S_Värmland	POSITIVE	Omicron (BA.1) POSITIVE	25.6948	27.296	33.8493
CVS098144CLIU	2022-01-28	W_Dalarna	NEGATIVE		Undetermined	Undetermined	29.151
CVS098145CLIU	2022-02-09	F_Jönköping	POSITIVE	Omicron (BA.1) NEGATIVE	26.641	Undetermined	30.9818
CVS098146CLIU	2022-01-28	W_Dalarna	POSITIVE	Omicron (BA.1) POSITIVE	33.2913	34.424	30.0249
CVS098147CLIU	2022-01-29	F_Jönköping	NEGATIVE		Undetermined	Undetermined	29.0022
CVS098148CLIU	2022-01-28	G_Kronoberg	NEGATIVE		Undetermined	Undetermined	28.4144
CVS098149CLIU	2022-01-30	U_Västmanland	NEGATIVE		Undetermined	Undetermined	31.4957
CVS098150CLIU	2022-02-08	C_Uppsala	POSITIVE	Omicron (BA.1) POSITIVE	21.9912	22.4182	23.9444
CVS098151CLIU	2022-01-27	Z_Jämtland/Härjedalen	NEGATIVE		Undetermined	Undetermined	29.9923
CVS098152CLIU	2022-01-28	S_Värmland	POSITIVE	Omicron (BA.1) POSITIVE	28.0065	29.0427	30.5283
CVS098153CLIU	2022-02-15	Y_Västernorrland	POSITIVE	Omicron (BA.1) POSITIVE	24.6936	25.788	28.1919
CVS098154CLIU	2022-02-05	W_Dalarna	NEGATIVE		Undetermined	Undetermined	28.0009
CVS098155CLIU	2022-01-28	X_Gävleborg	NEGATIVE		Undetermined	Undetermined	35.111
CVS098156CLIU	2022-01-28	G_Kronoberg	NEGATIVE		Undetermined	Undetermined	30.8742
CVS098157CLIU	2022-02-01	U_Västmanland	POSITIVE	Omicron (BA.1) NEGATIVE	30.1325	Undetermined	31.0656
CVS098158CLIU	2022-02-02	X_Gävleborg	POSITIVE	Omicron (BA.1) NEGATIVE	28.3152	Undetermined	35.1921
CVS098159CLIU	2022-02-04	G_Kronoberg	POSITIVE	Omicron (BA.1) NEGATIVE	28.546	Undetermined	28.9657
CVS098160CLIU	2022-01-30	C_Uppsala	NEGATIVE		Undetermined	Undetermined	27.1557
CVS098161CLIU	2022-02-02	Y_Västernorrland	NEGATIVE		Undetermined	Undetermined	35.3858
CVS098162CLIU	2022-01-27	S_Värmland	NEGATIVE		Undetermined	Undetermined	29.0323
CVS098163CLIU	2022-01-27	W_Dalarna	NEGATIVE		Undetermined	Undetermined	29.0017
CVS098164CLIU	2022-01-29	F_Jönköping	POSITIVE	Omicron (BA.1) POSITIVE	24.4118	25.4302	28.705
CVS098165CLIU	2022-02-09	S_Värmland	NEGATIVE		Undetermined	Undetermined	30.8498
CVS098166CLIU	2022-02-11	X_Gävleborg	NEGATIVE		Undetermined	Undetermined	30.1405
CVS098167CLIU	2022-02-09	S_Värmland	POSITIVE	Omicron (BA.1) NEGATIVE	29.9449	Undetermined	Undetermined
CVS098168CLIU	2022-01-27	U_Västmanland	POSITIVE	Omicron (BA.1) POSITIVE	25.5696	26.8215	31.3635
CVS098169CLIU	2022-02-25	Z_Jämtland/Härjedalen	NEGATIVE		Undetermined	Undetermined	36.3497
CVS098170CLIU	2022-02-09	W_Dalarna	POSITIVE	Omicron (BA.1) POSITIVE	31.013	31.9231	31.5876
CVS098171CLIU	2022-02-10	U_Västmanland	POSITIVE	Omicron (BA.1) POSITIVE	28.0484	29.6706	30.5091
CVS098172CLIU	2022-02-05	G_Kronoberg	POSITIVE	Omicron (BA.1) NEGATIVE	27.3518	Undetermined	31.1663
CVS098173CLIU	2022-02-03	F_Jönköping	POSITIVE	Omicron (BA.1) NEGATIVE	25.6472	Undetermined	29.3795
CVS098174CLIU	2022-01-28	X_Gävleborg	NEGATIVE		Undetermined	Undetermined	36.5778
CVS098175CLIU	2022-01-29	G_Kronoberg	NEGATIVE		Undetermined	Undetermined	29.5
CVS098176CLIU	2022-01-28	U_Västmanland	POSITIVE	Omicron (BA.1) POSITIVE	25.9334	28.9454	33.1134
CVS098177CLIU	2022-01-27	U_Västmanland	NEGATIVE		Undetermined	Undetermined	35.1863
CVS098178CLIU	2022-01-28	U_Västmanland	POSITIVE	Omicron (BA.1) POSITIVE	21.4506	22.43	30.1965
CVS098179CLIU	2022-02-08	Z_Jämtland/Härjedalen	NEGATIVE		Undetermined	Undetermined	33.4743
CVS098180CLIU	2022-02-04	S_Värmland	NEGATIVE		Undetermined	Undetermined	29.9654
CVS098181CLIU	2022-02-02	G_Kronoberg	NEGATIVE		Undetermined	Undetermined	31.4727
CVS098182CLIU	2022-02-03	F_Jönköping	POSITIVE	Omicron (BA.1) NEGATIVE	26.9344	Undetermined	28.0407
CVS098183CLIU	2022-02-01	W_Dalarna	POSITIVE	Omicron (BA.1) POSITIVE	34.7821	34.4757	30.0364
CVS098184CLIU	2022-02-04	S_Värmland	POSITIVE	Omicron (BA.1) NEGATIVE	21.8605	Undetermined	32.1371
CVS098185CLIU	2022-01-27	U_Västmanland	NEGATIVE		Undetermined	Undetermined	32.3399
CVS098186CLIU	2022-01-26	C_Uppsala	POSITIVE	Omicron (BA.1) POSITIVE	24.4353	25.4465	30.4811
CVS098187CLIU	2022-02-03	S_Värmland	POSITIVE	Omicron (BA.1) NEGATIVE	29.4609	Undetermined	30.6219
CVS098188CLIU	2022-01-26	F_Jönköping	POSITIVE	Omicron (BA.1) NEGATIVE	21.2513	Undetermined	27.4662
CVS098189CLIU	2022-01-26	F_Jönköping	POSITIVE	Omicron (BA.1) POSITIVE	28.7089	30.8455	31.3047
CVS098190CLIU	2022-02-08	X_Gävleborg	POSITIVE	Omicron (BA.1) NEGATIVE	24.3488	Undetermined	31.4179
CVS098191CLIU	2022-02-02	Z_Jämtland/Härjedalen	NEGATIVE		Undetermined	Undetermined	32.9488
CVS098192CLIU	2022-02-01	S_Värmland	NEGATIVE		Undetermined	Undetermined	31.7515
CVS098193CLIU	2022-01-26	F_Jönköping	POSITIVE	Omicron (BA.1) NEGATIVE	24.8433	Undetermined	28.2802
CVS098194CLIU	2022-02-08	U_Västmanland	NEGATIVE		Undetermined	Undetermined	26.4371
CVS098195CLIU	2022-02-01	W_Dalarna	NEGATIVE		Undetermined	Undetermined	33.5312
CVS098196CLIU	2022-02-04	G_Kronoberg	NEGATIVE		Undetermined	Undetermined	31.9268
CVS098197CLIU	2022-02-01	U_Västmanland	NEGATIVE		Undetermined	Undetermined	31.6839
CVS098198CLIU	2022-01-27	G_Kronoberg	NEGATIVE		Undetermined	Undetermined	31.9186
CVS098199CLIU	2022-02-08	X_Gävleborg	NEGATIVE		Undetermined	Undetermined	31.6814
CVS098200CLIU	2022-02-03	W_Dalarna	POSITIVE	Omicron (BA.1) POSITIVE	22.0723	23.4885	33.0974
CVS098201CLIU	2022-02-01	Y_Västernorrland	POSITIVE	Omicron (BA.1) NEGATIVE	27.0071	Undetermined	29.408
CVS098202CLIU	2022-02-04	U_Västmanland	POSITIVE	Omicron (BA.1) NEGATIVE	19.8983	Undetermined	30.1639
CVS098203CLIU	2022-01-27	Y_Västernorrland	NEGATIVE		Undetermined	Undetermined	33.3496
CVS098204CLIU	2022-01-31	S_Värmland	NEGATIVE		Undetermined	Undetermined	28.1805
CVS098205CLIU	2022-01-29	G_Kronoberg	POSITIVE	Omicron (BA.1) NEGATIVE	23.6857	Undetermined	28.2768
CVS098206CLIU	2022-02-01	X_Gävleborg	NEGATIVE		Undetermined	Undetermined	30.8884
CVS098207CLIU	2022-02-11	Z_Jämtland/Härjedalen	NEGATIVE		Undetermined	Undetermined	28.4372
CVS098208CLIU	2022-01-29	Z_Jämtland/Härjedalen	NEGATIVE		Undetermined	Undetermined	29.128
CVS098209CLIU	2022-01-28	W_Dalarna	POSITIVE	Omicron (BA.1) POSITIVE	20.0849	21.566	30.7782
CVS098210CLIU	2022-02-03	X_Gävleborg	POSITIVE	Omicron (BA.1) POSITIVE	21.6856	24.5503	32.303
CVS098211CLIU	2022-02-01	W_Dalarna	POSITIVE	Omicron (BA.1) POSITIVE	27.5528	31.0837	27.8237
CVS098212CLIU	2022-01-27	F_Jönköping	POSITIVE	Omicron (BA.1) NEGATIVE	21.325	Undetermined	28.9623
CVS098213CLIU	2022-01-27	Z_Jämtland/Härjedalen	POSITIVE	Omicron (BA.1) NEGATIVE	33.9662	Undetermined	33.2297
CVS098214CLIU	2022-01-29	C_Uppsala	NEGATIVE		Undetermined	Undetermined	28.4923
CVS098215CLIU	2022-02-08	U_Västmanland	POSITIVE	Omicron (BA.1) POSITIVE	30.7819	33.8789	32.965
CVS098216CLIU	2022-03-03	W_Dalarna	NEGATIVE		Undetermined	Undetermined	35.152
CVS098217CLIU	2022-02-01	W_Dalarna	POSITIVE	Omicron (BA.1) NEGATIVE	22.4236	Undetermined	31.9365
CVS098218CLIU	2022-02-01	Y_Västernorrland	POSITIVE	Omicron (BA.1) POSITIVE	24.4168	25.9074	29.4737
CVS098219CLIU	2022-02-03	W_Dalarna	POSITIVE	Omicron (BA.1) NEGATIVE	29.0149	Undetermined	32.5008
CVS098220CLIU	2022-01-28	G_Kronoberg	POSITIVE	Omicron (BA.1) POSITIVE	27.0227	29.4263	34.4205
CVS098221CLIU	2022-02-01	F_Jönköping	NEGATIVE		Undetermined	Undetermined	29.2511
CVS098222CLIU	2022-01-27	C_Uppsala	POSITIVE	Omicron (BA.1) POSITIVE	24.4594	25.006	28.7541
CVS098223CLIU	2022-02-05	U_Västmanland	POSITIVE	Omicron (BA.1) POSITIVE	29.9959	31.9698	33.7232
CVS098224CLIU	2022-01-28	G_Kronoberg	POSITIVE	Omicron (BA.1) NEGATIVE	24.6634	Undetermined	32.3565
CVS098225CLIU	2022-02-24	S_Värmland	NEGATIVE		Undetermined	Undetermined	30.3897
CVS098226CLIU	2022-02-04	F_Jönköping	NEGATIVE		Undetermined	Undetermined	29.3757
CVS098227CLIU	2022-02-16	Z_Jämtland/Härjedalen	POSITIVE	Omicron (BA.1) NEGATIVE	23.0526	Undetermined	34.3827
CVS098228CLIU	2022-02-04	S_Värmland	POSITIVE	Omicron (BA.1) NEGATIVE	19.5242	Undetermined	32.2865
CVS098229CLIU	2022-01-27	X_Gävleborg	POSITIVE	Omicron (BA.1) POSITIVE	27.4818	29.5648	33.9919
CVS098230CLIU	2022-01-27	Y_Västernorrland	POSITIVE	Omicron (BA.1) NEGATIVE	24.3052	Undetermined	30.8842
CVS098231CLIU	2022-02-03	C_Uppsala	POSITIVE	Omicron (BA.1) NEGATIVE	18.0588	Undetermined	28.3328
CVS098232CLIU	2022-02-08	X_Gävleborg	POSITIVE	Omicron (BA.1) NEGATIVE	24.5343	Undetermined	35.1638
CVS098233CLIU	2022-01-27	Y_Västernorrland	POSITIVE	Omicron (BA.1) POSITIVE	22.6928	24.079	31.0035
CVS098234CLIU	2022-01-27	Y_Västernorrland	POSITIVE	Omicron (BA.1) POSITIVE	27.8655	30.1208	34.9029
CVS098235CLIU	2022-01-27	Z_Jämtland/Härjedalen	NEGATIVE		Undetermined	Undetermined	32.5672
CVS098236CLIU	2022-02-03	U_Västmanland	POSITIVE	Omicron (BA.1) POSITIVE	25.4195	28.3649	32.43
CVS098237CLIU	2022-02-15	W_Dalarna	POSITIVE	Omicron (BA.1) NEGATIVE	23.937	Undetermined	37.5614
CVS098238CLIU	2022-03-05	X_Gävleborg	NEGATIVE		Undetermined	Undetermined	31.6637
CVS098239CLIU	2022-01-29	Z_Jämtland/Härjedalen	POSITIVE	Omicron (BA.1) NEGATIVE	35.1669	Undetermined	30.0828
CVS098240CLIU	2022-02-18	U_Västmanland	POSITIVE	Omicron (BA.1) NEGATIVE	20.5481	Undetermined	31.5816
CVS098241CLIU	2022-01-27	C_Uppsala	POSITIVE	Omicron (BA.1) NEGATIVE	28.2164	Undetermined	24.4066
CVS098242CLIU	2022-01-27	U_Västmanland	POSITIVE	Omicron (BA.1) POSITIVE	24.3026	25.4728	31.2146
CVS098243CLIU	2022-02-17	U_Västmanland	NEGATIVE		Undetermined	Undetermined	30.8379
CVS098244CLIU	2022-01-27	U_Västmanland	NEGATIVE		Undetermined	Undetermined	31.6961
CVS098245CLIU	2022-01-27	X_Gävleborg	NEGATIVE		Undetermined	Undetermined	32.3291
CVS098246CLIU	2022-02-14	S_Värmland	POSITIVE	Omicron (BA.1) NEGATIVE	21.8483	Undetermined	35.04
CVS098247CLIU	2022-02-02	U_Västmanland	POSITIVE	Omicron (BA.1) POSITIVE	33.2351	34.7375	32.0867
CVS098248CLIU	2022-01-26	F_Jönköping	POSITIVE	Omicron (BA.1) POSITIVE	22.1918	23.7573	31.8694
CVS098249CLIU	2022-02-02	S_Värmland	NEGATIVE		Undetermined	Undetermined	32.393
CVS098250CLIU	2022-01-29	Y_Västernorrland	POSITIVE	Omicron (BA.1) POSITIVE	25.4446	27.8443	34.3876
CVS098251CLIU	2022-02-11	X_Gävleborg	NEGATIVE		Undetermined	Undetermined	33.4979
CVS098252CLIU	2022-02-02	X_Gävleborg	POSITIVE	Omicron (BA.1) NEGATIVE	22.7355	Undetermined	35.4069
CVS098253CLIU	2022-01-28	F_Jönköping	POSITIVE	Omicron (BA.1) NEGATIVE	22.3798	Undetermined	29.8787
CVS098254CLIU	2022-02-03	Y_Västernorrland	NEGATIVE		Undetermined	Undetermined	32.3641
CVS098255CLIU	2022-02-05	Y_Västernorrland	POSITIVE	Omicron (BA.1) NEGATIVE	23.9168	Undetermined	31.4845
CVS098256CLIU	2022-01-28	S_Värmland	POSITIVE	Omicron (BA.1) NEGATIVE	23.4041	Undetermined	30.6559
CVS098257CLIU	2022-02-01	X_Gävleborg	NEGATIVE		Undetermined	Undetermined	29.7353
CVS098258CLIU	2022-02-01	F_Jönköping	POSITIVE	Omicron (BA.1) POSITIVE	21.9474	24.0789	34.4521
CVS098259CLIU	2022-02-22	X_Gävleborg	POSITIVE	Omicron (BA.1) POSITIVE	19.5525	23.1642	33.7446
CVS098260CLIU	2022-01-26	Y_Västernorrland	POSITIVE	Omicron (BA.1) POSITIVE	35.4517	37.9565	34.6123
CVS098261CLIU	2022-02-04	S_Värmland	POSITIVE	Omicron (BA.1) NEGATIVE	22.5096	Undetermined	33.7796
CVS098262CLIU	2022-01-28	W_Dalarna	NEGATIVE		Undetermined	Undetermined	28.1246
CVS098263CLIU	2022-01-28	U_Västmanland	POSITIVE	Omicron (BA.1) POSITIVE	34.2436	39.2763	34.9714
CVS098264CLIU	2022-02-05	U_Västmanland	POSITIVE	Omicron (BA.1) POSITIVE	33.071	34.5699	31.7899
CVS098265CLIU	2022-02-23	Y_Västernorrland	NEGATIVE		Undetermined	Undetermined	30.2775
CVS098266CLIU	2022-01-29	W_Dalarna	POSITIVE	Omicron (BA.1) POSITIVE	26.4725	28.4933	28.8163
CVS098267CLIU	2022-02-10	X_Gävleborg	POSITIVE	Omicron (BA.1) POSITIVE	28.9392	37.3876	32.3797
CVS098268CLIU	2022-01-28	F_Jönköping	NEGATIVE		Undetermined	Undetermined	30.1356
CVS098269CLIU	2022-02-01	W_Dalarna	POSITIVE	Omicron (BA.1) POSITIVE	20.8159	22.5015	33.0349
CVS098270CLIU	2022-02-23	S_Värmland	POSITIVE	Omicron (BA.1) NEGATIVE	21.6677	Undetermined	33.9404
CVS098271CLIU	2022-02-02	W_Dalarna	NEGATIVE		Undetermined	Undetermined	33.4658
CVS098272CLIU	2022-02-03	W_Dalarna	NEGATIVE		Undetermined	Undetermined	30.1724
CVS098273CLIU	2022-02-01	F_Jönköping	POSITIVE	Omicron (BA.1) NEGATIVE	23.898	Undetermined	31.4332
CVS098274CLIU	2022-02-08	X_Gävleborg	POSITIVE	Omicron (BA.1) POSITIVE	35.9474	38.6518	29.613
CVS098275CLIU	2022-02-03	Y_Västernorrland	NEGATIVE		Undetermined	Undetermined	33.8215
CVS098276CLIU	2022-02-08	W_Dalarna	POSITIVE	Omicron (BA.1) NEGATIVE	23.0896	Undetermined	28.2505
CVS098277CLIU	2022-01-29	F_Jönköping	POSITIVE	Omicron (BA.1) POSITIVE	28.5874	29.8827	32.8354
CVS098278CLIU	2022-02-04	Y_Västernorrland	NEGATIVE		Undetermined	Undetermined	30.0646
CVS098279CLIU	2022-02-05	Z_Jämtland/Härjedalen	POSITIVE	Omicron (BA.1) NEGATIVE	25.8653	Undetermined	31.4317
CVS098280CLIU	2022-01-29	U_Västmanland	POSITIVE	Omicron (BA.1) POSITIVE	15.5198	17.888	29.0218
CVS098281CLIU	2022-02-05	S_Värmland	NEGATIVE		Undetermined	Undetermined	33.293
CVS098282CLIU	2022-02-08	Z_Jämtland/Härjedalen	POSITIVE	Omicron (BA.1) NEGATIVE	22.9447	Undetermined	33.1576
CVS098283CLIU	2022-02-01	Y_Västernorrland	POSITIVE	Omicron (BA.1) POSITIVE	22.5582	23.1911	32.4439
CVS098284CLIU	2022-02-08	U_Västmanland	POSITIVE	Omicron (BA.1) NEGATIVE	23.3022	Undetermined	33.8721
CVS098285CLIU	2022-02-04	C_Uppsala	NEGATIVE		Undetermined	Undetermined	28.4624
CVS098286CLIU	2022-02-23	W_Dalarna	POSITIVE	Omicron (BA.1) NEGATIVE	21.0438	Undetermined	39.1542
CVS098287CLIU	2022-02-02	F_Jönköping	POSITIVE	Omicron (BA.1) NEGATIVE	22.9037	Undetermined	36.1123
CVS098288CLIU	2022-01-27	G_Kronoberg	NEGATIVE		Undetermined	Undetermined	31.6176
CVS098289CLIU	2022-01-26	C_Uppsala	POSITIVE	Omicron (BA.1) POSITIVE	29.2157	30.8086	26.676
CVS098290CLIU	2022-02-01	U_Västmanland	POSITIVE	Omicron (BA.1) NEGATIVE	22.8305	Undetermined	35.8301
CVS098291CLIU	2022-01-27	C_Uppsala	NEGATIVE		Undetermined	Undetermined	28.131
CVS098292CLIU	2022-02-04	Z_Jämtland/Härjedalen	NEGATIVE		Undetermined	Undetermined	34.486
CVS098293CLIU	2022-03-02	S_Värmland	POSITIVE	Omicron (BA.1) NEGATIVE	19.6541	Undetermined	28.8874
CVS098294CLIU	2022-01-28	U_Västmanland	POSITIVE	Omicron (BA.1) POSITIVE	23.0071	27.3514	30.56
CVS098295CLIU	2022-02-04	Y_Västernorrland	POSITIVE	Omicron (BA.1) POSITIVE	29.3095	30.2861	34.1869
CVS098296CLIU	2022-01-28	S_Värmland	NEGATIVE		Undetermined	Undetermined	30.4819
CVS098297CLIU	2022-01-28	W_Dalarna	NEGATIVE		Undetermined	Undetermined	31.98
CVS098298CLIU	2022-02-04	X_Gävleborg	POSITIVE	Omicron (BA.1) POSITIVE	25.9692	29.7137	31.3874
CVS098299CLIU	2022-01-28	W_Dalarna	NEGATIVE		Undetermined	Undetermined	32.8033
CVS098300CLIU	2022-02-03	U_Västmanland	POSITIVE	Omicron (BA.1) NEGATIVE	26.004	Undetermined	Undetermined
CVS098301CLIU	2022-02-03	Z_Jämtland/Härjedalen	NEGATIVE		Undetermined	Undetermined	32.8755
CVS098302CLIU	2022-01-28	Y_Västernorrland	POSITIVE	Omicron (BA.1) POSITIVE	25.3619	27.1822	29.3279
CVS098303CLIU	2022-01-29	Y_Västernorrland	NEGATIVE		Undetermined	Undetermined	34.0758
CVS098304CLIU	2022-02-01	S_Värmland	POSITIVE	Omicron (BA.1) POSITIVE	32.8724	35.5571	31.9453
CVS098305CLIU	2022-01-27	W_Dalarna	POSITIVE	Omicron (BA.1) POSITIVE	24.249	25.2419	32.3912
CVS098306CLIU	2022-02-01	G_Kronoberg	NEGATIVE		Undetermined	Undetermined	33.985
CVS098307CLIU	2022-01-28	Y_Västernorrland	POSITIVE	Omicron (BA.1) POSITIVE	26.123	28.1846	33.0355
CVS098308CLIU	2022-01-31	S_Värmland	POSITIVE	Omicron (BA.1) NEGATIVE	23.438	Undetermined	31.6876
CVS098309CLIU	2022-01-28	G_Kronoberg	NEGATIVE		Undetermined	Undetermined	30.9623
CVS098310CLIU	2022-01-28	G_Kronoberg	POSITIVE	Omicron (BA.1) NEGATIVE	33.709	Undetermined	29.3791
CVS098311CLIU	2022-01-29	U_Västmanland	POSITIVE	Omicron (BA.1) POSITIVE	34.5604	37.1375	31.7376
CVS098312CLIU	2022-01-29	X_Gävleborg	NEGATIVE		Undetermined	Undetermined	33.6595
CVS098313CLIU	2022-02-08	U_Västmanland	POSITIVE	Omicron (BA.1) NEGATIVE	19.5375	Undetermined	31.1064
CVS098314CLIU	2022-02-08	S_Värmland	POSITIVE	Omicron (BA.1) NEGATIVE	24.9573	Undetermined	32.0913
CVS098315CLIU	2022-02-16	U_Västmanland	POSITIVE	Omicron (BA.1) NEGATIVE	26.1166	Undetermined	30.2176
CVS098316CLIU	2022-02-01	F_Jönköping	POSITIVE	Omicron (BA.1) NEGATIVE	19.2153	Undetermined	31.8067
CVS098317CLIU	2022-02-01	F_Jönköping	NEGATIVE		Undetermined	Undetermined	32.3794
CVS098318CLIU	2022-02-01	G_Kronoberg	NEGATIVE		Undetermined	Undetermined	32.1065
CVS098319CLIU	2022-02-03	U_Västmanland	NEGATIVE		Undetermined	Undetermined	31.819
CVS098320CLIU	2022-02-05	W_Dalarna	NEGATIVE		Undetermined	Undetermined	33.9276
CVS098321CLIU	2022-02-02	S_Värmland	NEGATIVE		Undetermined	Undetermined	34.0059
CVS098322CLIU	2022-02-17	S_Värmland	POSITIVE	Omicron (BA.1) NEGATIVE	19.9104	Undetermined	33.0756
CVS098323CLIU	2022-01-30	W_Dalarna	NEGATIVE		Undetermined	Undetermined	30.4756
CVS098324CLIU	2022-02-09	W_Dalarna	NEGATIVE		Undetermined	Undetermined	27.9157
CVS098325CLIU	2022-02-04	U_Västmanland	POSITIVE	Omicron (BA.1) POSITIVE	28.0925	29.338	30.7746
CVS098326CLIU	2022-02-08	G_Kronoberg	POSITIVE	Omicron (BA.1) NEGATIVE	19.4511	Undetermined	31.1505
CVS098327CLIU	2022-02-04	Y_Västernorrland	POSITIVE	Omicron (BA.1) NEGATIVE	20.1243	Undetermined	30.5596
CVS098328CLIU	2022-03-04	F_Jönköping	POSITIVE	Omicron (BA.1) NEGATIVE	35.1273	Undetermined	30.1951
CVS098329CLIU	2022-01-27	X_Gävleborg	POSITIVE	Omicron (BA.1) POSITIVE	32.0822	35.4029	29.8751
CVS098330CLIU	2022-01-29	F_Jönköping	NEGATIVE		Undetermined	Undetermined	28.4067
CVS098331CLIU	2022-02-01	F_Jönköping	NEGATIVE		Undetermined	Undetermined	29.0124
CVS098332CLIU	2022-01-28	G_Kronoberg	NEGATIVE		Undetermined	Undetermined	30.5424
CVS098333CLIU	2022-02-01	Y_Västernorrland	NEGATIVE		Undetermined	Undetermined	35.9085
CVS098334CLIU	2022-03-04	X_Gävleborg	NEGATIVE		Undetermined	Undetermined	34.925
CVS098335CLIU	2022-01-28	X_Gävleborg	POSITIVE	Omicron (BA.1) POSITIVE	23.3459	24.436	31.518
CVS098336CLIU	2022-02-02	C_Uppsala	POSITIVE	Omicron (BA.1) POSITIVE	26.552	27.2228	23.5413
CVS098337CLIU	2022-02-01	X_Gävleborg	NEGATIVE		Undetermined	Undetermined	33.9539
CVS098338CLIU	2022-02-03	G_Kronoberg	NEGATIVE		Undetermined	Undetermined	32.4223
CVS098339CLIU	2022-02-03	X_Gävleborg	POSITIVE	Omicron (BA.1) NEGATIVE	21.6709	Undetermined	33.1019
CVS098340CLIU	2022-02-04	W_Dalarna	NEGATIVE		Undetermined	Undetermined	33.3386
CVS098341CLIU	2022-02-02	U_Västmanland	POSITIVE	Omicron (BA.1) NEGATIVE	34.8066	Undetermined	31.2569
CVS098342CLIU	2022-03-01	S_Värmland	POSITIVE	Omicron (BA.1) NEGATIVE	22.4448	Undetermined	28.2946
CVS098343CLIU	2022-02-01	U_Västmanland	NEGATIVE		Undetermined	Undetermined	31.1571
CVS098344CLIU	2022-01-29	U_Västmanland	NEGATIVE		Undetermined	Undetermined	33.8784
CVS098345CLIU	2022-01-27	X_Gävleborg	POSITIVE	Omicron (BA.1) POSITIVE	26.2123	27.6402	28.9398
CVS098346CLIU	2022-02-01	U_Västmanland	POSITIVE	Omicron (BA.1) POSITIVE	24.4002	26.3838	31.9915
CVS098347CLIU	2022-01-28	Z_Jämtland/Härjedalen	POSITIVE	Omicron (BA.1) NEGATIVE	32.5813	Undetermined	30.0407
CVS098348CLIU	2022-01-29	U_Västmanland	POSITIVE	Omicron (BA.1) NEGATIVE	23.5886	Undetermined	29.5663
CVS098349CLIU	2022-01-27	S_Värmland	POSITIVE	Omicron (BA.1) NEGATIVE	27.8567	Undetermined	35.9604
CVS098350CLIU	2022-02-01	C_Uppsala	POSITIVE	Omicron (BA.1) POSITIVE	31.476	32.3242	30.9748
CVS098351CLIU	2022-01-27	U_Västmanland	POSITIVE	Omicron (BA.1) POSITIVE	33.1233	35.4045	28.9537
CVS098352CLIU	2022-01-27	S_Värmland	POSITIVE	Omicron (BA.1) NEGATIVE	16.167	Undetermined	26.6111
CVS098353CLIU	2022-02-01	X_Gävleborg	POSITIVE	Omicron (BA.1) POSITIVE	21.5584	24.0785	34.7392
CVS098354CLIU	2022-01-27	U_Västmanland	POSITIVE	Omicron (BA.1) NEGATIVE	25.6409	Undetermined	30.2357
CVS098355CLIU	2022-02-01	U_Västmanland	NEGATIVE		Undetermined	Undetermined	32.8441
CVS098356CLIU	2022-02-01	Z_Jämtland/Härjedalen	POSITIVE	Omicron (BA.1) NEGATIVE	31.9176	Undetermined	28.4507
CVS098357CLIU	2022-02-02	G_Kronoberg	NEGATIVE		Undetermined	Undetermined	30.5134
CVS098358CLIU	2022-02-03	X_Gävleborg	NEGATIVE		Undetermined	Undetermined	32.2184
CVS098359CLIU	2022-01-28	W_Dalarna	POSITIVE	Omicron (BA.1) POSITIVE	23.0381	23.7503	33.1312
CVS098360CLIU	2022-02-01	X_Gävleborg	NEGATIVE		Undetermined	Undetermined	26.828
CVS098361CLIU	2022-02-02	S_Värmland	NEGATIVE		Undetermined	Undetermined	30.1535
CVS098362CLIU	2022-02-01	C_Uppsala	NEGATIVE		Undetermined	Undetermined	26.8587
CVS098363CLIU	2022-01-29	G_Kronoberg	POSITIVE	Omicron (BA.1) POSITIVE	23.8685	26.2049	33.7444
CVS098364CLIU	2022-01-28	S_Värmland	NEGATIVE		Undetermined	Undetermined	27.7281
CVS098365CLIU	2022-02-18	S_Värmland	POSITIVE	Omicron (BA.1) NEGATIVE	34.3732	Undetermined	29.395
CVS098366CLIU	2022-01-31	U_Västmanland	POSITIVE	Omicron (BA.1) NEGATIVE	18.3045	Undetermined	27.0272
CVS098367CLIU	2022-02-08	F_Jönköping	NEGATIVE		Undetermined	Undetermined	30.0403
CVS098368CLIU	2022-02-01	W_Dalarna	POSITIVE	Omicron (BA.1) NEGATIVE	29.6434	Undetermined	33.311
CVS098369CLIU	2022-02-11	U_Västmanland	NEGATIVE		Undetermined	Undetermined	32.5575
CVS098370CLIU	2022-02-03	S_Värmland	NEGATIVE		Undetermined	Undetermined	33.8235
CVS098371CLIU	2022-02-04	W_Dalarna	POSITIVE	Omicron (BA.1) POSITIVE	21.2112	23.1071	30.2401
CVS098372CLIU	2022-01-29	S_Värmland	POSITIVE	Omicron (BA.1) NEGATIVE	25.2864	Undetermined	28.6559
CVS098373CLIU	2022-02-01	G_Kronoberg	POSITIVE	Omicron (BA.1) NEGATIVE	31.1772	Undetermined	30.4743
CVS098374CLIU	2022-02-09	Y_Västernorrland	NEGATIVE		Undetermined	Undetermined	33.263
CVS098375CLIU	2022-01-27	X_Gävleborg	POSITIVE	Omicron (BA.1) POSITIVE	31.7556	32.7714	30.4101
CVS098376CLIU	2022-01-26	F_Jönköping	POSITIVE	Omicron (BA.1) NEGATIVE	23.3028	Undetermined	27.603
CVS098377CLIU	2022-01-29	C_Uppsala	POSITIVE	Omicron (BA.1) POSITIVE	22.7916	24.1897	26.1524
CVS098378CLIU	2022-01-29	F_Jönköping	NEGATIVE		Undetermined	Undetermined	34.4803
CVS098379CLIU	2022-02-09	S_Värmland	NEGATIVE		Undetermined	Undetermined	34.9974
CVS098380CLIU	2022-02-08	W_Dalarna	NEGATIVE		Undetermined	Undetermined	34.135
CVS098381CLIU	2022-02-04	U_Västmanland	POSITIVE	Omicron (BA.1) POSITIVE	23.5209	24.6939	29.9053
CVS098382CLIU	2022-01-27	G_Kronoberg	POSITIVE	Omicron (BA.1) NEGATIVE	22.991	Undetermined	35.3628
CVS098383CLIU	2022-01-27	X_Gävleborg	NEGATIVE		Undetermined	Undetermined	31.0284
CVS098384CLIU	2022-01-29	Y_Västernorrland	POSITIVE	Omicron (BA.1) POSITIVE	26.39	28.1316	30.0007
CVS098385CLIU	2022-01-30	W_Dalarna	NEGATIVE		Undetermined	Undetermined	30.7555
CVS098386CLIU	2022-02-09	G_Kronoberg	POSITIVE	Omicron (BA.1) NEGATIVE	26.4687	Undetermined	30.9736
CVS098387CLIU	2022-02-03	S_Värmland	POSITIVE	Omicron (BA.1) NEGATIVE	20.9251	Undetermined	34.2165
CVS098388CLIU	2022-01-26	Y_Västernorrland	NEGATIVE		Undetermined	Undetermined	31.322
CVS098389CLIU	2022-02-01	U_Västmanland	POSITIVE	Omicron (BA.1) POSITIVE	20.32	22.7957	32.7786
CVS098390CLIU	2022-02-02	S_Värmland	POSITIVE	Omicron (BA.1) POSITIVE	25.3387	27.5857	30.3949
CVS098391CLIU	2022-01-29	Y_Västernorrland	POSITIVE	Omicron (BA.1) POSITIVE	21.8179	23.4328	34.2617
CVS098392CLIU	2022-01-29	U_Västmanland	NEGATIVE		Undetermined	Undetermined	26.1819
CVS098393CLIU	2022-01-28	U_Västmanland	POSITIVE	Omicron (BA.1) POSITIVE	25.7391	28.2159	32.2636
CVS098394CLIU	2022-02-03	X_Gävleborg	POSITIVE	Omicron (BA.1) NEGATIVE	21.347	Undetermined	34.6526
CVS098395CLIU	2022-02-02	U_Västmanland	NEGATIVE		Undetermined	Undetermined	30.8056
CVS098396CLIU	2022-01-29	W_Dalarna	POSITIVE	Omicron (BA.1) NEGATIVE	30.6658	Undetermined	33.0797
CVS098397CLIU	2022-01-29	X_Gävleborg	POSITIVE	Omicron (BA.1) NEGATIVE	19.0941	Undetermined	31.2748
CVS098398CLIU	2022-01-28	S_Värmland	NEGATIVE		Undetermined	Undetermined	34.0142
CVS098399CLIU	2022-01-27	W_Dalarna	POSITIVE	Omicron (BA.1) NEGATIVE	24.5785	Undetermined	32.119
CVS098400CLIU	2022-02-10	Z_Jämtland/Härjedalen	NEGATIVE		Undetermined	Undetermined	30.8581
CVS098401CLIU	2022-02-04	G_Kronoberg	NEGATIVE		Undetermined	Undetermined	28.0468
CVS098402CLIU	2022-02-05	U_Västmanland	POSITIVE	Omicron (BA.1) POSITIVE	32.6065	34.5482	34.8263
CVS098403CLIU	2022-02-01	F_Jönköping	POSITIVE	Omicron (BA.1) NEGATIVE	26.3406	Undetermined	36.7497
CVS098404CLIU	2022-02-02	Y_Västernorrland	POSITIVE	Omicron (BA.1) NEGATIVE	27.6663	Undetermined	33.0923
CVS098405CLIU	2022-01-27	S_Värmland	POSITIVE	Omicron (BA.1) POSITIVE	28.0905	30.0043	28.6194
CVS098406CLIU	2022-02-08	X_Gävleborg	POSITIVE	Omicron (BA.1) NEGATIVE	28.184	Undetermined	33.3512
CVS098407CLIU	2022-01-30	U_Västmanland	NEGATIVE		Undetermined	Undetermined	31.5882
CVS098408CLIU	2022-02-01	C_Uppsala	POSITIVE	Omicron (BA.1) NEGATIVE	29.9496	Undetermined	26.8237
CVS098409CLIU	2022-02-01	X_Gävleborg	POSITIVE	Omicron (BA.1) POSITIVE	28.1156	30.125	34.2002
CVS098410CLIU	2022-01-27	Y_Västernorrland	POSITIVE	Omicron (BA.1) NEGATIVE	25.6992	Undetermined	32.6409
CVS098411CLIU	2022-01-27	U_Västmanland	NEGATIVE		Undetermined	Undetermined	31.5367
CVS098412CLIU	2022-01-28	X_Gävleborg	POSITIVE	Omicron (BA.1) POSITIVE	21.1691	25.3067	38.5476
CVS098413CLIU	2022-02-01	G_Kronoberg	NEGATIVE		Undetermined	Undetermined	31.994
CVS098414CLIU	2022-01-29	Z_Jämtland/Härjedalen	NEGATIVE		Undetermined	Undetermined	33.2735
CVS098415CLIU	2022-01-28	U_Västmanland	NEGATIVE		Undetermined	Undetermined	35.095
CVS098416CLIU	2022-01-27	X_Gävleborg	POSITIVE	Omicron (BA.1) NEGATIVE	27.1039	Undetermined	32.2397
CVS098417CLIU	2022-01-27	Y_Västernorrland	POSITIVE	Omicron (BA.1) POSITIVE	25.0357	26.7738	33.275
CVS098418CLIU	2022-02-21	S_Värmland	NEGATIVE		Undetermined	Undetermined	31.9063
CVS098419CLIU	2022-02-03	C_Uppsala	POSITIVE	Omicron (BA.1) NEGATIVE	19.9872	Undetermined	26.0616
CVS098420CLIU	2022-02-18	G_Kronoberg	NEGATIVE		Undetermined	Undetermined	30.4955
CVS098421CLIU	2022-02-03	Z_Jämtland/Härjedalen	NEGATIVE		Undetermined	Undetermined	34.3406
CVS098422CLIU	2022-01-28	S_Värmland	NEGATIVE		Undetermined	Undetermined	33.0163
CVS098423CLIU	2022-01-27	F_Jönköping	NEGATIVE		Undetermined	Undetermined	29.8081
CVS098424CLIU	2022-01-29	S_Värmland	POSITIVE	Omicron (BA.1) POSITIVE	20.3937	21.2609	33.4696
CVS098425CLIU	2022-01-28	W_Dalarna	NEGATIVE		Undetermined	Undetermined	29.59
CVS098426CLIU	2022-02-03	W_Dalarna	NEGATIVE		Undetermined	Undetermined	33.3998
CVS098427CLIU	2022-02-04	X_Gävleborg	NEGATIVE		Undetermined	Undetermined	32.7222
CVS098428CLIU	2022-02-08	Y_Västernorrland	POSITIVE	Omicron (BA.1) POSITIVE	26.6002	27.9862	39.9256
CVS098429CLIU	2022-01-28	X_Gävleborg	NEGATIVE		Undetermined	Undetermined	31.3033
CVS098430CLIU	2022-01-27	Y_Västernorrland	NEGATIVE		Undetermined	Undetermined	34.6402
CVS098431CLIU	2022-03-02	S_Värmland	NEGATIVE		Undetermined	Undetermined	32.0292
CVS098432CLIU	2022-01-27	X_Gävleborg	POSITIVE	Omicron (BA.1) POSITIVE	25.2113	27.1831	32.1645
CVS098433CLIU	2022-02-01	S_Värmland	NEGATIVE		Undetermined	Undetermined	34.2998
CVS098434CLIU	2022-02-03	U_Västmanland	POSITIVE	Omicron (BA.1) POSITIVE	33.3411	37.0985	28.1529
CVS098435CLIU	2022-01-28	Y_Västernorrland	POSITIVE	Omicron (BA.1) POSITIVE	24.3389	26.6096	31.5646
CVS098436CLIU	2022-02-03	W_Dalarna	POSITIVE	Omicron (BA.1) NEGATIVE	33.9382	Undetermined	26.4085
CVS098437CLIU	2022-02-15	S_Värmland	POSITIVE	Omicron (BA.1) NEGATIVE	19.2549	Undetermined	26.7599
CVS098438CLIU	2022-01-28	S_Värmland	POSITIVE	Omicron (BA.1) NEGATIVE	24.8726	Undetermined	34.8921
CVS098439CLIU	2022-01-28	Y_Västernorrland	POSITIVE	Omicron (BA.1) POSITIVE	24.9189	26.6581	35.6662
CVS098440CLIU	2022-02-03	W_Dalarna	NEGATIVE		Undetermined	Undetermined	29.3741
CVS098441CLIU	2022-01-29	Y_Västernorrland	NEGATIVE		Undetermined	Undetermined	30.6126
CVS098442CLIU	2022-02-03	W_Dalarna	NEGATIVE		Undetermined	Undetermined	30.7438
CVS098443CLIU	2022-01-26	S_Värmland	NEGATIVE		Undetermined	Undetermined	27.1482
CVS098444CLIU	2022-02-05	U_Västmanland	POSITIVE	Omicron (BA.1) NEGATIVE	26.8263	Undetermined	29.5368
CVS098445CLIU	2022-02-01	U_Västmanland	POSITIVE	Omicron (BA.1) POSITIVE	29.8911	31.8974	33.4161
CVS098446CLIU	2022-01-28	G_Kronoberg	NEGATIVE		Undetermined	Undetermined	32.713
CVS098447CLIU	2022-02-02	W_Dalarna	POSITIVE	Omicron (BA.1) NEGATIVE	23.4498	Undetermined	33.0743
CVS098448CLIU	2022-02-02	S_Värmland	POSITIVE	Omicron (BA.1) NEGATIVE	19.9321	Undetermined	29.3933
CVS098449CLIU	2022-01-28	X_Gävleborg	POSITIVE	Omicron (BA.1) POSITIVE	23.7298	25.0205	31.0847
CVS098450CLIU	2022-02-11	S_Värmland	POSITIVE	Omicron (BA.1) NEGATIVE	23.9833	Undetermined	27.1992
CVS098451CLIU	2022-01-29	Y_Västernorrland	NEGATIVE		Undetermined	Undetermined	31.745
CVS098452CLIU	2022-02-09	X_Gävleborg	NEGATIVE		Undetermined	Undetermined	32.3282
CVS098453CLIU	2022-01-29	Y_Västernorrland	POSITIVE	Omicron (BA.1) POSITIVE	23.8711	24.8507	29.0497
CVS098454CLIU	2022-02-08	X_Gävleborg	POSITIVE	Omicron (BA.1) NEGATIVE	20.8884	Undetermined	34.4467
CVS098455CLIU	2022-02-17	X_Gävleborg	NEGATIVE		Undetermined	Undetermined	29.9052
CVS098456CLIU	2022-02-01	G_Kronoberg	POSITIVE	Omicron (BA.1) NEGATIVE	31.8446	Undetermined	33.1004
CVS098457CLIU	2022-01-29	X_Gävleborg	NEGATIVE		Undetermined	Undetermined	25.5837
CVS098458CLIU	2022-02-05	S_Värmland	POSITIVE	Omicron (BA.1) NEGATIVE	18.3321	Undetermined	32.197
CVS098459CLIU	2022-01-28	Z_Jämtland/Härjedalen	NEGATIVE		Undetermined	Undetermined	33.2704
CVS098460CLIU	2022-03-02	G_Kronoberg	NEGATIVE		Undetermined	Undetermined	31.2948
CVS098461CLIU	2022-02-03	X_Gävleborg	NEGATIVE		Undetermined	Undetermined	30.3416
CVS098462CLIU	2022-02-08	U_Västmanland	POSITIVE	Omicron (BA.1) NEGATIVE	31.1225	Undetermined	38.7875
CVS098463CLIU	2022-02-08	Z_Jämtland/Härjedalen	NEGATIVE		Undetermined	Undetermined	32.8807
CVS098464CLIU	2022-01-30	C_Uppsala	POSITIVE	Omicron (BA.1) POSITIVE	28.6442	28.7473	25.1713
CVS098465CLIU	2022-02-01	F_Jönköping	NEGATIVE		Undetermined	Undetermined	29.6545
CVS098466CLIU	2022-01-27	U_Västmanland	NEGATIVE		Undetermined	Undetermined	26.8468
CVS098467CLIU	2022-02-01	X_Gävleborg	NEGATIVE		Undetermined	Undetermined	31.4792
CVS098468CLIU	2022-01-27	F_Jönköping	POSITIVE	Omicron (BA.1) NEGATIVE	21.0518	Undetermined	30.7646
CVS098469CLIU	2022-01-31	U_Västmanland	NEGATIVE		Undetermined	Undetermined	33.7864
CVS098470CLIU	2022-01-29	Y_Västernorrland	NEGATIVE		Undetermined	Undetermined	29.2172
CVS098471CLIU	2022-01-28	S_Värmland	POSITIVE	Omicron (BA.1) NEGATIVE	25.97	Undetermined	29.8063
CVS098472CLIU	2022-02-02	Y_Västernorrland	POSITIVE	Omicron (BA.1) POSITIVE	21.5828	22.9572	33.3057
CVS098473CLIU	2022-01-28	C_Uppsala	POSITIVE	Omicron (BA.1) POSITIVE	28.9709	30.4115	28.1833
CVS098474CLIU	2022-02-08	S_Värmland	NEGATIVE		Undetermined	Undetermined	27.4817
CVS098475CLIU	2022-01-29	F_Jönköping	POSITIVE	Omicron (BA.1) NEGATIVE	22.4001	Undetermined	33.0223
CVS098476CLIU	2022-01-27	F_Jönköping	NEGATIVE		Undetermined	Undetermined	29.7201
CVS098477CLIU	2022-02-12	Z_Jämtland/Härjedalen	NEGATIVE		Undetermined	Undetermined	32.707
CVS098478CLIU	2022-01-28	W_Dalarna	NEGATIVE		Undetermined	Undetermined	32.7796
CVS098479CLIU	2022-01-27	U_Västmanland	POSITIVE	Omicron (BA.1) NEGATIVE	20.6839	Undetermined	31.229
CVS098480CLIU	2022-02-03	W_Dalarna	POSITIVE	Omicron (BA.1) POSITIVE	22.7695	24.8557	32.66
CVS098481CLIU	2022-02-05	G_Kronoberg	POSITIVE	Omicron (BA.1) NEGATIVE	24.9015	Undetermined	35.4945
CVS098482CLIU	2022-02-01	C_Uppsala	POSITIVE	Omicron (BA.1) NEGATIVE	23.8933	Undetermined	27.5329
CVS098483CLIU	2022-01-29	G_Kronoberg	POSITIVE	Omicron (BA.1) NEGATIVE	25.4442	Undetermined	29.18
CVS098484CLIU	2022-02-08	U_Västmanland	POSITIVE	Omicron (BA.1) POSITIVE	26.8869	28.865	35.0396
CVS098485CLIU	2022-02-04	Y_Västernorrland	NEGATIVE		Undetermined	Undetermined	32.9561
CVS098486CLIU	2022-02-01	W_Dalarna	POSITIVE	Omicron (BA.1) NEGATIVE	20.704	Undetermined	32.5835
CVS098487CLIU	2022-01-28	U_Västmanland	POSITIVE	Omicron (BA.1) POSITIVE	24.1955	25.9613	26.1581
CVS098488CLIU	2022-01-28	W_Dalarna	NEGATIVE		Undetermined	Undetermined	34.5026
CVS098489CLIU	2022-01-29	S_Värmland	POSITIVE	Omicron (BA.1) NEGATIVE	26.6582	Undetermined	34.4377
CVS098490CLIU	2022-02-09	W_Dalarna	POSITIVE	Omicron (BA.1) POSITIVE	24.7342	25.605	30.9476
CVS098491CLIU	2022-01-27	X_Gävleborg	POSITIVE	Omicron (BA.1) POSITIVE	22.2682	23.5467	28.201
CVS098492CLIU	2022-01-29	C_Uppsala	POSITIVE	Omicron (BA.1) POSITIVE	22.4926	22.6251	27.7319
CVS098493CLIU	2022-02-03	Y_Västernorrland	NEGATIVE		Undetermined	Undetermined	32.4558
CVS098494CLIU	2022-02-09	S_Värmland	NEGATIVE		Undetermined	Undetermined	30.7749
CVS098495CLIU	2022-01-30	S_Värmland	NEGATIVE		Undetermined	Undetermined	33.667
CVS098496CLIU	2022-02-08	U_Västmanland	NEGATIVE		Undetermined	Undetermined	32.9219
CVS098497CLIU	2022-02-03	W_Dalarna	NEGATIVE		Undetermined	Undetermined	31.4427
CVS098498CLIU	2022-02-05	AAA_ABC_Labs	NEGATIVE		Undetermined	Undetermined	33.6589
CVS098499CLIU	2022-01-26	F_Jönköping	POSITIVE	Omicron (BA.1) NEGATIVE	24.8644	Undetermined	31.6282
CVS098500CLIU	2022-01-30	C_Uppsala	NEGATIVE		Undetermined	Undetermined	24.512
CVS098501CLIU	2022-02-08	U_Västmanland	POSITIVE	Omicron (BA.1) NEGATIVE	22.1514	Undetermined	26.984
CVS098502CLIU	2022-02-01	F_Jönköping	POSITIVE	Omicron (BA.1) NEGATIVE	23.3329	Undetermined	27.6144
CVS098503CLIU	2022-01-27	C_Uppsala	POSITIVE	Omicron (BA.1) POSITIVE	30.1423	31.5451	27.6094
CVS098504CLIU	2022-01-29	S_Värmland	POSITIVE	Omicron (BA.1) POSITIVE	23.0326	24.0934	27.5021
CVS098505CLIU	2022-01-28	X_Gävleborg	POSITIVE	Omicron (BA.1) POSITIVE	25.3675	32.5827	38.9
CVS098506CLIU	2022-02-01	S_Värmland	POSITIVE	Omicron (BA.1) NEGATIVE	28.5479	Undetermined	34.1709
CVS098507CLIU	2022-01-27	F_Jönköping	NEGATIVE		Undetermined	Undetermined	31.8291
CVS098508CLIU	2022-01-27	U_Västmanland	NEGATIVE		Undetermined	Undetermined	29.6808
CVS098509CLIU	2022-01-28	G_Kronoberg	NEGATIVE		Undetermined	Undetermined	30.568
CVS098510CLIU	2022-02-11	Y_Västernorrland	NEGATIVE		Undetermined	Undetermined	30.3268
CVS098511CLIU	2022-03-05	X_Gävleborg	POSITIVE	Omicron (BA.1) NEGATIVE	27.0589	Undetermined	33.1746
CVS098512CLIU	2022-02-05	Y_Västernorrland	NEGATIVE		Undetermined	Undetermined	32.8874
CVS098513CLIU	2022-02-11	G_Kronoberg	NEGATIVE		Undetermined	Undetermined	30.793
CVS098514CLIU	2022-01-27	W_Dalarna	POSITIVE	Omicron (BA.1) NEGATIVE	35.962	Undetermined	30.0543
CVS098515CLIU	2022-02-05	X_Gävleborg	POSITIVE	Omicron (BA.1) POSITIVE	23.9086	24.9982	32.2009
CVS098516CLIU	2022-02-03	G_Kronoberg	POSITIVE	Omicron (BA.1) NEGATIVE	29.4331	Undetermined	29.465
CVS098517CLIU	2022-01-27	U_Västmanland	POSITIVE	Omicron (BA.1) POSITIVE	34.2669	35.295	36.1281
CVS098518CLIU	2022-01-28	X_Gävleborg	POSITIVE	Omicron (BA.1) POSITIVE	24.4436	26.6388	34.4171
CVS098519CLIU	2022-02-05	Y_Västernorrland	NEGATIVE		Undetermined	Undetermined	31.6428
CVS098520CLIU	2022-01-29	C_Uppsala	POSITIVE	Omicron (BA.1) NEGATIVE	34.6285	Undetermined	31.3111
CVS098521CLIU	2022-02-01	G_Kronoberg	POSITIVE	Omicron (BA.1) POSITIVE	25.3918	26.8706	33.7143
CVS098522CLIU	2022-02-12	U_Västmanland	POSITIVE	Omicron (BA.1) NEGATIVE	23.5524	Undetermined	28.0973
CVS098523CLIU	2022-02-05	U_Västmanland	POSITIVE	Omicron (BA.1) POSITIVE	25.0529	26.6903	33.228
CVS098524CLIU	2022-02-02	S_Värmland	POSITIVE	Omicron (BA.1) POSITIVE	27.4815	29.2842	32.0827
CVS098525CLIU	2022-02-04	W_Dalarna	NEGATIVE		Undetermined	Undetermined	35.2786
CVS098526CLIU	2022-01-29	U_Västmanland	NEGATIVE		Undetermined	Undetermined	32.0818
CVS098527CLIU	2022-02-12	S_Värmland	NEGATIVE		Undetermined	Undetermined	35.6924
CVS098528CLIU	2022-02-01	U_Västmanland	POSITIVE	Omicron (BA.1) NEGATIVE	31.1449	Undetermined	32.4659
CVS098529CLIU	2022-02-01	C_Uppsala	POSITIVE	Omicron (BA.1) NEGATIVE	25.635	Undetermined	24.9811
CVS098530CLIU	2022-01-27	S_Värmland	POSITIVE	Omicron (BA.1) POSITIVE	27.849	29.6788	30.2805
CVS098531CLIU	2022-03-03	F_Jönköping	NEGATIVE		Undetermined	Undetermined	33.9133
CVS098532CLIU	2022-01-27	C_Uppsala	POSITIVE	Omicron (BA.1) POSITIVE	20.6766	21.4982	31.2854
CVS098533CLIU	2022-01-29	F_Jönköping	POSITIVE	Omicron (BA.1) POSITIVE	22.9905	25.1443	38.3167
CVS098534CLIU	2022-02-08	S_Värmland	POSITIVE	Omicron (BA.1) POSITIVE	28.3044	29.1817	26.9866
CVS098535CLIU	2022-02-10	Y_Västernorrland	POSITIVE	Omicron (BA.1) POSITIVE	27.5926	32.3456	33.4737
CVS098536CLIU	2022-02-09	G_Kronoberg	POSITIVE	Omicron (BA.1) NEGATIVE	35.606	Undetermined	30.976
CVS098537CLIU	2022-01-27	X_Gävleborg	NEGATIVE		Undetermined	Undetermined	33.6118
CVS098538CLIU	2022-01-27	X_Gävleborg	POSITIVE	Omicron (BA.1) NEGATIVE	28.7007	Undetermined	28.4235
CVS098539CLIU	2022-01-29	Y_Västernorrland	POSITIVE	Omicron (BA.1) POSITIVE	24.1806	26.7463	36.1652
CVS098540CLIU	2022-02-04	F_Jönköping	POSITIVE	Omicron (BA.1) NEGATIVE	26.1906	Undetermined	29.2346
CVS098541CLIU	2022-02-05	U_Västmanland	POSITIVE	Omicron (BA.1) NEGATIVE	19.6594	Undetermined	34.277
CVS098542CLIU	2022-01-28	U_Västmanland	NEGATIVE		Undetermined	Undetermined	31.2811
CVS098543CLIU	2022-01-27	C_Uppsala	POSITIVE	Omicron (BA.1) POSITIVE	23.0175	23.6803	29.4529
CVS098544CLIU	2022-02-02	Z_Jämtland/Härjedalen	NEGATIVE		Undetermined	Undetermined	33.4268
CVS098545CLIU	2022-01-27	U_Västmanland	NEGATIVE		Undetermined	Undetermined	28.3335
CVS098546CLIU	2022-02-10	Y_Västernorrland	NEGATIVE		Undetermined	Undetermined	28
CVS098547CLIU	2022-02-05	U_Västmanland	NEGATIVE		Undetermined	Undetermined	33.4703
CVS098548CLIU	2022-02-04	W_Dalarna	NEGATIVE		Undetermined	Undetermined	31.908
CVS098549CLIU	2022-02-25	G_Kronoberg	POSITIVE	Omicron (BA.1) NEGATIVE	30.3249	Undetermined	30.0575
CVS098550CLIU	2022-02-01	Y_Västernorrland	NEGATIVE		Undetermined	Undetermined	32.3575
CVS098551CLIU	2022-02-01	G_Kronoberg	POSITIVE	Omicron (BA.1) NEGATIVE	25.1704	Undetermined	29.5876
CVS098552CLIU	2022-02-05	G_Kronoberg	POSITIVE	Omicron (BA.1) NEGATIVE	20.8313	Undetermined	28.8674
CVS098553CLIU	2022-01-27	G_Kronoberg	NEGATIVE		Undetermined	Undetermined	30.4827
CVS098554CLIU	2022-02-01	U_Västmanland	POSITIVE	Omicron (BA.1) NEGATIVE	23.8088	Undetermined	31.089
CVS098555CLIU	2022-02-02	X_Gävleborg	NEGATIVE		Undetermined	Undetermined	30.8747
CVS098556CLIU	2022-02-05	U_Västmanland	POSITIVE	Omicron (BA.1) NEGATIVE	24.3109	Undetermined	30.9974
CVS098557CLIU	2022-02-01	C_Uppsala	POSITIVE	Omicron (BA.1) NEGATIVE	26.6669	Undetermined	26.2616
CVS098558CLIU	2022-03-04	U_Västmanland	NEGATIVE		Undetermined	Undetermined	31.747
CVS098559CLIU	2022-02-01	X_Gävleborg	POSITIVE	Omicron (BA.1) POSITIVE	28.2661	31.0046	28.3817
CVS098560CLIU	2022-01-28	G_Kronoberg	POSITIVE	Omicron (BA.1) NEGATIVE	22.7805	Undetermined	34.6311
CVS098561CLIU	2022-02-09	U_Västmanland	NEGATIVE		Undetermined	Undetermined	34.2214
CVS098562CLIU	2022-01-27	F_Jönköping	POSITIVE	Omicron (BA.1) POSITIVE	23.5759	23.8884	28.9445
CVS098563CLIU	2022-02-04	W_Dalarna	NEGATIVE		Undetermined	Undetermined	31.0786
CVS098564CLIU	2022-01-28	S_Värmland	POSITIVE	Omicron (BA.1) NEGATIVE	26.7241	Undetermined	33.6161
CVS098565CLIU	2022-02-11	X_Gävleborg	NEGATIVE		Undetermined	Undetermined	31.2083
CVS098566CLIU	2022-03-05	Y_Västernorrland	POSITIVE	Omicron (BA.1) NEGATIVE	25.2023	Undetermined	29.9234
CVS098567CLIU	2022-01-29	C_Uppsala	NEGATIVE		Undetermined	Undetermined	27.2968
CVS098568CLIU	2022-02-01	U_Västmanland	POSITIVE	Omicron (BA.1) NEGATIVE	28.9089	Undetermined	31.5335
CVS098569CLIU	2022-01-28	X_Gävleborg	POSITIVE	Omicron (BA.1) NEGATIVE	19.9886	Undetermined	31.2762
CVS098570CLIU	2022-01-30	U_Västmanland	NEGATIVE		Undetermined	Undetermined	32.2389
CVS098571CLIU	2022-01-29	U_Västmanland	POSITIVE	Omicron (BA.1) POSITIVE	32.6211	33.4073	33.0707
CVS098572CLIU	2022-02-01	W_Dalarna	POSITIVE	Omicron (BA.1) POSITIVE	28.8233	30.9463	31.7697
CVS098573CLIU	2022-02-17	S_Värmland	POSITIVE	Omicron (BA.1) POSITIVE	25.3744	28.3177	30.4367
CVS098574CLIU	2022-02-02	Z_Jämtland/Härjedalen	POSITIVE	Omicron (BA.1) NEGATIVE	33.3632	Undetermined	32.9873
CVS098575CLIU	2022-01-30	W_Dalarna	POSITIVE	Omicron (BA.1) POSITIVE	32.357	33.8515	34.3801
CVS098576CLIU	2022-01-29	Z_Jämtland/Härjedalen	NEGATIVE		Undetermined	Undetermined	32.3655
CVS098577CLIU	2022-02-03	U_Västmanland	POSITIVE	Omicron (BA.1) NEGATIVE	30.3078	Undetermined	35.1864
CVS098578CLIU	2022-02-02	F_Jönköping	POSITIVE	Omicron (BA.1) NEGATIVE	24.7046	Undetermined	27.0955
CVS098579CLIU	2022-02-23	X_Gävleborg	NEGATIVE		Undetermined	Undetermined	28.7811
CVS098580CLIU	2022-01-26	Z_Jämtland/Härjedalen	POSITIVE	Omicron (BA.1) NEGATIVE	21.7169	Undetermined	33.6444
CVS098581CLIU	2022-01-29	W_Dalarna	POSITIVE	Omicron (BA.1) POSITIVE	29.0163	31.8669	32.2722
CVS098582CLIU	2022-02-02	X_Gävleborg	NEGATIVE		Undetermined	Undetermined	32.6098
CVS098583CLIU	2022-01-28	X_Gävleborg	NEGATIVE		Undetermined	Undetermined	30.2689
CVS098584CLIU	2022-02-08	G_Kronoberg	NEGATIVE		Undetermined	Undetermined	28.9885
CVS098585CLIU	2022-02-10	U_Västmanland	NEGATIVE		Undetermined	Undetermined	31.9174
CVS098586CLIU	2022-02-24	W_Dalarna	NEGATIVE		Undetermined	Undetermined	35.0596
CVS098587CLIU	2022-01-28	F_Jönköping	POSITIVE	Omicron (BA.1) NEGATIVE	23.7639	Undetermined	33.1525
CVS098588CLIU	2022-03-01	Y_Västernorrland	POSITIVE	Omicron (BA.1) NEGATIVE	26.5236	Undetermined	33.898
CVS098589CLIU	2022-02-05	F_Jönköping	POSITIVE	Omicron (BA.1) NEGATIVE	25.5143	Undetermined	33.8087
CVS098590CLIU	2022-01-28	G_Kronoberg	POSITIVE	Omicron (BA.1) NEGATIVE	18.5331	Undetermined	27.6442
CVS098591CLIU	2022-01-27	W_Dalarna	NEGATIVE		Undetermined	Undetermined	31.2158
CVS098592CLIU	2022-02-09	Y_Västernorrland	POSITIVE	Omicron (BA.1) POSITIVE	22.1758	24.7483	39.022
CVS098593CLIU	2022-02-23	U_Västmanland	NEGATIVE		Undetermined	Undetermined	27.5733
CVS098594CLIU	2022-01-27	U_Västmanland	POSITIVE	Omicron (BA.1) POSITIVE	21.5888	23.0383	31.5726
CVS098595CLIU	2022-02-05	S_Värmland	POSITIVE	Omicron (BA.1) POSITIVE	23.4544	25.6495	34.894
CVS098596CLIU	2022-02-05	X_Gävleborg	NEGATIVE		Undetermined	Undetermined	30.3344
CVS098597CLIU	2022-02-15	S_Värmland	POSITIVE	Omicron (BA.1) POSITIVE	21.8684	24.7995	33.9827
CVS098598CLIU	2022-02-25	W_Dalarna	POSITIVE	Omicron (BA.1) NEGATIVE	34.0717	Undetermined	30.6185
CVS098599CLIU	2022-02-10	U_Västmanland	NEGATIVE		Undetermined	Undetermined	34.0188
CVS098600CLIU	2022-02-15	Z_Jämtland/Härjedalen	NEGATIVE		Undetermined	Undetermined	29.9514
CVS098601CLIU	2022-01-27	X_Gävleborg	NEGATIVE		Undetermined	Undetermined	31.3445
CVS098602CLIU	2022-01-28	U_Västmanland	NEGATIVE		Undetermined	Undetermined	31.2534
CVS098603CLIU	2022-01-27	Y_Västernorrland	NEGATIVE		Undetermined	Undetermined	28.8359
CVS098604CLIU	2022-02-16	S_Värmland	NEGATIVE		Undetermined	Undetermined	35.6636
CVS098605CLIU	2022-02-01	X_Gävleborg	NEGATIVE		Undetermined	Undetermined	32.9093
CVS098606CLIU	2022-01-28	G_Kronoberg	POSITIVE	Omicron (BA.1) NEGATIVE	20.0056	Undetermined	32.6177
CVS098607CLIU	2022-02-01	W_Dalarna	NEGATIVE		Undetermined	Undetermined	32.0983
CVS098608CLIU	2022-02-05	X_Gävleborg	POSITIVE	Omicron (BA.1) NEGATIVE	29.7093	Undetermined	32.3501
CVS098609CLIU	2022-02-08	Y_Västernorrland	NEGATIVE		Undetermined	Undetermined	34.4954
CVS098610CLIU	2022-01-29	W_Dalarna	NEGATIVE		Undetermined	Undetermined	33.1579
CVS098611CLIU	2022-03-08	X_Gävleborg	NEGATIVE		Undetermined	Undetermined	30.0056
CVS098612CLIU	2022-01-27	Z_Jämtland/Härjedalen	NEGATIVE		Undetermined	Undetermined	33.4952
CVS098613CLIU	2022-02-01	G_Kronoberg	NEGATIVE		Undetermined	Undetermined	32.8939
CVS098614CLIU	2022-02-11	F_Jönköping	NEGATIVE		Undetermined	Undetermined	36.2655
CVS098615CLIU	2022-01-29	X_Gävleborg	POSITIVE	Omicron (BA.1) POSITIVE	21.6112	23.6431	34.2351
CVS098616CLIU	2022-01-28	W_Dalarna	NEGATIVE		Undetermined	Undetermined	29.1143
CVS098617CLIU	2022-02-08	Y_Västernorrland	POSITIVE	Omicron (BA.1) POSITIVE	25.3987	27.2119	26.156
CVS098618CLIU	2022-03-01	W_Dalarna	POSITIVE	Omicron (BA.1) NEGATIVE	30.6265	Undetermined	31.9186
CVS098619CLIU	2022-02-03	U_Västmanland	NEGATIVE		Undetermined	Undetermined	29.5132
CVS098620CLIU	2022-02-15	W_Dalarna	POSITIVE	Omicron (BA.1) NEGATIVE	28.3352	Undetermined	Undetermined
CVS098621CLIU	2022-01-27	G_Kronoberg	POSITIVE	Omicron (BA.1) NEGATIVE	25.2142	Undetermined	33.2932
CVS098622CLIU	2022-01-28	G_Kronoberg	POSITIVE	Omicron (BA.1) POSITIVE	29.2572	31.1392	32.3973
CVS098623CLIU	2022-02-03	X_Gävleborg	NEGATIVE		Undetermined	Undetermined	32.427
CVS098624CLIU	2022-02-01	X_Gävleborg	NEGATIVE		Undetermined	Undetermined	33.4533
CVS098625CLIU	2022-02-04	Y_Västernorrland	NEGATIVE		Undetermined	Undetermined	32.438
CVS098626CLIU	2022-02-02	S_Värmland	POSITIVE	Omicron (BA.1) NEGATIVE	23.9767	Undetermined	33.3699
CVS098627CLIU	2022-01-29	X_Gävleborg	POSITIVE	Omicron (BA.1) POSITIVE	30.3668	32.2572	31.1742
CVS098628CLIU	2022-01-29	F_Jönköping	POSITIVE	Omicron (BA.1) NEGATIVE	18.3568	Undetermined	27.9646
CVS098629CLIU	2022-02-01	U_Västmanland	POSITIVE	Omicron (BA.1) POSITIVE	26.3402	29.0009	32.2507
CVS098630CLIU	2022-02-01	W_Dalarna	NEGATIVE		Undetermined	Undetermined	31.3468
CVS098631CLIU	2022-03-01	AAA_ABC_Labs	NEGATIVE		Undetermined	Undetermined	31.5375
CVS098632CLIU	2022-01-26	Y_Västernorrland	NEGATIVE		Undetermined	Undetermined	27.183
CVS098633CLIU	2022-02-24	U_Västmanland	POSITIVE	Omicron (BA.1) NEGATIVE	27.5567	Undetermined	30.3494
CVS098634CLIU	2022-01-28	X_Gävleborg	NEGATIVE		Undetermined	Undetermined	30.8595
CVS098635CLIU	2022-01-28	X_Gävleborg	POSITIVE	Omicron (BA.1) POSITIVE	20.5935	22.3321	34.3593
CVS098636CLIU	2022-01-27	X_Gävleborg	NEGATIVE		Undetermined	Undetermined	31.9387
CVS098637CLIU	2022-02-01	F_Jönköping	POSITIVE	Omicron (BA.1) NEGATIVE	21.6636	Undetermined	28.9898
CVS098638CLIU	2022-01-26	Y_Västernorrland	POSITIVE	Omicron (BA.1) POSITIVE	25.0801	27.2046	30.1616
CVS098639CLIU	2022-01-30	U_Västmanland	NEGATIVE		Undetermined	Undetermined	32.2495
CVS098640CLIU	2022-01-29	Y_Västernorrland	POSITIVE	Omicron (BA.1) NEGATIVE	28.4576	Undetermined	27.1526
CVS098641CLIU	2022-02-02	G_Kronoberg	POSITIVE	Omicron (BA.1) NEGATIVE	21.9553	Undetermined	30.9017
CVS098642CLIU	2022-02-04	U_Västmanland	POSITIVE	Omicron (BA.1) NEGATIVE	33.3931	Undetermined	32.7973
CVS098643CLIU	2022-02-03	S_Värmland	POSITIVE	Omicron (BA.1) NEGATIVE	24.4875	Undetermined	30.9981
CVS098644CLIU	2022-01-27	G_Kronoberg	NEGATIVE		Undetermined	Undetermined	28.7555
CVS098645CLIU	2022-02-12	U_Västmanland	NEGATIVE		Undetermined	Undetermined	32.7671
CVS098646CLIU	2022-02-15	Y_Västernorrland	POSITIVE	Omicron (BA.1) NEGATIVE	27.3756	Undetermined	30.9927
CVS098647CLIU	2022-01-31	S_Värmland	POSITIVE	Omicron (BA.1) POSITIVE	27.0066	28.7752	36.2342
CVS098648CLIU	2022-02-04	G_Kronoberg	NEGATIVE		Undetermined	Undetermined	30.2286
CVS098649CLIU	2022-01-28	X_Gävleborg	POSITIVE	Omicron (BA.1) POSITIVE	20.6262	21.9775	30.4938
CVS098650CLIU	2022-01-28	G_Kronoberg	POSITIVE	Omicron (BA.1) POSITIVE	30.6175	32.8914	27.4133
CVS098651CLIU	2022-01-28	C_Uppsala	POSITIVE	Omicron (BA.1) POSITIVE	21.2886	21.5106	25.8435
CVS098652CLIU	2022-01-28	G_Kronoberg	POSITIVE	Omicron (BA.1) NEGATIVE	26.0262	Undetermined	35.6674
CVS098653CLIU	2022-01-28	U_Västmanland	NEGATIVE		Undetermined	Undetermined	36.473
CVS098654CLIU	2022-02-01	S_Värmland	POSITIVE	Omicron (BA.1) POSITIVE	22.8174	25.8368	35.4227
CVS098655CLIU	2022-01-28	F_Jönköping	POSITIVE	Omicron (BA.1) NEGATIVE	26.6356	Undetermined	31.6376
CVS098656CLIU	2022-01-28	S_Värmland	NEGATIVE		Undetermined	Undetermined	31.7899
CVS098657CLIU	2022-01-27	G_Kronoberg	POSITIVE	Omicron (BA.1) POSITIVE	23.8778	24.5724	31.8614
CVS098658CLIU	2022-02-09	X_Gävleborg	POSITIVE	Omicron (BA.1) POSITIVE	34.4561	37.03	30.0439
CVS098659CLIU	2022-02-01	W_Dalarna	POSITIVE	Omicron (BA.1) POSITIVE	25.6738	29.9259	36.6811
CVS098660CLIU	2022-01-29	U_Västmanland	NEGATIVE		Undetermined	Undetermined	27.4906
CVS098661CLIU	2022-01-27	U_Västmanland	NEGATIVE		Undetermined	Undetermined	29.2222
CVS098662CLIU	2022-02-01	G_Kronoberg	NEGATIVE		Undetermined	Undetermined	29.0862
CVS098663CLIU	2022-02-02	W_Dalarna	NEGATIVE		Undetermined	Undetermined	32.9803
CVS098664CLIU	2022-01-28	W_Dalarna	POSITIVE	Omicron (BA.1) POSITIVE	29.9668	31.4211	32.7161
CVS098665CLIU	2022-01-27	X_Gävleborg	NEGATIVE		Undetermined	Undetermined	30.5341
CVS098666CLIU	2022-02-03	F_Jönköping	NEGATIVE		Undetermined	Undetermined	27.9384
CVS098667CLIU	2022-02-10	W_Dalarna	NEGATIVE		Undetermined	Undetermined	31.8362
CVS098668CLIU	2022-01-27	G_Kronoberg	POSITIVE	Omicron (BA.1) POSITIVE	23.1442	24.3852	28.1441
CVS098669CLIU	2022-01-28	F_Jönköping	NEGATIVE		Undetermined	Undetermined	30.0955
CVS098670CLIU	2022-01-28	G_Kronoberg	NEGATIVE		Undetermined	Undetermined	25.8459
CVS098671CLIU	2022-01-29	C_Uppsala	NEGATIVE		Undetermined	Undetermined	27.2344
CVS098672CLIU	2022-01-27	U_Västmanland	NEGATIVE		Undetermined	Undetermined	33.1379
CVS098673CLIU	2022-01-28	U_Västmanland	POSITIVE	Omicron (BA.1) POSITIVE	28.1065	33.8202	30.0372
CVS098674CLIU	2022-01-28	U_Västmanland	POSITIVE	Omicron (BA.1) POSITIVE	35.0061	37.1691	31.9052
CVS098675CLIU	2022-01-27	G_Kronoberg	POSITIVE	Omicron (BA.1) POSITIVE	28.894	30.2968	30.2589
CVS098676CLIU	2022-01-29	F_Jönköping	NEGATIVE		Undetermined	Undetermined	29.847
CVS098677CLIU	2022-01-30	U_Västmanland	NEGATIVE		Undetermined	Undetermined	32.3614
CVS098678CLIU	2022-02-03	Y_Västernorrland	POSITIVE	Omicron (BA.1) POSITIVE	27.9881	30.6394	32.1897
CVS098679CLIU	2022-02-01	X_Gävleborg	NEGATIVE		Undetermined	Undetermined	31.516
CVS098680CLIU	2022-01-29	C_Uppsala	NEGATIVE		Undetermined	Undetermined	26.9981
CVS098681CLIU	2022-01-28	G_Kronoberg	NEGATIVE		Undetermined	Undetermined	28.0646
CVS098682CLIU	2022-02-08	U_Västmanland	NEGATIVE		Undetermined	Undetermined	29.5864
CVS098683CLIU	2022-02-03	S_Värmland	POSITIVE	Omicron (BA.1) NEGATIVE	22.4551	Undetermined	31.8277
CVS098684CLIU	2022-02-08	S_Värmland	NEGATIVE		Undetermined	Undetermined	26.9038
CVS098685CLIU	2022-01-27	F_Jönköping	POSITIVE	Omicron (BA.1) NEGATIVE	26.5288	Undetermined	29.2387
CVS098686CLIU	2022-01-30	W_Dalarna	POSITIVE	Omicron (BA.1) POSITIVE	19.5363	20.3683	33.9088
CVS098687CLIU	2022-01-29	Z_Jämtland/Härjedalen	POSITIVE	Omicron (BA.1) POSITIVE	32.9565	34.8437	32.2292
CVS098688CLIU	2022-01-27	X_Gävleborg	NEGATIVE		Undetermined	Undetermined	35.2293
CVS098689CLIU	2022-01-26	Y_Västernorrland	NEGATIVE		Undetermined	Undetermined	32.4547
CVS098690CLIU	2022-02-05	G_Kronoberg	NEGATIVE		Undetermined	Undetermined	32.682
CVS098691CLIU	2022-02-11	S_Värmland	POSITIVE	Omicron (BA.1) NEGATIVE	27.6511	Undetermined	33.9572
CVS098692CLIU	2022-01-27	S_Värmland	NEGATIVE		Undetermined	Undetermined	32.4063
CVS098693CLIU	2022-02-08	G_Kronoberg	POSITIVE	Omicron (BA.1) NEGATIVE	31.7374	Undetermined	29.9778
CVS098694CLIU	2022-02-08	Y_Västernorrland	NEGATIVE		Undetermined	Undetermined	32.7458
CVS098695CLIU	2022-02-23	X_Gävleborg	POSITIVE	Omicron (BA.1) NEGATIVE	22.6632	Undetermined	35.5691
CVS098696CLIU	2022-02-09	Y_Västernorrland	NEGATIVE		Undetermined	Undetermined	30.5275
CVS098697CLIU	2022-01-27	F_Jönköping	POSITIVE	Omicron (BA.1) POSITIVE	26.5419	27.8088	32.6577
CVS098698CLIU	2022-01-29	F_Jönköping	POSITIVE	Omicron (BA.1) NEGATIVE	32.5259	Undetermined	31.2512
CVS098699CLIU	2022-02-07	C_Uppsala	POSITIVE	Omicron (BA.1) NEGATIVE	27.8318	Undetermined	29.636
CVS098700CLIU	2022-02-03	U_Västmanland	POSITIVE	Omicron (BA.1) POSITIVE	22.4785	24.1705	30.4028
CVS098701CLIU	2022-01-27	G_Kronoberg	POSITIVE	Omicron (BA.1) POSITIVE	25.8511	27.1797	34.2851
CVS098702CLIU	2022-02-26	Y_Västernorrland	NEGATIVE		Undetermined	Undetermined	28.0551
CVS098703CLIU	2022-02-01	U_Västmanland	POSITIVE	Omicron (BA.1) NEGATIVE	22.5541	Undetermined	31.0023
CVS098704CLIU	2022-02-03	X_Gävleborg	NEGATIVE		Undetermined	Undetermined	29.9723
CVS098705CLIU	2022-02-08	Y_Västernorrland	POSITIVE	Omicron (BA.1) POSITIVE	23.2435	24.0834	31.4586
CVS098706CLIU	2022-01-27	G_Kronoberg	NEGATIVE		Undetermined	Undetermined	29.9958
CVS098707CLIU	2022-02-25	Z_Jämtland/Härjedalen	NEGATIVE		Undetermined	Undetermined	34.1926
CVS098708CLIU	2022-02-08	Y_Västernorrland	POSITIVE	Omicron (BA.1) POSITIVE	30.5735	32.555	32.9017
CVS098709CLIU	2022-01-27	W_Dalarna	POSITIVE	Omicron (BA.1) NEGATIVE	24.9414	Undetermined	32.3315
CVS098710CLIU	2022-01-28	X_Gävleborg	NEGATIVE		Undetermined	Undetermined	28.5434
CVS098711CLIU	2022-01-26	F_Jönköping	NEGATIVE		Undetermined	Undetermined	29.3985
CVS098712CLIU	2022-02-23	U_Västmanland	NEGATIVE		Undetermined	Undetermined	30.5338
CVS098713CLIU	2022-02-08	F_Jönköping	POSITIVE	Omicron (BA.1) NEGATIVE	23.8291	Undetermined	29.5179
CVS098714CLIU	2022-02-01	W_Dalarna	POSITIVE	Omicron (BA.1) NEGATIVE	19.8521	Undetermined	29.9545
CVS098715CLIU	2022-01-28	C_Uppsala	POSITIVE	Omicron (BA.1) POSITIVE	19.9393	20.2288	26.7099
CVS098716CLIU	2022-01-30	Z_Jämtland/Härjedalen	POSITIVE	Omicron (BA.1) NEGATIVE	21.8861	Undetermined	31.2307
CVS098717CLIU	2022-02-05	W_Dalarna	POSITIVE	Omicron (BA.1) NEGATIVE	19.0751	Undetermined	28.636
CVS098718CLIU	2022-02-25	Z_Jämtland/Härjedalen	NEGATIVE		Undetermined	Undetermined	30.2218
CVS098719CLIU	2022-01-28	X_Gävleborg	POSITIVE	Omicron (BA.1) NEGATIVE	25.9916	Undetermined	32.6425
CVS098720CLIU	2022-02-03	X_Gävleborg	POSITIVE	Omicron (BA.1) NEGATIVE	20.7044	Undetermined	30.9563
CVS098721CLIU	2022-03-03	W_Dalarna	NEGATIVE		Undetermined	Undetermined	30.9577
CVS098722CLIU	2022-02-01	X_Gävleborg	NEGATIVE		Undetermined	Undetermined	30.4153
CVS098723CLIU	2022-02-01	S_Värmland	NEGATIVE		Undetermined	Undetermined	34.4859
CVS098724CLIU	2022-02-04	W_Dalarna	NEGATIVE		Undetermined	Undetermined	32.113
CVS098725CLIU	2022-02-01	S_Värmland	POSITIVE	Omicron (BA.1) POSITIVE	28.5264	31.2851	31.7333
CVS098726CLIU	2022-01-27	W_Dalarna	POSITIVE	Omicron (BA.1) POSITIVE	18.5884	32.5752	29.5131
CVS098727CLIU	2022-02-01	G_Kronoberg	POSITIVE	Omicron (BA.1) POSITIVE	24.4539	26.6396	30.1085
CVS098728CLIU	2022-01-28	W_Dalarna	POSITIVE	Omicron (BA.1) NEGATIVE	30.6066	Undetermined	31.9957
CVS098729CLIU	2022-03-05	U_Västmanland	POSITIVE	Omicron (BA.1) NEGATIVE	24.2178	Undetermined	31.3924
CVS098730CLIU	2022-01-27	Z_Jämtland/Härjedalen	NEGATIVE		Undetermined	Undetermined	32.0061
CVS098731CLIU	2022-01-29	W_Dalarna	NEGATIVE		Undetermined	Undetermined	31.3286
CVS098732CLIU	2022-02-01	Z_Jämtland/Härjedalen	POSITIVE	Omicron (BA.1) NEGATIVE	26.4399	Undetermined	29.9372
CVS098733CLIU	2022-02-05	U_Västmanland	POSITIVE	Omicron (BA.1) NEGATIVE	27.3559	Undetermined	33.6889
CVS098734CLIU	2022-02-02	U_Västmanland	NEGATIVE		Undetermined	Undetermined	33.8745
CVS098735CLIU	2022-02-08	W_Dalarna	POSITIVE	Omicron (BA.1) POSITIVE	26.2548	28.0363	30.973
CVS098736CLIU	2022-02-05	X_Gävleborg	NEGATIVE		Undetermined	Undetermined	32.2809
CVS098737CLIU	2022-02-08	X_Gävleborg	NEGATIVE		Undetermined	Undetermined	35.1615
CVS098738CLIU	2022-01-27	U_Västmanland	POSITIVE	Omicron (BA.1) POSITIVE	28.3212	29.8751	28.3867
CVS098739CLIU	2022-02-08	U_Västmanland	POSITIVE	Omicron (BA.1) POSITIVE	24.7112	27.9488	36.7753
CVS098740CLIU	2022-01-28	G_Kronoberg	NEGATIVE		Undetermined	Undetermined	29.9559
CVS098741CLIU	2022-02-04	X_Gävleborg	NEGATIVE		Undetermined	Undetermined	29.8426
CVS098742CLIU	2022-01-29	G_Kronoberg	POSITIVE	Omicron (BA.1) POSITIVE	22.5266	24.809	34.8051
CVS098743CLIU	2022-01-28	G_Kronoberg	NEGATIVE		Undetermined	Undetermined	25.9364
CVS098744CLIU	2022-02-18	Y_Västernorrland	NEGATIVE		Undetermined	Undetermined	34.2066
CVS098745CLIU	2022-01-29	X_Gävleborg	NEGATIVE		Undetermined	Undetermined	31.4859
CVS098746CLIU	2022-02-03	S_Värmland	POSITIVE	Omicron (BA.1) NEGATIVE	32.456	Undetermined	30.2708
CVS098747CLIU	2022-02-05	G_Kronoberg	POSITIVE	Omicron (BA.1) NEGATIVE	29.353	Undetermined	33.0937
CVS098748CLIU	2022-02-23	X_Gävleborg	POSITIVE	Omicron (BA.1) NEGATIVE	21.8727	Undetermined	31.7572
CVS098749CLIU	2022-02-08	Y_Västernorrland	POSITIVE	Omicron (BA.1) POSITIVE	25.5339	26.3703	29.8886
CVS098750CLIU	2022-02-01	S_Värmland	POSITIVE	Omicron (BA.1) NEGATIVE	22.481	Undetermined	30.5743
CVS098751CLIU	2022-02-04	X_Gävleborg	NEGATIVE		Undetermined	Undetermined	33.6944
CVS098752CLIU	2022-01-28	Y_Västernorrland	POSITIVE	Omicron (BA.1) POSITIVE	29.2057	31.1391	32.1154
CVS098753CLIU	2022-01-28	U_Västmanland	NEGATIVE		Undetermined	Undetermined	31.2733
CVS098754CLIU	2022-01-26	F_Jönköping	POSITIVE	Omicron (BA.1) POSITIVE	24.9341	27.9723	32.4846
CVS098755CLIU	2022-01-28	F_Jönköping	POSITIVE	Omicron (BA.1) NEGATIVE	24.1878	Undetermined	36.4023
CVS098756CLIU	2022-02-02	W_Dalarna	POSITIVE	Omicron (BA.1) NEGATIVE	26.3837	Undetermined	31.106
CVS098757CLIU	2022-01-28	X_Gävleborg	NEGATIVE		Undetermined	Undetermined	33.2852
CVS098758CLIU	2022-01-28	S_Värmland	NEGATIVE		Undetermined	Undetermined	29.1118
CVS098759CLIU	2022-02-19	S_Värmland	POSITIVE	Omicron (BA.1) POSITIVE	31.8307	34.4792	34.4774
CVS098760CLIU	2022-02-12	S_Värmland	POSITIVE	Omicron (BA.1) NEGATIVE	33.3835	Undetermined	32.1648
CVS098761CLIU	2022-01-28	Z_Jämtland/Härjedalen	NEGATIVE		Undetermined	Undetermined	29.0246
CVS098762CLIU	2022-02-04	G_Kronoberg	POSITIVE	Omicron (BA.1) NEGATIVE	21.3003	Undetermined	30.6182
CVS098763CLIU	2022-01-28	S_Värmland	NEGATIVE		Undetermined	Undetermined	32.9861
CVS098764CLIU	2022-02-04	W_Dalarna	NEGATIVE		Undetermined	Undetermined	30.7
CVS098765CLIU	2022-02-02	U_Västmanland	POSITIVE	Omicron (BA.1) NEGATIVE	25.649	Undetermined	36.604
CVS098766CLIU	2022-01-28	G_Kronoberg	POSITIVE	Omicron (BA.1) NEGATIVE	26.7748	Undetermined	30.2464
CVS098767CLIU	2022-01-28	G_Kronoberg	POSITIVE	Omicron (BA.1) POSITIVE	22.4379	23.4774	30.7556
CVS098768CLIU	2022-02-02	W_Dalarna	NEGATIVE		Undetermined	Undetermined	31.5196
CVS098769CLIU	2022-02-24	X_Gävleborg	NEGATIVE		Undetermined	Undetermined	30.07
CVS098770CLIU	2022-01-29	F_Jönköping	POSITIVE	Omicron (BA.1) NEGATIVE	18.9875	Undetermined	30.6847
CVS098771CLIU	2022-02-04	F_Jönköping	NEGATIVE		Undetermined	Undetermined	30.3717
CVS098772CLIU	2022-01-28	X_Gävleborg	NEGATIVE		Undetermined	Undetermined	33.8834
CVS098773CLIU	2022-02-02	Z_Jämtland/Härjedalen	NEGATIVE		Undetermined	Undetermined	29.9368
CVS098774CLIU	2022-02-08	G_Kronoberg	POSITIVE	Omicron (BA.1) NEGATIVE	34.7755	Undetermined	35.1399
CVS098775CLIU	2022-02-10	X_Gävleborg	NEGATIVE		Undetermined	Undetermined	35.1018
CVS098776CLIU	2022-02-03	C_Uppsala	NEGATIVE		Undetermined	Undetermined	28.1803
CVS098777CLIU	2022-01-27	X_Gävleborg	POSITIVE	Omicron (BA.1) POSITIVE	22.1122	23.8155	28.7574
CVS098778CLIU	2022-02-02	W_Dalarna	POSITIVE	Omicron (BA.1) POSITIVE	22.28	24.9972	35.9663
CVS098779CLIU	2022-02-08	G_Kronoberg	POSITIVE	Omicron (BA.1) POSITIVE	23.0608	31.3922	32.9756
CVS098780CLIU	2022-01-29	G_Kronoberg	NEGATIVE		Undetermined	Undetermined	33.4759
CVS098781CLIU	2022-02-08	U_Västmanland	NEGATIVE		Undetermined	Undetermined	29.505
CVS098782CLIU	2022-02-02	Z_Jämtland/Härjedalen	POSITIVE	Omicron (BA.1) POSITIVE	34.211	37.9791	29.7743
CVS098783CLIU	2022-02-03	X_Gävleborg	POSITIVE	Omicron (BA.1) NEGATIVE	24.9629	Undetermined	35.3883
CVS098784CLIU	2022-02-01	U_Västmanland	POSITIVE	Omicron (BA.1) POSITIVE	26.1082	28.6132	30.3659
CVS098785CLIU	2022-02-23	U_Västmanland	POSITIVE	Omicron (BA.1) NEGATIVE	30.7771	Undetermined	31.8446
CVS098786CLIU	2022-01-26	Y_Västernorrland	POSITIVE	Omicron (BA.1) POSITIVE	29.0616	31.9282	27.9394
CVS098787CLIU	2022-01-29	S_Värmland	POSITIVE	Omicron (BA.1) NEGATIVE	23.9252	Undetermined	34.9561
CVS098788CLIU	2022-02-02	X_Gävleborg	POSITIVE	Omicron (BA.1) NEGATIVE	24.0971	Undetermined	34.0283
CVS098789CLIU	2022-01-26	F_Jönköping	POSITIVE	Omicron (BA.1) NEGATIVE	19.3524	Undetermined	32.1583
CVS098790CLIU	2022-01-27	G_Kronoberg	POSITIVE	Omicron (BA.1) NEGATIVE	35.5109	Undetermined	32.3035
CVS098791CLIU	2022-01-28	U_Västmanland	NEGATIVE		Undetermined	Undetermined	30.8949
CVS098792CLIU	2022-02-10	W_Dalarna	POSITIVE	Omicron (BA.1) NEGATIVE	32.7283	Undetermined	Undetermined
CVS098793CLIU	2022-02-03	Y_Västernorrland	POSITIVE	Omicron (BA.1) POSITIVE	31.124	33.1358	32.9067
CVS098794CLIU	2022-02-02	X_Gävleborg	NEGATIVE		Undetermined	Undetermined	30.5813
CVS098795CLIU	2022-02-02	Y_Västernorrland	NEGATIVE		Undetermined	Undetermined	34.2296
CVS098796CLIU	2022-02-03	X_Gävleborg	NEGATIVE		Undetermined	Undetermined	30.8359
CVS098797CLIU	2022-02-01	U_Västmanland	POSITIVE	Omicron (BA.1) POSITIVE	29.2218	33.067	33.9715
CVS098798CLIU	2022-01-29	U_Västmanland	POSITIVE	Omicron (BA.1) POSITIVE	21.8952	23.1057	29.4137
CVS098799CLIU	2022-02-15	S_Värmland	NEGATIVE		Undetermined	Undetermined	32.8079
CVS098800CLIU	2022-03-03	W_Dalarna	POSITIVE	Omicron (BA.1) NEGATIVE	28.7734	Undetermined	32.6072
CVS098801CLIU	2022-02-01	G_Kronoberg	NEGATIVE		Undetermined	Undetermined	33.7925
CVS098802CLIU	2022-01-28	W_Dalarna	NEGATIVE		Undetermined	Undetermined	28.0819
CVS098803CLIU	2022-02-08	U_Västmanland	POSITIVE	Omicron (BA.1) NEGATIVE	28.93	Undetermined	34.8616
CVS098804CLIU	2022-02-11	X_Gävleborg	POSITIVE	Omicron (BA.1) NEGATIVE	19.9005	Undetermined	36.7868
CVS098805CLIU	2022-02-08	X_Gävleborg	NEGATIVE		Undetermined	Undetermined	28.6651
CVS098806CLIU	2022-02-08	F_Jönköping	POSITIVE	Omicron (BA.1) NEGATIVE	35.6797	Undetermined	35.0997
CVS098807CLIU	2022-01-27	F_Jönköping	POSITIVE	Omicron (BA.1) NEGATIVE	31.6765	Undetermined	31.8445
CVS098808CLIU	2022-02-24	Z_Jämtland/Härjedalen	NEGATIVE		Undetermined	Undetermined	31.9595
CVS098809CLIU	2022-02-04	Y_Västernorrland	NEGATIVE		Undetermined	Undetermined	31.2305
CVS098810CLIU	2022-03-03	F_Jönköping	NEGATIVE		Undetermined	Undetermined	30.3133
CVS098811CLIU	2022-02-04	Y_Västernorrland	NEGATIVE		Undetermined	Undetermined	32.5429
CVS098812CLIU	2022-02-01	W_Dalarna	NEGATIVE		Undetermined	Undetermined	30.1324
CVS098813CLIU	2022-02-01	S_Värmland	POSITIVE	Omicron (BA.1) POSITIVE	22.447	24.2916	33.3139
CVS098814CLIU	2022-01-29	W_Dalarna	NEGATIVE		Undetermined	Undetermined	34.9781
CVS098815CLIU	2022-02-05	X_Gävleborg	POSITIVE	Omicron (BA.1) POSITIVE	24.3741	25.8972	29.7324
CVS098816CLIU	2022-01-27	Y_Västernorrland	NEGATIVE		Undetermined	Undetermined	28.9873
CVS098817CLIU	2022-01-28	X_Gävleborg	NEGATIVE		Undetermined	Undetermined	29.6409
CVS098818CLIU	2022-01-29	S_Värmland	POSITIVE	Omicron (BA.1) POSITIVE	33.8443	39.3809	28.2738
CVS098819CLIU	2022-02-05	U_Västmanland	POSITIVE	Omicron (BA.1) POSITIVE	23.0838	24.3341	35.4894
CVS098820CLIU	2022-02-09	F_Jönköping	POSITIVE	Omicron (BA.1) NEGATIVE	22.1568	Undetermined	31.4697
CVS098821CLIU	2022-01-28	W_Dalarna	NEGATIVE		Undetermined	Undetermined	30.0944
CVS098822CLIU	2022-02-17	Y_Västernorrland	NEGATIVE		Undetermined	Undetermined	29.9631
CVS098823CLIU	2022-03-02	W_Dalarna	NEGATIVE		Undetermined	Undetermined	31.6152
CVS098824CLIU	2022-01-27	X_Gävleborg	POSITIVE	Omicron (BA.1) POSITIVE	34.3786	35.3635	29.2219
CVS098825CLIU	2022-02-22	Y_Västernorrland	POSITIVE	Omicron (BA.1) POSITIVE	24.127	25.7759	35.1823
CVS098826CLIU	2022-02-25	X_Gävleborg	NEGATIVE		Undetermined	Undetermined	33.1511
CVS098827CLIU	2022-02-08	X_Gävleborg	NEGATIVE		Undetermined	Undetermined	31.4849
CVS098828CLIU	2022-02-08	S_Värmland	POSITIVE	Omicron (BA.1) NEGATIVE	25.9751	Undetermined	30.1795
CVS098829CLIU	2022-02-03	U_Västmanland	POSITIVE	Omicron (BA.1) POSITIVE	27.1524	30.3209	33.5359
CVS098830CLIU	2022-01-27	S_Värmland	POSITIVE	Omicron (BA.1) NEGATIVE	33.467	Undetermined	30.7898
CVS098831CLIU	2022-02-11	S_Värmland	NEGATIVE		Undetermined	Undetermined	28.5123
CVS098832CLIU	2022-01-29	F_Jönköping	NEGATIVE		Undetermined	Undetermined	29.2823
CVS098833CLIU	2022-01-28	F_Jönköping	POSITIVE	Omicron (BA.1) NEGATIVE	28.1693	Undetermined	32.6237
CVS098834CLIU	2022-01-27	S_Värmland	NEGATIVE		Undetermined	Undetermined	30.3296
CVS098835CLIU	2022-01-27	X_Gävleborg	POSITIVE	Omicron (BA.1) POSITIVE	24.8059	27.4017	32.1952
CVS098836CLIU	2022-01-28	W_Dalarna	NEGATIVE		Undetermined	Undetermined	34.0968
CVS098837CLIU	2022-02-04	G_Kronoberg	POSITIVE	Omicron (BA.1) POSITIVE	24.1645	28.2331	30.8729
CVS098838CLIU	2022-01-30	W_Dalarna	POSITIVE	Omicron (BA.1) NEGATIVE	25.9759	Undetermined	28.7601
CVS098839CLIU	2022-02-12	X_Gävleborg	POSITIVE	Omicron (BA.1) NEGATIVE	30.1221	Undetermined	32.0423
CVS098840CLIU	2022-01-28	W_Dalarna	NEGATIVE		Undetermined	Undetermined	31.4304
CVS098841CLIU	2022-02-19	X_Gävleborg	NEGATIVE		Undetermined	Undetermined	31.0228
CVS098842CLIU	2022-01-29	Y_Västernorrland	NEGATIVE		Undetermined	Undetermined	32.1139
CVS098843CLIU	2022-02-09	W_Dalarna	POSITIVE	Omicron (BA.1) NEGATIVE	22.1228	Undetermined	29.2311
CVS098844CLIU	2022-01-28	W_Dalarna	NEGATIVE		Undetermined	Undetermined	34.0057
CVS098845CLIU	2022-02-09	X_Gävleborg	POSITIVE	Omicron (BA.1) NEGATIVE	24.1338	Undetermined	28.1568
CVS098846CLIU	2022-01-28	C_Uppsala	NEGATIVE		Undetermined	Undetermined	26.1857
CVS098847CLIU	2022-02-08	G_Kronoberg	NEGATIVE		Undetermined	Undetermined	32.3534
CVS098848CLIU	2022-01-29	S_Värmland	POSITIVE	Omicron (BA.1) POSITIVE	24.0513	26.4623	33.8042
CVS098849CLIU	2022-03-03	U_Västmanland	NEGATIVE		Undetermined	Undetermined	28.4079
CVS098850CLIU	2022-02-04	X_Gävleborg	NEGATIVE		Undetermined	Undetermined	32.2858
CVS098851CLIU	2022-02-02	F_Jönköping	NEGATIVE		Undetermined	Undetermined	33.5202
CVS098852CLIU	2022-02-05	U_Västmanland	NEGATIVE		Undetermined	Undetermined	32.3607
CVS098853CLIU	2022-01-29	U_Västmanland	POSITIVE	Omicron (BA.1) POSITIVE	30.7662	31.8182	35.5834
CVS098854CLIU	2022-02-01	S_Värmland	POSITIVE	Omicron (BA.1) NEGATIVE	20.9595	Undetermined	32.5369
CVS098855CLIU	2022-01-28	Z_Jämtland/Härjedalen	POSITIVE	Omicron (BA.1) POSITIVE	26.9849	34.4311	33.3467
CVS098856CLIU	2022-02-23	S_Värmland	POSITIVE	Omicron (BA.1) NEGATIVE	21.1014	Undetermined	34.4271
CVS098857CLIU	2022-02-08	W_Dalarna	POSITIVE	Omicron (BA.1) NEGATIVE	24.7822	Undetermined	34.9638
CVS098858CLIU	2022-02-02	G_Kronoberg	NEGATIVE		Undetermined	Undetermined	31.378
CVS098859CLIU	2022-01-28	U_Västmanland	POSITIVE	Omicron (BA.1) NEGATIVE	27.8525	Undetermined	27.6374
CVS098860CLIU	2022-02-03	W_Dalarna	NEGATIVE		Undetermined	Undetermined	27.0154
CVS098861CLIU	2022-01-30	C_Uppsala	POSITIVE	Omicron (BA.1) POSITIVE	22.8792	23.4061	24.0999
CVS098862CLIU	2022-01-28	X_Gävleborg	NEGATIVE		Undetermined	Undetermined	31.5713
CVS098863CLIU	2022-02-04	Y_Västernorrland	NEGATIVE		Undetermined	Undetermined	34.7477
CVS098864CLIU	2022-02-02	F_Jönköping	POSITIVE	Omicron (BA.1) POSITIVE	22.3359	23.8926	34.0287
CVS098865CLIU	2022-02-02	X_Gävleborg	NEGATIVE		Undetermined	Undetermined	32.339
CVS098866CLIU	2022-01-27	C_Uppsala	NEGATIVE		Undetermined	Undetermined	30
CVS098867CLIU	2022-01-29	X_Gävleborg	NEGATIVE		Undetermined	Undetermined	29.8901
CVS098868CLIU	2022-01-27	X_Gävleborg	POSITIVE	Omicron (BA.1) POSITIVE	31.2645	33.7997	30.0733
CVS098869CLIU	2022-02-08	X_Gävleborg	POSITIVE	Omicron (BA.1) POSITIVE	21.5589	22.9193	27.9288
CVS098870CLIU	2022-01-26	F_Jönköping	NEGATIVE		Undetermined	Undetermined	29.5325
CVS098871CLIU	2022-01-27	X_Gävleborg	POSITIVE	Omicron (BA.1) POSITIVE	29.8845	31.6993	27.4584
CVS098872CLIU	2022-02-03	X_Gävleborg	POSITIVE	Omicron (BA.1) POSITIVE	26.4891	28.3533	31.5061
CVS098873CLIU	2022-01-26	C_Uppsala	POSITIVE	Omicron (BA.1) POSITIVE	31.0941	32.1664	28.4585
CVS098874CLIU	2022-02-04	S_Värmland	POSITIVE	Omicron (BA.1) NEGATIVE	31.8158	Undetermined	29.8085
CVS098875CLIU	2022-01-27	C_Uppsala	POSITIVE	Omicron (BA.1) POSITIVE	24.2714	24.8285	30.9285
CVS098876CLIU	2022-02-01	F_Jönköping	NEGATIVE		Undetermined	Undetermined	28.3456
CVS098877CLIU	2022-01-27	G_Kronoberg	POSITIVE	Omicron (BA.1) POSITIVE	26.7178	31.5474	30.7602
CVS098878CLIU	2022-01-28	X_Gävleborg	NEGATIVE		Undetermined	Undetermined	37.7248
CVS098879CLIU	2022-01-30	S_Värmland	POSITIVE	Omicron (BA.1) NEGATIVE	22.7572	Undetermined	30.6525
CVS098880CLIU	2022-02-04	S_Värmland	NEGATIVE		Undetermined	Undetermined	30.6663
CVS098881CLIU	2022-02-09	X_Gävleborg	NEGATIVE		Undetermined	Undetermined	34.9139
CVS098882CLIU	2022-01-26	Y_Västernorrland	NEGATIVE		Undetermined	Undetermined	28.5118
CVS098883CLIU	2022-01-31	S_Värmland	POSITIVE	Omicron (BA.1) POSITIVE	23.7017	25.5992	30.3174
CVS098884CLIU	2022-02-09	W_Dalarna	POSITIVE	Omicron (BA.1) POSITIVE	27.1138	29.8223	29.9786
CVS098885CLIU	2022-02-01	G_Kronoberg	POSITIVE	Omicron (BA.1) POSITIVE	23.4131	26.4365	28.6635
CVS098886CLIU	2022-02-01	W_Dalarna	NEGATIVE		Undetermined	Undetermined	28.863
CVS098887CLIU	2022-02-05	G_Kronoberg	POSITIVE	Omicron (BA.1) NEGATIVE	21.5059	Undetermined	30.9537
CVS098888CLIU	2022-01-27	X_Gävleborg	POSITIVE	Omicron (BA.1) POSITIVE	25.4489	26.4222	29.0111
CVS098889CLIU	2022-02-10	Z_Jämtland/Härjedalen	NEGATIVE		Undetermined	Undetermined	32.4819
CVS098890CLIU	2022-01-27	C_Uppsala	POSITIVE	Omicron (BA.1) POSITIVE	21.4188	21.6427	28.4619
CVS098891CLIU	2022-01-28	U_Västmanland	POSITIVE	Omicron (BA.1) POSITIVE	24.2496	25.5374	30.211
CVS098892CLIU	2022-02-01	G_Kronoberg	POSITIVE	Omicron (BA.1) NEGATIVE	23.9903	Undetermined	29.9365
CVS098893CLIU	2022-02-08	X_Gävleborg	POSITIVE	Omicron (BA.1) POSITIVE	20.9597	23.5476	30.365
CVS098894CLIU	2022-01-28	Y_Västernorrland	POSITIVE	Omicron (BA.1) POSITIVE	30.3373	32.7788	31.3274
CVS098895CLIU	2022-01-29	Y_Västernorrland	NEGATIVE		Undetermined	Undetermined	28.9723
CVS098896CLIU	2022-02-19	S_Värmland	POSITIVE	Omicron (BA.1) NEGATIVE	19.7702	Undetermined	36.9969
CVS098897CLIU	2022-01-29	G_Kronoberg	NEGATIVE		Undetermined	Undetermined	34.1415
CVS098898CLIU	2022-01-28	W_Dalarna	NEGATIVE		Undetermined	Undetermined	33.1662
CVS098899CLIU	2022-02-17	W_Dalarna	NEGATIVE		Undetermined	Undetermined	34.0948
CVS098900CLIU	2022-02-03	X_Gävleborg	POSITIVE	Omicron (BA.1) NEGATIVE	34.038	Undetermined	32.5382
CVS098901CLIU	2022-01-28	X_Gävleborg	NEGATIVE		Undetermined	Undetermined	34.9475
CVS098902CLIU	2022-01-28	G_Kronoberg	POSITIVE	Omicron (BA.1) POSITIVE	24.6642	27.4341	32.5942
CVS098903CLIU	2022-01-26	C_Uppsala	NEGATIVE		Undetermined	Undetermined	28.7538
CVS098904CLIU	2022-01-26	F_Jönköping	NEGATIVE		Undetermined	Undetermined	34.8215
CVS098905CLIU	2022-01-30	W_Dalarna	POSITIVE	Omicron (BA.1) NEGATIVE	27.1635	Undetermined	33.2009
CVS098906CLIU	2022-01-29	X_Gävleborg	POSITIVE	Omicron (BA.1) POSITIVE	33.9633	38.0485	29.0567
CVS098907CLIU	2022-02-04	W_Dalarna	POSITIVE	Omicron (BA.1) NEGATIVE	28.8245	Undetermined	32.1847
CVS098908CLIU	2022-01-30	C_Uppsala	NEGATIVE		Undetermined	Undetermined	26.9628
CVS098909CLIU	2022-01-27	X_Gävleborg	POSITIVE	Omicron (BA.1) POSITIVE	20.9002	21.9817	29.9553
CVS098910CLIU	2022-01-27	X_Gävleborg	POSITIVE	Omicron (BA.1) POSITIVE	27.7452	29.1922	35.8366
CVS098911CLIU	2022-01-27	U_Västmanland	POSITIVE	Omicron (BA.1) POSITIVE	23.429	24.4207	31.9484
CVS098912CLIU	2022-02-02	S_Värmland	POSITIVE	Omicron (BA.1) NEGATIVE	26.1777	Undetermined	33.0899
CVS098913CLIU	2022-01-27	S_Värmland	POSITIVE	Omicron (BA.1) POSITIVE	21.8286	23.3815	31.9503
CVS098914CLIU	2022-02-03	X_Gävleborg	NEGATIVE		Undetermined	Undetermined	33.9616
CVS098915CLIU	2022-03-01	Y_Västernorrland	POSITIVE	Omicron (BA.1) NEGATIVE	22.7978	Undetermined	32.4132
CVS098916CLIU	2022-02-01	X_Gävleborg	NEGATIVE		Undetermined	Undetermined	32.3859
CVS098917CLIU	2022-03-08	X_Gävleborg	NEGATIVE		Undetermined	Undetermined	29.7163
CVS098918CLIU	2022-02-02	U_Västmanland	POSITIVE	Omicron (BA.1) NEGATIVE	25.2877	Undetermined	33.7165
CVS098919CLIU	2022-01-27	Y_Västernorrland	POSITIVE	Omicron (BA.1) POSITIVE	33.9163	36.7677	34.5541
CVS098920CLIU	2022-01-26	F_Jönköping	POSITIVE	Omicron (BA.1) NEGATIVE	29.2949	Undetermined	32.8475
CVS098921CLIU	2022-01-27	Y_Västernorrland	NEGATIVE		Undetermined	Undetermined	32.1266
CVS098922CLIU	2022-01-30	U_Västmanland	POSITIVE	Omicron (BA.1) NEGATIVE	25.2931	Undetermined	27.8758
CVS098923CLIU	2022-01-27	U_Västmanland	POSITIVE	Omicron (BA.1) POSITIVE	32.963	33.9555	32.5613
CVS098924CLIU	2022-02-19	Z_Jämtland/Härjedalen	NEGATIVE		Undetermined	Undetermined	33.638
CVS098925CLIU	2022-02-01	X_Gävleborg	POSITIVE	Omicron (BA.1) POSITIVE	32.983	35.6912	32.1125
CVS098926CLIU	2022-01-29	U_Västmanland	NEGATIVE		Undetermined	Undetermined	28.966
CVS098927CLIU	2022-02-01	W_Dalarna	POSITIVE	Omicron (BA.1) POSITIVE	23.922	25.9212	32.6197
CVS098928CLIU	2022-02-01	Z_Jämtland/Härjedalen	POSITIVE	Omicron (BA.1) NEGATIVE	24.8636	Undetermined	29.7804
CVS098929CLIU	2022-01-30	S_Värmland	POSITIVE	Omicron (BA.1) POSITIVE	24.2661	25.6862	38.0503
CVS098930CLIU	2022-02-01	S_Värmland	POSITIVE	Omicron (BA.1) NEGATIVE	20.3413	Undetermined	30.6439
CVS098931CLIU	2022-01-28	W_Dalarna	POSITIVE	Omicron (BA.1) POSITIVE	23.7022	25.1422	28.3517
CVS098932CLIU	2022-02-05	X_Gävleborg	NEGATIVE		Undetermined	Undetermined	27.498
CVS098933CLIU	2022-01-27	X_Gävleborg	NEGATIVE		Undetermined	Undetermined	30.9655
CVS098934CLIU	2022-01-27	U_Västmanland	NEGATIVE		Undetermined	Undetermined	29.8485
CVS098935CLIU	2022-01-29	C_Uppsala	POSITIVE	Omicron (BA.1) POSITIVE	19.8509	21.3328	25.2951
CVS098936CLIU	2022-01-28	S_Värmland	NEGATIVE		Undetermined	Undetermined	29.3251
CVS098937CLIU	2022-01-30	C_Uppsala	POSITIVE	Omicron (BA.1) POSITIVE	29.2171	30.6825	26.5343
CVS098938CLIU	2022-02-03	W_Dalarna	NEGATIVE		Undetermined	Undetermined	30.4818
CVS098939CLIU	2022-01-26	Z_Jämtland/Härjedalen	NEGATIVE		Undetermined	Undetermined	30.6056
CVS098940CLIU	2022-02-09	S_Värmland	NEGATIVE		Undetermined	Undetermined	33.7396
CVS098941CLIU	2022-02-01	W_Dalarna	NEGATIVE		Undetermined	Undetermined	30.322
CVS098942CLIU	2022-02-04	S_Värmland	POSITIVE	Omicron (BA.1) NEGATIVE	24.553	Undetermined	33.635
CVS098943CLIU	2022-01-28	Y_Västernorrland	POSITIVE	Omicron (BA.1) POSITIVE	22.5434	25.4172	33.8631
CVS098944CLIU	2022-02-16	G_Kronoberg	POSITIVE	Omicron (BA.1) NEGATIVE	29.0308	Undetermined	29.7502
CVS098945CLIU	2022-02-05	U_Västmanland	POSITIVE	Omicron (BA.1) POSITIVE	28.5022	37.5922	33.3226
CVS098946CLIU	2022-01-27	C_Uppsala	POSITIVE	Omicron (BA.1) POSITIVE	18.7862	18.9774	29.7382
CVS098947CLIU	2022-01-27	W_Dalarna	NEGATIVE		Undetermined	Undetermined	29.9225
CVS098948CLIU	2022-01-29	F_Jönköping	POSITIVE	Omicron (BA.1) NEGATIVE	27.5785	Undetermined	Undetermined
CVS098949CLIU	2022-02-02	W_Dalarna	NEGATIVE		Undetermined	Undetermined	34.7116
CVS098950CLIU	2022-01-28	C_Uppsala	POSITIVE	Omicron (BA.1) POSITIVE	31.878	32.2668	26.4479
CVS098951CLIU	2022-01-30	U_Västmanland	POSITIVE	Omicron (BA.1) NEGATIVE	26.1775	Undetermined	34.4008
CVS098952CLIU	2022-03-02	F_Jönköping	POSITIVE	Omicron (BA.1) NEGATIVE	27.7856	Undetermined	30.4556
CVS098953CLIU	2022-02-01	U_Västmanland	NEGATIVE		Undetermined	Undetermined	29.3393
CVS098954CLIU	2022-02-05	W_Dalarna	NEGATIVE		Undetermined	Undetermined	31.4979
CVS098955CLIU	2022-01-28	C_Uppsala	POSITIVE	Omicron (BA.1) NEGATIVE	24.1555	Undetermined	26.994
CVS098956CLIU	2022-01-27	S_Värmland	POSITIVE	Omicron (BA.1) NEGATIVE	23.9856	Undetermined	31.6312
CVS098957CLIU	2022-02-01	W_Dalarna	POSITIVE	Omicron (BA.1) POSITIVE	28.9255	33.3496	31.9744
CVS098958CLIU	2022-02-02	S_Värmland	NEGATIVE		Undetermined	Undetermined	33.6335
CVS098959CLIU	2022-01-27	X_Gävleborg	POSITIVE	Omicron (BA.1) POSITIVE	25.3595	27.7862	35.2525
CVS098960CLIU	2022-01-27	X_Gävleborg	NEGATIVE		Undetermined	Undetermined	29.2611
CVS098961CLIU	2022-02-05	U_Västmanland	POSITIVE	Omicron (BA.1) POSITIVE	22.3026	24.1886	33.2828
CVS098962CLIU	2022-02-02	G_Kronoberg	POSITIVE	Omicron (BA.1) NEGATIVE	29.4942	Undetermined	32.4845
CVS098963CLIU	2022-01-29	U_Västmanland	NEGATIVE		Undetermined	Undetermined	29.6204
CVS098964CLIU	2022-01-28	W_Dalarna	NEGATIVE		Undetermined	Undetermined	32.4696
CVS098965CLIU	2022-02-08	W_Dalarna	NEGATIVE		Undetermined	Undetermined	37.2417
CVS098966CLIU	2022-02-11	U_Västmanland	POSITIVE	Omicron (BA.1) NEGATIVE	20.8292	Undetermined	32.1032
CVS098967CLIU	2022-02-01	F_Jönköping	POSITIVE	Omicron (BA.1) NEGATIVE	28.3573	Undetermined	32.7601
CVS098968CLIU	2022-02-01	S_Värmland	POSITIVE	Omicron (BA.1) POSITIVE	26.9911	29.3666	38.4469
CVS098969CLIU	2022-01-28	W_Dalarna	POSITIVE	Omicron (BA.1) NEGATIVE	25.1013	Undetermined	29.2296
CVS098970CLIU	2022-01-29	Y_Västernorrland	POSITIVE	Omicron (BA.1) POSITIVE	33.9187	36.1388	33.9961
CVS098971CLIU	2022-02-04	W_Dalarna	NEGATIVE		Undetermined	Undetermined	29.5981
CVS098972CLIU	2022-02-02	Z_Jämtland/Härjedalen	NEGATIVE		Undetermined	Undetermined	29.9651
CVS098973CLIU	2022-02-03	X_Gävleborg	POSITIVE	Omicron (BA.1) POSITIVE	18.3195	20.3604	31.3004
CVS098974CLIU	2022-02-02	F_Jönköping	POSITIVE	Omicron (BA.1) NEGATIVE	27.3144	Undetermined	32.4777
CVS098975CLIU	2022-01-27	X_Gävleborg	POSITIVE	Omicron (BA.1) POSITIVE	21.5864	22.9655	33.222
CVS098976CLIU	2022-02-03	F_Jönköping	POSITIVE	Omicron (BA.1) POSITIVE	28.3234	31.2826	29.8305
CVS098977CLIU	2022-02-08	X_Gävleborg	POSITIVE	Omicron (BA.1) NEGATIVE	25.0737	Undetermined	30.4634
CVS098978CLIU	2022-01-29	G_Kronoberg	POSITIVE	Omicron (BA.1) NEGATIVE	31.5205	Undetermined	34.1511
CVS098979CLIU	2022-01-28	S_Värmland	NEGATIVE		Undetermined	Undetermined	28.1843
CVS098980CLIU	2022-02-01	F_Jönköping	POSITIVE	Omicron (BA.1) POSITIVE	20.9361	22.3515	25.1573
CVS098981CLIU	2022-02-01	W_Dalarna	NEGATIVE		Undetermined	Undetermined	29.8932
CVS098982CLIU	2022-02-02	S_Värmland	NEGATIVE		Undetermined	Undetermined	31.8503
CVS098983CLIU	2022-02-06	S_Värmland	POSITIVE	Omicron (BA.1) NEGATIVE	27.4825	Undetermined	37.7925
CVS098984CLIU	2022-02-03	F_Jönköping	NEGATIVE		Undetermined	Undetermined	36.128
CVS098985CLIU	2022-01-28	G_Kronoberg	POSITIVE	Omicron (BA.1) NEGATIVE	26.2356	Undetermined	32.8755
CVS098986CLIU	2022-02-16	U_Västmanland	NEGATIVE		Undetermined	Undetermined	33.6356
CVS098987CLIU	2022-02-01	W_Dalarna	POSITIVE	Omicron (BA.1) POSITIVE	27.8563	30.0254	34.4287
CVS098988CLIU	2022-01-29	S_Värmland	POSITIVE	Omicron (BA.1) NEGATIVE	21.9015	Undetermined	34.5878
CVS098989CLIU	2022-01-29	X_Gävleborg	NEGATIVE		Undetermined	Undetermined	30.3914
CVS098990CLIU	2022-01-28	X_Gävleborg	POSITIVE	Omicron (BA.1) POSITIVE	28.6238	29.4051	25.0765
CVS098991CLIU	2022-01-29	Y_Västernorrland	NEGATIVE		Undetermined	Undetermined	28.7005
CVS098992CLIU	2022-03-08	W_Dalarna	NEGATIVE		Undetermined	Undetermined	31.3893
CVS098993CLIU	2022-03-05	W_Dalarna	POSITIVE	Omicron (BA.1) NEGATIVE	25.2635	Undetermined	31.1979
CVS098994CLIU	2022-01-30	U_Västmanland	POSITIVE	Omicron (BA.1) POSITIVE	25.2996	26.5835	33.0036
CVS098995CLIU	2022-02-02	G_Kronoberg	POSITIVE	Omicron (BA.1) NEGATIVE	27.968	Undetermined	26.9362
CVS098996CLIU	2022-01-27	Z_Jämtland/Härjedalen	NEGATIVE		Undetermined	Undetermined	30.3638
CVS098997CLIU	2022-02-02	W_Dalarna	POSITIVE	Omicron (BA.1) NEGATIVE	23.7605	Undetermined	31.9326
CVS098998CLIU	2022-01-27	C_Uppsala	NEGATIVE		Undetermined	Undetermined	25.1029
CVS098999CLIU	2022-02-26	U_Västmanland	NEGATIVE		Undetermined	Undetermined	31.9032
CVS099000CLIU	2022-02-02	G_Kronoberg	NEGATIVE		Undetermined	Undetermined	32.2785
CVS099001CLIU	2022-02-12	W_Dalarna	NEGATIVE		Undetermined	Undetermined	34.1033
CVS099002CLIU	2022-01-26	F_Jönköping	POSITIVE	Omicron (BA.1) NEGATIVE	22.4968	Undetermined	34.8004
CVS099003CLIU	2022-02-08	S_Värmland	NEGATIVE		Undetermined	Undetermined	30.8153
CVS099004CLIU	2022-02-01	F_Jönköping	NEGATIVE		Undetermined	Undetermined	29.2017
CVS099005CLIU	2022-02-04	Y_Västernorrland	POSITIVE	Omicron (BA.1) POSITIVE	21.808	23.2341	35.1517
CVS099006CLIU	2022-01-27	U_Västmanland	POSITIVE	Omicron (BA.1) NEGATIVE	19.9956	Undetermined	27.8081
CVS099007CLIU	2022-01-27	F_Jönköping	POSITIVE	Omicron (BA.1) NEGATIVE	22.0185	Undetermined	33.3854
CVS099008CLIU	2022-01-29	F_Jönköping	NEGATIVE		Undetermined	Undetermined	31.4098
CVS099009CLIU	2022-01-29	Z_Jämtland/Härjedalen	POSITIVE	Omicron (BA.1) POSITIVE	33.5111	37.4644	31.0577
CVS099010CLIU	2022-02-08	X_Gävleborg	POSITIVE	Omicron (BA.1) POSITIVE	29.5722	32.3697	37.0727
CVS099011CLIU	2022-03-08	AAA_ABC_Labs	NEGATIVE		Undetermined	Undetermined	31.2935
CVS099012CLIU	2022-01-28	Z_Jämtland/Härjedalen	NEGATIVE		Undetermined	Undetermined	30.5741
CVS099013CLIU	2022-01-28	G_Kronoberg	NEGATIVE		Undetermined	Undetermined	33.2822
CVS099014CLIU	2022-01-28	S_Värmland	POSITIVE	Omicron (BA.1) POSITIVE	22.564	24.3587	32.3179
CVS099015CLIU	2022-02-02	G_Kronoberg	POSITIVE	Omicron (BA.1) NEGATIVE	21.6886	Undetermined	32.6754
CVS099016CLIU	2022-01-29	X_Gävleborg	POSITIVE	Omicron (BA.1) NEGATIVE	23.9734	Undetermined	35.3084
CVS099017CLIU	2022-02-10	W_Dalarna	NEGATIVE		Undetermined	Undetermined	34.294
CVS099018CLIU	2022-02-10	X_Gävleborg	NEGATIVE		Undetermined	Undetermined	30.8526
CVS099019CLIU	2022-01-29	Z_Jämtland/Härjedalen	NEGATIVE		Undetermined	Undetermined	28.1608
CVS099020CLIU	2022-02-03	X_Gävleborg	POSITIVE	Omicron (BA.1) POSITIVE	26.273	27.8098	29.1685
CVS099021CLIU	2022-01-28	S_Värmland	NEGATIVE		Undetermined	Undetermined	31.339
CVS099022CLIU	2022-01-27	U_Västmanland	NEGATIVE		Undetermined	Undetermined	30.88
CVS099023CLIU	2022-02-08	G_Kronoberg	POSITIVE	Omicron (BA.1) NEGATIVE	24.5466	Undetermined	31.2153
CVS099024CLIU	2022-01-28	S_Värmland	POSITIVE	Omicron (BA.1) POSITIVE	29.8585	31.851	28.7527
CVS099025CLIU	2022-02-01	C_Uppsala	NEGATIVE		Undetermined	Undetermined	26.9722
CVS099026CLIU	2022-01-28	W_Dalarna	NEGATIVE		Undetermined	Undetermined	32.0882
CVS099027CLIU	2022-02-08	Y_Västernorrland	POSITIVE	Omicron (BA.1) POSITIVE	23.0746	24.3561	29.845
CVS099028CLIU	2022-02-05	G_Kronoberg	POSITIVE	Omicron (BA.1) NEGATIVE	19.728	Undetermined	31.6479
CVS099029CLIU	2022-01-29	C_Uppsala	POSITIVE	Omicron (BA.1) POSITIVE	25.7044	26.3097	24.2748
CVS099030CLIU	2022-02-08	Y_Västernorrland	POSITIVE	Omicron (BA.1) POSITIVE	25.9118	28.6929	33.1378
CVS099031CLIU	2022-01-27	U_Västmanland	NEGATIVE		Undetermined	Undetermined	29.809
CVS099032CLIU	2022-01-27	Z_Jämtland/Härjedalen	POSITIVE	Omicron (BA.1) NEGATIVE	25.829	Undetermined	29.9185
CVS099033CLIU	2022-02-01	Y_Västernorrland	NEGATIVE		Undetermined	Undetermined	31.2923
CVS099034CLIU	2022-01-27	W_Dalarna	NEGATIVE		Undetermined	Undetermined	29.7614
CVS099035CLIU	2022-02-01	S_Värmland	NEGATIVE		Undetermined	Undetermined	31.5776
CVS099036CLIU	2022-02-18	W_Dalarna	NEGATIVE		Undetermined	Undetermined	33.8534
CVS099037CLIU	2022-01-26	C_Uppsala	NEGATIVE		Undetermined	Undetermined	27.7172
CVS099038CLIU	2022-02-18	W_Dalarna	NEGATIVE		Undetermined	Undetermined	31.6574
CVS099039CLIU	2022-02-19	X_Gävleborg	POSITIVE	Omicron (BA.1) POSITIVE	27.8222	30.8338	31.5799
CVS099040CLIU	2022-02-08	Y_Västernorrland	NEGATIVE		Undetermined	Undetermined	28.2948
CVS099041CLIU	2022-02-01	G_Kronoberg	POSITIVE	Omicron (BA.1) POSITIVE	22.5915	25.2063	28.675
CVS099042CLIU	2022-02-02	G_Kronoberg	POSITIVE	Omicron (BA.1) POSITIVE	24.7935	27.6019	27.7841
CVS099043CLIU	2022-02-05	W_Dalarna	NEGATIVE		Undetermined	Undetermined	32.8229
CVS099044CLIU	2022-02-01	W_Dalarna	POSITIVE	Omicron (BA.1) POSITIVE	24.6441	26.1635	33.216
CVS099045CLIU	2022-03-01	Z_Jämtland/Härjedalen	NEGATIVE		Undetermined	Undetermined	28.2708
CVS099046CLIU	2022-01-26	Y_Västernorrland	POSITIVE	Omicron (BA.1) POSITIVE	23.8571	25.2895	29.7076
CVS099047CLIU	2022-01-28	X_Gävleborg	NEGATIVE		Undetermined	Undetermined	32.5923
CVS099048CLIU	2022-02-03	Y_Västernorrland	POSITIVE	Omicron (BA.1) POSITIVE	31.1134	32.4031	28.4102
CVS099049CLIU	2022-01-27	U_Västmanland	NEGATIVE		Undetermined	Undetermined	30.4374
CVS099050CLIU	2022-01-28	S_Värmland	POSITIVE	Omicron (BA.1) POSITIVE	29.0055	31.2453	28.9477
CVS099051CLIU	2022-02-15	X_Gävleborg	NEGATIVE		Undetermined	Undetermined	30.94
CVS099052CLIU	2022-02-02	C_Uppsala	NEGATIVE		Undetermined	Undetermined	25.5686
CVS099053CLIU	2022-01-29	W_Dalarna	NEGATIVE		Undetermined	Undetermined	32.1718
CVS099054CLIU	2022-02-07	S_Värmland	POSITIVE	Omicron (BA.1) NEGATIVE	24.3809	Undetermined	33.9976
CVS099055CLIU	2022-02-08	G_Kronoberg	POSITIVE	Omicron (BA.1) NEGATIVE	31.5252	Undetermined	32.988
CVS099056CLIU	2022-02-01	Y_Västernorrland	NEGATIVE		Undetermined	Undetermined	31.6305
CVS099057CLIU	2022-01-27	X_Gävleborg	POSITIVE	Omicron (BA.1) POSITIVE	22.0928	23.1024	30.3712
CVS099058CLIU	2022-01-27	S_Värmland	NEGATIVE		Undetermined	Undetermined	25.2046
CVS099059CLIU	2022-01-28	G_Kronoberg	NEGATIVE		Undetermined	Undetermined	34.0298
CVS099060CLIU	2022-01-29	W_Dalarna	POSITIVE	Omicron (BA.1) POSITIVE	20.9064	22.9897	30.2733
CVS099061CLIU	2022-01-27	F_Jönköping	NEGATIVE		Undetermined	Undetermined	36.0258
CVS099062CLIU	2022-01-27	U_Västmanland	NEGATIVE		Undetermined	Undetermined	29.3756
CVS099063CLIU	2022-02-08	X_Gävleborg	POSITIVE	Omicron (BA.1) NEGATIVE	23.3256	Undetermined	32.1546
CVS099064CLIU	2022-01-30	S_Värmland	POSITIVE	Omicron (BA.1) POSITIVE	23.5103	25.231	29.1329
CVS099065CLIU	2022-02-03	W_Dalarna	NEGATIVE		Undetermined	Undetermined	31.6888
CVS099066CLIU	2022-02-01	X_Gävleborg	NEGATIVE		Undetermined	Undetermined	29.5438
CVS099067CLIU	2022-02-05	W_Dalarna	NEGATIVE		Undetermined	Undetermined	31.7559
CVS099068CLIU	2022-01-26	C_Uppsala	NEGATIVE		Undetermined	Undetermined	30.1012
CVS099069CLIU	2022-01-28	G_Kronoberg	NEGATIVE		Undetermined	Undetermined	32.0104
CVS099070CLIU	2022-02-02	G_Kronoberg	POSITIVE	Omicron (BA.1) NEGATIVE	22.2143	Undetermined	29.96
CVS099071CLIU	2022-02-22	U_Västmanland	POSITIVE	Omicron (BA.1) NEGATIVE	22.6845	Undetermined	30.9775
CVS099072CLIU	2022-03-02	Z_Jämtland/Härjedalen	NEGATIVE		Undetermined	Undetermined	32.1575
CVS099073CLIU	2022-01-27	G_Kronoberg	POSITIVE	Omicron (BA.1) POSITIVE	24.0678	26.339	33.0753
CVS099074CLIU	2022-01-29	S_Värmland	POSITIVE	Omicron (BA.1) NEGATIVE	27.414	Undetermined	30.9229
CVS099075CLIU	2022-01-26	AAA_ABC_Labs	NEGATIVE		Undetermined	Undetermined	30.0267
CVS099076CLIU	2022-01-27	F_Jönköping	NEGATIVE		Undetermined	Undetermined	30.5993
CVS099077CLIU	2022-02-03	F_Jönköping	POSITIVE	Omicron (BA.1) NEGATIVE	20.6862	Undetermined	30.2302
CVS099078CLIU	2022-01-29	G_Kronoberg	POSITIVE	Omicron (BA.1) NEGATIVE	21.5606	Undetermined	28.804
CVS099079CLIU	2022-02-03	U_Västmanland	POSITIVE	Omicron (BA.1) NEGATIVE	28.7509	Undetermined	30.5148
CVS099080CLIU	2022-02-03	S_Värmland	NEGATIVE		Undetermined	Undetermined	32.3738
CVS099081CLIU	2022-01-29	U_Västmanland	POSITIVE	Omicron (BA.1) POSITIVE	23.0158	24.4015	34.2483
CVS099082CLIU	2022-02-12	U_Västmanland	POSITIVE	Omicron (BA.1) POSITIVE	21.7339	22.8152	29.4259
CVS099083CLIU	2022-02-08	Y_Västernorrland	POSITIVE	Omicron (BA.1) POSITIVE	34.9005	36.4286	33.1707
CVS099084CLIU	2022-02-04	U_Västmanland	NEGATIVE		Undetermined	Undetermined	35.1351
CVS099085CLIU	2022-01-29	W_Dalarna	NEGATIVE		Undetermined	Undetermined	28.3859
CVS099086CLIU	2022-01-28	G_Kronoberg	POSITIVE	Omicron (BA.1) NEGATIVE	28.899	Undetermined	34.0964
CVS099087CLIU	2022-02-22	W_Dalarna	NEGATIVE		Undetermined	Undetermined	33.3784
CVS099088CLIU	2022-02-03	G_Kronoberg	NEGATIVE		Undetermined	Undetermined	31.0074
CVS099089CLIU	2022-02-03	U_Västmanland	POSITIVE	Omicron (BA.1) POSITIVE	32.7254	35.6668	30.9386
CVS099090CLIU	2022-01-28	W_Dalarna	POSITIVE	Omicron (BA.1) POSITIVE	30.5384	32.0373	35.2945
CVS099091CLIU	2022-02-01	S_Värmland	POSITIVE	Omicron (BA.1) NEGATIVE	26.3648	Undetermined	31.0914
CVS099092CLIU	2022-02-10	G_Kronoberg	POSITIVE	Omicron (BA.1) NEGATIVE	29.949	Undetermined	34.5601
CVS099093CLIU	2022-01-29	S_Värmland	NEGATIVE		Undetermined	Undetermined	32.1716
CVS099094CLIU	2022-01-28	W_Dalarna	POSITIVE	Omicron (BA.1) POSITIVE	29.4054	30.128	35.6097
CVS099095CLIU	2022-02-03	S_Värmland	POSITIVE	Omicron (BA.1) NEGATIVE	22.4338	Undetermined	33.488
CVS099096CLIU	2022-02-08	G_Kronoberg	POSITIVE	Omicron (BA.1) POSITIVE	22.0254	25.2	26.3779
CVS099097CLIU	2022-02-08	U_Västmanland	NEGATIVE		Undetermined	Undetermined	34.7249
CVS099098CLIU	2022-01-28	S_Värmland	POSITIVE	Omicron (BA.1) NEGATIVE	35.2592	Undetermined	34.1003
CVS099099CLIU	2022-02-03	G_Kronoberg	POSITIVE	Omicron (BA.1) POSITIVE	24.6268	26.991	33.2745
CVS099100CLIU	2022-01-27	U_Västmanland	POSITIVE	Omicron (BA.1) NEGATIVE	33.9805	Undetermined	30.0674
CVS099101CLIU	2022-01-28	S_Värmland	POSITIVE	Omicron (BA.1) NEGATIVE	18.8069	Undetermined	28.3765
CVS099102CLIU	2022-01-29	W_Dalarna	POSITIVE	Omicron (BA.1) POSITIVE	27.1465	28.4435	29.0011
CVS099103CLIU	2022-01-27	X_Gävleborg	POSITIVE	Omicron (BA.1) POSITIVE	26.5391	28.7291	31.3082
CVS099104CLIU	2022-02-03	W_Dalarna	POSITIVE	Omicron (BA.1) POSITIVE	29.7081	31.9441	31.1663
CVS099105CLIU	2022-02-08	Z_Jämtland/Härjedalen	POSITIVE	Omicron (BA.1) NEGATIVE	27.6358	Undetermined	28.9065
CVS099106CLIU	2022-01-28	S_Värmland	NEGATIVE		Undetermined	Undetermined	34.5757
CVS099107CLIU	2022-02-01	X_Gävleborg	NEGATIVE		Undetermined	Undetermined	32.0389
CVS099108CLIU	2022-02-01	X_Gävleborg	NEGATIVE		Undetermined	Undetermined	36.5422
CVS099109CLIU	2022-02-12	S_Värmland	NEGATIVE		Undetermined	Undetermined	30.5964
CVS099110CLIU	2022-01-26	Z_Jämtland/Härjedalen	POSITIVE	Omicron (BA.1) NEGATIVE	21.4106	Undetermined	32.5618
CVS099111CLIU	2022-02-04	Y_Västernorrland	NEGATIVE		Undetermined	Undetermined	30.8815
CVS099112CLIU	2022-01-29	F_Jönköping	POSITIVE	Omicron (BA.1) POSITIVE	27.4543	29.4645	32.9293
CVS099113CLIU	2022-02-01	W_Dalarna	POSITIVE	Omicron (BA.1) POSITIVE	24.9683	26.6213	31.4297
CVS099114CLIU	2022-02-01	C_Uppsala	POSITIVE	Omicron (BA.1) NEGATIVE	25.5266	Undetermined	28.434
CVS099115CLIU	2022-02-03	W_Dalarna	POSITIVE	Omicron (BA.1) POSITIVE	25.4613	26.72	29.902
CVS099116CLIU	2022-01-28	Z_Jämtland/Härjedalen	NEGATIVE		Undetermined	Undetermined	28.732
CVS099117CLIU	2022-01-27	W_Dalarna	POSITIVE	Omicron (BA.1) NEGATIVE	24.2779	Undetermined	30.4331
CVS099118CLIU	2022-02-03	C_Uppsala	POSITIVE	Omicron (BA.1) NEGATIVE	29.8307	Undetermined	25.5077
CVS099119CLIU	2022-02-01	F_Jönköping	POSITIVE	Omicron (BA.1) POSITIVE	24.1442	25.3922	30.0817
CVS099120CLIU	2022-01-27	G_Kronoberg	NEGATIVE		Undetermined	Undetermined	29.9392
CVS099121CLIU	2022-02-11	Y_Västernorrland	POSITIVE	Omicron (BA.1) NEGATIVE	22.1193	Undetermined	30.0856
CVS099122CLIU	2022-01-27	X_Gävleborg	NEGATIVE		Undetermined	Undetermined	33.1193
CVS099123CLIU	2022-02-05	G_Kronoberg	NEGATIVE		Undetermined	Undetermined	29.5944
CVS099124CLIU	2022-01-29	Z_Jämtland/Härjedalen	POSITIVE	Omicron (BA.1) NEGATIVE	30.9992	Undetermined	33.574
CVS099125CLIU	2022-02-02	G_Kronoberg	POSITIVE	Omicron (BA.1) NEGATIVE	31.9901	Undetermined	33.2092
CVS099126CLIU	2022-02-03	G_Kronoberg	NEGATIVE		Undetermined	Undetermined	30.7581
CVS099127CLIU	2022-02-01	C_Uppsala	NEGATIVE		Undetermined	Undetermined	25.7585
CVS099128CLIU	2022-01-27	G_Kronoberg	NEGATIVE		Undetermined	Undetermined	30.9094
CVS099129CLIU	2022-02-01	Z_Jämtland/Härjedalen	NEGATIVE		Undetermined	Undetermined	32.304
CVS099130CLIU	2022-01-28	U_Västmanland	NEGATIVE		Undetermined	Undetermined	34.4919
CVS099131CLIU	2022-02-03	U_Västmanland	NEGATIVE		Undetermined	Undetermined	34.6111
CVS099132CLIU	2022-01-27	F_Jönköping	POSITIVE	Omicron (BA.1) POSITIVE	20.8787	21.6962	30.6127
CVS099133CLIU	2022-02-01	U_Västmanland	POSITIVE	Omicron (BA.1) NEGATIVE	20.975	Undetermined	34.1178
CVS099134CLIU	2022-02-05	X_Gävleborg	POSITIVE	Omicron (BA.1) NEGATIVE	27.5318	Undetermined	39.3938
CVS099135CLIU	2022-01-29	G_Kronoberg	NEGATIVE		Undetermined	Undetermined	29.2925
CVS099136CLIU	2022-01-27	U_Västmanland	NEGATIVE		Undetermined	Undetermined	29.6077
CVS099137CLIU	2022-02-12	S_Värmland	NEGATIVE		Undetermined	Undetermined	29.8737
CVS099138CLIU	2022-01-26	F_Jönköping	POSITIVE	Omicron (BA.1) NEGATIVE	34.8802	Undetermined	35.6642
CVS099139CLIU	2022-02-01	X_Gävleborg	NEGATIVE		Undetermined	Undetermined	31.0437
CVS099140CLIU	2022-02-01	F_Jönköping	NEGATIVE		Undetermined	Undetermined	32.89
CVS099141CLIU	2022-02-01	X_Gävleborg	POSITIVE	Omicron (BA.1) NEGATIVE	28.7517	Undetermined	31.252
CVS099142CLIU	2022-02-01	U_Västmanland	POSITIVE	Omicron (BA.1) POSITIVE	24.4134	27.9421	32.2839
CVS099143CLIU	2022-02-05	X_Gävleborg	POSITIVE	Omicron (BA.1) POSITIVE	23.611	24.7516	30.6557
CVS099144CLIU	2022-01-26	F_Jönköping	POSITIVE	Omicron (BA.1) POSITIVE	27.898	30.034	32.7501
CVS099145CLIU	2022-02-01	C_Uppsala	POSITIVE	Omicron (BA.1) NEGATIVE	24.2329	Undetermined	32.1901
CVS099146CLIU	2022-02-03	G_Kronoberg	NEGATIVE		Undetermined	Undetermined	30.8752
CVS099147CLIU	2022-02-12	X_Gävleborg	POSITIVE	Omicron (BA.1) POSITIVE	31.5624	35.4258	35.804
CVS099148CLIU	2022-01-29	Z_Jämtland/Härjedalen	POSITIVE	Omicron (BA.1) POSITIVE	25.4901	26.4342	28.5512
CVS099149CLIU	2022-01-27	X_Gävleborg	POSITIVE	Omicron (BA.1) POSITIVE	31.6516	32.8814	33.3173
CVS099150CLIU	2022-02-09	W_Dalarna	NEGATIVE		Undetermined	Undetermined	32.3452
CVS099151CLIU	2022-01-29	G_Kronoberg	POSITIVE	Omicron (BA.1) POSITIVE	24.6145	26.1158	29.3962
CVS099152CLIU	2022-02-03	W_Dalarna	POSITIVE	Omicron (BA.1) POSITIVE	25.1026	27.4308	33.8072
CVS099153CLIU	2022-02-05	S_Värmland	POSITIVE	Omicron (BA.1) POSITIVE	25.4344	27.4915	33.1509
CVS099154CLIU	2022-02-01	U_Västmanland	NEGATIVE		Undetermined	Undetermined	32.0672
CVS099155CLIU	2022-01-27	W_Dalarna	POSITIVE	Omicron (BA.1) POSITIVE	24.8785	26.6067	33.4013
CVS099156CLIU	2022-02-01	U_Västmanland	POSITIVE	Omicron (BA.1) POSITIVE	24.1447	24.4807	26.7416
CVS099157CLIU	2022-02-21	S_Värmland	NEGATIVE		Undetermined	Undetermined	32.5964
CVS099158CLIU	2022-02-02	X_Gävleborg	NEGATIVE		Undetermined	Undetermined	35.02
CVS099159CLIU	2022-02-10	Y_Västernorrland	POSITIVE	Omicron (BA.1) NEGATIVE	30.0274	Undetermined	30.9081
CVS099160CLIU	2022-02-02	W_Dalarna	POSITIVE	Omicron (BA.1) POSITIVE	23.2366	25.2263	35.0113
CVS099161CLIU	2022-02-08	S_Värmland	NEGATIVE		Undetermined	Undetermined	32.5704
CVS099162CLIU	2022-02-02	Z_Jämtland/Härjedalen	POSITIVE	Omicron (BA.1) NEGATIVE	27.1807	Undetermined	31.2428
CVS099163CLIU	2022-02-04	Z_Jämtland/Härjedalen	NEGATIVE		Undetermined	Undetermined	30.6851
CVS099164CLIU	2022-01-28	U_Västmanland	NEGATIVE		Undetermined	Undetermined	32.3993
CVS099165CLIU	2022-02-22	Y_Västernorrland	POSITIVE	Omicron (BA.1) NEGATIVE	29.8135	Undetermined	33.1303
CVS099166CLIU	2022-01-27	U_Västmanland	NEGATIVE		Undetermined	Undetermined	33.9151
CVS099167CLIU	2022-01-29	U_Västmanland	NEGATIVE		Undetermined	Undetermined	32.3424
CVS099168CLIU	2022-01-29	F_Jönköping	NEGATIVE		Undetermined	Undetermined	34.0675
CVS099169CLIU	2022-02-11	U_Västmanland	NEGATIVE		Undetermined	Undetermined	29.5457
CVS099170CLIU	2022-02-05	W_Dalarna	NEGATIVE		Undetermined	Undetermined	31.4493
CVS099171CLIU	2022-01-28	X_Gävleborg	POSITIVE	Omicron (BA.1) POSITIVE	27.7308	31.7195	30.2786
CVS099172CLIU	2022-02-01	U_Västmanland	POSITIVE	Omicron (BA.1) NEGATIVE	23.1261	Undetermined	31.4111
CVS099173CLIU	2022-02-01	W_Dalarna	POSITIVE	Omicron (BA.1) POSITIVE	23.8107	26.8862	34.0814
CVS099174CLIU	2022-02-10	X_Gävleborg	NEGATIVE		Undetermined	Undetermined	30.1824
CVS099175CLIU	2022-02-04	W_Dalarna	NEGATIVE		Undetermined	Undetermined	31.0214
CVS099176CLIU	2022-02-03	U_Västmanland	NEGATIVE		Undetermined	Undetermined	31.1697
CVS099177CLIU	2022-02-01	F_Jönköping	POSITIVE	Omicron (BA.1) NEGATIVE	23.0577	Undetermined	29.142
CVS099178CLIU	2022-02-02	G_Kronoberg	POSITIVE	Omicron (BA.1) NEGATIVE	20.8118	Undetermined	36.3716
CVS099179CLIU	2022-01-29	Z_Jämtland/Härjedalen	POSITIVE	Omicron (BA.1) POSITIVE	19.9354	21.5054	26.8014
CVS099180CLIU	2022-01-31	S_Värmland	POSITIVE	Omicron (BA.1) NEGATIVE	25.4782	Undetermined	35.669
CVS099181CLIU	2022-02-03	G_Kronoberg	NEGATIVE		Undetermined	Undetermined	33.9459
CVS099182CLIU	2022-01-29	W_Dalarna	POSITIVE	Omicron (BA.1) POSITIVE	27.7425	30.9997	28.3225
CVS099183CLIU	2022-02-09	Z_Jämtland/Härjedalen	POSITIVE	Omicron (BA.1) NEGATIVE	25.0922	Undetermined	39.4647
CVS099184CLIU	2022-01-27	X_Gävleborg	NEGATIVE		Undetermined	Undetermined	32.0383
CVS099185CLIU	2022-02-03	S_Värmland	POSITIVE	Omicron (BA.1) NEGATIVE	21.2715	Undetermined	31.2524
CVS099186CLIU	2022-02-05	X_Gävleborg	POSITIVE	Omicron (BA.1) POSITIVE	24.0057	25.0958	37.1752
CVS099187CLIU	2022-01-27	U_Västmanland	POSITIVE	Omicron (BA.1) NEGATIVE	23.5847	Undetermined	33.7369
CVS099188CLIU	2022-02-04	Z_Jämtland/Härjedalen	POSITIVE	Omicron (BA.1) POSITIVE	21.2465	35.0499	31.5746
CVS099189CLIU	2022-02-11	W_Dalarna	POSITIVE	Omicron (BA.1) NEGATIVE	26.0649	Undetermined	31.0926
CVS099190CLIU	2022-02-01	X_Gävleborg	NEGATIVE		Undetermined	Undetermined	29.8507
CVS099191CLIU	2022-01-26	F_Jönköping	POSITIVE	Omicron (BA.1) POSITIVE	23.3063	25.4458	27.1269
CVS099192CLIU	2022-02-04	W_Dalarna	POSITIVE	Omicron (BA.1) POSITIVE	23.9628	28.3094	36.3525
CVS099193CLIU	2022-01-29	X_Gävleborg	NEGATIVE		Undetermined	Undetermined	33.2172
CVS099194CLIU	2022-02-02	X_Gävleborg	POSITIVE	Omicron (BA.1) POSITIVE	27.5719	29.5678	31.3707
CVS099195CLIU	2022-01-29	Y_Västernorrland	NEGATIVE		Undetermined	Undetermined	34.4798
CVS099196CLIU	2022-02-01	Y_Västernorrland	POSITIVE	Omicron (BA.1) POSITIVE	22.0976	22.4352	31.6896
CVS099197CLIU	2022-02-04	G_Kronoberg	POSITIVE	Omicron (BA.1) NEGATIVE	19.7351	Undetermined	26.7835
CVS099198CLIU	2022-02-08	S_Värmland	POSITIVE	Omicron (BA.1) NEGATIVE	27.7294	Undetermined	28.5977
CVS099199CLIU	2022-02-22	Z_Jämtland/Härjedalen	NEGATIVE		Undetermined	Undetermined	28.4094
CVS099200CLIU	2022-02-05	C_Uppsala	POSITIVE	Omicron (BA.1) POSITIVE	29.6644	31.4486	26.6144
CVS099201CLIU	2022-01-28	S_Värmland	POSITIVE	Omicron (BA.1) NEGATIVE	33.7581	Undetermined	28.6535
CVS099202CLIU	2022-01-29	U_Västmanland	NEGATIVE		Undetermined	Undetermined	26.3676
CVS099203CLIU	2022-02-01	U_Västmanland	NEGATIVE		Undetermined	Undetermined	29.9184
CVS099204CLIU	2022-01-27	Y_Västernorrland	POSITIVE	Omicron (BA.1) POSITIVE	25.6994	29.9011	32.5032
CVS099205CLIU	2022-02-09	S_Värmland	POSITIVE	Omicron (BA.1) NEGATIVE	27.7613	Undetermined	32.378
CVS099206CLIU	2022-02-05	S_Värmland	NEGATIVE		Undetermined	Undetermined	34.2142
CVS099207CLIU	2022-02-02	X_Gävleborg	NEGATIVE		Undetermined	Undetermined	31.9135
CVS099208CLIU	2022-02-02	W_Dalarna	POSITIVE	Omicron (BA.1) POSITIVE	26.284	28.1308	35.1258
CVS099209CLIU	2022-01-26	Y_Västernorrland	POSITIVE	Omicron (BA.1) POSITIVE	30.2275	32.4201	33.4668
CVS099210CLIU	2022-02-05	S_Värmland	POSITIVE	Omicron (BA.1) POSITIVE	26.5514	27.4887	33.9682
CVS099211CLIU	2022-01-29	X_Gävleborg	NEGATIVE		Undetermined	Undetermined	30.3975
CVS099212CLIU	2022-01-28	S_Värmland	NEGATIVE		Undetermined	Undetermined	31.8788
CVS099213CLIU	2022-02-02	Z_Jämtland/Härjedalen	NEGATIVE		Undetermined	Undetermined	29.2016
CVS099214CLIU	2022-01-28	X_Gävleborg	POSITIVE	Omicron (BA.1) NEGATIVE	24.8147	Undetermined	32.3098
CVS099215CLIU	2022-02-02	F_Jönköping	NEGATIVE		Undetermined	Undetermined	32.0005
CVS099216CLIU	2022-02-25	X_Gävleborg	POSITIVE	Omicron (BA.1) NEGATIVE	25.9427	Undetermined	31.308
CVS099217CLIU	2022-03-05	S_Värmland	POSITIVE	Omicron (BA.1) NEGATIVE	24.1724	Undetermined	30.1792
CVS099218CLIU	2022-02-03	U_Västmanland	NEGATIVE		Undetermined	Undetermined	30.5518
CVS099219CLIU	2022-02-03	W_Dalarna	NEGATIVE		Undetermined	Undetermined	33.5026
CVS099220CLIU	2022-01-30	U_Västmanland	NEGATIVE		Undetermined	Undetermined	32.2231
CVS099221CLIU	2022-02-03	G_Kronoberg	NEGATIVE		Undetermined	Undetermined	33.4834
CVS099222CLIU	2022-02-03	U_Västmanland	NEGATIVE		Undetermined	Undetermined	30.4629
CVS099223CLIU	2022-01-28	C_Uppsala	NEGATIVE		Undetermined	Undetermined	27.8697
CVS099224CLIU	2022-01-29	F_Jönköping	POSITIVE	Omicron (BA.1) NEGATIVE	20.4928	Undetermined	34.9126
CVS099225CLIU	2022-02-09	Z_Jämtland/Härjedalen	NEGATIVE		Undetermined	Undetermined	30.7484
CVS099226CLIU	2022-01-28	S_Värmland	NEGATIVE		Undetermined	Undetermined	34.0191
CVS099227CLIU	2022-02-01	Y_Västernorrland	POSITIVE	Omicron (BA.1) NEGATIVE	31.8049	Undetermined	27.8845
CVS099228CLIU	2022-02-02	U_Västmanland	POSITIVE	Omicron (BA.1) NEGATIVE	23.2988	Undetermined	29.6488
CVS099229CLIU	2022-02-02	X_Gävleborg	NEGATIVE		Undetermined	Undetermined	32.1217
CVS099230CLIU	2022-01-26	C_Uppsala	POSITIVE	Omicron (BA.1) NEGATIVE	28.7629	Undetermined	27.6068
CVS099231CLIU	2022-01-27	U_Västmanland	POSITIVE	Omicron (BA.1) NEGATIVE	25.8335	Undetermined	32.4458
CVS099232CLIU	2022-02-01	S_Värmland	POSITIVE	Omicron (BA.1) NEGATIVE	25.9642	Undetermined	31.9143
CVS099233CLIU	2022-02-01	X_Gävleborg	NEGATIVE		Undetermined	Undetermined	29.4546
CVS099234CLIU	2022-02-08	S_Värmland	POSITIVE	Omicron (BA.1) NEGATIVE	22.7535	Undetermined	29.034
CVS099235CLIU	2022-02-02	W_Dalarna	NEGATIVE		Undetermined	Undetermined	31.3022
CVS099236CLIU	2022-02-08	U_Västmanland	NEGATIVE		Undetermined	Undetermined	28.3659
CVS099237CLIU	2022-01-30	S_Värmland	POSITIVE	Omicron (BA.1) NEGATIVE	22.4424	Undetermined	30.511
CVS099238CLIU	2022-01-29	S_Värmland	NEGATIVE		Undetermined	Undetermined	34.3781
CVS099239CLIU	2022-02-02	X_Gävleborg	POSITIVE	Omicron (BA.1) NEGATIVE	25.2522	Undetermined	38.034
CVS099240CLIU	2022-02-10	G_Kronoberg	POSITIVE	Omicron (BA.1) NEGATIVE	18.7629	Undetermined	27.2663
CVS099241CLIU	2022-01-27	W_Dalarna	POSITIVE	Omicron (BA.1) POSITIVE	24.7443	26.5141	30.9588
CVS099242CLIU	2022-03-01	X_Gävleborg	NEGATIVE		Undetermined	Undetermined	31.8729
CVS099243CLIU	2022-03-01	Z_Jämtland/Härjedalen	NEGATIVE		Undetermined	Undetermined	29.5509
CVS099244CLIU	2022-02-15	Z_Jämtland/Härjedalen	NEGATIVE		Undetermined	Undetermined	35.0711
CVS099245CLIU	2022-02-05	Y_Västernorrland	NEGATIVE		Undetermined	Undetermined	31.2132
CVS099246CLIU	2022-02-17	U_Västmanland	POSITIVE	Omicron (BA.1) NEGATIVE	22.2582	Undetermined	34.2427
CVS099247CLIU	2022-02-04	W_Dalarna	POSITIVE	Omicron (BA.1) POSITIVE	21.0444	23.0678	33.4456
CVS099248CLIU	2022-01-28	W_Dalarna	NEGATIVE		Undetermined	Undetermined	28.8066
CVS099249CLIU	2022-01-29	X_Gävleborg	POSITIVE	Omicron (BA.1) POSITIVE	28.2248	30.0378	30.5867
CVS099250CLIU	2022-01-29	Y_Västernorrland	NEGATIVE		Undetermined	Undetermined	32.2362
CVS099251CLIU	2022-01-29	F_Jönköping	POSITIVE	Omicron (BA.1) POSITIVE	24.5817	27.0059	30.0401
CVS099252CLIU	2022-02-02	W_Dalarna	NEGATIVE		Undetermined	Undetermined	32.1707
CVS099253CLIU	2022-02-09	Z_Jämtland/Härjedalen	POSITIVE	Omicron (BA.1) NEGATIVE	20.5939	Undetermined	33.2218
CVS099254CLIU	2022-02-11	G_Kronoberg	POSITIVE	Omicron (BA.1) NEGATIVE	23.2468	Undetermined	33.1839
CVS099255CLIU	2022-02-01	C_Uppsala	NEGATIVE		Undetermined	Undetermined	27.6254
CVS099256CLIU	2022-01-29	W_Dalarna	POSITIVE	Omicron (BA.1) NEGATIVE	20.9502	Undetermined	33.1937
CVS099257CLIU	2022-02-02	Y_Västernorrland	POSITIVE	Omicron (BA.1) POSITIVE	24.432	26.6986	33.586
CVS099258CLIU	2022-01-29	X_Gävleborg	NEGATIVE		Undetermined	Undetermined	33.7995
CVS099259CLIU	2022-02-01	Z_Jämtland/Härjedalen	POSITIVE	Omicron (BA.1) NEGATIVE	19.3961	Undetermined	34.0439
CVS099260CLIU	2022-02-02	U_Västmanland	POSITIVE	Omicron (BA.1) POSITIVE	30.753	33.9661	28.8292
CVS099261CLIU	2022-01-28	X_Gävleborg	NEGATIVE		Undetermined	Undetermined	32.2201
CVS099262CLIU	2022-02-01	S_Värmland	POSITIVE	Omicron (BA.1) NEGATIVE	18.6615	Undetermined	28.0359
CVS099263CLIU	2022-02-05	X_Gävleborg	POSITIVE	Omicron (BA.1) POSITIVE	31.9465	32.616	33.4974
CVS099264CLIU	2022-01-28	W_Dalarna	POSITIVE	Omicron (BA.1) NEGATIVE	20.7206	Undetermined	24.4785
CVS099265CLIU	2022-01-28	S_Värmland	NEGATIVE		Undetermined	Undetermined	29.4216
CVS099266CLIU	2022-02-04	F_Jönköping	NEGATIVE		Undetermined	Undetermined	35.4889
CVS099267CLIU	2022-01-28	X_Gävleborg	POSITIVE	Omicron (BA.1) NEGATIVE	22.288	Undetermined	32.0466
CVS099268CLIU	2022-02-08	U_Västmanland	POSITIVE	Omicron (BA.1) POSITIVE	19.5681	21.061	30.3815
CVS099269CLIU	2022-01-28	W_Dalarna	NEGATIVE		Undetermined	Undetermined	31.8108
CVS099270CLIU	2022-01-28	Y_Västernorrland	POSITIVE	Omicron (BA.1) POSITIVE	25.3143	28.7701	35.6185
CVS099271CLIU	2022-01-27	S_Värmland	POSITIVE	Omicron (BA.1) NEGATIVE	29.9445	Undetermined	32.2907
CVS099272CLIU	2022-01-27	U_Västmanland	POSITIVE	Omicron (BA.1) POSITIVE	24.0477	24.9247	29.3529
CVS099273CLIU	2022-02-01	Y_Västernorrland	POSITIVE	Omicron (BA.1) POSITIVE	27.8687	30.4678	30.0611
CVS099274CLIU	2022-01-28	G_Kronoberg	NEGATIVE		Undetermined	Undetermined	32.8816
CVS099275CLIU	2022-02-03	U_Västmanland	NEGATIVE		Undetermined	Undetermined	33.4277
CVS099276CLIU	2022-01-28	W_Dalarna	POSITIVE	Omicron (BA.1) POSITIVE	22.9766	24.1153	29.4566
CVS099277CLIU	2022-01-29	U_Västmanland	NEGATIVE		Undetermined	Undetermined	31.9841
CVS099278CLIU	2022-02-05	U_Västmanland	NEGATIVE		Undetermined	Undetermined	30.9751
CVS099279CLIU	2022-02-11	X_Gävleborg	POSITIVE	Omicron (BA.1) POSITIVE	24.6914	26.9227	35.9912
CVS099280CLIU	2022-02-03	Y_Västernorrland	POSITIVE	Omicron (BA.1) POSITIVE	21.4978	23.3509	30.5909
CVS099281CLIU	2022-01-27	F_Jönköping	POSITIVE	Omicron (BA.1) NEGATIVE	25.7162	Undetermined	29.842
CVS099282CLIU	2022-02-04	S_Värmland	POSITIVE	Omicron (BA.1) NEGATIVE	28.9649	Undetermined	32.1611
CVS099283CLIU	2022-02-15	X_Gävleborg	POSITIVE	Omicron (BA.1) POSITIVE	21.4132	23.3012	29.7757
CVS099284CLIU	2022-02-03	Y_Västernorrland	POSITIVE	Omicron (BA.1) POSITIVE	24.7511	27.3103	29.9668
CVS099285CLIU	2022-02-09	S_Värmland	POSITIVE	Omicron (BA.1) POSITIVE	29.1155	33.6991	28.9738
CVS099286CLIU	2022-01-28	W_Dalarna	POSITIVE	Omicron (BA.1) NEGATIVE	22.3387	Undetermined	29.011
CVS099287CLIU	2022-02-08	U_Västmanland	NEGATIVE		Undetermined	Undetermined	33.9328
CVS099288CLIU	2022-02-26	U_Västmanland	POSITIVE	Omicron (BA.1) NEGATIVE	23.1724	Undetermined	30.2627
CVS099289CLIU	2022-01-28	F_Jönköping	NEGATIVE		Undetermined	Undetermined	31.2955
CVS099290CLIU	2022-02-04	G_Kronoberg	POSITIVE	Omicron (BA.1) POSITIVE	21.7784	25.114	31.1684
CVS099291CLIU	2022-01-29	X_Gävleborg	POSITIVE	Omicron (BA.1) POSITIVE	26.2227	28.7938	33.8932
CVS099292CLIU	2022-02-04	W_Dalarna	NEGATIVE		Undetermined	Undetermined	34.8321
CVS099293CLIU	2022-01-27	U_Västmanland	POSITIVE	Omicron (BA.1) POSITIVE	23.0939	24.2933	28.0663
CVS099294CLIU	2022-01-28	W_Dalarna	POSITIVE	Omicron (BA.1) NEGATIVE	26.8929	Undetermined	28.9451
CVS099295CLIU	2022-02-01	Z_Jämtland/Härjedalen	NEGATIVE		Undetermined	Undetermined	32.0741
CVS099296CLIU	2022-02-22	U_Västmanland	POSITIVE	Omicron (BA.1) NEGATIVE	35.9812	Undetermined	29.995
CVS099297CLIU	2022-02-08	G_Kronoberg	POSITIVE	Omicron (BA.1) NEGATIVE	25.2726	Undetermined	29.6462
CVS099298CLIU	2022-01-26	C_Uppsala	NEGATIVE		Undetermined	Undetermined	25.5811
CVS099299CLIU	2022-02-01	S_Värmland	POSITIVE	Omicron (BA.1) NEGATIVE	27.6609	Undetermined	30.0117
CVS099300CLIU	2022-02-04	U_Västmanland	NEGATIVE		Undetermined	Undetermined	29.8041
CVS099301CLIU	2022-02-01	Z_Jämtland/Härjedalen	POSITIVE	Omicron (BA.1) NEGATIVE	20.1764	Undetermined	28.1259
CVS099302CLIU	2022-02-02	U_Västmanland	NEGATIVE		Undetermined	Undetermined	31.0605
CVS099303CLIU	2022-01-28	G_Kronoberg	NEGATIVE		Undetermined	Undetermined	35.3018
CVS099304CLIU	2022-01-27	W_Dalarna	NEGATIVE		Undetermined	Undetermined	28.0871
CVS099305CLIU	2022-01-28	X_Gävleborg	POSITIVE	Omicron (BA.1) NEGATIVE	21.8314	Undetermined	24.0083
CVS099306CLIU	2022-01-30	U_Västmanland	POSITIVE	Omicron (BA.1) NEGATIVE	25.8635	Undetermined	33.6712
CVS099307CLIU	2022-02-08	F_Jönköping	POSITIVE	Omicron (BA.1) NEGATIVE	30.1983	Undetermined	33.7056
CVS099308CLIU	2022-01-27	AAA_ABC_Labs	NEGATIVE		Undetermined	Undetermined	31.6524
CVS099309CLIU	2022-02-01	G_Kronoberg	NEGATIVE		Undetermined	Undetermined	34.0174
CVS099310CLIU	2022-02-04	X_Gävleborg	POSITIVE	Omicron (BA.1) NEGATIVE	24.6047	Undetermined	33.6743
CVS099311CLIU	2022-02-01	X_Gävleborg	NEGATIVE		Undetermined	Undetermined	30.8496
CVS099312CLIU	2022-01-29	U_Västmanland	POSITIVE	Omicron (BA.1) NEGATIVE	27.3591	Undetermined	33.099
CVS099313CLIU	2022-02-02	X_Gävleborg	POSITIVE	Omicron (BA.1) NEGATIVE	23.7584	Undetermined	35.2535
CVS099314CLIU	2022-01-29	U_Västmanland	NEGATIVE		Undetermined	Undetermined	28.1388
CVS099315CLIU	2022-02-03	Y_Västernorrland	POSITIVE	Omicron (BA.1) POSITIVE	27.8906	29.148	29.2898
CVS099316CLIU	2022-01-29	X_Gävleborg	POSITIVE	Omicron (BA.1) POSITIVE	28.9611	33.5099	34.0487
CVS099317CLIU	2022-01-28	X_Gävleborg	NEGATIVE		Undetermined	Undetermined	29.8741
CVS099318CLIU	2022-02-05	U_Västmanland	POSITIVE	Omicron (BA.1) NEGATIVE	26.0149	Undetermined	31.527
CVS099319CLIU	2022-01-28	G_Kronoberg	POSITIVE	Omicron (BA.1) NEGATIVE	27.4851	Undetermined	30.062
CVS099320CLIU	2022-02-01	Z_Jämtland/Härjedalen	NEGATIVE		Undetermined	Undetermined	36.6004
CVS099321CLIU	2022-01-27	G_Kronoberg	POSITIVE	Omicron (BA.1) POSITIVE	28.5563	29.9954	32.4731
CVS099322CLIU	2022-01-29	C_Uppsala	POSITIVE	Omicron (BA.1) POSITIVE	30.5722	30.9812	28.6933
CVS099323CLIU	2022-02-09	S_Värmland	NEGATIVE		Undetermined	Undetermined	35.7835
CVS099324CLIU	2022-01-28	X_Gävleborg	POSITIVE	Omicron (BA.1) POSITIVE	28.2946	29.0683	29.264
CVS099325CLIU	2022-02-25	S_Värmland	POSITIVE	Omicron (BA.1) POSITIVE	26.4085	30.3049	32.5427
CVS099326CLIU	2022-01-27	X_Gävleborg	POSITIVE	Omicron (BA.1) POSITIVE	24.6133	25.9826	31.2248
CVS099327CLIU	2022-01-27	X_Gävleborg	NEGATIVE		Undetermined	Undetermined	31.3103
CVS099328CLIU	2022-02-03	U_Västmanland	POSITIVE	Omicron (BA.1) POSITIVE	31.0673	33.2773	33.7771
CVS099329CLIU	2022-02-04	Y_Västernorrland	NEGATIVE		Undetermined	Undetermined	33.0737
CVS099330CLIU	2022-02-04	G_Kronoberg	POSITIVE	Omicron (BA.1) POSITIVE	25.7494	28.157	26.8551
CVS099331CLIU	2022-01-29	F_Jönköping	POSITIVE	Omicron (BA.1) NEGATIVE	26.8228	Undetermined	30.2554
CVS099332CLIU	2022-02-11	U_Västmanland	NEGATIVE		Undetermined	Undetermined	36.0135
CVS099333CLIU	2022-02-02	U_Västmanland	NEGATIVE		Undetermined	Undetermined	30.1815
CVS099334CLIU	2022-02-03	Y_Västernorrland	POSITIVE	Omicron (BA.1) NEGATIVE	28.0314	Undetermined	29.5307
CVS099335CLIU	2022-02-09	G_Kronoberg	POSITIVE	Omicron (BA.1) NEGATIVE	28.2016	Undetermined	33.6447
CVS099336CLIU	2022-02-10	U_Västmanland	POSITIVE	Omicron (BA.1) NEGATIVE	32.8162	Undetermined	31.0027
CVS099337CLIU	2022-01-26	Y_Västernorrland	POSITIVE	Omicron (BA.1) POSITIVE	22.0339	23.2189	29.0647
CVS099338CLIU	2022-02-02	X_Gävleborg	NEGATIVE		Undetermined	Undetermined	32.0127
CVS099339CLIU	2022-02-25	U_Västmanland	POSITIVE	Omicron (BA.1) NEGATIVE	28.3176	Undetermined	31.8713
CVS099340CLIU	2022-01-27	Z_Jämtland/Härjedalen	POSITIVE	Omicron (BA.1) POSITIVE	31.4553	33.9034	27.0215
CVS099341CLIU	2022-02-02	C_Uppsala	POSITIVE	Omicron (BA.1) POSITIVE	21.1163	21.466	28.5563
CVS099342CLIU	2022-01-28	S_Värmland	NEGATIVE		Undetermined	Undetermined	30.3091
CVS099343CLIU	2022-02-19	U_Västmanland	NEGATIVE		Undetermined	Undetermined	34.0351
CVS099344CLIU	2022-01-29	S_Värmland	POSITIVE	Omicron (BA.1) NEGATIVE	27.9367	Undetermined	33.0197
CVS099345CLIU	2022-01-28	S_Värmland	POSITIVE	Omicron (BA.1) POSITIVE	30.5422	33.0116	34.504
CVS099346CLIU	2022-02-12	S_Värmland	POSITIVE	Omicron (BA.1) POSITIVE	24.7377	26.9143	29.2648
CVS099347CLIU	2022-02-01	W_Dalarna	POSITIVE	Omicron (BA.1) NEGATIVE	27.9825	Undetermined	35.1402
CVS099348CLIU	2022-02-12	Y_Västernorrland	NEGATIVE		Undetermined	Undetermined	27.6015
CVS099349CLIU	2022-01-28	G_Kronoberg	POSITIVE	Omicron (BA.1) POSITIVE	22.6691	23.7027	30.2616
CVS099350CLIU	2022-01-29	Y_Västernorrland	POSITIVE	Omicron (BA.1) POSITIVE	34.1327	35.4223	28.8494
CVS099351CLIU	2022-02-03	G_Kronoberg	POSITIVE	Omicron (BA.1) NEGATIVE	28.2584	Undetermined	31.7097
CVS099352CLIU	2022-02-08	X_Gävleborg	POSITIVE	Omicron (BA.1) POSITIVE	27.8714	30.3388	35.4874
CVS099353CLIU	2022-02-01	G_Kronoberg	POSITIVE	Omicron (BA.1) POSITIVE	31.4512	36.3382	29.9454
CVS099354CLIU	2022-02-03	Z_Jämtland/Härjedalen	POSITIVE	Omicron (BA.1) POSITIVE	22.9564	24.5889	27.2984
CVS099355CLIU	2022-02-03	U_Västmanland	NEGATIVE		Undetermined	Undetermined	29.6651
CVS099356CLIU	2022-01-28	X_Gävleborg	NEGATIVE		Undetermined	Undetermined	29.3444
CVS099357CLIU	2022-01-28	F_Jönköping	POSITIVE	Omicron (BA.1) POSITIVE	21.6279	23.5145	30.6979
CVS099358CLIU	2022-01-27	G_Kronoberg	POSITIVE	Omicron (BA.1) NEGATIVE	22.4552	Undetermined	29.2597
CVS099359CLIU	2022-01-30	S_Värmland	POSITIVE	Omicron (BA.1) POSITIVE	21.3076	21.6078	26.3801
CVS099360CLIU	2022-02-02	W_Dalarna	NEGATIVE		Undetermined	Undetermined	29.8329
CVS099361CLIU	2022-02-15	Y_Västernorrland	POSITIVE	Omicron (BA.1) POSITIVE	21.9005	22.6682	34.7156
CVS099362CLIU	2022-02-01	W_Dalarna	POSITIVE	Omicron (BA.1) NEGATIVE	23.4479	Undetermined	34.5995
CVS099363CLIU	2022-02-01	X_Gävleborg	POSITIVE	Omicron (BA.1) POSITIVE	23.4706	25.3387	27.5234
CVS099364CLIU	2022-01-26	Y_Västernorrland	POSITIVE	Omicron (BA.1) NEGATIVE	22.7039	Undetermined	33.8048
CVS099365CLIU	2022-02-01	C_Uppsala	POSITIVE	Omicron (BA.1) NEGATIVE	21.1872	Undetermined	26.9798
CVS099366CLIU	2022-02-01	C_Uppsala	NEGATIVE		Undetermined	Undetermined	29.8912
CVS099367CLIU	2022-03-03	X_Gävleborg	POSITIVE	Omicron (BA.1) NEGATIVE	28.1636	Undetermined	34.6013
CVS099368CLIU	2022-01-27	Z_Jämtland/Härjedalen	NEGATIVE		Undetermined	Undetermined	28.1193
CVS099369CLIU	2022-02-10	U_Västmanland	NEGATIVE		Undetermined	Undetermined	36.4087
CVS099370CLIU	2022-03-03	X_Gävleborg	POSITIVE	Omicron (BA.1) NEGATIVE	35.1895	Undetermined	33.1809
CVS099371CLIU	2022-02-01	X_Gävleborg	POSITIVE	Omicron (BA.1) NEGATIVE	21.5893	Undetermined	32.7933
CVS099372CLIU	2022-01-28	X_Gävleborg	POSITIVE	Omicron (BA.1) POSITIVE	25.6553	26.8131	31.8844
CVS099373CLIU	2022-01-28	X_Gävleborg	POSITIVE	Omicron (BA.1) POSITIVE	33.9352	35.649	30.0273
CVS099374CLIU	2022-02-08	S_Värmland	NEGATIVE		Undetermined	Undetermined	30.1469
CVS099375CLIU	2022-02-15	G_Kronoberg	POSITIVE	Omicron (BA.1) POSITIVE	20.5212	23.5712	28.6256
CVS099376CLIU	2022-02-25	U_Västmanland	POSITIVE	Omicron (BA.1) NEGATIVE	22.5098	Undetermined	26.6938
CVS099377CLIU	2022-02-03	Z_Jämtland/Härjedalen	NEGATIVE		Undetermined	Undetermined	28.1914
CVS099378CLIU	2022-02-01	F_Jönköping	POSITIVE	Omicron (BA.1) POSITIVE	33.6702	34.8752	27.1243
CVS099379CLIU	2022-01-29	Y_Västernorrland	POSITIVE	Omicron (BA.1) NEGATIVE	33.7785	Undetermined	31.6701
CVS099380CLIU	2022-02-01	G_Kronoberg	POSITIVE	Omicron (BA.1) POSITIVE	24.9165	27.6287	33.2335
CVS099381CLIU	2022-01-27	G_Kronoberg	POSITIVE	Omicron (BA.1) POSITIVE	28.0698	28.9107	33.7761
CVS099382CLIU	2022-02-02	G_Kronoberg	POSITIVE	Omicron (BA.1) POSITIVE	24.8034	27.7239	31.1649
CVS099383CLIU	2022-02-04	F_Jönköping	NEGATIVE		Undetermined	Undetermined	26.9576
CVS099384CLIU	2022-02-22	W_Dalarna	NEGATIVE		Undetermined	Undetermined	34.133
CVS099385CLIU	2022-02-15	Y_Västernorrland	POSITIVE	Omicron (BA.1) POSITIVE	27.1551	29.2038	32.088
CVS099386CLIU	2022-02-22	X_Gävleborg	NEGATIVE		Undetermined	Undetermined	32.682
CVS099387CLIU	2022-02-08	U_Västmanland	POSITIVE	Omicron (BA.1) POSITIVE	31.8703	32.9325	33.9217
CVS099388CLIU	2022-02-09	S_Värmland	POSITIVE	Omicron (BA.1) NEGATIVE	30.4853	Undetermined	32.996
CVS099389CLIU	2022-01-28	W_Dalarna	POSITIVE	Omicron (BA.1) NEGATIVE	33.471	Undetermined	31.8117
CVS099390CLIU	2022-01-27	G_Kronoberg	POSITIVE	Omicron (BA.1) NEGATIVE	19.2207	Undetermined	29.1588
CVS099391CLIU	2022-01-30	U_Västmanland	NEGATIVE		Undetermined	Undetermined	32.018
CVS099392CLIU	2022-01-30	S_Värmland	NEGATIVE		Undetermined	Undetermined	30.9535
CVS099393CLIU	2022-02-05	G_Kronoberg	POSITIVE	Omicron (BA.1) NEGATIVE	24.0636	Undetermined	29.7579
CVS099394CLIU	2022-02-02	S_Värmland	NEGATIVE		Undetermined	Undetermined	32.4306
CVS099395CLIU	2022-01-27	U_Västmanland	NEGATIVE		Undetermined	Undetermined	30.4724
CVS099396CLIU	2022-01-28	X_Gävleborg	NEGATIVE		Undetermined	Undetermined	30.2573
CVS099397CLIU	2022-02-01	S_Värmland	POSITIVE	Omicron (BA.1) POSITIVE	25.1856	27.1608	32.9339
CVS099398CLIU	2022-01-30	S_Värmland	NEGATIVE		Undetermined	Undetermined	32.1981
CVS099399CLIU	2022-01-28	G_Kronoberg	POSITIVE	Omicron (BA.1) NEGATIVE	22.0052	Undetermined	32.7814
CVS099400CLIU	2022-01-28	X_Gävleborg	POSITIVE	Omicron (BA.1) NEGATIVE	24.0338	Undetermined	25.7535
CVS099401CLIU	2022-02-01	S_Värmland	NEGATIVE		Undetermined	Undetermined	33.7809
CVS099402CLIU	2022-01-29	X_Gävleborg	NEGATIVE		Undetermined	Undetermined	33.726
CVS099403CLIU	2022-02-03	G_Kronoberg	POSITIVE	Omicron (BA.1) NEGATIVE	20.5871	Undetermined	32.2188
CVS099404CLIU	2022-02-09	S_Värmland	NEGATIVE		Undetermined	Undetermined	30.2309
CVS099405CLIU	2022-02-01	F_Jönköping	POSITIVE	Omicron (BA.1) NEGATIVE	27.5566	Undetermined	32.1714
CVS099406CLIU	2022-01-26	Y_Västernorrland	NEGATIVE		Undetermined	Undetermined	27.9473
CVS099407CLIU	2022-02-17	S_Värmland	POSITIVE	Omicron (BA.1) NEGATIVE	22.6213	Undetermined	33.2233
CVS099408CLIU	2022-02-09	Y_Västernorrland	POSITIVE	Omicron (BA.1) NEGATIVE	25.885	Undetermined	30.1715
CVS099409CLIU	2022-02-05	U_Västmanland	NEGATIVE		Undetermined	Undetermined	34.7333
CVS099410CLIU	2022-02-10	X_Gävleborg	NEGATIVE		Undetermined	Undetermined	33.0177
CVS099411CLIU	2022-02-03	S_Värmland	POSITIVE	Omicron (BA.1) POSITIVE	24.9978	27.4235	30.5754
CVS099412CLIU	2022-01-27	W_Dalarna	NEGATIVE		Undetermined	Undetermined	29.7661
CVS099413CLIU	2022-01-29	Y_Västernorrland	NEGATIVE		Undetermined	Undetermined	31.3965
CVS099414CLIU	2022-01-28	U_Västmanland	NEGATIVE		Undetermined	Undetermined	30.7798
CVS099415CLIU	2022-02-01	Y_Västernorrland	NEGATIVE		Undetermined	Undetermined	34.7624
CVS099416CLIU	2022-02-08	S_Värmland	POSITIVE	Omicron (BA.1) NEGATIVE	28.2907	Undetermined	29.2151
CVS099417CLIU	2022-02-08	G_Kronoberg	POSITIVE	Omicron (BA.1) NEGATIVE	20.3792	Undetermined	31.9618
CVS099418CLIU	2022-01-27	C_Uppsala	POSITIVE	Omicron (BA.1) POSITIVE	26.9471	27.4731	25.629
CVS099419CLIU	2022-01-27	S_Värmland	POSITIVE	Omicron (BA.1) NEGATIVE	23.9864	Undetermined	33.8434
CVS099420CLIU	2022-02-01	W_Dalarna	NEGATIVE		Undetermined	Undetermined	36.2399
CVS099421CLIU	2022-02-08	Y_Västernorrland	POSITIVE	Omicron (BA.1) POSITIVE	25.9397	27.6494	31.6432
CVS099422CLIU	2022-01-27	U_Västmanland	NEGATIVE		Undetermined	Undetermined	29.5597
CVS099423CLIU	2022-01-29	G_Kronoberg	POSITIVE	Omicron (BA.1) NEGATIVE	20.9576	Undetermined	33.4845
CVS099424CLIU	2022-02-04	W_Dalarna	POSITIVE	Omicron (BA.1) NEGATIVE	20.7152	Undetermined	33.7022
CVS099425CLIU	2022-01-29	X_Gävleborg	NEGATIVE		Undetermined	Undetermined	32.5065
CVS099426CLIU	2022-02-04	S_Värmland	POSITIVE	Omicron (BA.1) NEGATIVE	27.9016	Undetermined	28.8608
CVS099427CLIU	2022-01-30	W_Dalarna	NEGATIVE		Undetermined	Undetermined	33.2741
CVS099428CLIU	2022-01-27	G_Kronoberg	POSITIVE	Omicron (BA.1) NEGATIVE	26.6883	Undetermined	27.5128
CVS099429CLIU	2022-02-08	X_Gävleborg	NEGATIVE		Undetermined	Undetermined	32.5739
CVS099430CLIU	2022-02-03	W_Dalarna	POSITIVE	Omicron (BA.1) POSITIVE	23.1628	24.8023	33.2359
CVS099431CLIU	2022-02-01	G_Kronoberg	POSITIVE	Omicron (BA.1) POSITIVE	19.7001	20.7336	28.0896
CVS099432CLIU	2022-01-28	S_Värmland	POSITIVE	Omicron (BA.1) POSITIVE	30.0391	31.3375	33.779
CVS099433CLIU	2022-01-29	Z_Jämtland/Härjedalen	NEGATIVE		Undetermined	Undetermined	33.9714
CVS099434CLIU	2022-02-12	X_Gävleborg	NEGATIVE		Undetermined	Undetermined	31.8216
CVS099435CLIU	2022-02-01	W_Dalarna	NEGATIVE		Undetermined	Undetermined	29.6143
CVS099436CLIU	2022-02-24	Y_Västernorrland	POSITIVE	Omicron (BA.1) NEGATIVE	30.8989	Undetermined	31.1034
CVS099437CLIU	2022-01-29	Y_Västernorrland	POSITIVE	Omicron (BA.1) POSITIVE	23.3679	23.793	29.9304
CVS099438CLIU	2022-02-04	G_Kronoberg	POSITIVE	Omicron (BA.1) NEGATIVE	27.5002	Undetermined	31.441
CVS099439CLIU	2022-01-28	U_Västmanland	NEGATIVE		Undetermined	Undetermined	29.5593
CVS099440CLIU	2022-02-05	W_Dalarna	POSITIVE	Omicron (BA.1) NEGATIVE	23.9963	Undetermined	31.603
CVS099441CLIU	2022-01-30	U_Västmanland	NEGATIVE		Undetermined	Undetermined	30.6192
CVS099442CLIU	2022-01-27	G_Kronoberg	POSITIVE	Omicron (BA.1) NEGATIVE	21.9052	Undetermined	30.0798
CVS099443CLIU	2022-02-01	C_Uppsala	POSITIVE	Omicron (BA.1) POSITIVE	27.7814	28.1903	28.8825
CVS099444CLIU	2022-02-02	Y_Västernorrland	NEGATIVE		Undetermined	Undetermined	30.1103
CVS099445CLIU	2022-01-29	F_Jönköping	POSITIVE	Omicron (BA.1) POSITIVE	22.1872	23.7439	29.3337
CVS099446CLIU	2022-01-29	X_Gävleborg	POSITIVE	Omicron (BA.1) POSITIVE	22.7877	24.5238	32.3858
CVS099447CLIU	2022-01-27	U_Västmanland	POSITIVE	Omicron (BA.1) POSITIVE	22.3156	23.3171	33.6532
CVS099448CLIU	2022-01-29	S_Värmland	NEGATIVE		Undetermined	Undetermined	34.0351
CVS099449CLIU	2022-01-28	X_Gävleborg	POSITIVE	Omicron (BA.1) POSITIVE	20.5922	22.9017	27.5965
CVS099450CLIU	2022-02-05	U_Västmanland	NEGATIVE		Undetermined	Undetermined	32.4006
CVS099451CLIU	2022-02-01	S_Värmland	NEGATIVE		Undetermined	Undetermined	28.7451
CVS099452CLIU	2022-01-26	F_Jönköping	POSITIVE	Omicron (BA.1) NEGATIVE	16.2106	Undetermined	27.9938
CVS099453CLIU	2022-02-08	G_Kronoberg	NEGATIVE		Undetermined	Undetermined	32.0981
CVS099454CLIU	2022-01-26	Z_Jämtland/Härjedalen	NEGATIVE		Undetermined	Undetermined	30.3602
CVS099455CLIU	2022-01-29	G_Kronoberg	POSITIVE	Omicron (BA.1) NEGATIVE	22.5039	Undetermined	36.8211
CVS099456CLIU	2022-02-02	U_Västmanland	NEGATIVE		Undetermined	Undetermined	29.5854
CVS099457CLIU	2022-02-01	F_Jönköping	POSITIVE	Omicron (BA.1) NEGATIVE	22.2796	Undetermined	29.3738
CVS099458CLIU	2022-02-02	U_Västmanland	POSITIVE	Omicron (BA.1) NEGATIVE	30.2803	Undetermined	31.3825
CVS099459CLIU	2022-01-29	F_Jönköping	NEGATIVE		Undetermined	Undetermined	29.6259
CVS099460CLIU	2022-02-03	G_Kronoberg	NEGATIVE		Undetermined	Undetermined	33.7642
CVS099461CLIU	2022-02-19	Z_Jämtland/Härjedalen	NEGATIVE		Undetermined	Undetermined	31.9246
CVS099462CLIU	2022-01-30	C_Uppsala	POSITIVE	Omicron (BA.1) NEGATIVE	27.9888	Undetermined	28.4178
CVS099463CLIU	2022-01-28	G_Kronoberg	POSITIVE	Omicron (BA.1) NEGATIVE	26.3496	Undetermined	32.265
CVS099464CLIU	2022-02-09	Y_Västernorrland	POSITIVE	Omicron (BA.1) NEGATIVE	31.9868	Undetermined	35.7228
CVS099465CLIU	2022-01-28	W_Dalarna	NEGATIVE		Undetermined	Undetermined	34.027
CVS099466CLIU	2022-02-08	G_Kronoberg	POSITIVE	Omicron (BA.1) POSITIVE	20.01	21.6668	31.7601
CVS099467CLIU	2022-02-03	U_Västmanland	POSITIVE	Omicron (BA.1) POSITIVE	28.7986	31.8751	31.3291
CVS099468CLIU	2022-02-01	U_Västmanland	NEGATIVE		Undetermined	Undetermined	31.3737
CVS099469CLIU	2022-02-01	W_Dalarna	NEGATIVE		Undetermined	Undetermined	32.7699
CVS099470CLIU	2022-01-29	W_Dalarna	NEGATIVE		Undetermined	Undetermined	34.7873
CVS099471CLIU	2022-02-01	Y_Västernorrland	NEGATIVE		Undetermined	Undetermined	31.965
CVS099472CLIU	2022-01-27	F_Jönköping	POSITIVE	Omicron (BA.1) NEGATIVE	29.0688	Undetermined	28.8264
CVS099473CLIU	2022-01-27	G_Kronoberg	POSITIVE	Omicron (BA.1) NEGATIVE	30.3823	Undetermined	31.1903
CVS099474CLIU	2022-02-02	Y_Västernorrland	NEGATIVE		Undetermined	Undetermined	34.2723
CVS099475CLIU	2022-01-28	S_Värmland	POSITIVE	Omicron (BA.1) POSITIVE	28.751	30.6751	30.6322
CVS099476CLIU	2022-01-27	C_Uppsala	POSITIVE	Omicron (BA.1) POSITIVE	28.4879	29.1588	27.4295
CVS099477CLIU	2022-02-01	X_Gävleborg	NEGATIVE		Undetermined	Undetermined	34.4873
CVS099478CLIU	2022-02-03	U_Västmanland	POSITIVE	Omicron (BA.1) POSITIVE	22.8167	24.4301	28.3825
CVS099479CLIU	2022-02-08	G_Kronoberg	POSITIVE	Omicron (BA.1) NEGATIVE	22.9924	Undetermined	34.4573
CVS099480CLIU	2022-01-28	U_Västmanland	POSITIVE	Omicron (BA.1) POSITIVE	33.7991	34.856	34.1801
CVS099481CLIU	2022-02-01	W_Dalarna	NEGATIVE		Undetermined	Undetermined	32.561
CVS099482CLIU	2022-02-08	Z_Jämtland/Härjedalen	NEGATIVE		Undetermined	Undetermined	31.6994
CVS099483CLIU	2022-02-03	Y_Västernorrland	NEGATIVE		Undetermined	Undetermined	26.5983
CVS099484CLIU	2022-02-22	Y_Västernorrland	NEGATIVE		Undetermined	Undetermined	31.8393
CVS099485CLIU	2022-02-01	G_Kronoberg	POSITIVE	Omicron (BA.1) NEGATIVE	21.9686	Undetermined	28.0282
CVS099486CLIU	2022-01-26	Y_Västernorrland	POSITIVE	Omicron (BA.1) POSITIVE	25.2506	26.8378	32.2808
CVS099487CLIU	2022-01-28	U_Västmanland	NEGATIVE		Undetermined	Undetermined	33.3293
CVS099488CLIU	2022-01-28	X_Gävleborg	POSITIVE	Omicron (BA.1) POSITIVE	24.3192	25.3259	33.6667
CVS099489CLIU	2022-02-02	S_Värmland	NEGATIVE		Undetermined	Undetermined	31.9965
CVS099490CLIU	2022-02-02	G_Kronoberg	NEGATIVE		Undetermined	Undetermined	30.2907
CVS099491CLIU	2022-01-28	X_Gävleborg	POSITIVE	Omicron (BA.1) NEGATIVE	22.7237	Undetermined	28.7359
CVS099492CLIU	2022-02-05	X_Gävleborg	POSITIVE	Omicron (BA.1) NEGATIVE	17.4728	Undetermined	32.0048
CVS099493CLIU	2022-01-28	G_Kronoberg	POSITIVE	Omicron (BA.1) NEGATIVE	22.2389	Undetermined	28.977
CVS099494CLIU	2022-01-28	C_Uppsala	POSITIVE	Omicron (BA.1) POSITIVE	27.8931	29.0355	27.2801
CVS099495CLIU	2022-02-08	C_Uppsala	NEGATIVE		Undetermined	Undetermined	26.7165
CVS099496CLIU	2022-02-01	S_Värmland	POSITIVE	Omicron (BA.1) NEGATIVE	23.4872	Undetermined	34.1683
CVS099497CLIU	2022-01-29	Z_Jämtland/Härjedalen	NEGATIVE		Undetermined	Undetermined	31.5711
CVS099498CLIU	2022-02-02	W_Dalarna	POSITIVE	Omicron (BA.1) NEGATIVE	22.8121	Undetermined	33.3038
CVS099499CLIU	2022-02-08	X_Gävleborg	POSITIVE	Omicron (BA.1) NEGATIVE	30.7102	Undetermined	35.2886
CVS099500CLIU	2022-02-09	Z_Jämtland/Härjedalen	NEGATIVE		Undetermined	Undetermined	31.0665
CVS099501CLIU	2022-01-29	G_Kronoberg	POSITIVE	Omicron (BA.1) POSITIVE	27.5284	30.1635	33.2619
CVS099502CLIU	2022-02-11	U_Västmanland	POSITIVE	Omicron (BA.1) NEGATIVE	22.4664	Undetermined	35.1847
CVS099503CLIU	2022-02-07	C_Uppsala	NEGATIVE		Undetermined	Undetermined	30.402
CVS099504CLIU	2022-02-03	F_Jönköping	POSITIVE	Omicron (BA.1) NEGATIVE	28.7481	Undetermined	30.5492
CVS099505CLIU	2022-01-29	Y_Västernorrland	POSITIVE	Omicron (BA.1) POSITIVE	31.8135	33.7691	29.8405
CVS099506CLIU	2022-01-29	G_Kronoberg	POSITIVE	Omicron (BA.1) NEGATIVE	28.2138	Undetermined	30.3601
CVS099507CLIU	2022-02-17	U_Västmanland	NEGATIVE		Undetermined	Undetermined	29.5204
CVS099508CLIU	2022-02-08	Y_Västernorrland	POSITIVE	Omicron (BA.1) POSITIVE	23.686	24.7162	29.4477
CVS099509CLIU	2022-02-01	G_Kronoberg	POSITIVE	Omicron (BA.1) NEGATIVE	22.7842	Undetermined	31.1064
CVS099510CLIU	2022-02-02	U_Västmanland	NEGATIVE		Undetermined	Undetermined	30.9806
CVS099511CLIU	2022-02-01	X_Gävleborg	NEGATIVE		Undetermined	Undetermined	32.2577
CVS099512CLIU	2022-02-02	G_Kronoberg	POSITIVE	Omicron (BA.1) NEGATIVE	18.1948	Undetermined	33.8868
CVS099513CLIU	2022-01-28	X_Gävleborg	POSITIVE	Omicron (BA.1) POSITIVE	24.9676	25.7328	29.7381
CVS099514CLIU	2022-01-27	G_Kronoberg	POSITIVE	Omicron (BA.1) NEGATIVE	25.6382	Undetermined	33.0995
CVS099515CLIU	2022-02-03	C_Uppsala	POSITIVE	Omicron (BA.1) POSITIVE	32.4457	33.769	27.945
CVS099516CLIU	2022-02-01	X_Gävleborg	POSITIVE	Omicron (BA.1) POSITIVE	23.8377	25.6109	29.3925
CVS099517CLIU	2022-01-30	U_Västmanland	NEGATIVE		Undetermined	Undetermined	32.2606
CVS099518CLIU	2022-02-04	W_Dalarna	NEGATIVE		Undetermined	Undetermined	28.5244
CVS099519CLIU	2022-01-27	S_Värmland	NEGATIVE		Undetermined	Undetermined	29.6201
CVS099520CLIU	2022-02-05	G_Kronoberg	NEGATIVE		Undetermined	Undetermined	31.2153
CVS099521CLIU	2022-02-09	AAA_ABC_Labs	NEGATIVE		Undetermined	Undetermined	35.8486
CVS099522CLIU	2022-02-08	U_Västmanland	POSITIVE	Omicron (BA.1) NEGATIVE	25.2904	Undetermined	29.7722
CVS099523CLIU	2022-02-09	G_Kronoberg	NEGATIVE		Undetermined	Undetermined	32.8192
CVS099524CLIU	2022-02-23	X_Gävleborg	NEGATIVE		Undetermined	Undetermined	32.8749
CVS099525CLIU	2022-02-03	U_Västmanland	NEGATIVE		Undetermined	Undetermined	32.7515
CVS099526CLIU	2022-01-27	W_Dalarna	NEGATIVE		Undetermined	Undetermined	33.2516
CVS099527CLIU	2022-01-28	X_Gävleborg	NEGATIVE		Undetermined	Undetermined	29.9353
CVS099528CLIU	2022-02-04	U_Västmanland	NEGATIVE		Undetermined	Undetermined	32.1432
CVS099529CLIU	2022-01-27	C_Uppsala	NEGATIVE		Undetermined	Undetermined	28.1087
CVS099530CLIU	2022-02-03	W_Dalarna	POSITIVE	Omicron (BA.1) POSITIVE	24.1215	26.0785	32.9716
CVS099531CLIU	2022-02-11	U_Västmanland	NEGATIVE		Undetermined	Undetermined	31.5152
CVS099532CLIU	2022-01-26	F_Jönköping	NEGATIVE		Undetermined	Undetermined	31.2097
CVS099533CLIU	2022-02-08	U_Västmanland	POSITIVE	Omicron (BA.1) NEGATIVE	20.8401	Undetermined	26.1342
CVS099534CLIU	2022-02-08	Y_Västernorrland	NEGATIVE		Undetermined	Undetermined	34.6657
CVS099535CLIU	2022-01-27	Z_Jämtland/Härjedalen	POSITIVE	Omicron (BA.1) POSITIVE	27.1645	29.1674	30.943
CVS099536CLIU	2022-02-10	G_Kronoberg	POSITIVE	Omicron (BA.1) NEGATIVE	27.0759	Undetermined	32.5061
CVS099537CLIU	2022-02-01	U_Västmanland	NEGATIVE		Undetermined	Undetermined	30.0004
CVS099538CLIU	2022-01-26	Y_Västernorrland	POSITIVE	Omicron (BA.1) POSITIVE	29.372	33.3208	35.1843
CVS099539CLIU	2022-02-03	U_Västmanland	NEGATIVE		Undetermined	Undetermined	31.9121
CVS099540CLIU	2022-02-02	F_Jönköping	NEGATIVE		Undetermined	Undetermined	33.4898
CVS099541CLIU	2022-02-03	W_Dalarna	POSITIVE	Omicron (BA.1) NEGATIVE	31.9059	Undetermined	35.1428
CVS099542CLIU	2022-01-28	W_Dalarna	POSITIVE	Omicron (BA.1) POSITIVE	32.1081	34.0915	31.2738
CVS099543CLIU	2022-01-28	S_Värmland	POSITIVE	Omicron (BA.1) POSITIVE	24.9566	25.9929	31.7337
CVS099544CLIU	2022-02-03	X_Gävleborg	NEGATIVE		Undetermined	Undetermined	32.8951
CVS099545CLIU	2022-02-04	X_Gävleborg	NEGATIVE		Undetermined	Undetermined	32.0236
CVS099546CLIU	2022-01-27	X_Gävleborg	POSITIVE	Omicron (BA.1) POSITIVE	27.4217	28.6611	29.0087
CVS099547CLIU	2022-02-03	S_Värmland	POSITIVE	Omicron (BA.1) POSITIVE	23.431	24.8413	28.789
CVS099548CLIU	2022-02-08	Y_Västernorrland	NEGATIVE		Undetermined	Undetermined	30.0036
CVS099549CLIU	2022-01-26	F_Jönköping	POSITIVE	Omicron (BA.1) NEGATIVE	20.1714	Undetermined	30.2262
CVS099550CLIU	2022-02-17	X_Gävleborg	POSITIVE	Omicron (BA.1) NEGATIVE	24.5895	Undetermined	29.0465
CVS099551CLIU	2022-02-08	G_Kronoberg	POSITIVE	Omicron (BA.1) NEGATIVE	30.9226	Undetermined	32.5127
CVS099552CLIU	2022-02-11	Z_Jämtland/Härjedalen	NEGATIVE		Undetermined	Undetermined	32.4842
CVS099553CLIU	2022-01-29	U_Västmanland	POSITIVE	Omicron (BA.1) POSITIVE	21.6731	23.2459	31.394
CVS099554CLIU	2022-02-04	S_Värmland	POSITIVE	Omicron (BA.1) NEGATIVE	21.0917	Undetermined	31.3459
CVS099555CLIU	2022-01-28	Y_Västernorrland	POSITIVE	Omicron (BA.1) POSITIVE	21.5093	23.3817	29.0328
CVS099556CLIU	2022-02-09	G_Kronoberg	POSITIVE	Omicron (BA.1) NEGATIVE	19.2176	Undetermined	33.5531
CVS099557CLIU	2022-02-01	G_Kronoberg	NEGATIVE		Undetermined	Undetermined	32.1814
CVS099558CLIU	2022-02-03	F_Jönköping	POSITIVE	Omicron (BA.1) POSITIVE	22.9411	24.3441	27.3369
CVS099559CLIU	2022-01-31	S_Värmland	NEGATIVE		Undetermined	Undetermined	29.163
CVS099560CLIU	2022-01-29	X_Gävleborg	NEGATIVE		Undetermined	Undetermined	32.0497
CVS099561CLIU	2022-01-27	Z_Jämtland/Härjedalen	NEGATIVE		Undetermined	Undetermined	31.8429
CVS099562CLIU	2022-01-30	W_Dalarna	NEGATIVE		Undetermined	Undetermined	33.6086
CVS099563CLIU	2022-01-27	S_Värmland	POSITIVE	Omicron (BA.1) NEGATIVE	27.928	Undetermined	33.0557
CVS099564CLIU	2022-02-05	S_Värmland	NEGATIVE		Undetermined	Undetermined	31.6067
CVS099565CLIU	2022-01-29	U_Västmanland	POSITIVE	Omicron (BA.1) POSITIVE	26.3119	27.7254	30.3495
CVS099566CLIU	2022-02-04	X_Gävleborg	POSITIVE	Omicron (BA.1) NEGATIVE	27.7929	Undetermined	28.9453
CVS099567CLIU	2022-02-03	W_Dalarna	NEGATIVE		Undetermined	Undetermined	32.7986
CVS099568CLIU	2022-01-28	G_Kronoberg	NEGATIVE		Undetermined	Undetermined	28.8744
CVS099569CLIU	2022-01-28	W_Dalarna	POSITIVE	Omicron (BA.1) NEGATIVE	20.5548	Undetermined	28.7355
CVS099570CLIU	2022-02-08	X_Gävleborg	POSITIVE	Omicron (BA.1) NEGATIVE	29.3858	Undetermined	33.0358
CVS099571CLIU	2022-01-28	Z_Jämtland/Härjedalen	POSITIVE	Omicron (BA.1) NEGATIVE	30.5844	Undetermined	32.9324
CVS099572CLIU	2022-01-26	Z_Jämtland/Härjedalen	POSITIVE	Omicron (BA.1) NEGATIVE	23.8972	Undetermined	28.3201
CVS099573CLIU	2022-02-16	W_Dalarna	POSITIVE	Omicron (BA.1) NEGATIVE	23.6111	Undetermined	33.459
CVS099574CLIU	2022-02-12	U_Västmanland	POSITIVE	Omicron (BA.1) NEGATIVE	23.4094	Undetermined	29.439
CVS099575CLIU	2022-02-01	Y_Västernorrland	NEGATIVE		Undetermined	Undetermined	25.2887
CVS099576CLIU	2022-02-05	Y_Västernorrland	NEGATIVE		Undetermined	Undetermined	31.7219
CVS099577CLIU	2022-02-05	W_Dalarna	POSITIVE	Omicron (BA.1) NEGATIVE	27.9747	Undetermined	36.7007
CVS099578CLIU	2022-01-27	G_Kronoberg	POSITIVE	Omicron (BA.1) POSITIVE	23.1519	24.7894	29.5044
CVS099579CLIU	2022-02-24	U_Västmanland	NEGATIVE		Undetermined	Undetermined	29.1372
CVS099580CLIU	2022-02-08	G_Kronoberg	NEGATIVE		Undetermined	Undetermined	35.4691
CVS099581CLIU	2022-01-26	F_Jönköping	POSITIVE	Omicron (BA.1) NEGATIVE	18.3955	Undetermined	30.2332
CVS099582CLIU	2022-01-29	W_Dalarna	POSITIVE	Omicron (BA.1) NEGATIVE	23.698	Undetermined	32.8047
CVS099583CLIU	2022-02-02	W_Dalarna	NEGATIVE		Undetermined	Undetermined	32.3986
CVS099584CLIU	2022-02-02	X_Gävleborg	NEGATIVE		Undetermined	Undetermined	33.0879
CVS099585CLIU	2022-01-29	X_Gävleborg	POSITIVE	Omicron (BA.1) POSITIVE	20.3966	22.781	33.1233
CVS099586CLIU	2022-02-04	W_Dalarna	POSITIVE	Omicron (BA.1) POSITIVE	32.1847	38.9399	29.7604
CVS099587CLIU	2022-02-01	S_Värmland	POSITIVE	Omicron (BA.1) NEGATIVE	23.1186	Undetermined	32.4856
CVS099588CLIU	2022-01-28	U_Västmanland	NEGATIVE		Undetermined	Undetermined	31.4718
CVS099589CLIU	2022-02-03	C_Uppsala	POSITIVE	Omicron (BA.1) NEGATIVE	18.8009	Undetermined	26.563
CVS099590CLIU	2022-01-28	Y_Västernorrland	NEGATIVE		Undetermined	Undetermined	30.193
CVS099591CLIU	2022-03-01	W_Dalarna	NEGATIVE		Undetermined	Undetermined	34.2139
CVS099592CLIU	2022-02-08	U_Västmanland	NEGATIVE		Undetermined	Undetermined	30.5741
CVS099593CLIU	2022-02-01	U_Västmanland	POSITIVE	Omicron (BA.1) POSITIVE	25.2052	27.5361	30.6116
CVS099594CLIU	2022-02-02	G_Kronoberg	NEGATIVE		Undetermined	Undetermined	29.8263
CVS099595CLIU	2022-01-28	X_Gävleborg	NEGATIVE		Undetermined	Undetermined	31.142
CVS099596CLIU	2022-03-08	F_Jönköping	NEGATIVE		Undetermined	Undetermined	31.6775
CVS099597CLIU	2022-01-26	Z_Jämtland/Härjedalen	NEGATIVE		Undetermined	Undetermined	28.6694
CVS099598CLIU	2022-02-01	X_Gävleborg	POSITIVE	Omicron (BA.1) NEGATIVE	21.4789	Undetermined	34.6178
CVS099599CLIU	2022-02-09	W_Dalarna	NEGATIVE		Undetermined	Undetermined	28.8824
CVS099600CLIU	2022-03-02	X_Gävleborg	POSITIVE	Omicron (BA.1) POSITIVE	34.4971	39.7744	34.0724
CVS099601CLIU	2022-02-10	S_Värmland	NEGATIVE		Undetermined	Undetermined	37.7799
CVS099602CLIU	2022-02-25	G_Kronoberg	POSITIVE	Omicron (BA.1) NEGATIVE	27.0233	Undetermined	30.5511
CVS099603CLIU	2022-01-29	X_Gävleborg	NEGATIVE		Undetermined	Undetermined	34.9886
CVS099604CLIU	2022-02-03	U_Västmanland	POSITIVE	Omicron (BA.1) NEGATIVE	23.2915	Undetermined	36.9417
CVS099605CLIU	2022-02-01	S_Värmland	NEGATIVE		Undetermined	Undetermined	30.1674
CVS099606CLIU	2022-01-26	C_Uppsala	NEGATIVE		Undetermined	Undetermined	26.3333
CVS099607CLIU	2022-02-05	W_Dalarna	POSITIVE	Omicron (BA.1) NEGATIVE	25.0504	Undetermined	34.2116
CVS099608CLIU	2022-02-05	X_Gävleborg	POSITIVE	Omicron (BA.1) POSITIVE	27.8628	29.9201	31.0653
CVS099609CLIU	2022-02-02	G_Kronoberg	POSITIVE	Omicron (BA.1) POSITIVE	27.8623	32.3967	32.996
CVS099610CLIU	2022-02-10	X_Gävleborg	POSITIVE	Omicron (BA.1) NEGATIVE	18.0803	Undetermined	35.7345
CVS099611CLIU	2022-02-25	Z_Jämtland/Härjedalen	NEGATIVE		Undetermined	Undetermined	33.7416
CVS099612CLIU	2022-02-01	F_Jönköping	POSITIVE	Omicron (BA.1) NEGATIVE	24.281	Undetermined	30.5804
CVS099613CLIU	2022-03-03	W_Dalarna	NEGATIVE		Undetermined	Undetermined	34.244
CVS099614CLIU	2022-01-28	S_Värmland	POSITIVE	Omicron (BA.1) POSITIVE	22.4304	23.5354	32.672
CVS099615CLIU	2022-02-03	X_Gävleborg	POSITIVE	Omicron (BA.1) POSITIVE	28.8458	32.7588	28.7193
CVS099616CLIU	2022-01-29	X_Gävleborg	POSITIVE	Omicron (BA.1) NEGATIVE	24.9229	Undetermined	30.6026
CVS099617CLIU	2022-03-08	W_Dalarna	NEGATIVE		Undetermined	Undetermined	35.119
CVS099618CLIU	2022-01-28	G_Kronoberg	POSITIVE	Omicron (BA.1) POSITIVE	26.6105	27.2356	32.9696
CVS099619CLIU	2022-02-05	U_Västmanland	NEGATIVE		Undetermined	Undetermined	30.1331
CVS099620CLIU	2022-01-28	Z_Jämtland/Härjedalen	POSITIVE	Omicron (BA.1) NEGATIVE	21.6648	Undetermined	34.8732
CVS099621CLIU	2022-02-01	Y_Västernorrland	NEGATIVE		Undetermined	Undetermined	29.3874
CVS099622CLIU	2022-02-08	S_Värmland	NEGATIVE		Undetermined	Undetermined	30.0641
CVS099623CLIU	2022-02-04	S_Värmland	POSITIVE	Omicron (BA.1) NEGATIVE	35.1342	Undetermined	32.9963
CVS099624CLIU	2022-02-01	G_Kronoberg	NEGATIVE		Undetermined	Undetermined	31.3498
CVS099625CLIU	2022-01-26	F_Jönköping	NEGATIVE		Undetermined	Undetermined	29.1303
CVS099626CLIU	2022-02-01	X_Gävleborg	NEGATIVE		Undetermined	Undetermined	31.4854
CVS099627CLIU	2022-02-02	U_Västmanland	NEGATIVE		Undetermined	Undetermined	35.2389
CVS099628CLIU	2022-02-17	X_Gävleborg	POSITIVE	Omicron (BA.1) POSITIVE	32.1095	35.1645	30.4401
CVS099629CLIU	2022-02-02	C_Uppsala	POSITIVE	Omicron (BA.1) POSITIVE	24.4456	25.4579	28.1541
CVS099630CLIU	2022-02-01	G_Kronoberg	NEGATIVE		Undetermined	Undetermined	33.737
CVS099631CLIU	2022-02-01	U_Västmanland	POSITIVE	Omicron (BA.1) NEGATIVE	24.7068	Undetermined	29.0715
CVS099632CLIU	2022-01-27	U_Västmanland	POSITIVE	Omicron (BA.1) POSITIVE	25.5809	28.9782	34.4378
CVS099633CLIU	2022-01-28	G_Kronoberg	POSITIVE	Omicron (BA.1) NEGATIVE	26.1508	Undetermined	30.4395
CVS099634CLIU	2022-02-03	U_Västmanland	POSITIVE	Omicron (BA.1) POSITIVE	24.1192	26.1236	33.9743
CVS099635CLIU	2022-02-08	U_Västmanland	POSITIVE	Omicron (BA.1) NEGATIVE	23.9112	Undetermined	27.8458
CVS099636CLIU	2022-02-08	G_Kronoberg	POSITIVE	Omicron (BA.1) NEGATIVE	24.978	Undetermined	39.0456
CVS099637CLIU	2022-03-02	W_Dalarna	POSITIVE	Omicron (BA.1) NEGATIVE	24.4869	Undetermined	31.9775
CVS099638CLIU	2022-01-28	C_Uppsala	POSITIVE	Omicron (BA.1) NEGATIVE	21.8337	Undetermined	27.4864
CVS099639CLIU	2022-02-03	Y_Västernorrland	NEGATIVE		Undetermined	Undetermined	32.9015
CVS099640CLIU	2022-01-27	U_Västmanland	NEGATIVE		Undetermined	Undetermined	32.2205
CVS099641CLIU	2022-01-26	Z_Jämtland/Härjedalen	POSITIVE	Omicron (BA.1) POSITIVE	23.4961	24.9249	26.2719
CVS099642CLIU	2022-01-29	S_Värmland	NEGATIVE		Undetermined	Undetermined	30.6852
CVS099643CLIU	2022-02-07	S_Värmland	POSITIVE	Omicron (BA.1) POSITIVE	20.4708	23.0331	27.3332
CVS099644CLIU	2022-02-04	F_Jönköping	NEGATIVE		Undetermined	Undetermined	26.3597
CVS099645CLIU	2022-01-29	X_Gävleborg	POSITIVE	Omicron (BA.1) POSITIVE	20.8441	22.7433	29.5765
CVS099646CLIU	2022-02-05	W_Dalarna	NEGATIVE		Undetermined	Undetermined	29.5681
CVS099647CLIU	2022-02-09	G_Kronoberg	NEGATIVE		Undetermined	Undetermined	36.1939
CVS099648CLIU	2022-01-29	G_Kronoberg	POSITIVE	Omicron (BA.1) POSITIVE	22.8289	24.4546	28.2461
CVS099649CLIU	2022-01-27	Y_Västernorrland	NEGATIVE		Undetermined	Undetermined	30.4272
CVS099650CLIU	2022-02-04	W_Dalarna	NEGATIVE		Undetermined	Undetermined	29.0277
CVS099651CLIU	2022-01-26	F_Jönköping	POSITIVE	Omicron (BA.1) POSITIVE	33.2602	36.0982	35.8271
CVS099652CLIU	2022-02-08	S_Värmland	POSITIVE	Omicron (BA.1) NEGATIVE	27.3445	Undetermined	32.9171
CVS099653CLIU	2022-01-28	W_Dalarna	POSITIVE	Omicron (BA.1) NEGATIVE	34.5379	Undetermined	Undetermined
CVS099654CLIU	2022-02-02	Y_Västernorrland	POSITIVE	Omicron (BA.1) POSITIVE	20.6075	21.8609	36.4024
CVS099655CLIU	2022-01-28	Y_Västernorrland	NEGATIVE		Undetermined	Undetermined	32.6265
CVS099656CLIU	2022-01-28	W_Dalarna	NEGATIVE		Undetermined	Undetermined	28.1906
CVS099657CLIU	2022-02-01	W_Dalarna	POSITIVE	Omicron (BA.1) POSITIVE	25.9374	28.0036	28.8888
CVS099658CLIU	2022-01-29	C_Uppsala	POSITIVE	Omicron (BA.1) POSITIVE	26.8629	27.7383	27.034
CVS099659CLIU	2022-02-01	U_Västmanland	NEGATIVE		Undetermined	Undetermined	33.3176
CVS099660CLIU	2022-02-02	G_Kronoberg	POSITIVE	Omicron (BA.1) NEGATIVE	26.238	Undetermined	35.4399
CVS099661CLIU	2022-01-27	G_Kronoberg	POSITIVE	Omicron (BA.1) NEGATIVE	31.2137	Undetermined	31.4681
CVS099662CLIU	2022-02-04	W_Dalarna	NEGATIVE		Undetermined	Undetermined	33.7307
CVS099663CLIU	2022-01-29	C_Uppsala	NEGATIVE		Undetermined	Undetermined	30.1285
CVS099664CLIU	2022-02-18	W_Dalarna	NEGATIVE		Undetermined	Undetermined	31.9103
CVS099665CLIU	2022-02-02	G_Kronoberg	NEGATIVE		Undetermined	Undetermined	36.5932
CVS099666CLIU	2022-02-01	U_Västmanland	POSITIVE	Omicron (BA.1) POSITIVE	32.7317	36.6521	33.4126
CVS099667CLIU	2022-02-03	F_Jönköping	POSITIVE	Omicron (BA.1) NEGATIVE	31.9643	Undetermined	29.8097
CVS099668CLIU	2022-01-29	X_Gävleborg	POSITIVE	Omicron (BA.1) POSITIVE	22.0064	23.8958	25.897
CVS099669CLIU	2022-02-09	W_Dalarna	POSITIVE	Omicron (BA.1) NEGATIVE	23.991	Undetermined	31.8513
CVS099670CLIU	2022-01-26	Y_Västernorrland	POSITIVE	Omicron (BA.1) POSITIVE	22.454	23.8981	34.1962
CVS099671CLIU	2022-02-06	S_Värmland	POSITIVE	Omicron (BA.1) NEGATIVE	25.0396	Undetermined	37.0633
CVS099672CLIU	2022-01-30	U_Västmanland	POSITIVE	Omicron (BA.1) NEGATIVE	27.9476	Undetermined	33.8828
CVS099673CLIU	2022-02-01	X_Gävleborg	POSITIVE	Omicron (BA.1) NEGATIVE	19.9137	Undetermined	28.867
CVS099674CLIU	2022-02-22	S_Värmland	NEGATIVE		Undetermined	Undetermined	32.7999
CVS099675CLIU	2022-02-05	U_Västmanland	NEGATIVE		Undetermined	Undetermined	30.1418
CVS099676CLIU	2022-01-28	C_Uppsala	POSITIVE	Omicron (BA.1) POSITIVE	23.2751	23.6721	26.2182
CVS099677CLIU	2022-03-03	U_Västmanland	NEGATIVE		Undetermined	Undetermined	32.0025
CVS099678CLIU	2022-02-08	U_Västmanland	NEGATIVE		Undetermined	Undetermined	31.1996
CVS099679CLIU	2022-02-05	Z_Jämtland/Härjedalen	NEGATIVE		Undetermined	Undetermined	33.7073
CVS099680CLIU	2022-01-29	S_Värmland	POSITIVE	Omicron (BA.1) NEGATIVE	22.8288	Undetermined	29.4516
CVS099681CLIU	2022-01-27	S_Värmland	NEGATIVE		Undetermined	Undetermined	29.9493
CVS099682CLIU	2022-01-27	W_Dalarna	POSITIVE	Omicron (BA.1) POSITIVE	34.9042	36.8809	32.5014
CVS099683CLIU	2022-02-17	S_Värmland	POSITIVE	Omicron (BA.1) NEGATIVE	27.7824	Undetermined	33.4594
CVS099684CLIU	2022-02-04	F_Jönköping	POSITIVE	Omicron (BA.1) POSITIVE	21.3853	22.6525	29.2325
CVS099685CLIU	2022-01-28	G_Kronoberg	NEGATIVE		Undetermined	Undetermined	31.9784
CVS099686CLIU	2022-01-27	S_Värmland	NEGATIVE		Undetermined	Undetermined	27.2083
CVS099687CLIU	2022-01-27	U_Västmanland	NEGATIVE		Undetermined	Undetermined	27.3058
CVS099688CLIU	2022-01-27	U_Västmanland	NEGATIVE		Undetermined	Undetermined	28.1537
CVS099689CLIU	2022-01-29	Y_Västernorrland	POSITIVE	Omicron (BA.1) POSITIVE	19.9023	21.266	27.8199
CVS099690CLIU	2022-02-03	Y_Västernorrland	POSITIVE	Omicron (BA.1) POSITIVE	25.467	27.6552	31.7269
CVS099691CLIU	2022-01-26	C_Uppsala	NEGATIVE		Undetermined	Undetermined	28.12
CVS099692CLIU	2022-02-05	X_Gävleborg	NEGATIVE		Undetermined	Undetermined	35.1447
CVS099693CLIU	2022-01-27	U_Västmanland	NEGATIVE		Undetermined	Undetermined	29.8341
CVS099694CLIU	2022-02-01	X_Gävleborg	POSITIVE	Omicron (BA.1) POSITIVE	27.4817	30.6546	32.7862
CVS099695CLIU	2022-01-28	X_Gävleborg	POSITIVE	Omicron (BA.1) POSITIVE	27.4918	28.5233	33.679
CVS099696CLIU	2022-01-30	C_Uppsala	POSITIVE	Omicron (BA.1) NEGATIVE	26.0463	Undetermined	27.5475
CVS099697CLIU	2022-02-03	Y_Västernorrland	NEGATIVE		Undetermined	Undetermined	32.4917
CVS099698CLIU	2022-02-04	U_Västmanland	POSITIVE	Omicron (BA.1) NEGATIVE	29.9556	Undetermined	29.6586
CVS099699CLIU	2022-01-30	S_Värmland	POSITIVE	Omicron (BA.1) POSITIVE	23.0254	23.5833	30.7596
CVS099700CLIU	2022-01-26	Y_Västernorrland	POSITIVE	Omicron (BA.1) NEGATIVE	21.3191	Undetermined	30.4043
CVS099701CLIU	2022-01-26	C_Uppsala	POSITIVE	Omicron (BA.1) NEGATIVE	22.0206	Undetermined	25.6724
CVS099702CLIU	2022-02-08	Y_Västernorrland	POSITIVE	Omicron (BA.1) POSITIVE	31.0027	33.0926	33.137
CVS099703CLIU	2022-02-03	U_Västmanland	NEGATIVE		Undetermined	Undetermined	32.8504
CVS099704CLIU	2022-01-28	X_Gävleborg	POSITIVE	Omicron (BA.1) POSITIVE	22.8964	24.9866	30.3902
CVS099705CLIU	2022-01-29	F_Jönköping	NEGATIVE		Undetermined	Undetermined	31.7363
CVS099706CLIU	2022-02-10	X_Gävleborg	NEGATIVE		Undetermined	Undetermined	33.0939
CVS099707CLIU	2022-01-29	C_Uppsala	POSITIVE	Omicron (BA.1) POSITIVE	23.4054	23.4424	25.1589
CVS099708CLIU	2022-01-29	Z_Jämtland/Härjedalen	POSITIVE	Omicron (BA.1) POSITIVE	20.021	20.9333	31.9128
CVS099709CLIU	2022-01-28	C_Uppsala	POSITIVE	Omicron (BA.1) POSITIVE	20.5903	21.0883	28.769
CVS099710CLIU	2022-01-28	S_Värmland	POSITIVE	Omicron (BA.1) NEGATIVE	21.0746	Undetermined	32.3935
CVS099711CLIU	2022-02-08	Y_Västernorrland	POSITIVE	Omicron (BA.1) POSITIVE	23.9649	25.9019	35.1678
CVS099712CLIU	2022-01-28	S_Värmland	POSITIVE	Omicron (BA.1) POSITIVE	34.5561	35.6943	29.2503
CVS099713CLIU	2022-03-02	F_Jönköping	NEGATIVE		Undetermined	Undetermined	31.337
CVS099714CLIU	2022-01-29	W_Dalarna	NEGATIVE		Undetermined	Undetermined	31.9546
CVS099715CLIU	2022-01-28	G_Kronoberg	NEGATIVE		Undetermined	Undetermined	31.118
CVS099716CLIU	2022-02-01	G_Kronoberg	NEGATIVE		Undetermined	Undetermined	28.3132
CVS099717CLIU	2022-02-08	X_Gävleborg	POSITIVE	Omicron (BA.1) NEGATIVE	28.5174	Undetermined	32.2124
CVS099718CLIU	2022-02-01	U_Västmanland	NEGATIVE		Undetermined	Undetermined	32.2613
CVS099719CLIU	2022-01-28	X_Gävleborg	NEGATIVE		Undetermined	Undetermined	34.3634
CVS099720CLIU	2022-01-28	S_Värmland	NEGATIVE		Undetermined	Undetermined	32.1179
CVS099721CLIU	2022-01-26	Z_Jämtland/Härjedalen	NEGATIVE		Undetermined	Undetermined	27.411
CVS099722CLIU	2022-01-27	G_Kronoberg	POSITIVE	Omicron (BA.1) POSITIVE	22.0824	23.1846	27.515
CVS099723CLIU	2022-01-29	W_Dalarna	NEGATIVE		Undetermined	Undetermined	32.4477
CVS099724CLIU	2022-02-01	Y_Västernorrland	POSITIVE	Omicron (BA.1) NEGATIVE	28.2869	Undetermined	29.7642
CVS099725CLIU	2022-01-30	S_Värmland	NEGATIVE		Undetermined	Undetermined	29.4973
CVS099726CLIU	2022-01-28	Y_Västernorrland	NEGATIVE		Undetermined	Undetermined	29.3523
CVS099727CLIU	2022-02-03	G_Kronoberg	NEGATIVE		Undetermined	Undetermined	32.2039
CVS099728CLIU	2022-02-04	W_Dalarna	POSITIVE	Omicron (BA.1) NEGATIVE	26.168	Undetermined	32.2844
CVS099729CLIU	2022-01-28	U_Västmanland	NEGATIVE		Undetermined	Undetermined	27.8887
CVS099730CLIU	2022-03-05	W_Dalarna	NEGATIVE		Undetermined	Undetermined	34.5817
CVS099731CLIU	2022-02-01	W_Dalarna	NEGATIVE		Undetermined	Undetermined	28.0744
CVS099732CLIU	2022-02-08	F_Jönköping	POSITIVE	Omicron (BA.1) NEGATIVE	33.4446	Undetermined	30.808
CVS099733CLIU	2022-01-26	AAA_ABC_Labs	NEGATIVE		Undetermined	Undetermined	35.23
CVS099734CLIU	2022-01-28	G_Kronoberg	POSITIVE	Omicron (BA.1) POSITIVE	21.389	23.6855	30.1226
CVS099735CLIU	2022-01-28	S_Värmland	POSITIVE	Omicron (BA.1) POSITIVE	23.6711	24.943	29.9116
CVS099736CLIU	2022-01-28	G_Kronoberg	NEGATIVE		Undetermined	Undetermined	25.9391
CVS099737CLIU	2022-02-05	X_Gävleborg	NEGATIVE		Undetermined	Undetermined	32.9129
CVS099738CLIU	2022-02-17	S_Värmland	POSITIVE	Omicron (BA.1) POSITIVE	27.6736	30.1447	29.9989
CVS099739CLIU	2022-01-28	G_Kronoberg	NEGATIVE		Undetermined	Undetermined	29.3577
CVS099740CLIU	2022-02-01	X_Gävleborg	POSITIVE	Omicron (BA.1) POSITIVE	24.4099	27.1512	32.3205
CVS099741CLIU	2022-02-22	U_Västmanland	NEGATIVE		Undetermined	Undetermined	34.1548
CVS099742CLIU	2022-01-27	Y_Västernorrland	NEGATIVE		Undetermined	Undetermined	31.765
CVS099743CLIU	2022-02-01	W_Dalarna	NEGATIVE		Undetermined	Undetermined	37.1325
CVS099744CLIU	2022-02-08	Y_Västernorrland	NEGATIVE		Undetermined	Undetermined	30.9541
CVS099745CLIU	2022-02-08	W_Dalarna	NEGATIVE		Undetermined	Undetermined	34.739
CVS099746CLIU	2022-02-07	C_Uppsala	POSITIVE	Omicron (BA.1) NEGATIVE	26.8946	Undetermined	25.3514
CVS099747CLIU	2022-02-04	Y_Västernorrland	NEGATIVE		Undetermined	Undetermined	30.191
CVS099748CLIU	2022-02-02	X_Gävleborg	NEGATIVE		Undetermined	Undetermined	29.0602
CVS099749CLIU	2022-02-26	U_Västmanland	POSITIVE	Omicron (BA.1) NEGATIVE	20.0519	Undetermined	32.3034
CVS099750CLIU	2022-01-29	Y_Västernorrland	NEGATIVE		Undetermined	Undetermined	29.0473
CVS099751CLIU	2022-01-28	W_Dalarna	POSITIVE	Omicron (BA.1) POSITIVE	25.4896	26.7395	31.8047
CVS099752CLIU	2022-02-15	G_Kronoberg	NEGATIVE		Undetermined	Undetermined	32.4401
CVS099753CLIU	2022-02-01	U_Västmanland	NEGATIVE		Undetermined	Undetermined	28.5718
CVS099754CLIU	2022-01-27	C_Uppsala	POSITIVE	Omicron (BA.1) NEGATIVE	24.6697	Undetermined	26.9446
CVS099755CLIU	2022-02-23	G_Kronoberg	NEGATIVE		Undetermined	Undetermined	34.2097
CVS099756CLIU	2022-02-01	S_Värmland	POSITIVE	Omicron (BA.1) NEGATIVE	22.7971	Undetermined	33.496
CVS099757CLIU	2022-01-29	U_Västmanland	NEGATIVE		Undetermined	Undetermined	31.5626
CVS099758CLIU	2022-01-27	G_Kronoberg	POSITIVE	Omicron (BA.1) NEGATIVE	20.1097	Undetermined	29.0469
CVS099759CLIU	2022-02-10	S_Värmland	NEGATIVE		Undetermined	Undetermined	33.6262
CVS099760CLIU	2022-02-04	G_Kronoberg	NEGATIVE		Undetermined	Undetermined	28.5531
CVS099761CLIU	2022-01-28	G_Kronoberg	POSITIVE	Omicron (BA.1) POSITIVE	28.0295	29.4419	28.7016
CVS099762CLIU	2022-02-09	S_Värmland	POSITIVE	Omicron (BA.1) NEGATIVE	22.8172	Undetermined	30.6368
CVS099763CLIU	2022-02-08	U_Västmanland	NEGATIVE		Undetermined	Undetermined	32.6051
CVS099764CLIU	2022-01-26	Y_Västernorrland	NEGATIVE		Undetermined	Undetermined	32.5412
CVS099765CLIU	2022-02-11	U_Västmanland	NEGATIVE		Undetermined	Undetermined	31.9143
CVS099766CLIU	2022-02-01	F_Jönköping	POSITIVE	Omicron (BA.1) NEGATIVE	30.0462	Undetermined	35.5044
CVS099767CLIU	2022-01-29	W_Dalarna	NEGATIVE		Undetermined	Undetermined	32.2255
CVS099768CLIU	2022-02-16	Y_Västernorrland	POSITIVE	Omicron (BA.1) POSITIVE	32.8467	35.1338	37.0863
CVS099769CLIU	2022-02-03	X_Gävleborg	NEGATIVE		Undetermined	Undetermined	32.2896
CVS099770CLIU	2022-02-05	W_Dalarna	NEGATIVE		Undetermined	Undetermined	34.8819
CVS099771CLIU	2022-02-09	W_Dalarna	NEGATIVE		Undetermined	Undetermined	34.9457
CVS099772CLIU	2022-01-28	C_Uppsala	NEGATIVE		Undetermined	Undetermined	27.2159
CVS099773CLIU	2022-01-28	U_Västmanland	POSITIVE	Omicron (BA.1) NEGATIVE	35.8999	Undetermined	32.9412
CVS099774CLIU	2022-02-01	Y_Västernorrland	POSITIVE	Omicron (BA.1) POSITIVE	24.2357	26.7911	35.1103
CVS099775CLIU	2022-02-05	Z_Jämtland/Härjedalen	NEGATIVE		Undetermined	Undetermined	29.3997
CVS099776CLIU	2022-01-28	F_Jönköping	POSITIVE	Omicron (BA.1) NEGATIVE	23.4577	Undetermined	32.4913
CVS099777CLIU	2022-02-03	X_Gävleborg	POSITIVE	Omicron (BA.1) POSITIVE	20.9877	24.0641	31.9791
CVS099778CLIU	2022-02-03	U_Västmanland	POSITIVE	Omicron (BA.1) NEGATIVE	26.5901	Undetermined	29.8117
CVS099779CLIU	2022-02-01	U_Västmanland	NEGATIVE		Undetermined	Undetermined	32.7189
CVS099780CLIU	2022-02-09	G_Kronoberg	NEGATIVE		Undetermined	Undetermined	32.1106
CVS099781CLIU	2022-01-29	W_Dalarna	NEGATIVE		Undetermined	Undetermined	31.5977
CVS099782CLIU	2022-02-03	U_Västmanland	POSITIVE	Omicron (BA.1) POSITIVE	29.1283	31.5077	34.0395
CVS099783CLIU	2022-02-03	Z_Jämtland/Härjedalen	NEGATIVE		Undetermined	Undetermined	36.0551
CVS099784CLIU	2022-01-27	U_Västmanland	POSITIVE	Omicron (BA.1) POSITIVE	22.7148	23.8017	34.6596
CVS099785CLIU	2022-01-27	U_Västmanland	NEGATIVE		Undetermined	Undetermined	32.1394
CVS099786CLIU	2022-02-09	G_Kronoberg	POSITIVE	Omicron (BA.1) NEGATIVE	22.8643	Undetermined	30.1715
CVS099787CLIU	2022-02-17	U_Västmanland	POSITIVE	Omicron (BA.1) NEGATIVE	29.7792	Undetermined	29.655
CVS099788CLIU	2022-01-27	C_Uppsala	POSITIVE	Omicron (BA.1) NEGATIVE	22.1234	Undetermined	29.3836
CVS099789CLIU	2022-01-26	F_Jönköping	POSITIVE	Omicron (BA.1) NEGATIVE	21.8597	Undetermined	30.4355
CVS099790CLIU	2022-02-08	X_Gävleborg	NEGATIVE		Undetermined	Undetermined	29.8102
CVS099791CLIU	2022-02-02	S_Värmland	POSITIVE	Omicron (BA.1) POSITIVE	24.8975	26.443	28.973
CVS099792CLIU	2022-01-26	Y_Västernorrland	POSITIVE	Omicron (BA.1) NEGATIVE	26.1778	Undetermined	31.5442
CVS099793CLIU	2022-01-28	G_Kronoberg	NEGATIVE		Undetermined	Undetermined	29.9234
CVS099794CLIU	2022-01-27	U_Västmanland	NEGATIVE		Undetermined	Undetermined	31.1505
CVS099795CLIU	2022-01-30	C_Uppsala	POSITIVE	Omicron (BA.1) NEGATIVE	27.9238	Undetermined	27.4599
CVS099796CLIU	2022-02-03	U_Västmanland	NEGATIVE		Undetermined	Undetermined	32.3536
CVS099797CLIU	2022-02-09	S_Värmland	NEGATIVE		Undetermined	Undetermined	30.9541
CVS099798CLIU	2022-02-12	U_Västmanland	POSITIVE	Omicron (BA.1) NEGATIVE	28.7585	Undetermined	29.2504
CVS099799CLIU	2022-02-01	X_Gävleborg	POSITIVE	Omicron (BA.1) NEGATIVE	19.5769	Undetermined	33.5126
CVS099800CLIU	2022-01-28	S_Värmland	NEGATIVE		Undetermined	Undetermined	30.2893
CVS099801CLIU	2022-01-27	W_Dalarna	POSITIVE	Omicron (BA.1) POSITIVE	23.5348	24.7961	32.6589
CVS099802CLIU	2022-02-03	S_Värmland	NEGATIVE		Undetermined	Undetermined	31.5901
CVS099803CLIU	2022-02-09	W_Dalarna	POSITIVE	Omicron (BA.1) POSITIVE	31.0147	31.998	32.8312
CVS099804CLIU	2022-01-29	G_Kronoberg	NEGATIVE		Undetermined	Undetermined	28.5157
CVS099805CLIU	2022-02-03	Y_Västernorrland	NEGATIVE		Undetermined	Undetermined	33.1503
CVS099806CLIU	2022-02-08	Z_Jämtland/Härjedalen	NEGATIVE		Undetermined	Undetermined	29.0411
CVS099807CLIU	2022-02-26	U_Västmanland	NEGATIVE		Undetermined	Undetermined	32.7029
CVS099808CLIU	2022-02-17	W_Dalarna	POSITIVE	Omicron (BA.1) NEGATIVE	19.5805	Undetermined	27.0735
CVS099809CLIU	2022-02-03	F_Jönköping	POSITIVE	Omicron (BA.1) NEGATIVE	31.9578	Undetermined	31.3113
CVS099810CLIU	2022-02-12	Z_Jämtland/Härjedalen	POSITIVE	Omicron (BA.1) POSITIVE	24.9937	27.056	27.2665
CVS099811CLIU	2022-02-02	U_Västmanland	POSITIVE	Omicron (BA.1) POSITIVE	27.1457	31.1941	33.4
CVS099812CLIU	2022-01-29	W_Dalarna	NEGATIVE		Undetermined	Undetermined	30.3128
CVS099813CLIU	2022-02-05	X_Gävleborg	POSITIVE	Omicron (BA.1) NEGATIVE	31.9437	Undetermined	37.3533
CVS099814CLIU	2022-01-30	S_Värmland	POSITIVE	Omicron (BA.1) POSITIVE	32.2017	33.3352	30.469
CVS099815CLIU	2022-02-17	W_Dalarna	NEGATIVE		Undetermined	Undetermined	29.3481
CVS099816CLIU	2022-01-27	S_Värmland	POSITIVE	Omicron (BA.1) POSITIVE	30.9688	32.2904	30.3056
CVS099817CLIU	2022-02-01	U_Västmanland	NEGATIVE		Undetermined	Undetermined	34.7943
CVS099818CLIU	2022-01-28	G_Kronoberg	NEGATIVE		Undetermined	Undetermined	34.3434
CVS099819CLIU	2022-02-26	S_Värmland	POSITIVE	Omicron (BA.1) NEGATIVE	20.475	Undetermined	32.7028
CVS099820CLIU	2022-02-12	Z_Jämtland/Härjedalen	NEGATIVE		Undetermined	Undetermined	33.0679
CVS099821CLIU	2022-02-12	Z_Jämtland/Härjedalen	POSITIVE	Omicron (BA.1) NEGATIVE	19.6427	Undetermined	31.5121
CVS099822CLIU	2022-02-01	G_Kronoberg	POSITIVE	Omicron (BA.1) POSITIVE	31.4881	34.0064	30.8714
CVS099823CLIU	2022-01-28	S_Värmland	POSITIVE	Omicron (BA.1) NEGATIVE	18.8974	Undetermined	32.7889
CVS099824CLIU	2022-02-01	Y_Västernorrland	POSITIVE	Omicron (BA.1) POSITIVE	18.5126	20.0622	30.7248
CVS099825CLIU	2022-01-29	S_Värmland	NEGATIVE		Undetermined	Undetermined	28.9711
CVS099826CLIU	2022-01-29	G_Kronoberg	NEGATIVE		Undetermined	Undetermined	32.0296
CVS099827CLIU	2022-01-28	F_Jönköping	NEGATIVE		Undetermined	Undetermined	32.2978
CVS099828CLIU	2022-02-03	F_Jönköping	POSITIVE	Omicron (BA.1) NEGATIVE	24.1934	Undetermined	32.2477
CVS099829CLIU	2022-01-27	Z_Jämtland/Härjedalen	NEGATIVE		Undetermined	Undetermined	29.2351
CVS099830CLIU	2022-01-30	U_Västmanland	NEGATIVE		Undetermined	Undetermined	28.5217
CVS099831CLIU	2022-01-26	F_Jönköping	POSITIVE	Omicron (BA.1) POSITIVE	20.1923	21.9169	32.7865
CVS099832CLIU	2022-02-01	S_Värmland	NEGATIVE		Undetermined	Undetermined	30.1654
CVS099833CLIU	2022-01-27	C_Uppsala	POSITIVE	Omicron (BA.1) POSITIVE	20.1449	21.1025	29.5068
CVS099834CLIU	2022-01-29	S_Värmland	POSITIVE	Omicron (BA.1) NEGATIVE	19.504	Undetermined	32.0987
CVS099835CLIU	2022-02-01	Y_Västernorrland	NEGATIVE		Undetermined	Undetermined	31.5622
CVS099836CLIU	2022-03-05	W_Dalarna	NEGATIVE		Undetermined	Undetermined	30.3224
CVS099837CLIU	2022-02-08	F_Jönköping	POSITIVE	Omicron (BA.1) NEGATIVE	32.6102	Undetermined	26.269
CVS099838CLIU	2022-02-02	W_Dalarna	POSITIVE	Omicron (BA.1) POSITIVE	25.2634	27.1288	35.014
CVS099839CLIU	2022-02-01	W_Dalarna	POSITIVE	Omicron (BA.1) POSITIVE	21.9479	24.2009	29.5405
CVS099840CLIU	2022-01-29	F_Jönköping	POSITIVE	Omicron (BA.1) POSITIVE	28.2262	30.0696	29.5468
CVS099841CLIU	2022-01-28	X_Gävleborg	POSITIVE	Omicron (BA.1) POSITIVE	28.3989	30.7382	30.8881
CVS099842CLIU	2022-02-10	W_Dalarna	NEGATIVE		Undetermined	Undetermined	33.3578
CVS099843CLIU	2022-01-27	C_Uppsala	POSITIVE	Omicron (BA.1) NEGATIVE	27.9117	Undetermined	30.9702
CVS099844CLIU	2022-02-05	G_Kronoberg	POSITIVE	Omicron (BA.1) POSITIVE	32.6559	37.1444	25.9478
CVS099845CLIU	2022-01-28	W_Dalarna	NEGATIVE		Undetermined	Undetermined	31.0059
CVS099846CLIU	2022-02-08	Y_Västernorrland	POSITIVE	Omicron (BA.1) POSITIVE	25.1453	27.5396	29.8476
CVS099847CLIU	2022-01-26	F_Jönköping	POSITIVE	Omicron (BA.1) NEGATIVE	20.5628	Undetermined	31.3318
CVS099848CLIU	2022-01-31	U_Västmanland	NEGATIVE		Undetermined	Undetermined	26.3439
CVS099849CLIU	2022-01-27	U_Västmanland	NEGATIVE		Undetermined	Undetermined	27.9425
CVS099850CLIU	2022-02-02	W_Dalarna	POSITIVE	Omicron (BA.1) NEGATIVE	21.1783	Undetermined	33.0826
CVS099851CLIU	2022-02-02	Y_Västernorrland	POSITIVE	Omicron (BA.1) NEGATIVE	27.2157	Undetermined	34.431
CVS099852CLIU	2022-01-28	W_Dalarna	POSITIVE	Omicron (BA.1) POSITIVE	20.7918	21.7483	30.1942
CVS099853CLIU	2022-02-04	U_Västmanland	POSITIVE	Omicron (BA.1) POSITIVE	26.3624	28.0035	29.1311
CVS099854CLIU	2022-02-03	G_Kronoberg	POSITIVE	Omicron (BA.1) NEGATIVE	23.1324	Undetermined	29.4035
CVS099855CLIU	2022-01-27	Z_Jämtland/Härjedalen	POSITIVE	Omicron (BA.1) NEGATIVE	22.4565	Undetermined	31.0393
CVS099856CLIU	2022-01-28	W_Dalarna	NEGATIVE		Undetermined	Undetermined	32.7503
CVS099857CLIU	2022-02-05	S_Värmland	POSITIVE	Omicron (BA.1) POSITIVE	27.9523	29.9966	36.4971
CVS099858CLIU	2022-02-08	Y_Västernorrland	POSITIVE	Omicron (BA.1) NEGATIVE	19.2786	Undetermined	30.3305
CVS099859CLIU	2022-01-28	Y_Västernorrland	POSITIVE	Omicron (BA.1) NEGATIVE	21.0209	Undetermined	29.7357
CVS099860CLIU	2022-02-02	W_Dalarna	POSITIVE	Omicron (BA.1) NEGATIVE	25.5703	Undetermined	30.5863
CVS099861CLIU	2022-01-28	S_Värmland	NEGATIVE		Undetermined	Undetermined	30.885
CVS099862CLIU	2022-02-01	W_Dalarna	NEGATIVE		Undetermined	Undetermined	34.5719
CVS099863CLIU	2022-02-08	U_Västmanland	POSITIVE	Omicron (BA.1) POSITIVE	30.527	32.3301	32.9469
CVS099864CLIU	2022-01-27	X_Gävleborg	NEGATIVE		Undetermined	Undetermined	33.0262
CVS099865CLIU	2022-01-31	U_Västmanland	POSITIVE	Omicron (BA.1) NEGATIVE	27.2178	Undetermined	32.0774
CVS099866CLIU	2022-03-02	U_Västmanland	NEGATIVE		Undetermined	Undetermined	30.1923
CVS099867CLIU	2022-01-29	U_Västmanland	POSITIVE	Omicron (BA.1) POSITIVE	31.3712	32.4493	34.2707
CVS099868CLIU	2022-01-30	C_Uppsala	NEGATIVE		Undetermined	Undetermined	25.9056
CVS099869CLIU	2022-01-31	S_Värmland	POSITIVE	Omicron (BA.1) NEGATIVE	21.6128	Undetermined	29.0338
CVS099870CLIU	2022-02-01	W_Dalarna	POSITIVE	Omicron (BA.1) NEGATIVE	31.5657	Undetermined	33.253
CVS099871CLIU	2022-02-08	W_Dalarna	NEGATIVE		Undetermined	Undetermined	33.9893
CVS099872CLIU	2022-02-01	S_Värmland	NEGATIVE		Undetermined	Undetermined	32.4688
CVS099873CLIU	2022-02-03	S_Värmland	POSITIVE	Omicron (BA.1) POSITIVE	23.3961	24.6303	30.5818
CVS099874CLIU	2022-02-02	S_Värmland	NEGATIVE		Undetermined	Undetermined	29.0044
CVS099875CLIU	2022-02-10	W_Dalarna	POSITIVE	Omicron (BA.1) NEGATIVE	30.996	Undetermined	33.0866
CVS099876CLIU	2022-02-04	G_Kronoberg	NEGATIVE		Undetermined	Undetermined	28.4724
CVS099877CLIU	2022-01-30	X_Gävleborg	NEGATIVE		Undetermined	Undetermined	31.1823
CVS099878CLIU	2022-02-04	G_Kronoberg	NEGATIVE		Undetermined	Undetermined	30.6914
CVS099879CLIU	2022-02-24	W_Dalarna	NEGATIVE		Undetermined	Undetermined	30.7853
CVS099880CLIU	2022-02-08	W_Dalarna	NEGATIVE		Undetermined	Undetermined	31.3845
CVS099881CLIU	2022-01-31	AAA_ABC_Labs	NEGATIVE		Undetermined	Undetermined	29.9875
CVS099882CLIU	2022-01-28	W_Dalarna	NEGATIVE		Undetermined	Undetermined	31.9265
CVS099883CLIU	2022-02-04	W_Dalarna	NEGATIVE		Undetermined	Undetermined	32.0803
CVS099884CLIU	2022-02-04	Y_Västernorrland	NEGATIVE		Undetermined	Undetermined	33.4373
CVS099885CLIU	2022-01-27	U_Västmanland	POSITIVE	Omicron (BA.1) NEGATIVE	21.4304	Undetermined	29.6144
CVS099886CLIU	2022-02-07	C_Uppsala	POSITIVE	Omicron (BA.1) NEGATIVE	21.6377	Undetermined	28.134
CVS099887CLIU	2022-02-03	S_Värmland	POSITIVE	Omicron (BA.1) NEGATIVE	23.2566	Undetermined	30.965
CVS099888CLIU	2022-01-27	U_Västmanland	POSITIVE	Omicron (BA.1) POSITIVE	28.1143	30.5075	29.2596
CVS099889CLIU	2022-02-05	X_Gävleborg	POSITIVE	Omicron (BA.1) NEGATIVE	30.0215	Undetermined	33.929
CVS099890CLIU	2022-02-01	X_Gävleborg	POSITIVE	Omicron (BA.1) POSITIVE	23.588	26.9369	31.7836
CVS099891CLIU	2022-02-02	U_Västmanland	POSITIVE	Omicron (BA.1) POSITIVE	28.6857	30.4747	30.9946
CVS099892CLIU	2022-02-08	S_Värmland	NEGATIVE		Undetermined	Undetermined	35.2286
CVS099893CLIU	2022-02-05	W_Dalarna	POSITIVE	Omicron (BA.1) POSITIVE	27.2324	28.2088	33.5034
CVS099894CLIU	2022-02-05	G_Kronoberg	NEGATIVE		Undetermined	Undetermined	30.5863
CVS099895CLIU	2022-02-05	Y_Västernorrland	NEGATIVE		Undetermined	Undetermined	28.5982
CVS099896CLIU	2022-01-27	Y_Västernorrland	NEGATIVE		Undetermined	Undetermined	31.2808
CVS099897CLIU	2022-02-03	C_Uppsala	POSITIVE	Omicron (BA.1) NEGATIVE	23.9262	Undetermined	26.9978
CVS099898CLIU	2022-01-27	S_Värmland	NEGATIVE		Undetermined	Undetermined	31.7015
CVS099899CLIU	2022-01-29	X_Gävleborg	NEGATIVE		Undetermined	Undetermined	31.9119
CVS099900CLIU	2022-01-27	Z_Jämtland/Härjedalen	POSITIVE	Omicron (BA.1) NEGATIVE	31.2645	Undetermined	30.6095
CVS099901CLIU	2022-02-04	G_Kronoberg	POSITIVE	Omicron (BA.1) NEGATIVE	23.6149	Undetermined	30.6103
CVS099902CLIU	2022-01-29	F_Jönköping	NEGATIVE		Undetermined	Undetermined	32.2638
CVS099903CLIU	2022-01-27	U_Västmanland	POSITIVE	Omicron (BA.1) POSITIVE	34.182	35.3811	38.2887
CVS099904CLIU	2022-01-30	U_Västmanland	POSITIVE	Omicron (BA.1) POSITIVE	35.0907	39.6379	30.047
CVS099905CLIU	2022-02-02	F_Jönköping	NEGATIVE		Undetermined	Undetermined	31.0409
CVS099906CLIU	2022-02-10	S_Värmland	POSITIVE	Omicron (BA.1) NEGATIVE	25.665	Undetermined	31.5729
CVS099907CLIU	2022-01-27	U_Västmanland	POSITIVE	Omicron (BA.1) POSITIVE	19.956	20.7817	25.8595
CVS099908CLIU	2022-02-08	W_Dalarna	NEGATIVE		Undetermined	Undetermined	33.3696
CVS099909CLIU	2022-01-29	U_Västmanland	NEGATIVE		Undetermined	Undetermined	31.3145
CVS099910CLIU	2022-02-09	S_Värmland	NEGATIVE		Undetermined	Undetermined	31.1029
CVS099911CLIU	2022-02-08	W_Dalarna	NEGATIVE		Undetermined	Undetermined	29.2185
CVS099912CLIU	2022-01-26	C_Uppsala	POSITIVE	Omicron (BA.1) NEGATIVE	25.1194	Undetermined	30.0393
CVS099913CLIU	2022-01-27	U_Västmanland	NEGATIVE		Undetermined	Undetermined	31.1385
CVS099914CLIU	2022-01-28	Y_Västernorrland	POSITIVE	Omicron (BA.1) POSITIVE	29.3546	32.6705	32.8291
CVS099915CLIU	2022-03-02	S_Värmland	POSITIVE	Omicron (BA.1) NEGATIVE	22.9743	Undetermined	31.5335
CVS099916CLIU	2022-02-15	W_Dalarna	NEGATIVE		Undetermined	Undetermined	34.1717
CVS099917CLIU	2022-01-29	F_Jönköping	POSITIVE	Omicron (BA.1) NEGATIVE	20.3688	Undetermined	28.4101
CVS099918CLIU	2022-01-28	X_Gävleborg	POSITIVE	Omicron (BA.1) NEGATIVE	34.7728	Undetermined	31.1439
CVS099919CLIU	2022-02-03	F_Jönköping	NEGATIVE		Undetermined	Undetermined	31.8238
CVS099920CLIU	2022-02-08	U_Västmanland	NEGATIVE		Undetermined	Undetermined	33.8192
CVS099921CLIU	2022-01-27	S_Värmland	NEGATIVE		Undetermined	Undetermined	31.0249
CVS099922CLIU	2022-01-28	U_Västmanland	POSITIVE	Omicron (BA.1) NEGATIVE	24.6947	Undetermined	28.672
CVS099923CLIU	2022-02-01	W_Dalarna	NEGATIVE		Undetermined	Undetermined	27.8959
CVS099924CLIU	2022-01-27	Y_Västernorrland	NEGATIVE		Undetermined	Undetermined	31.8738
CVS099925CLIU	2022-02-01	X_Gävleborg	NEGATIVE		Undetermined	Undetermined	34.697
CVS099926CLIU	2022-02-02	X_Gävleborg	NEGATIVE		Undetermined	Undetermined	33.9235
CVS099927CLIU	2022-02-11	W_Dalarna	NEGATIVE		Undetermined	Undetermined	32.1009
CVS099928CLIU	2022-01-26	F_Jönköping	POSITIVE	Omicron (BA.1) NEGATIVE	23.3779	Undetermined	30.1655
CVS099929CLIU	2022-01-28	W_Dalarna	NEGATIVE		Undetermined	Undetermined	28.2713
CVS099930CLIU	2022-02-04	G_Kronoberg	POSITIVE	Omicron (BA.1) NEGATIVE	30.5414	Undetermined	36.881
CVS099931CLIU	2022-02-03	Y_Västernorrland	NEGATIVE		Undetermined	Undetermined	30.9842
CVS099932CLIU	2022-02-19	Y_Västernorrland	POSITIVE	Omicron (BA.1) NEGATIVE	34.7581	Undetermined	31.7397
CVS099933CLIU	2022-02-16	U_Västmanland	POSITIVE	Omicron (BA.1) NEGATIVE	33.2755	Undetermined	29.3593
CVS099934CLIU	2022-01-31	U_Västmanland	NEGATIVE		Undetermined	Undetermined	33.1582
CVS099935CLIU	2022-01-27	W_Dalarna	POSITIVE	Omicron (BA.1) NEGATIVE	24.6153	Undetermined	33.799
CVS099936CLIU	2022-01-27	U_Västmanland	POSITIVE	Omicron (BA.1) POSITIVE	23.7671	25.9046	30.9137
CVS099937CLIU	2022-02-22	X_Gävleborg	POSITIVE	Omicron (BA.1) NEGATIVE	20.881	Undetermined	32.8901
CVS099938CLIU	2022-02-09	X_Gävleborg	POSITIVE	Omicron (BA.1) POSITIVE	31.1371	32.7711	29.3617
CVS099939CLIU	2022-01-27	U_Västmanland	NEGATIVE		Undetermined	Undetermined	32.3478
CVS099940CLIU	2022-02-08	U_Västmanland	NEGATIVE		Undetermined	Undetermined	33.5113
CVS099941CLIU	2022-02-18	Z_Jämtland/Härjedalen	POSITIVE	Omicron (BA.1) NEGATIVE	28.2341	Undetermined	32.2451
CVS099942CLIU	2022-01-28	X_Gävleborg	POSITIVE	Omicron (BA.1) POSITIVE	24.2726	25.8185	32.6758
CVS099943CLIU	2022-02-17	U_Västmanland	NEGATIVE		Undetermined	Undetermined	33.5024
CVS099944CLIU	2022-01-27	S_Värmland	POSITIVE	Omicron (BA.1) NEGATIVE	19.494	Undetermined	27.5011
CVS099945CLIU	2022-02-11	X_Gävleborg	NEGATIVE		Undetermined	Undetermined	28.3307
CVS099946CLIU	2022-02-08	C_Uppsala	POSITIVE	Omicron (BA.1) NEGATIVE	27.0164	Undetermined	25.0377
CVS099947CLIU	2022-01-29	S_Värmland	POSITIVE	Omicron (BA.1) NEGATIVE	25.29	Undetermined	30.5491
CVS099948CLIU	2022-02-10	S_Värmland	NEGATIVE		Undetermined	Undetermined	30.343
CVS099949CLIU	2022-03-01	Y_Västernorrland	POSITIVE	Omicron (BA.1) NEGATIVE	30.7022	Undetermined	31.1937
CVS099950CLIU	2022-01-27	W_Dalarna	POSITIVE	Omicron (BA.1) POSITIVE	21.3685	22.6777	27.1152
CVS099951CLIU	2022-01-27	F_Jönköping	POSITIVE	Omicron (BA.1) NEGATIVE	23.4126	Undetermined	30.5679
CVS099952CLIU	2022-02-02	Z_Jämtland/Härjedalen	NEGATIVE		Undetermined	Undetermined	35.9031
CVS099953CLIU	2022-01-29	W_Dalarna	NEGATIVE		Undetermined	Undetermined	31.4215
CVS099954CLIU	2022-01-28	X_Gävleborg	POSITIVE	Omicron (BA.1) POSITIVE	24.8624	26.9104	30.707
CVS099955CLIU	2022-01-27	S_Värmland	NEGATIVE		Undetermined	Undetermined	26.4379
CVS099956CLIU	2022-02-08	X_Gävleborg	NEGATIVE		Undetermined	Undetermined	31.8869
CVS099957CLIU	2022-01-27	U_Västmanland	NEGATIVE		Undetermined	Undetermined	32.827
CVS099958CLIU	2022-02-05	W_Dalarna	POSITIVE	Omicron (BA.1) NEGATIVE	25.9128	Undetermined	31.4349
CVS099959CLIU	2022-01-28	X_Gävleborg	NEGATIVE		Undetermined	Undetermined	30.7569
CVS099960CLIU	2022-02-03	X_Gävleborg	POSITIVE	Omicron (BA.1) POSITIVE	23.2402	27.4196	29.7589
CVS099961CLIU	2022-02-02	W_Dalarna	POSITIVE	Omicron (BA.1) POSITIVE	25.4639	26.7146	32.974
CVS099962CLIU	2022-02-18	W_Dalarna	POSITIVE	Omicron (BA.1) POSITIVE	25.3928	27.1297	34.5642
CVS099963CLIU	2022-02-02	G_Kronoberg	POSITIVE	Omicron (BA.1) NEGATIVE	21.1573	Undetermined	29.1613
CVS099964CLIU	2022-01-28	X_Gävleborg	POSITIVE	Omicron (BA.1) POSITIVE	21.5524	23.7156	31.9741
CVS099965CLIU	2022-02-02	U_Västmanland	NEGATIVE		Undetermined	Undetermined	28.1911
CVS099966CLIU	2022-02-10	Y_Västernorrland	NEGATIVE		Undetermined	Undetermined	34.266
CVS099967CLIU	2022-01-28	S_Värmland	POSITIVE	Omicron (BA.1) NEGATIVE	30.8347	Undetermined	28.0853
CVS099968CLIU	2022-01-27	Y_Västernorrland	NEGATIVE		Undetermined	Undetermined	28.9939
CVS099969CLIU	2022-02-03	W_Dalarna	POSITIVE	Omicron (BA.1) NEGATIVE	34.8979	Undetermined	30.7441
CVS099970CLIU	2022-02-08	W_Dalarna	POSITIVE	Omicron (BA.1) NEGATIVE	22.1269	Undetermined	35.0224
CVS099971CLIU	2022-01-31	S_Värmland	NEGATIVE		Undetermined	Undetermined	30.471
CVS099972CLIU	2022-03-03	F_Jönköping	NEGATIVE		Undetermined	Undetermined	27.643
CVS099973CLIU	2022-01-27	C_Uppsala	NEGATIVE		Undetermined	Undetermined	27.8639
CVS099974CLIU	2022-02-01	F_Jönköping	POSITIVE	Omicron (BA.1) NEGATIVE	22.7727	Undetermined	28.9667
CVS099975CLIU	2022-01-27	F_Jönköping	POSITIVE	Omicron (BA.1) NEGATIVE	22.419	Undetermined	32.5975
CVS099976CLIU	2022-01-27	U_Västmanland	NEGATIVE		Undetermined	Undetermined	33.4029
CVS099977CLIU	2022-02-03	U_Västmanland	POSITIVE	Omicron (BA.1) POSITIVE	28.9206	31.3176	34.2779
CVS099978CLIU	2022-01-27	W_Dalarna	POSITIVE	Omicron (BA.1) NEGATIVE	20.9281	Undetermined	28.3442
CVS099979CLIU	2022-02-01	G_Kronoberg	POSITIVE	Omicron (BA.1) NEGATIVE	24.6295	Undetermined	28.3191
CVS099980CLIU	2022-02-02	G_Kronoberg	NEGATIVE		Undetermined	Undetermined	34.8456
CVS099981CLIU	2022-01-28	Y_Västernorrland	NEGATIVE		Undetermined	Undetermined	32.8509
CVS099982CLIU	2022-01-27	G_Kronoberg	POSITIVE	Omicron (BA.1) POSITIVE	33.8725	35.9597	35.5292
CVS099983CLIU	2022-01-28	W_Dalarna	NEGATIVE		Undetermined	Undetermined	32.1855
CVS099984CLIU	2022-02-02	X_Gävleborg	POSITIVE	Omicron (BA.1) POSITIVE	20.8723	22.4638	31.4309
CVS099985CLIU	2022-02-09	W_Dalarna	POSITIVE	Omicron (BA.1) POSITIVE	27.7761	28.7561	28.3445
CVS099986CLIU	2022-02-10	S_Värmland	NEGATIVE		Undetermined	Undetermined	32.7116
CVS099987CLIU	2022-02-08	X_Gävleborg	NEGATIVE		Undetermined	Undetermined	32.6428
CVS099988CLIU	2022-02-03	W_Dalarna	POSITIVE	Omicron (BA.1) NEGATIVE	27.5425	Undetermined	27.2994
CVS099989CLIU	2022-02-04	X_Gävleborg	POSITIVE	Omicron (BA.1) POSITIVE	20.305	22.3545	35.1636
CVS099990CLIU	2022-01-30	W_Dalarna	NEGATIVE		Undetermined	Undetermined	30.5981
CVS099991CLIU	2022-01-29	S_Värmland	NEGATIVE		Undetermined	Undetermined	33.8252
CVS099992CLIU	2022-02-23	Y_Västernorrland	NEGATIVE		Undetermined	Undetermined	31.2883
CVS099993CLIU	2022-02-01	Z_Jämtland/Härjedalen	POSITIVE	Omicron (BA.1) POSITIVE	23.8994	25.2521	32.281
CVS099994CLIU	2022-02-02	W_Dalarna	NEGATIVE		Undetermined	Undetermined	34.4789
CVS099995CLIU	2022-02-04	W_Dalarna	POSITIVE	Omicron (BA.1) POSITIVE	23.2702	25.2975	27.4788
CVS099996CLIU	2022-01-29	F_Jönköping	NEGATIVE		Undetermined	Undetermined	30.8248
CVS099997CLIU	2022-02-04	X_Gävleborg	POSITIVE	Omicron (BA.1) NEGATIVE	28.9809	Undetermined	31.5226
CVS099998CLIU	2022-02-01	W_Dalarna	NEGATIVE		Undetermined	Undetermined	29.3405
CVS099999CLIU	2022-02-08	G_Kronoberg	POSITIVE	Omicron (BA.1) NEGATIVE	25.0258	Undetermined	29.5408
CVS100000CLIU	2022-01-28	W_Dalarna	POSITIVE	Omicron (BA.1) POSITIVE	29.7017	30.8258	31.1449
CVS100001CLIU	2022-02-01	S_Värmland	NEGATIVE		Undetermined	Undetermined	28.5942
CVS100002CLIU	2022-02-05	Y_Västernorrland	POSITIVE	Omicron (BA.1) POSITIVE	25.5695	27.6956	29.256
CVS100003CLIU	2022-02-08	W_Dalarna	NEGATIVE		Undetermined	Undetermined	33.103
CVS100004CLIU	2022-02-03	U_Västmanland	POSITIVE	Omicron (BA.1) NEGATIVE	20.5453	Undetermined	32.7165
CVS100005CLIU	2022-01-28	Z_Jämtland/Härjedalen	POSITIVE	Omicron (BA.1) POSITIVE	21.4247	23.3575	26.1543
CVS100006CLIU	2022-01-29	F_Jönköping	POSITIVE	Omicron (BA.1) NEGATIVE	27.9095	Undetermined	29.0839
CVS100007CLIU	2022-01-26	F_Jönköping	POSITIVE	Omicron (BA.1) NEGATIVE	33.6924	Undetermined	35.2393
CVS100008CLIU	2022-02-26	W_Dalarna	POSITIVE	Omicron (BA.1) NEGATIVE	27.6412	Undetermined	34.8733
CVS100009CLIU	2022-02-05	X_Gävleborg	NEGATIVE		Undetermined	Undetermined	33.151
CVS100010CLIU	2022-02-05	X_Gävleborg	POSITIVE	Omicron (BA.1) NEGATIVE	23.6409	Undetermined	34.2981
CVS100011CLIU	2022-02-15	S_Värmland	POSITIVE	Omicron (BA.1) POSITIVE	24.2379	27.1612	32.2537
CVS100012CLIU	2022-02-03	Z_Jämtland/Härjedalen	POSITIVE	Omicron (BA.1) NEGATIVE	26.1975	Undetermined	30.0329
CVS100013CLIU	2022-01-30	U_Västmanland	POSITIVE	Omicron (BA.1) POSITIVE	25.3612	31.9096	30.0126
CVS100014CLIU	2022-02-04	X_Gävleborg	NEGATIVE		Undetermined	Undetermined	29.2056
CVS100015CLIU	2022-02-04	F_Jönköping	NEGATIVE		Undetermined	Undetermined	32.8693
CVS100016CLIU	2022-02-10	X_Gävleborg	POSITIVE	Omicron (BA.1) NEGATIVE	22.244	Undetermined	Undetermined
CVS100017CLIU	2022-01-28	W_Dalarna	NEGATIVE		Undetermined	Undetermined	34.5951
CVS100018CLIU	2022-01-27	X_Gävleborg	NEGATIVE		Undetermined	Undetermined	31.2588
CVS100019CLIU	2022-02-10	W_Dalarna	NEGATIVE		Undetermined	Undetermined	31.6101
CVS100020CLIU	2022-02-05	S_Värmland	POSITIVE	Omicron (BA.1) POSITIVE	25.6349	26.4682	30.4128
CVS100021CLIU	2022-02-03	U_Västmanland	NEGATIVE		Undetermined	Undetermined	31.8883
CVS100022CLIU	2022-01-30	C_Uppsala	NEGATIVE		Undetermined	Undetermined	28.3733
CVS100023CLIU	2022-01-28	W_Dalarna	NEGATIVE		Undetermined	Undetermined	33.2482
CVS100024CLIU	2022-01-27	F_Jönköping	POSITIVE	Omicron (BA.1) NEGATIVE	22.8659	Undetermined	35.8144
CVS100025CLIU	2022-01-28	F_Jönköping	NEGATIVE		Undetermined	Undetermined	30.814
CVS100026CLIU	2022-02-08	W_Dalarna	NEGATIVE		Undetermined	Undetermined	32.6821
CVS100027CLIU	2022-02-10	X_Gävleborg	NEGATIVE		Undetermined	Undetermined	32.3442
CVS100028CLIU	2022-01-26	F_Jönköping	POSITIVE	Omicron (BA.1) POSITIVE	22.0401	25.3131	31.5306
CVS100029CLIU	2022-02-03	Y_Västernorrland	POSITIVE	Omicron (BA.1) POSITIVE	35.0278	38.0196	32.5123
CVS100030CLIU	2022-01-28	S_Värmland	NEGATIVE		Undetermined	Undetermined	33.39
CVS100031CLIU	2022-02-10	Z_Jämtland/Härjedalen	NEGATIVE		Undetermined	Undetermined	31.9669
CVS100032CLIU	2022-02-05	S_Värmland	POSITIVE	Omicron (BA.1) NEGATIVE	27.7242	Undetermined	30.5799
CVS100033CLIU	2022-02-05	G_Kronoberg	NEGATIVE		Undetermined	Undetermined	31.525
CVS100034CLIU	2022-01-30	C_Uppsala	NEGATIVE		Undetermined	Undetermined	29.8476
CVS100035CLIU	2022-02-05	S_Värmland	POSITIVE	Omicron (BA.1) NEGATIVE	23.2471	Undetermined	30.3751
CVS100036CLIU	2022-02-02	G_Kronoberg	NEGATIVE		Undetermined	Undetermined	29.6489
CVS100037CLIU	2022-01-29	C_Uppsala	NEGATIVE		Undetermined	Undetermined	25.0326
CVS100038CLIU	2022-02-10	Z_Jämtland/Härjedalen	POSITIVE	Omicron (BA.1) NEGATIVE	25.0289	Undetermined	29.8784
CVS100039CLIU	2022-01-28	U_Västmanland	NEGATIVE		Undetermined	Undetermined	31.9935
CVS100040CLIU	2022-02-01	W_Dalarna	NEGATIVE		Undetermined	Undetermined	30.0666
CVS100041CLIU	2022-02-10	Y_Västernorrland	NEGATIVE		Undetermined	Undetermined	31.1163
CVS100042CLIU	2022-01-29	W_Dalarna	NEGATIVE		Undetermined	Undetermined	33.0068
CVS100043CLIU	2022-02-10	Z_Jämtland/Härjedalen	POSITIVE	Omicron (BA.1) NEGATIVE	26.2363	Undetermined	34.706
CVS100044CLIU	2022-02-04	S_Värmland	POSITIVE	Omicron (BA.1) POSITIVE	21.8184	23.3475	28.2657
CVS100045CLIU	2022-02-08	G_Kronoberg	POSITIVE	Omicron (BA.1) NEGATIVE	24.5823	Undetermined	29.2509
CVS100046CLIU	2022-02-01	S_Värmland	NEGATIVE		Undetermined	Undetermined	30.754
CVS100047CLIU	2022-02-05	Z_Jämtland/Härjedalen	NEGATIVE		Undetermined	Undetermined	36.2197
CVS100048CLIU	2022-02-01	X_Gävleborg	POSITIVE	Omicron (BA.1) NEGATIVE	22.0467	Undetermined	29.0331
CVS100049CLIU	2022-02-02	U_Västmanland	NEGATIVE		Undetermined	Undetermined	32.6305
CVS100050CLIU	2022-02-08	Z_Jämtland/Härjedalen	NEGATIVE		Undetermined	Undetermined	30.5725
CVS100051CLIU	2022-02-01	W_Dalarna	POSITIVE	Omicron (BA.1) POSITIVE	32.2088	36.4761	36.6367
CVS100052CLIU	2022-01-28	X_Gävleborg	NEGATIVE		Undetermined	Undetermined	32.8774
CVS100053CLIU	2022-01-28	S_Värmland	POSITIVE	Omicron (BA.1) POSITIVE	27.1024	30.2277	27.4077
CVS100054CLIU	2022-02-02	Z_Jämtland/Härjedalen	NEGATIVE		Undetermined	Undetermined	32.0242
CVS100055CLIU	2022-03-03	W_Dalarna	NEGATIVE		Undetermined	Undetermined	33.2785
CVS100056CLIU	2022-01-28	G_Kronoberg	POSITIVE	Omicron (BA.1) NEGATIVE	20.6378	Undetermined	28.3389
CVS100057CLIU	2022-01-30	C_Uppsala	NEGATIVE		Undetermined	Undetermined	27.8601
CVS100058CLIU	2022-02-09	G_Kronoberg	POSITIVE	Omicron (BA.1) NEGATIVE	31.0062	Undetermined	28.9391
CVS100059CLIU	2022-01-27	G_Kronoberg	NEGATIVE		Undetermined	Undetermined	31.3906
CVS100060CLIU	2022-02-01	X_Gävleborg	POSITIVE	Omicron (BA.1) POSITIVE	31.3556	33.9528	37.7308
CVS100061CLIU	2022-01-29	Z_Jämtland/Härjedalen	POSITIVE	Omicron (BA.1) NEGATIVE	34.8809	Undetermined	27.2556
CVS100062CLIU	2022-02-04	G_Kronoberg	NEGATIVE		Undetermined	Undetermined	32.2147
CVS100063CLIU	2022-02-22	W_Dalarna	POSITIVE	Omicron (BA.1) NEGATIVE	20.7669	Undetermined	38.9646
CVS100064CLIU	2022-01-27	X_Gävleborg	NEGATIVE		Undetermined	Undetermined	28.7535
CVS100065CLIU	2022-01-27	C_Uppsala	NEGATIVE		Undetermined	Undetermined	27.8707
CVS100066CLIU	2022-02-23	X_Gävleborg	NEGATIVE		Undetermined	Undetermined	36.5316
CVS100067CLIU	2022-01-28	G_Kronoberg	POSITIVE	Omicron (BA.1) POSITIVE	17.6606	18.9086	26.9955
CVS100068CLIU	2022-02-19	S_Värmland	POSITIVE	Omicron (BA.1) NEGATIVE	20.213	Undetermined	37.4713
CVS100069CLIU	2022-01-28	X_Gävleborg	NEGATIVE		Undetermined	Undetermined	32.7089
CVS100070CLIU	2022-02-04	S_Värmland	POSITIVE	Omicron (BA.1) NEGATIVE	25.6483	Undetermined	33.4117
CVS100071CLIU	2022-02-03	F_Jönköping	POSITIVE	Omicron (BA.1) NEGATIVE	30.8146	Undetermined	28.085
CVS100072CLIU	2022-01-28	Y_Västernorrland	POSITIVE	Omicron (BA.1) POSITIVE	21.8276	24.0112	29.0867
CVS100073CLIU	2022-02-25	X_Gävleborg	NEGATIVE		Undetermined	Undetermined	29.9357
CVS100074CLIU	2022-02-05	S_Värmland	POSITIVE	Omicron (BA.1) POSITIVE	26.6357	28.1631	31.2226
CVS100075CLIU	2022-02-12	X_Gävleborg	POSITIVE	Omicron (BA.1) POSITIVE	32.3626	36.127	35.2013
CVS100076CLIU	2022-02-08	G_Kronoberg	NEGATIVE		Undetermined	Undetermined	34.5377
CVS100077CLIU	2022-02-04	S_Värmland	NEGATIVE		Undetermined	Undetermined	32.4638
CVS100078CLIU	2022-02-01	C_Uppsala	POSITIVE	Omicron (BA.1) NEGATIVE	23.2465	Undetermined	26.4296
CVS100079CLIU	2022-02-02	Y_Västernorrland	NEGATIVE		Undetermined	Undetermined	33.7969
CVS100080CLIU	2022-02-02	W_Dalarna	NEGATIVE		Undetermined	Undetermined	34.945
CVS100081CLIU	2022-01-28	X_Gävleborg	POSITIVE	Omicron (BA.1) NEGATIVE	20.0053	Undetermined	33.1834
CVS100082CLIU	2022-01-29	F_Jönköping	NEGATIVE		Undetermined	Undetermined	30.1433
CVS100083CLIU	2022-01-28	S_Värmland	POSITIVE	Omicron (BA.1) NEGATIVE	21.1816	Undetermined	33.0954
CVS100084CLIU	2022-02-03	U_Västmanland	NEGATIVE		Undetermined	Undetermined	35.0187
CVS100085CLIU	2022-02-08	Z_Jämtland/Härjedalen	NEGATIVE		Undetermined	Undetermined	32.4774
CVS100086CLIU	2022-01-27	U_Västmanland	NEGATIVE		Undetermined	Undetermined	28.4886
CVS100087CLIU	2022-02-01	F_Jönköping	NEGATIVE		Undetermined	Undetermined	30.0675
CVS100088CLIU	2022-02-02	F_Jönköping	POSITIVE	Omicron (BA.1) NEGATIVE	19.6878	Undetermined	31.1327
CVS100089CLIU	2022-03-04	F_Jönköping	POSITIVE	Omicron (BA.1) NEGATIVE	23.4248	Undetermined	33.2328
CVS100090CLIU	2022-02-01	W_Dalarna	POSITIVE	Omicron (BA.1) POSITIVE	21.2404	22.9491	30.5659
CVS100091CLIU	2022-01-26	F_Jönköping	NEGATIVE		Undetermined	Undetermined	30.6087
CVS100092CLIU	2022-01-26	Y_Västernorrland	POSITIVE	Omicron (BA.1) POSITIVE	25.7462	27.1635	29.8891
CVS100093CLIU	2022-02-03	G_Kronoberg	POSITIVE	Omicron (BA.1) NEGATIVE	23.9435	Undetermined	31.2154
CVS100094CLIU	2022-01-27	G_Kronoberg	POSITIVE	Omicron (BA.1) POSITIVE	32.5965	34.6169	34.0117
CVS100095CLIU	2022-02-03	C_Uppsala	POSITIVE	Omicron (BA.1) NEGATIVE	22.7721	Undetermined	24.9536
CVS100096CLIU	2022-01-27	G_Kronoberg	POSITIVE	Omicron (BA.1) NEGATIVE	20.3676	Undetermined	29.8084
CVS100097CLIU	2022-01-27	S_Värmland	NEGATIVE		Undetermined	Undetermined	35.4267
CVS100098CLIU	2022-02-02	C_Uppsala	POSITIVE	Omicron (BA.1) POSITIVE	31.9815	33.1429	25.7654
CVS100099CLIU	2022-01-28	Y_Västernorrland	NEGATIVE		Undetermined	Undetermined	29.3416
CVS100100CLIU	2022-01-27	Y_Västernorrland	NEGATIVE		Undetermined	Undetermined	27.278
CVS100101CLIU	2022-01-31	S_Värmland	NEGATIVE		Undetermined	Undetermined	34.0842
CVS100102CLIU	2022-02-15	Z_Jämtland/Härjedalen	POSITIVE	Omicron (BA.1) NEGATIVE	25.059	Undetermined	31.847
CVS100103CLIU	2022-01-28	W_Dalarna	POSITIVE	Omicron (BA.1) POSITIVE	31.2078	32.8311	32.258
CVS100104CLIU	2022-01-27	C_Uppsala	NEGATIVE		Undetermined	Undetermined	33.7202
CVS100105CLIU	2022-02-11	S_Värmland	NEGATIVE		Undetermined	Undetermined	28.3994
CVS100106CLIU	2022-02-02	W_Dalarna	POSITIVE	Omicron (BA.1) POSITIVE	22.2353	23.4643	29.3666
CVS100107CLIU	2022-01-29	C_Uppsala	NEGATIVE		Undetermined	Undetermined	31.72
CVS100108CLIU	2022-02-02	AAA_ABC_Labs	NEGATIVE		Undetermined	Undetermined	32.825
CVS100109CLIU	2022-02-01	Z_Jämtland/Härjedalen	NEGATIVE		Undetermined	Undetermined	31.1552
CVS100110CLIU	2022-01-28	W_Dalarna	NEGATIVE		Undetermined	Undetermined	31.7512
CVS100111CLIU	2022-01-28	X_Gävleborg	NEGATIVE		Undetermined	Undetermined	29.2089
CVS100112CLIU	2022-02-09	X_Gävleborg	POSITIVE	Omicron (BA.1) NEGATIVE	35.1448	Undetermined	31.5252
CVS100113CLIU	2022-02-12	X_Gävleborg	POSITIVE	Omicron (BA.1) NEGATIVE	21.2837	Undetermined	30.0148
CVS100114CLIU	2022-02-03	Z_Jämtland/Härjedalen	NEGATIVE		Undetermined	Undetermined	30.3892
CVS100115CLIU	2022-01-30	C_Uppsala	NEGATIVE		Undetermined	Undetermined	24.3069
CVS100116CLIU	2022-02-01	U_Västmanland	POSITIVE	Omicron (BA.1) NEGATIVE	30.6575	Undetermined	30.4493
CVS100117CLIU	2022-02-05	U_Västmanland	NEGATIVE		Undetermined	Undetermined	29.9049
CVS100118CLIU	2022-01-30	X_Gävleborg	POSITIVE	Omicron (BA.1) POSITIVE	20.589	21.7956	37.0288
CVS100119CLIU	2022-01-31	S_Värmland	NEGATIVE		Undetermined	Undetermined	32.1831
CVS100120CLIU	2022-02-04	G_Kronoberg	POSITIVE	Omicron (BA.1) NEGATIVE	23.9194	Undetermined	38.0129
CVS100121CLIU	2022-02-08	S_Värmland	NEGATIVE		Undetermined	Undetermined	27.1246
CVS100122CLIU	2022-02-08	Y_Västernorrland	POSITIVE	Omicron (BA.1) POSITIVE	25.8711	26.4582	31.8891
CVS100123CLIU	2022-02-08	X_Gävleborg	NEGATIVE		Undetermined	Undetermined	35.8782
CVS100124CLIU	2022-02-01	X_Gävleborg	POSITIVE	Omicron (BA.1) NEGATIVE	18.76	Undetermined	32.1419
CVS100125CLIU	2022-02-25	U_Västmanland	NEGATIVE		Undetermined	Undetermined	30.4894
CVS100126CLIU	2022-01-28	W_Dalarna	NEGATIVE		Undetermined	Undetermined	31.7333
CVS100127CLIU	2022-02-01	U_Västmanland	POSITIVE	Omicron (BA.1) POSITIVE	33.4138	33.9964	33.2716
CVS100128CLIU	2022-01-26	F_Jönköping	POSITIVE	Omicron (BA.1) NEGATIVE	25.3185	Undetermined	31.8272
CVS100129CLIU	2022-01-26	Y_Västernorrland	NEGATIVE		Undetermined	Undetermined	28.1866
CVS100130CLIU	2022-02-05	X_Gävleborg	NEGATIVE		Undetermined	Undetermined	34.0286
CVS100131CLIU	2022-01-29	W_Dalarna	NEGATIVE		Undetermined	Undetermined	33.1409
CVS100132CLIU	2022-02-01	W_Dalarna	POSITIVE	Omicron (BA.1) POSITIVE	28.225	31.3006	29.0177
CVS100133CLIU	2022-01-28	W_Dalarna	NEGATIVE		Undetermined	Undetermined	31.289
CVS100134CLIU	2022-02-12	G_Kronoberg	NEGATIVE		Undetermined	Undetermined	30.3167
CVS100135CLIU	2022-02-01	S_Värmland	NEGATIVE		Undetermined	Undetermined	30.4804
CVS100136CLIU	2022-01-28	G_Kronoberg	POSITIVE	Omicron (BA.1) NEGATIVE	22.6596	Undetermined	28.1496
CVS100137CLIU	2022-01-28	S_Värmland	POSITIVE	Omicron (BA.1) POSITIVE	28.724	29.9489	29.5649
CVS100138CLIU	2022-01-27	C_Uppsala	NEGATIVE		Undetermined	Undetermined	28.8331
CVS100139CLIU	2022-02-02	G_Kronoberg	POSITIVE	Omicron (BA.1) NEGATIVE	27.5406	Undetermined	32.8707
CVS100140CLIU	2022-01-26	F_Jönköping	POSITIVE	Omicron (BA.1) NEGATIVE	27.2254	Undetermined	29.367
CVS100141CLIU	2022-02-01	G_Kronoberg	POSITIVE	Omicron (BA.1) NEGATIVE	22.6142	Undetermined	30.7138
CVS100142CLIU	2022-02-02	S_Värmland	POSITIVE	Omicron (BA.1) NEGATIVE	23.4389	Undetermined	33.1589
CVS100143CLIU	2022-02-12	X_Gävleborg	NEGATIVE		Undetermined	Undetermined	31.804
CVS100144CLIU	2022-02-03	X_Gävleborg	NEGATIVE		Undetermined	Undetermined	29.8338
CVS100145CLIU	2022-02-02	X_Gävleborg	POSITIVE	Omicron (BA.1) POSITIVE	20.9898	23.076	29.5782
CVS100146CLIU	2022-02-04	Y_Västernorrland	POSITIVE	Omicron (BA.1) NEGATIVE	31.8952	Undetermined	32.6848
CVS100147CLIU	2022-01-29	W_Dalarna	NEGATIVE		Undetermined	Undetermined	31.4263
CVS100148CLIU	2022-02-01	F_Jönköping	NEGATIVE		Undetermined	Undetermined	28.5073
CVS100149CLIU	2022-02-22	U_Västmanland	POSITIVE	Omicron (BA.1) NEGATIVE	22.418	Undetermined	31.7446
CVS100150CLIU	2022-01-29	Y_Västernorrland	NEGATIVE		Undetermined	Undetermined	31.7471
CVS100151CLIU	2022-02-03	X_Gävleborg	NEGATIVE		Undetermined	Undetermined	32.0951
CVS100152CLIU	2022-02-04	Y_Västernorrland	POSITIVE	Omicron (BA.1) NEGATIVE	30.473	Undetermined	31.0841
CVS100153CLIU	2022-02-01	S_Värmland	NEGATIVE		Undetermined	Undetermined	32.1665
