## Supplementary Table 3 for "Monitoring of the SARS-CoV-2 Omicron BA.1/BA.2 variant transition in the Swedish population reveals higher viral quantity in BA.2 cases" (part 10 of 16)

### Sheet: Table S3 (continued)
Supplementary Table 3. N1+SBA1 (OXF) assay for 174,933 COVID-19 nasopharyngeal samples across Sweden between January and March 2022, including calls for COVID-19 status (PCR_Outcome) and Omicron BA.1 status (OXF_Outcome).
CVS100154CLIU	2022-02-01	U_Västmanland	POSITIVE	Omicron (BA.1) POSITIVE	25.561	33.8688	29.401
CVS100155CLIU	2022-02-08	W_Dalarna	NEGATIVE		Undetermined	Undetermined	30.2921
CVS100156CLIU	2022-01-29	X_Gävleborg	POSITIVE	Omicron (BA.1) POSITIVE	20.9308	22.2942	30.0776
CVS100157CLIU	2022-01-29	X_Gävleborg	POSITIVE	Omicron (BA.1) NEGATIVE	31.0916	Undetermined	32.1397
CVS100158CLIU	2022-02-25	U_Västmanland	POSITIVE	Omicron (BA.1) NEGATIVE	22.3561	Undetermined	29.4738
CVS100159CLIU	2022-01-27	G_Kronoberg	POSITIVE	Omicron (BA.1) POSITIVE	24.537	26.0318	33.7473
CVS100160CLIU	2022-01-28	C_Uppsala	NEGATIVE		Undetermined	Undetermined	28.0745
CVS100161CLIU	2022-01-28	W_Dalarna	NEGATIVE		Undetermined	Undetermined	33.8602
CVS100162CLIU	2022-01-27	X_Gävleborg	POSITIVE	Omicron (BA.1) POSITIVE	23.9183	26.4716	28.1656
CVS100163CLIU	2022-03-05	Z_Jämtland/Härjedalen	NEGATIVE		Undetermined	Undetermined	30.3763
CVS100164CLIU	2022-02-05	S_Värmland	NEGATIVE		Undetermined	Undetermined	31.3925
CVS100165CLIU	2022-03-04	Y_Västernorrland	POSITIVE	Omicron (BA.1) POSITIVE	27.0989	28.7061	39.3799
CVS100166CLIU	2022-01-26	F_Jönköping	NEGATIVE		Undetermined	Undetermined	30.0784
CVS100167CLIU	2022-02-19	Y_Västernorrland	NEGATIVE		Undetermined	Undetermined	31.4655
CVS100168CLIU	2022-02-01	Y_Västernorrland	NEGATIVE		Undetermined	Undetermined	30.6927
CVS100169CLIU	2022-01-28	U_Västmanland	POSITIVE	Omicron (BA.1) POSITIVE	24.966	27.1454	28.441
CVS100170CLIU	2022-02-15	X_Gävleborg	POSITIVE	Omicron (BA.1) NEGATIVE	28.0387	Undetermined	29.3362
CVS100171CLIU	2022-02-12	Z_Jämtland/Härjedalen	POSITIVE	Omicron (BA.1) NEGATIVE	32.696	Undetermined	32.438
CVS100172CLIU	2022-01-29	F_Jönköping	POSITIVE	Omicron (BA.1) NEGATIVE	27.3062	Undetermined	37.7125
CVS100173CLIU	2022-01-29	W_Dalarna	POSITIVE	Omicron (BA.1) POSITIVE	24.4527	26.5683	28.966
CVS100174CLIU	2022-01-28	W_Dalarna	NEGATIVE		Undetermined	Undetermined	31.0241
CVS100175CLIU	2022-02-03	U_Västmanland	POSITIVE	Omicron (BA.1) NEGATIVE	20.1509	Undetermined	32.093
CVS100176CLIU	2022-02-01	Z_Jämtland/Härjedalen	POSITIVE	Omicron (BA.1) POSITIVE	21.7746	23.0817	34.959
CVS100177CLIU	2022-02-01	Y_Västernorrland	POSITIVE	Omicron (BA.1) NEGATIVE	26.8003	Undetermined	32.9287
CVS100178CLIU	2022-01-27	F_Jönköping	NEGATIVE		Undetermined	Undetermined	31.407
CVS100179CLIU	2022-01-27	C_Uppsala	POSITIVE	Omicron (BA.1) NEGATIVE	21.2511	Undetermined	26.2337
CVS100180CLIU	2022-02-04	X_Gävleborg	POSITIVE	Omicron (BA.1) POSITIVE	26.4252	28.3592	34.055
CVS100181CLIU	2022-02-01	Z_Jämtland/Härjedalen	POSITIVE	Omicron (BA.1) NEGATIVE	23.8128	Undetermined	30.3157
CVS100182CLIU	2022-02-05	W_Dalarna	NEGATIVE		Undetermined	Undetermined	33.6646
CVS100183CLIU	2022-02-03	X_Gävleborg	POSITIVE	Omicron (BA.1) POSITIVE	25.0193	27.3285	31.4167
CVS100184CLIU	2022-01-27	G_Kronoberg	POSITIVE	Omicron (BA.1) POSITIVE	28.1788	29.1337	30.9206
CVS100185CLIU	2022-02-09	W_Dalarna	POSITIVE	Omicron (BA.1) POSITIVE	21.7563	23.3198	33.2719
CVS100186CLIU	2022-02-02	S_Värmland	NEGATIVE		Undetermined	Undetermined	28.9923
CVS100187CLIU	2022-01-28	U_Västmanland	POSITIVE	Omicron (BA.1) NEGATIVE	19.9918	Undetermined	30.469
CVS100188CLIU	2022-02-03	F_Jönköping	POSITIVE	Omicron (BA.1) POSITIVE	26.1798	27.364	32.2928
CVS100189CLIU	2022-01-26	Y_Västernorrland	POSITIVE	Omicron (BA.1) POSITIVE	25.8	28.3219	27.7874
CVS100190CLIU	2022-02-01	S_Värmland	POSITIVE	Omicron (BA.1) POSITIVE	29.1669	31.4808	33.1978
CVS100191CLIU	2022-01-27	G_Kronoberg	POSITIVE	Omicron (BA.1) NEGATIVE	21.2243	Undetermined	35.6794
CVS100192CLIU	2022-02-01	G_Kronoberg	POSITIVE	Omicron (BA.1) NEGATIVE	22.7419	Undetermined	33.3783
CVS100193CLIU	2022-02-02	G_Kronoberg	NEGATIVE		Undetermined	Undetermined	32.7098
CVS100194CLIU	2022-01-28	Y_Västernorrland	POSITIVE	Omicron (BA.1) NEGATIVE	18.8889	Undetermined	29.5782
CVS100195CLIU	2022-02-08	S_Värmland	POSITIVE	Omicron (BA.1) NEGATIVE	26.3953	Undetermined	34.675
CVS100196CLIU	2022-02-22	G_Kronoberg	POSITIVE	Omicron (BA.1) NEGATIVE	19.9571	Undetermined	30.0796
CVS100197CLIU	2022-02-17	X_Gävleborg	POSITIVE	Omicron (BA.1) POSITIVE	20.8599	23.0712	30.8738
CVS100198CLIU	2022-03-01	W_Dalarna	POSITIVE	Omicron (BA.1) NEGATIVE	20.7851	Undetermined	32.4107
CVS100199CLIU	2022-01-29	U_Västmanland	POSITIVE	Omicron (BA.1) POSITIVE	25.0419	26.2777	32.815
CVS100200CLIU	2022-01-30	W_Dalarna	POSITIVE	Omicron (BA.1) POSITIVE	21.685	23.4169	32.1398
CVS100201CLIU	2022-01-29	C_Uppsala	NEGATIVE		Undetermined	Undetermined	31.3439
CVS100202CLIU	2022-01-26	C_Uppsala	POSITIVE	Omicron (BA.1) POSITIVE	24.2273	24.6905	24.2112
CVS100203CLIU	2022-02-03	Z_Jämtland/Härjedalen	POSITIVE	Omicron (BA.1) NEGATIVE	31.1107	Undetermined	33.7448
CVS100204CLIU	2022-01-27	U_Västmanland	NEGATIVE		Undetermined	Undetermined	38.3496
CVS100205CLIU	2022-02-02	U_Västmanland	POSITIVE	Omicron (BA.1) NEGATIVE	24.0883	Undetermined	Undetermined
CVS100206CLIU	2022-02-01	F_Jönköping	POSITIVE	Omicron (BA.1) NEGATIVE	32.0247	Undetermined	32.9936
CVS100207CLIU	2022-01-27	G_Kronoberg	NEGATIVE		Undetermined	Undetermined	35.3083
CVS100208CLIU	2022-01-29	Z_Jämtland/Härjedalen	POSITIVE	Omicron (BA.1) POSITIVE	22.5016	23.1886	29.2933
CVS100209CLIU	2022-02-08	U_Västmanland	NEGATIVE		Undetermined	Undetermined	34.9639
CVS100210CLIU	2022-02-09	S_Värmland	POSITIVE	Omicron (BA.1) NEGATIVE	26.2747	Undetermined	28.9985
CVS100211CLIU	2022-02-01	W_Dalarna	POSITIVE	Omicron (BA.1) POSITIVE	23.2044	25.46	33.3253
CVS100212CLIU	2022-02-02	X_Gävleborg	POSITIVE	Omicron (BA.1) POSITIVE	22.3555	23.7092	34.6994
CVS100213CLIU	2022-01-29	F_Jönköping	NEGATIVE		Undetermined	Undetermined	37.052
CVS100214CLIU	2022-01-29	S_Värmland	POSITIVE	Omicron (BA.1) POSITIVE	22.8881	23.7693	29.415
CVS100215CLIU	2022-02-19	X_Gävleborg	NEGATIVE		Undetermined	Undetermined	32.5846
CVS100216CLIU	2022-01-29	S_Värmland	POSITIVE	Omicron (BA.1) POSITIVE	22.4749	23.9316	34.3307
CVS100217CLIU	2022-01-28	S_Värmland	POSITIVE	Omicron (BA.1) NEGATIVE	16.9485	Undetermined	26.989
CVS100218CLIU	2022-02-02	U_Västmanland	NEGATIVE		Undetermined	Undetermined	32.5916
CVS100219CLIU	2022-01-29	U_Västmanland	NEGATIVE		Undetermined	Undetermined	35.0254
CVS100220CLIU	2022-02-09	G_Kronoberg	POSITIVE	Omicron (BA.1) NEGATIVE	22.497	Undetermined	34.1234
CVS100221CLIU	2022-02-08	W_Dalarna	POSITIVE	Omicron (BA.1) POSITIVE	25.8542	28.6689	33.1888
CVS100222CLIU	2022-01-27	G_Kronoberg	NEGATIVE		Undetermined	Undetermined	33.8378
CVS100223CLIU	2022-02-01	X_Gävleborg	POSITIVE	Omicron (BA.1) POSITIVE	24.5029	27.0725	35.8733
CVS100224CLIU	2022-02-02	C_Uppsala	POSITIVE	Omicron (BA.1) NEGATIVE	28.8682	Undetermined	26.1167
CVS100225CLIU	2022-02-22	W_Dalarna	POSITIVE	Omicron (BA.1) NEGATIVE	27.0666	Undetermined	33.9206
CVS100226CLIU	2022-01-29	F_Jönköping	NEGATIVE		Undetermined	Undetermined	30.3444
CVS100227CLIU	2022-02-05	S_Värmland	POSITIVE	Omicron (BA.1) NEGATIVE	28.0732	Undetermined	31.7127
CVS100228CLIU	2022-01-27	S_Värmland	POSITIVE	Omicron (BA.1) NEGATIVE	26.0021	Undetermined	35.6422
CVS100229CLIU	2022-02-25	S_Värmland	POSITIVE	Omicron (BA.1) NEGATIVE	29.8967	Undetermined	32.7888
CVS100230CLIU	2022-02-08	U_Västmanland	POSITIVE	Omicron (BA.1) POSITIVE	22.099	23.9	29.4855
CVS100231CLIU	2022-01-27	U_Västmanland	POSITIVE	Omicron (BA.1) NEGATIVE	16.8246	Undetermined	28.6227
CVS100232CLIU	2022-02-05	U_Västmanland	POSITIVE	Omicron (BA.1) NEGATIVE	19.7264	Undetermined	32.496
CVS100233CLIU	2022-02-08	W_Dalarna	NEGATIVE		Undetermined	Undetermined	30.9772
CVS100234CLIU	2022-01-27	X_Gävleborg	POSITIVE	Omicron (BA.1) POSITIVE	24.8899	27.9279	28.8582
CVS100235CLIU	2022-01-28	X_Gävleborg	POSITIVE	Omicron (BA.1) NEGATIVE	23.0609	Undetermined	32.9748
CVS100236CLIU	2022-02-15	W_Dalarna	NEGATIVE		Undetermined	Undetermined	32.0487
CVS100237CLIU	2022-01-27	Y_Västernorrland	POSITIVE	Omicron (BA.1) POSITIVE	24.0461	25.8299	29.4591
CVS100238CLIU	2022-02-03	G_Kronoberg	POSITIVE	Omicron (BA.1) POSITIVE	21.8775	25.3162	35.7748
CVS100239CLIU	2022-02-01	U_Västmanland	POSITIVE	Omicron (BA.1) NEGATIVE	28.3293	Undetermined	33.5442
CVS100240CLIU	2022-02-03	S_Värmland	POSITIVE	Omicron (BA.1) POSITIVE	24.9633	26.4281	29.9857
CVS100241CLIU	2022-01-28	X_Gävleborg	POSITIVE	Omicron (BA.1) POSITIVE	26.334	27.3358	30.8884
CVS100242CLIU	2022-02-10	S_Värmland	NEGATIVE		Undetermined	Undetermined	33.8883
CVS100243CLIU	2022-02-15	G_Kronoberg	NEGATIVE		Undetermined	Undetermined	28.0981
CVS100244CLIU	2022-02-09	W_Dalarna	NEGATIVE		Undetermined	Undetermined	33.1578
CVS100245CLIU	2022-01-27	F_Jönköping	POSITIVE	Omicron (BA.1) POSITIVE	27.4745	29.5557	31.3236
CVS100246CLIU	2022-01-27	C_Uppsala	NEGATIVE		Undetermined	Undetermined	26.2626
CVS100247CLIU	2022-02-01	Z_Jämtland/Härjedalen	NEGATIVE		Undetermined	Undetermined	30.6611
CVS100248CLIU	2022-01-29	X_Gävleborg	NEGATIVE		Undetermined	Undetermined	31.7814
CVS100249CLIU	2022-02-04	S_Värmland	NEGATIVE		Undetermined	Undetermined	33.9029
CVS100250CLIU	2022-03-08	X_Gävleborg	NEGATIVE		Undetermined	Undetermined	33.7797
CVS100251CLIU	2022-01-29	S_Värmland	POSITIVE	Omicron (BA.1) POSITIVE	29.1303	30.4069	32.4003
CVS100252CLIU	2022-01-29	U_Västmanland	NEGATIVE		Undetermined	Undetermined	32.3927
CVS100253CLIU	2022-02-27	U_Västmanland	POSITIVE	Omicron (BA.1) NEGATIVE	25.522	Undetermined	30.0305
CVS100254CLIU	2022-01-26	F_Jönköping	POSITIVE	Omicron (BA.1) NEGATIVE	26.3361	Undetermined	32.1124
CVS100255CLIU	2022-02-01	W_Dalarna	POSITIVE	Omicron (BA.1) POSITIVE	32.3359	35.6675	26.6907
CVS100256CLIU	2022-01-28	S_Värmland	NEGATIVE		Undetermined	Undetermined	27.2813
CVS100257CLIU	2022-02-02	C_Uppsala	POSITIVE	Omicron (BA.1) POSITIVE	21.8906	22.7709	25.458
CVS100258CLIU	2022-02-15	X_Gävleborg	NEGATIVE		Undetermined	Undetermined	29.6119
CVS100259CLIU	2022-01-29	W_Dalarna	NEGATIVE		Undetermined	Undetermined	33.1576
CVS100260CLIU	2022-01-28	W_Dalarna	POSITIVE	Omicron (BA.1) POSITIVE	24.4627	26.5539	29.4467
CVS100261CLIU	2022-02-16	U_Västmanland	NEGATIVE		Undetermined	Undetermined	30.628
CVS100262CLIU	2022-02-08	G_Kronoberg	NEGATIVE		Undetermined	Undetermined	32.9765
CVS100263CLIU	2022-02-17	U_Västmanland	NEGATIVE		Undetermined	Undetermined	28.977
CVS100264CLIU	2022-02-01	Y_Västernorrland	NEGATIVE		Undetermined	Undetermined	32.1816
CVS100265CLIU	2022-02-02	G_Kronoberg	POSITIVE	Omicron (BA.1) NEGATIVE	18.8602	Undetermined	30.0047
CVS100266CLIU	2022-01-30	U_Västmanland	POSITIVE	Omicron (BA.1) POSITIVE	34.0216	35.2956	33.1277
CVS100267CLIU	2022-01-29	Z_Jämtland/Härjedalen	NEGATIVE		Undetermined	Undetermined	31.7712
CVS100268CLIU	2022-01-29	W_Dalarna	NEGATIVE		Undetermined	Undetermined	31.6139
CVS100269CLIU	2022-02-03	S_Värmland	NEGATIVE		Undetermined	Undetermined	31.6404
CVS100270CLIU	2022-02-01	F_Jönköping	POSITIVE	Omicron (BA.1) NEGATIVE	22.7274	Undetermined	32.402
CVS100271CLIU	2022-02-02	U_Västmanland	NEGATIVE		Undetermined	Undetermined	33.0594
CVS100272CLIU	2022-02-17	U_Västmanland	NEGATIVE		Undetermined	Undetermined	34.0532
CVS100273CLIU	2022-01-30	C_Uppsala	NEGATIVE		Undetermined	Undetermined	26.8754
CVS100274CLIU	2022-01-27	S_Värmland	POSITIVE	Omicron (BA.1) POSITIVE	32.5333	36.4891	34.0276
CVS100275CLIU	2022-02-03	X_Gävleborg	POSITIVE	Omicron (BA.1) NEGATIVE	34.0388	Undetermined	34.4745
CVS100276CLIU	2022-02-05	G_Kronoberg	POSITIVE	Omicron (BA.1) POSITIVE	25.086	26.9542	35.702
CVS100277CLIU	2022-01-29	F_Jönköping	POSITIVE	Omicron (BA.1) NEGATIVE	20.5028	Undetermined	30.5642
CVS100278CLIU	2022-01-28	X_Gävleborg	POSITIVE	Omicron (BA.1) NEGATIVE	25.5577	Undetermined	29.3085
CVS100279CLIU	2022-01-28	X_Gävleborg	NEGATIVE		Undetermined	Undetermined	30.4092
CVS100280CLIU	2022-02-08	U_Västmanland	NEGATIVE		Undetermined	Undetermined	31.3829
CVS100281CLIU	2022-02-03	G_Kronoberg	NEGATIVE		Undetermined	Undetermined	33.805
CVS100282CLIU	2022-02-03	G_Kronoberg	POSITIVE	Omicron (BA.1) NEGATIVE	25.2779	Undetermined	28.9672
CVS100283CLIU	2022-01-27	X_Gävleborg	POSITIVE	Omicron (BA.1) POSITIVE	28.3697	30.4335	32.9423
CVS100284CLIU	2022-01-28	X_Gävleborg	NEGATIVE		Undetermined	Undetermined	30.2478
CVS100285CLIU	2022-01-28	G_Kronoberg	POSITIVE	Omicron (BA.1) NEGATIVE	22.273	Undetermined	34.6595
CVS100286CLIU	2022-03-02	Z_Jämtland/Härjedalen	POSITIVE	Omicron (BA.1) NEGATIVE	20.5503	Undetermined	32.2131
CVS100287CLIU	2022-02-05	W_Dalarna	NEGATIVE		Undetermined	Undetermined	33.2657
CVS100288CLIU	2022-02-02	W_Dalarna	POSITIVE	Omicron (BA.1) NEGATIVE	19.7154	Undetermined	32.7934
CVS100289CLIU	2022-02-01	U_Västmanland	NEGATIVE		Undetermined	Undetermined	31.9182
CVS100290CLIU	2022-02-08	S_Värmland	POSITIVE	Omicron (BA.1) NEGATIVE	26.9099	Undetermined	29.0019
CVS100291CLIU	2022-01-29	X_Gävleborg	NEGATIVE		Undetermined	Undetermined	33.1371
CVS100292CLIU	2022-02-01	F_Jönköping	POSITIVE	Omicron (BA.1) NEGATIVE	34.443	Undetermined	31.3895
CVS100293CLIU	2022-02-03	C_Uppsala	POSITIVE	Omicron (BA.1) NEGATIVE	29.0796	Undetermined	27.9152
CVS100294CLIU	2022-01-29	F_Jönköping	POSITIVE	Omicron (BA.1) NEGATIVE	23.7123	Undetermined	31.8368
CVS100295CLIU	2022-02-05	S_Värmland	NEGATIVE		Undetermined	Undetermined	32.6528
CVS100296CLIU	2022-01-27	U_Västmanland	POSITIVE	Omicron (BA.1) POSITIVE	25.749	27.6096	31.0206
CVS100297CLIU	2022-02-02	U_Västmanland	POSITIVE	Omicron (BA.1) NEGATIVE	23.1605	Undetermined	35.481
CVS100298CLIU	2022-01-27	S_Värmland	POSITIVE	Omicron (BA.1) NEGATIVE	26.0749	Undetermined	29.9676
CVS100299CLIU	2022-01-27	C_Uppsala	POSITIVE	Omicron (BA.1) NEGATIVE	27.5825	Undetermined	32.695
CVS100300CLIU	2022-02-03	X_Gävleborg	NEGATIVE		Undetermined	Undetermined	30.209
CVS100301CLIU	2022-02-10	S_Värmland	NEGATIVE		Undetermined	Undetermined	26.8209
CVS100302CLIU	2022-01-27	Y_Västernorrland	POSITIVE	Omicron (BA.1) NEGATIVE	32.0512	Undetermined	31.5281
CVS100303CLIU	2022-02-02	G_Kronoberg	NEGATIVE		Undetermined	Undetermined	35.6233
CVS100304CLIU	2022-01-28	Z_Jämtland/Härjedalen	NEGATIVE		Undetermined	Undetermined	33.3618
CVS100305CLIU	2022-01-29	Z_Jämtland/Härjedalen	NEGATIVE		Undetermined	Undetermined	33.6251
CVS100306CLIU	2022-01-29	Y_Västernorrland	NEGATIVE		Undetermined	Undetermined	27.2146
CVS100307CLIU	2022-01-27	X_Gävleborg	NEGATIVE		Undetermined	Undetermined	30.5415
CVS100308CLIU	2022-02-03	F_Jönköping	POSITIVE	Omicron (BA.1) NEGATIVE	22.3142	Undetermined	28.9772
CVS100309CLIU	2022-02-03	F_Jönköping	NEGATIVE		Undetermined	Undetermined	31.2303
CVS100310CLIU	2022-01-27	U_Västmanland	POSITIVE	Omicron (BA.1) POSITIVE	22.6638	23.5917	28.2849
CVS100311CLIU	2022-01-27	G_Kronoberg	POSITIVE	Omicron (BA.1) NEGATIVE	29.5927	Undetermined	32.5158
CVS100312CLIU	2022-02-11	W_Dalarna	POSITIVE	Omicron (BA.1) NEGATIVE	30.6482	Undetermined	33.0502
CVS100313CLIU	2022-01-29	F_Jönköping	POSITIVE	Omicron (BA.1) NEGATIVE	18.9095	Undetermined	28.9761
CVS100314CLIU	2022-02-08	X_Gävleborg	POSITIVE	Omicron (BA.1) POSITIVE	29.2351	31.166	30.7491
CVS100315CLIU	2022-03-01	U_Västmanland	POSITIVE	Omicron (BA.1) POSITIVE	20.8448	21.8733	32.8944
CVS100316CLIU	2022-02-05	Y_Västernorrland	NEGATIVE		Undetermined	Undetermined	28.9849
CVS100317CLIU	2022-02-11	W_Dalarna	NEGATIVE		Undetermined	Undetermined	37.4022
CVS100318CLIU	2022-02-03	S_Värmland	NEGATIVE		Undetermined	Undetermined	28.1909
CVS100319CLIU	2022-01-27	W_Dalarna	POSITIVE	Omicron (BA.1) POSITIVE	32.9375	35.3539	32.447
CVS100320CLIU	2022-02-03	W_Dalarna	NEGATIVE		Undetermined	Undetermined	34.4119
CVS100321CLIU	2022-01-28	F_Jönköping	POSITIVE	Omicron (BA.1) POSITIVE	29.1099	30.3572	27.1021
CVS100322CLIU	2022-02-03	S_Värmland	POSITIVE	Omicron (BA.1) NEGATIVE	18.7753	Undetermined	32.9229
CVS100323CLIU	2022-02-03	W_Dalarna	NEGATIVE		Undetermined	Undetermined	32.939
CVS100324CLIU	2022-02-03	W_Dalarna	NEGATIVE		Undetermined	Undetermined	31.3171
CVS100325CLIU	2022-02-01	G_Kronoberg	POSITIVE	Omicron (BA.1) NEGATIVE	19.1447	Undetermined	27.8685
CVS100326CLIU	2022-02-23	S_Värmland	NEGATIVE		Undetermined	Undetermined	30.0722
CVS100327CLIU	2022-02-01	S_Värmland	NEGATIVE		Undetermined	Undetermined	31.5618
CVS100328CLIU	2022-01-29	X_Gävleborg	NEGATIVE		Undetermined	Undetermined	32.404
CVS100329CLIU	2022-02-03	U_Västmanland	NEGATIVE		Undetermined	Undetermined	31.1149
CVS100330CLIU	2022-02-02	U_Västmanland	POSITIVE	Omicron (BA.1) NEGATIVE	27.4293	Undetermined	32.412
CVS100331CLIU	2022-01-27	X_Gävleborg	POSITIVE	Omicron (BA.1) NEGATIVE	23.3564	Undetermined	28.0611
CVS100332CLIU	2022-01-31	S_Värmland	POSITIVE	Omicron (BA.1) NEGATIVE	21.124	Undetermined	27.1264
CVS100333CLIU	2022-02-04	G_Kronoberg	POSITIVE	Omicron (BA.1) NEGATIVE	22.2691	Undetermined	33.7232
CVS100334CLIU	2022-01-27	G_Kronoberg	NEGATIVE		Undetermined	Undetermined	29.7444
CVS100335CLIU	2022-01-29	F_Jönköping	POSITIVE	Omicron (BA.1) POSITIVE	22.5065	24.8049	29.1356
CVS100336CLIU	2022-01-29	U_Västmanland	NEGATIVE		Undetermined	Undetermined	35.649
CVS100337CLIU	2022-01-28	G_Kronoberg	POSITIVE	Omicron (BA.1) NEGATIVE	28.9024	Undetermined	30.315
CVS100338CLIU	2022-02-01	C_Uppsala	POSITIVE	Omicron (BA.1) NEGATIVE	29.0332	Undetermined	27.0619
CVS100339CLIU	2022-01-29	X_Gävleborg	POSITIVE	Omicron (BA.1) POSITIVE	20.4267	22.3722	30.2127
CVS100340CLIU	2022-01-28	W_Dalarna	NEGATIVE		Undetermined	Undetermined	31.099
CVS100341CLIU	2022-01-27	U_Västmanland	NEGATIVE		Undetermined	Undetermined	28.9914
CVS100342CLIU	2022-02-03	G_Kronoberg	NEGATIVE		Undetermined	Undetermined	30.4503
CVS100343CLIU	2022-01-29	Y_Västernorrland	NEGATIVE		Undetermined	Undetermined	33.7222
CVS100344CLIU	2022-02-02	W_Dalarna	NEGATIVE		Undetermined	Undetermined	36.1879
CVS100345CLIU	2022-02-05	X_Gävleborg	NEGATIVE		Undetermined	Undetermined	30.6336
CVS100346CLIU	2022-02-08	Z_Jämtland/Härjedalen	POSITIVE	Omicron (BA.1) NEGATIVE	20.3795	Undetermined	28.6153
CVS100347CLIU	2022-02-22	S_Värmland	NEGATIVE		Undetermined	Undetermined	29.3278
CVS100348CLIU	2022-02-08	G_Kronoberg	NEGATIVE		Undetermined	Undetermined	27.3007
CVS100349CLIU	2022-02-08	S_Värmland	NEGATIVE		Undetermined	Undetermined	32.2998
CVS100350CLIU	2022-02-05	Z_Jämtland/Härjedalen	NEGATIVE		Undetermined	Undetermined	30.2293
CVS100351CLIU	2022-01-27	G_Kronoberg	NEGATIVE		Undetermined	Undetermined	30.5815
CVS100352CLIU	2022-02-02	S_Värmland	NEGATIVE		Undetermined	Undetermined	33.641
CVS100353CLIU	2022-01-28	U_Västmanland	POSITIVE	Omicron (BA.1) POSITIVE	22.3913	24.2815	29.6434
CVS100354CLIU	2022-02-01	S_Värmland	NEGATIVE		Undetermined	Undetermined	29.8818
CVS100355CLIU	2022-02-19	U_Västmanland	POSITIVE	Omicron (BA.1) NEGATIVE	22.425	Undetermined	29.0405
CVS100356CLIU	2022-02-08	G_Kronoberg	POSITIVE	Omicron (BA.1) NEGATIVE	23.742	Undetermined	29.5406
CVS100357CLIU	2022-01-27	G_Kronoberg	POSITIVE	Omicron (BA.1) POSITIVE	20.6674	22.326	30.1289
CVS100358CLIU	2022-01-28	Y_Västernorrland	POSITIVE	Omicron (BA.1) POSITIVE	28.8629	30.9288	26.7137
CVS100359CLIU	2022-02-03	G_Kronoberg	NEGATIVE		Undetermined	Undetermined	32.0879
CVS100360CLIU	2022-02-23	X_Gävleborg	NEGATIVE		Undetermined	Undetermined	35.547
CVS100361CLIU	2022-02-02	G_Kronoberg	NEGATIVE		Undetermined	Undetermined	35.1938
CVS100362CLIU	2022-02-01	F_Jönköping	POSITIVE	Omicron (BA.1) NEGATIVE	18.0164	Undetermined	29.9792
CVS100363CLIU	2022-02-19	W_Dalarna	NEGATIVE		Undetermined	Undetermined	32.859
CVS100364CLIU	2022-01-27	S_Värmland	NEGATIVE		Undetermined	Undetermined	31.8805
CVS100365CLIU	2022-01-28	C_Uppsala	NEGATIVE		Undetermined	Undetermined	26.3232
CVS100366CLIU	2022-01-27	C_Uppsala	NEGATIVE		Undetermined	Undetermined	28.0056
CVS100367CLIU	2022-02-06	S_Värmland	POSITIVE	Omicron (BA.1) NEGATIVE	22.4442	Undetermined	28.6124
CVS100368CLIU	2022-02-01	U_Västmanland	POSITIVE	Omicron (BA.1) POSITIVE	24.5773	26.8433	29.7888
CVS100369CLIU	2022-01-27	F_Jönköping	POSITIVE	Omicron (BA.1) NEGATIVE	21.1739	Undetermined	30.4893
CVS100370CLIU	2022-01-29	S_Värmland	NEGATIVE		Undetermined	Undetermined	32.1772
CVS100371CLIU	2022-01-28	G_Kronoberg	POSITIVE	Omicron (BA.1) NEGATIVE	22.6731	Undetermined	34.9397
CVS100372CLIU	2022-01-27	U_Västmanland	NEGATIVE		Undetermined	Undetermined	27.9513
CVS100373CLIU	2022-02-09	W_Dalarna	NEGATIVE		Undetermined	Undetermined	28.2643
CVS100374CLIU	2022-02-11	X_Gävleborg	NEGATIVE		Undetermined	Undetermined	30.9568
CVS100375CLIU	2022-01-27	Y_Västernorrland	POSITIVE	Omicron (BA.1) POSITIVE	22.8567	24.4764	30.3174
CVS100376CLIU	2022-01-29	Y_Västernorrland	NEGATIVE		Undetermined	Undetermined	33.2513
CVS100377CLIU	2022-02-01	W_Dalarna	POSITIVE	Omicron (BA.1) NEGATIVE	16.4089	Undetermined	32.2488
CVS100378CLIU	2022-02-03	C_Uppsala	NEGATIVE		Undetermined	Undetermined	27.1148
CVS100379CLIU	2022-02-10	U_Västmanland	POSITIVE	Omicron (BA.1) NEGATIVE	19.3581	Undetermined	33.8695
CVS100380CLIU	2022-01-27	F_Jönköping	POSITIVE	Omicron (BA.1) NEGATIVE	18.6202	Undetermined	28.7228
CVS100381CLIU	2022-02-02	W_Dalarna	NEGATIVE		Undetermined	Undetermined	32.9313
CVS100382CLIU	2022-02-01	F_Jönköping	POSITIVE	Omicron (BA.1) NEGATIVE	25.976	Undetermined	30.6554
CVS100383CLIU	2022-02-01	Z_Jämtland/Härjedalen	POSITIVE	Omicron (BA.1) POSITIVE	33.8186	33.9866	31.3059
CVS100384CLIU	2022-02-08	G_Kronoberg	NEGATIVE		Undetermined	Undetermined	31.3879
CVS100385CLIU	2022-02-01	W_Dalarna	NEGATIVE		Undetermined	Undetermined	28.786
CVS100386CLIU	2022-02-04	Y_Västernorrland	POSITIVE	Omicron (BA.1) POSITIVE	20.5498	21.6143	30.2852
CVS100387CLIU	2022-02-01	X_Gävleborg	POSITIVE	Omicron (BA.1) POSITIVE	27.5274	29.6486	34.1783
CVS100388CLIU	2022-02-10	Y_Västernorrland	POSITIVE	Omicron (BA.1) POSITIVE	28.3444	30.3362	33.8934
CVS100389CLIU	2022-02-08	G_Kronoberg	NEGATIVE		Undetermined	Undetermined	32.8565
CVS100390CLIU	2022-01-30	W_Dalarna	NEGATIVE		Undetermined	Undetermined	30.9814
CVS100391CLIU	2022-02-11	U_Västmanland	NEGATIVE		Undetermined	Undetermined	30.7982
CVS100392CLIU	2022-01-29	S_Värmland	NEGATIVE		Undetermined	Undetermined	31.8583
CVS100393CLIU	2022-02-04	G_Kronoberg	NEGATIVE		Undetermined	Undetermined	25.4936
CVS100394CLIU	2022-02-01	U_Västmanland	NEGATIVE		Undetermined	Undetermined	29.9562
CVS100395CLIU	2022-02-02	Z_Jämtland/Härjedalen	POSITIVE	Omicron (BA.1) NEGATIVE	25.4075	Undetermined	34.5846
CVS100396CLIU	2022-02-08	W_Dalarna	POSITIVE	Omicron (BA.1) POSITIVE	26.854	29.0216	36.4684
CVS100397CLIU	2022-02-09	Y_Västernorrland	NEGATIVE		Undetermined	Undetermined	27.1478
CVS100398CLIU	2022-02-09	X_Gävleborg	NEGATIVE		Undetermined	Undetermined	31.6869
CVS100399CLIU	2022-01-28	U_Västmanland	POSITIVE	Omicron (BA.1) POSITIVE	25.5689	27.1829	29.5117
CVS100400CLIU	2022-03-04	Z_Jämtland/Härjedalen	NEGATIVE		Undetermined	Undetermined	32.3453
CVS100401CLIU	2022-01-30	X_Gävleborg	POSITIVE	Omicron (BA.1) NEGATIVE	28.8144	Undetermined	33.3782
CVS100402CLIU	2022-02-02	W_Dalarna	POSITIVE	Omicron (BA.1) POSITIVE	23.6252	25.4675	34.0228
CVS100403CLIU	2022-02-04	Z_Jämtland/Härjedalen	POSITIVE	Omicron (BA.1) NEGATIVE	25.1629	Undetermined	29.9512
CVS100404CLIU	2022-02-24	U_Västmanland	NEGATIVE		Undetermined	Undetermined	28.0991
CVS100405CLIU	2022-01-28	W_Dalarna	NEGATIVE		Undetermined	Undetermined	34.4425
CVS100406CLIU	2022-01-30	X_Gävleborg	NEGATIVE		Undetermined	Undetermined	32.2377
CVS100407CLIU	2022-02-01	C_Uppsala	POSITIVE	Omicron (BA.1) NEGATIVE	25.0366	Undetermined	29.4266
CVS100408CLIU	2022-02-15	G_Kronoberg	NEGATIVE		Undetermined	Undetermined	31.0406
CVS100409CLIU	2022-02-08	X_Gävleborg	POSITIVE	Omicron (BA.1) POSITIVE	28.2104	29.9788	33.2084
CVS100410CLIU	2022-01-27	W_Dalarna	NEGATIVE		Undetermined	Undetermined	30.2733
CVS100411CLIU	2022-02-01	S_Värmland	NEGATIVE		Undetermined	Undetermined	32.2617
CVS100412CLIU	2022-02-02	S_Värmland	POSITIVE	Omicron (BA.1) POSITIVE	21.1659	22.7128	27.3448
CVS100413CLIU	2022-02-01	G_Kronoberg	POSITIVE	Omicron (BA.1) POSITIVE	23.5407	29.1698	29.8801
CVS100414CLIU	2022-02-26	S_Värmland	POSITIVE	Omicron (BA.1) NEGATIVE	25.959	Undetermined	34.8726
CVS100415CLIU	2022-01-28	W_Dalarna	POSITIVE	Omicron (BA.1) POSITIVE	22.354	23.2363	30.532
CVS100416CLIU	2022-02-03	G_Kronoberg	NEGATIVE		Undetermined	Undetermined	28.1999
CVS100417CLIU	2022-01-27	W_Dalarna	POSITIVE	Omicron (BA.1) POSITIVE	25.9314	27.6023	26.7136
CVS100418CLIU	2022-02-03	U_Västmanland	POSITIVE	Omicron (BA.1) NEGATIVE	34.3839	Undetermined	33.9415
CVS100419CLIU	2022-02-16	Z_Jämtland/Härjedalen	NEGATIVE		Undetermined	Undetermined	33.3514
CVS100420CLIU	2022-01-27	G_Kronoberg	POSITIVE	Omicron (BA.1) POSITIVE	26.0926	28.5723	29.8901
CVS100421CLIU	2022-02-01	U_Västmanland	POSITIVE	Omicron (BA.1) NEGATIVE	29.4036	Undetermined	34.9968
CVS100422CLIU	2022-02-08	Y_Västernorrland	POSITIVE	Omicron (BA.1) POSITIVE	24.6849	27.0198	30.1077
CVS100423CLIU	2022-02-05	X_Gävleborg	NEGATIVE		Undetermined	Undetermined	31.4787
CVS100424CLIU	2022-02-02	W_Dalarna	NEGATIVE		Undetermined	Undetermined	32.5012
CVS100425CLIU	2022-01-31	S_Värmland	POSITIVE	Omicron (BA.1) POSITIVE	27.7827	30.6081	29.5788
CVS100426CLIU	2022-02-03	G_Kronoberg	NEGATIVE		Undetermined	Undetermined	30.3289
CVS100427CLIU	2022-02-09	F_Jönköping	POSITIVE	Omicron (BA.1) NEGATIVE	29.9815	Undetermined	29.4916
CVS100428CLIU	2022-02-26	W_Dalarna	NEGATIVE		Undetermined	Undetermined	32.9859
CVS100429CLIU	2022-03-02	S_Värmland	POSITIVE	Omicron (BA.1) NEGATIVE	20.6101	Undetermined	37.6693
CVS100430CLIU	2022-02-05	Z_Jämtland/Härjedalen	NEGATIVE		Undetermined	Undetermined	33.077
CVS100431CLIU	2022-02-03	AAA_ABC_Labs	NEGATIVE		Undetermined	Undetermined	31.6092
CVS100432CLIU	2022-02-04	X_Gävleborg	POSITIVE	Omicron (BA.1) NEGATIVE	25.6794	Undetermined	33.0844
CVS100433CLIU	2022-02-05	X_Gävleborg	NEGATIVE		Undetermined	Undetermined	29.4873
CVS100434CLIU	2022-01-28	X_Gävleborg	POSITIVE	Omicron (BA.1) POSITIVE	22.5567	24.558	31.0586
CVS100435CLIU	2022-01-28	X_Gävleborg	NEGATIVE		Undetermined	Undetermined	31.744
CVS100436CLIU	2022-02-02	X_Gävleborg	POSITIVE	Omicron (BA.1) NEGATIVE	24.1824	Undetermined	31.4436
CVS100437CLIU	2022-02-02	Y_Västernorrland	NEGATIVE		Undetermined	Undetermined	27.966
CVS100438CLIU	2022-02-02	U_Västmanland	NEGATIVE		Undetermined	Undetermined	30.9887
CVS100439CLIU	2022-02-19	Z_Jämtland/Härjedalen	NEGATIVE		Undetermined	Undetermined	28.3065
CVS100440CLIU	2022-01-29	U_Västmanland	POSITIVE	Omicron (BA.1) NEGATIVE	27.1274	Undetermined	32.5005
CVS100441CLIU	2022-01-29	G_Kronoberg	POSITIVE	Omicron (BA.1) NEGATIVE	21.2214	Undetermined	33.4867
CVS100442CLIU	2022-01-27	S_Värmland	POSITIVE	Omicron (BA.1) POSITIVE	22.5978	24.6313	38.3747
CVS100443CLIU	2022-01-27	C_Uppsala	POSITIVE	Omicron (BA.1) NEGATIVE	17.3798	Undetermined	29.1776
CVS100444CLIU	2022-02-05	G_Kronoberg	POSITIVE	Omicron (BA.1) POSITIVE	27.3004	28.633	32.1253
CVS100445CLIU	2022-02-08	U_Västmanland	POSITIVE	Omicron (BA.1) NEGATIVE	35.5662	Undetermined	28.1266
CVS100446CLIU	2022-01-28	G_Kronoberg	POSITIVE	Omicron (BA.1) NEGATIVE	31.0667	Undetermined	29.9295
CVS100447CLIU	2022-01-29	W_Dalarna	NEGATIVE		Undetermined	Undetermined	34.1708
CVS100448CLIU	2022-01-26	F_Jönköping	POSITIVE	Omicron (BA.1) POSITIVE	20.3463	22.2257	28.4835
CVS100449CLIU	2022-02-03	F_Jönköping	POSITIVE	Omicron (BA.1) POSITIVE	24.0441	26.4973	31.5863
CVS100450CLIU	2022-01-26	Z_Jämtland/Härjedalen	NEGATIVE		Undetermined	Undetermined	30.0931
CVS100451CLIU	2022-01-29	W_Dalarna	NEGATIVE		Undetermined	Undetermined	32.9738
CVS100452CLIU	2022-01-27	W_Dalarna	NEGATIVE		Undetermined	Undetermined	31.3404
CVS100453CLIU	2022-02-02	C_Uppsala	POSITIVE	Omicron (BA.1) NEGATIVE	21.1427	Undetermined	23.9467
CVS100454CLIU	2022-02-05	S_Värmland	POSITIVE	Omicron (BA.1) POSITIVE	20.1411	21.1389	33.3104
CVS100455CLIU	2022-01-29	F_Jönköping	POSITIVE	Omicron (BA.1) NEGATIVE	30.7972	Undetermined	33.2208
CVS100456CLIU	2022-01-29	Y_Västernorrland	POSITIVE	Omicron (BA.1) POSITIVE	31.096	33.669	32.0683
CVS100457CLIU	2022-01-29	X_Gävleborg	NEGATIVE		Undetermined	Undetermined	32.2326
CVS100458CLIU	2022-02-01	Y_Västernorrland	POSITIVE	Omicron (BA.1) POSITIVE	29.9852	31.9643	30.769
CVS100459CLIU	2022-02-08	G_Kronoberg	POSITIVE	Omicron (BA.1) NEGATIVE	23.3633	Undetermined	31.7042
CVS100460CLIU	2022-02-15	Z_Jämtland/Härjedalen	POSITIVE	Omicron (BA.1) NEGATIVE	25.6791	Undetermined	29.9751
CVS100461CLIU	2022-03-04	X_Gävleborg	POSITIVE	Omicron (BA.1) NEGATIVE	23.2687	Undetermined	34.6027
CVS100462CLIU	2022-02-15	U_Västmanland	POSITIVE	Omicron (BA.1) POSITIVE	21.7845	23.2622	31.108
CVS100463CLIU	2022-02-03	W_Dalarna	POSITIVE	Omicron (BA.1) NEGATIVE	23.7381	Undetermined	32.4337
CVS100464CLIU	2022-01-29	U_Västmanland	POSITIVE	Omicron (BA.1) NEGATIVE	28.8578	Undetermined	29.9641
CVS100465CLIU	2022-02-02	F_Jönköping	POSITIVE	Omicron (BA.1) NEGATIVE	30.5177	Undetermined	34.6184
CVS100466CLIU	2022-02-11	U_Västmanland	NEGATIVE		Undetermined	Undetermined	32.1825
CVS100467CLIU	2022-01-27	G_Kronoberg	POSITIVE	Omicron (BA.1) NEGATIVE	22.7222	Undetermined	32.2018
CVS100468CLIU	2022-02-01	F_Jönköping	POSITIVE	Omicron (BA.1) POSITIVE	32.1998	34.289	32.4674
CVS100469CLIU	2022-02-15	G_Kronoberg	POSITIVE	Omicron (BA.1) NEGATIVE	22.3486	Undetermined	34.9437
CVS100470CLIU	2022-02-02	W_Dalarna	POSITIVE	Omicron (BA.1) NEGATIVE	23.1625	Undetermined	31.3895
CVS100471CLIU	2022-01-27	U_Västmanland	POSITIVE	Omicron (BA.1) POSITIVE	26.1001	27.2954	26.0484
CVS100472CLIU	2022-02-04	Y_Västernorrland	NEGATIVE		Undetermined	Undetermined	31.9721
CVS100473CLIU	2022-02-03	S_Värmland	NEGATIVE		Undetermined	Undetermined	30.3033
CVS100474CLIU	2022-02-18	S_Värmland	NEGATIVE		Undetermined	Undetermined	32.3161
CVS100475CLIU	2022-02-04	G_Kronoberg	POSITIVE	Omicron (BA.1) NEGATIVE	17.7809	Undetermined	30.9253
CVS100476CLIU	2022-02-01	X_Gävleborg	POSITIVE	Omicron (BA.1) POSITIVE	19.7478	21.6149	32.9424
CVS100477CLIU	2022-02-01	W_Dalarna	POSITIVE	Omicron (BA.1) POSITIVE	24.6283	26.5302	28.8219
CVS100478CLIU	2022-01-29	C_Uppsala	POSITIVE	Omicron (BA.1) NEGATIVE	26.1706	Undetermined	29.0583
CVS100479CLIU	2022-03-01	Z_Jämtland/Härjedalen	NEGATIVE		Undetermined	Undetermined	31.2036
CVS100480CLIU	2022-02-08	W_Dalarna	POSITIVE	Omicron (BA.1) POSITIVE	31.5877	33.7513	32.3728
CVS100481CLIU	2022-03-05	X_Gävleborg	POSITIVE	Omicron (BA.1) NEGATIVE	34.4869	Undetermined	32.6734
CVS100482CLIU	2022-02-08	U_Västmanland	POSITIVE	Omicron (BA.1) NEGATIVE	28.3853	Undetermined	28.8982
CVS100483CLIU	2022-02-01	U_Västmanland	POSITIVE	Omicron (BA.1) NEGATIVE	30.6502	Undetermined	33.4783
CVS100484CLIU	2022-01-27	F_Jönköping	POSITIVE	Omicron (BA.1) NEGATIVE	22.6643	Undetermined	32.3387
CVS100485CLIU	2022-02-01	Y_Västernorrland	POSITIVE	Omicron (BA.1) POSITIVE	25.8378	27.9551	34.0898
CVS100486CLIU	2022-02-05	U_Västmanland	NEGATIVE		Undetermined	Undetermined	30.3334
CVS100487CLIU	2022-01-29	Y_Västernorrland	NEGATIVE		Undetermined	Undetermined	31.0187
CVS100488CLIU	2022-02-03	U_Västmanland	NEGATIVE		Undetermined	Undetermined	38.2166
CVS100489CLIU	2022-02-01	Y_Västernorrland	NEGATIVE		Undetermined	Undetermined	34.5705
CVS100490CLIU	2022-02-01	S_Värmland	POSITIVE	Omicron (BA.1) POSITIVE	22.5386	25.5898	28.3898
CVS100491CLIU	2022-01-28	G_Kronoberg	POSITIVE	Omicron (BA.1) NEGATIVE	21.4408	Undetermined	30.8453
CVS100492CLIU	2022-01-26	C_Uppsala	NEGATIVE		Undetermined	Undetermined	26.1024
CVS100493CLIU	2022-01-29	C_Uppsala	POSITIVE	Omicron (BA.1) POSITIVE	30.2413	30.3332	25.2895
CVS100494CLIU	2022-02-07	C_Uppsala	NEGATIVE		Undetermined	Undetermined	25.8104
CVS100495CLIU	2022-01-27	U_Västmanland	NEGATIVE		Undetermined	Undetermined	29.2361
CVS100496CLIU	2022-01-27	F_Jönköping	POSITIVE	Omicron (BA.1) POSITIVE	20.023	21.4558	29.1463
CVS100497CLIU	2022-02-04	G_Kronoberg	POSITIVE	Omicron (BA.1) NEGATIVE	22.3262	Undetermined	31.0883
CVS100498CLIU	2022-02-22	Y_Västernorrland	NEGATIVE		Undetermined	Undetermined	30.1104
CVS100499CLIU	2022-02-01	W_Dalarna	NEGATIVE		Undetermined	Undetermined	33.9335
CVS100500CLIU	2022-03-01	U_Västmanland	NEGATIVE		Undetermined	Undetermined	32.5338
CVS100501CLIU	2022-01-28	Z_Jämtland/Härjedalen	NEGATIVE		Undetermined	Undetermined	34.2363
CVS100502CLIU	2022-02-11	X_Gävleborg	NEGATIVE		Undetermined	Undetermined	30.0983
CVS100503CLIU	2022-01-29	Y_Västernorrland	NEGATIVE		Undetermined	Undetermined	28.7809
CVS100504CLIU	2022-01-29	U_Västmanland	POSITIVE	Omicron (BA.1) NEGATIVE	20.9817	Undetermined	30.4454
CVS100505CLIU	2022-01-30	W_Dalarna	NEGATIVE		Undetermined	Undetermined	30.206
CVS100506CLIU	2022-01-28	U_Västmanland	NEGATIVE		Undetermined	Undetermined	30.8549
CVS100507CLIU	2022-02-18	X_Gävleborg	NEGATIVE		Undetermined	Undetermined	30.539
CVS100508CLIU	2022-02-01	X_Gävleborg	POSITIVE	Omicron (BA.1) POSITIVE	22.6132	33.8725	29.9295
CVS100509CLIU	2022-01-28	S_Värmland	NEGATIVE		Undetermined	Undetermined	27.8288
CVS100510CLIU	2022-01-27	Z_Jämtland/Härjedalen	NEGATIVE		Undetermined	Undetermined	28.5867
CVS100511CLIU	2022-02-02	Y_Västernorrland	NEGATIVE		Undetermined	Undetermined	27.1071
CVS100512CLIU	2022-01-28	W_Dalarna	POSITIVE	Omicron (BA.1) POSITIVE	23.8768	25.907	30.5329
CVS100513CLIU	2022-01-27	U_Västmanland	POSITIVE	Omicron (BA.1) NEGATIVE	29.1189	Undetermined	31.7546
CVS100514CLIU	2022-01-28	X_Gävleborg	POSITIVE	Omicron (BA.1) POSITIVE	22.9821	25.1807	32.3147
CVS100515CLIU	2022-01-28	W_Dalarna	POSITIVE	Omicron (BA.1) POSITIVE	24.1392	25.4778	33.3267
CVS100516CLIU	2022-02-02	Z_Jämtland/Härjedalen	POSITIVE	Omicron (BA.1) POSITIVE	25.8067	28.3844	28.9829
CVS100517CLIU	2022-02-05	W_Dalarna	NEGATIVE		Undetermined	Undetermined	31.9597
CVS100518CLIU	2022-02-10	S_Värmland	NEGATIVE		Undetermined	Undetermined	29.9584
CVS100519CLIU	2022-02-01	W_Dalarna	NEGATIVE		Undetermined	Undetermined	38.3879
CVS100520CLIU	2022-02-01	Z_Jämtland/Härjedalen	NEGATIVE		Undetermined	Undetermined	27.3303
CVS100521CLIU	2022-01-28	U_Västmanland	NEGATIVE		Undetermined	Undetermined	32.3778
CVS100522CLIU	2022-01-29	G_Kronoberg	POSITIVE	Omicron (BA.1) NEGATIVE	23.7641	Undetermined	31.684
CVS100523CLIU	2022-02-03	F_Jönköping	NEGATIVE		Undetermined	Undetermined	36.626
CVS100524CLIU	2022-01-28	X_Gävleborg	POSITIVE	Omicron (BA.1) POSITIVE	25.4409	26.087	28.632
CVS100525CLIU	2022-01-28	W_Dalarna	NEGATIVE		Undetermined	Undetermined	35.5164
CVS100526CLIU	2022-01-28	W_Dalarna	NEGATIVE		Undetermined	Undetermined	26.4053
CVS100527CLIU	2022-01-28	U_Västmanland	POSITIVE	Omicron (BA.1) POSITIVE	30.0357	31.586	35.5947
CVS100528CLIU	2022-01-28	W_Dalarna	POSITIVE	Omicron (BA.1) NEGATIVE	24.0804	Undetermined	33.3137
CVS100529CLIU	2022-02-01	S_Värmland	NEGATIVE		Undetermined	Undetermined	36.9704
CVS100530CLIU	2022-01-26	F_Jönköping	POSITIVE	Omicron (BA.1) POSITIVE	24.8328	27.4142	30.9656
CVS100531CLIU	2022-01-28	X_Gävleborg	POSITIVE	Omicron (BA.1) POSITIVE	23.677	24.7859	27.257
CVS100532CLIU	2022-03-04	AAA_ABC_Labs	NEGATIVE		Undetermined	Undetermined	34.4317
CVS100533CLIU	2022-02-08	U_Västmanland	POSITIVE	Omicron (BA.1) NEGATIVE	20.1302	Undetermined	33.7659
CVS100534CLIU	2022-01-28	Z_Jämtland/Härjedalen	NEGATIVE		Undetermined	Undetermined	30.9356
CVS100535CLIU	2022-02-03	W_Dalarna	NEGATIVE		Undetermined	Undetermined	29.7603
CVS100536CLIU	2022-02-01	F_Jönköping	POSITIVE	Omicron (BA.1) NEGATIVE	26.6157	Undetermined	31.7812
CVS100537CLIU	2022-02-01	Z_Jämtland/Härjedalen	NEGATIVE		Undetermined	Undetermined	29.236
CVS100538CLIU	2022-01-26	F_Jönköping	POSITIVE	Omicron (BA.1) NEGATIVE	26.159	Undetermined	28.6139
CVS100539CLIU	2022-02-17	W_Dalarna	POSITIVE	Omicron (BA.1) NEGATIVE	26.6947	Undetermined	33.0899
CVS100540CLIU	2022-01-28	W_Dalarna	POSITIVE	Omicron (BA.1) NEGATIVE	30.8852	Undetermined	29.9194
CVS100541CLIU	2022-02-02	G_Kronoberg	POSITIVE	Omicron (BA.1) NEGATIVE	23.0318	Undetermined	35.0053
CVS100542CLIU	2022-02-19	S_Värmland	NEGATIVE		Undetermined	Undetermined	33.8534
CVS100543CLIU	2022-01-27	U_Västmanland	NEGATIVE		Undetermined	Undetermined	29.1169
CVS100544CLIU	2022-01-29	S_Värmland	POSITIVE	Omicron (BA.1) NEGATIVE	22.8322	Undetermined	30.4356
CVS100545CLIU	2022-01-26	F_Jönköping	POSITIVE	Omicron (BA.1) POSITIVE	27.0241	29.396	28.6607
CVS100546CLIU	2022-01-28	G_Kronoberg	POSITIVE	Omicron (BA.1) NEGATIVE	30.2171	Undetermined	30.8711
CVS100547CLIU	2022-02-01	U_Västmanland	POSITIVE	Omicron (BA.1) POSITIVE	22.6038	25.4129	31.2042
CVS100548CLIU	2022-01-26	S_Värmland	POSITIVE	Omicron (BA.1) POSITIVE	25.9239	27.3907	31.49
CVS100549CLIU	2022-01-28	G_Kronoberg	NEGATIVE		Undetermined	Undetermined	31.9747
CVS100550CLIU	2022-02-02	X_Gävleborg	NEGATIVE		Undetermined	Undetermined	30.2958
CVS100551CLIU	2022-01-29	Y_Västernorrland	POSITIVE	Omicron (BA.1) POSITIVE	30.7836	32.1801	36.365
CVS100552CLIU	2022-02-05	U_Västmanland	POSITIVE	Omicron (BA.1) POSITIVE	32.5146	36.1232	33.5364
CVS100553CLIU	2022-01-29	G_Kronoberg	NEGATIVE		Undetermined	Undetermined	29.5871
CVS100554CLIU	2022-01-26	Z_Jämtland/Härjedalen	NEGATIVE		Undetermined	Undetermined	32.2401
CVS100555CLIU	2022-01-29	Z_Jämtland/Härjedalen	NEGATIVE		Undetermined	Undetermined	31.1152
CVS100556CLIU	2022-02-01	X_Gävleborg	POSITIVE	Omicron (BA.1) NEGATIVE	35.4664	Undetermined	35.0508
CVS100557CLIU	2022-02-15	X_Gävleborg	POSITIVE	Omicron (BA.1) NEGATIVE	32.0278	Undetermined	Undetermined
CVS100558CLIU	2022-02-03	S_Värmland	NEGATIVE		Undetermined	Undetermined	29.3063
CVS100559CLIU	2022-01-28	G_Kronoberg	NEGATIVE		Undetermined	Undetermined	31.2329
CVS100560CLIU	2022-02-01	X_Gävleborg	POSITIVE	Omicron (BA.1) POSITIVE	32.0203	35.5887	29.5924
CVS100561CLIU	2022-01-27	C_Uppsala	POSITIVE	Omicron (BA.1) POSITIVE	19.7634	19.9671	29.1758
CVS100562CLIU	2022-01-26	F_Jönköping	POSITIVE	Omicron (BA.1) NEGATIVE	18.6668	Undetermined	25.5481
CVS100563CLIU	2022-02-10	Y_Västernorrland	NEGATIVE		Undetermined	Undetermined	30.621
CVS100564CLIU	2022-01-27	X_Gävleborg	POSITIVE	Omicron (BA.1) POSITIVE	25.6324	27.4788	30.9804
CVS100565CLIU	2022-02-02	X_Gävleborg	POSITIVE	Omicron (BA.1) POSITIVE	34.4079	36.7718	31.0935
CVS100566CLIU	2022-02-01	X_Gävleborg	POSITIVE	Omicron (BA.1) POSITIVE	26.9341	29.0486	32.1445
CVS100567CLIU	2022-01-29	X_Gävleborg	NEGATIVE		Undetermined	Undetermined	28.093
CVS100568CLIU	2022-01-28	G_Kronoberg	NEGATIVE		Undetermined	Undetermined	26.5881
CVS100569CLIU	2022-02-24	G_Kronoberg	POSITIVE	Omicron (BA.1) NEGATIVE	27.0441	Undetermined	32.8953
CVS100570CLIU	2022-02-08	S_Värmland	NEGATIVE		Undetermined	Undetermined	33.6013
CVS100571CLIU	2022-02-04	W_Dalarna	POSITIVE	Omicron (BA.1) NEGATIVE	34.1817	Undetermined	30.6576
CVS100572CLIU	2022-02-10	W_Dalarna	NEGATIVE		Undetermined	Undetermined	34.1443
CVS100573CLIU	2022-02-01	F_Jönköping	POSITIVE	Omicron (BA.1) POSITIVE	21.8258	22.903	27.7157
CVS100574CLIU	2022-01-27	F_Jönköping	NEGATIVE		Undetermined	Undetermined	29.0806
CVS100575CLIU	2022-02-09	X_Gävleborg	NEGATIVE		Undetermined	Undetermined	34.505
CVS100576CLIU	2022-01-27	S_Värmland	POSITIVE	Omicron (BA.1) NEGATIVE	24.2525	Undetermined	33.3173
CVS100577CLIU	2022-01-27	S_Värmland	NEGATIVE		Undetermined	Undetermined	33.842
CVS100578CLIU	2022-01-27	G_Kronoberg	NEGATIVE		Undetermined	Undetermined	31.0675
CVS100579CLIU	2022-02-05	X_Gävleborg	NEGATIVE		Undetermined	Undetermined	33.4534
CVS100580CLIU	2022-01-26	F_Jönköping	POSITIVE	Omicron (BA.1) NEGATIVE	24.2458	Undetermined	31.7424
CVS100581CLIU	2022-01-30	X_Gävleborg	POSITIVE	Omicron (BA.1) NEGATIVE	25.7215	Undetermined	33.2989
CVS100582CLIU	2022-02-18	X_Gävleborg	NEGATIVE		Undetermined	Undetermined	33.1845
CVS100583CLIU	2022-02-05	S_Värmland	NEGATIVE		Undetermined	Undetermined	29.8298
CVS100584CLIU	2022-02-10	X_Gävleborg	NEGATIVE		Undetermined	Undetermined	30.0037
CVS100585CLIU	2022-03-08	U_Västmanland	POSITIVE	Omicron (BA.1) NEGATIVE	23.9359	Undetermined	33.0255
CVS100586CLIU	2022-02-08	Z_Jämtland/Härjedalen	NEGATIVE		Undetermined	Undetermined	33.7451
CVS100587CLIU	2022-01-28	S_Värmland	NEGATIVE		Undetermined	Undetermined	30.4841
CVS100588CLIU	2022-02-09	W_Dalarna	POSITIVE	Omicron (BA.1) NEGATIVE	19.2374	Undetermined	27.3106
CVS100589CLIU	2022-02-01	Z_Jämtland/Härjedalen	POSITIVE	Omicron (BA.1) NEGATIVE	26.8201	Undetermined	30.2098
CVS100590CLIU	2022-01-29	F_Jönköping	POSITIVE	Omicron (BA.1) NEGATIVE	26.8135	Undetermined	31.0719
CVS100591CLIU	2022-02-03	U_Västmanland	NEGATIVE		Undetermined	Undetermined	33.0133
CVS100592CLIU	2022-02-25	Z_Jämtland/Härjedalen	NEGATIVE		Undetermined	Undetermined	29.4808
CVS100593CLIU	2022-01-26	F_Jönköping	POSITIVE	Omicron (BA.1) POSITIVE	31.8614	34.0587	35.9903
CVS100594CLIU	2022-02-18	AAA_ABC_Labs	NEGATIVE		Undetermined	Undetermined	30.8891
CVS100595CLIU	2022-02-04	Z_Jämtland/Härjedalen	NEGATIVE		Undetermined	Undetermined	29.3836
CVS100596CLIU	2022-02-12	U_Västmanland	NEGATIVE		Undetermined	Undetermined	33.3991
CVS100597CLIU	2022-02-08	C_Uppsala	POSITIVE	Omicron (BA.1) NEGATIVE	21.9924	Undetermined	27.3512
CVS100598CLIU	2022-01-28	C_Uppsala	NEGATIVE		Undetermined	Undetermined	25.2718
CVS100599CLIU	2022-02-05	W_Dalarna	NEGATIVE		Undetermined	Undetermined	37.8964
CVS100600CLIU	2022-01-27	S_Värmland	NEGATIVE		Undetermined	Undetermined	34.9864
CVS100601CLIU	2022-02-16	W_Dalarna	POSITIVE	Omicron (BA.1) POSITIVE	27.0726	30.0227	32.2858
CVS100602CLIU	2022-02-08	C_Uppsala	NEGATIVE		Undetermined	Undetermined	25.8907
CVS100603CLIU	2022-02-22	AAA_ABC_Labs	NEGATIVE		Undetermined	Undetermined	32.2153
CVS100604CLIU	2022-02-03	Z_Jämtland/Härjedalen	POSITIVE	Omicron (BA.1) NEGATIVE	22.7791	Undetermined	29.3038
CVS100605CLIU	2022-02-01	F_Jönköping	POSITIVE	Omicron (BA.1) POSITIVE	21.97	23.542	28.1548
CVS100606CLIU	2022-02-01	U_Västmanland	POSITIVE	Omicron (BA.1) NEGATIVE	18.5798	Undetermined	31.474
CVS100607CLIU	2022-02-11	W_Dalarna	NEGATIVE		Undetermined	Undetermined	31.1758
CVS100608CLIU	2022-02-01	G_Kronoberg	NEGATIVE		Undetermined	Undetermined	32.8326
CVS100609CLIU	2022-01-27	S_Värmland	POSITIVE	Omicron (BA.1) POSITIVE	19.8902	21.6759	31.2974
CVS100610CLIU	2022-02-03	Z_Jämtland/Härjedalen	NEGATIVE		Undetermined	Undetermined	29.7213
CVS100611CLIU	2022-01-30	W_Dalarna	POSITIVE	Omicron (BA.1) NEGATIVE	22.0802	Undetermined	33.4859
CVS100612CLIU	2022-02-15	Y_Västernorrland	POSITIVE	Omicron (BA.1) NEGATIVE	18.4905	Undetermined	28.6371
CVS100613CLIU	2022-02-07	C_Uppsala	POSITIVE	Omicron (BA.1) NEGATIVE	25.0243	Undetermined	26.4034
CVS100614CLIU	2022-02-10	S_Värmland	POSITIVE	Omicron (BA.1) NEGATIVE	20.6333	Undetermined	36.5059
CVS100615CLIU	2022-01-27	X_Gävleborg	POSITIVE	Omicron (BA.1) NEGATIVE	30.0242	Undetermined	33.3333
CVS100616CLIU	2022-01-27	G_Kronoberg	POSITIVE	Omicron (BA.1) NEGATIVE	28.2395	Undetermined	29.8962
CVS100617CLIU	2022-02-01	F_Jönköping	NEGATIVE		Undetermined	Undetermined	28.894
CVS100618CLIU	2022-02-02	U_Västmanland	POSITIVE	Omicron (BA.1) POSITIVE	21.9703	23.9389	33.2579
CVS100619CLIU	2022-02-08	W_Dalarna	NEGATIVE		Undetermined	Undetermined	29.9485
CVS100620CLIU	2022-02-02	U_Västmanland	NEGATIVE		Undetermined	Undetermined	27.9709
CVS100621CLIU	2022-01-27	Z_Jämtland/Härjedalen	POSITIVE	Omicron (BA.1) NEGATIVE	19.666	Undetermined	28.0949
CVS100622CLIU	2022-02-04	W_Dalarna	NEGATIVE		Undetermined	Undetermined	33.3149
CVS100623CLIU	2022-01-29	X_Gävleborg	POSITIVE	Omicron (BA.1) NEGATIVE	19.9351	Undetermined	32.2413
CVS100624CLIU	2022-01-29	U_Västmanland	NEGATIVE		Undetermined	Undetermined	34.4018
CVS100625CLIU	2022-02-03	U_Västmanland	POSITIVE	Omicron (BA.1) NEGATIVE	19.556	Undetermined	34.2536
CVS100626CLIU	2022-01-30	C_Uppsala	POSITIVE	Omicron (BA.1) POSITIVE	23.9852	24.8768	27.972
CVS100627CLIU	2022-01-27	U_Västmanland	NEGATIVE		Undetermined	Undetermined	30.7471
CVS100628CLIU	2022-01-27	S_Värmland	POSITIVE	Omicron (BA.1) POSITIVE	26.3806	28.5221	29.3084
CVS100629CLIU	2022-01-30	X_Gävleborg	NEGATIVE		Undetermined	Undetermined	31.0422
CVS100630CLIU	2022-01-29	G_Kronoberg	POSITIVE	Omicron (BA.1) POSITIVE	24.2261	25.9577	33.3628
CVS100631CLIU	2022-02-03	W_Dalarna	NEGATIVE		Undetermined	Undetermined	27.84
CVS100632CLIU	2022-02-03	G_Kronoberg	POSITIVE	Omicron (BA.1) NEGATIVE	24.1801	Undetermined	36.2884
CVS100633CLIU	2022-03-04	U_Västmanland	POSITIVE	Omicron (BA.1) NEGATIVE	23.0664	Undetermined	33.9011
CVS100634CLIU	2022-02-03	Z_Jämtland/Härjedalen	NEGATIVE		Undetermined	Undetermined	30.4561
CVS100635CLIU	2022-01-29	G_Kronoberg	NEGATIVE		Undetermined	Undetermined	32.0614
CVS100636CLIU	2022-01-28	U_Västmanland	POSITIVE	Omicron (BA.1) NEGATIVE	23.3991	Undetermined	30.3798
CVS100637CLIU	2022-02-08	G_Kronoberg	POSITIVE	Omicron (BA.1) NEGATIVE	25.2569	Undetermined	30.99
CVS100638CLIU	2022-01-30	U_Västmanland	POSITIVE	Omicron (BA.1) POSITIVE	22.1177	23.1755	29.2791
CVS100639CLIU	2022-02-21	S_Värmland	POSITIVE	Omicron (BA.1) NEGATIVE	24.376	Undetermined	33.3987
CVS100640CLIU	2022-02-02	Y_Västernorrland	POSITIVE	Omicron (BA.1) POSITIVE	21.8594	23.6502	28.9068
CVS100641CLIU	2022-01-29	C_Uppsala	NEGATIVE		Undetermined	Undetermined	26.7918
CVS100642CLIU	2022-02-03	S_Värmland	NEGATIVE		Undetermined	Undetermined	27.7491
CVS100643CLIU	2022-01-27	Y_Västernorrland	NEGATIVE		Undetermined	Undetermined	26.4123
CVS100644CLIU	2022-01-28	Z_Jämtland/Härjedalen	NEGATIVE		Undetermined	Undetermined	28.4219
CVS100645CLIU	2022-02-05	U_Västmanland	NEGATIVE		Undetermined	Undetermined	32.265
CVS100646CLIU	2022-03-03	U_Västmanland	POSITIVE	Omicron (BA.1) NEGATIVE	25.9431	Undetermined	33.9588
CVS100647CLIU	2022-02-04	Y_Västernorrland	NEGATIVE		Undetermined	Undetermined	33.0962
CVS100648CLIU	2022-02-15	U_Västmanland	NEGATIVE		Undetermined	Undetermined	33.9486
CVS100649CLIU	2022-01-26	Z_Jämtland/Härjedalen	NEGATIVE		Undetermined	Undetermined	32.3
CVS100650CLIU	2022-01-27	Z_Jämtland/Härjedalen	POSITIVE	Omicron (BA.1) POSITIVE	27.1643	29.199	29.4601
CVS100651CLIU	2022-01-26	Z_Jämtland/Härjedalen	POSITIVE	Omicron (BA.1) POSITIVE	23.628	26.8869	33.497
CVS100652CLIU	2022-01-29	C_Uppsala	NEGATIVE		Undetermined	Undetermined	27.3185
CVS100653CLIU	2022-02-05	X_Gävleborg	NEGATIVE		Undetermined	Undetermined	31.0968
CVS100654CLIU	2022-02-01	W_Dalarna	POSITIVE	Omicron (BA.1) NEGATIVE	22.1718	Undetermined	30.9672
CVS100655CLIU	2022-01-27	U_Västmanland	NEGATIVE		Undetermined	Undetermined	31.4885
CVS100656CLIU	2022-01-28	U_Västmanland	NEGATIVE		Undetermined	Undetermined	37.0828
CVS100657CLIU	2022-02-02	Y_Västernorrland	NEGATIVE		Undetermined	Undetermined	33.0894
CVS100658CLIU	2022-02-04	S_Värmland	POSITIVE	Omicron (BA.1) POSITIVE	34.2023	39.0707	33.8764
CVS100659CLIU	2022-01-28	G_Kronoberg	NEGATIVE		Undetermined	Undetermined	32.83
CVS100660CLIU	2022-01-27	G_Kronoberg	NEGATIVE		Undetermined	Undetermined	32.8856
CVS100661CLIU	2022-02-01	G_Kronoberg	NEGATIVE		Undetermined	Undetermined	31.0208
CVS100662CLIU	2022-01-28	Y_Västernorrland	NEGATIVE		Undetermined	Undetermined	30.2767
CVS100663CLIU	2022-01-27	U_Västmanland	NEGATIVE		Undetermined	Undetermined	29.091
CVS100664CLIU	2022-01-29	W_Dalarna	NEGATIVE		Undetermined	Undetermined	33.3226
CVS100665CLIU	2022-02-12	S_Värmland	NEGATIVE		Undetermined	Undetermined	34.1161
CVS100666CLIU	2022-01-27	U_Västmanland	NEGATIVE		Undetermined	Undetermined	32.9205
CVS100667CLIU	2022-02-19	Z_Jämtland/Härjedalen	NEGATIVE		Undetermined	Undetermined	32.1388
CVS100668CLIU	2022-01-28	G_Kronoberg	NEGATIVE		Undetermined	Undetermined	31.036
CVS100669CLIU	2022-03-05	Y_Västernorrland	POSITIVE	Omicron (BA.1) NEGATIVE	18.113	Undetermined	33.713
CVS100670CLIU	2022-02-09	X_Gävleborg	NEGATIVE		Undetermined	Undetermined	30.0513
CVS100671CLIU	2022-02-03	G_Kronoberg	POSITIVE	Omicron (BA.1) POSITIVE	31.3173	33.9727	30.5028
CVS100672CLIU	2022-02-02	G_Kronoberg	POSITIVE	Omicron (BA.1) NEGATIVE	34.6053	Undetermined	31.2042
CVS100673CLIU	2022-02-11	AAA_ABC_Labs	NEGATIVE		Undetermined	Undetermined	31.4737
CVS100674CLIU	2022-02-03	C_Uppsala	NEGATIVE		Undetermined	Undetermined	27.4501
CVS100675CLIU	2022-02-03	C_Uppsala	POSITIVE	Omicron (BA.1) POSITIVE	23.3108	24.0911	28.9139
CVS100676CLIU	2022-01-29	U_Västmanland	POSITIVE	Omicron (BA.1) POSITIVE	20.91	22.3932	32.0941
CVS100677CLIU	2022-02-25	Y_Västernorrland	POSITIVE	Omicron (BA.1) NEGATIVE	19.0581	Undetermined	28.3101
CVS100678CLIU	2022-02-15	U_Västmanland	NEGATIVE		Undetermined	Undetermined	28.9856
CVS100679CLIU	2022-01-27	F_Jönköping	POSITIVE	Omicron (BA.1) POSITIVE	24.4535	26.1002	30.7088
CVS100680CLIU	2022-02-01	S_Värmland	NEGATIVE		Undetermined	Undetermined	30.9813
CVS100681CLIU	2022-02-08	X_Gävleborg	POSITIVE	Omicron (BA.1) NEGATIVE	23.0813	Undetermined	33.4346
CVS100682CLIU	2022-01-28	X_Gävleborg	POSITIVE	Omicron (BA.1) POSITIVE	23.7024	28.2077	38.1331
CVS100683CLIU	2022-01-28	W_Dalarna	POSITIVE	Omicron (BA.1) POSITIVE	32.1976	38.4727	36.9297
CVS100684CLIU	2022-01-29	F_Jönköping	POSITIVE	Omicron (BA.1) NEGATIVE	27.2978	Undetermined	32.834
CVS100685CLIU	2022-02-03	C_Uppsala	NEGATIVE		Undetermined	Undetermined	26.1452
CVS100686CLIU	2022-01-30	S_Värmland	NEGATIVE		Undetermined	Undetermined	32.4759
CVS100687CLIU	2022-01-28	W_Dalarna	POSITIVE	Omicron (BA.1) POSITIVE	21.519	22.8415	30.7092
CVS100688CLIU	2022-02-04	S_Värmland	NEGATIVE		Undetermined	Undetermined	33.4434
CVS100689CLIU	2022-02-12	G_Kronoberg	NEGATIVE		Undetermined	Undetermined	31.5685
CVS100690CLIU	2022-01-28	S_Värmland	NEGATIVE		Undetermined	Undetermined	35.3214
CVS100691CLIU	2022-02-05	Z_Jämtland/Härjedalen	NEGATIVE		Undetermined	Undetermined	28.3305
CVS100692CLIU	2022-02-02	X_Gävleborg	POSITIVE	Omicron (BA.1) POSITIVE	20.9714	23.6642	33.1885
CVS100693CLIU	2022-02-04	AAA_ABC_Labs	NEGATIVE		Undetermined	Undetermined	33.1253
CVS100694CLIU	2022-02-02	Z_Jämtland/Härjedalen	NEGATIVE		Undetermined	Undetermined	28.6734
CVS100695CLIU	2022-02-01	U_Västmanland	NEGATIVE		Undetermined	Undetermined	28.3391
CVS100696CLIU	2022-01-26	Y_Västernorrland	POSITIVE	Omicron (BA.1) POSITIVE	22.9751	24.8617	29.2619
CVS100697CLIU	2022-01-27	G_Kronoberg	POSITIVE	Omicron (BA.1) POSITIVE	20.5214	27.9094	32.3999
CVS100698CLIU	2022-01-29	W_Dalarna	POSITIVE	Omicron (BA.1) NEGATIVE	27.3661	Undetermined	31.6719
CVS100699CLIU	2022-01-28	X_Gävleborg	NEGATIVE		Undetermined	Undetermined	31.1555
CVS100700CLIU	2022-02-02	Z_Jämtland/Härjedalen	POSITIVE	Omicron (BA.1) NEGATIVE	33.9994	Undetermined	35.1204
CVS100701CLIU	2022-02-01	S_Värmland	NEGATIVE		Undetermined	Undetermined	32.8891
CVS100702CLIU	2022-01-29	S_Värmland	NEGATIVE		Undetermined	Undetermined	33.6678
CVS100703CLIU	2022-02-03	S_Värmland	NEGATIVE		Undetermined	Undetermined	30.7295
CVS100704CLIU	2022-01-29	U_Västmanland	NEGATIVE		Undetermined	Undetermined	27.7492
CVS100705CLIU	2022-01-27	U_Västmanland	POSITIVE	Omicron (BA.1) POSITIVE	24.666	26.9816	32.4696
CVS100706CLIU	2022-02-04	X_Gävleborg	POSITIVE	Omicron (BA.1) POSITIVE	22.3623	24.212	31.6364
CVS100707CLIU	2022-02-23	U_Västmanland	POSITIVE	Omicron (BA.1) NEGATIVE	27.7412	Undetermined	32.391
CVS100708CLIU	2022-01-27	X_Gävleborg	POSITIVE	Omicron (BA.1) POSITIVE	19.4283	20.7932	33.3638
CVS100709CLIU	2022-02-04	W_Dalarna	NEGATIVE		Undetermined	Undetermined	30.0626
CVS100710CLIU	2022-01-28	W_Dalarna	NEGATIVE		Undetermined	Undetermined	30.2404
CVS100711CLIU	2022-01-27	W_Dalarna	NEGATIVE		Undetermined	Undetermined	29.8297
CVS100712CLIU	2022-01-31	U_Västmanland	NEGATIVE		Undetermined	Undetermined	30.6229
CVS100713CLIU	2022-02-03	X_Gävleborg	NEGATIVE		Undetermined	Undetermined	33.1708
CVS100714CLIU	2022-01-29	Y_Västernorrland	NEGATIVE		Undetermined	Undetermined	27.8845
CVS100715CLIU	2022-01-27	X_Gävleborg	POSITIVE	Omicron (BA.1) NEGATIVE	14.6054	Undetermined	28.2953
CVS100716CLIU	2022-02-08	U_Västmanland	NEGATIVE		Undetermined	Undetermined	30.4854
CVS100717CLIU	2022-02-01	G_Kronoberg	NEGATIVE		Undetermined	Undetermined	33.2889
CVS100718CLIU	2022-02-01	U_Västmanland	POSITIVE	Omicron (BA.1) POSITIVE	20.1158	21.2453	32.5605
CVS100719CLIU	2022-03-02	X_Gävleborg	POSITIVE	Omicron (BA.1) NEGATIVE	32.2677	Undetermined	30.9718
CVS100720CLIU	2022-02-24	S_Värmland	NEGATIVE		Undetermined	Undetermined	33.9146
CVS100721CLIU	2022-02-08	W_Dalarna	POSITIVE	Omicron (BA.1) POSITIVE	20.3197	22.3369	30.6331
CVS100722CLIU	2022-02-04	W_Dalarna	NEGATIVE		Undetermined	Undetermined	32.0399
CVS100723CLIU	2022-02-05	G_Kronoberg	NEGATIVE		Undetermined	Undetermined	34.4066
CVS100724CLIU	2022-01-26	AAA_ABC_Labs	NEGATIVE		Undetermined	Undetermined	30.9095
CVS100725CLIU	2022-02-01	W_Dalarna	POSITIVE	Omicron (BA.1) NEGATIVE	23.45	Undetermined	33.1512
CVS100726CLIU	2022-02-03	C_Uppsala	NEGATIVE		Undetermined	Undetermined	25.7935
CVS100727CLIU	2022-01-26	Y_Västernorrland	POSITIVE	Omicron (BA.1) POSITIVE	30.5116	32.6169	30.4639
CVS100728CLIU	2022-01-29	U_Västmanland	NEGATIVE		Undetermined	Undetermined	30.0383
CVS100729CLIU	2022-01-28	U_Västmanland	POSITIVE	Omicron (BA.1) NEGATIVE	27.4796	Undetermined	33.067
CVS100730CLIU	2022-02-09	X_Gävleborg	POSITIVE	Omicron (BA.1) NEGATIVE	22.5757	Undetermined	34.6352
CVS100731CLIU	2022-02-18	U_Västmanland	NEGATIVE		Undetermined	Undetermined	30.0954
CVS100732CLIU	2022-02-11	U_Västmanland	NEGATIVE		Undetermined	Undetermined	31.9045
CVS100733CLIU	2022-03-08	W_Dalarna	NEGATIVE		Undetermined	Undetermined	33.6023
CVS100734CLIU	2022-02-03	S_Värmland	NEGATIVE		Undetermined	Undetermined	32.9747
CVS100735CLIU	2022-01-29	Y_Västernorrland	NEGATIVE		Undetermined	Undetermined	30.9016
CVS100736CLIU	2022-01-29	Y_Västernorrland	NEGATIVE		Undetermined	Undetermined	32.6957
CVS100737CLIU	2022-03-03	U_Västmanland	NEGATIVE		Undetermined	Undetermined	33.0226
CVS100738CLIU	2022-01-28	X_Gävleborg	NEGATIVE		Undetermined	Undetermined	29.3843
CVS100739CLIU	2022-02-04	G_Kronoberg	NEGATIVE		Undetermined	Undetermined	28.7517
CVS100740CLIU	2022-01-28	U_Västmanland	POSITIVE	Omicron (BA.1) POSITIVE	27.1965	32.2058	33.7274
CVS100741CLIU	2022-02-10	U_Västmanland	NEGATIVE		Undetermined	Undetermined	33.4511
CVS100742CLIU	2022-02-16	Y_Västernorrland	NEGATIVE		Undetermined	Undetermined	35.4619
CVS100743CLIU	2022-01-30	S_Värmland	NEGATIVE		Undetermined	Undetermined	33.375
CVS100744CLIU	2022-01-29	W_Dalarna	NEGATIVE		Undetermined	Undetermined	34.1735
CVS100745CLIU	2022-02-01	U_Västmanland	POSITIVE	Omicron (BA.1) NEGATIVE	22.2812	Undetermined	33.4964
CVS100746CLIU	2022-01-29	Z_Jämtland/Härjedalen	NEGATIVE		Undetermined	Undetermined	33.2599
CVS100747CLIU	2022-02-05	W_Dalarna	POSITIVE	Omicron (BA.1) NEGATIVE	22.3963	Undetermined	31.9094
CVS100748CLIU	2022-02-02	W_Dalarna	NEGATIVE		Undetermined	Undetermined	34.2491
CVS100749CLIU	2022-01-26	Y_Västernorrland	POSITIVE	Omicron (BA.1) POSITIVE	23.6314	26.786	36.1054
CVS100750CLIU	2022-03-08	U_Västmanland	POSITIVE	Omicron (BA.1) NEGATIVE	24.7902	Undetermined	29.1065
CVS100751CLIU	2022-01-27	U_Västmanland	POSITIVE	Omicron (BA.1) NEGATIVE	34.4189	Undetermined	33.6202
CVS100752CLIU	2022-02-03	W_Dalarna	NEGATIVE		Undetermined	Undetermined	31.1725
CVS100753CLIU	2022-02-01	G_Kronoberg	POSITIVE	Omicron (BA.1) NEGATIVE	23.8145	Undetermined	28.8117
CVS100754CLIU	2022-02-05	G_Kronoberg	POSITIVE	Omicron (BA.1) POSITIVE	24.4914	30.5154	30.4173
CVS100755CLIU	2022-01-28	Z_Jämtland/Härjedalen	POSITIVE	Omicron (BA.1) POSITIVE	25.014	27.3955	30.9177
CVS100756CLIU	2022-02-04	G_Kronoberg	POSITIVE	Omicron (BA.1) POSITIVE	31.539	36.9455	35.0951
CVS100757CLIU	2022-02-09	Z_Jämtland/Härjedalen	NEGATIVE		Undetermined	Undetermined	31.8387
CVS100758CLIU	2022-02-03	S_Värmland	POSITIVE	Omicron (BA.1) POSITIVE	23.1429	24.3474	35.2927
CVS100759CLIU	2022-02-22	X_Gävleborg	POSITIVE	Omicron (BA.1) POSITIVE	25.9764	28.1198	29.7759
CVS100760CLIU	2022-01-26	S_Värmland	NEGATIVE		Undetermined	Undetermined	27.9441
CVS100761CLIU	2022-02-04	Z_Jämtland/Härjedalen	NEGATIVE		Undetermined	Undetermined	30.1615
CVS100762CLIU	2022-02-03	U_Västmanland	POSITIVE	Omicron (BA.1) NEGATIVE	23.7283	Undetermined	35.538
CVS100763CLIU	2022-01-27	F_Jönköping	NEGATIVE		Undetermined	Undetermined	29.9949
CVS100764CLIU	2022-02-05	W_Dalarna	POSITIVE	Omicron (BA.1) POSITIVE	21.821	23.9107	39.2389
CVS100765CLIU	2022-02-03	U_Västmanland	NEGATIVE		Undetermined	Undetermined	32.0853
CVS100766CLIU	2022-01-27	U_Västmanland	NEGATIVE		Undetermined	Undetermined	31.9611
CVS100767CLIU	2022-01-26	S_Värmland	NEGATIVE		Undetermined	Undetermined	29.4399
CVS100768CLIU	2022-01-27	F_Jönköping	NEGATIVE		Undetermined	Undetermined	29.7194
CVS100769CLIU	2022-01-30	C_Uppsala	NEGATIVE		Undetermined	Undetermined	24.8249
CVS100770CLIU	2022-01-28	G_Kronoberg	POSITIVE	Omicron (BA.1) NEGATIVE	23.6505	Undetermined	33.2458
CVS100771CLIU	2022-02-08	Y_Västernorrland	NEGATIVE		Undetermined	Undetermined	31.5152
CVS100772CLIU	2022-02-05	Y_Västernorrland	NEGATIVE		Undetermined	Undetermined	31.43
CVS100773CLIU	2022-02-02	W_Dalarna	POSITIVE	Omicron (BA.1) NEGATIVE	26.9289	Undetermined	Undetermined
CVS100774CLIU	2022-01-29	G_Kronoberg	NEGATIVE		Undetermined	Undetermined	31.4779
CVS100775CLIU	2022-01-29	W_Dalarna	NEGATIVE		Undetermined	Undetermined	31.972
CVS100776CLIU	2022-01-26	Z_Jämtland/Härjedalen	NEGATIVE		Undetermined	Undetermined	32.2494
CVS100777CLIU	2022-01-28	X_Gävleborg	NEGATIVE		Undetermined	Undetermined	33.0214
CVS100778CLIU	2022-01-27	G_Kronoberg	POSITIVE	Omicron (BA.1) NEGATIVE	20.1463	Undetermined	28.6666
CVS100779CLIU	2022-01-28	G_Kronoberg	POSITIVE	Omicron (BA.1) NEGATIVE	17.4246	Undetermined	31.225
CVS100780CLIU	2022-01-28	U_Västmanland	POSITIVE	Omicron (BA.1) NEGATIVE	24.2872	Undetermined	28.6534
CVS100781CLIU	2022-01-30	S_Värmland	NEGATIVE		Undetermined	Undetermined	32.7673
CVS100782CLIU	2022-01-28	X_Gävleborg	POSITIVE	Omicron (BA.1) POSITIVE	26.7744	31.7864	33.7921
CVS100783CLIU	2022-02-03	U_Västmanland	NEGATIVE		Undetermined	Undetermined	30.9677
CVS100784CLIU	2022-01-28	U_Västmanland	POSITIVE	Omicron (BA.1) POSITIVE	22.3366	25.2401	36.2003
CVS100785CLIU	2022-01-29	Y_Västernorrland	POSITIVE	Omicron (BA.1) POSITIVE	25.2748	27.2671	26.5198
CVS100786CLIU	2022-03-08	S_Värmland	NEGATIVE		Undetermined	Undetermined	31.4045
CVS100787CLIU	2022-01-26	F_Jönköping	POSITIVE	Omicron (BA.1) NEGATIVE	34.2277	Undetermined	29.8965
CVS100788CLIU	2022-02-08	W_Dalarna	POSITIVE	Omicron (BA.1) POSITIVE	29.8803	32.3911	31.117
CVS100789CLIU	2022-02-09	U_Västmanland	NEGATIVE		Undetermined	Undetermined	32.3311
CVS100790CLIU	2022-02-03	F_Jönköping	POSITIVE	Omicron (BA.1) NEGATIVE	24.8959	Undetermined	35.9786
CVS100791CLIU	2022-02-04	U_Västmanland	NEGATIVE		Undetermined	Undetermined	31.6709
CVS100792CLIU	2022-02-16	U_Västmanland	NEGATIVE		Undetermined	Undetermined	36.107
CVS100793CLIU	2022-01-29	U_Västmanland	POSITIVE	Omicron (BA.1) NEGATIVE	22.5398	Undetermined	30.3158
CVS100794CLIU	2022-02-02	F_Jönköping	POSITIVE	Omicron (BA.1) NEGATIVE	33.5276	Undetermined	29.4177
CVS100795CLIU	2022-02-02	F_Jönköping	NEGATIVE		Undetermined	Undetermined	30.4751
CVS100796CLIU	2022-01-28	Y_Västernorrland	POSITIVE	Omicron (BA.1) POSITIVE	27.7671	29.7136	28.9739
CVS100797CLIU	2022-02-02	G_Kronoberg	POSITIVE	Omicron (BA.1) NEGATIVE	32.9329	Undetermined	33.009
CVS100798CLIU	2022-01-27	Y_Västernorrland	NEGATIVE		Undetermined	Undetermined	31.6711
CVS100799CLIU	2022-02-15	S_Värmland	POSITIVE	Omicron (BA.1) NEGATIVE	20.7551	Undetermined	30.7901
CVS100800CLIU	2022-01-27	U_Västmanland	NEGATIVE		Undetermined	Undetermined	26.2998
CVS100801CLIU	2022-02-03	S_Värmland	NEGATIVE		Undetermined	Undetermined	35.7035
CVS100802CLIU	2022-01-27	F_Jönköping	POSITIVE	Omicron (BA.1) NEGATIVE	30.8766	Undetermined	28.0099
CVS100803CLIU	2022-02-02	S_Värmland	POSITIVE	Omicron (BA.1) POSITIVE	22.7797	24.4066	27.9972
CVS100804CLIU	2022-02-03	C_Uppsala	POSITIVE	Omicron (BA.1) POSITIVE	31.3134	33.395	26.9231
CVS100805CLIU	2022-03-04	S_Värmland	POSITIVE	Omicron (BA.1) POSITIVE	25.7392	29.2519	32.0403
CVS100806CLIU	2022-02-02	W_Dalarna	POSITIVE	Omicron (BA.1) NEGATIVE	35.671	Undetermined	30.7124
CVS100807CLIU	2022-02-01	G_Kronoberg	POSITIVE	Omicron (BA.1) NEGATIVE	21.2753	Undetermined	33.409
CVS100808CLIU	2022-01-29	S_Värmland	POSITIVE	Omicron (BA.1) NEGATIVE	23.0318	Undetermined	36.1038
CVS100809CLIU	2022-01-29	F_Jönköping	NEGATIVE		Undetermined	Undetermined	32.3821
CVS100810CLIU	2022-02-05	Y_Västernorrland	NEGATIVE		Undetermined	Undetermined	30.3472
CVS100811CLIU	2022-01-28	Y_Västernorrland	POSITIVE	Omicron (BA.1) NEGATIVE	34.8093	Undetermined	29.4489
CVS100812CLIU	2022-02-08	Y_Västernorrland	POSITIVE	Omicron (BA.1) POSITIVE	25.3956	27.2364	32.0811
CVS100813CLIU	2022-02-04	S_Värmland	NEGATIVE		Undetermined	Undetermined	31.0041
CVS100814CLIU	2022-01-30	U_Västmanland	POSITIVE	Omicron (BA.1) POSITIVE	26.1109	26.8634	31.2684
CVS100815CLIU	2022-01-27	Z_Jämtland/Härjedalen	POSITIVE	Omicron (BA.1) NEGATIVE	22.1925	Undetermined	30.7198
CVS100816CLIU	2022-01-26	Y_Västernorrland	POSITIVE	Omicron (BA.1) POSITIVE	22.9328	24.4917	30.0624
CVS100817CLIU	2022-02-08	Z_Jämtland/Härjedalen	NEGATIVE		Undetermined	Undetermined	31.1468
CVS100818CLIU	2022-01-29	G_Kronoberg	NEGATIVE		Undetermined	Undetermined	32.4402
CVS100819CLIU	2022-01-28	X_Gävleborg	NEGATIVE		Undetermined	Undetermined	31.6957
CVS100820CLIU	2022-01-28	X_Gävleborg	POSITIVE	Omicron (BA.1) POSITIVE	26.0277	28.6892	30.8425
CVS100821CLIU	2022-01-29	C_Uppsala	POSITIVE	Omicron (BA.1) POSITIVE	27.0315	27.7062	25.9268
CVS100822CLIU	2022-02-04	Z_Jämtland/Härjedalen	NEGATIVE		Undetermined	Undetermined	32.6579
CVS100823CLIU	2022-02-08	Y_Västernorrland	POSITIVE	Omicron (BA.1) POSITIVE	25.4588	27.1985	27.6085
CVS100824CLIU	2022-02-09	X_Gävleborg	POSITIVE	Omicron (BA.1) NEGATIVE	31.2288	Undetermined	36.8004
CVS100825CLIU	2022-01-27	F_Jönköping	POSITIVE	Omicron (BA.1) POSITIVE	21.3472	23.3001	33.2275
CVS100826CLIU	2022-02-02	S_Värmland	POSITIVE	Omicron (BA.1) NEGATIVE	30.3358	Undetermined	30.1366
CVS100827CLIU	2022-01-26	F_Jönköping	NEGATIVE		Undetermined	Undetermined	33.0878
CVS100828CLIU	2022-01-29	C_Uppsala	NEGATIVE		Undetermined	Undetermined	24.1702
CVS100829CLIU	2022-02-04	X_Gävleborg	NEGATIVE		Undetermined	Undetermined	31.6354
CVS100830CLIU	2022-01-28	G_Kronoberg	NEGATIVE		Undetermined	Undetermined	31.2426
CVS100831CLIU	2022-01-29	S_Värmland	POSITIVE	Omicron (BA.1) POSITIVE	20.2712	21.7162	32.7
CVS100832CLIU	2022-02-11	Z_Jämtland/Härjedalen	NEGATIVE		Undetermined	Undetermined	31.7626
CVS100833CLIU	2022-02-03	U_Västmanland	NEGATIVE		Undetermined	Undetermined	34.0483
CVS100834CLIU	2022-02-02	W_Dalarna	NEGATIVE		Undetermined	Undetermined	34.4942
CVS100835CLIU	2022-01-29	G_Kronoberg	NEGATIVE		Undetermined	Undetermined	36.786
CVS100836CLIU	2022-02-03	S_Värmland	POSITIVE	Omicron (BA.1) NEGATIVE	17.9341	Undetermined	33.9116
CVS100837CLIU	2022-01-28	S_Värmland	POSITIVE	Omicron (BA.1) POSITIVE	30.4417	32.0937	30.8824
CVS100838CLIU	2022-02-25	U_Västmanland	POSITIVE	Omicron (BA.1) NEGATIVE	28.2178	Undetermined	33.501
CVS100839CLIU	2022-01-28	X_Gävleborg	NEGATIVE		Undetermined	Undetermined	32.6647
CVS100840CLIU	2022-02-03	X_Gävleborg	NEGATIVE		Undetermined	Undetermined	29.892
CVS100841CLIU	2022-02-01	X_Gävleborg	POSITIVE	Omicron (BA.1) NEGATIVE	20.5537	Undetermined	30.3031
CVS100842CLIU	2022-02-02	F_Jönköping	POSITIVE	Omicron (BA.1) NEGATIVE	24.1126	Undetermined	32.9611
CVS100843CLIU	2022-02-08	C_Uppsala	POSITIVE	Omicron (BA.1) POSITIVE	35.2995	35.8201	26.3119
CVS100844CLIU	2022-01-28	W_Dalarna	NEGATIVE		Undetermined	Undetermined	31.1219
CVS100845CLIU	2022-01-28	G_Kronoberg	NEGATIVE		Undetermined	Undetermined	32.9069
CVS100846CLIU	2022-01-27	F_Jönköping	NEGATIVE		Undetermined	Undetermined	33.1619
CVS100847CLIU	2022-02-01	Y_Västernorrland	POSITIVE	Omicron (BA.1) NEGATIVE	23.8321	Undetermined	30.5894
CVS100848CLIU	2022-01-29	U_Västmanland	POSITIVE	Omicron (BA.1) NEGATIVE	30.9839	Undetermined	32.003
CVS100849CLIU	2022-02-09	W_Dalarna	POSITIVE	Omicron (BA.1) NEGATIVE	27.8448	Undetermined	32.3256
CVS100850CLIU	2022-01-30	C_Uppsala	POSITIVE	Omicron (BA.1) POSITIVE	24.4463	24.4912	25.2028
CVS100851CLIU	2022-02-03	C_Uppsala	NEGATIVE		Undetermined	Undetermined	28.2647
CVS100852CLIU	2022-02-02	C_Uppsala	POSITIVE	Omicron (BA.1) POSITIVE	23.4203	23.9811	23.9768
CVS100853CLIU	2022-01-28	F_Jönköping	POSITIVE	Omicron (BA.1) POSITIVE	20.4468	22.2541	29.4158
CVS100854CLIU	2022-03-02	X_Gävleborg	NEGATIVE		Undetermined	Undetermined	33.1905
CVS100855CLIU	2022-01-29	U_Västmanland	NEGATIVE		Undetermined	Undetermined	28.9849
CVS100856CLIU	2022-02-03	W_Dalarna	NEGATIVE		Undetermined	Undetermined	32.1856
CVS100857CLIU	2022-02-01	U_Västmanland	POSITIVE	Omicron (BA.1) POSITIVE	22.5576	24.5731	31.2267
CVS100858CLIU	2022-01-28	Y_Västernorrland	POSITIVE	Omicron (BA.1) NEGATIVE	31.045	Undetermined	32.9323
CVS100859CLIU	2022-02-03	C_Uppsala	POSITIVE	Omicron (BA.1) NEGATIVE	19.3709	Undetermined	27.1341
CVS100860CLIU	2022-02-08	F_Jönköping	POSITIVE	Omicron (BA.1) NEGATIVE	26.2283	Undetermined	30.2757
CVS100861CLIU	2022-01-27	Y_Västernorrland	NEGATIVE		Undetermined	Undetermined	31.8339
CVS100862CLIU	2022-02-08	W_Dalarna	NEGATIVE		Undetermined	Undetermined	33.368
CVS100863CLIU	2022-02-01	W_Dalarna	POSITIVE	Omicron (BA.1) POSITIVE	25.3273	26.809	33.7787
CVS100864CLIU	2022-01-28	G_Kronoberg	POSITIVE	Omicron (BA.1) NEGATIVE	25.2452	Undetermined	32.4851
CVS100865CLIU	2022-02-01	U_Västmanland	NEGATIVE		Undetermined	Undetermined	30.9956
CVS100866CLIU	2022-02-09	W_Dalarna	NEGATIVE		Undetermined	Undetermined	31.1971
CVS100867CLIU	2022-02-01	Y_Västernorrland	NEGATIVE		Undetermined	Undetermined	30.4652
CVS100868CLIU	2022-02-18	Y_Västernorrland	POSITIVE	Omicron (BA.1) POSITIVE	29.1147	33.6528	28.5705
CVS100869CLIU	2022-01-29	X_Gävleborg	NEGATIVE		Undetermined	Undetermined	31.5036
CVS100870CLIU	2022-02-17	U_Västmanland	POSITIVE	Omicron (BA.1) NEGATIVE	18.9353	Undetermined	34.2065
CVS100871CLIU	2022-02-02	U_Västmanland	NEGATIVE		Undetermined	Undetermined	29.2961
CVS100872CLIU	2022-02-02	Y_Västernorrland	NEGATIVE		Undetermined	Undetermined	28.2747
CVS100873CLIU	2022-01-27	W_Dalarna	NEGATIVE		Undetermined	Undetermined	28.7093
CVS100874CLIU	2022-02-08	W_Dalarna	POSITIVE	Omicron (BA.1) NEGATIVE	20.066	Undetermined	27.8392
CVS100875CLIU	2022-02-02	U_Västmanland	NEGATIVE		Undetermined	Undetermined	33.0809
CVS100876CLIU	2022-02-26	S_Värmland	NEGATIVE		Undetermined	Undetermined	30.956
CVS100877CLIU	2022-01-26	F_Jönköping	POSITIVE	Omicron (BA.1) NEGATIVE	30.5543	Undetermined	27.5024
CVS100878CLIU	2022-01-28	S_Värmland	NEGATIVE		Undetermined	Undetermined	29.4921
CVS100879CLIU	2022-01-28	S_Värmland	POSITIVE	Omicron (BA.1) NEGATIVE	20.9831	Undetermined	31.2398
CVS100880CLIU	2022-01-29	C_Uppsala	NEGATIVE		Undetermined	Undetermined	30.1211
CVS100881CLIU	2022-02-08	U_Västmanland	POSITIVE	Omicron (BA.1) POSITIVE	22.4914	25.4823	25.0493
CVS100882CLIU	2022-03-01	AAA_ABC_Labs	NEGATIVE		Undetermined	Undetermined	29.66
CVS100883CLIU	2022-01-28	U_Västmanland	NEGATIVE		Undetermined	Undetermined	33.2881
CVS100884CLIU	2022-01-27	Z_Jämtland/Härjedalen	NEGATIVE		Undetermined	Undetermined	29.6636
CVS100885CLIU	2022-02-01	C_Uppsala	POSITIVE	Omicron (BA.1) NEGATIVE	22.051	Undetermined	26.8031
CVS100886CLIU	2022-01-27	S_Värmland	NEGATIVE		Undetermined	Undetermined	30.819
CVS100887CLIU	2022-01-27	F_Jönköping	POSITIVE	Omicron (BA.1) POSITIVE	23.1115	24.2213	25.5446
CVS100888CLIU	2022-01-27	W_Dalarna	POSITIVE	Omicron (BA.1) NEGATIVE	22.5055	Undetermined	32.0283
CVS100889CLIU	2022-01-28	G_Kronoberg	NEGATIVE		Undetermined	Undetermined	28.1025
CVS100890CLIU	2022-01-28	X_Gävleborg	NEGATIVE		Undetermined	Undetermined	31.4891
CVS100891CLIU	2022-02-01	W_Dalarna	POSITIVE	Omicron (BA.1) NEGATIVE	21.6492	Undetermined	31.2544
CVS100892CLIU	2022-01-26	Y_Västernorrland	POSITIVE	Omicron (BA.1) POSITIVE	21.795	23.3744	31.9116
CVS100893CLIU	2022-02-17	S_Värmland	NEGATIVE		Undetermined	Undetermined	27.1862
CVS100894CLIU	2022-01-28	X_Gävleborg	NEGATIVE		Undetermined	Undetermined	34.6445
CVS100895CLIU	2022-01-29	Y_Västernorrland	NEGATIVE		Undetermined	Undetermined	32.761
CVS100896CLIU	2022-02-04	S_Värmland	NEGATIVE		Undetermined	Undetermined	27.1968
CVS100897CLIU	2022-02-01	S_Värmland	POSITIVE	Omicron (BA.1) POSITIVE	32.2626	35.2164	34.0602
CVS100898CLIU	2022-01-28	X_Gävleborg	POSITIVE	Omicron (BA.1) POSITIVE	24.9742	25.8956	29.8509
CVS100899CLIU	2022-03-08	S_Värmland	POSITIVE	Omicron (BA.1) NEGATIVE	25.1465	Undetermined	29.677
CVS100900CLIU	2022-02-07	S_Värmland	POSITIVE	Omicron (BA.1) NEGATIVE	28.0918	Undetermined	33.0838
CVS100901CLIU	2022-01-28	G_Kronoberg	NEGATIVE		Undetermined	Undetermined	28.6905
CVS100902CLIU	2022-01-27	C_Uppsala	NEGATIVE		Undetermined	38.7394	32.5603
CVS100903CLIU	2022-02-26	W_Dalarna	POSITIVE	Omicron (BA.1) NEGATIVE	22.4742	Undetermined	28.6738
CVS100904CLIU	2022-02-12	U_Västmanland	NEGATIVE		Undetermined	Undetermined	29.846
CVS100905CLIU	2022-02-06	S_Värmland	POSITIVE	Omicron (BA.1) NEGATIVE	24.604	Undetermined	28.8043
CVS100906CLIU	2022-01-26	Y_Västernorrland	POSITIVE	Omicron (BA.1) POSITIVE	19.2957	21.8789	29.5399
CVS100907CLIU	2022-01-27	G_Kronoberg	NEGATIVE		Undetermined	Undetermined	30.0635
CVS100908CLIU	2022-02-08	U_Västmanland	POSITIVE	Omicron (BA.1) NEGATIVE	27.6702	Undetermined	30.8204
CVS100909CLIU	2022-02-11	Y_Västernorrland	NEGATIVE		Undetermined	Undetermined	29.7105
CVS100910CLIU	2022-01-29	S_Värmland	POSITIVE	Omicron (BA.1) POSITIVE	25.3483	27.5888	31.2552
CVS100911CLIU	2022-02-02	G_Kronoberg	POSITIVE	Omicron (BA.1) NEGATIVE	16.137	Undetermined	30.1364
CVS100912CLIU	2022-01-27	U_Västmanland	NEGATIVE		Undetermined	Undetermined	29.6789
CVS100913CLIU	2022-01-27	Z_Jämtland/Härjedalen	POSITIVE	Omicron (BA.1) POSITIVE	29.1718	31.5625	30.1977
CVS100914CLIU	2022-01-27	G_Kronoberg	NEGATIVE		Undetermined	Undetermined	34.0804
CVS100915CLIU	2022-02-01	C_Uppsala	NEGATIVE		Undetermined	Undetermined	27.5163
CVS100916CLIU	2022-01-29	C_Uppsala	NEGATIVE		Undetermined	Undetermined	28.8506
CVS100917CLIU	2022-01-28	X_Gävleborg	NEGATIVE		Undetermined	Undetermined	29.9182
CVS100918CLIU	2022-01-29	Y_Västernorrland	NEGATIVE		Undetermined	Undetermined	29.1672
CVS100919CLIU	2022-01-28	W_Dalarna	NEGATIVE		Undetermined	Undetermined	33.2448
CVS100920CLIU	2022-03-01	Z_Jämtland/Härjedalen	NEGATIVE		Undetermined	Undetermined	31.4411
CVS100921CLIU	2022-02-03	S_Värmland	POSITIVE	Omicron (BA.1) POSITIVE	23.961	26.3751	30.4723
CVS100922CLIU	2022-01-27	U_Västmanland	NEGATIVE		Undetermined	Undetermined	25.5464
CVS100923CLIU	2022-03-04	Z_Jämtland/Härjedalen	NEGATIVE		Undetermined	Undetermined	29.2078
CVS100924CLIU	2022-01-28	X_Gävleborg	NEGATIVE		Undetermined	Undetermined	31.8755
CVS100925CLIU	2022-02-08	Y_Västernorrland	POSITIVE	Omicron (BA.1) POSITIVE	21.553	22.9462	31.2578
CVS100926CLIU	2022-01-30	S_Värmland	POSITIVE	Omicron (BA.1) POSITIVE	23.8487	25.4215	31.0973
CVS100927CLIU	2022-02-08	X_Gävleborg	POSITIVE	Omicron (BA.1) NEGATIVE	22.6365	Undetermined	27.4463
CVS100928CLIU	2022-02-08	U_Västmanland	POSITIVE	Omicron (BA.1) NEGATIVE	26.8882	Undetermined	35.6123
CVS100929CLIU	2022-01-29	Y_Västernorrland	POSITIVE	Omicron (BA.1) POSITIVE	34.5315	37.2951	34.8197
CVS100930CLIU	2022-01-27	S_Värmland	POSITIVE	Omicron (BA.1) POSITIVE	23.1993	25.7354	31.7132
CVS100931CLIU	2022-02-18	Z_Jämtland/Härjedalen	POSITIVE	Omicron (BA.1) NEGATIVE	27.1186	Undetermined	28.9506
CVS100932CLIU	2022-01-26	Y_Västernorrland	NEGATIVE		Undetermined	Undetermined	26.9845
CVS100933CLIU	2022-01-29	Y_Västernorrland	NEGATIVE		Undetermined	Undetermined	34.0156
CVS100934CLIU	2022-02-01	Y_Västernorrland	POSITIVE	Omicron (BA.1) POSITIVE	24.7922	26.9485	35.561
CVS100935CLIU	2022-02-08	X_Gävleborg	NEGATIVE		Undetermined	Undetermined	32.7459
CVS100936CLIU	2022-01-28	Y_Västernorrland	POSITIVE	Omicron (BA.1) POSITIVE	24.7119	26.1584	30.9603
CVS100937CLIU	2022-01-27	F_Jönköping	POSITIVE	Omicron (BA.1) POSITIVE	21.9629	22.8718	27.9675
CVS100938CLIU	2022-02-09	W_Dalarna	POSITIVE	Omicron (BA.1) NEGATIVE	23.5314	Undetermined	31.255
CVS100939CLIU	2022-02-17	W_Dalarna	NEGATIVE		Undetermined	Undetermined	31.6312
CVS100940CLIU	2022-01-28	U_Västmanland	NEGATIVE		Undetermined	Undetermined	30.1014
CVS100941CLIU	2022-02-02	U_Västmanland	NEGATIVE		Undetermined	Undetermined	30.0686
CVS100942CLIU	2022-02-10	S_Värmland	POSITIVE	Omicron (BA.1) POSITIVE	23.5518	29.0555	29.2164
CVS100943CLIU	2022-02-01	X_Gävleborg	NEGATIVE		Undetermined	Undetermined	33.687
CVS100944CLIU	2022-02-04	G_Kronoberg	POSITIVE	Omicron (BA.1) NEGATIVE	29.8446	Undetermined	30.2943
CVS100945CLIU	2022-01-28	C_Uppsala	NEGATIVE		Undetermined	Undetermined	25.343
CVS100946CLIU	2022-01-28	S_Värmland	POSITIVE	Omicron (BA.1) POSITIVE	33.3925	33.8644	27.3753
CVS100947CLIU	2022-02-03	G_Kronoberg	POSITIVE	Omicron (BA.1) NEGATIVE	23.1168	Undetermined	30.4152
CVS100948CLIU	2022-01-29	G_Kronoberg	POSITIVE	Omicron (BA.1) POSITIVE	27.2332	29.6342	31.0769
CVS100949CLIU	2022-01-28	S_Värmland	NEGATIVE		Undetermined	Undetermined	32.4232
CVS100950CLIU	2022-01-28	G_Kronoberg	POSITIVE	Omicron (BA.1) POSITIVE	24.5683	26.3285	33.1142
CVS100951CLIU	2022-02-15	Z_Jämtland/Härjedalen	POSITIVE	Omicron (BA.1) NEGATIVE	26.9166	Undetermined	33.9102
CVS100952CLIU	2022-02-02	Y_Västernorrland	POSITIVE	Omicron (BA.1) POSITIVE	24.5606	29.0934	29.344
CVS100953CLIU	2022-02-08	F_Jönköping	POSITIVE	Omicron (BA.1) NEGATIVE	24.553	Undetermined	28.6945
CVS100954CLIU	2022-01-28	Y_Västernorrland	POSITIVE	Omicron (BA.1) POSITIVE	22.5353	25.303	32.1651
CVS100955CLIU	2022-02-07	S_Värmland	POSITIVE	Omicron (BA.1) POSITIVE	18.9765	21.8811	30.6103
CVS100956CLIU	2022-01-27	U_Västmanland	NEGATIVE		Undetermined	Undetermined	24.9368
CVS100957CLIU	2022-02-08	Z_Jämtland/Härjedalen	NEGATIVE		Undetermined	Undetermined	30.2753
CVS100958CLIU	2022-02-15	S_Värmland	NEGATIVE		Undetermined	Undetermined	30.2891
CVS100959CLIU	2022-01-27	U_Västmanland	NEGATIVE		Undetermined	Undetermined	35.799
CVS100960CLIU	2022-01-26	Y_Västernorrland	POSITIVE	Omicron (BA.1) NEGATIVE	33.2001	Undetermined	34.0622
CVS100961CLIU	2022-01-28	G_Kronoberg	NEGATIVE		Undetermined	Undetermined	30.8708
CVS100962CLIU	2022-01-28	W_Dalarna	NEGATIVE		Undetermined	Undetermined	31.469
CVS100963CLIU	2022-02-04	G_Kronoberg	NEGATIVE		Undetermined	Undetermined	27.196
CVS100964CLIU	2022-02-01	W_Dalarna	POSITIVE	Omicron (BA.1) NEGATIVE	22.8226	Undetermined	27.158
CVS100965CLIU	2022-02-03	G_Kronoberg	NEGATIVE		Undetermined	Undetermined	31.4064
CVS100966CLIU	2022-02-02	W_Dalarna	NEGATIVE		Undetermined	Undetermined	32.4919
CVS100967CLIU	2022-02-12	Y_Västernorrland	POSITIVE	Omicron (BA.1) POSITIVE	20.8541	22.2563	34.7232
CVS100968CLIU	2022-02-11	U_Västmanland	NEGATIVE		Undetermined	Undetermined	33.9554
CVS100969CLIU	2022-02-09	X_Gävleborg	POSITIVE	Omicron (BA.1) NEGATIVE	21.5947	Undetermined	30.4787
CVS100970CLIU	2022-01-29	X_Gävleborg	NEGATIVE		Undetermined	Undetermined	34.8454
CVS100971CLIU	2022-01-28	X_Gävleborg	NEGATIVE		Undetermined	Undetermined	34.1274
CVS100972CLIU	2022-02-09	G_Kronoberg	POSITIVE	Omicron (BA.1) NEGATIVE	25.4504	Undetermined	34.2079
CVS100973CLIU	2022-01-29	S_Värmland	POSITIVE	Omicron (BA.1) NEGATIVE	22.2886	Undetermined	35.9315
CVS100974CLIU	2022-01-29	G_Kronoberg	POSITIVE	Omicron (BA.1) NEGATIVE	22.9791	Undetermined	33.4881
CVS100975CLIU	2022-02-20	U_Västmanland	POSITIVE	Omicron (BA.1) NEGATIVE	19.8819	Undetermined	33.4165
CVS100976CLIU	2022-01-27	Y_Västernorrland	POSITIVE	Omicron (BA.1) POSITIVE	32.3189	34.5754	31.3872
CVS100977CLIU	2022-02-15	W_Dalarna	POSITIVE	Omicron (BA.1) NEGATIVE	25.881	Undetermined	34.2698
CVS100978CLIU	2022-01-30	U_Västmanland	POSITIVE	Omicron (BA.1) NEGATIVE	32.5593	Undetermined	Undetermined
CVS100979CLIU	2022-01-27	Z_Jämtland/Härjedalen	NEGATIVE		Undetermined	Undetermined	25.5779
CVS100980CLIU	2022-02-01	U_Västmanland	NEGATIVE		Undetermined	Undetermined	33.406
CVS100981CLIU	2022-01-29	F_Jönköping	NEGATIVE		Undetermined	Undetermined	26.0069
CVS100982CLIU	2022-01-30	U_Västmanland	POSITIVE	Omicron (BA.1) POSITIVE	32.9586	34.311	33.9938
CVS100983CLIU	2022-02-03	Y_Västernorrland	POSITIVE	Omicron (BA.1) POSITIVE	21.2031	22.1691	29.38
CVS100984CLIU	2022-01-27	X_Gävleborg	POSITIVE	Omicron (BA.1) POSITIVE	22.4618	23.771	29.7022
CVS100985CLIU	2022-02-09	F_Jönköping	POSITIVE	Omicron (BA.1) NEGATIVE	22.0317	Undetermined	35.4867
CVS100986CLIU	2022-02-23	X_Gävleborg	POSITIVE	Omicron (BA.1) NEGATIVE	33.8564	Undetermined	32.578
CVS100987CLIU	2022-01-28	G_Kronoberg	POSITIVE	Omicron (BA.1) POSITIVE	32.5974	38.7177	35.2298
CVS100988CLIU	2022-01-28	W_Dalarna	NEGATIVE		Undetermined	Undetermined	32.3771
CVS100989CLIU	2022-01-27	U_Västmanland	NEGATIVE		Undetermined	Undetermined	30.7403
CVS100990CLIU	2022-02-03	U_Västmanland	NEGATIVE		Undetermined	Undetermined	32.6757
CVS100991CLIU	2022-01-28	U_Västmanland	POSITIVE	Omicron (BA.1) NEGATIVE	32.3178	Undetermined	27.8836
CVS100992CLIU	2022-02-01	X_Gävleborg	POSITIVE	Omicron (BA.1) NEGATIVE	22.675	Undetermined	31.8257
CVS100993CLIU	2022-02-15	W_Dalarna	POSITIVE	Omicron (BA.1) NEGATIVE	29.3056	Undetermined	29.079
CVS100994CLIU	2022-01-28	G_Kronoberg	POSITIVE	Omicron (BA.1) POSITIVE	25.2464	27.5059	29.3569
CVS100995CLIU	2022-02-04	G_Kronoberg	NEGATIVE		Undetermined	Undetermined	34.9092
CVS100996CLIU	2022-02-04	F_Jönköping	POSITIVE	Omicron (BA.1) NEGATIVE	21.1158	Undetermined	31.2759
CVS100997CLIU	2022-02-10	Y_Västernorrland	POSITIVE	Omicron (BA.1) POSITIVE	25.1553	26.3043	32.6013
CVS100998CLIU	2022-01-27	C_Uppsala	POSITIVE	Omicron (BA.1) POSITIVE	22.1161	22.7997	26.6767
CVS100999CLIU	2022-02-02	S_Värmland	POSITIVE	Omicron (BA.1) NEGATIVE	26.8557	Undetermined	32.4943
CVS101000CLIU	2022-01-28	S_Värmland	NEGATIVE		Undetermined	Undetermined	31.2863
CVS101001CLIU	2022-01-28	Z_Jämtland/Härjedalen	POSITIVE	Omicron (BA.1) POSITIVE	21.2595	22.5189	32.9345
CVS101002CLIU	2022-02-02	F_Jönköping	NEGATIVE		Undetermined	Undetermined	35.227
CVS101003CLIU	2022-02-08	Z_Jämtland/Härjedalen	POSITIVE	Omicron (BA.1) NEGATIVE	27.9792	Undetermined	31.0808
CVS101004CLIU	2022-02-23	X_Gävleborg	POSITIVE	Omicron (BA.1) NEGATIVE	24.9493	Undetermined	34.0424
CVS101005CLIU	2022-02-01	G_Kronoberg	POSITIVE	Omicron (BA.1) NEGATIVE	23.6134	Undetermined	33.2617
CVS101006CLIU	2022-01-29	C_Uppsala	NEGATIVE		Undetermined	Undetermined	24.902
CVS101007CLIU	2022-02-05	W_Dalarna	NEGATIVE		Undetermined	Undetermined	33.0671
CVS101008CLIU	2022-02-03	X_Gävleborg	POSITIVE	Omicron (BA.1) POSITIVE	20.824	21.952	31.0008
CVS101009CLIU	2022-01-28	W_Dalarna	POSITIVE	Omicron (BA.1) NEGATIVE	19.5884	Undetermined	34.5839
CVS101010CLIU	2022-02-01	U_Västmanland	POSITIVE	Omicron (BA.1) POSITIVE	24.6361	27.2399	30.5779
CVS101011CLIU	2022-03-02	G_Kronoberg	NEGATIVE		Undetermined	Undetermined	32.6024
CVS101012CLIU	2022-02-05	U_Västmanland	POSITIVE	Omicron (BA.1) NEGATIVE	34.6927	Undetermined	33.4456
CVS101013CLIU	2022-02-02	Y_Västernorrland	POSITIVE	Omicron (BA.1) POSITIVE	30.4028	32.1725	31.506
CVS101014CLIU	2022-01-28	U_Västmanland	NEGATIVE		Undetermined	Undetermined	32.9704
CVS101015CLIU	2022-02-01	Y_Västernorrland	NEGATIVE		Undetermined	Undetermined	33.4687
CVS101016CLIU	2022-02-02	X_Gävleborg	NEGATIVE		Undetermined	Undetermined	30.9574
CVS101017CLIU	2022-02-01	Y_Västernorrland	NEGATIVE		Undetermined	Undetermined	27.8754
CVS101018CLIU	2022-02-02	U_Västmanland	NEGATIVE		Undetermined	Undetermined	29.9202
CVS101019CLIU	2022-02-04	G_Kronoberg	POSITIVE	Omicron (BA.1) NEGATIVE	23.7155	Undetermined	28.3744
CVS101020CLIU	2022-01-27	G_Kronoberg	POSITIVE	Omicron (BA.1) POSITIVE	31.7671	32.9591	32.9785
CVS101021CLIU	2022-02-03	W_Dalarna	NEGATIVE		Undetermined	Undetermined	36.6328
CVS101022CLIU	2022-03-02	F_Jönköping	POSITIVE	Omicron (BA.1) NEGATIVE	23.5023	Undetermined	36.2278
CVS101023CLIU	2022-02-10	U_Västmanland	POSITIVE	Omicron (BA.1) POSITIVE	29.1327	31.5245	31.3149
CVS101024CLIU	2022-01-27	W_Dalarna	POSITIVE	Omicron (BA.1) POSITIVE	25.6243	26.6947	30.6711
CVS101025CLIU	2022-02-01	Y_Västernorrland	NEGATIVE		Undetermined	Undetermined	27.2615
CVS101026CLIU	2022-02-26	X_Gävleborg	NEGATIVE		Undetermined	Undetermined	32.5657
CVS101027CLIU	2022-02-01	W_Dalarna	POSITIVE	Omicron (BA.1) POSITIVE	20.4622	22.4177	30.7767
CVS101028CLIU	2022-01-30	U_Västmanland	NEGATIVE		Undetermined	Undetermined	30.948
CVS101029CLIU	2022-01-27	U_Västmanland	POSITIVE	Omicron (BA.1) POSITIVE	25.9811	27.7598	34.7789
CVS101030CLIU	2022-01-29	Y_Västernorrland	POSITIVE	Omicron (BA.1) NEGATIVE	22.5294	Undetermined	32.3572
CVS101031CLIU	2022-02-01	W_Dalarna	NEGATIVE		Undetermined	Undetermined	32.6438
CVS101032CLIU	2022-02-08	W_Dalarna	POSITIVE	Omicron (BA.1) NEGATIVE	21.3079	Undetermined	33.3446
CVS101033CLIU	2022-01-29	X_Gävleborg	NEGATIVE		Undetermined	Undetermined	31.3329
CVS101034CLIU	2022-01-28	U_Västmanland	POSITIVE	Omicron (BA.1) POSITIVE	24.8601	25.9808	29.279
CVS101035CLIU	2022-01-26	F_Jönköping	POSITIVE	Omicron (BA.1) NEGATIVE	30.7547	Undetermined	29.9105
CVS101036CLIU	2022-01-28	X_Gävleborg	NEGATIVE		Undetermined	Undetermined	31.0553
CVS101037CLIU	2022-02-03	Y_Västernorrland	NEGATIVE		Undetermined	Undetermined	33.7858
CVS101038CLIU	2022-01-29	C_Uppsala	POSITIVE	Omicron (BA.1) POSITIVE	23.9813	24.4366	30.5921
CVS101039CLIU	2022-01-28	S_Värmland	POSITIVE	Omicron (BA.1) POSITIVE	27.3432	29.6916	28.7299
CVS101040CLIU	2022-02-04	Y_Västernorrland	POSITIVE	Omicron (BA.1) POSITIVE	18.7106	20.3554	32.3404
CVS101041CLIU	2022-01-28	W_Dalarna	NEGATIVE		Undetermined	Undetermined	30.9808
CVS101042CLIU	2022-01-26	F_Jönköping	POSITIVE	Omicron (BA.1) NEGATIVE	23.3419	Undetermined	32.3323
CVS101043CLIU	2022-02-02	S_Värmland	POSITIVE	Omicron (BA.1) POSITIVE	23.9478	25.6067	29.8615
CVS101044CLIU	2022-01-27	Z_Jämtland/Härjedalen	NEGATIVE		Undetermined	Undetermined	34.5403
CVS101045CLIU	2022-01-28	Y_Västernorrland	POSITIVE	Omicron (BA.1) POSITIVE	24.6696	27.7531	32.4612
CVS101046CLIU	2022-02-04	S_Värmland	POSITIVE	Omicron (BA.1) POSITIVE	22.9192	24.92	31.2653
CVS101047CLIU	2022-02-07	C_Uppsala	POSITIVE	Omicron (BA.1) NEGATIVE	21.0675	Undetermined	28.5064
CVS101048CLIU	2022-01-27	C_Uppsala	NEGATIVE		Undetermined	Undetermined	32.9279
CVS101049CLIU	2022-01-28	U_Västmanland	POSITIVE	Omicron (BA.1) NEGATIVE	25.6933	Undetermined	32.5161
CVS101050CLIU	2022-02-08	AAA_ABC_Labs	NEGATIVE		Undetermined	Undetermined	30.1978
CVS101051CLIU	2022-02-03	X_Gävleborg	POSITIVE	Omicron (BA.1) NEGATIVE	25.7925	Undetermined	31.2821
CVS101052CLIU	2022-01-26	C_Uppsala	NEGATIVE		Undetermined	Undetermined	27.1532
CVS101053CLIU	2022-01-29	W_Dalarna	NEGATIVE		Undetermined	Undetermined	34.9829
CVS101054CLIU	2022-02-05	W_Dalarna	NEGATIVE		Undetermined	Undetermined	34.3471
CVS101055CLIU	2022-02-10	S_Värmland	NEGATIVE		Undetermined	Undetermined	32.1784
CVS101056CLIU	2022-02-03	S_Värmland	POSITIVE	Omicron (BA.1) NEGATIVE	27.2394	Undetermined	35.3076
CVS101057CLIU	2022-01-28	S_Värmland	NEGATIVE		Undetermined	Undetermined	27.9389
CVS101058CLIU	2022-02-01	W_Dalarna	POSITIVE	Omicron (BA.1) POSITIVE	23.7866	25.6001	31.7203
CVS101059CLIU	2022-01-26	C_Uppsala	POSITIVE	Omicron (BA.1) POSITIVE	22.4548	23.9023	25.2978
CVS101060CLIU	2022-02-05	X_Gävleborg	NEGATIVE		Undetermined	Undetermined	32.8688
CVS101061CLIU	2022-01-28	U_Västmanland	POSITIVE	Omicron (BA.1) POSITIVE	20.0831	21.75	31.3954
CVS101062CLIU	2022-01-29	C_Uppsala	NEGATIVE		Undetermined	Undetermined	24.6761
CVS101063CLIU	2022-02-23	AAA_ABC_Labs	NEGATIVE		Undetermined	Undetermined	31.3087
CVS101064CLIU	2022-02-22	W_Dalarna	NEGATIVE		Undetermined	Undetermined	34.0378
CVS101065CLIU	2022-03-08	X_Gävleborg	NEGATIVE		Undetermined	Undetermined	29.0901
CVS101066CLIU	2022-02-01	X_Gävleborg	POSITIVE	Omicron (BA.1) POSITIVE	30.2326	32.2928	28.2336
CVS101067CLIU	2022-01-28	C_Uppsala	POSITIVE	Omicron (BA.1) POSITIVE	28.8735	29.4878	27.961
CVS101068CLIU	2022-01-29	U_Västmanland	POSITIVE	Omicron (BA.1) POSITIVE	20.0411	21.4282	32.0586
CVS101069CLIU	2022-01-28	U_Västmanland	NEGATIVE		Undetermined	Undetermined	34.5525
CVS101070CLIU	2022-02-09	S_Värmland	NEGATIVE		Undetermined	Undetermined	27.0661
CVS101071CLIU	2022-02-01	G_Kronoberg	NEGATIVE		Undetermined	Undetermined	27.7627
CVS101072CLIU	2022-02-05	U_Västmanland	POSITIVE	Omicron (BA.1) NEGATIVE	24.3527	Undetermined	33.1361
CVS101073CLIU	2022-01-28	X_Gävleborg	NEGATIVE		Undetermined	Undetermined	32.2221
CVS101074CLIU	2022-02-04	X_Gävleborg	NEGATIVE		Undetermined	Undetermined	29.3556
CVS101075CLIU	2022-01-29	C_Uppsala	NEGATIVE		Undetermined	Undetermined	27.4653
CVS101076CLIU	2022-01-28	G_Kronoberg	NEGATIVE		Undetermined	Undetermined	34.3067
CVS101077CLIU	2022-01-28	X_Gävleborg	POSITIVE	Omicron (BA.1) POSITIVE	32.5461	33.8873	34.0365
CVS101078CLIU	2022-01-29	Y_Västernorrland	POSITIVE	Omicron (BA.1) POSITIVE	29.3735	30.0969	31.7951
CVS101079CLIU	2022-01-29	G_Kronoberg	POSITIVE	Omicron (BA.1) NEGATIVE	26.3349	Undetermined	31.9739
CVS101080CLIU	2022-01-27	U_Västmanland	NEGATIVE		Undetermined	Undetermined	32.5547
CVS101081CLIU	2022-02-23	AAA_ABC_Labs	NEGATIVE		Undetermined	Undetermined	32.7489
CVS101082CLIU	2022-01-27	Y_Västernorrland	POSITIVE	Omicron (BA.1) POSITIVE	25.7751	28.3508	29.3405
CVS101083CLIU	2022-01-27	F_Jönköping	NEGATIVE		Undetermined	Undetermined	30.6014
CVS101084CLIU	2022-01-28	Y_Västernorrland	POSITIVE	Omicron (BA.1) NEGATIVE	29.6607	Undetermined	31.6647
CVS101085CLIU	2022-01-27	X_Gävleborg	POSITIVE	Omicron (BA.1) POSITIVE	31.3437	32.1365	29.2423
CVS101086CLIU	2022-01-30	X_Gävleborg	NEGATIVE		Undetermined	Undetermined	31.726
CVS101087CLIU	2022-01-29	Y_Västernorrland	NEGATIVE		Undetermined	Undetermined	31.9241
CVS101088CLIU	2022-02-01	Y_Västernorrland	POSITIVE	Omicron (BA.1) POSITIVE	22.5552	24.1812	36.4424
CVS101089CLIU	2022-02-08	U_Västmanland	POSITIVE	Omicron (BA.1) NEGATIVE	27.5249	Undetermined	33.1318
CVS101090CLIU	2022-02-05	W_Dalarna	NEGATIVE		Undetermined	Undetermined	33.9833
CVS101091CLIU	2022-01-28	Y_Västernorrland	POSITIVE	Omicron (BA.1) POSITIVE	24.4179	26.0404	30.5134
CVS101092CLIU	2022-02-04	X_Gävleborg	POSITIVE	Omicron (BA.1) NEGATIVE	19.4994	Undetermined	33.4575
CVS101093CLIU	2022-02-08	G_Kronoberg	POSITIVE	Omicron (BA.1) NEGATIVE	20.9262	Undetermined	26.3648
CVS101094CLIU	2022-01-30	C_Uppsala	NEGATIVE		Undetermined	Undetermined	28.4303
CVS101095CLIU	2022-02-03	C_Uppsala	POSITIVE	Omicron (BA.1) POSITIVE	28.6337	30.0766	28.4676
CVS101096CLIU	2022-01-27	X_Gävleborg	NEGATIVE		Undetermined	Undetermined	31.919
CVS101097CLIU	2022-02-05	W_Dalarna	POSITIVE	Omicron (BA.1) POSITIVE	27.3901	29.9787	31.5621
CVS101098CLIU	2022-02-08	S_Värmland	POSITIVE	Omicron (BA.1) POSITIVE	25.9615	27.9083	30.2184
CVS101099CLIU	2022-02-04	S_Värmland	NEGATIVE		Undetermined	Undetermined	30.1967
CVS101100CLIU	2022-02-09	S_Värmland	NEGATIVE		Undetermined	Undetermined	30.0006
CVS101101CLIU	2022-02-02	X_Gävleborg	NEGATIVE		Undetermined	Undetermined	34.1458
CVS101102CLIU	2022-02-02	X_Gävleborg	POSITIVE	Omicron (BA.1) POSITIVE	33.8932	36.196	32.1109
CVS101103CLIU	2022-02-02	G_Kronoberg	POSITIVE	Omicron (BA.1) NEGATIVE	26.5975	Undetermined	31.003
CVS101104CLIU	2022-02-03	C_Uppsala	POSITIVE	Omicron (BA.1) POSITIVE	17.2179	17.4745	25.5021
CVS101105CLIU	2022-01-28	X_Gävleborg	NEGATIVE		Undetermined	Undetermined	32.6486
CVS101106CLIU	2022-02-03	G_Kronoberg	POSITIVE	Omicron (BA.1) NEGATIVE	33.5716	Undetermined	33.1418
CVS101107CLIU	2022-02-02	G_Kronoberg	POSITIVE	Omicron (BA.1) POSITIVE	23.9783	27.3827	35.1744
CVS101108CLIU	2022-02-02	Y_Västernorrland	NEGATIVE		Undetermined	Undetermined	31.5417
CVS101109CLIU	2022-02-18	S_Värmland	NEGATIVE		Undetermined	Undetermined	32.9079
CVS101110CLIU	2022-02-08	U_Västmanland	NEGATIVE		Undetermined	Undetermined	31.4123
CVS101111CLIU	2022-02-08	S_Värmland	POSITIVE	Omicron (BA.1) NEGATIVE	26.6913	Undetermined	35.4473
CVS101112CLIU	2022-01-27	Z_Jämtland/Härjedalen	POSITIVE	Omicron (BA.1) POSITIVE	23.687	24.3196	30.9932
CVS101113CLIU	2022-02-01	G_Kronoberg	POSITIVE	Omicron (BA.1) NEGATIVE	18.8699	Undetermined	32.9676
CVS101114CLIU	2022-01-29	C_Uppsala	NEGATIVE		Undetermined	Undetermined	23.4753
CVS101115CLIU	2022-02-04	Z_Jämtland/Härjedalen	NEGATIVE		Undetermined	Undetermined	30.4242
CVS101116CLIU	2022-02-02	S_Värmland	POSITIVE	Omicron (BA.1) NEGATIVE	30.8968	Undetermined	30.1602
CVS101117CLIU	2022-01-29	F_Jönköping	POSITIVE	Omicron (BA.1) NEGATIVE	20.1387	Undetermined	34.606
CVS101118CLIU	2022-01-27	U_Västmanland	NEGATIVE		Undetermined	Undetermined	32.0814
CVS101119CLIU	2022-02-04	C_Uppsala	POSITIVE	Omicron (BA.1) POSITIVE	25.9797	26.4202	27.4532
CVS101120CLIU	2022-01-27	Y_Västernorrland	NEGATIVE		Undetermined	Undetermined	33.7371
CVS101121CLIU	2022-02-23	X_Gävleborg	POSITIVE	Omicron (BA.1) NEGATIVE	22.6288	Undetermined	39.3742
CVS101122CLIU	2022-01-27	S_Värmland	POSITIVE	Omicron (BA.1) NEGATIVE	27.6954	Undetermined	36.7262
CVS101123CLIU	2022-02-09	X_Gävleborg	NEGATIVE		Undetermined	Undetermined	34.1043
CVS101124CLIU	2022-02-01	S_Värmland	POSITIVE	Omicron (BA.1) POSITIVE	32.8185	36.4933	30.2229
CVS101125CLIU	2022-02-01	F_Jönköping	POSITIVE	Omicron (BA.1) NEGATIVE	23.7467	Undetermined	29.3005
CVS101126CLIU	2022-02-02	Y_Västernorrland	POSITIVE	Omicron (BA.1) POSITIVE	28.1333	30.475	29.9397
CVS101127CLIU	2022-02-11	W_Dalarna	NEGATIVE		Undetermined	Undetermined	27.9553
CVS101128CLIU	2022-02-08	G_Kronoberg	NEGATIVE		Undetermined	Undetermined	28.0928
CVS101129CLIU	2022-01-26	Y_Västernorrland	POSITIVE	Omicron (BA.1) POSITIVE	24.5057	26.8775	30.5137
CVS101130CLIU	2022-01-27	F_Jönköping	POSITIVE	Omicron (BA.1) NEGATIVE	33.1674	Undetermined	37.7845
CVS101131CLIU	2022-01-27	X_Gävleborg	NEGATIVE		Undetermined	Undetermined	29.9992
CVS101132CLIU	2022-01-27	U_Västmanland	NEGATIVE		Undetermined	Undetermined	33.9204
CVS101133CLIU	2022-02-02	X_Gävleborg	POSITIVE	Omicron (BA.1) POSITIVE	19.4667	21.4714	31.1555
CVS101134CLIU	2022-02-15	X_Gävleborg	POSITIVE	Omicron (BA.1) NEGATIVE	27.9287	Undetermined	31.939
CVS101135CLIU	2022-01-29	W_Dalarna	NEGATIVE		Undetermined	Undetermined	28.4612
CVS101136CLIU	2022-01-28	W_Dalarna	POSITIVE	Omicron (BA.1) POSITIVE	25.2592	26.9068	36.19
CVS101137CLIU	2022-01-27	X_Gävleborg	POSITIVE	Omicron (BA.1) POSITIVE	28.1268	29.0921	29.0839
CVS101138CLIU	2022-01-27	C_Uppsala	NEGATIVE		Undetermined	Undetermined	26.2474
CVS101139CLIU	2022-02-03	Y_Västernorrland	NEGATIVE		Undetermined	Undetermined	32.9229
CVS101140CLIU	2022-02-08	X_Gävleborg	NEGATIVE		Undetermined	Undetermined	30.6452
CVS101141CLIU	2022-01-28	W_Dalarna	POSITIVE	Omicron (BA.1) POSITIVE	27.9661	29.9419	33.0709
CVS101142CLIU	2022-03-01	Y_Västernorrland	POSITIVE	Omicron (BA.1) NEGATIVE	23.6217	Undetermined	28.5044
CVS101143CLIU	2022-02-01	S_Värmland	POSITIVE	Omicron (BA.1) POSITIVE	27.7961	31.6618	32.9313
CVS101144CLIU	2022-02-01	W_Dalarna	POSITIVE	Omicron (BA.1) NEGATIVE	28.6292	Undetermined	Undetermined
CVS101145CLIU	2022-02-01	S_Värmland	POSITIVE	Omicron (BA.1) NEGATIVE	28.8057	Undetermined	33.517
CVS101146CLIU	2022-01-28	G_Kronoberg	POSITIVE	Omicron (BA.1) POSITIVE	24.5312	26.2822	30.4983
CVS101147CLIU	2022-01-30	W_Dalarna	NEGATIVE		Undetermined	Undetermined	30.348
CVS101148CLIU	2022-01-27	S_Värmland	POSITIVE	Omicron (BA.1) POSITIVE	25.109	26.7425	31.9225
CVS101149CLIU	2022-02-04	S_Värmland	POSITIVE	Omicron (BA.1) POSITIVE	24.3425	26.8724	36.3392
CVS101150CLIU	2022-02-03	G_Kronoberg	NEGATIVE		Undetermined	Undetermined	28.2291
CVS101151CLIU	2022-01-29	C_Uppsala	POSITIVE	Omicron (BA.1) POSITIVE	29.6695	38.2881	26.3597
CVS101152CLIU	2022-02-10	U_Västmanland	NEGATIVE		Undetermined	Undetermined	33.8688
CVS101153CLIU	2022-01-26	Z_Jämtland/Härjedalen	NEGATIVE		Undetermined	Undetermined	29.276
CVS101154CLIU	2022-03-08	W_Dalarna	POSITIVE	Omicron (BA.1) NEGATIVE	24.3494	Undetermined	31.1493
CVS101155CLIU	2022-02-01	W_Dalarna	NEGATIVE		Undetermined	Undetermined	34.0468
CVS101156CLIU	2022-02-08	U_Västmanland	POSITIVE	Omicron (BA.1) NEGATIVE	26.1667	Undetermined	33.5904
CVS101157CLIU	2022-02-02	W_Dalarna	NEGATIVE		Undetermined	Undetermined	29.7249
CVS101158CLIU	2022-02-02	X_Gävleborg	NEGATIVE		Undetermined	Undetermined	32.9858
CVS101159CLIU	2022-01-29	S_Värmland	POSITIVE	Omicron (BA.1) POSITIVE	23.1095	24.4085	28.8477
CVS101160CLIU	2022-02-03	W_Dalarna	POSITIVE	Omicron (BA.1) POSITIVE	30.4296	32.9565	31.4962
CVS101161CLIU	2022-01-29	C_Uppsala	NEGATIVE		Undetermined	Undetermined	25.3403
CVS101162CLIU	2022-01-29	Z_Jämtland/Härjedalen	POSITIVE	Omicron (BA.1) POSITIVE	30.6874	32.6427	29.5893
CVS101163CLIU	2022-02-10	S_Värmland	POSITIVE	Omicron (BA.1) NEGATIVE	21.2035	Undetermined	31.9713
CVS101164CLIU	2022-02-08	G_Kronoberg	POSITIVE	Omicron (BA.1) POSITIVE	27.5233	30.9756	35.6882
CVS101165CLIU	2022-02-03	G_Kronoberg	POSITIVE	Omicron (BA.1) NEGATIVE	27.1545	Undetermined	30.533
CVS101166CLIU	2022-01-28	G_Kronoberg	POSITIVE	Omicron (BA.1) NEGATIVE	19.9962	Undetermined	31.3106
CVS101167CLIU	2022-01-27	Y_Västernorrland	POSITIVE	Omicron (BA.1) POSITIVE	20.8819	23.8609	30.4532
CVS101168CLIU	2022-02-24	X_Gävleborg	POSITIVE	Omicron (BA.1) NEGATIVE	17.1595	Undetermined	29.5896
CVS101169CLIU	2022-02-05	U_Västmanland	POSITIVE	Omicron (BA.1) NEGATIVE	23.9909	Undetermined	29.3564
CVS101170CLIU	2022-02-02	Y_Västernorrland	NEGATIVE		Undetermined	Undetermined	29.0362
CVS101171CLIU	2022-02-03	U_Västmanland	POSITIVE	Omicron (BA.1) NEGATIVE	22.6664	Undetermined	35.1216
CVS101172CLIU	2022-02-10	Y_Västernorrland	POSITIVE	Omicron (BA.1) NEGATIVE	24.4508	Undetermined	32.8191
CVS101173CLIU	2022-01-29	G_Kronoberg	NEGATIVE		Undetermined	Undetermined	32.6919
CVS101174CLIU	2022-01-28	S_Värmland	POSITIVE	Omicron (BA.1) POSITIVE	29.8906	31.5315	33.4481
CVS101175CLIU	2022-01-27	S_Värmland	POSITIVE	Omicron (BA.1) POSITIVE	23.7491	26.6665	31.0004
CVS101176CLIU	2022-02-15	Z_Jämtland/Härjedalen	NEGATIVE		Undetermined	Undetermined	31.5231
CVS101177CLIU	2022-01-29	Y_Västernorrland	POSITIVE	Omicron (BA.1) NEGATIVE	26.1354	Undetermined	29.4301
CVS101178CLIU	2022-02-01	G_Kronoberg	POSITIVE	Omicron (BA.1) NEGATIVE	25.5246	Undetermined	33.1967
CVS101179CLIU	2022-02-02	Y_Västernorrland	POSITIVE	Omicron (BA.1) POSITIVE	26.0834	28.0963	31.0926
CVS101180CLIU	2022-01-28	S_Värmland	NEGATIVE		Undetermined	Undetermined	31.9094
CVS101181CLIU	2022-02-08	G_Kronoberg	POSITIVE	Omicron (BA.1) NEGATIVE	26.9702	Undetermined	34.4086
CVS101182CLIU	2022-01-26	F_Jönköping	POSITIVE	Omicron (BA.1) POSITIVE	28.1457	30.6976	35.7601
CVS101183CLIU	2022-02-01	Y_Västernorrland	NEGATIVE		Undetermined	Undetermined	31.1956
CVS101184CLIU	2022-02-08	W_Dalarna	NEGATIVE		Undetermined	Undetermined	31.5072
CVS101185CLIU	2022-02-05	U_Västmanland	POSITIVE	Omicron (BA.1) NEGATIVE	17.316	Undetermined	34.7564
CVS101186CLIU	2022-01-29	W_Dalarna	POSITIVE	Omicron (BA.1) POSITIVE	24.6097	26.994	32.7954
CVS101187CLIU	2022-02-04	U_Västmanland	POSITIVE	Omicron (BA.1) POSITIVE	25.7601	27.3329	35.4954
CVS101188CLIU	2022-02-01	W_Dalarna	POSITIVE	Omicron (BA.1) POSITIVE	33.2301	35.2989	30.4053
CVS101189CLIU	2022-02-01	Y_Västernorrland	POSITIVE	Omicron (BA.1) POSITIVE	20.6999	21.7834	32.2392
CVS101190CLIU	2022-01-27	F_Jönköping	POSITIVE	Omicron (BA.1) NEGATIVE	34.9623	Undetermined	30.2321
CVS101191CLIU	2022-01-29	F_Jönköping	NEGATIVE		Undetermined	Undetermined	29.8217
CVS101192CLIU	2022-02-08	G_Kronoberg	NEGATIVE		Undetermined	Undetermined	30.0962
CVS101193CLIU	2022-01-26	S_Värmland	NEGATIVE		Undetermined	Undetermined	28.6938
CVS101194CLIU	2022-02-01	W_Dalarna	POSITIVE	Omicron (BA.1) NEGATIVE	24.0513	Undetermined	31.921
CVS101195CLIU	2022-02-05	W_Dalarna	NEGATIVE		Undetermined	Undetermined	32.2777
CVS101196CLIU	2022-01-28	U_Västmanland	POSITIVE	Omicron (BA.1) POSITIVE	25.5751	28.3249	30.3547
CVS101197CLIU	2022-01-29	W_Dalarna	POSITIVE	Omicron (BA.1) NEGATIVE	30.9452	Undetermined	33.0797
CVS101198CLIU	2022-02-02	X_Gävleborg	POSITIVE	Omicron (BA.1) POSITIVE	30.2332	32.8206	32.9511
CVS101199CLIU	2022-01-30	C_Uppsala	POSITIVE	Omicron (BA.1) NEGATIVE	20.4521	Undetermined	25.62
CVS101200CLIU	2022-01-31	U_Västmanland	POSITIVE	Omicron (BA.1) POSITIVE	29.5379	32.9072	30.8425
CVS101201CLIU	2022-01-28	X_Gävleborg	NEGATIVE		Undetermined	Undetermined	30.1257
CVS101202CLIU	2022-02-03	F_Jönköping	NEGATIVE		Undetermined	Undetermined	32.6851
CVS101203CLIU	2022-02-04	W_Dalarna	POSITIVE	Omicron (BA.1) NEGATIVE	35.539	Undetermined	34.5512
CVS101204CLIU	2022-02-01	U_Västmanland	POSITIVE	Omicron (BA.1) POSITIVE	25.5356	27.715	32.069
CVS101205CLIU	2022-01-27	U_Västmanland	NEGATIVE		Undetermined	Undetermined	32.6679
CVS101206CLIU	2022-02-08	W_Dalarna	NEGATIVE		Undetermined	Undetermined	31.5941
CVS101207CLIU	2022-01-26	C_Uppsala	POSITIVE	Omicron (BA.1) NEGATIVE	21.8407	Undetermined	27.1057
CVS101208CLIU	2022-01-29	Y_Västernorrland	POSITIVE	Omicron (BA.1) POSITIVE	28.3804	30.4369	29.2876
CVS101209CLIU	2022-02-07	S_Värmland	POSITIVE	Omicron (BA.1) NEGATIVE	26.8815	Undetermined	34.6871
CVS101210CLIU	2022-02-01	U_Västmanland	NEGATIVE		Undetermined	Undetermined	33.6388
CVS101211CLIU	2022-02-04	Y_Västernorrland	NEGATIVE		Undetermined	Undetermined	30.8792
CVS101212CLIU	2022-01-27	G_Kronoberg	POSITIVE	Omicron (BA.1) NEGATIVE	27.1359	Undetermined	30.3101
CVS101213CLIU	2022-02-03	F_Jönköping	NEGATIVE		Undetermined	Undetermined	29.0031
CVS101214CLIU	2022-02-03	F_Jönköping	NEGATIVE		Undetermined	Undetermined	28.0905
CVS101215CLIU	2022-02-01	S_Värmland	NEGATIVE		Undetermined	Undetermined	28.362
CVS101216CLIU	2022-01-27	X_Gävleborg	POSITIVE	Omicron (BA.1) POSITIVE	32.3006	34.6105	34.7958
CVS101217CLIU	2022-02-01	X_Gävleborg	POSITIVE	Omicron (BA.1) POSITIVE	21.8246	25.0716	31.0473
CVS101218CLIU	2022-02-04	W_Dalarna	NEGATIVE		Undetermined	Undetermined	32.9883
CVS101219CLIU	2022-02-17	X_Gävleborg	NEGATIVE		Undetermined	Undetermined	32.4264
CVS101220CLIU	2022-02-08	AAA_ABC_Labs	NEGATIVE		Undetermined	Undetermined	31.5868
CVS101221CLIU	2022-01-27	X_Gävleborg	POSITIVE	Omicron (BA.1) POSITIVE	21.5305	22.7128	31.5914
CVS101222CLIU	2022-01-28	W_Dalarna	NEGATIVE		Undetermined	Undetermined	30.3512
CVS101223CLIU	2022-02-08	Y_Västernorrland	POSITIVE	Omicron (BA.1) POSITIVE	22.9924	24.3192	34.5673
CVS101224CLIU	2022-02-10	U_Västmanland	NEGATIVE		Undetermined	Undetermined	33.964
CVS101225CLIU	2022-02-26	Z_Jämtland/Härjedalen	NEGATIVE		Undetermined	Undetermined	32.0082
CVS101226CLIU	2022-01-29	Y_Västernorrland	POSITIVE	Omicron (BA.1) POSITIVE	26.9245	27.9132	33.6512
CVS101227CLIU	2022-02-01	G_Kronoberg	NEGATIVE		Undetermined	Undetermined	28.7315
CVS101228CLIU	2022-01-29	G_Kronoberg	NEGATIVE		Undetermined	Undetermined	30.9411
CVS101229CLIU	2022-01-29	U_Västmanland	NEGATIVE		Undetermined	Undetermined	30.9121
CVS101230CLIU	2022-01-29	S_Värmland	POSITIVE	Omicron (BA.1) POSITIVE	24.1563	27.6264	29.1142
CVS101231CLIU	2022-02-01	U_Västmanland	POSITIVE	Omicron (BA.1) NEGATIVE	29.9025	Undetermined	31.445
CVS101232CLIU	2022-01-28	X_Gävleborg	NEGATIVE		Undetermined	Undetermined	28.8027
CVS101233CLIU	2022-02-03	U_Västmanland	NEGATIVE		Undetermined	Undetermined	31.6212
CVS101234CLIU	2022-02-10	U_Västmanland	NEGATIVE		Undetermined	Undetermined	31.3587
CVS101235CLIU	2022-02-08	Z_Jämtland/Härjedalen	NEGATIVE		Undetermined	Undetermined	28.1876
CVS101236CLIU	2022-03-02	X_Gävleborg	NEGATIVE		Undetermined	Undetermined	36.624
CVS101237CLIU	2022-03-04	W_Dalarna	NEGATIVE		Undetermined	Undetermined	34.2507
CVS101238CLIU	2022-02-03	U_Västmanland	NEGATIVE		Undetermined	Undetermined	39.5679
CVS101239CLIU	2022-01-29	G_Kronoberg	POSITIVE	Omicron (BA.1) NEGATIVE	22.7898	Undetermined	29.0776
CVS101240CLIU	2022-01-27	X_Gävleborg	POSITIVE	Omicron (BA.1) NEGATIVE	26.0406	Undetermined	31.4901
CVS101241CLIU	2022-02-08	U_Västmanland	NEGATIVE		Undetermined	Undetermined	29.5845
CVS101242CLIU	2022-02-10	X_Gävleborg	POSITIVE	Omicron (BA.1) NEGATIVE	25.251	Undetermined	32.7982
CVS101243CLIU	2022-02-17	S_Värmland	NEGATIVE		Undetermined	Undetermined	32.07
CVS101244CLIU	2022-02-05	S_Värmland	NEGATIVE		Undetermined	Undetermined	27.9131
CVS101245CLIU	2022-02-01	F_Jönköping	POSITIVE	Omicron (BA.1) NEGATIVE	22.3212	Undetermined	28.7783
CVS101246CLIU	2022-02-08	G_Kronoberg	NEGATIVE		Undetermined	Undetermined	30.8575
CVS101247CLIU	2022-02-01	G_Kronoberg	POSITIVE	Omicron (BA.1) NEGATIVE	20.2997	Undetermined	34.25
CVS101248CLIU	2022-02-05	W_Dalarna	POSITIVE	Omicron (BA.1) POSITIVE	25.6396	26.8519	29.6375
CVS101249CLIU	2022-01-27	Z_Jämtland/Härjedalen	POSITIVE	Omicron (BA.1) POSITIVE	28.576	30.7731	28.2199
CVS101250CLIU	2022-01-28	S_Värmland	NEGATIVE		Undetermined	Undetermined	29.7768
CVS101251CLIU	2022-02-05	S_Värmland	POSITIVE	Omicron (BA.1) NEGATIVE	29.4157	Undetermined	31.9733
CVS101252CLIU	2022-02-02	S_Värmland	POSITIVE	Omicron (BA.1) POSITIVE	30.0327	31.6484	32.1182
CVS101253CLIU	2022-01-27	W_Dalarna	POSITIVE	Omicron (BA.1) POSITIVE	31.6231	34.2428	33.2049
CVS101254CLIU	2022-02-04	G_Kronoberg	NEGATIVE		Undetermined	Undetermined	34.3795
CVS101255CLIU	2022-02-02	U_Västmanland	NEGATIVE		Undetermined	Undetermined	30.3056
CVS101256CLIU	2022-02-05	Y_Västernorrland	NEGATIVE		Undetermined	Undetermined	33.1091
CVS101257CLIU	2022-03-04	U_Västmanland	NEGATIVE		Undetermined	Undetermined	34.2589
CVS101258CLIU	2022-02-02	X_Gävleborg	POSITIVE	Omicron (BA.1) NEGATIVE	21.9966	Undetermined	30.8617
CVS101259CLIU	2022-02-05	U_Västmanland	POSITIVE	Omicron (BA.1) POSITIVE	27.4036	31.2475	30.7728
CVS101260CLIU	2022-01-28	Z_Jämtland/Härjedalen	POSITIVE	Omicron (BA.1) POSITIVE	25.1458	26.2628	28.409
CVS101261CLIU	2022-02-01	C_Uppsala	NEGATIVE		Undetermined	Undetermined	25.4355
CVS101262CLIU	2022-01-29	F_Jönköping	NEGATIVE		Undetermined	Undetermined	29.3411
CVS101263CLIU	2022-01-28	U_Västmanland	NEGATIVE		Undetermined	Undetermined	32.9035
CVS101264CLIU	2022-01-27	C_Uppsala	POSITIVE	Omicron (BA.1) NEGATIVE	20.9969	Undetermined	26.3366
CVS101265CLIU	2022-02-04	S_Värmland	POSITIVE	Omicron (BA.1) POSITIVE	34.7751	37.8387	31.9553
CVS101266CLIU	2022-02-01	X_Gävleborg	NEGATIVE		Undetermined	Undetermined	32.956
CVS101267CLIU	2022-02-12	U_Västmanland	POSITIVE	Omicron (BA.1) POSITIVE	24.4456	25.7185	36.0933
CVS101268CLIU	2022-02-08	G_Kronoberg	POSITIVE	Omicron (BA.1) NEGATIVE	29.1524	Undetermined	32.6156
CVS101269CLIU	2022-01-29	G_Kronoberg	POSITIVE	Omicron (BA.1) POSITIVE	24.9069	27.1331	32.4761
CVS101270CLIU	2022-02-08	W_Dalarna	POSITIVE	Omicron (BA.1) POSITIVE	20.5035	22.2194	32.7128
CVS101271CLIU	2022-02-08	U_Västmanland	POSITIVE	Omicron (BA.1) NEGATIVE	24.3554	Undetermined	31.601
CVS101272CLIU	2022-01-27	C_Uppsala	POSITIVE	Omicron (BA.1) POSITIVE	20.9912	22.1518	25.9795
CVS101273CLIU	2022-02-08	U_Västmanland	NEGATIVE		Undetermined	Undetermined	30.0273
CVS101274CLIU	2022-01-27	X_Gävleborg	POSITIVE	Omicron (BA.1) POSITIVE	23.9005	24.5022	31.4994
CVS101275CLIU	2022-02-15	S_Värmland	POSITIVE	Omicron (BA.1) NEGATIVE	33.6536	Undetermined	31.5115
CVS101276CLIU	2022-01-27	W_Dalarna	NEGATIVE		Undetermined	Undetermined	33.3749
CVS101277CLIU	2022-02-12	Z_Jämtland/Härjedalen	POSITIVE	Omicron (BA.1) NEGATIVE	23.6153	Undetermined	35.1697
CVS101278CLIU	2022-01-28	G_Kronoberg	POSITIVE	Omicron (BA.1) NEGATIVE	25.4138	Undetermined	29.3989
CVS101279CLIU	2022-02-02	U_Västmanland	POSITIVE	Omicron (BA.1) NEGATIVE	21.1456	Undetermined	31.6381
CVS101280CLIU	2022-02-02	G_Kronoberg	POSITIVE	Omicron (BA.1) POSITIVE	24.892	27.631	30.322
CVS101281CLIU	2022-02-02	X_Gävleborg	NEGATIVE		Undetermined	Undetermined	32.3997
CVS101282CLIU	2022-01-27	G_Kronoberg	POSITIVE	Omicron (BA.1) NEGATIVE	24.2157	Undetermined	33.8902
CVS101283CLIU	2022-02-02	W_Dalarna	POSITIVE	Omicron (BA.1) POSITIVE	26.6	28.92	33.8855
CVS101284CLIU	2022-01-28	S_Värmland	POSITIVE	Omicron (BA.1) POSITIVE	26.8937	28.8785	32.5246
CVS101285CLIU	2022-02-02	Y_Västernorrland	NEGATIVE		Undetermined	Undetermined	28.6676
CVS101286CLIU	2022-01-29	Y_Västernorrland	NEGATIVE		Undetermined	Undetermined	31.8166
CVS101287CLIU	2022-02-17	X_Gävleborg	POSITIVE	Omicron (BA.1) NEGATIVE	30.4245	Undetermined	34.5234
CVS101288CLIU	2022-02-11	S_Värmland	POSITIVE	Omicron (BA.1) NEGATIVE	27.026	Undetermined	30.8449
CVS101289CLIU	2022-01-27	G_Kronoberg	POSITIVE	Omicron (BA.1) NEGATIVE	29.5005	Undetermined	32.312
CVS101290CLIU	2022-01-27	G_Kronoberg	NEGATIVE		Undetermined	Undetermined	34.8266
CVS101291CLIU	2022-01-27	G_Kronoberg	NEGATIVE		Undetermined	Undetermined	34.303
CVS101292CLIU	2022-02-05	U_Västmanland	POSITIVE	Omicron (BA.1) NEGATIVE	21.7072	Undetermined	28.9874
CVS101293CLIU	2022-02-08	W_Dalarna	NEGATIVE		Undetermined	Undetermined	31.5971
CVS101294CLIU	2022-01-28	G_Kronoberg	POSITIVE	Omicron (BA.1) POSITIVE	29.1897	33.6629	34.8387
CVS101295CLIU	2022-01-28	X_Gävleborg	NEGATIVE		Undetermined	Undetermined	32.2594
CVS101296CLIU	2022-02-10	X_Gävleborg	NEGATIVE		Undetermined	Undetermined	34.1318
CVS101297CLIU	2022-03-04	G_Kronoberg	NEGATIVE		Undetermined	Undetermined	33.2565
CVS101298CLIU	2022-01-29	C_Uppsala	POSITIVE	Omicron (BA.1) NEGATIVE	24.3937	Undetermined	25.8022
CVS101299CLIU	2022-01-29	W_Dalarna	POSITIVE	Omicron (BA.1) NEGATIVE	29.1697	Undetermined	30.0895
CVS101300CLIU	2022-02-12	X_Gävleborg	POSITIVE	Omicron (BA.1) POSITIVE	25.5353	27.9458	30.5131
CVS101301CLIU	2022-01-29	C_Uppsala	NEGATIVE		Undetermined	Undetermined	27.0236
CVS101302CLIU	2022-01-27	X_Gävleborg	POSITIVE	Omicron (BA.1) POSITIVE	25.4163	26.7841	29.4131
CVS101303CLIU	2022-02-02	G_Kronoberg	NEGATIVE		Undetermined	Undetermined	34.6388
CVS101304CLIU	2022-02-03	Z_Jämtland/Härjedalen	NEGATIVE		Undetermined	Undetermined	27.3741
CVS101305CLIU	2022-02-09	W_Dalarna	NEGATIVE		Undetermined	Undetermined	30.1373
CVS101306CLIU	2022-02-01	U_Västmanland	POSITIVE	Omicron (BA.1) NEGATIVE	24.716	Undetermined	31.9096
CVS101307CLIU	2022-02-01	G_Kronoberg	NEGATIVE		Undetermined	Undetermined	30.6584
CVS101308CLIU	2022-02-15	Z_Jämtland/Härjedalen	NEGATIVE		Undetermined	Undetermined	33.0467
CVS101309CLIU	2022-02-08	Y_Västernorrland	POSITIVE	Omicron (BA.1) POSITIVE	25.682	27.4633	32.8878
CVS101310CLIU	2022-02-22	W_Dalarna	NEGATIVE		Undetermined	Undetermined	32.7321
CVS101311CLIU	2022-02-02	W_Dalarna	POSITIVE	Omicron (BA.1) NEGATIVE	23.595	Undetermined	Undetermined
CVS101312CLIU	2022-02-02	U_Västmanland	NEGATIVE		Undetermined	Undetermined	31.9409
CVS101313CLIU	2022-01-29	W_Dalarna	POSITIVE	Omicron (BA.1) NEGATIVE	18.3197	Undetermined	30.7262
CVS101314CLIU	2022-02-04	W_Dalarna	NEGATIVE		Undetermined	Undetermined	31.9839
CVS101315CLIU	2022-01-27	S_Värmland	NEGATIVE		Undetermined	Undetermined	31.1719
CVS101316CLIU	2022-02-10	Z_Jämtland/Härjedalen	POSITIVE	Omicron (BA.1) NEGATIVE	31.6602	Undetermined	32.0941
CVS101317CLIU	2022-01-28	Y_Västernorrland	POSITIVE	Omicron (BA.1) POSITIVE	25.0277	28.5206	29.496
CVS101318CLIU	2022-02-08	C_Uppsala	NEGATIVE		Undetermined	Undetermined	27.6463
CVS101319CLIU	2022-01-29	G_Kronoberg	POSITIVE	Omicron (BA.1) POSITIVE	28.2184	30.6764	33.0626
CVS101320CLIU	2022-02-19	X_Gävleborg	POSITIVE	Omicron (BA.1) POSITIVE	25.4077	29.6968	33.2087
CVS101321CLIU	2022-02-01	Y_Västernorrland	POSITIVE	Omicron (BA.1) NEGATIVE	18.7308	Undetermined	27.3643
CVS101322CLIU	2022-03-01	S_Värmland	POSITIVE	Omicron (BA.1) NEGATIVE	19.2513	Undetermined	30.923
CVS101323CLIU	2022-01-28	X_Gävleborg	POSITIVE	Omicron (BA.1) POSITIVE	25.774	27.3902	30.1259
CVS101324CLIU	2022-02-03	U_Västmanland	POSITIVE	Omicron (BA.1) POSITIVE	32.0318	34.3284	30.8918
CVS101325CLIU	2022-02-03	W_Dalarna	NEGATIVE		Undetermined	Undetermined	34.1441
CVS101326CLIU	2022-02-02	W_Dalarna	POSITIVE	Omicron (BA.1) POSITIVE	22.9874	24.7346	30.9229
CVS101327CLIU	2022-02-03	U_Västmanland	NEGATIVE		Undetermined	Undetermined	36.1151
CVS101328CLIU	2022-01-27	X_Gävleborg	POSITIVE	Omicron (BA.1) NEGATIVE	22.5243	Undetermined	33.4539
CVS101329CLIU	2022-02-03	S_Värmland	NEGATIVE		Undetermined	Undetermined	30.7292
CVS101330CLIU	2022-02-04	S_Värmland	NEGATIVE		Undetermined	Undetermined	32.9198
CVS101331CLIU	2022-03-05	X_Gävleborg	NEGATIVE		Undetermined	Undetermined	31.2093
CVS101332CLIU	2022-02-03	X_Gävleborg	POSITIVE	Omicron (BA.1) POSITIVE	30.7331	33.3793	33.2076
CVS101333CLIU	2022-02-02	U_Västmanland	POSITIVE	Omicron (BA.1) NEGATIVE	27.6703	Undetermined	30.4611
CVS101334CLIU	2022-02-26	Z_Jämtland/Härjedalen	NEGATIVE		Undetermined	Undetermined	34.3755
CVS101335CLIU	2022-02-17	Y_Västernorrland	POSITIVE	Omicron (BA.1) NEGATIVE	19.7588	Undetermined	29.5132
CVS101336CLIU	2022-02-01	W_Dalarna	NEGATIVE		Undetermined	Undetermined	34.2928
CVS101337CLIU	2022-01-28	S_Värmland	NEGATIVE		Undetermined	Undetermined	37.3612
CVS101338CLIU	2022-02-01	S_Värmland	POSITIVE	Omicron (BA.1) NEGATIVE	21.3638	Undetermined	31.0861
CVS101339CLIU	2022-03-03	W_Dalarna	NEGATIVE		Undetermined	Undetermined	33.7264
CVS101340CLIU	2022-02-17	S_Värmland	NEGATIVE		Undetermined	Undetermined	31.9826
CVS101341CLIU	2022-02-05	G_Kronoberg	POSITIVE	Omicron (BA.1) POSITIVE	21.9938	24.0067	33.678
CVS101342CLIU	2022-01-27	AAA_Avonova	POSITIVE	Omicron (BA.1) POSITIVE	31.0655	32.5803	33.4279
CVS101343CLIU	2022-02-04	W_Dalarna	NEGATIVE		Undetermined	Undetermined	31.039
CVS101344CLIU	2022-02-08	W_Dalarna	POSITIVE	Omicron (BA.1) POSITIVE	21.1882	23.0683	29.3059
CVS101345CLIU	2022-02-02	U_Västmanland	NEGATIVE		Undetermined	Undetermined	31.8834
CVS101346CLIU	2022-01-28	W_Dalarna	NEGATIVE		Undetermined	Undetermined	30.0485
CVS101347CLIU	2022-02-26	Y_Västernorrland	NEGATIVE		Undetermined	Undetermined	30.3675
CVS101348CLIU	2022-02-03	G_Kronoberg	NEGATIVE		Undetermined	Undetermined	31.2706
CVS101349CLIU	2022-02-05	X_Gävleborg	POSITIVE	Omicron (BA.1) POSITIVE	23.2999	25.6688	34.7658
CVS101350CLIU	2022-02-03	X_Gävleborg	POSITIVE	Omicron (BA.1) POSITIVE	28.2605	30.1445	32.9831
CVS101351CLIU	2022-01-27	Y_Västernorrland	NEGATIVE		Undetermined	Undetermined	30.3855
CVS101352CLIU	2022-02-24	Y_Västernorrland	POSITIVE	Omicron (BA.1) NEGATIVE	28.9709	Undetermined	31.9305
CVS101353CLIU	2022-02-08	S_Värmland	NEGATIVE		Undetermined	Undetermined	28.3574
CVS101354CLIU	2022-02-02	S_Värmland	POSITIVE	Omicron (BA.1) NEGATIVE	21.2018	Undetermined	33.2836
CVS101355CLIU	2022-02-01	S_Värmland	POSITIVE	Omicron (BA.1) NEGATIVE	22.1286	Undetermined	28.8173
CVS101356CLIU	2022-02-01	U_Västmanland	NEGATIVE		Undetermined	Undetermined	36.2386
CVS101357CLIU	2022-02-03	W_Dalarna	POSITIVE	Omicron (BA.1) NEGATIVE	23.4173	Undetermined	30.1921
CVS101358CLIU	2022-01-29	S_Värmland	POSITIVE	Omicron (BA.1) NEGATIVE	27.6425	Undetermined	33.3375
CVS101359CLIU	2022-01-29	U_Västmanland	NEGATIVE		Undetermined	Undetermined	29.5508
CVS101360CLIU	2022-02-15	X_Gävleborg	NEGATIVE		Undetermined	Undetermined	32.5077
CVS101361CLIU	2022-02-08	X_Gävleborg	NEGATIVE		Undetermined	Undetermined	31.2879
CVS101362CLIU	2022-01-27	S_Värmland	NEGATIVE		Undetermined	Undetermined	29.1797
CVS101363CLIU	2022-02-09	W_Dalarna	POSITIVE	Omicron (BA.1) NEGATIVE	30.6864	Undetermined	33.3103
CVS101364CLIU	2022-03-03	W_Dalarna	NEGATIVE		Undetermined	Undetermined	35.7125
CVS101365CLIU	2022-02-05	U_Västmanland	POSITIVE	Omicron (BA.1) POSITIVE	24.3288	26.5654	29.7205
CVS101366CLIU	2022-01-28	U_Västmanland	NEGATIVE		Undetermined	Undetermined	30.1057
CVS101367CLIU	2022-02-18	X_Gävleborg	NEGATIVE		Undetermined	Undetermined	32.6439
CVS101368CLIU	2022-02-03	X_Gävleborg	NEGATIVE		Undetermined	Undetermined	28.1355
CVS101369CLIU	2022-02-03	F_Jönköping	POSITIVE	Omicron (BA.1) NEGATIVE	28.6725	Undetermined	27.9717
CVS101370CLIU	2022-02-26	X_Gävleborg	POSITIVE	Omicron (BA.1) NEGATIVE	26.0304	Undetermined	31.2579
CVS101371CLIU	2022-01-29	F_Jönköping	NEGATIVE		Undetermined	Undetermined	32.1431
CVS101372CLIU	2022-02-14	AAA_ABC_Labs	NEGATIVE		Undetermined	Undetermined	33.7226
CVS101373CLIU	2022-01-29	U_Västmanland	POSITIVE	Omicron (BA.1) POSITIVE	23.2852	25.2381	34.3896
CVS101374CLIU	2022-02-17	W_Dalarna	NEGATIVE		Undetermined	Undetermined	32.4773
CVS101375CLIU	2022-02-04	S_Värmland	NEGATIVE		Undetermined	Undetermined	31.1227
CVS101376CLIU	2022-02-08	S_Värmland	NEGATIVE		Undetermined	Undetermined	30.3273
CVS101377CLIU	2022-01-27	G_Kronoberg	POSITIVE	Omicron (BA.1) POSITIVE	26.8335	28.8457	31.3191
CVS101378CLIU	2022-02-05	X_Gävleborg	POSITIVE	Omicron (BA.1) POSITIVE	21.8313	22.5832	34.3157
CVS101379CLIU	2022-02-04	G_Kronoberg	POSITIVE	Omicron (BA.1) NEGATIVE	22.0031	Undetermined	28.5297
CVS101380CLIU	2022-02-01	Y_Västernorrland	NEGATIVE		Undetermined	Undetermined	34.001
CVS101381CLIU	2022-01-29	W_Dalarna	NEGATIVE		Undetermined	Undetermined	35.6037
CVS101382CLIU	2022-02-08	U_Västmanland	NEGATIVE		Undetermined	Undetermined	32.8361
CVS101383CLIU	2022-02-04	G_Kronoberg	POSITIVE	Omicron (BA.1) NEGATIVE	33.6935	Undetermined	29.6169
CVS101384CLIU	2022-01-26	F_Jönköping	POSITIVE	Omicron (BA.1) NEGATIVE	19.7301	Undetermined	25.3135
CVS101385CLIU	2022-02-01	U_Västmanland	NEGATIVE		Undetermined	Undetermined	31.3675
CVS101386CLIU	2022-02-01	U_Västmanland	NEGATIVE		Undetermined	Undetermined	34.5953
CVS101387CLIU	2022-01-29	X_Gävleborg	NEGATIVE		Undetermined	Undetermined	31.6454
CVS101388CLIU	2022-01-29	W_Dalarna	NEGATIVE		Undetermined	Undetermined	34.8934
CVS101389CLIU	2022-01-29	F_Jönköping	NEGATIVE		Undetermined	Undetermined	34.0576
CVS101390CLIU	2022-02-15	S_Värmland	POSITIVE	Omicron (BA.1) NEGATIVE	24.7009	Undetermined	35.3149
CVS101391CLIU	2022-01-27	X_Gävleborg	POSITIVE	Omicron (BA.1) POSITIVE	25.7361	27.3886	33.7614
CVS101392CLIU	2022-03-05	W_Dalarna	POSITIVE	Omicron (BA.1) NEGATIVE	24.358	Undetermined	35.4376
CVS101393CLIU	2022-02-13	W_Dalarna	NEGATIVE		Undetermined	Undetermined	33.5127
CVS101394CLIU	2022-02-03	W_Dalarna	NEGATIVE		Undetermined	Undetermined	29.3474
CVS101395CLIU	2022-01-27	U_Västmanland	NEGATIVE		Undetermined	Undetermined	32.2181
CVS101396CLIU	2022-01-28	G_Kronoberg	POSITIVE	Omicron (BA.1) NEGATIVE	23.7556	Undetermined	32.1499
CVS101397CLIU	2022-02-08	G_Kronoberg	NEGATIVE		Undetermined	Undetermined	30.3929
CVS101398CLIU	2022-01-28	U_Västmanland	NEGATIVE		Undetermined	Undetermined	33.5713
CVS101399CLIU	2022-02-03	G_Kronoberg	POSITIVE	Omicron (BA.1) POSITIVE	25.2096	27.6347	30.624
CVS101400CLIU	2022-02-04	G_Kronoberg	POSITIVE	Omicron (BA.1) NEGATIVE	21.5851	Undetermined	30.7023
CVS101401CLIU	2022-01-28	W_Dalarna	POSITIVE	Omicron (BA.1) POSITIVE	22.2734	25.437	30.0603
CVS101402CLIU	2022-01-26	S_Värmland	POSITIVE	Omicron (BA.1) POSITIVE	26.324	28.4243	32.6651
CVS101403CLIU	2022-02-05	G_Kronoberg	POSITIVE	Omicron (BA.1) NEGATIVE	28.5089	Undetermined	27.4354
CVS101404CLIU	2022-02-08	X_Gävleborg	POSITIVE	Omicron (BA.1) POSITIVE	30.8349	33.7808	31.8484
CVS101405CLIU	2022-02-12	U_Västmanland	POSITIVE	Omicron (BA.1) POSITIVE	27.4678	29.4119	32.245
CVS101406CLIU	2022-01-27	S_Värmland	NEGATIVE		Undetermined	Undetermined	31.7788
CVS101407CLIU	2022-01-29	Y_Västernorrland	NEGATIVE		Undetermined	Undetermined	31.5843
CVS101408CLIU	2022-01-28	F_Jönköping	NEGATIVE		Undetermined	Undetermined	33.9357
CVS101409CLIU	2022-01-27	G_Kronoberg	POSITIVE	Omicron (BA.1) POSITIVE	26.8816	27.9861	31.7879
CVS101410CLIU	2022-02-01	U_Västmanland	POSITIVE	Omicron (BA.1) NEGATIVE	26.2246	Undetermined	32.9235
CVS101411CLIU	2022-02-01	G_Kronoberg	POSITIVE	Omicron (BA.1) NEGATIVE	19.728	Undetermined	27.5419
CVS101412CLIU	2022-01-29	S_Värmland	POSITIVE	Omicron (BA.1) POSITIVE	24.4511	25.8431	27.9766
CVS101413CLIU	2022-02-01	U_Västmanland	NEGATIVE		Undetermined	Undetermined	31.9563
CVS101414CLIU	2022-01-28	G_Kronoberg	POSITIVE	Omicron (BA.1) NEGATIVE	22.9733	Undetermined	31.3713
CVS101415CLIU	2022-02-01	U_Västmanland	NEGATIVE		Undetermined	Undetermined	28.2405
CVS101416CLIU	2022-01-27	G_Kronoberg	NEGATIVE		Undetermined	Undetermined	27.9067
CVS101417CLIU	2022-01-28	X_Gävleborg	POSITIVE	Omicron (BA.1) POSITIVE	27.0618	30.7876	32.5571
CVS101418CLIU	2022-01-28	S_Värmland	NEGATIVE		Undetermined	Undetermined	28.5412
CVS101419CLIU	2022-01-30	C_Uppsala	NEGATIVE		Undetermined	Undetermined	25.0187
CVS101420CLIU	2022-02-03	G_Kronoberg	POSITIVE	Omicron (BA.1) NEGATIVE	25.8405	Undetermined	28.2394
CVS101421CLIU	2022-02-01	X_Gävleborg	POSITIVE	Omicron (BA.1) NEGATIVE	21.4615	Undetermined	32.638
CVS101422CLIU	2022-01-27	Z_Jämtland/Härjedalen	NEGATIVE		Undetermined	Undetermined	33.0865
CVS101423CLIU	2022-03-04	X_Gävleborg	NEGATIVE		Undetermined	Undetermined	31.8555
CVS101424CLIU	2022-02-01	W_Dalarna	POSITIVE	Omicron (BA.1) POSITIVE	29.2604	31.6238	32.4425
CVS101425CLIU	2022-01-28	C_Uppsala	POSITIVE	Omicron (BA.1) POSITIVE	22.6221	22.7649	29.1001
CVS101426CLIU	2022-01-29	C_Uppsala	NEGATIVE		Undetermined	Undetermined	24.5445
CVS101427CLIU	2022-02-02	X_Gävleborg	POSITIVE	Omicron (BA.1) NEGATIVE	19.2886	Undetermined	34.8747
CVS101428CLIU	2022-02-08	W_Dalarna	POSITIVE	Omicron (BA.1) POSITIVE	34.4869	37.5986	35.8078
CVS101429CLIU	2022-02-01	G_Kronoberg	NEGATIVE		Undetermined	Undetermined	33.6786
CVS101430CLIU	2022-02-05	U_Västmanland	NEGATIVE		Undetermined	Undetermined	32.4029
CVS101431CLIU	2022-02-08	Z_Jämtland/Härjedalen	POSITIVE	Omicron (BA.1) NEGATIVE	26.3241	Undetermined	32.8564
CVS101432CLIU	2022-01-28	C_Uppsala	POSITIVE	Omicron (BA.1) POSITIVE	22.5838	23.4581	27.0004
CVS101433CLIU	2022-01-30	S_Värmland	POSITIVE	Omicron (BA.1) POSITIVE	31.5035	32.6609	29.9875
CVS101434CLIU	2022-02-01	U_Västmanland	POSITIVE	Omicron (BA.1) NEGATIVE	24.3781	Undetermined	32.5395
CVS101435CLIU	2022-02-08	G_Kronoberg	NEGATIVE		Undetermined	Undetermined	28.0696
CVS101436CLIU	2022-02-02	Z_Jämtland/Härjedalen	NEGATIVE		Undetermined	Undetermined	33.3434
CVS101437CLIU	2022-01-28	S_Värmland	NEGATIVE		Undetermined	Undetermined	30.4506
CVS101438CLIU	2022-02-05	Y_Västernorrland	POSITIVE	Omicron (BA.1) NEGATIVE	20.8845	Undetermined	28.253
CVS101439CLIU	2022-01-28	F_Jönköping	POSITIVE	Omicron (BA.1) NEGATIVE	19.6618	Undetermined	28.4926
CVS101440CLIU	2022-01-27	X_Gävleborg	POSITIVE	Omicron (BA.1) POSITIVE	19.5238	21.7491	29.606
CVS101441CLIU	2022-01-31	S_Värmland	POSITIVE	Omicron (BA.1) NEGATIVE	33.2852	Undetermined	33.5464
CVS101442CLIU	2022-02-01	Z_Jämtland/Härjedalen	NEGATIVE		Undetermined	Undetermined	30.9292
CVS101443CLIU	2022-02-02	G_Kronoberg	POSITIVE	Omicron (BA.1) NEGATIVE	25.555	Undetermined	32.9936
CVS101444CLIU	2022-02-22	S_Värmland	POSITIVE	Omicron (BA.1) NEGATIVE	31.4814	Undetermined	33.8922
CVS101445CLIU	2022-01-29	W_Dalarna	NEGATIVE		Undetermined	Undetermined	32.1372
CVS101446CLIU	2022-01-28	W_Dalarna	NEGATIVE		Undetermined	Undetermined	31.6917
CVS101447CLIU	2022-01-27	S_Värmland	POSITIVE	Omicron (BA.1) POSITIVE	23.7413	26.0071	28.5397
CVS101448CLIU	2022-02-03	U_Västmanland	POSITIVE	Omicron (BA.1) POSITIVE	28.4117	31.7796	31.529
CVS101449CLIU	2022-01-26	F_Jönköping	NEGATIVE		Undetermined	Undetermined	28.1417
CVS101450CLIU	2022-01-26	Z_Jämtland/Härjedalen	POSITIVE	Omicron (BA.1) POSITIVE	26.2201	29.3382	32.034
CVS101451CLIU	2022-01-26	Z_Jämtland/Härjedalen	POSITIVE	Omicron (BA.1) POSITIVE	25.5653	28.3162	31.2974
CVS101452CLIU	2022-02-02	G_Kronoberg	POSITIVE	Omicron (BA.1) NEGATIVE	26.4962	Undetermined	33.6967
CVS101453CLIU	2022-01-29	S_Värmland	POSITIVE	Omicron (BA.1) NEGATIVE	21.6917	Undetermined	33.1313
CVS101454CLIU	2022-02-01	G_Kronoberg	NEGATIVE		Undetermined	Undetermined	30.3778
CVS101455CLIU	2022-01-27	W_Dalarna	NEGATIVE		Undetermined	Undetermined	36.6767
CVS101456CLIU	2022-02-01	W_Dalarna	NEGATIVE		Undetermined	Undetermined	31.9967
CVS101457CLIU	2022-01-27	G_Kronoberg	POSITIVE	Omicron (BA.1) POSITIVE	34.264	34.4777	32.1143
CVS101458CLIU	2022-01-28	U_Västmanland	POSITIVE	Omicron (BA.1) POSITIVE	27.4655	29.6638	31.9494
CVS101459CLIU	2022-01-28	X_Gävleborg	NEGATIVE		Undetermined	Undetermined	30.9566
CVS101460CLIU	2022-02-03	X_Gävleborg	NEGATIVE		Undetermined	Undetermined	31.9461
CVS101461CLIU	2022-02-02	F_Jönköping	POSITIVE	Omicron (BA.1) NEGATIVE	27.3938	Undetermined	31.0044
CVS101462CLIU	2022-02-03	X_Gävleborg	POSITIVE	Omicron (BA.1) NEGATIVE	23.0076	Undetermined	31.8036
CVS101463CLIU	2022-01-28	G_Kronoberg	POSITIVE	Omicron (BA.1) NEGATIVE	26.3785	Undetermined	33.4037
CVS101464CLIU	2022-01-29	W_Dalarna	NEGATIVE		Undetermined	Undetermined	27.9349
CVS101465CLIU	2022-02-01	W_Dalarna	POSITIVE	Omicron (BA.1) POSITIVE	30.4106	32.4508	33.0658
CVS101466CLIU	2022-01-26	C_Uppsala	NEGATIVE		Undetermined	Undetermined	28.2434
CVS101467CLIU	2022-02-12	W_Dalarna	NEGATIVE		Undetermined	Undetermined	34.7043
CVS101468CLIU	2022-02-08	W_Dalarna	POSITIVE	Omicron (BA.1) NEGATIVE	25.2896	Undetermined	32.1964
CVS101469CLIU	2022-01-28	G_Kronoberg	NEGATIVE		Undetermined	Undetermined	30.2854
CVS101470CLIU	2022-01-28	U_Västmanland	POSITIVE	Omicron (BA.1) NEGATIVE	21.6104	Undetermined	29.9743
CVS101471CLIU	2022-02-24	X_Gävleborg	NEGATIVE		Undetermined	Undetermined	32.2217
CVS101472CLIU	2022-02-08	W_Dalarna	POSITIVE	Omicron (BA.1) POSITIVE	20.3202	22.5561	34.5213
CVS101473CLIU	2022-02-04	W_Dalarna	POSITIVE	Omicron (BA.1) POSITIVE	34.6795	37.9462	29.7544
CVS101474CLIU	2022-01-26	Z_Jämtland/Härjedalen	NEGATIVE		Undetermined	Undetermined	35.6478
CVS101475CLIU	2022-01-29	U_Västmanland	POSITIVE	Omicron (BA.1) NEGATIVE	26.8419	Undetermined	35.8058
CVS101476CLIU	2022-02-19	X_Gävleborg	POSITIVE	Omicron (BA.1) NEGATIVE	29.3474	Undetermined	35.8203
CVS101477CLIU	2022-02-01	Z_Jämtland/Härjedalen	NEGATIVE		Undetermined	Undetermined	31.4475
CVS101478CLIU	2022-01-28	X_Gävleborg	POSITIVE	Omicron (BA.1) NEGATIVE	20.9908	Undetermined	30.0433
CVS101479CLIU	2022-01-27	U_Västmanland	POSITIVE	Omicron (BA.1) POSITIVE	25.0139	25.6997	30.5435
CVS101480CLIU	2022-02-08	X_Gävleborg	POSITIVE	Omicron (BA.1) POSITIVE	18.2107	19.9349	37.098
CVS101481CLIU	2022-02-08	Z_Jämtland/Härjedalen	NEGATIVE		Undetermined	Undetermined	28.3637
CVS101482CLIU	2022-02-01	U_Västmanland	NEGATIVE		Undetermined	Undetermined	29.0618
CVS101483CLIU	2022-02-03	Y_Västernorrland	NEGATIVE		Undetermined	Undetermined	29.2681
CVS101484CLIU	2022-01-29	G_Kronoberg	POSITIVE	Omicron (BA.1) POSITIVE	24.5162	25.6293	30.0781
CVS101485CLIU	2022-02-05	W_Dalarna	NEGATIVE		Undetermined	Undetermined	30.0497
CVS101486CLIU	2022-02-17	S_Värmland	NEGATIVE		Undetermined	Undetermined	27.8062
CVS101487CLIU	2022-02-03	S_Värmland	POSITIVE	Omicron (BA.1) NEGATIVE	23.729	Undetermined	38.6766
CVS101488CLIU	2022-02-22	AAA_ABC_Labs	POSITIVE	Omicron (BA.1) NEGATIVE	30.5395	Undetermined	33.2838
CVS101489CLIU	2022-02-01	F_Jönköping	POSITIVE	Omicron (BA.1) NEGATIVE	24.1477	Undetermined	32.2461
CVS101490CLIU	2022-02-12	Y_Västernorrland	POSITIVE	Omicron (BA.1) POSITIVE	30.2975	32.3065	30.0298
CVS101491CLIU	2022-02-03	G_Kronoberg	NEGATIVE		Undetermined	Undetermined	31.9792
CVS101492CLIU	2022-02-01	G_Kronoberg	POSITIVE	Omicron (BA.1) POSITIVE	27.1935	31.357	30.6726
CVS101493CLIU	2022-01-27	G_Kronoberg	POSITIVE	Omicron (BA.1) POSITIVE	23.7595	26.4414	30.9729
CVS101494CLIU	2022-03-03	W_Dalarna	POSITIVE	Omicron (BA.1) NEGATIVE	28.2435	Undetermined	30.6201
CVS101495CLIU	2022-01-28	S_Värmland	POSITIVE	Omicron (BA.1) NEGATIVE	22.8872	Undetermined	29.4022
CVS101496CLIU	2022-01-26	Y_Västernorrland	NEGATIVE		Undetermined	Undetermined	31.0445
CVS101497CLIU	2022-02-02	G_Kronoberg	POSITIVE	Omicron (BA.1) NEGATIVE	23.8254	Undetermined	32.9647
CVS101498CLIU	2022-01-29	S_Värmland	NEGATIVE		Undetermined	Undetermined	30.9144
CVS101499CLIU	2022-01-30	S_Värmland	POSITIVE	Omicron (BA.1) NEGATIVE	21.7012	Undetermined	32.9669
CVS101500CLIU	2022-02-03	W_Dalarna	NEGATIVE		Undetermined	Undetermined	29.4366
CVS101501CLIU	2022-01-27	U_Västmanland	NEGATIVE		Undetermined	Undetermined	33.5172
CVS101502CLIU	2022-02-17	U_Västmanland	NEGATIVE		Undetermined	Undetermined	32.1526
CVS101503CLIU	2022-02-23	Z_Jämtland/Härjedalen	NEGATIVE		Undetermined	Undetermined	31.3991
CVS101504CLIU	2022-01-28	U_Västmanland	POSITIVE	Omicron (BA.1) NEGATIVE	26.9566	Undetermined	34.8425
CVS101505CLIU	2022-02-05	S_Värmland	POSITIVE	Omicron (BA.1) NEGATIVE	33.2258	Undetermined	31.1191
CVS101506CLIU	2022-01-26	Z_Jämtland/Härjedalen	POSITIVE	Omicron (BA.1) POSITIVE	30.9285	34.0989	33.3299
CVS101507CLIU	2022-02-08	X_Gävleborg	NEGATIVE		Undetermined	Undetermined	34.4767
CVS101508CLIU	2022-01-28	S_Värmland	POSITIVE	Omicron (BA.1) NEGATIVE	24.0831	Undetermined	31.3843
CVS101509CLIU	2022-01-27	X_Gävleborg	NEGATIVE		Undetermined	Undetermined	31.243
CVS101510CLIU	2022-02-02	F_Jönköping	POSITIVE	Omicron (BA.1) NEGATIVE	20.4984	Undetermined	33.6066
CVS101511CLIU	2022-01-30	U_Västmanland	POSITIVE	Omicron (BA.1) NEGATIVE	25.7618	Undetermined	32.3003
CVS101512CLIU	2022-02-01	F_Jönköping	NEGATIVE		Undetermined	Undetermined	31.1349
CVS101513CLIU	2022-01-28	W_Dalarna	POSITIVE	Omicron (BA.1) POSITIVE	22.6459	23.9197	30.1947
CVS101514CLIU	2022-02-05	X_Gävleborg	NEGATIVE		Undetermined	Undetermined	30.2002
CVS101515CLIU	2022-02-02	G_Kronoberg	NEGATIVE		Undetermined	Undetermined	27.6209
CVS101516CLIU	2022-01-26	Y_Västernorrland	POSITIVE	Omicron (BA.1) POSITIVE	34.4289	38.8539	30.5467
CVS101517CLIU	2022-01-27	Z_Jämtland/Härjedalen	NEGATIVE		Undetermined	Undetermined	32.5482
CVS101518CLIU	2022-01-27	W_Dalarna	NEGATIVE		Undetermined	Undetermined	35.6444
CVS101519CLIU	2022-02-10	U_Västmanland	POSITIVE	Omicron (BA.1) NEGATIVE	25.9072	Undetermined	34.4454
CVS101520CLIU	2022-01-30	U_Västmanland	POSITIVE	Omicron (BA.1) NEGATIVE	24.2117	Undetermined	28.342
CVS101521CLIU	2022-02-11	U_Västmanland	POSITIVE	Omicron (BA.1) NEGATIVE	32.2255	Undetermined	33.6846
CVS101522CLIU	2022-02-10	U_Västmanland	POSITIVE	Omicron (BA.1) NEGATIVE	21.7548	Undetermined	36.1829
CVS101523CLIU	2022-02-18	W_Dalarna	NEGATIVE		Undetermined	Undetermined	34.9431
CVS101524CLIU	2022-01-27	U_Västmanland	NEGATIVE		Undetermined	Undetermined	33.4203
CVS101525CLIU	2022-02-02	U_Västmanland	NEGATIVE		Undetermined	Undetermined	33.9731
CVS101526CLIU	2022-01-29	C_Uppsala	POSITIVE	Omicron (BA.1) POSITIVE	25.033	26.7299	25.8493
CVS101527CLIU	2022-02-12	S_Värmland	POSITIVE	Omicron (BA.1) NEGATIVE	25.1765	Undetermined	35.0358
CVS101528CLIU	2022-02-02	W_Dalarna	POSITIVE	Omicron (BA.1) NEGATIVE	18.8873	Undetermined	31.9278
CVS101529CLIU	2022-02-09	X_Gävleborg	NEGATIVE		Undetermined	Undetermined	29.6338
CVS101530CLIU	2022-02-23	Y_Västernorrland	NEGATIVE		Undetermined	Undetermined	31.2287
CVS101531CLIU	2022-02-01	S_Värmland	POSITIVE	Omicron (BA.1) POSITIVE	31.149	34.6032	29.1477
CVS101532CLIU	2022-02-05	S_Värmland	NEGATIVE		Undetermined	Undetermined	31.0168
CVS101533CLIU	2022-02-03	X_Gävleborg	NEGATIVE		Undetermined	Undetermined	36.4553
CVS101534CLIU	2022-01-28	X_Gävleborg	POSITIVE	Omicron (BA.1) POSITIVE	31.4065	32.9745	35.8135
CVS101535CLIU	2022-02-17	W_Dalarna	NEGATIVE		Undetermined	Undetermined	32.9371
CVS101536CLIU	2022-01-29	G_Kronoberg	NEGATIVE		Undetermined	Undetermined	34.6756
CVS101537CLIU	2022-01-27	U_Västmanland	POSITIVE	Omicron (BA.1) POSITIVE	22.486	23.8877	30.5927
CVS101538CLIU	2022-02-01	U_Västmanland	NEGATIVE		Undetermined	Undetermined	30.5527
CVS101539CLIU	2022-02-03	F_Jönköping	NEGATIVE		Undetermined	Undetermined	33.3251
CVS101540CLIU	2022-02-03	S_Värmland	POSITIVE	Omicron (BA.1) POSITIVE	21.5704	22.7914	30.77
CVS101541CLIU	2022-02-02	G_Kronoberg	NEGATIVE		Undetermined	Undetermined	31.7915
CVS101542CLIU	2022-02-03	U_Västmanland	NEGATIVE		Undetermined	Undetermined	27.6406
CVS101543CLIU	2022-02-03	C_Uppsala	NEGATIVE		Undetermined	Undetermined	27.7001
CVS101544CLIU	2022-02-02	G_Kronoberg	POSITIVE	Omicron (BA.1) POSITIVE	25.5496	27.78	32.1224
CVS101545CLIU	2022-02-03	W_Dalarna	POSITIVE	Omicron (BA.1) NEGATIVE	26.0183	Undetermined	30.237
CVS101546CLIU	2022-01-28	X_Gävleborg	NEGATIVE		Undetermined	Undetermined	33.8163
CVS101547CLIU	2022-02-03	U_Västmanland	NEGATIVE		Undetermined	Undetermined	35.2504
CVS101548CLIU	2022-02-08	U_Västmanland	NEGATIVE		Undetermined	Undetermined	27.1966
CVS101549CLIU	2022-02-16	X_Gävleborg	NEGATIVE		Undetermined	Undetermined	30.5054
CVS101550CLIU	2022-02-05	W_Dalarna	NEGATIVE		Undetermined	Undetermined	32.4208
CVS101551CLIU	2022-01-29	F_Jönköping	POSITIVE	Omicron (BA.1) POSITIVE	22.0651	22.871	30.7605
CVS101552CLIU	2022-02-03	F_Jönköping	POSITIVE	Omicron (BA.1) POSITIVE	28.221	31.7443	36.4026
CVS101553CLIU	2022-02-02	S_Värmland	NEGATIVE		Undetermined	Undetermined	29.2309
CVS101554CLIU	2022-02-03	S_Värmland	POSITIVE	Omicron (BA.1) POSITIVE	30.9259	33.3941	31.2523
CVS101555CLIU	2022-01-28	X_Gävleborg	NEGATIVE		Undetermined	Undetermined	30.8975
CVS101556CLIU	2022-01-27	W_Dalarna	NEGATIVE		Undetermined	Undetermined	31.6131
CVS101557CLIU	2022-01-27	X_Gävleborg	POSITIVE	Omicron (BA.1) POSITIVE	20.3046	21.3686	30.7872
CVS101558CLIU	2022-02-12	Z_Jämtland/Härjedalen	POSITIVE	Omicron (BA.1) NEGATIVE	30.1971	Undetermined	29.8566
CVS101559CLIU	2022-01-27	C_Uppsala	POSITIVE	Omicron (BA.1) POSITIVE	28.029	28.6605	32.8712
CVS101560CLIU	2022-02-15	X_Gävleborg	POSITIVE	Omicron (BA.1) NEGATIVE	23.016	Undetermined	34.353
CVS101561CLIU	2022-02-03	F_Jönköping	NEGATIVE		Undetermined	Undetermined	28.9844
CVS101562CLIU	2022-01-27	S_Värmland	NEGATIVE		Undetermined	Undetermined	27.6836
CVS101563CLIU	2022-01-28	G_Kronoberg	POSITIVE	Omicron (BA.1) POSITIVE	20.2757	21.7468	28.9863
CVS101564CLIU	2022-02-01	U_Västmanland	POSITIVE	Omicron (BA.1) POSITIVE	29.0857	31.6293	31.9807
CVS101565CLIU	2022-01-27	W_Dalarna	POSITIVE	Omicron (BA.1) POSITIVE	20.9742	22.8977	29.1752
CVS101566CLIU	2022-01-28	G_Kronoberg	POSITIVE	Omicron (BA.1) POSITIVE	26.803	27.7619	30.9641
CVS101567CLIU	2022-02-01	G_Kronoberg	NEGATIVE		Undetermined	Undetermined	31.7884
CVS101568CLIU	2022-02-01	Y_Västernorrland	POSITIVE	Omicron (BA.1) POSITIVE	19.319	20.2626	31.1023
CVS101569CLIU	2022-02-08	G_Kronoberg	NEGATIVE		Undetermined	Undetermined	29.2313
CVS101570CLIU	2022-02-05	U_Västmanland	NEGATIVE		Undetermined	Undetermined	30.9836
CVS101571CLIU	2022-01-27	U_Västmanland	POSITIVE	Omicron (BA.1) POSITIVE	23.5448	24.8927	31.3604
CVS101572CLIU	2022-02-25	W_Dalarna	POSITIVE	Omicron (BA.1) POSITIVE	23.4614	26.3086	31.235
CVS101573CLIU	2022-02-01	W_Dalarna	NEGATIVE		Undetermined	Undetermined	32.9674
CVS101574CLIU	2022-02-01	W_Dalarna	POSITIVE	Omicron (BA.1) POSITIVE	26.5222	28.6002	36.8115
CVS101575CLIU	2022-02-01	W_Dalarna	POSITIVE	Omicron (BA.1) POSITIVE	22.2423	24.0837	30.7913
CVS101576CLIU	2022-01-29	G_Kronoberg	POSITIVE	Omicron (BA.1) POSITIVE	23.7017	26.2469	28.7725
CVS101577CLIU	2022-01-29	F_Jönköping	NEGATIVE		Undetermined	Undetermined	26.8251
CVS101578CLIU	2022-03-01	X_Gävleborg	POSITIVE	Omicron (BA.1) NEGATIVE	23.5048	Undetermined	30.4863
CVS101579CLIU	2022-01-29	S_Värmland	POSITIVE	Omicron (BA.1) NEGATIVE	20.6324	Undetermined	27.001
CVS101580CLIU	2022-02-01	S_Värmland	POSITIVE	Omicron (BA.1) POSITIVE	28.6311	32.0363	31.8957
CVS101581CLIU	2022-01-29	S_Värmland	POSITIVE	Omicron (BA.1) NEGATIVE	21.6535	Undetermined	29.1382
CVS101582CLIU	2022-01-27	U_Västmanland	POSITIVE	Omicron (BA.1) POSITIVE	27.5247	29.1753	33.102
CVS101583CLIU	2022-02-24	U_Västmanland	NEGATIVE		Undetermined	Undetermined	34.7882
CVS101584CLIU	2022-02-03	X_Gävleborg	POSITIVE	Omicron (BA.1) POSITIVE	26.9562	30.7082	31.2591
CVS101585CLIU	2022-02-01	X_Gävleborg	NEGATIVE		Undetermined	Undetermined	31.2238
CVS101586CLIU	2022-02-08	Z_Jämtland/Härjedalen	NEGATIVE		Undetermined	Undetermined	32.523
CVS101587CLIU	2022-01-28	S_Värmland	NEGATIVE		Undetermined	Undetermined	29.9694
CVS101588CLIU	2022-02-02	Z_Jämtland/Härjedalen	NEGATIVE		Undetermined	Undetermined	30.1181
CVS101589CLIU	2022-02-23	Z_Jämtland/Härjedalen	NEGATIVE		Undetermined	Undetermined	34.2964
CVS101590CLIU	2022-02-26	W_Dalarna	NEGATIVE		Undetermined	Undetermined	32.1668
CVS101591CLIU	2022-01-29	Y_Västernorrland	POSITIVE	Omicron (BA.1) POSITIVE	24.3269	26.1818	30.3472
CVS101592CLIU	2022-02-08	Y_Västernorrland	POSITIVE	Omicron (BA.1) POSITIVE	27.6	29.9714	31.453
CVS101593CLIU	2022-01-27	F_Jönköping	POSITIVE	Omicron (BA.1) POSITIVE	16.619	17.8123	26.6287
CVS101594CLIU	2022-02-09	W_Dalarna	NEGATIVE		Undetermined	Undetermined	30.0097
CVS101595CLIU	2022-02-09	X_Gävleborg	NEGATIVE		Undetermined	Undetermined	32.8203
CVS101596CLIU	2022-02-01	U_Västmanland	POSITIVE	Omicron (BA.1) POSITIVE	18.8538	20.3694	30.72
CVS101597CLIU	2022-01-29	U_Västmanland	NEGATIVE		Undetermined	Undetermined	34.3616
CVS101598CLIU	2022-02-09	G_Kronoberg	NEGATIVE		Undetermined	Undetermined	29.2703
CVS101599CLIU	2022-02-08	X_Gävleborg	NEGATIVE		Undetermined	Undetermined	32.8214
CVS101600CLIU	2022-01-28	U_Västmanland	NEGATIVE		Undetermined	Undetermined	32.7541
CVS101601CLIU	2022-02-03	S_Värmland	POSITIVE	Omicron (BA.1) NEGATIVE	28.5794	Undetermined	32.7927
CVS101602CLIU	2022-02-01	X_Gävleborg	NEGATIVE		Undetermined	Undetermined	34.0963
CVS101603CLIU	2022-02-03	S_Värmland	POSITIVE	Omicron (BA.1) NEGATIVE	25.9759	Undetermined	32.7276
CVS101604CLIU	2022-02-25	Z_Jämtland/Härjedalen	NEGATIVE		Undetermined	Undetermined	31.8549
CVS101605CLIU	2022-03-02	Y_Västernorrland	POSITIVE	Omicron (BA.1) NEGATIVE	23.0995	Undetermined	28.9751
CVS101606CLIU	2022-01-29	Y_Västernorrland	NEGATIVE		Undetermined	Undetermined	29.9327
CVS101607CLIU	2022-01-26	Y_Västernorrland	NEGATIVE		Undetermined	Undetermined	32.1792
CVS101608CLIU	2022-02-02	S_Värmland	POSITIVE	Omicron (BA.1) POSITIVE	30.7548	34.3478	33.5843
CVS101609CLIU	2022-02-11	S_Värmland	POSITIVE	Omicron (BA.1) NEGATIVE	33.2629	Undetermined	34.0806
CVS101610CLIU	2022-02-05	G_Kronoberg	POSITIVE	Omicron (BA.1) NEGATIVE	18.4005	Undetermined	29.5022
CVS101611CLIU	2022-01-30	C_Uppsala	NEGATIVE		Undetermined	Undetermined	27.2832
CVS101612CLIU	2022-01-29	W_Dalarna	NEGATIVE		Undetermined	Undetermined	34.8664
CVS101613CLIU	2022-02-01	F_Jönköping	POSITIVE	Omicron (BA.1) NEGATIVE	24.5119	Undetermined	28.4666
CVS101614CLIU	2022-01-29	X_Gävleborg	NEGATIVE		Undetermined	Undetermined	29.3813
CVS101615CLIU	2022-02-02	Y_Västernorrland	POSITIVE	Omicron (BA.1) POSITIVE	26.6303	28.4295	31.4975
CVS101616CLIU	2022-02-17	Y_Västernorrland	POSITIVE	Omicron (BA.1) NEGATIVE	25.4803	Undetermined	32.9141
CVS101617CLIU	2022-02-05	X_Gävleborg	NEGATIVE		Undetermined	Undetermined	35.2114
CVS101618CLIU	2022-02-08	W_Dalarna	NEGATIVE		Undetermined	Undetermined	34.4378
CVS101619CLIU	2022-02-05	X_Gävleborg	POSITIVE	Omicron (BA.1) NEGATIVE	26.5556	Undetermined	34.7977
CVS101620CLIU	2022-02-05	Z_Jämtland/Härjedalen	POSITIVE	Omicron (BA.1) NEGATIVE	27.9842	Undetermined	29.4193
CVS101621CLIU	2022-01-29	W_Dalarna	NEGATIVE		Undetermined	Undetermined	30.3579
CVS101622CLIU	2022-02-02	X_Gävleborg	NEGATIVE		Undetermined	Undetermined	32.5954
CVS101623CLIU	2022-02-01	S_Värmland	NEGATIVE		Undetermined	Undetermined	28.7551
CVS101624CLIU	2022-01-27	S_Värmland	NEGATIVE		Undetermined	Undetermined	30.1943
CVS101625CLIU	2022-02-03	S_Värmland	NEGATIVE		Undetermined	Undetermined	30.0951
CVS101626CLIU	2022-01-26	F_Jönköping	POSITIVE	Omicron (BA.1) NEGATIVE	28.7356	Undetermined	34.9785
CVS101627CLIU	2022-02-01	G_Kronoberg	POSITIVE	Omicron (BA.1) NEGATIVE	23.1654	Undetermined	28.99
CVS101628CLIU	2022-01-27	X_Gävleborg	POSITIVE	Omicron (BA.1) POSITIVE	26.1893	28.9069	30.6136
CVS101629CLIU	2022-02-05	W_Dalarna	POSITIVE	Omicron (BA.1) NEGATIVE	22.3452	Undetermined	32.3638
CVS101630CLIU	2022-02-05	W_Dalarna	POSITIVE	Omicron (BA.1) POSITIVE	23.48	25.8169	31.3177
CVS101631CLIU	2022-02-01	G_Kronoberg	POSITIVE	Omicron (BA.1) POSITIVE	27.2818	30.7904	35.0571
CVS101632CLIU	2022-02-03	U_Västmanland	NEGATIVE		Undetermined	Undetermined	33.1597
CVS101633CLIU	2022-02-12	S_Värmland	NEGATIVE		Undetermined	Undetermined	35.953
CVS101634CLIU	2022-02-04	Y_Västernorrland	POSITIVE	Omicron (BA.1) POSITIVE	31.4261	33.5466	32.4515
CVS101635CLIU	2022-01-29	W_Dalarna	NEGATIVE		Undetermined	Undetermined	32.979
CVS101636CLIU	2022-01-29	F_Jönköping	POSITIVE	Omicron (BA.1) POSITIVE	21.4433	23.2693	35.227
CVS101637CLIU	2022-01-27	X_Gävleborg	POSITIVE	Omicron (BA.1) POSITIVE	29.6432	30.4644	28.9305
CVS101638CLIU	2022-02-01	W_Dalarna	POSITIVE	Omicron (BA.1) POSITIVE	24.4845	26.845	32.6127
CVS101639CLIU	2022-02-03	S_Värmland	NEGATIVE		Undetermined	Undetermined	31.4269
CVS101640CLIU	2022-01-27	Z_Jämtland/Härjedalen	POSITIVE	Omicron (BA.1) POSITIVE	22.4268	29.0555	30.7126
CVS101641CLIU	2022-02-09	W_Dalarna	NEGATIVE		Undetermined	Undetermined	31.3281
CVS101642CLIU	2022-02-04	C_Uppsala	NEGATIVE		Undetermined	Undetermined	25.9926
CVS101643CLIU	2022-01-28	X_Gävleborg	POSITIVE	Omicron (BA.1) NEGATIVE	21.8423	Undetermined	31.3753
CVS101644CLIU	2022-02-01	G_Kronoberg	POSITIVE	Omicron (BA.1) POSITIVE	21.8248	23.477	29.1309
CVS101645CLIU	2022-01-30	U_Västmanland	POSITIVE	Omicron (BA.1) POSITIVE	28.406	29.3647	33.6729
CVS101646CLIU	2022-02-24	Y_Västernorrland	POSITIVE	Omicron (BA.1) NEGATIVE	22.0873	Undetermined	35.0029
CVS101647CLIU	2022-02-12	X_Gävleborg	POSITIVE	Omicron (BA.1) NEGATIVE	22.3132	Undetermined	30.8401
CVS101648CLIU	2022-01-29	U_Västmanland	NEGATIVE		Undetermined	Undetermined	32.8486
CVS101649CLIU	2022-01-27	X_Gävleborg	POSITIVE	Omicron (BA.1) NEGATIVE	23.3426	Undetermined	34.5983
CVS101650CLIU	2022-02-09	G_Kronoberg	NEGATIVE		Undetermined	Undetermined	30.9879
CVS101651CLIU	2022-01-26	Z_Jämtland/Härjedalen	NEGATIVE		Undetermined	Undetermined	35.5228
CVS101652CLIU	2022-02-05	G_Kronoberg	POSITIVE	Omicron (BA.1) NEGATIVE	18.5807	Undetermined	33.1249
CVS101653CLIU	2022-02-02	G_Kronoberg	POSITIVE	Omicron (BA.1) NEGATIVE	21.4659	Undetermined	31.4475
CVS101654CLIU	2022-02-22	S_Värmland	POSITIVE	Omicron (BA.1) POSITIVE	24.6934	27.6955	32.4145
CVS101655CLIU	2022-01-28	U_Västmanland	NEGATIVE		Undetermined	Undetermined	32.8459
CVS101656CLIU	2022-02-08	W_Dalarna	POSITIVE	Omicron (BA.1) NEGATIVE	21.28	Undetermined	33.8319
CVS101657CLIU	2022-01-28	S_Värmland	POSITIVE	Omicron (BA.1) POSITIVE	21.542	22.3627	35.2754
CVS101658CLIU	2022-02-01	F_Jönköping	POSITIVE	Omicron (BA.1) POSITIVE	28.2665	30.7348	28.9679
CVS101659CLIU	2022-01-26	Y_Västernorrland	POSITIVE	Omicron (BA.1) POSITIVE	21.9579	23.2156	30.2104
CVS101660CLIU	2022-02-02	U_Västmanland	POSITIVE	Omicron (BA.1) POSITIVE	23.0067	25.0768	28.9677
CVS101661CLIU	2022-02-24	S_Värmland	POSITIVE	Omicron (BA.1) NEGATIVE	29.2609	Undetermined	28.9692
CVS101662CLIU	2022-02-01	F_Jönköping	POSITIVE	Omicron (BA.1) POSITIVE	24.6079	26.391	33.6638
CVS101663CLIU	2022-02-01	F_Jönköping	POSITIVE	Omicron (BA.1) NEGATIVE	21.992	Undetermined	26.7455
CVS101664CLIU	2022-02-23	S_Värmland	POSITIVE	Omicron (BA.1) NEGATIVE	20.2741	Undetermined	33.8778
CVS101665CLIU	2022-01-29	S_Värmland	NEGATIVE		Undetermined	Undetermined	32.7019
CVS101666CLIU	2022-01-29	S_Värmland	POSITIVE	Omicron (BA.1) POSITIVE	24.7758	26.4936	33.4368
CVS101667CLIU	2022-02-22	AAA_ABC_Labs	NEGATIVE		Undetermined	Undetermined	32.795
CVS101668CLIU	2022-01-28	W_Dalarna	NEGATIVE		Undetermined	Undetermined	32.2515
CVS101669CLIU	2022-02-09	W_Dalarna	POSITIVE	Omicron (BA.1) NEGATIVE	26.4561	Undetermined	30.4692
CVS101670CLIU	2022-02-01	W_Dalarna	NEGATIVE		Undetermined	Undetermined	31.2981
CVS101671CLIU	2022-02-02	X_Gävleborg	NEGATIVE		Undetermined	Undetermined	33.664
CVS101672CLIU	2022-02-23	S_Värmland	POSITIVE	Omicron (BA.1) POSITIVE	26.64	29.8647	28.6693
CVS101673CLIU	2022-01-28	X_Gävleborg	POSITIVE	Omicron (BA.1) NEGATIVE	23.7468	Undetermined	34.755
CVS101674CLIU	2022-01-27	W_Dalarna	NEGATIVE		Undetermined	Undetermined	30.4534
CVS101675CLIU	2022-02-15	X_Gävleborg	POSITIVE	Omicron (BA.1) POSITIVE	23.2889	25.0076	34.8223
CVS101676CLIU	2022-01-29	X_Gävleborg	POSITIVE	Omicron (BA.1) NEGATIVE	24.367	Undetermined	33.4843
CVS101677CLIU	2022-02-08	X_Gävleborg	NEGATIVE		Undetermined	Undetermined	32.1171
CVS101678CLIU	2022-02-20	S_Värmland	POSITIVE	Omicron (BA.1) POSITIVE	29.198	30.8919	33.6117
CVS101679CLIU	2022-02-20	S_Värmland	NEGATIVE		Undetermined	Undetermined	31.2224
CVS101680CLIU	2022-01-27	W_Dalarna	NEGATIVE		Undetermined	Undetermined	30.8712
CVS101681CLIU	2022-01-30	U_Västmanland	POSITIVE	Omicron (BA.1) NEGATIVE	25.5729	Undetermined	32.3341
CVS101682CLIU	2022-01-27	C_Uppsala	POSITIVE	Omicron (BA.1) NEGATIVE	24.2157	Undetermined	31.4743
CVS101683CLIU	2022-02-15	U_Västmanland	POSITIVE	Omicron (BA.1) POSITIVE	25.5048	28.3517	30.1844
CVS101684CLIU	2022-02-09	X_Gävleborg	POSITIVE	Omicron (BA.1) NEGATIVE	19.3505	Undetermined	29.0096
CVS101685CLIU	2022-02-05	U_Västmanland	NEGATIVE		Undetermined	Undetermined	32.3827
CVS101686CLIU	2022-02-01	C_Uppsala	NEGATIVE		Undetermined	Undetermined	26.3712
CVS101687CLIU	2022-02-01	U_Västmanland	POSITIVE	Omicron (BA.1) NEGATIVE	30.2689	Undetermined	27.4344
CVS101688CLIU	2022-02-03	X_Gävleborg	NEGATIVE		Undetermined	Undetermined	32.9764
CVS101689CLIU	2022-02-05	X_Gävleborg	POSITIVE	Omicron (BA.1) POSITIVE	23.3184	24.3312	35.4394
CVS101690CLIU	2022-02-01	U_Västmanland	NEGATIVE		Undetermined	Undetermined	31.1406
CVS101691CLIU	2022-01-29	G_Kronoberg	POSITIVE	Omicron (BA.1) NEGATIVE	27.1192	Undetermined	27.1125
CVS101692CLIU	2022-02-10	W_Dalarna	NEGATIVE		Undetermined	Undetermined	34.0374
CVS101693CLIU	2022-01-29	U_Västmanland	POSITIVE	Omicron (BA.1) POSITIVE	20.8325	23.3788	31.9456
CVS101694CLIU	2022-01-29	C_Uppsala	POSITIVE	Omicron (BA.1) POSITIVE	27.6144	28.1197	26.8009
CVS101695CLIU	2022-02-03	G_Kronoberg	POSITIVE	Omicron (BA.1) NEGATIVE	28.5643	Undetermined	30.6668
CVS101696CLIU	2022-02-01	U_Västmanland	POSITIVE	Omicron (BA.1) NEGATIVE	21.62	Undetermined	30.8497
CVS101697CLIU	2022-02-15	U_Västmanland	NEGATIVE		Undetermined	Undetermined	30.5808
CVS101698CLIU	2022-02-01	Y_Västernorrland	POSITIVE	Omicron (BA.1) POSITIVE	34.1723	35.7976	30.5885
CVS101699CLIU	2022-01-28	C_Uppsala	POSITIVE	Omicron (BA.1) POSITIVE	27.1025	27.4326	27.4506
CVS101700CLIU	2022-02-01	C_Uppsala	POSITIVE	Omicron (BA.1) POSITIVE	20.2777	20.907	26.1528
CVS101701CLIU	2022-02-24	U_Västmanland	NEGATIVE		Undetermined	Undetermined	31.9474
CVS101702CLIU	2022-02-19	Z_Jämtland/Härjedalen	NEGATIVE		Undetermined	Undetermined	31.3293
CVS101703CLIU	2022-01-27	S_Värmland	POSITIVE	Omicron (BA.1) POSITIVE	23.9838	26.6728	35.0647
CVS101704CLIU	2022-02-03	U_Västmanland	POSITIVE	Omicron (BA.1) NEGATIVE	32.4812	Undetermined	33.9156
CVS101705CLIU	2022-02-08	G_Kronoberg	NEGATIVE		Undetermined	Undetermined	29.163
CVS101706CLIU	2022-02-08	U_Västmanland	POSITIVE	Omicron (BA.1) POSITIVE	26.6706	29.3253	34.8069
CVS101707CLIU	2022-01-29	W_Dalarna	POSITIVE	Omicron (BA.1) NEGATIVE	30.1179	Undetermined	27.3998
CVS101708CLIU	2022-02-03	U_Västmanland	NEGATIVE		Undetermined	Undetermined	35.9549
CVS101709CLIU	2022-02-08	Y_Västernorrland	NEGATIVE		Undetermined	Undetermined	33.742
CVS101710CLIU	2022-03-08	AAA_ABC_Labs	NEGATIVE		Undetermined	Undetermined	32.4814
CVS101711CLIU	2022-02-08	Z_Jämtland/Härjedalen	POSITIVE	Omicron (BA.1) NEGATIVE	20.1128	Undetermined	32.954
CVS101712CLIU	2022-02-03	U_Västmanland	POSITIVE	Omicron (BA.1) NEGATIVE	22.77	Undetermined	31.5328
CVS101713CLIU	2022-02-11	Y_Västernorrland	NEGATIVE		Undetermined	Undetermined	32.7059
CVS101714CLIU	2022-01-26	Z_Jämtland/Härjedalen	NEGATIVE		Undetermined	Undetermined	28.4182
CVS101715CLIU	2022-01-29	F_Jönköping	NEGATIVE		Undetermined	Undetermined	33.126
CVS101716CLIU	2022-01-27	U_Västmanland	NEGATIVE		Undetermined	Undetermined	31.1715
CVS101717CLIU	2022-01-28	S_Värmland	POSITIVE	Omicron (BA.1) POSITIVE	20.4656	23.3732	32.5907
CVS101718CLIU	2022-02-01	S_Värmland	POSITIVE	Omicron (BA.1) POSITIVE	22.38	25.2475	29.5593
CVS101719CLIU	2022-02-08	W_Dalarna	POSITIVE	Omicron (BA.1) NEGATIVE	25.7157	Undetermined	27.2996
CVS101720CLIU	2022-01-28	S_Värmland	POSITIVE	Omicron (BA.1) NEGATIVE	23.8688	Undetermined	32.3249
CVS101721CLIU	2022-02-01	X_Gävleborg	NEGATIVE		Undetermined	Undetermined	29.5681
CVS101722CLIU	2022-02-04	C_Uppsala	POSITIVE	Omicron (BA.1) POSITIVE	25.9589	26.6397	28.1594
CVS101723CLIU	2022-02-01	S_Värmland	NEGATIVE		Undetermined	Undetermined	33.4465
CVS101724CLIU	2022-02-04	W_Dalarna	NEGATIVE		Undetermined	Undetermined	33.0871
CVS101725CLIU	2022-02-03	G_Kronoberg	POSITIVE	Omicron (BA.1) NEGATIVE	30.0583	Undetermined	29.5341
CVS101726CLIU	2022-02-01	W_Dalarna	NEGATIVE		Undetermined	Undetermined	38.5089
CVS101727CLIU	2022-01-26	F_Jönköping	NEGATIVE		Undetermined	Undetermined	32.037
CVS101728CLIU	2022-02-01	F_Jönköping	POSITIVE	Omicron (BA.1) NEGATIVE	26.6432	Undetermined	31.677
CVS101729CLIU	2022-02-19	AAA_ABC_Labs	NEGATIVE		Undetermined	Undetermined	33.218
CVS101730CLIU	2022-02-26	U_Västmanland	NEGATIVE		Undetermined	Undetermined	32.8239
CVS101731CLIU	2022-02-02	C_Uppsala	NEGATIVE		Undetermined	Undetermined	27.0014
CVS101732CLIU	2022-01-27	F_Jönköping	NEGATIVE		Undetermined	Undetermined	27.9943
CVS101733CLIU	2022-01-29	G_Kronoberg	NEGATIVE		Undetermined	Undetermined	32.4776
CVS101734CLIU	2022-01-28	X_Gävleborg	NEGATIVE		Undetermined	Undetermined	32.6972
CVS101735CLIU	2022-01-26	C_Uppsala	NEGATIVE		Undetermined	Undetermined	28.3241
CVS101736CLIU	2022-02-16	U_Västmanland	NEGATIVE		Undetermined	Undetermined	29.8804
CVS101737CLIU	2022-02-02	C_Uppsala	POSITIVE	Omicron (BA.1) NEGATIVE	22.9769	Undetermined	31.7866
CVS101738CLIU	2022-01-28	W_Dalarna	NEGATIVE		Undetermined	Undetermined	33.8718
CVS101739CLIU	2022-02-03	W_Dalarna	POSITIVE	Omicron (BA.1) NEGATIVE	24.9378	Undetermined	34.215
CVS101740CLIU	2022-02-08	Y_Västernorrland	NEGATIVE		Undetermined	Undetermined	29.3068
CVS101741CLIU	2022-01-27	G_Kronoberg	POSITIVE	Omicron (BA.1) POSITIVE	33.5605	36.2489	32.4822
CVS101742CLIU	2022-02-03	U_Västmanland	NEGATIVE		Undetermined	Undetermined	32.2669
CVS101743CLIU	2022-02-03	Z_Jämtland/Härjedalen	POSITIVE	Omicron (BA.1) NEGATIVE	22.8856	Undetermined	35.452
CVS101744CLIU	2022-02-04	G_Kronoberg	NEGATIVE		Undetermined	Undetermined	32.9448
CVS101745CLIU	2022-03-08	X_Gävleborg	NEGATIVE		Undetermined	Undetermined	30.925
CVS101746CLIU	2022-01-28	X_Gävleborg	NEGATIVE		Undetermined	Undetermined	28.3474
CVS101747CLIU	2022-02-15	G_Kronoberg	NEGATIVE		Undetermined	Undetermined	35.0036
CVS101748CLIU	2022-01-27	Z_Jämtland/Härjedalen	POSITIVE	Omicron (BA.1) POSITIVE	25.4269	27.7407	30.2059
CVS101749CLIU	2022-01-29	X_Gävleborg	NEGATIVE		Undetermined	Undetermined	30.3897
CVS101750CLIU	2022-02-11	W_Dalarna	NEGATIVE		Undetermined	Undetermined	35.9701
CVS101751CLIU	2022-02-16	U_Västmanland	NEGATIVE		Undetermined	Undetermined	29.9393
CVS101752CLIU	2022-01-27	S_Värmland	POSITIVE	Omicron (BA.1) POSITIVE	24.8056	27.1213	Undetermined
CVS101753CLIU	2022-01-27	Y_Västernorrland	NEGATIVE		Undetermined	Undetermined	31.4111
CVS101754CLIU	2022-01-27	W_Dalarna	NEGATIVE		Undetermined	Undetermined	32.098
CVS101755CLIU	2022-01-29	U_Västmanland	NEGATIVE		Undetermined	Undetermined	31.467
CVS101756CLIU	2022-02-01	X_Gävleborg	POSITIVE	Omicron (BA.1) POSITIVE	24.4136	26.2017	29.3062
CVS101757CLIU	2022-02-04	X_Gävleborg	POSITIVE	Omicron (BA.1) NEGATIVE	23.2351	Undetermined	34.3355
CVS101758CLIU	2022-01-28	X_Gävleborg	POSITIVE	Omicron (BA.1) POSITIVE	27.2065	29.1788	32.8899
CVS101759CLIU	2022-01-28	G_Kronoberg	POSITIVE	Omicron (BA.1) NEGATIVE	20.8886	Undetermined	33.4979
CVS101760CLIU	2022-01-28	F_Jönköping	POSITIVE	Omicron (BA.1) NEGATIVE	25.6193	Undetermined	27.6329
CVS101761CLIU	2022-01-29	C_Uppsala	NEGATIVE		Undetermined	Undetermined	27.8359
CVS101762CLIU	2022-01-28	X_Gävleborg	POSITIVE	Omicron (BA.1) NEGATIVE	21.2111	Undetermined	33.6032
CVS101763CLIU	2022-02-26	U_Västmanland	POSITIVE	Omicron (BA.1) POSITIVE	31.298	34.5612	34.2598
CVS101764CLIU	2022-02-04	W_Dalarna	POSITIVE	Omicron (BA.1) NEGATIVE	18.0814	Undetermined	35.6312
CVS101765CLIU	2022-01-28	U_Västmanland	POSITIVE	Omicron (BA.1) NEGATIVE	25.5878	Undetermined	33.8264
CVS101766CLIU	2022-01-28	X_Gävleborg	POSITIVE	Omicron (BA.1) POSITIVE	22.5026	23.208	31.074
CVS101767CLIU	2022-01-26	F_Jönköping	NEGATIVE		Undetermined	Undetermined	34.9486
CVS101768CLIU	2022-01-28	S_Värmland	NEGATIVE		Undetermined	Undetermined	30.8032
CVS101769CLIU	2022-01-26	F_Jönköping	POSITIVE	Omicron (BA.1) POSITIVE	33.7417	35.8706	30.5647
CVS101770CLIU	2022-02-22	AAA_ABC_Labs	NEGATIVE		Undetermined	Undetermined	34.442
CVS101771CLIU	2022-02-05	X_Gävleborg	POSITIVE	Omicron (BA.1) POSITIVE	20.9531	22.2431	32.3763
CVS101772CLIU	2022-01-28	Y_Västernorrland	POSITIVE	Omicron (BA.1) POSITIVE	21.6825	23.3236	29.1887
CVS101773CLIU	2022-01-29	W_Dalarna	NEGATIVE		Undetermined	Undetermined	28.9618
CVS101774CLIU	2022-02-02	W_Dalarna	NEGATIVE		Undetermined	Undetermined	32.3334
CVS101775CLIU	2022-02-02	G_Kronoberg	POSITIVE	Omicron (BA.1) NEGATIVE	25.7689	Undetermined	33.3125
CVS101776CLIU	2022-01-29	Y_Västernorrland	POSITIVE	Omicron (BA.1) NEGATIVE	22.2567	Undetermined	32.9098
CVS101777CLIU	2022-02-02	U_Västmanland	POSITIVE	Omicron (BA.1) POSITIVE	23.9928	24.8626	29.7185
CVS101778CLIU	2022-01-29	X_Gävleborg	NEGATIVE		Undetermined	Undetermined	33.401
CVS101779CLIU	2022-01-29	Y_Västernorrland	NEGATIVE		Undetermined	Undetermined	27.3329
CVS101780CLIU	2022-01-29	Y_Västernorrland	POSITIVE	Omicron (BA.1) POSITIVE	27.4722	29.2403	31.2984
CVS101781CLIU	2022-02-03	X_Gävleborg	POSITIVE	Omicron (BA.1) NEGATIVE	27.6924	Undetermined	Undetermined
CVS101782CLIU	2022-02-01	Z_Jämtland/Härjedalen	NEGATIVE		Undetermined	Undetermined	30.1743
CVS101783CLIU	2022-02-04	Y_Västernorrland	POSITIVE	Omicron (BA.1) NEGATIVE	21.9054	Undetermined	31.0088
CVS101784CLIU	2022-01-28	S_Värmland	POSITIVE	Omicron (BA.1) POSITIVE	26.0378	27.8575	33.1228
CVS101785CLIU	2022-01-29	F_Jönköping	NEGATIVE		Undetermined	Undetermined	33.865
CVS101786CLIU	2022-02-16	Z_Jämtland/Härjedalen	NEGATIVE		Undetermined	Undetermined	32.9814
CVS101787CLIU	2022-02-02	W_Dalarna	POSITIVE	Omicron (BA.1) NEGATIVE	22.6935	Undetermined	30.8623
CVS101788CLIU	2022-01-27	Y_Västernorrland	NEGATIVE		Undetermined	Undetermined	31.0572
CVS101789CLIU	2022-02-01	S_Värmland	NEGATIVE		Undetermined	Undetermined	27.7281
CVS101790CLIU	2022-02-01	W_Dalarna	POSITIVE	Omicron (BA.1) NEGATIVE	21.784	Undetermined	30.7255
CVS101791CLIU	2022-01-28	U_Västmanland	POSITIVE	Omicron (BA.1) POSITIVE	24.9397	25.9291	29.0539
CVS101792CLIU	2022-01-28	G_Kronoberg	NEGATIVE		Undetermined	Undetermined	29.0355
CVS101793CLIU	2022-03-08	X_Gävleborg	NEGATIVE		Undetermined	Undetermined	27.1647
CVS101794CLIU	2022-02-07	C_Uppsala	POSITIVE	Omicron (BA.1) POSITIVE	28.3994	29.1053	25.867
CVS101795CLIU	2022-02-01	Z_Jämtland/Härjedalen	NEGATIVE		Undetermined	Undetermined	35.3477
CVS101796CLIU	2022-01-27	U_Västmanland	NEGATIVE		Undetermined	Undetermined	36.1368
CVS101797CLIU	2022-01-29	S_Värmland	POSITIVE	Omicron (BA.1) POSITIVE	26.7869	28.5945	28.3221
CVS101798CLIU	2022-01-27	U_Västmanland	POSITIVE	Omicron (BA.1) POSITIVE	33.4143	35.2025	30.3887
CVS101799CLIU	2022-02-02	G_Kronoberg	POSITIVE	Omicron (BA.1) POSITIVE	21.7469	24.0927	29.3662
CVS101800CLIU	2022-02-08	Y_Västernorrland	NEGATIVE		Undetermined	Undetermined	28.9203
CVS101801CLIU	2022-02-08	W_Dalarna	NEGATIVE		Undetermined	Undetermined	34.504
CVS101802CLIU	2022-02-08	W_Dalarna	POSITIVE	Omicron (BA.1) NEGATIVE	22.7947	Undetermined	34.1176
CVS101803CLIU	2022-02-02	W_Dalarna	POSITIVE	Omicron (BA.1) NEGATIVE	25.7929	Undetermined	32.9618
CVS101804CLIU	2022-02-01	W_Dalarna	POSITIVE	Omicron (BA.1) NEGATIVE	23.3109	Undetermined	36.9266
CVS101805CLIU	2022-01-27	G_Kronoberg	POSITIVE	Omicron (BA.1) NEGATIVE	28.3594	Undetermined	28.3151
CVS101806CLIU	2022-02-08	W_Dalarna	POSITIVE	Omicron (BA.1) NEGATIVE	23.3236	Undetermined	31.3086
CVS101807CLIU	2022-02-04	X_Gävleborg	POSITIVE	Omicron (BA.1) NEGATIVE	22.7046	Undetermined	31.825
CVS101808CLIU	2022-02-03	W_Dalarna	NEGATIVE		Undetermined	Undetermined	26.4333
CVS101809CLIU	2022-02-09	G_Kronoberg	POSITIVE	Omicron (BA.1) NEGATIVE	26.4372	Undetermined	31.291
CVS101810CLIU	2022-01-28	X_Gävleborg	POSITIVE	Omicron (BA.1) NEGATIVE	22.7937	Undetermined	34.6484
CVS101811CLIU	2022-02-08	U_Västmanland	NEGATIVE		Undetermined	Undetermined	31.4663
CVS101812CLIU	2022-03-05	S_Värmland	POSITIVE	Omicron (BA.1) NEGATIVE	26.2947	Undetermined	30.4043
CVS101813CLIU	2022-02-01	C_Uppsala	NEGATIVE		Undetermined	Undetermined	26.0267
CVS101814CLIU	2022-02-03	C_Uppsala	POSITIVE	Omicron (BA.1) POSITIVE	23.8848	24.7204	28.2207
CVS101815CLIU	2022-02-03	U_Västmanland	POSITIVE	Omicron (BA.1) NEGATIVE	21.6308	Undetermined	27.5779
CVS101816CLIU	2022-02-02	Z_Jämtland/Härjedalen	NEGATIVE		Undetermined	Undetermined	30.6021
CVS101817CLIU	2022-02-05	F_Jönköping	POSITIVE	Omicron (BA.1) POSITIVE	29.2762	30.7025	31.0728
CVS101818CLIU	2022-02-08	S_Värmland	POSITIVE	Omicron (BA.1) NEGATIVE	18.3117	Undetermined	30.5016
CVS101819CLIU	2022-01-27	C_Uppsala	NEGATIVE		Undetermined	Undetermined	26.3332
CVS101820CLIU	2022-02-03	F_Jönköping	POSITIVE	Omicron (BA.1) NEGATIVE	21.163	Undetermined	30.7123
CVS101821CLIU	2022-02-02	Y_Västernorrland	NEGATIVE		Undetermined	Undetermined	29.4481
CVS101822CLIU	2022-01-28	S_Värmland	POSITIVE	Omicron (BA.1) POSITIVE	22.0933	23.4013	32.4011
CVS101823CLIU	2022-02-02	F_Jönköping	POSITIVE	Omicron (BA.1) NEGATIVE	23.9392	Undetermined	34.8417
CVS101824CLIU	2022-02-04	W_Dalarna	NEGATIVE		Undetermined	Undetermined	31.6667
CVS101825CLIU	2022-02-01	U_Västmanland	POSITIVE	Omicron (BA.1) POSITIVE	24.8789	25.9037	27.4582
CVS101826CLIU	2022-02-03	Y_Västernorrland	NEGATIVE		Undetermined	Undetermined	33.377
CVS101827CLIU	2022-02-02	G_Kronoberg	POSITIVE	Omicron (BA.1) NEGATIVE	25.2701	Undetermined	36.4179
CVS101828CLIU	2022-01-27	X_Gävleborg	POSITIVE	Omicron (BA.1) POSITIVE	28.3554	29.5057	28.8461
CVS101829CLIU	2022-02-12	X_Gävleborg	NEGATIVE		Undetermined	Undetermined	32.226
CVS101830CLIU	2022-01-27	S_Värmland	POSITIVE	Omicron (BA.1) NEGATIVE	21.7233	Undetermined	30.7714
CVS101831CLIU	2022-01-28	X_Gävleborg	POSITIVE	Omicron (BA.1) POSITIVE	24.5931	25.9911	29.0183
CVS101832CLIU	2022-02-08	X_Gävleborg	NEGATIVE		Undetermined	Undetermined	29.5104
CVS101833CLIU	2022-02-01	X_Gävleborg	POSITIVE	Omicron (BA.1) POSITIVE	24.7538	27.0607	34.4543
CVS101834CLIU	2022-02-19	G_Kronoberg	POSITIVE	Omicron (BA.1) POSITIVE	32.2382	34.3895	29.2674
CVS101835CLIU	2022-01-29	Z_Jämtland/Härjedalen	NEGATIVE		Undetermined	Undetermined	28.7535
CVS101836CLIU	2022-02-08	X_Gävleborg	NEGATIVE		Undetermined	Undetermined	32.3305
CVS101837CLIU	2022-02-01	W_Dalarna	NEGATIVE		Undetermined	Undetermined	33.7217
CVS101838CLIU	2022-01-29	C_Uppsala	NEGATIVE		Undetermined	Undetermined	26.4348
CVS101839CLIU	2022-02-03	Z_Jämtland/Härjedalen	NEGATIVE		Undetermined	Undetermined	29.0011
CVS101840CLIU	2022-01-27	U_Västmanland	NEGATIVE		Undetermined	Undetermined	32.5933
CVS101841CLIU	2022-02-09	S_Värmland	POSITIVE	Omicron (BA.1) NEGATIVE	31.3869	Undetermined	27.2605
CVS101842CLIU	2022-01-27	X_Gävleborg	POSITIVE	Omicron (BA.1) POSITIVE	22.2648	23.73	34.3029
CVS101843CLIU	2022-02-24	W_Dalarna	NEGATIVE		Undetermined	Undetermined	32.5671
CVS101844CLIU	2022-02-19	W_Dalarna	NEGATIVE		Undetermined	Undetermined	34.4744
CVS101845CLIU	2022-02-01	W_Dalarna	POSITIVE	Omicron (BA.1) NEGATIVE	19.9943	Undetermined	35.236
CVS101846CLIU	2022-01-30	U_Västmanland	POSITIVE	Omicron (BA.1) POSITIVE	17.396	18.9851	35.3799
CVS101847CLIU	2022-02-23	Y_Västernorrland	POSITIVE	Omicron (BA.1) POSITIVE	24.7419	28.5513	33.7773
CVS101848CLIU	2022-02-03	C_Uppsala	NEGATIVE		Undetermined	Undetermined	27.7499
CVS101849CLIU	2022-02-01	W_Dalarna	POSITIVE	Omicron (BA.1) POSITIVE	28.5612	31.8326	27.8494
CVS101850CLIU	2022-02-15	X_Gävleborg	POSITIVE	Omicron (BA.1) NEGATIVE	24.4427	Undetermined	32.6574
CVS101851CLIU	2022-01-27	S_Värmland	POSITIVE	Omicron (BA.1) NEGATIVE	25.0131	Undetermined	31.0286
CVS101852CLIU	2022-01-28	Z_Jämtland/Härjedalen	NEGATIVE		Undetermined	Undetermined	28.0819
CVS101853CLIU	2022-01-28	W_Dalarna	POSITIVE	Omicron (BA.1) POSITIVE	25.0709	29.5681	34.8121
CVS101854CLIU	2022-02-02	U_Västmanland	NEGATIVE		Undetermined	Undetermined	32.0878
CVS101855CLIU	2022-02-02	X_Gävleborg	POSITIVE	Omicron (BA.1) NEGATIVE	20.2704	Undetermined	27.9013
CVS101856CLIU	2022-01-29	Z_Jämtland/Härjedalen	NEGATIVE		Undetermined	Undetermined	33.4209
CVS101857CLIU	2022-02-15	F_Jönköping	POSITIVE	Omicron (BA.1) NEGATIVE	20.4609	Undetermined	29.1303
CVS101858CLIU	2022-02-04	Z_Jämtland/Härjedalen	POSITIVE	Omicron (BA.1) NEGATIVE	23.9124	Undetermined	31.8656
CVS101859CLIU	2022-02-26	U_Västmanland	NEGATIVE		Undetermined	Undetermined	29.776
CVS101860CLIU	2022-02-02	Z_Jämtland/Härjedalen	POSITIVE	Omicron (BA.1) NEGATIVE	22.0787	Undetermined	36.2737
CVS101861CLIU	2022-01-27	Y_Västernorrland	POSITIVE	Omicron (BA.1) POSITIVE	24.6534	27.3376	31.0855
CVS101862CLIU	2022-02-04	AAA_ABC_Labs	NEGATIVE		Undetermined	Undetermined	34.5728
CVS101863CLIU	2022-02-02	X_Gävleborg	POSITIVE	Omicron (BA.1) POSITIVE	27.3457	30.2307	27.5884
CVS101864CLIU	2022-02-12	G_Kronoberg	NEGATIVE		Undetermined	Undetermined	35.6118
CVS101865CLIU	2022-02-03	W_Dalarna	NEGATIVE		Undetermined	Undetermined	33.873
CVS101866CLIU	2022-02-24	S_Värmland	POSITIVE	Omicron (BA.1) NEGATIVE	24.9525	Undetermined	32.8332
CVS101867CLIU	2022-01-29	Y_Västernorrland	POSITIVE	Omicron (BA.1) NEGATIVE	26.2816	Undetermined	29.9463
CVS101868CLIU	2022-01-28	S_Värmland	NEGATIVE		Undetermined	Undetermined	34.0105
CVS101869CLIU	2022-02-01	S_Värmland	POSITIVE	Omicron (BA.1) NEGATIVE	21.0725	Undetermined	31.7662
CVS101870CLIU	2022-01-30	C_Uppsala	NEGATIVE		Undetermined	Undetermined	30.7206
CVS101871CLIU	2022-02-01	W_Dalarna	POSITIVE	Omicron (BA.1) POSITIVE	35.3416	38.6288	32.962
CVS101872CLIU	2022-02-01	X_Gävleborg	NEGATIVE		Undetermined	Undetermined	31.1031
CVS101873CLIU	2022-02-03	Y_Västernorrland	NEGATIVE		Undetermined	Undetermined	30.0388
CVS101874CLIU	2022-02-01	G_Kronoberg	NEGATIVE		Undetermined	Undetermined	30.2952
CVS101875CLIU	2022-02-02	W_Dalarna	NEGATIVE		Undetermined	Undetermined	32.1025
CVS101876CLIU	2022-02-01	Y_Västernorrland	POSITIVE	Omicron (BA.1) POSITIVE	22.1029	22.8671	33.421
CVS101877CLIU	2022-02-05	Z_Jämtland/Härjedalen	NEGATIVE		Undetermined	Undetermined	28.9981
CVS101878CLIU	2022-03-08	F_Jönköping	NEGATIVE		Undetermined	Undetermined	31.1471
CVS101879CLIU	2022-02-02	U_Västmanland	POSITIVE	Omicron (BA.1) POSITIVE	21.9078	25.6536	38.245
CVS101880CLIU	2022-01-27	X_Gävleborg	POSITIVE	Omicron (BA.1) POSITIVE	30.8581	31.4991	30.709
CVS101881CLIU	2022-01-29	X_Gävleborg	POSITIVE	Omicron (BA.1) NEGATIVE	22.7103	Undetermined	32.5666
CVS101882CLIU	2022-02-02	G_Kronoberg	POSITIVE	Omicron (BA.1) POSITIVE	25.6087	27.9687	28.4907
CVS101883CLIU	2022-02-03	G_Kronoberg	POSITIVE	Omicron (BA.1) NEGATIVE	24.3665	Undetermined	31.6357
CVS101884CLIU	2022-02-01	U_Västmanland	NEGATIVE		Undetermined	Undetermined	31.2524
CVS101885CLIU	2022-03-01	U_Västmanland	NEGATIVE		Undetermined	Undetermined	34.4376
CVS101886CLIU	2022-02-12	U_Västmanland	NEGATIVE		Undetermined	Undetermined	32.3907
CVS101887CLIU	2022-01-28	C_Uppsala	NEGATIVE		Undetermined	Undetermined	24.2196
CVS101888CLIU	2022-02-02	U_Västmanland	POSITIVE	Omicron (BA.1) POSITIVE	24.1284	25.6089	32.5756
CVS101889CLIU	2022-01-28	W_Dalarna	NEGATIVE		Undetermined	Undetermined	32.0341
CVS101890CLIU	2022-01-29	G_Kronoberg	POSITIVE	Omicron (BA.1) NEGATIVE	29.7236	Undetermined	30.4034
CVS101891CLIU	2022-02-05	W_Dalarna	POSITIVE	Omicron (BA.1) POSITIVE	24.3532	25.8951	32.391
CVS101892CLIU	2022-02-19	Z_Jämtland/Härjedalen	POSITIVE	Omicron (BA.1) NEGATIVE	27.2186	Undetermined	35.1025
CVS101893CLIU	2022-01-29	F_Jönköping	NEGATIVE		Undetermined	Undetermined	32.1286
CVS101894CLIU	2022-01-27	F_Jönköping	POSITIVE	Omicron (BA.1) NEGATIVE	21.3084	Undetermined	29.9375
CVS101895CLIU	2022-01-30	C_Uppsala	NEGATIVE		Undetermined	Undetermined	26.7504
CVS101896CLIU	2022-01-28	X_Gävleborg	NEGATIVE		Undetermined	Undetermined	32.8152
CVS101897CLIU	2022-02-24	U_Västmanland	POSITIVE	Omicron (BA.1) NEGATIVE	27.1248	Undetermined	32.6306
CVS101898CLIU	2022-02-10	U_Västmanland	POSITIVE	Omicron (BA.1) NEGATIVE	22.0916	Undetermined	31.7049
CVS101899CLIU	2022-02-09	W_Dalarna	NEGATIVE		Undetermined	Undetermined	33.2896
CVS101900CLIU	2022-02-08	S_Värmland	POSITIVE	Omicron (BA.1) NEGATIVE	20.7182	Undetermined	28.2582
CVS101901CLIU	2022-01-29	Y_Västernorrland	NEGATIVE		Undetermined	Undetermined	30.9534
CVS101902CLIU	2022-02-05	C_Uppsala	NEGATIVE		Undetermined	Undetermined	25.6806
CVS101903CLIU	2022-02-01	X_Gävleborg	POSITIVE	Omicron (BA.1) POSITIVE	23.7267	26.5494	31.5786
CVS101904CLIU	2022-01-29	Y_Västernorrland	NEGATIVE		Undetermined	Undetermined	29.4295
CVS101905CLIU	2022-01-28	W_Dalarna	NEGATIVE		Undetermined	Undetermined	34.013
CVS101906CLIU	2022-01-28	X_Gävleborg	NEGATIVE		Undetermined	Undetermined	35.8611
CVS101907CLIU	2022-02-01	S_Värmland	POSITIVE	Omicron (BA.1) POSITIVE	27.0376	29.1424	33.2085
CVS101908CLIU	2022-01-28	W_Dalarna	NEGATIVE		Undetermined	Undetermined	31.5187
CVS101909CLIU	2022-02-09	S_Värmland	POSITIVE	Omicron (BA.1) POSITIVE	26.6183	29.0647	31.8494
CVS101910CLIU	2022-01-28	W_Dalarna	NEGATIVE		Undetermined	Undetermined	31.1882
CVS101911CLIU	2022-03-03	X_Gävleborg	POSITIVE	Omicron (BA.1) NEGATIVE	24.7388	Undetermined	31.4951
CVS101912CLIU	2022-01-28	G_Kronoberg	POSITIVE	Omicron (BA.1) NEGATIVE	20.6559	Undetermined	30.4199
CVS101913CLIU	2022-01-29	C_Uppsala	POSITIVE	Omicron (BA.1) NEGATIVE	18.2619	Undetermined	26.6163
CVS101914CLIU	2022-01-29	AAA_ABC_Labs	NEGATIVE		Undetermined	Undetermined	32.7988
CVS101915CLIU	2022-01-29	U_Västmanland	POSITIVE	Omicron (BA.1) POSITIVE	26.1832	27.1218	28.1019
CVS101916CLIU	2022-02-23	X_Gävleborg	NEGATIVE		Undetermined	Undetermined	32.9666
CVS101917CLIU	2022-01-27	W_Dalarna	POSITIVE	Omicron (BA.1) POSITIVE	23.2324	24.9099	31.8907
CVS101918CLIU	2022-01-29	Z_Jämtland/Härjedalen	NEGATIVE		Undetermined	Undetermined	30.5081
CVS101919CLIU	2022-02-04	S_Värmland	NEGATIVE		Undetermined	Undetermined	33.6062
CVS101920CLIU	2022-02-10	S_Värmland	NEGATIVE		Undetermined	Undetermined	29.2628
CVS101921CLIU	2022-02-05	G_Kronoberg	POSITIVE	Omicron (BA.1) NEGATIVE	24.5253	Undetermined	30.4149
CVS101922CLIU	2022-02-08	X_Gävleborg	POSITIVE	Omicron (BA.1) NEGATIVE	28.4776	Undetermined	33.3408
CVS101923CLIU	2022-02-01	Y_Västernorrland	POSITIVE	Omicron (BA.1) NEGATIVE	26.5259	Undetermined	31.1995
CVS101924CLIU	2022-01-29	W_Dalarna	NEGATIVE		Undetermined	Undetermined	31.1294
CVS101925CLIU	2022-01-29	C_Uppsala	POSITIVE	Omicron (BA.1) POSITIVE	24.992	25.2733	27.196
CVS101926CLIU	2022-01-28	W_Dalarna	POSITIVE	Omicron (BA.1) POSITIVE	21.3634	22.862	33.1628
CVS101927CLIU	2022-01-29	F_Jönköping	POSITIVE	Omicron (BA.1) NEGATIVE	19.7681	Undetermined	27.0914
CVS101928CLIU	2022-02-01	S_Värmland	NEGATIVE		Undetermined	Undetermined	32.5517
CVS101929CLIU	2022-02-02	U_Västmanland	NEGATIVE		Undetermined	Undetermined	33.2983
CVS101930CLIU	2022-02-22	X_Gävleborg	POSITIVE	Omicron (BA.1) NEGATIVE	32.9868	Undetermined	29.4301
CVS101931CLIU	2022-02-08	U_Västmanland	POSITIVE	Omicron (BA.1) NEGATIVE	23.4161	Undetermined	30.5089
CVS101932CLIU	2022-01-28	W_Dalarna	POSITIVE	Omicron (BA.1) POSITIVE	21.6342	23.5107	28.091
CVS101933CLIU	2022-02-05	X_Gävleborg	NEGATIVE		Undetermined	Undetermined	31.1238
CVS101934CLIU	2022-02-02	Z_Jämtland/Härjedalen	POSITIVE	Omicron (BA.1) NEGATIVE	25.2087	Undetermined	33.4847
CVS101935CLIU	2022-01-27	Z_Jämtland/Härjedalen	POSITIVE	Omicron (BA.1) POSITIVE	29.9706	31.6984	32.9837
CVS101936CLIU	2022-02-01	X_Gävleborg	NEGATIVE		Undetermined	Undetermined	33.1771
CVS101937CLIU	2022-02-16	AAA_ABC_Labs	NEGATIVE		Undetermined	Undetermined	32.2108
CVS101938CLIU	2022-03-01	U_Västmanland	POSITIVE	Omicron (BA.1) NEGATIVE	22.1688	Undetermined	30.0923
CVS101939CLIU	2022-02-08	Y_Västernorrland	POSITIVE	Omicron (BA.1) POSITIVE	26.446	28.149	32.7982
CVS101940CLIU	2022-01-28	X_Gävleborg	NEGATIVE		Undetermined	Undetermined	29.1982
CVS101941CLIU	2022-01-27	U_Västmanland	POSITIVE	Omicron (BA.1) POSITIVE	26.8611	29.1098	29.6743
CVS101942CLIU	2022-02-01	Z_Jämtland/Härjedalen	NEGATIVE		Undetermined	Undetermined	31.2065
CVS101943CLIU	2022-01-29	Y_Västernorrland	NEGATIVE		Undetermined	Undetermined	32.1118
CVS101944CLIU	2022-01-28	S_Värmland	POSITIVE	Omicron (BA.1) POSITIVE	24.4955	26.4366	31.7981
CVS101945CLIU	2022-02-18	Y_Västernorrland	NEGATIVE		Undetermined	Undetermined	35.6012
CVS101946CLIU	2022-02-05	S_Värmland	POSITIVE	Omicron (BA.1) NEGATIVE	24.247	Undetermined	32.6738
CVS101947CLIU	2022-02-05	W_Dalarna	POSITIVE	Omicron (BA.1) NEGATIVE	31.0882	Undetermined	33.4517
CVS101948CLIU	2022-01-28	G_Kronoberg	POSITIVE	Omicron (BA.1) POSITIVE	29.6684	31.8383	28.3382
CVS101949CLIU	2022-02-02	X_Gävleborg	POSITIVE	Omicron (BA.1) POSITIVE	29.3891	32.3933	30.019
CVS101950CLIU	2022-02-01	G_Kronoberg	POSITIVE	Omicron (BA.1) NEGATIVE	24.12	Undetermined	34.069
CVS101951CLIU	2022-01-28	S_Värmland	POSITIVE	Omicron (BA.1) POSITIVE	29.1779	32.0598	25.5778
CVS101952CLIU	2022-01-27	U_Västmanland	POSITIVE	Omicron (BA.1) POSITIVE	27.1094	28.5634	34.6368
CVS101953CLIU	2022-01-29	X_Gävleborg	POSITIVE	Omicron (BA.1) POSITIVE	25.9856	26.8871	31.2352
CVS101954CLIU	2022-02-25	Y_Västernorrland	NEGATIVE		Undetermined	Undetermined	29.5764
CVS101955CLIU	2022-01-27	S_Värmland	POSITIVE	Omicron (BA.1) POSITIVE	25.299	27.0466	35.9067
CVS101956CLIU	2022-01-29	C_Uppsala	NEGATIVE		Undetermined	Undetermined	28.5215
CVS101957CLIU	2022-01-28	S_Värmland	POSITIVE	Omicron (BA.1) NEGATIVE	26.1342	Undetermined	31.1515
CVS101958CLIU	2022-02-04	S_Värmland	POSITIVE	Omicron (BA.1) POSITIVE	31.9664	36.9074	33.2785
CVS101959CLIU	2022-01-29	F_Jönköping	NEGATIVE		Undetermined	Undetermined	29.8409
CVS101960CLIU	2022-02-02	X_Gävleborg	NEGATIVE		Undetermined	Undetermined	32.6744
CVS101961CLIU	2022-01-29	Y_Västernorrland	POSITIVE	Omicron (BA.1) POSITIVE	24.8848	26.6828	28.9626
CVS101962CLIU	2022-03-08	F_Jönköping	NEGATIVE		Undetermined	Undetermined	33.4065
CVS101963CLIU	2022-01-30	S_Värmland	POSITIVE	Omicron (BA.1) NEGATIVE	24.9828	Undetermined	30.1334
CVS101964CLIU	2022-02-09	S_Värmland	NEGATIVE		Undetermined	Undetermined	27.582
CVS101965CLIU	2022-02-24	Y_Västernorrland	NEGATIVE		Undetermined	Undetermined	33.2012
CVS101966CLIU	2022-01-29	Y_Västernorrland	NEGATIVE		Undetermined	Undetermined	27.4468
CVS101967CLIU	2022-02-02	Z_Jämtland/Härjedalen	POSITIVE	Omicron (BA.1) NEGATIVE	23.8498	Undetermined	32.4907
CVS101968CLIU	2022-01-27	X_Gävleborg	NEGATIVE		Undetermined	Undetermined	32.2657
CVS101969CLIU	2022-02-22	U_Västmanland	POSITIVE	Omicron (BA.1) POSITIVE	28.4429	30.7097	31.2431
CVS101970CLIU	2022-02-01	S_Värmland	POSITIVE	Omicron (BA.1) POSITIVE	28.7468	32.9356	28.7106
CVS101971CLIU	2022-01-28	W_Dalarna	NEGATIVE		Undetermined	Undetermined	33.2805
CVS101972CLIU	2022-02-03	F_Jönköping	NEGATIVE		Undetermined	Undetermined	31.2236
CVS101973CLIU	2022-01-27	W_Dalarna	POSITIVE	Omicron (BA.1) POSITIVE	23.0486	25.4843	31.1328
CVS101974CLIU	2022-02-01	Y_Västernorrland	POSITIVE	Omicron (BA.1) POSITIVE	27.0071	29.6869	33.5948
CVS101975CLIU	2022-01-27	U_Västmanland	POSITIVE	Omicron (BA.1) POSITIVE	27.8701	29.6712	31.2907
CVS101976CLIU	2022-02-02	W_Dalarna	POSITIVE	Omicron (BA.1) NEGATIVE	31.6902	Undetermined	34.2181
CVS101977CLIU	2022-01-27	G_Kronoberg	NEGATIVE		Undetermined	Undetermined	30.3023
CVS101978CLIU	2022-02-03	U_Västmanland	POSITIVE	Omicron (BA.1) NEGATIVE	29.2085	Undetermined	34.8406
CVS101979CLIU	2022-01-29	F_Jönköping	NEGATIVE		Undetermined	Undetermined	31.5912
CVS101980CLIU	2022-02-08	S_Värmland	POSITIVE	Omicron (BA.1) NEGATIVE	24.3414	Undetermined	31.1416
CVS101981CLIU	2022-01-28	U_Västmanland	NEGATIVE		Undetermined	Undetermined	29.8176
CVS101982CLIU	2022-01-27	S_Värmland	NEGATIVE		Undetermined	Undetermined	33.037
CVS101983CLIU	2022-02-05	Y_Västernorrland	POSITIVE	Omicron (BA.1) POSITIVE	24.678	25.9656	30.7886
CVS101984CLIU	2022-02-03	S_Värmland	POSITIVE	Omicron (BA.1) NEGATIVE	24.2312	Undetermined	27.0959
CVS101985CLIU	2022-01-29	C_Uppsala	NEGATIVE		Undetermined	Undetermined	26.7393
CVS101986CLIU	2022-01-28	X_Gävleborg	NEGATIVE		Undetermined	Undetermined	29.9667
CVS101987CLIU	2022-01-28	G_Kronoberg	NEGATIVE		Undetermined	Undetermined	30.213
CVS101988CLIU	2022-02-19	Y_Västernorrland	NEGATIVE		Undetermined	Undetermined	31.448
CVS101989CLIU	2022-01-27	G_Kronoberg	NEGATIVE		Undetermined	Undetermined	27.4575
CVS101990CLIU	2022-02-01	X_Gävleborg	POSITIVE	Omicron (BA.1) POSITIVE	26.4948	28.4727	29.2325
CVS101991CLIU	2022-01-28	F_Jönköping	NEGATIVE		Undetermined	Undetermined	29.8938
CVS101992CLIU	2022-02-02	F_Jönköping	POSITIVE	Omicron (BA.1) POSITIVE	21.3839	23.6344	33.4894
CVS101993CLIU	2022-02-02	G_Kronoberg	POSITIVE	Omicron (BA.1) NEGATIVE	25.0074	Undetermined	32.1192
CVS101994CLIU	2022-02-03	U_Västmanland	NEGATIVE		Undetermined	Undetermined	36.2171
CVS101995CLIU	2022-01-27	U_Västmanland	POSITIVE	Omicron (BA.1) NEGATIVE	23.2135	Undetermined	28.7354
CVS101996CLIU	2022-02-03	G_Kronoberg	NEGATIVE		Undetermined	Undetermined	29.7385
CVS101997CLIU	2022-02-09	W_Dalarna	POSITIVE	Omicron (BA.1) NEGATIVE	25.1593	Undetermined	27.4297
CVS101998CLIU	2022-02-08	F_Jönköping	NEGATIVE		Undetermined	Undetermined	29.3957
CVS101999CLIU	2022-01-28	X_Gävleborg	NEGATIVE		Undetermined	Undetermined	31.6936
CVS102000CLIU	2022-01-28	G_Kronoberg	POSITIVE	Omicron (BA.1) POSITIVE	25.4089	26.2462	30.4622
CVS102001CLIU	2022-01-27	U_Västmanland	POSITIVE	Omicron (BA.1) POSITIVE	26.0918	27.5812	33.46
CVS102002CLIU	2022-02-01	S_Värmland	POSITIVE	Omicron (BA.1) NEGATIVE	21.3384	Undetermined	34.2582
CVS102003CLIU	2022-02-02	Z_Jämtland/Härjedalen	NEGATIVE		Undetermined	Undetermined	30.7782
CVS102004CLIU	2022-02-09	F_Jönköping	NEGATIVE		Undetermined	Undetermined	34.9845
CVS102005CLIU	2022-01-29	U_Västmanland	POSITIVE	Omicron (BA.1) NEGATIVE	24.472	Undetermined	33.2036
CVS102006CLIU	2022-02-16	U_Västmanland	POSITIVE	Omicron (BA.1) NEGATIVE	27.1605	Undetermined	33.8722
CVS102007CLIU	2022-02-08	U_Västmanland	NEGATIVE		Undetermined	Undetermined	32.8891
CVS102008CLIU	2022-01-27	G_Kronoberg	POSITIVE	Omicron (BA.1) NEGATIVE	23.7228	Undetermined	32.2281
CVS102009CLIU	2022-01-27	Y_Västernorrland	NEGATIVE		Undetermined	Undetermined	29.0202
CVS102010CLIU	2022-02-01	C_Uppsala	POSITIVE	Omicron (BA.1) POSITIVE	22.9645	23.8792	28.0911
CVS102011CLIU	2022-01-30	C_Uppsala	NEGATIVE		Undetermined	Undetermined	25.2019
CVS102012CLIU	2022-02-02	W_Dalarna	POSITIVE	Omicron (BA.1) POSITIVE	30.4005	31.6567	32.5101
CVS102013CLIU	2022-01-29	S_Värmland	POSITIVE	Omicron (BA.1) NEGATIVE	22.0781	Undetermined	33.0812
CVS102014CLIU	2022-02-01	C_Uppsala	POSITIVE	Omicron (BA.1) NEGATIVE	26.2219	Undetermined	28.1884
CVS102015CLIU	2022-01-27	S_Värmland	POSITIVE	Omicron (BA.1) NEGATIVE	28.2319	Undetermined	31.4069
CVS102016CLIU	2022-01-28	S_Värmland	POSITIVE	Omicron (BA.1) NEGATIVE	24.5512	Undetermined	31.4566
CVS102017CLIU	2022-02-04	Y_Västernorrland	POSITIVE	Omicron (BA.1) POSITIVE	22.6343	23.9818	34.3236
CVS102018CLIU	2022-02-08	U_Västmanland	POSITIVE	Omicron (BA.1) NEGATIVE	20.9786	Undetermined	24.9392
CVS102019CLIU	2022-01-26	Y_Västernorrland	POSITIVE	Omicron (BA.1) NEGATIVE	22.6189	Undetermined	30.1121
CVS102020CLIU	2022-01-28	W_Dalarna	NEGATIVE		Undetermined	Undetermined	33.556
CVS102021CLIU	2022-02-16	U_Västmanland	NEGATIVE		Undetermined	Undetermined	28.7691
CVS102022CLIU	2022-02-05	Y_Västernorrland	POSITIVE	Omicron (BA.1) NEGATIVE	25.9844	Undetermined	33.4241
CVS102023CLIU	2022-02-03	G_Kronoberg	POSITIVE	Omicron (BA.1) POSITIVE	32.5188	38.395	27.1046
CVS102024CLIU	2022-01-27	U_Västmanland	NEGATIVE		Undetermined	Undetermined	28.492
CVS102025CLIU	2022-01-28	X_Gävleborg	NEGATIVE		Undetermined	Undetermined	32.2956
CVS102026CLIU	2022-02-08	U_Västmanland	NEGATIVE		Undetermined	Undetermined	28.6442
CVS102027CLIU	2022-02-01	S_Värmland	NEGATIVE		Undetermined	Undetermined	28.5956
CVS102028CLIU	2022-02-01	C_Uppsala	NEGATIVE		Undetermined	Undetermined	27.2526
CVS102029CLIU	2022-02-03	X_Gävleborg	POSITIVE	Omicron (BA.1) POSITIVE	28.6982	31.6019	31.0549
CVS102030CLIU	2022-01-28	C_Uppsala	POSITIVE	Omicron (BA.1) POSITIVE	22.6963	22.788	26.7426
CVS102031CLIU	2022-01-28	Y_Västernorrland	POSITIVE	Omicron (BA.1) POSITIVE	33.9877	37.3512	31.7768
CVS102032CLIU	2022-01-26	F_Jönköping	NEGATIVE		Undetermined	Undetermined	30.8851
CVS102033CLIU	2022-01-29	W_Dalarna	POSITIVE	Omicron (BA.1) NEGATIVE	24.5021	Undetermined	30.9916
CVS102034CLIU	2022-02-10	Y_Västernorrland	POSITIVE	Omicron (BA.1) NEGATIVE	17.9946	Undetermined	23.9598
CVS102035CLIU	2022-02-08	U_Västmanland	NEGATIVE		Undetermined	Undetermined	31.9483
CVS102036CLIU	2022-02-01	G_Kronoberg	NEGATIVE		Undetermined	Undetermined	28.9797
CVS102037CLIU	2022-01-27	G_Kronoberg	POSITIVE	Omicron (BA.1) NEGATIVE	20.5906	Undetermined	29.5461
CVS102038CLIU	2022-02-01	W_Dalarna	POSITIVE	Omicron (BA.1) NEGATIVE	25.4373	Undetermined	33.1673
CVS102039CLIU	2022-02-01	X_Gävleborg	POSITIVE	Omicron (BA.1) POSITIVE	21.7601	22.9932	30.7949
CVS102040CLIU	2022-02-02	X_Gävleborg	NEGATIVE		Undetermined	Undetermined	31.4683
CVS102041CLIU	2022-01-28	X_Gävleborg	NEGATIVE		Undetermined	Undetermined	31.2256
CVS102042CLIU	2022-01-28	S_Värmland	POSITIVE	Omicron (BA.1) NEGATIVE	35.9814	Undetermined	36.2735
CVS102043CLIU	2022-01-26	C_Uppsala	NEGATIVE		Undetermined	Undetermined	27.3045
CVS102044CLIU	2022-01-29	Y_Västernorrland	POSITIVE	Omicron (BA.1) POSITIVE	26.3456	27.1946	29.2956
CVS102045CLIU	2022-01-31	U_Västmanland	NEGATIVE		Undetermined	Undetermined	29.4091
CVS102046CLIU	2022-02-03	U_Västmanland	POSITIVE	Omicron (BA.1) NEGATIVE	18.1972	Undetermined	31.3152
CVS102047CLIU	2022-02-03	X_Gävleborg	NEGATIVE		Undetermined	Undetermined	31.2522
CVS102048CLIU	2022-02-05	Z_Jämtland/Härjedalen	NEGATIVE		Undetermined	Undetermined	31.8574
CVS102049CLIU	2022-01-28	X_Gävleborg	POSITIVE	Omicron (BA.1) POSITIVE	24.0664	25.2508	30.906
CVS102050CLIU	2022-02-02	X_Gävleborg	NEGATIVE		Undetermined	Undetermined	30.7408
CVS102051CLIU	2022-02-05	X_Gävleborg	NEGATIVE		Undetermined	Undetermined	29.3262
CVS102052CLIU	2022-02-19	W_Dalarna	NEGATIVE		Undetermined	Undetermined	33.3224
CVS102053CLIU	2022-02-03	S_Värmland	POSITIVE	Omicron (BA.1) POSITIVE	27.256	29.384	28.0942
CVS102054CLIU	2022-02-09	G_Kronoberg	NEGATIVE		Undetermined	Undetermined	35.2151
CVS102055CLIU	2022-02-20	U_Västmanland	NEGATIVE		Undetermined	Undetermined	31.9506
CVS102056CLIU	2022-02-05	U_Västmanland	NEGATIVE		Undetermined	Undetermined	34.9262
CVS102057CLIU	2022-02-05	Y_Västernorrland	POSITIVE	Omicron (BA.1) POSITIVE	23.5882	24.8894	34.233
CVS102058CLIU	2022-02-01	Z_Jämtland/Härjedalen	NEGATIVE		Undetermined	Undetermined	32.1721
CVS102059CLIU	2022-01-28	W_Dalarna	POSITIVE	Omicron (BA.1) NEGATIVE	26.0529	Undetermined	36.27
CVS102060CLIU	2022-01-29	S_Värmland	NEGATIVE		Undetermined	Undetermined	32.9078
CVS102061CLIU	2022-02-25	Z_Jämtland/Härjedalen	NEGATIVE		Undetermined	Undetermined	28.1211
CVS102062CLIU	2022-01-28	X_Gävleborg	NEGATIVE		Undetermined	Undetermined	29.2347
CVS102063CLIU	2022-02-17	U_Västmanland	POSITIVE	Omicron (BA.1) NEGATIVE	21.7775	Undetermined	35.8481
CVS102064CLIU	2022-01-27	U_Västmanland	NEGATIVE		Undetermined	Undetermined	34.8775
CVS102065CLIU	2022-02-02	W_Dalarna	POSITIVE	Omicron (BA.1) NEGATIVE	30.4415	Undetermined	37.3115
CVS102066CLIU	2022-02-05	U_Västmanland	POSITIVE	Omicron (BA.1) POSITIVE	22.9579	24.4284	31.52
CVS102067CLIU	2022-01-29	X_Gävleborg	POSITIVE	Omicron (BA.1) NEGATIVE	26.123	Undetermined	36.6975
CVS102068CLIU	2022-02-03	G_Kronoberg	NEGATIVE		Undetermined	Undetermined	28.4511
CVS102069CLIU	2022-03-05	W_Dalarna	NEGATIVE		Undetermined	Undetermined	31.331
CVS102070CLIU	2022-02-01	X_Gävleborg	POSITIVE	Omicron (BA.1) NEGATIVE	23.4948	Undetermined	30.4217
CVS102071CLIU	2022-02-01	Y_Västernorrland	NEGATIVE		Undetermined	Undetermined	32.9486
CVS102072CLIU	2022-02-04	S_Värmland	POSITIVE	Omicron (BA.1) POSITIVE	27.0616	28.7952	32.4283
CVS102073CLIU	2022-02-08	U_Västmanland	POSITIVE	Omicron (BA.1) NEGATIVE	21.0602	Undetermined	32.2618
CVS102074CLIU	2022-02-03	G_Kronoberg	NEGATIVE		Undetermined	Undetermined	28.4394
CVS102075CLIU	2022-02-03	X_Gävleborg	NEGATIVE		Undetermined	Undetermined	33.4318
CVS102076CLIU	2022-02-08	U_Västmanland	POSITIVE	Omicron (BA.1) POSITIVE	26.1576	27.0987	32.0973
CVS102077CLIU	2022-02-02	W_Dalarna	POSITIVE	Omicron (BA.1) POSITIVE	26.5226	28.5506	30.8735
CVS102078CLIU	2022-02-02	Y_Västernorrland	POSITIVE	Omicron (BA.1) NEGATIVE	30.8852	Undetermined	27.005
CVS102079CLIU	2022-02-08	X_Gävleborg	POSITIVE	Omicron (BA.1) POSITIVE	22.1279	25.0209	34.2861
CVS102080CLIU	2022-02-12	S_Värmland	POSITIVE	Omicron (BA.1) NEGATIVE	24.0759	Undetermined	34.4765
CVS102081CLIU	2022-01-30	C_Uppsala	NEGATIVE		Undetermined	Undetermined	25.7364
CVS102082CLIU	2022-02-02	U_Västmanland	POSITIVE	Omicron (BA.1) POSITIVE	31.776	34.1612	31.3989
CVS102083CLIU	2022-01-27	S_Värmland	NEGATIVE		Undetermined	Undetermined	27.8457
CVS102084CLIU	2022-02-01	F_Jönköping	NEGATIVE		Undetermined	Undetermined	29.6722
CVS102085CLIU	2022-02-01	W_Dalarna	NEGATIVE		Undetermined	Undetermined	31.3974
CVS102086CLIU	2022-02-01	C_Uppsala	NEGATIVE		Undetermined	Undetermined	27.0948
CVS102087CLIU	2022-02-25	AAA_ABC_Labs	NEGATIVE		Undetermined	Undetermined	31.7759
CVS102088CLIU	2022-03-08	W_Dalarna	POSITIVE	Omicron (BA.1) NEGATIVE	21.4535	Undetermined	32.0516
CVS102089CLIU	2022-02-04	X_Gävleborg	NEGATIVE		Undetermined	Undetermined	33.7638
CVS102090CLIU	2022-01-26	F_Jönköping	POSITIVE	Omicron (BA.1) NEGATIVE	24.1015	Undetermined	28.0071
CVS102091CLIU	2022-03-02	W_Dalarna	NEGATIVE		Undetermined	Undetermined	33.7212
CVS102092CLIU	2022-01-28	C_Uppsala	POSITIVE	Omicron (BA.1) POSITIVE	18.006	18.5896	26.6918
CVS102093CLIU	2022-01-28	W_Dalarna	POSITIVE	Omicron (BA.1) NEGATIVE	19.964	Undetermined	29.4677
CVS102094CLIU	2022-02-17	U_Västmanland	POSITIVE	Omicron (BA.1) NEGATIVE	34.8484	Undetermined	31.3696
CVS102095CLIU	2022-02-11	X_Gävleborg	POSITIVE	Omicron (BA.1) NEGATIVE	34.9685	Undetermined	35.7578
CVS102096CLIU	2022-01-26	F_Jönköping	POSITIVE	Omicron (BA.1) NEGATIVE	18.5406	Undetermined	29.2857
CVS102097CLIU	2022-02-02	G_Kronoberg	POSITIVE	Omicron (BA.1) NEGATIVE	19.085	Undetermined	34.3803
CVS102098CLIU	2022-01-27	S_Värmland	POSITIVE	Omicron (BA.1) POSITIVE	30.8653	32.9154	34.5005
CVS102099CLIU	2022-02-01	U_Västmanland	NEGATIVE		Undetermined	Undetermined	31.67
CVS102100CLIU	2022-01-30	X_Gävleborg	POSITIVE	Omicron (BA.1) POSITIVE	21.2009	23.0291	34.4896
CVS102101CLIU	2022-02-03	S_Värmland	POSITIVE	Omicron (BA.1) NEGATIVE	26.0601	Undetermined	33.7384
CVS102102CLIU	2022-01-29	X_Gävleborg	NEGATIVE		Undetermined	Undetermined	30.6595
CVS102103CLIU	2022-02-03	C_Uppsala	POSITIVE	Omicron (BA.1) POSITIVE	28.1201	29.1087	26.3415
CVS102104CLIU	2022-02-24	U_Västmanland	NEGATIVE		Undetermined	Undetermined	30.3097
CVS102105CLIU	2022-02-12	S_Värmland	POSITIVE	Omicron (BA.1) NEGATIVE	27.8921	Undetermined	35.5136
CVS102106CLIU	2022-02-17	W_Dalarna	POSITIVE	Omicron (BA.1) NEGATIVE	26.3887	Undetermined	31.1088
CVS102107CLIU	2022-02-26	S_Värmland	POSITIVE	Omicron (BA.1) POSITIVE	25.773	28.1993	32.2154
CVS102108CLIU	2022-01-29	W_Dalarna	POSITIVE	Omicron (BA.1) POSITIVE	26.1189	27.1172	30.8193
CVS102109CLIU	2022-02-03	X_Gävleborg	POSITIVE	Omicron (BA.1) POSITIVE	23.1716	27.1217	31.1212
CVS102110CLIU	2022-01-28	G_Kronoberg	NEGATIVE		Undetermined	Undetermined	29.7857
CVS102111CLIU	2022-02-01	G_Kronoberg	NEGATIVE		Undetermined	Undetermined	30.1294
CVS102112CLIU	2022-02-02	G_Kronoberg	POSITIVE	Omicron (BA.1) NEGATIVE	18.5278	Undetermined	32.2449
CVS102113CLIU	2022-01-29	C_Uppsala	POSITIVE	Omicron (BA.1) NEGATIVE	20.0016	Undetermined	24.9178
CVS102114CLIU	2022-02-09	X_Gävleborg	NEGATIVE		Undetermined	Undetermined	29.5245
CVS102115CLIU	2022-02-01	G_Kronoberg	POSITIVE	Omicron (BA.1) NEGATIVE	24.9321	Undetermined	28.5808
CVS102116CLIU	2022-01-28	S_Värmland	POSITIVE	Omicron (BA.1) POSITIVE	31.524	34.1492	30.9768
CVS102117CLIU	2022-02-01	Y_Västernorrland	NEGATIVE		Undetermined	Undetermined	33.1479
CVS102118CLIU	2022-01-28	U_Västmanland	POSITIVE	Omicron (BA.1) POSITIVE	23.1399	24.7498	31.191
CVS102119CLIU	2022-01-27	W_Dalarna	POSITIVE	Omicron (BA.1) NEGATIVE	23.5401	Undetermined	38.3949
CVS102120CLIU	2022-02-03	X_Gävleborg	NEGATIVE		Undetermined	Undetermined	33.0923
CVS102121CLIU	2022-01-27	S_Värmland	POSITIVE	Omicron (BA.1) POSITIVE	24.7366	27.2397	31.3704
CVS102122CLIU	2022-02-04	W_Dalarna	NEGATIVE		Undetermined	Undetermined	33.3281
CVS102123CLIU	2022-01-27	W_Dalarna	POSITIVE	Omicron (BA.1) NEGATIVE	22.8864	Undetermined	28.45
CVS102124CLIU	2022-01-27	C_Uppsala	POSITIVE	Omicron (BA.1) POSITIVE	23.3724	23.6999	28.1113
CVS102125CLIU	2022-02-05	U_Västmanland	NEGATIVE		Undetermined	Undetermined	29.9747
CVS102126CLIU	2022-01-28	C_Uppsala	POSITIVE	Omicron (BA.1) POSITIVE	24.1679	24.3591	30.579
CVS102127CLIU	2022-01-29	U_Västmanland	NEGATIVE		Undetermined	Undetermined	33.7317
CVS102128CLIU	2022-02-01	Z_Jämtland/Härjedalen	NEGATIVE		Undetermined	Undetermined	34.2102
CVS102129CLIU	2022-02-09	G_Kronoberg	POSITIVE	Omicron (BA.1) NEGATIVE	26.6309	Undetermined	31.454
CVS102130CLIU	2022-02-02	Y_Västernorrland	NEGATIVE		Undetermined	Undetermined	30.904
CVS102131CLIU	2022-01-27	G_Kronoberg	NEGATIVE		Undetermined	Undetermined	32.3746
CVS102132CLIU	2022-01-28	W_Dalarna	POSITIVE	Omicron (BA.1) POSITIVE	30.6305	32.3605	38.8463
CVS102133CLIU	2022-02-02	G_Kronoberg	NEGATIVE		Undetermined	Undetermined	33.9106
CVS102134CLIU	2022-02-09	W_Dalarna	NEGATIVE		Undetermined	Undetermined	30.885
CVS102135CLIU	2022-02-18	W_Dalarna	NEGATIVE		Undetermined	Undetermined	30.5933
CVS102136CLIU	2022-02-03	U_Västmanland	POSITIVE	Omicron (BA.1) NEGATIVE	26.4946	Undetermined	31.3916
CVS102137CLIU	2022-02-08	C_Uppsala	POSITIVE	Omicron (BA.1) POSITIVE	30.4153	30.7009	25.2209
CVS102138CLIU	2022-02-10	Y_Västernorrland	POSITIVE	Omicron (BA.1) POSITIVE	20.518	23.1696	35.3915
CVS102139CLIU	2022-01-26	Z_Jämtland/Härjedalen	NEGATIVE		Undetermined	Undetermined	29.1756
CVS102140CLIU	2022-01-27	Y_Västernorrland	POSITIVE	Omicron (BA.1) POSITIVE	24.7499	26.8897	35.9501
CVS102141CLIU	2022-02-09	W_Dalarna	NEGATIVE		Undetermined	Undetermined	30.5462
CVS102142CLIU	2022-01-29	F_Jönköping	NEGATIVE		Undetermined	Undetermined	30.9228
CVS102143CLIU	2022-02-08	U_Västmanland	POSITIVE	Omicron (BA.1) NEGATIVE	22.1522	Undetermined	28.7138
CVS102144CLIU	2022-01-28	G_Kronoberg	NEGATIVE		Undetermined	Undetermined	28.6452
CVS102145CLIU	2022-02-09	AAA_ABC_Labs	NEGATIVE		Undetermined	Undetermined	32.5297
CVS102146CLIU	2022-02-02	S_Värmland	POSITIVE	Omicron (BA.1) NEGATIVE	21.1174	Undetermined	36.2226
CVS102147CLIU	2022-02-04	W_Dalarna	POSITIVE	Omicron (BA.1) NEGATIVE	29.9967	Undetermined	33.2936
CVS102148CLIU	2022-02-03	X_Gävleborg	NEGATIVE		Undetermined	Undetermined	34.3202
CVS102149CLIU	2022-02-15	S_Värmland	POSITIVE	Omicron (BA.1) NEGATIVE	22.4113	Undetermined	31.0468
CVS102150CLIU	2022-02-09	Y_Västernorrland	NEGATIVE		Undetermined	Undetermined	29.032
CVS102151CLIU	2022-01-29	F_Jönköping	POSITIVE	Omicron (BA.1) NEGATIVE	24.5853	Undetermined	34.8559
CVS102152CLIU	2022-01-26	F_Jönköping	POSITIVE	Omicron (BA.1) POSITIVE	25.3088	29.0087	29.898
CVS102153CLIU	2022-02-09	W_Dalarna	POSITIVE	Omicron (BA.1) NEGATIVE	24.097	Undetermined	33.0105
CVS102154CLIU	2022-01-27	Y_Västernorrland	POSITIVE	Omicron (BA.1) NEGATIVE	24.9123	Undetermined	30.002
CVS102155CLIU	2022-01-27	W_Dalarna	POSITIVE	Omicron (BA.1) POSITIVE	24.4961	26.7299	31.7681
CVS102156CLIU	2022-02-05	W_Dalarna	NEGATIVE		Undetermined	Undetermined	33.0632
CVS102157CLIU	2022-01-29	W_Dalarna	NEGATIVE		Undetermined	Undetermined	30.9951
CVS102158CLIU	2022-02-03	U_Västmanland	POSITIVE	Omicron (BA.1) POSITIVE	30.3517	37.0673	35.9294
CVS102159CLIU	2022-01-28	W_Dalarna	NEGATIVE		Undetermined	Undetermined	32.7604
CVS102160CLIU	2022-02-04	S_Värmland	NEGATIVE		Undetermined	Undetermined	33.5792
CVS102161CLIU	2022-02-04	W_Dalarna	POSITIVE	Omicron (BA.1) POSITIVE	25.5862	27.8997	31.3893
CVS102162CLIU	2022-02-02	G_Kronoberg	POSITIVE	Omicron (BA.1) NEGATIVE	26.531	Undetermined	31.3542
CVS102163CLIU	2022-01-29	X_Gävleborg	POSITIVE	Omicron (BA.1) NEGATIVE	35.6586	Undetermined	29.239
CVS102164CLIU	2022-02-03	Z_Jämtland/Härjedalen	POSITIVE	Omicron (BA.1) NEGATIVE	33.1394	Undetermined	34.3228
CVS102165CLIU	2022-02-08	W_Dalarna	POSITIVE	Omicron (BA.1) POSITIVE	22.4676	24.7407	33.1225
CVS102166CLIU	2022-01-29	Y_Västernorrland	POSITIVE	Omicron (BA.1) NEGATIVE	35.094	Undetermined	31.8218
CVS102167CLIU	2022-02-03	U_Västmanland	POSITIVE	Omicron (BA.1) POSITIVE	26.3909	28.6391	35.822
CVS102168CLIU	2022-02-02	X_Gävleborg	NEGATIVE		Undetermined	Undetermined	32.1598
CVS102169CLIU	2022-01-27	X_Gävleborg	POSITIVE	Omicron (BA.1) POSITIVE	25.7049	26.65	29.6889
CVS102170CLIU	2022-02-08	W_Dalarna	POSITIVE	Omicron (BA.1) POSITIVE	26.6849	28.424	34.1311
CVS102171CLIU	2022-02-02	U_Västmanland	NEGATIVE		Undetermined	Undetermined	26.7317
CVS102172CLIU	2022-01-29	X_Gävleborg	POSITIVE	Omicron (BA.1) NEGATIVE	30.3837	Undetermined	33.8266
CVS102173CLIU	2022-01-27	U_Västmanland	NEGATIVE		Undetermined	Undetermined	30.3023
CVS102174CLIU	2022-01-28	W_Dalarna	POSITIVE	Omicron (BA.1) POSITIVE	33.4244	34.7904	34.169
CVS102175CLIU	2022-02-05	X_Gävleborg	NEGATIVE		Undetermined	Undetermined	31.2814
CVS102176CLIU	2022-01-27	Y_Västernorrland	NEGATIVE		Undetermined	Undetermined	32.3243
CVS102177CLIU	2022-01-27	C_Uppsala	NEGATIVE		Undetermined	Undetermined	24.5376
CVS102178CLIU	2022-02-16	S_Värmland	NEGATIVE		Undetermined	Undetermined	34.9483
CVS102179CLIU	2022-01-27	U_Västmanland	NEGATIVE		Undetermined	Undetermined	30.1565
CVS102180CLIU	2022-02-04	Z_Jämtland/Härjedalen	NEGATIVE		Undetermined	Undetermined	34.084
CVS102181CLIU	2022-02-17	S_Värmland	NEGATIVE		Undetermined	Undetermined	31.9742
CVS102182CLIU	2022-01-29	X_Gävleborg	POSITIVE	Omicron (BA.1) NEGATIVE	28.6983	Undetermined	34.3938
CVS102183CLIU	2022-02-23	G_Kronoberg	POSITIVE	Omicron (BA.1) NEGATIVE	22.3531	Undetermined	33.2462
CVS102184CLIU	2022-01-27	G_Kronoberg	NEGATIVE		Undetermined	Undetermined	27.5989
CVS102185CLIU	2022-02-08	W_Dalarna	POSITIVE	Omicron (BA.1) NEGATIVE	19.8577	Undetermined	31.0036
CVS102186CLIU	2022-02-02	G_Kronoberg	POSITIVE	Omicron (BA.1) NEGATIVE	24.6991	Undetermined	30.0621
CVS102187CLIU	2022-02-09	W_Dalarna	POSITIVE	Omicron (BA.1) NEGATIVE	26.8789	Undetermined	34.3789
CVS102188CLIU	2022-01-27	G_Kronoberg	NEGATIVE		Undetermined	Undetermined	28.3142
CVS102189CLIU	2022-02-01	U_Västmanland	POSITIVE	Omicron (BA.1) NEGATIVE	19.0613	Undetermined	34.3852
CVS102190CLIU	2022-02-03	W_Dalarna	POSITIVE	Omicron (BA.1) POSITIVE	24.9903	29.3195	32.611
CVS102191CLIU	2022-01-27	U_Västmanland	POSITIVE	Omicron (BA.1) POSITIVE	27.3445	28.6754	34.4757
CVS102192CLIU	2022-02-04	W_Dalarna	NEGATIVE		Undetermined	Undetermined	30.3872
CVS102193CLIU	2022-02-08	Z_Jämtland/Härjedalen	NEGATIVE		Undetermined	Undetermined	34.6161
CVS102194CLIU	2022-03-02	F_Jönköping	POSITIVE	Omicron (BA.1) NEGATIVE	30.5101	Undetermined	29.2595
CVS102195CLIU	2022-02-04	Z_Jämtland/Härjedalen	NEGATIVE		Undetermined	Undetermined	34.4443
CVS102196CLIU	2022-02-18	G_Kronoberg	POSITIVE	Omicron (BA.1) NEGATIVE	26.4593	Undetermined	34.9323
CVS102197CLIU	2022-02-15	G_Kronoberg	POSITIVE	Omicron (BA.1) NEGATIVE	24.9028	Undetermined	29.0025
CVS102198CLIU	2022-01-28	W_Dalarna	POSITIVE	Omicron (BA.1) POSITIVE	32.0365	33.3999	30.065
CVS102199CLIU	2022-01-29	F_Jönköping	NEGATIVE		Undetermined	Undetermined	35.819
CVS102200CLIU	2022-02-13	W_Dalarna	POSITIVE	Omicron (BA.1) POSITIVE	20.9949	22.1244	32.9675
CVS102201CLIU	2022-02-03	W_Dalarna	POSITIVE	Omicron (BA.1) NEGATIVE	29.2468	Undetermined	30.1222
CVS102202CLIU	2022-02-01	F_Jönköping	POSITIVE	Omicron (BA.1) POSITIVE	34.8175	35.8201	29.062
CVS102203CLIU	2022-02-08	U_Västmanland	NEGATIVE		Undetermined	Undetermined	30.0586
CVS102204CLIU	2022-02-04	Y_Västernorrland	NEGATIVE		Undetermined	Undetermined	34.0733
CVS102205CLIU	2022-01-27	G_Kronoberg	POSITIVE	Omicron (BA.1) NEGATIVE	18.2015	Undetermined	30.1652
CVS102206CLIU	2022-01-28	W_Dalarna	POSITIVE	Omicron (BA.1) NEGATIVE	19.9915	Undetermined	30.3695
CVS102207CLIU	2022-02-05	G_Kronoberg	POSITIVE	Omicron (BA.1) NEGATIVE	21.1382	Undetermined	33.8764
CVS102208CLIU	2022-01-27	S_Värmland	POSITIVE	Omicron (BA.1) POSITIVE	29.4978	32.3701	34.4776
CVS102209CLIU	2022-02-10	Z_Jämtland/Härjedalen	NEGATIVE		Undetermined	Undetermined	31.3862
CVS102210CLIU	2022-02-04	Z_Jämtland/Härjedalen	POSITIVE	Omicron (BA.1) NEGATIVE	26.0105	Undetermined	Undetermined
CVS102211CLIU	2022-01-29	U_Västmanland	NEGATIVE		Undetermined	Undetermined	33.6482
CVS102212CLIU	2022-02-02	W_Dalarna	POSITIVE	Omicron (BA.1) NEGATIVE	30.9712	Undetermined	35.9774
CVS102213CLIU	2022-01-28	U_Västmanland	NEGATIVE		Undetermined	Undetermined	30.4374
CVS102214CLIU	2022-02-01	Z_Jämtland/Härjedalen	POSITIVE	Omicron (BA.1) NEGATIVE	24.8849	Undetermined	30.5945
CVS102215CLIU	2022-02-08	W_Dalarna	NEGATIVE		Undetermined	Undetermined	31.425
CVS102216CLIU	2022-01-29	W_Dalarna	NEGATIVE		Undetermined	Undetermined	33.0155
CVS102217CLIU	2022-02-08	Y_Västernorrland	POSITIVE	Omicron (BA.1) POSITIVE	29.1319	31.7005	31.0906
CVS102218CLIU	2022-02-04	S_Värmland	POSITIVE	Omicron (BA.1) NEGATIVE	29.5924	Undetermined	32.3711
CVS102219CLIU	2022-01-30	C_Uppsala	NEGATIVE		Undetermined	Undetermined	26.5044
CVS102220CLIU	2022-01-29	C_Uppsala	NEGATIVE		Undetermined	Undetermined	26.3385
CVS102221CLIU	2022-01-27	F_Jönköping	POSITIVE	Omicron (BA.1) NEGATIVE	27.3711	Undetermined	30.0368
CVS102222CLIU	2022-02-08	U_Västmanland	POSITIVE	Omicron (BA.1) NEGATIVE	26.6303	Undetermined	34.4669
CVS102223CLIU	2022-01-27	S_Värmland	NEGATIVE		Undetermined	Undetermined	31.2082
CVS102224CLIU	2022-02-02	U_Västmanland	POSITIVE	Omicron (BA.1) NEGATIVE	22.446	Undetermined	33.3644
CVS102225CLIU	2022-02-03	W_Dalarna	NEGATIVE		Undetermined	Undetermined	32.8432
CVS102226CLIU	2022-02-07	S_Värmland	NEGATIVE		Undetermined	Undetermined	29.3593
CVS102227CLIU	2022-02-03	X_Gävleborg	NEGATIVE		Undetermined	Undetermined	32.3971
CVS102228CLIU	2022-02-08	Z_Jämtland/Härjedalen	POSITIVE	Omicron (BA.1) NEGATIVE	26.2885	Undetermined	33.0449
CVS102229CLIU	2022-02-01	C_Uppsala	POSITIVE	Omicron (BA.1) POSITIVE	26.1347	26.7209	29.1299
CVS102230CLIU	2022-01-30	S_Värmland	NEGATIVE		Undetermined	Undetermined	32.1847
CVS102231CLIU	2022-02-03	X_Gävleborg	POSITIVE	Omicron (BA.1) POSITIVE	27.5309	31.3539	34.4613
CVS102232CLIU	2022-02-03	F_Jönköping	POSITIVE	Omicron (BA.1) NEGATIVE	23.9805	Undetermined	28.3535
CVS102233CLIU	2022-01-29	U_Västmanland	NEGATIVE		Undetermined	Undetermined	33.2817
CVS102234CLIU	2022-02-09	W_Dalarna	POSITIVE	Omicron (BA.1) NEGATIVE	28.3148	Undetermined	33.3277
CVS102235CLIU	2022-02-03	W_Dalarna	POSITIVE	Omicron (BA.1) NEGATIVE	33.2489	Undetermined	34.4519
CVS102236CLIU	2022-02-05	S_Värmland	POSITIVE	Omicron (BA.1) POSITIVE	27.0958	28.5262	34.778
CVS102237CLIU	2022-01-29	C_Uppsala	NEGATIVE		Undetermined	Undetermined	27.4203
CVS102238CLIU	2022-01-29	Z_Jämtland/Härjedalen	NEGATIVE		Undetermined	Undetermined	30.3857
CVS102239CLIU	2022-02-08	Y_Västernorrland	POSITIVE	Omicron (BA.1) POSITIVE	34.8777	35.406	35.4338
CVS102240CLIU	2022-02-19	Y_Västernorrland	POSITIVE	Omicron (BA.1) POSITIVE	24.1402	24.9971	31.4631
CVS102241CLIU	2022-01-29	C_Uppsala	NEGATIVE		Undetermined	Undetermined	29.9913
CVS102242CLIU	2022-01-27	F_Jönköping	NEGATIVE		Undetermined	Undetermined	28.9454
CVS102243CLIU	2022-01-29	X_Gävleborg	NEGATIVE		Undetermined	Undetermined	32.982
CVS102244CLIU	2022-01-28	S_Värmland	NEGATIVE		Undetermined	Undetermined	31.8741
CVS102245CLIU	2022-01-29	Y_Västernorrland	NEGATIVE		Undetermined	Undetermined	33.2242
CVS102246CLIU	2022-02-03	X_Gävleborg	POSITIVE	Omicron (BA.1) NEGATIVE	27.8043	Undetermined	29.6652
CVS102247CLIU	2022-02-08	S_Värmland	POSITIVE	Omicron (BA.1) NEGATIVE	26.4888	Undetermined	29.0311
CVS102248CLIU	2022-02-04	S_Värmland	POSITIVE	Omicron (BA.1) NEGATIVE	19.1848	Undetermined	30.6802
CVS102249CLIU	2022-02-01	Y_Västernorrland	POSITIVE	Omicron (BA.1) POSITIVE	26.2025	27.659	31.3455
CVS102250CLIU	2022-02-03	X_Gävleborg	POSITIVE	Omicron (BA.1) NEGATIVE	33.1361	Undetermined	32.083
CVS102251CLIU	2022-02-17	S_Värmland	POSITIVE	Omicron (BA.1) NEGATIVE	29.4829	Undetermined	31.6222
CVS102252CLIU	2022-01-29	Y_Västernorrland	POSITIVE	Omicron (BA.1) POSITIVE	32.8858	35.2372	29.6493
CVS102253CLIU	2022-02-17	U_Västmanland	NEGATIVE		Undetermined	Undetermined	27.4476
CVS102254CLIU	2022-01-30	C_Uppsala	POSITIVE	Omicron (BA.1) NEGATIVE	18.7893	Undetermined	29.0109
CVS102255CLIU	2022-02-08	G_Kronoberg	POSITIVE	Omicron (BA.1) NEGATIVE	34.3698	Undetermined	34.4616
CVS102256CLIU	2022-02-12	X_Gävleborg	NEGATIVE		Undetermined	Undetermined	29.0064
CVS102257CLIU	2022-02-08	U_Västmanland	POSITIVE	Omicron (BA.1) NEGATIVE	33.5332	Undetermined	32.9079
CVS102258CLIU	2022-02-02	U_Västmanland	POSITIVE	Omicron (BA.1) NEGATIVE	28.4154	Undetermined	35.1824
CVS102259CLIU	2022-02-03	X_Gävleborg	NEGATIVE		Undetermined	Undetermined	30.8352
CVS102260CLIU	2022-02-01	W_Dalarna	POSITIVE	Omicron (BA.1) NEGATIVE	26.8452	Undetermined	34.3949
CVS102261CLIU	2022-01-26	F_Jönköping	NEGATIVE		Undetermined	Undetermined	30.1747
CVS102262CLIU	2022-02-24	U_Västmanland	NEGATIVE		Undetermined	Undetermined	29.4094
CVS102263CLIU	2022-02-03	W_Dalarna	POSITIVE	Omicron (BA.1) NEGATIVE	28.1338	Undetermined	32.0145
CVS102264CLIU	2022-02-01	U_Västmanland	POSITIVE	Omicron (BA.1) NEGATIVE	24.4328	Undetermined	29.6638
CVS102265CLIU	2022-01-28	X_Gävleborg	POSITIVE	Omicron (BA.1) NEGATIVE	19.9477	Undetermined	28.571
CVS102266CLIU	2022-01-27	U_Västmanland	NEGATIVE		Undetermined	Undetermined	32.7065
CVS102267CLIU	2022-01-28	W_Dalarna	POSITIVE	Omicron (BA.1) POSITIVE	25.6941	27.3042	34.7439
CVS102268CLIU	2022-01-27	U_Västmanland	POSITIVE	Omicron (BA.1) NEGATIVE	25.0036	Undetermined	33.0462
CVS102269CLIU	2022-01-27	G_Kronoberg	POSITIVE	Omicron (BA.1) NEGATIVE	26.0983	Undetermined	32.2001
CVS102270CLIU	2022-02-08	X_Gävleborg	NEGATIVE		Undetermined	Undetermined	31.0672
CVS102271CLIU	2022-01-29	Y_Västernorrland	POSITIVE	Omicron (BA.1) POSITIVE	35.1038	35.6813	31.255
CVS102272CLIU	2022-01-29	Y_Västernorrland	POSITIVE	Omicron (BA.1) POSITIVE	28.8672	32.4008	31.6198
CVS102273CLIU	2022-01-29	F_Jönköping	NEGATIVE		Undetermined	Undetermined	29.3054
CVS102274CLIU	2022-02-01	X_Gävleborg	NEGATIVE		Undetermined	Undetermined	29.9568
CVS102275CLIU	2022-01-26	Z_Jämtland/Härjedalen	NEGATIVE		Undetermined	Undetermined	32.9012
CVS102276CLIU	2022-01-28	Y_Västernorrland	POSITIVE	Omicron (BA.1) POSITIVE	23.8455	26.1153	33.8077
CVS102277CLIU	2022-01-26	Y_Västernorrland	POSITIVE	Omicron (BA.1) NEGATIVE	23.661	Undetermined	30.091
CVS102278CLIU	2022-02-25	Y_Västernorrland	POSITIVE	Omicron (BA.1) NEGATIVE	18.5664	Undetermined	35.651
CVS102279CLIU	2022-02-03	U_Västmanland	POSITIVE	Omicron (BA.1) POSITIVE	29.6303	32.6335	33.7863
CVS102280CLIU	2022-02-08	X_Gävleborg	NEGATIVE		Undetermined	Undetermined	31.0577
CVS102281CLIU	2022-02-03	W_Dalarna	NEGATIVE		Undetermined	Undetermined	32.4036
CVS102282CLIU	2022-02-08	Z_Jämtland/Härjedalen	NEGATIVE		Undetermined	Undetermined	30.6638
CVS102283CLIU	2022-02-16	G_Kronoberg	NEGATIVE		Undetermined	Undetermined	27.5793
CVS102284CLIU	2022-02-09	W_Dalarna	POSITIVE	Omicron (BA.1) POSITIVE	28.4706	30.1235	30.3915
CVS102285CLIU	2022-01-29	U_Västmanland	POSITIVE	Omicron (BA.1) POSITIVE	21.2531	22.874	29.6209
CVS102286CLIU	2022-01-27	G_Kronoberg	POSITIVE	Omicron (BA.1) POSITIVE	28.7871	30.4016	29.0417
CVS102287CLIU	2022-02-01	U_Västmanland	POSITIVE	Omicron (BA.1) NEGATIVE	33.2965	Undetermined	34.3174
CVS102288CLIU	2022-02-04	Y_Västernorrland	NEGATIVE		Undetermined	Undetermined	34.7514
CVS102289CLIU	2022-02-01	S_Värmland	POSITIVE	Omicron (BA.1) NEGATIVE	20.6593	Undetermined	36.0739
CVS102290CLIU	2022-02-01	W_Dalarna	POSITIVE	Omicron (BA.1) POSITIVE	26.5412	29.0931	33.3171
CVS102291CLIU	2022-02-01	W_Dalarna	NEGATIVE		Undetermined	Undetermined	29.0927
CVS102292CLIU	2022-01-27	U_Västmanland	POSITIVE	Omicron (BA.1) POSITIVE	25.7277	27.1493	36.5577
CVS102293CLIU	2022-02-09	W_Dalarna	POSITIVE	Omicron (BA.1) NEGATIVE	21.463	Undetermined	34.9961
CVS102294CLIU	2022-02-13	W_Dalarna	NEGATIVE		Undetermined	Undetermined	38.4746
CVS102295CLIU	2022-01-28	W_Dalarna	NEGATIVE		Undetermined	Undetermined	33.0383
CVS102296CLIU	2022-02-02	F_Jönköping	NEGATIVE		Undetermined	Undetermined	31.5476
CVS102297CLIU	2022-02-03	W_Dalarna	NEGATIVE		Undetermined	Undetermined	29.2256
CVS102298CLIU	2022-01-29	S_Värmland	NEGATIVE		Undetermined	Undetermined	25.2266
CVS102299CLIU	2022-02-08	U_Västmanland	POSITIVE	Omicron (BA.1) POSITIVE	25.9176	27.8884	29.3582
CVS102300CLIU	2022-01-30	C_Uppsala	POSITIVE	Omicron (BA.1) POSITIVE	27.7511	28.7639	27.5309
CVS102301CLIU	2022-01-27	Y_Västernorrland	POSITIVE	Omicron (BA.1) POSITIVE	26.9746	29.9878	31.3803
CVS102302CLIU	2022-01-29	W_Dalarna	NEGATIVE		Undetermined	Undetermined	29.2706
CVS102303CLIU	2022-01-29	Z_Jämtland/Härjedalen	NEGATIVE		Undetermined	Undetermined	32.3685
CVS102304CLIU	2022-01-29	C_Uppsala	NEGATIVE		Undetermined	Undetermined	27.0828
CVS102305CLIU	2022-02-09	W_Dalarna	NEGATIVE		Undetermined	Undetermined	30.3034
CVS102306CLIU	2022-01-27	X_Gävleborg	POSITIVE	Omicron (BA.1) POSITIVE	21.7531	23.3136	32.5121
CVS102307CLIU	2022-03-03	U_Västmanland	NEGATIVE		Undetermined	Undetermined	33.9913
CVS102308CLIU	2022-02-04	W_Dalarna	NEGATIVE		Undetermined	Undetermined	29.0086
CVS102309CLIU	2022-01-28	W_Dalarna	POSITIVE	Omicron (BA.1) POSITIVE	21.9848	24.0304	28.3785
CVS102310CLIU	2022-02-01	F_Jönköping	POSITIVE	Omicron (BA.1) NEGATIVE	22.5998	Undetermined	29.7098
CVS102311CLIU	2022-03-03	U_Västmanland	NEGATIVE		Undetermined	Undetermined	29.8894
CVS102312CLIU	2022-02-01	G_Kronoberg	POSITIVE	Omicron (BA.1) POSITIVE	22.8799	25.8559	32.9849
CVS102313CLIU	2022-01-27	C_Uppsala	NEGATIVE		Undetermined	Undetermined	29.4532
CVS102314CLIU	2022-01-27	Z_Jämtland/Härjedalen	NEGATIVE		Undetermined	Undetermined	28.1327
CVS102315CLIU	2022-02-19	S_Värmland	POSITIVE	Omicron (BA.1) NEGATIVE	22.7446	Undetermined	30.1566
CVS102316CLIU	2022-02-08	C_Uppsala	POSITIVE	Omicron (BA.1) POSITIVE	35.6507	37.6309	27.8251
CVS102317CLIU	2022-01-28	F_Jönköping	POSITIVE	Omicron (BA.1) NEGATIVE	21.196	Undetermined	31.7717
CVS102318CLIU	2022-01-29	S_Värmland	POSITIVE	Omicron (BA.1) NEGATIVE	28.4316	Undetermined	31.0461
CVS102319CLIU	2022-01-27	X_Gävleborg	NEGATIVE		Undetermined	Undetermined	31.0881
CVS102320CLIU	2022-02-09	S_Värmland	POSITIVE	Omicron (BA.1) NEGATIVE	23.58	Undetermined	30.978
CVS102321CLIU	2022-01-29	U_Västmanland	POSITIVE	Omicron (BA.1) NEGATIVE	20.7362	Undetermined	30.2507
CVS102322CLIU	2022-02-24	Z_Jämtland/Härjedalen	NEGATIVE		Undetermined	Undetermined	31.2705
CVS102323CLIU	2022-02-01	W_Dalarna	POSITIVE	Omicron (BA.1) POSITIVE	29.5324	32.6477	35.6267
CVS102324CLIU	2022-02-01	F_Jönköping	POSITIVE	Omicron (BA.1) NEGATIVE	24.9817	Undetermined	28.3802
CVS102325CLIU	2022-01-28	X_Gävleborg	POSITIVE	Omicron (BA.1) POSITIVE	26.0297	27.3596	35.3396
CVS102326CLIU	2022-02-04	S_Värmland	POSITIVE	Omicron (BA.1) NEGATIVE	17.9691	Undetermined	36.2465
CVS102327CLIU	2022-01-28	G_Kronoberg	NEGATIVE		Undetermined	Undetermined	29.028
CVS102328CLIU	2022-02-03	W_Dalarna	POSITIVE	Omicron (BA.1) POSITIVE	22.3896	23.3527	29.4055
CVS102329CLIU	2022-01-29	F_Jönköping	NEGATIVE		Undetermined	Undetermined	28.763
CVS102330CLIU	2022-02-01	W_Dalarna	POSITIVE	Omicron (BA.1) NEGATIVE	30.7209	Undetermined	34.7534
CVS102331CLIU	2022-02-09	W_Dalarna	POSITIVE	Omicron (BA.1) POSITIVE	23.8671	25.6406	35.1422
CVS102332CLIU	2022-01-28	X_Gävleborg	POSITIVE	Omicron (BA.1) NEGATIVE	34.4404	Undetermined	32.0523
CVS102333CLIU	2022-02-08	U_Västmanland	POSITIVE	Omicron (BA.1) NEGATIVE	22.1091	Undetermined	31.0368
CVS102334CLIU	2022-02-02	F_Jönköping	POSITIVE	Omicron (BA.1) NEGATIVE	21.972	Undetermined	30.2772
CVS102335CLIU	2022-02-02	U_Västmanland	POSITIVE	Omicron (BA.1) POSITIVE	23.4317	35.7404	31.7562
CVS102336CLIU	2022-01-27	U_Västmanland	NEGATIVE		Undetermined	Undetermined	33.4127
CVS102337CLIU	2022-02-03	U_Västmanland	NEGATIVE		Undetermined	Undetermined	32.3532
CVS102338CLIU	2022-02-03	U_Västmanland	POSITIVE	Omicron (BA.1) NEGATIVE	25.8614	Undetermined	36.3801
CVS102339CLIU	2022-02-01	Y_Västernorrland	POSITIVE	Omicron (BA.1) POSITIVE	22.3803	25.4821	28.2086
CVS102340CLIU	2022-02-01	S_Värmland	POSITIVE	Omicron (BA.1) NEGATIVE	28.5375	Undetermined	32.6631
CVS102341CLIU	2022-02-02	G_Kronoberg	NEGATIVE		Undetermined	Undetermined	25.2808
CVS102342CLIU	2022-01-27	U_Västmanland	POSITIVE	Omicron (BA.1) POSITIVE	25.8864	27.8255	29.0956
CVS102343CLIU	2022-01-26	C_Uppsala	NEGATIVE		Undetermined	Undetermined	28.8045
CVS102344CLIU	2022-02-23	S_Värmland	POSITIVE	Omicron (BA.1) NEGATIVE	27.3756	Undetermined	33.4154
CVS102345CLIU	2022-01-29	G_Kronoberg	POSITIVE	Omicron (BA.1) NEGATIVE	20.5531	Undetermined	35.4321
CVS102346CLIU	2022-02-08	W_Dalarna	POSITIVE	Omicron (BA.1) NEGATIVE	28.0375	Undetermined	34.3375
CVS102347CLIU	2022-02-02	G_Kronoberg	POSITIVE	Omicron (BA.1) POSITIVE	24.5299	27.2293	29.1071
CVS102348CLIU	2022-01-29	F_Jönköping	NEGATIVE		Undetermined	Undetermined	33.272
CVS102349CLIU	2022-01-28	W_Dalarna	POSITIVE	Omicron (BA.1) POSITIVE	32.5308	35.2176	31.2186
CVS102350CLIU	2022-01-29	G_Kronoberg	NEGATIVE		Undetermined	Undetermined	29.8206
CVS102351CLIU	2022-01-27	S_Värmland	NEGATIVE		Undetermined	Undetermined	28.1211
CVS102352CLIU	2022-01-28	X_Gävleborg	NEGATIVE		Undetermined	Undetermined	32.4029
CVS102353CLIU	2022-02-25	U_Västmanland	NEGATIVE		Undetermined	Undetermined	28.9692
CVS102354CLIU	2022-01-29	C_Uppsala	POSITIVE	Omicron (BA.1) POSITIVE	29.2429	29.2931	25.0485
CVS102355CLIU	2022-02-22	W_Dalarna	POSITIVE	Omicron (BA.1) NEGATIVE	27.7241	Undetermined	30.0112
CVS102356CLIU	2022-02-11	Y_Västernorrland	NEGATIVE		Undetermined	Undetermined	33.8539
CVS102357CLIU	2022-02-05	G_Kronoberg	POSITIVE	Omicron (BA.1) NEGATIVE	34.6512	Undetermined	28.1637
CVS102358CLIU	2022-02-23	Z_Jämtland/Härjedalen	POSITIVE	Omicron (BA.1) NEGATIVE	23.7166	Undetermined	31.005
CVS102359CLIU	2022-02-10	S_Värmland	POSITIVE	Omicron (BA.1) POSITIVE	26.6998	31.4305	29.7421
CVS102360CLIU	2022-01-28	U_Västmanland	POSITIVE	Omicron (BA.1) POSITIVE	29.9057	33.1361	29.0442
CVS102361CLIU	2022-02-01	C_Uppsala	NEGATIVE		Undetermined	Undetermined	25.9705
CVS102362CLIU	2022-01-28	W_Dalarna	NEGATIVE		Undetermined	Undetermined	30.3933
CVS102363CLIU	2022-01-28	G_Kronoberg	NEGATIVE		Undetermined	Undetermined	31.6829
CVS102364CLIU	2022-02-03	F_Jönköping	POSITIVE	Omicron (BA.1) NEGATIVE	20.4417	Undetermined	32.7179
CVS102365CLIU	2022-02-08	F_Jönköping	NEGATIVE		Undetermined	Undetermined	33.3766
CVS102366CLIU	2022-01-28	S_Värmland	POSITIVE	Omicron (BA.1) POSITIVE	28.2454	30.0624	33.0585
CVS102367CLIU	2022-02-01	W_Dalarna	NEGATIVE		Undetermined	Undetermined	32.9939
CVS102368CLIU	2022-03-04	S_Värmland	NEGATIVE		Undetermined	Undetermined	31.5334
CVS102369CLIU	2022-02-26	W_Dalarna	POSITIVE	Omicron (BA.1) NEGATIVE	22.0151	Undetermined	32.2211
CVS102370CLIU	2022-02-03	X_Gävleborg	NEGATIVE		Undetermined	Undetermined	31.9152
CVS102371CLIU	2022-01-29	U_Västmanland	NEGATIVE		Undetermined	Undetermined	30.3766
CVS102372CLIU	2022-02-05	W_Dalarna	NEGATIVE		Undetermined	Undetermined	32.1887
CVS102373CLIU	2022-02-05	W_Dalarna	POSITIVE	Omicron (BA.1) NEGATIVE	20.4906	Undetermined	33.0972
CVS102374CLIU	2022-02-16	S_Värmland	POSITIVE	Omicron (BA.1) NEGATIVE	26.5289	Undetermined	31.34
CVS102375CLIU	2022-02-01	G_Kronoberg	POSITIVE	Omicron (BA.1) POSITIVE	23.6539	26.7811	31.7856
CVS102376CLIU	2022-01-29	C_Uppsala	POSITIVE	Omicron (BA.1) POSITIVE	25.1613	25.5184	28.0162
CVS102377CLIU	2022-02-03	W_Dalarna	POSITIVE	Omicron (BA.1) POSITIVE	27.3927	29.5883	30.3106
CVS102378CLIU	2022-01-28	S_Värmland	POSITIVE	Omicron (BA.1) NEGATIVE	21.6103	Undetermined	32.7516
CVS102379CLIU	2022-01-27	U_Västmanland	POSITIVE	Omicron (BA.1) POSITIVE	31.012	32.2013	28.8826
CVS102380CLIU	2022-01-29	C_Uppsala	POSITIVE	Omicron (BA.1) NEGATIVE	23.5583	Undetermined	26.5989
CVS102381CLIU	2022-02-08	G_Kronoberg	NEGATIVE		Undetermined	Undetermined	32.3029
CVS102382CLIU	2022-01-29	Z_Jämtland/Härjedalen	POSITIVE	Omicron (BA.1) POSITIVE	33.758	35.9851	31.1675
CVS102383CLIU	2022-02-25	W_Dalarna	NEGATIVE		Undetermined	Undetermined	34.2683
CVS102384CLIU	2022-01-29	C_Uppsala	POSITIVE	Omicron (BA.1) POSITIVE	26.7698	28.9907	27.326
CVS102385CLIU	2022-01-28	X_Gävleborg	NEGATIVE		Undetermined	Undetermined	33.8307
CVS102386CLIU	2022-01-27	F_Jönköping	NEGATIVE		Undetermined	Undetermined	29.0394
CVS102387CLIU	2022-01-29	U_Västmanland	NEGATIVE		Undetermined	Undetermined	29.1764
CVS102388CLIU	2022-02-03	F_Jönköping	NEGATIVE		Undetermined	Undetermined	33.9353
CVS102389CLIU	2022-02-05	Z_Jämtland/Härjedalen	POSITIVE	Omicron (BA.1) NEGATIVE	24.7917	Undetermined	35.1212
CVS102390CLIU	2022-01-26	F_Jönköping	POSITIVE	Omicron (BA.1) POSITIVE	23.9709	26.8189	34.8023
CVS102391CLIU	2022-01-29	S_Värmland	POSITIVE	Omicron (BA.1) POSITIVE	27.3021	29.2295	31.3626
CVS102392CLIU	2022-03-03	U_Västmanland	NEGATIVE		Undetermined	Undetermined	36.1392
CVS102393CLIU	2022-02-03	S_Värmland	POSITIVE	Omicron (BA.1) NEGATIVE	21.0774	Undetermined	30.9098
CVS102394CLIU	2022-01-27	S_Värmland	NEGATIVE		Undetermined	Undetermined	34.1273
CVS102395CLIU	2022-01-27	X_Gävleborg	POSITIVE	Omicron (BA.1) POSITIVE	24.465	25.3465	26.3488
CVS102396CLIU	2022-02-02	X_Gävleborg	POSITIVE	Omicron (BA.1) NEGATIVE	25.4716	Undetermined	36.2584
CVS102397CLIU	2022-01-28	S_Värmland	POSITIVE	Omicron (BA.1) POSITIVE	30.5177	32.2663	32.3047
CVS102398CLIU	2022-02-01	C_Uppsala	POSITIVE	Omicron (BA.1) POSITIVE	28.8974	29.3251	26.9812
CVS102399CLIU	2022-01-28	U_Västmanland	POSITIVE	Omicron (BA.1) NEGATIVE	33.8176	Undetermined	34.9959
CVS102400CLIU	2022-02-09	Y_Västernorrland	POSITIVE	Omicron (BA.1) NEGATIVE	32.4175	Undetermined	30.9978
CVS102401CLIU	2022-02-01	U_Västmanland	POSITIVE	Omicron (BA.1) NEGATIVE	18.8357	Undetermined	31.6306
CVS102402CLIU	2022-02-01	S_Värmland	POSITIVE	Omicron (BA.1) POSITIVE	28.4652	31.4636	31.1802
CVS102403CLIU	2022-01-28	S_Värmland	NEGATIVE		Undetermined	Undetermined	33.4163
CVS102404CLIU	2022-02-12	Y_Västernorrland	POSITIVE	Omicron (BA.1) POSITIVE	25.3553	26.991	31.5245
CVS102405CLIU	2022-01-28	Y_Västernorrland	POSITIVE	Omicron (BA.1) POSITIVE	23.7466	26.9868	30.4129
CVS102406CLIU	2022-01-28	S_Värmland	POSITIVE	Omicron (BA.1) NEGATIVE	24.7514	Undetermined	28.574
CVS102407CLIU	2022-01-27	U_Västmanland	POSITIVE	Omicron (BA.1) NEGATIVE	21.694	Undetermined	35.2301
CVS102408CLIU	2022-01-28	X_Gävleborg	POSITIVE	Omicron (BA.1) POSITIVE	24.0449	26.0488	32.5418
CVS102409CLIU	2022-02-01	G_Kronoberg	POSITIVE	Omicron (BA.1) NEGATIVE	27.8474	Undetermined	31.1779
CVS102410CLIU	2022-01-27	C_Uppsala	NEGATIVE		Undetermined	Undetermined	27.8653
CVS102411CLIU	2022-01-26	F_Jönköping	NEGATIVE		Undetermined	Undetermined	30.6046
CVS102412CLIU	2022-01-27	W_Dalarna	POSITIVE	Omicron (BA.1) POSITIVE	31.9227	35.458	30.4416
CVS102413CLIU	2022-02-09	Z_Jämtland/Härjedalen	POSITIVE	Omicron (BA.1) NEGATIVE	21.9709	Undetermined	Undetermined
CVS102414CLIU	2022-01-27	Y_Västernorrland	POSITIVE	Omicron (BA.1) POSITIVE	34.9568	38.445	32.5218
CVS102415CLIU	2022-01-27	F_Jönköping	NEGATIVE		Undetermined	Undetermined	33.7566
CVS102416CLIU	2022-01-27	U_Västmanland	POSITIVE	Omicron (BA.1) NEGATIVE	20.7344	Undetermined	31.1208
CVS102417CLIU	2022-02-05	X_Gävleborg	POSITIVE	Omicron (BA.1) POSITIVE	25.3632	28.4586	30.9634
CVS102418CLIU	2022-02-15	W_Dalarna	NEGATIVE		Undetermined	Undetermined	37.1609
CVS102419CLIU	2022-02-02	U_Västmanland	NEGATIVE		Undetermined	Undetermined	30.9464
CVS102420CLIU	2022-02-01	F_Jönköping	POSITIVE	Omicron (BA.1) NEGATIVE	20.5895	Undetermined	30.1362
CVS102421CLIU	2022-02-22	X_Gävleborg	POSITIVE	Omicron (BA.1) NEGATIVE	24.7788	Undetermined	33.3969
CVS102422CLIU	2022-02-05	S_Värmland	POSITIVE	Omicron (BA.1) POSITIVE	22.661	23.603	33.9434
CVS102423CLIU	2022-02-12	Z_Jämtland/Härjedalen	NEGATIVE		Undetermined	Undetermined	32.2692
CVS102424CLIU	2022-01-31	U_Västmanland	POSITIVE	Omicron (BA.1) POSITIVE	19.8256	21.957	37.3637
CVS102425CLIU	2022-02-11	Z_Jämtland/Härjedalen	POSITIVE	Omicron (BA.1) POSITIVE	28.3951	30.2765	28.7967
CVS102426CLIU	2022-01-28	X_Gävleborg	NEGATIVE		Undetermined	Undetermined	30.1885
CVS102427CLIU	2022-02-09	X_Gävleborg	POSITIVE	Omicron (BA.1) POSITIVE	25.7694	29.5	34.1194
CVS102428CLIU	2022-02-08	X_Gävleborg	NEGATIVE		Undetermined	Undetermined	33.0809
CVS102429CLIU	2022-01-27	G_Kronoberg	POSITIVE	Omicron (BA.1) NEGATIVE	24.6676	Undetermined	27.3589
CVS102430CLIU	2022-02-08	W_Dalarna	NEGATIVE		Undetermined	Undetermined	30.5255
CVS102431CLIU	2022-01-29	G_Kronoberg	POSITIVE	Omicron (BA.1) NEGATIVE	25.2835	Undetermined	28.3124
CVS102432CLIU	2022-01-27	W_Dalarna	NEGATIVE		Undetermined	Undetermined	29.0672
CVS102433CLIU	2022-02-10	W_Dalarna	NEGATIVE		Undetermined	Undetermined	33.971
CVS102434CLIU	2022-01-26	Z_Jämtland/Härjedalen	NEGATIVE		Undetermined	Undetermined	36.5734
CVS102435CLIU	2022-02-19	S_Värmland	NEGATIVE		Undetermined	Undetermined	31.5439
CVS102436CLIU	2022-02-03	U_Västmanland	POSITIVE	Omicron (BA.1) NEGATIVE	15.9413	Undetermined	27.0902
CVS102437CLIU	2022-02-20	U_Västmanland	NEGATIVE		Undetermined	Undetermined	34.1495
CVS102438CLIU	2022-01-27	U_Västmanland	POSITIVE	Omicron (BA.1) NEGATIVE	20.3726	Undetermined	36.7133
CVS102439CLIU	2022-02-08	F_Jönköping	NEGATIVE		Undetermined	Undetermined	34.9759
CVS102440CLIU	2022-02-01	U_Västmanland	POSITIVE	Omicron (BA.1) NEGATIVE	23.1467	Undetermined	32.4447
CVS102441CLIU	2022-02-01	W_Dalarna	POSITIVE	Omicron (BA.1) NEGATIVE	21.5873	Undetermined	32.172
CVS102442CLIU	2022-01-27	W_Dalarna	POSITIVE	Omicron (BA.1) POSITIVE	30.0234	32.7101	32.3997
CVS102443CLIU	2022-01-27	Z_Jämtland/Härjedalen	NEGATIVE		Undetermined	Undetermined	31.8428
CVS102444CLIU	2022-02-15	W_Dalarna	POSITIVE	Omicron (BA.1) NEGATIVE	22.7737	Undetermined	33.7913
CVS102445CLIU	2022-02-07	S_Värmland	NEGATIVE		Undetermined	Undetermined	31.4654
CVS102446CLIU	2022-02-03	C_Uppsala	NEGATIVE		Undetermined	Undetermined	26.3539
CVS102447CLIU	2022-02-04	W_Dalarna	NEGATIVE		Undetermined	Undetermined	33.7583
CVS102448CLIU	2022-01-28	F_Jönköping	POSITIVE	Omicron (BA.1) NEGATIVE	22.5949	Undetermined	32.1081
CVS102449CLIU	2022-02-11	U_Västmanland	NEGATIVE		Undetermined	Undetermined	27.971
CVS102450CLIU	2022-01-29	S_Värmland	NEGATIVE		Undetermined	Undetermined	31.3561
CVS102451CLIU	2022-01-26	Y_Västernorrland	POSITIVE	Omicron (BA.1) POSITIVE	29.3499	31.5639	31.8519
CVS102452CLIU	2022-01-27	X_Gävleborg	NEGATIVE		Undetermined	Undetermined	34.1767
CVS102453CLIU	2022-01-29	F_Jönköping	NEGATIVE		Undetermined	Undetermined	32.6957
CVS102454CLIU	2022-02-16	U_Västmanland	NEGATIVE		Undetermined	Undetermined	34.3625
CVS102455CLIU	2022-02-01	U_Västmanland	POSITIVE	Omicron (BA.1) POSITIVE	24.311	27.2206	35.0851
CVS102456CLIU	2022-01-30	S_Värmland	POSITIVE	Omicron (BA.1) POSITIVE	22.47	23.1684	30.4946
CVS102457CLIU	2022-02-08	G_Kronoberg	POSITIVE	Omicron (BA.1) NEGATIVE	21.4502	Undetermined	28.3402
CVS102458CLIU	2022-02-10	S_Värmland	POSITIVE	Omicron (BA.1) NEGATIVE	20.9261	Undetermined	34.5814
CVS102459CLIU	2022-02-09	S_Värmland	NEGATIVE		Undetermined	Undetermined	30.1943
CVS102460CLIU	2022-02-01	G_Kronoberg	NEGATIVE		Undetermined	Undetermined	31.7368
CVS102461CLIU	2022-03-01	Z_Jämtland/Härjedalen	POSITIVE	Omicron (BA.1) NEGATIVE	22.7208	Undetermined	33.2433
CVS102462CLIU	2022-01-27	X_Gävleborg	POSITIVE	Omicron (BA.1) POSITIVE	23.7285	25.9355	29.0006
CVS102463CLIU	2022-02-01	X_Gävleborg	NEGATIVE		Undetermined	Undetermined	33.3419
CVS102464CLIU	2022-01-27	U_Västmanland	POSITIVE	Omicron (BA.1) NEGATIVE	26.1345	Undetermined	31.6001
CVS102465CLIU	2022-02-04	X_Gävleborg	NEGATIVE		Undetermined	Undetermined	35.6032
CVS102466CLIU	2022-02-08	W_Dalarna	POSITIVE	Omicron (BA.1) NEGATIVE	29.8475	Undetermined	28.8911
CVS102467CLIU	2022-01-26	Y_Västernorrland	NEGATIVE		Undetermined	Undetermined	34.4273
CVS102468CLIU	2022-01-27	G_Kronoberg	POSITIVE	Omicron (BA.1) NEGATIVE	23.8143	Undetermined	31.4464
CVS102469CLIU	2022-01-30	U_Västmanland	POSITIVE	Omicron (BA.1) POSITIVE	20.8136	21.1274	29.9984
CVS102470CLIU	2022-02-23	Z_Jämtland/Härjedalen	NEGATIVE		Undetermined	Undetermined	26.5057
CVS102471CLIU	2022-02-17	W_Dalarna	NEGATIVE		Undetermined	Undetermined	30.0276
CVS102472CLIU	2022-02-02	Y_Västernorrland	NEGATIVE		Undetermined	Undetermined	27.7825
CVS102473CLIU	2022-01-30	U_Västmanland	NEGATIVE		Undetermined	Undetermined	31.3237
CVS102474CLIU	2022-02-05	G_Kronoberg	POSITIVE	Omicron (BA.1) NEGATIVE	22.1687	Undetermined	28.4376
CVS102475CLIU	2022-01-28	C_Uppsala	POSITIVE	Omicron (BA.1) POSITIVE	24.3499	25.2611	28.3377
CVS102476CLIU	2022-02-01	F_Jönköping	POSITIVE	Omicron (BA.1) NEGATIVE	28.8511	Undetermined	25.4887
CVS102477CLIU	2022-03-01	Z_Jämtland/Härjedalen	NEGATIVE		Undetermined	Undetermined	34.2045
CVS102478CLIU	2022-01-27	S_Värmland	POSITIVE	Omicron (BA.1) POSITIVE	23.0699	25.3074	31.7042
CVS102479CLIU	2022-03-05	G_Kronoberg	POSITIVE	Omicron (BA.1) NEGATIVE	25.24	Undetermined	31.4612
CVS102480CLIU	2022-01-29	G_Kronoberg	POSITIVE	Omicron (BA.1) POSITIVE	23.8432	25.029	29.5283
CVS102481CLIU	2022-01-28	U_Västmanland	POSITIVE	Omicron (BA.1) POSITIVE	22.5228	24.0756	31.6823
CVS102482CLIU	2022-02-08	Z_Jämtland/Härjedalen	POSITIVE	Omicron (BA.1) POSITIVE	26.4835	27.6709	29.6552
CVS102483CLIU	2022-02-08	W_Dalarna	POSITIVE	Omicron (BA.1) NEGATIVE	22.2417	Undetermined	33.6683
CVS102484CLIU	2022-01-27	W_Dalarna	POSITIVE	Omicron (BA.1) POSITIVE	28.3719	29.8887	34.7135
CVS102485CLIU	2022-02-03	S_Värmland	NEGATIVE		Undetermined	Undetermined	31.5825
CVS102486CLIU	2022-02-19	S_Värmland	NEGATIVE		Undetermined	Undetermined	33.2033
CVS102487CLIU	2022-02-03	W_Dalarna	POSITIVE	Omicron (BA.1) POSITIVE	22.1226	24.1053	31.341
CVS102488CLIU	2022-02-18	W_Dalarna	NEGATIVE		Undetermined	Undetermined	34.8339
CVS102489CLIU	2022-02-01	S_Värmland	NEGATIVE		Undetermined	Undetermined	32.8882
CVS102490CLIU	2022-02-17	S_Värmland	POSITIVE	Omicron (BA.1) NEGATIVE	22.7475	Undetermined	30.2864
CVS102491CLIU	2022-02-04	F_Jönköping	POSITIVE	Omicron (BA.1) POSITIVE	21.6275	23.2183	36.0386
CVS102492CLIU	2022-02-12	Y_Västernorrland	POSITIVE	Omicron (BA.1) POSITIVE	34.2926	35.2536	28.9023
CVS102493CLIU	2022-02-03	F_Jönköping	NEGATIVE		Undetermined	Undetermined	35.7695
CVS102494CLIU	2022-02-03	U_Västmanland	POSITIVE	Omicron (BA.1) NEGATIVE	27.4188	Undetermined	35.9043
CVS102495CLIU	2022-02-10	F_Jönköping	NEGATIVE		Undetermined	Undetermined	30.7624
CVS102496CLIU	2022-02-02	S_Värmland	POSITIVE	Omicron (BA.1) POSITIVE	25.4202	34.241	31.6538
CVS102497CLIU	2022-02-04	Y_Västernorrland	POSITIVE	Omicron (BA.1) POSITIVE	28.6299	31.4605	31.3775
CVS102498CLIU	2022-02-08	Z_Jämtland/Härjedalen	POSITIVE	Omicron (BA.1) NEGATIVE	20.5753	Undetermined	33.1417
CVS102499CLIU	2022-01-30	C_Uppsala	POSITIVE	Omicron (BA.1) POSITIVE	29.6777	31.2022	27.3917
CVS102500CLIU	2022-02-03	X_Gävleborg	POSITIVE	Omicron (BA.1) NEGATIVE	35.1071	Undetermined	32.2933
CVS102501CLIU	2022-02-08	Y_Västernorrland	NEGATIVE		Undetermined	Undetermined	27.2467
CVS102502CLIU	2022-02-08	S_Värmland	POSITIVE	Omicron (BA.1) POSITIVE	27.4392	29.7993	34.0845
CVS102503CLIU	2022-02-02	X_Gävleborg	POSITIVE	Omicron (BA.1) NEGATIVE	25.7814	Undetermined	31.37
CVS102504CLIU	2022-01-30	X_Gävleborg	POSITIVE	Omicron (BA.1) NEGATIVE	32.5878	Undetermined	32.8665
CVS102505CLIU	2022-01-28	Y_Västernorrland	NEGATIVE		Undetermined	Undetermined	27.0484
CVS102506CLIU	2022-02-01	X_Gävleborg	NEGATIVE		Undetermined	Undetermined	31.9926
CVS102507CLIU	2022-02-07	C_Uppsala	POSITIVE	Omicron (BA.1) NEGATIVE	24.0807	Undetermined	26.5145
CVS102508CLIU	2022-01-29	W_Dalarna	NEGATIVE		Undetermined	Undetermined	34.5574
CVS102509CLIU	2022-03-03	W_Dalarna	POSITIVE	Omicron (BA.1) POSITIVE	25.6115	29.2632	36.652
CVS102510CLIU	2022-02-04	F_Jönköping	POSITIVE	Omicron (BA.1) NEGATIVE	20.1153	Undetermined	27.015
CVS102511CLIU	2022-02-02	X_Gävleborg	NEGATIVE		Undetermined	Undetermined	32.9165
CVS102512CLIU	2022-02-12	AAA_ABC_Labs	NEGATIVE		Undetermined	Undetermined	33.6319
CVS102513CLIU	2022-02-02	Y_Västernorrland	POSITIVE	Omicron (BA.1) NEGATIVE	30.9238	Undetermined	30.8172
CVS102514CLIU	2022-01-30	U_Västmanland	NEGATIVE		Undetermined	Undetermined	29.0495
CVS102515CLIU	2022-01-28	S_Värmland	POSITIVE	Omicron (BA.1) NEGATIVE	19.9689	Undetermined	29.9169
CVS102516CLIU	2022-03-03	X_Gävleborg	POSITIVE	Omicron (BA.1) NEGATIVE	24.3148	Undetermined	27.8478
CVS102517CLIU	2022-01-28	Z_Jämtland/Härjedalen	NEGATIVE		Undetermined	Undetermined	30.8854
CVS102518CLIU	2022-01-29	S_Värmland	POSITIVE	Omicron (BA.1) POSITIVE	25.2596	27.6951	31.0968
CVS102519CLIU	2022-02-01	G_Kronoberg	POSITIVE	Omicron (BA.1) NEGATIVE	25.4445	Undetermined	33.5067
CVS102520CLIU	2022-02-09	S_Värmland	POSITIVE	Omicron (BA.1) NEGATIVE	22.0315	Undetermined	30.8667
CVS102521CLIU	2022-01-28	Y_Västernorrland	NEGATIVE		Undetermined	Undetermined	36.1091
CVS102522CLIU	2022-02-02	U_Västmanland	NEGATIVE		Undetermined	Undetermined	33.0974
CVS102523CLIU	2022-02-04	G_Kronoberg	NEGATIVE		Undetermined	Undetermined	34.3227
CVS102524CLIU	2022-01-28	U_Västmanland	NEGATIVE		Undetermined	Undetermined	31.0712
CVS102525CLIU	2022-02-08	G_Kronoberg	POSITIVE	Omicron (BA.1) NEGATIVE	27.3713	Undetermined	31.1452
CVS102526CLIU	2022-02-01	X_Gävleborg	NEGATIVE		Undetermined	Undetermined	33.5558
CVS102527CLIU	2022-02-05	X_Gävleborg	POSITIVE	Omicron (BA.1) POSITIVE	21.5637	22.5297	33.2377
CVS102528CLIU	2022-02-01	U_Västmanland	POSITIVE	Omicron (BA.1) NEGATIVE	26.3437	Undetermined	31.5857
CVS102529CLIU	2022-01-27	C_Uppsala	POSITIVE	Omicron (BA.1) POSITIVE	26.6369	26.5705	25.5002
CVS102530CLIU	2022-01-30	Z_Jämtland/Härjedalen	POSITIVE	Omicron (BA.1) NEGATIVE	31.0383	Undetermined	33.1653
CVS102531CLIU	2022-02-02	G_Kronoberg	NEGATIVE		Undetermined	Undetermined	33.6537
CVS102532CLIU	2022-01-29	C_Uppsala	NEGATIVE		Undetermined	Undetermined	23.4948
CVS102533CLIU	2022-01-27	S_Värmland	POSITIVE	Omicron (BA.1) POSITIVE	23.273	25.0832	32.334
CVS102534CLIU	2022-02-10	F_Jönköping	NEGATIVE		Undetermined	Undetermined	27.3447
CVS102535CLIU	2022-02-05	S_Värmland	POSITIVE	Omicron (BA.1) POSITIVE	30.1836	31.7675	31.376
CVS102536CLIU	2022-01-27	S_Värmland	POSITIVE	Omicron (BA.1) POSITIVE	22.7041	24.9382	30.4026
CVS102537CLIU	2022-01-27	X_Gävleborg	POSITIVE	Omicron (BA.1) POSITIVE	25.1504	26.6163	29.2973
CVS102538CLIU	2022-01-28	W_Dalarna	POSITIVE	Omicron (BA.1) POSITIVE	29.2465	30.405	33.3937
CVS102539CLIU	2022-01-27	U_Västmanland	POSITIVE	Omicron (BA.1) POSITIVE	19.1177	20.6748	30.8025
CVS102540CLIU	2022-02-24	U_Västmanland	POSITIVE	Omicron (BA.1) NEGATIVE	22.5756	Undetermined	31.1668
CVS102541CLIU	2022-01-27	Z_Jämtland/Härjedalen	POSITIVE	Omicron (BA.1) POSITIVE	26.6197	28.3065	28.8866
CVS102542CLIU	2022-02-02	G_Kronoberg	POSITIVE	Omicron (BA.1) NEGATIVE	21.5784	Undetermined	31.8567
CVS102543CLIU	2022-02-01	G_Kronoberg	POSITIVE	Omicron (BA.1) NEGATIVE	21.3853	Undetermined	31.2638
CVS102544CLIU	2022-01-28	X_Gävleborg	POSITIVE	Omicron (BA.1) NEGATIVE	25.7994	Undetermined	36.9237
CVS102545CLIU	2022-01-29	W_Dalarna	NEGATIVE		Undetermined	Undetermined	32.5126
CVS102546CLIU	2022-02-22	Y_Västernorrland	POSITIVE	Omicron (BA.1) POSITIVE	32.6819	35.7618	33.9293
CVS102547CLIU	2022-02-12	W_Dalarna	POSITIVE	Omicron (BA.1) NEGATIVE	24.9586	Undetermined	30.1941
CVS102548CLIU	2022-02-16	Z_Jämtland/Härjedalen	NEGATIVE		Undetermined	Undetermined	35.6078
CVS102549CLIU	2022-03-05	S_Värmland	NEGATIVE		Undetermined	Undetermined	31.6684
CVS102550CLIU	2022-01-27	W_Dalarna	POSITIVE	Omicron (BA.1) NEGATIVE	34.6558	Undetermined	33.1526
CVS102551CLIU	2022-01-27	Y_Västernorrland	POSITIVE	Omicron (BA.1) POSITIVE	27.3854	29.896	31.1246
CVS102552CLIU	2022-02-05	S_Värmland	NEGATIVE		Undetermined	Undetermined	33.13
CVS102553CLIU	2022-02-08	Y_Västernorrland	POSITIVE	Omicron (BA.1) POSITIVE	23.9081	24.8795	28.9778
CVS102554CLIU	2022-01-27	Y_Västernorrland	POSITIVE	Omicron (BA.1) NEGATIVE	25.7526	Undetermined	27.8248
CVS102555CLIU	2022-02-12	W_Dalarna	NEGATIVE		Undetermined	Undetermined	34.0079
CVS102556CLIU	2022-02-02	S_Värmland	POSITIVE	Omicron (BA.1) POSITIVE	31.2987	33.6163	31.4328
CVS102557CLIU	2022-01-29	X_Gävleborg	NEGATIVE		Undetermined	Undetermined	31.1101
CVS102558CLIU	2022-01-27	U_Västmanland	NEGATIVE		Undetermined	Undetermined	31.8278
CVS102559CLIU	2022-01-26	Y_Västernorrland	NEGATIVE		Undetermined	Undetermined	35.7584
CVS102560CLIU	2022-01-28	G_Kronoberg	NEGATIVE		Undetermined	Undetermined	36.5402
CVS102561CLIU	2022-01-27	W_Dalarna	POSITIVE	Omicron (BA.1) POSITIVE	24.077	25.6156	32.3819
CVS102562CLIU	2022-02-26	X_Gävleborg	NEGATIVE		Undetermined	Undetermined	35.8108
CVS102563CLIU	2022-02-16	Y_Västernorrland	POSITIVE	Omicron (BA.1) POSITIVE	29.4199	31.1667	31.3544
CVS102564CLIU	2022-02-03	G_Kronoberg	NEGATIVE		Undetermined	Undetermined	31.2957
CVS102565CLIU	2022-02-17	G_Kronoberg	POSITIVE	Omicron (BA.1) NEGATIVE	23.016	Undetermined	33.6929
CVS102566CLIU	2022-01-26	Y_Västernorrland	POSITIVE	Omicron (BA.1) POSITIVE	25.4244	27.165	29.6176
CVS102567CLIU	2022-01-28	G_Kronoberg	POSITIVE	Omicron (BA.1) NEGATIVE	21.6518	Undetermined	29.7157
CVS102568CLIU	2022-03-05	G_Kronoberg	NEGATIVE		Undetermined	Undetermined	31.2635
CVS102569CLIU	2022-01-28	Z_Jämtland/Härjedalen	POSITIVE	Omicron (BA.1) POSITIVE	22.1161	24.2703	30.8499
CVS102570CLIU	2022-02-04	S_Värmland	NEGATIVE		Undetermined	Undetermined	32.3622
CVS102571CLIU	2022-01-28	C_Uppsala	POSITIVE	Omicron (BA.1) POSITIVE	25.8478	26.7366	27.4823
CVS102572CLIU	2022-02-25	X_Gävleborg	POSITIVE	Omicron (BA.1) POSITIVE	25.3403	27.5413	29.5937
CVS102573CLIU	2022-01-28	Y_Västernorrland	POSITIVE	Omicron (BA.1) POSITIVE	27.173	29.9959	28.5276
CVS102574CLIU	2022-02-01	X_Gävleborg	POSITIVE	Omicron (BA.1) POSITIVE	24.0734	26.466	28.4596
CVS102575CLIU	2022-01-28	X_Gävleborg	POSITIVE	Omicron (BA.1) POSITIVE	21.9786	23.1707	33.9517
CVS102576CLIU	2022-02-02	Y_Västernorrland	NEGATIVE		Undetermined	Undetermined	30.8159
CVS102577CLIU	2022-03-01	Z_Jämtland/Härjedalen	NEGATIVE		Undetermined	Undetermined	30.0161
CVS102578CLIU	2022-02-02	W_Dalarna	NEGATIVE		Undetermined	Undetermined	35.5505
CVS102579CLIU	2022-01-27	W_Dalarna	NEGATIVE		Undetermined	Undetermined	33.0317
CVS102580CLIU	2022-01-28	Z_Jämtland/Härjedalen	POSITIVE	Omicron (BA.1) POSITIVE	27.0837	29.7523	33.8591
CVS102581CLIU	2022-01-28	S_Värmland	NEGATIVE		Undetermined	Undetermined	32.3846
CVS102582CLIU	2022-01-29	C_Uppsala	POSITIVE	Omicron (BA.1) NEGATIVE	26.2472	Undetermined	29.892
CVS102583CLIU	2022-02-10	S_Värmland	NEGATIVE		Undetermined	Undetermined	29.8165
CVS102584CLIU	2022-02-05	U_Västmanland	NEGATIVE		Undetermined	Undetermined	32.6626
CVS102585CLIU	2022-02-10	U_Västmanland	NEGATIVE		Undetermined	Undetermined	27.8954
CVS102586CLIU	2022-01-28	G_Kronoberg	NEGATIVE		Undetermined	Undetermined	28.4512
CVS102587CLIU	2022-01-27	G_Kronoberg	POSITIVE	Omicron (BA.1) NEGATIVE	28.6991	Undetermined	30.6462
CVS102588CLIU	2022-01-28	U_Västmanland	POSITIVE	Omicron (BA.1) NEGATIVE	22.4518	Undetermined	29.4232
CVS102589CLIU	2022-02-09	W_Dalarna	POSITIVE	Omicron (BA.1) NEGATIVE	24.6799	Undetermined	31.6347
CVS102590CLIU	2022-02-03	Z_Jämtland/Härjedalen	POSITIVE	Omicron (BA.1) POSITIVE	27.1861	28.8736	28.1389
CVS102591CLIU	2022-01-29	U_Västmanland	NEGATIVE		Undetermined	Undetermined	32.7914
CVS102592CLIU	2022-02-03	U_Västmanland	NEGATIVE		Undetermined	Undetermined	28.0899
CVS102593CLIU	2022-01-28	Y_Västernorrland	POSITIVE	Omicron (BA.1) POSITIVE	21.5285	23.2779	35.0138
CVS102594CLIU	2022-01-29	F_Jönköping	NEGATIVE		Undetermined	Undetermined	32.4625
CVS102595CLIU	2022-02-09	S_Värmland	NEGATIVE		Undetermined	Undetermined	34.7911
CVS102596CLIU	2022-02-09	Y_Västernorrland	NEGATIVE		Undetermined	Undetermined	30.3886
CVS102597CLIU	2022-02-08	Z_Jämtland/Härjedalen	POSITIVE	Omicron (BA.1) POSITIVE	21.6805	24.2554	35.827
CVS102598CLIU	2022-01-27	F_Jönköping	POSITIVE	Omicron (BA.1) NEGATIVE	27.4435	Undetermined	28.1193
CVS102599CLIU	2022-01-29	G_Kronoberg	POSITIVE	Omicron (BA.1) NEGATIVE	32.4895	Undetermined	34.8836
CVS102600CLIU	2022-01-27	G_Kronoberg	POSITIVE	Omicron (BA.1) POSITIVE	23.7622	25.4652	32.4105
CVS102601CLIU	2022-01-27	G_Kronoberg	POSITIVE	Omicron (BA.1) POSITIVE	33.2718	34.5864	29.252
CVS102602CLIU	2022-03-01	Z_Jämtland/Härjedalen	POSITIVE	Omicron (BA.1) NEGATIVE	26.3044	Undetermined	30.39
CVS102603CLIU	2022-02-08	C_Uppsala	NEGATIVE		Undetermined	Undetermined	34.6569
CVS102604CLIU	2022-02-11	Z_Jämtland/Härjedalen	NEGATIVE		Undetermined	Undetermined	34.9201
CVS102605CLIU	2022-02-05	S_Värmland	NEGATIVE		Undetermined	Undetermined	31.1742
CVS102606CLIU	2022-02-17	Y_Västernorrland	POSITIVE	Omicron (BA.1) POSITIVE	27.294	28.3602	29.8681
CVS102607CLIU	2022-02-01	F_Jönköping	POSITIVE	Omicron (BA.1) NEGATIVE	19.1139	Undetermined	30.0998
CVS102608CLIU	2022-01-28	W_Dalarna	NEGATIVE		Undetermined	Undetermined	33.3265
CVS102609CLIU	2022-02-08	S_Värmland	NEGATIVE		Undetermined	Undetermined	31.0589
CVS102610CLIU	2022-02-01	Z_Jämtland/Härjedalen	NEGATIVE		Undetermined	Undetermined	36.561
CVS102611CLIU	2022-02-15	W_Dalarna	POSITIVE	Omicron (BA.1) NEGATIVE	29.866	Undetermined	31.7749
CVS102612CLIU	2022-01-29	W_Dalarna	NEGATIVE		Undetermined	Undetermined	31.2611
CVS102613CLIU	2022-01-28	W_Dalarna	NEGATIVE		Undetermined	Undetermined	31.8207
CVS102614CLIU	2022-02-05	F_Jönköping	POSITIVE	Omicron (BA.1) NEGATIVE	20.1631	Undetermined	32.1365
CVS102615CLIU	2022-01-28	G_Kronoberg	POSITIVE	Omicron (BA.1) POSITIVE	32.8204	37.3274	31.2333
CVS102616CLIU	2022-02-05	S_Värmland	NEGATIVE		Undetermined	Undetermined	30.0768
CVS102617CLIU	2022-01-27	U_Västmanland	NEGATIVE		Undetermined	Undetermined	32.2302
CVS102618CLIU	2022-01-26	Y_Västernorrland	NEGATIVE		Undetermined	Undetermined	32.9542
CVS102619CLIU	2022-02-08	U_Västmanland	NEGATIVE		Undetermined	Undetermined	31.2267
CVS102620CLIU	2022-02-03	X_Gävleborg	NEGATIVE		Undetermined	Undetermined	31.5341
CVS102621CLIU	2022-02-08	G_Kronoberg	POSITIVE	Omicron (BA.1) NEGATIVE	23.2706	Undetermined	35.5088
CVS102622CLIU	2022-02-01	Z_Jämtland/Härjedalen	NEGATIVE		Undetermined	Undetermined	28.9487
CVS102623CLIU	2022-02-08	Y_Västernorrland	POSITIVE	Omicron (BA.1) POSITIVE	25.0842	26.8481	29.0985
CVS102624CLIU	2022-02-05	X_Gävleborg	NEGATIVE		Undetermined	Undetermined	31.5642
CVS102625CLIU	2022-03-02	X_Gävleborg	POSITIVE	Omicron (BA.1) NEGATIVE	23.6365	Undetermined	30.6335
CVS102626CLIU	2022-01-27	S_Värmland	POSITIVE	Omicron (BA.1) POSITIVE	28.8708	30.0018	27.0241
CVS102627CLIU	2022-02-16	X_Gävleborg	NEGATIVE		Undetermined	Undetermined	29.9429
CVS102628CLIU	2022-02-22	W_Dalarna	NEGATIVE		Undetermined	Undetermined	32.8371
CVS102629CLIU	2022-01-29	F_Jönköping	NEGATIVE		Undetermined	Undetermined	32.196
CVS102630CLIU	2022-01-29	S_Värmland	POSITIVE	Omicron (BA.1) POSITIVE	30.1554	32.3869	33.3972
CVS102631CLIU	2022-02-02	Z_Jämtland/Härjedalen	NEGATIVE		Undetermined	Undetermined	35.2212
CVS102632CLIU	2022-01-30	W_Dalarna	NEGATIVE		Undetermined	Undetermined	32.4395
CVS102633CLIU	2022-01-28	G_Kronoberg	POSITIVE	Omicron (BA.1) NEGATIVE	24.8882	Undetermined	32.2172
CVS102634CLIU	2022-02-17	W_Dalarna	NEGATIVE		Undetermined	Undetermined	35.3645
CVS102635CLIU	2022-02-03	U_Västmanland	NEGATIVE		Undetermined	Undetermined	35.1444
CVS102636CLIU	2022-01-26	F_Jönköping	NEGATIVE		Undetermined	Undetermined	31.3083
CVS102637CLIU	2022-02-02	X_Gävleborg	POSITIVE	Omicron (BA.1) POSITIVE	23.6765	35.044	30.0332
CVS102638CLIU	2022-01-27	Y_Västernorrland	POSITIVE	Omicron (BA.1) POSITIVE	23.0373	24.8593	32.471
CVS102639CLIU	2022-01-28	Y_Västernorrland	POSITIVE	Omicron (BA.1) POSITIVE	27.6006	29.7272	34.6293
CVS102640CLIU	2022-02-04	X_Gävleborg	NEGATIVE		Undetermined	Undetermined	33.971
CVS102641CLIU	2022-01-28	X_Gävleborg	POSITIVE	Omicron (BA.1) POSITIVE	27.7924	29.2497	33.6721
CVS102642CLIU	2022-02-08	U_Västmanland	NEGATIVE		Undetermined	Undetermined	30.5377
CVS102643CLIU	2022-02-05	Z_Jämtland/Härjedalen	NEGATIVE		Undetermined	Undetermined	27.4426
CVS102644CLIU	2022-02-01	U_Västmanland	POSITIVE	Omicron (BA.1) NEGATIVE	30.3065	Undetermined	31.6438
CVS102645CLIU	2022-01-27	U_Västmanland	NEGATIVE		Undetermined	Undetermined	30.9522
CVS102646CLIU	2022-02-02	X_Gävleborg	NEGATIVE		Undetermined	Undetermined	31.6261
CVS102647CLIU	2022-01-28	X_Gävleborg	POSITIVE	Omicron (BA.1) POSITIVE	26.0029	27.6849	32.2199
CVS102648CLIU	2022-01-28	U_Västmanland	NEGATIVE		Undetermined	Undetermined	30.1717
CVS102649CLIU	2022-01-27	G_Kronoberg	NEGATIVE		Undetermined	Undetermined	32.7712
CVS102650CLIU	2022-02-02	S_Värmland	POSITIVE	Omicron (BA.1) NEGATIVE	30.6254	Undetermined	32.4728
CVS102651CLIU	2022-01-26	F_Jönköping	POSITIVE	Omicron (BA.1) NEGATIVE	23.8637	Undetermined	30.1612
CVS102652CLIU	2022-01-29	S_Värmland	POSITIVE	Omicron (BA.1) NEGATIVE	23.8208	Undetermined	34.0847
CVS102653CLIU	2022-01-27	U_Västmanland	POSITIVE	Omicron (BA.1) POSITIVE	27.8851	29.4251	29.6567
CVS102654CLIU	2022-02-01	U_Västmanland	POSITIVE	Omicron (BA.1) NEGATIVE	30.9872	Undetermined	30.9586
CVS102655CLIU	2022-01-27	U_Västmanland	POSITIVE	Omicron (BA.1) POSITIVE	35.3231	37.6639	29.5701
CVS102656CLIU	2022-02-03	W_Dalarna	NEGATIVE		Undetermined	Undetermined	30.3743
CVS102657CLIU	2022-01-28	S_Värmland	POSITIVE	Omicron (BA.1) POSITIVE	26.9886	28.7755	29.6231
CVS102658CLIU	2022-01-29	Y_Västernorrland	NEGATIVE		Undetermined	Undetermined	35.7953
CVS102659CLIU	2022-02-02	X_Gävleborg	NEGATIVE		Undetermined	Undetermined	32.6652
CVS102660CLIU	2022-01-27	U_Västmanland	POSITIVE	Omicron (BA.1) POSITIVE	25.8229	27.7365	31.3344
CVS102661CLIU	2022-02-02	W_Dalarna	NEGATIVE		Undetermined	Undetermined	32.1644
CVS102662CLIU	2022-01-27	U_Västmanland	NEGATIVE		Undetermined	Undetermined	31.104
CVS102663CLIU	2022-02-05	G_Kronoberg	POSITIVE	Omicron (BA.1) POSITIVE	30.4428	32.0795	29.5158
CVS102664CLIU	2022-01-27	X_Gävleborg	NEGATIVE		Undetermined	Undetermined	27.1318
CVS102665CLIU	2022-02-02	F_Jönköping	POSITIVE	Omicron (BA.1) POSITIVE	29.9729	31.5174	32.2974
CVS102666CLIU	2022-02-08	W_Dalarna	NEGATIVE		Undetermined	Undetermined	32.9953
CVS102667CLIU	2022-02-02	U_Västmanland	NEGATIVE		Undetermined	Undetermined	31.4164
CVS102668CLIU	2022-01-29	S_Värmland	POSITIVE	Omicron (BA.1) POSITIVE	29.0183	31.1478	33.947
CVS102669CLIU	2022-02-08	Y_Västernorrland	NEGATIVE		Undetermined	Undetermined	33.3495
CVS102670CLIU	2022-02-04	S_Värmland	POSITIVE	Omicron (BA.1) POSITIVE	27.8488	30.3422	33.2163
CVS102671CLIU	2022-02-02	U_Västmanland	NEGATIVE		Undetermined	Undetermined	33.5002
CVS102672CLIU	2022-01-28	W_Dalarna	NEGATIVE		Undetermined	Undetermined	30.3979
CVS102673CLIU	2022-02-03	W_Dalarna	NEGATIVE		Undetermined	Undetermined	30.3645
CVS102674CLIU	2022-02-19	U_Västmanland	NEGATIVE		Undetermined	Undetermined	31.4052
CVS102675CLIU	2022-02-01	Y_Västernorrland	NEGATIVE		Undetermined	Undetermined	32.4958
CVS102676CLIU	2022-02-01	U_Västmanland	POSITIVE	Omicron (BA.1) NEGATIVE	23.0891	Undetermined	28.9423
CVS102677CLIU	2022-01-29	C_Uppsala	NEGATIVE		Undetermined	Undetermined	26.2441
CVS102678CLIU	2022-01-27	G_Kronoberg	POSITIVE	Omicron (BA.1) NEGATIVE	21.5027	Undetermined	37.7742
CVS102679CLIU	2022-02-02	Y_Västernorrland	POSITIVE	Omicron (BA.1) POSITIVE	27.3474	32.0018	33.302
CVS102680CLIU	2022-02-01	Y_Västernorrland	POSITIVE	Omicron (BA.1) POSITIVE	32.2652	33.1181	31.5344
CVS102681CLIU	2022-02-04	S_Värmland	NEGATIVE		Undetermined	Undetermined	31.095
CVS102682CLIU	2022-02-03	Y_Västernorrland	POSITIVE	Omicron (BA.1) POSITIVE	33.9905	37.2923	30.1322
CVS102683CLIU	2022-02-09	W_Dalarna	NEGATIVE		Undetermined	Undetermined	28.4345
CVS102684CLIU	2022-02-03	G_Kronoberg	NEGATIVE		Undetermined	Undetermined	30.1998
CVS102685CLIU	2022-01-28	S_Värmland	POSITIVE	Omicron (BA.1) POSITIVE	26.8754	28.4115	32.0714
CVS102686CLIU	2022-01-27	U_Västmanland	POSITIVE	Omicron (BA.1) POSITIVE	25.4718	27.2165	30.3179
CVS102687CLIU	2022-02-09	W_Dalarna	POSITIVE	Omicron (BA.1) POSITIVE	25.3316	27.1698	32.1338
CVS102688CLIU	2022-02-11	W_Dalarna	POSITIVE	Omicron (BA.1) NEGATIVE	25.9252	Undetermined	32.5816
CVS102689CLIU	2022-02-02	F_Jönköping	NEGATIVE		Undetermined	Undetermined	31.894
CVS102690CLIU	2022-02-02	U_Västmanland	NEGATIVE		Undetermined	Undetermined	30.56
CVS102691CLIU	2022-02-15	S_Värmland	NEGATIVE		Undetermined	Undetermined	27.0535
CVS102692CLIU	2022-02-08	U_Västmanland	POSITIVE	Omicron (BA.1) POSITIVE	23.1764	26.5404	29.7977
CVS102693CLIU	2022-02-02	W_Dalarna	NEGATIVE		Undetermined	Undetermined	32.3837
CVS102694CLIU	2022-02-04	G_Kronoberg	NEGATIVE		Undetermined	Undetermined	29.9847
CVS102695CLIU	2022-03-01	Y_Västernorrland	POSITIVE	Omicron (BA.1) NEGATIVE	31.3406	Undetermined	33.8724
CVS102696CLIU	2022-02-02	W_Dalarna	POSITIVE	Omicron (BA.1) NEGATIVE	26.9702	Undetermined	34.3616
CVS102697CLIU	2022-02-03	S_Värmland	POSITIVE	Omicron (BA.1) NEGATIVE	34.2468	Undetermined	31.3445
CVS102698CLIU	2022-02-10	G_Kronoberg	POSITIVE	Omicron (BA.1) NEGATIVE	30.4214	Undetermined	32.6086
CVS102699CLIU	2022-01-29	Z_Jämtland/Härjedalen	NEGATIVE		Undetermined	Undetermined	32.9826
CVS102700CLIU	2022-02-17	U_Västmanland	NEGATIVE		Undetermined	Undetermined	35.6953
CVS102701CLIU	2022-01-29	Z_Jämtland/Härjedalen	NEGATIVE		Undetermined	Undetermined	31.219
CVS102702CLIU	2022-02-02	G_Kronoberg	POSITIVE	Omicron (BA.1) NEGATIVE	27.5604	Undetermined	30.9946
CVS102703CLIU	2022-02-01	Z_Jämtland/Härjedalen	NEGATIVE		Undetermined	Undetermined	29.0638
CVS102704CLIU	2022-02-01	U_Västmanland	POSITIVE	Omicron (BA.1) NEGATIVE	32.607	Undetermined	32.6849
CVS102705CLIU	2022-01-29	U_Västmanland	NEGATIVE		Undetermined	Undetermined	31.0519
CVS102706CLIU	2022-01-29	F_Jönköping	NEGATIVE		Undetermined	Undetermined	32.8975
CVS102707CLIU	2022-02-19	Z_Jämtland/Härjedalen	NEGATIVE		Undetermined	Undetermined	33.0232
CVS102708CLIU	2022-02-01	C_Uppsala	NEGATIVE		Undetermined	Undetermined	32.1923
CVS102709CLIU	2022-01-28	X_Gävleborg	NEGATIVE		Undetermined	Undetermined	31.7456
CVS102710CLIU	2022-03-05	X_Gävleborg	NEGATIVE		Undetermined	Undetermined	30.5074
CVS102711CLIU	2022-01-29	U_Västmanland	POSITIVE	Omicron (BA.1) NEGATIVE	22.2907	Undetermined	31.2334
CVS102712CLIU	2022-02-08	Y_Västernorrland	POSITIVE	Omicron (BA.1) NEGATIVE	21.8804	Undetermined	33.1731
CVS102713CLIU	2022-01-28	G_Kronoberg	NEGATIVE		Undetermined	Undetermined	30.953
CVS102714CLIU	2022-01-27	Y_Västernorrland	NEGATIVE		Undetermined	Undetermined	31.7901
CVS102715CLIU	2022-02-25	U_Västmanland	NEGATIVE		Undetermined	Undetermined	29.2122
CVS102716CLIU	2022-01-29	G_Kronoberg	POSITIVE	Omicron (BA.1) POSITIVE	24.2365	27.673	32.8009
CVS102717CLIU	2022-01-28	U_Västmanland	POSITIVE	Omicron (BA.1) POSITIVE	17.9778	19.373	29.5168
CVS102718CLIU	2022-02-23	W_Dalarna	POSITIVE	Omicron (BA.1) NEGATIVE	30.5249	Undetermined	32.2381
CVS102719CLIU	2022-02-06	S_Värmland	POSITIVE	Omicron (BA.1) NEGATIVE	27.9771	Undetermined	30.6733
CVS102720CLIU	2022-01-27	F_Jönköping	POSITIVE	Omicron (BA.1) NEGATIVE	27.1399	Undetermined	36.2898
CVS102721CLIU	2022-02-04	G_Kronoberg	NEGATIVE		Undetermined	Undetermined	33.6911
CVS102722CLIU	2022-02-05	Z_Jämtland/Härjedalen	NEGATIVE		Undetermined	Undetermined	30.5696
CVS102723CLIU	2022-02-02	C_Uppsala	POSITIVE	Omicron (BA.1) POSITIVE	23.7835	24.9547	28.5142
CVS102724CLIU	2022-02-11	AAA_ABC_Labs	NEGATIVE		Undetermined	Undetermined	32.1643
CVS102725CLIU	2022-01-27	G_Kronoberg	POSITIVE	Omicron (BA.1) POSITIVE	23.0251	24.6342	28.1443
CVS102726CLIU	2022-02-01	S_Värmland	POSITIVE	Omicron (BA.1) NEGATIVE	30.1149	Undetermined	35.252
CVS102727CLIU	2022-02-05	S_Värmland	NEGATIVE		Undetermined	Undetermined	28.6171
CVS102728CLIU	2022-01-28	X_Gävleborg	POSITIVE	Omicron (BA.1) POSITIVE	32.1704	33.9685	31.9931
CVS102729CLIU	2022-01-27	X_Gävleborg	POSITIVE	Omicron (BA.1) POSITIVE	30.5806	31.6865	29.0709
CVS102730CLIU	2022-02-09	Y_Västernorrland	NEGATIVE		Undetermined	Undetermined	31.6364
CVS102731CLIU	2022-02-03	Z_Jämtland/Härjedalen	POSITIVE	Omicron (BA.1) POSITIVE	21.7835	23.5865	34.2831
CVS102732CLIU	2022-01-29	X_Gävleborg	POSITIVE	Omicron (BA.1) POSITIVE	19.8446	21.2742	32.9555
CVS102733CLIU	2022-01-26	Y_Västernorrland	NEGATIVE		Undetermined	Undetermined	29.8433
CVS102734CLIU	2022-02-03	U_Västmanland	NEGATIVE		Undetermined	Undetermined	28.7834
CVS102735CLIU	2022-01-29	X_Gävleborg	POSITIVE	Omicron (BA.1) POSITIVE	27.2804	29.179	34.9214
CVS102736CLIU	2022-02-01	AAA_ABC_Labs	NEGATIVE		Undetermined	Undetermined	29.5663
CVS102737CLIU	2022-02-12	U_Västmanland	NEGATIVE		Undetermined	Undetermined	32.2839
CVS102738CLIU	2022-02-02	G_Kronoberg	POSITIVE	Omicron (BA.1) POSITIVE	23.5558	26.685	31.4549
CVS102739CLIU	2022-01-28	X_Gävleborg	NEGATIVE		Undetermined	Undetermined	30.8224
CVS102740CLIU	2022-02-05	U_Västmanland	POSITIVE	Omicron (BA.1) POSITIVE	24.7748	26.8743	33.2142
CVS102741CLIU	2022-02-05	U_Västmanland	POSITIVE	Omicron (BA.1) NEGATIVE	35.3682	Undetermined	34.8684
CVS102742CLIU	2022-01-30	C_Uppsala	NEGATIVE		Undetermined	Undetermined	26.7534
CVS102743CLIU	2022-01-27	U_Västmanland	POSITIVE	Omicron (BA.1) POSITIVE	26.0553	27.6406	29.6083
CVS102744CLIU	2022-01-29	S_Värmland	POSITIVE	Omicron (BA.1) NEGATIVE	33.9826	Undetermined	30.2455
CVS102745CLIU	2022-02-01	F_Jönköping	NEGATIVE		Undetermined	Undetermined	27.8986
CVS102746CLIU	2022-01-28	X_Gävleborg	NEGATIVE		Undetermined	Undetermined	29.2567
CVS102747CLIU	2022-02-18	X_Gävleborg	POSITIVE	Omicron (BA.1) POSITIVE	26.8514	28.6695	34.5521
CVS102748CLIU	2022-02-04	W_Dalarna	NEGATIVE		Undetermined	Undetermined	32.7397
CVS102749CLIU	2022-02-08	S_Värmland	NEGATIVE		Undetermined	Undetermined	31.406
CVS102750CLIU	2022-01-29	W_Dalarna	POSITIVE	Omicron (BA.1) NEGATIVE	19.9021	Undetermined	37.2381
CVS102751CLIU	2022-01-28	W_Dalarna	POSITIVE	Omicron (BA.1) POSITIVE	23.5556	27.696	33.1066
CVS102752CLIU	2022-01-27	G_Kronoberg	POSITIVE	Omicron (BA.1) POSITIVE	31.7094	32.7653	31.8186
CVS102753CLIU	2022-02-01	G_Kronoberg	POSITIVE	Omicron (BA.1) NEGATIVE	21.9875	Undetermined	33.4446
CVS102754CLIU	2022-02-17	S_Värmland	NEGATIVE		Undetermined	Undetermined	28.5503
CVS102755CLIU	2022-01-28	S_Värmland	POSITIVE	Omicron (BA.1) POSITIVE	25.9068	27.2003	26.7677
CVS102756CLIU	2022-01-29	Y_Västernorrland	NEGATIVE		Undetermined	Undetermined	35.2885
CVS102757CLIU	2022-02-02	G_Kronoberg	NEGATIVE		Undetermined	Undetermined	30.7545
CVS102758CLIU	2022-02-01	S_Värmland	NEGATIVE		Undetermined	Undetermined	32.5085
CVS102759CLIU	2022-01-28	F_Jönköping	NEGATIVE		Undetermined	Undetermined	28.5103
CVS102760CLIU	2022-02-07	C_Uppsala	POSITIVE	Omicron (BA.1) NEGATIVE	23.3369	Undetermined	25.4853
CVS102761CLIU	2022-02-06	S_Värmland	NEGATIVE		Undetermined	Undetermined	29.0713
CVS102762CLIU	2022-02-08	U_Västmanland	NEGATIVE		Undetermined	Undetermined	29.0002
CVS102763CLIU	2022-02-09	X_Gävleborg	NEGATIVE		Undetermined	Undetermined	29.2329
CVS102764CLIU	2022-01-28	Y_Västernorrland	NEGATIVE		Undetermined	Undetermined	27.6526
CVS102765CLIU	2022-01-29	X_Gävleborg	NEGATIVE		Undetermined	Undetermined	34.355
CVS102766CLIU	2022-01-29	S_Värmland	POSITIVE	Omicron (BA.1) NEGATIVE	18.8199	Undetermined	33.1446
CVS102767CLIU	2022-02-02	U_Västmanland	POSITIVE	Omicron (BA.1) NEGATIVE	28.8384	Undetermined	30.9999
CVS102768CLIU	2022-02-05	X_Gävleborg	NEGATIVE		Undetermined	Undetermined	34.5111
CVS102769CLIU	2022-01-27	G_Kronoberg	POSITIVE	Omicron (BA.1) NEGATIVE	26.3023	Undetermined	33.4542
CVS102770CLIU	2022-02-08	AAA_ABC_Labs	NEGATIVE		Undetermined	Undetermined	32.1079
CVS102771CLIU	2022-01-28	X_Gävleborg	POSITIVE	Omicron (BA.1) POSITIVE	22.2313	23.8946	35.5901
CVS102772CLIU	2022-01-26	F_Jönköping	POSITIVE	Omicron (BA.1) NEGATIVE	29.7966	Undetermined	28.8112
CVS102773CLIU	2022-01-28	X_Gävleborg	NEGATIVE		Undetermined	Undetermined	29.4913
CVS102774CLIU	2022-02-08	F_Jönköping	POSITIVE	Omicron (BA.1) NEGATIVE	30.5261	Undetermined	28.9812
CVS102775CLIU	2022-02-03	U_Västmanland	POSITIVE	Omicron (BA.1) POSITIVE	21.9793	30.7152	31.1796
CVS102776CLIU	2022-01-26	Y_Västernorrland	POSITIVE	Omicron (BA.1) POSITIVE	23.2776	24.7996	34.0492
CVS102777CLIU	2022-02-07	S_Värmland	POSITIVE	Omicron (BA.1) NEGATIVE	24.8972	Undetermined	31.7656
CVS102778CLIU	2022-01-28	C_Uppsala	NEGATIVE		Undetermined	Undetermined	27.9334
CVS102779CLIU	2022-02-01	F_Jönköping	NEGATIVE		Undetermined	Undetermined	30.85
CVS102780CLIU	2022-02-09	X_Gävleborg	NEGATIVE		Undetermined	Undetermined	32.4328
CVS102781CLIU	2022-01-29	C_Uppsala	NEGATIVE		Undetermined	Undetermined	30.3921
CVS102782CLIU	2022-02-02	W_Dalarna	NEGATIVE		Undetermined	Undetermined	31.0256
CVS102783CLIU	2022-02-03	Y_Västernorrland	POSITIVE	Omicron (BA.1) POSITIVE	27.6504	29.994	32.3849
CVS102784CLIU	2022-01-29	S_Värmland	POSITIVE	Omicron (BA.1) POSITIVE	31.5105	33.5208	31.3449
CVS102785CLIU	2022-01-29	F_Jönköping	NEGATIVE		Undetermined	Undetermined	30.0772
CVS102786CLIU	2022-01-28	U_Västmanland	POSITIVE	Omicron (BA.1) POSITIVE	33.6393	39.9475	32.7655
CVS102787CLIU	2022-02-02	F_Jönköping	NEGATIVE		Undetermined	Undetermined	31.8203
CVS102788CLIU	2022-01-29	F_Jönköping	POSITIVE	Omicron (BA.1) NEGATIVE	29.6207	Undetermined	32.7822
CVS102789CLIU	2022-01-29	S_Värmland	POSITIVE	Omicron (BA.1) NEGATIVE	25.8756	Undetermined	34.0936
CVS102790CLIU	2022-02-04	S_Värmland	POSITIVE	Omicron (BA.1) NEGATIVE	29.1129	Undetermined	30.9762
CVS102791CLIU	2022-02-24	X_Gävleborg	POSITIVE	Omicron (BA.1) NEGATIVE	25.6643	Undetermined	31.6923
CVS102792CLIU	2022-02-01	U_Västmanland	POSITIVE	Omicron (BA.1) POSITIVE	27.1431	29.2865	34.9829
CVS102793CLIU	2022-02-26	S_Värmland	NEGATIVE		Undetermined	Undetermined	34.025
CVS102794CLIU	2022-02-16	W_Dalarna	POSITIVE	Omicron (BA.1) NEGATIVE	23.2038	Undetermined	30.1497
CVS102795CLIU	2022-02-10	S_Värmland	POSITIVE	Omicron (BA.1) POSITIVE	21.7546	25.951	Undetermined
CVS102796CLIU	2022-02-04	Y_Västernorrland	NEGATIVE		Undetermined	Undetermined	32.6461
CVS102797CLIU	2022-02-08	U_Västmanland	POSITIVE	Omicron (BA.1) POSITIVE	23.5424	28.0141	34.4766
CVS102798CLIU	2022-02-04	Z_Jämtland/Härjedalen	NEGATIVE		Undetermined	Undetermined	36.1075
CVS102799CLIU	2022-01-27	U_Västmanland	POSITIVE	Omicron (BA.1) POSITIVE	23.7949	24.3349	29.4454
CVS102800CLIU	2022-02-01	C_Uppsala	POSITIVE	Omicron (BA.1) POSITIVE	29.5897	29.3232	26.3517
CVS102801CLIU	2022-02-08	X_Gävleborg	NEGATIVE		Undetermined	Undetermined	32.5229
CVS102802CLIU	2022-02-03	X_Gävleborg	POSITIVE	Omicron (BA.1) POSITIVE	21.7586	23.9164	33.7122
CVS102803CLIU	2022-01-29	G_Kronoberg	POSITIVE	Omicron (BA.1) NEGATIVE	24.8857	Undetermined	31.7823
CVS102804CLIU	2022-02-05	Y_Västernorrland	POSITIVE	Omicron (BA.1) NEGATIVE	22.719	Undetermined	33.2806
CVS102805CLIU	2022-01-28	S_Värmland	POSITIVE	Omicron (BA.1) NEGATIVE	19.7672	Undetermined	28.4052
CVS102806CLIU	2022-02-03	Z_Jämtland/Härjedalen	POSITIVE	Omicron (BA.1) POSITIVE	23.0594	25.3749	32.4565
CVS102807CLIU	2022-02-08	X_Gävleborg	POSITIVE	Omicron (BA.1) NEGATIVE	22.9961	Undetermined	30.9007
CVS102808CLIU	2022-01-28	S_Värmland	POSITIVE	Omicron (BA.1) POSITIVE	24.8639	26.471	30.9801
CVS102809CLIU	2022-02-05	S_Värmland	NEGATIVE		Undetermined	Undetermined	33.4649
CVS102810CLIU	2022-01-26	F_Jönköping	POSITIVE	Omicron (BA.1) NEGATIVE	26.0358	Undetermined	29.0801
CVS102811CLIU	2022-02-08	S_Värmland	NEGATIVE		Undetermined	Undetermined	36.2337
CVS102812CLIU	2022-02-09	X_Gävleborg	POSITIVE	Omicron (BA.1) POSITIVE	24.4688	25.8399	36.6565
CVS102813CLIU	2022-02-01	S_Värmland	POSITIVE	Omicron (BA.1) NEGATIVE	22.8215	Undetermined	33.0001
CVS102814CLIU	2022-01-29	G_Kronoberg	POSITIVE	Omicron (BA.1) NEGATIVE	23.2313	Undetermined	28.7467
CVS102815CLIU	2022-01-28	W_Dalarna	POSITIVE	Omicron (BA.1) POSITIVE	19.0655	19.8576	29.5415
CVS102816CLIU	2022-02-11	Z_Jämtland/Härjedalen	NEGATIVE		Undetermined	Undetermined	31.9714
CVS102817CLIU	2022-01-29	G_Kronoberg	POSITIVE	Omicron (BA.1) POSITIVE	22.6658	25.9465	34.419
CVS102818CLIU	2022-01-29	X_Gävleborg	NEGATIVE		Undetermined	Undetermined	30.4683
CVS102819CLIU	2022-01-26	C_Uppsala	POSITIVE	Omicron (BA.1) NEGATIVE	26.3388	Undetermined	26.969
CVS102820CLIU	2022-01-27	C_Uppsala	POSITIVE	Omicron (BA.1) NEGATIVE	29.4987	Undetermined	26.2042
CVS102821CLIU	2022-02-10	U_Västmanland	NEGATIVE		Undetermined	Undetermined	34.9518
CVS102822CLIU	2022-01-28	G_Kronoberg	NEGATIVE		Undetermined	Undetermined	30.8956
CVS102823CLIU	2022-02-02	X_Gävleborg	NEGATIVE		Undetermined	Undetermined	31.797
CVS102824CLIU	2022-02-26	S_Värmland	NEGATIVE		Undetermined	Undetermined	29.9476
CVS102825CLIU	2022-02-01	X_Gävleborg	POSITIVE	Omicron (BA.1) POSITIVE	26.588	28.5728	35.1984
CVS102826CLIU	2022-01-29	G_Kronoberg	POSITIVE	Omicron (BA.1) NEGATIVE	19.7315	Undetermined	29.2266
CVS102827CLIU	2022-01-30	W_Dalarna	POSITIVE	Omicron (BA.1) NEGATIVE	25.1697	Undetermined	37.0559
CVS102828CLIU	2022-02-22	W_Dalarna	NEGATIVE		Undetermined	Undetermined	28.7266
CVS102829CLIU	2022-02-05	X_Gävleborg	POSITIVE	Omicron (BA.1) POSITIVE	21.8368	22.9494	31.1749
CVS102830CLIU	2022-01-27	C_Uppsala	POSITIVE	Omicron (BA.1) POSITIVE	25.1682	25.3624	26.9138
CVS102831CLIU	2022-01-27	W_Dalarna	NEGATIVE		Undetermined	Undetermined	28.2729
CVS102832CLIU	2022-02-12	Z_Jämtland/Härjedalen	NEGATIVE		Undetermined	Undetermined	28.4049
CVS102833CLIU	2022-02-08	X_Gävleborg	POSITIVE	Omicron (BA.1) POSITIVE	27.9835	30.8199	30.4424
CVS102834CLIU	2022-02-04	S_Värmland	NEGATIVE		Undetermined	Undetermined	33.2203
CVS102835CLIU	2022-01-29	S_Värmland	POSITIVE	Omicron (BA.1) NEGATIVE	22.1519	Undetermined	29.133
CVS102836CLIU	2022-03-01	Y_Västernorrland	POSITIVE	Omicron (BA.1) NEGATIVE	25.4485	Undetermined	29.4337
CVS102837CLIU	2022-01-28	W_Dalarna	NEGATIVE		Undetermined	Undetermined	34.0016
CVS102838CLIU	2022-02-02	X_Gävleborg	POSITIVE	Omicron (BA.1) POSITIVE	30.4537	32.9552	30.4239
CVS102839CLIU	2022-02-03	W_Dalarna	NEGATIVE		Undetermined	Undetermined	34.1093
CVS102840CLIU	2022-01-27	Z_Jämtland/Härjedalen	NEGATIVE		Undetermined	Undetermined	30.7988
CVS102841CLIU	2022-02-02	U_Västmanland	NEGATIVE		Undetermined	Undetermined	29.1468
CVS102842CLIU	2022-01-26	C_Uppsala	NEGATIVE		Undetermined	Undetermined	28.9152
CVS102843CLIU	2022-01-29	S_Värmland	POSITIVE	Omicron (BA.1) POSITIVE	22.3742	22.9806	28.9803
CVS102844CLIU	2022-01-30	W_Dalarna	POSITIVE	Omicron (BA.1) POSITIVE	29.7109	30.5082	30.9713
CVS102845CLIU	2022-02-01	G_Kronoberg	POSITIVE	Omicron (BA.1) NEGATIVE	23.0127	Undetermined	28.4708
CVS102846CLIU	2022-01-27	U_Västmanland	NEGATIVE		Undetermined	Undetermined	36.5731
CVS102847CLIU	2022-01-28	W_Dalarna	POSITIVE	Omicron (BA.1) POSITIVE	21.6393	22.5718	28.3551
CVS102848CLIU	2022-02-08	S_Värmland	NEGATIVE		Undetermined	Undetermined	29.3981
CVS102849CLIU	2022-02-05	W_Dalarna	NEGATIVE		Undetermined	Undetermined	32.4972
CVS102850CLIU	2022-02-10	Y_Västernorrland	POSITIVE	Omicron (BA.1) NEGATIVE	23.6351	Undetermined	28.5204
CVS102851CLIU	2022-01-27	W_Dalarna	POSITIVE	Omicron (BA.1) NEGATIVE	28.9121	Undetermined	35.2959
CVS102852CLIU	2022-01-28	U_Västmanland	POSITIVE	Omicron (BA.1) NEGATIVE	33.0798	Undetermined	34.929
CVS102853CLIU	2022-01-26	S_Värmland	POSITIVE	Omicron (BA.1) POSITIVE	28.2646	30.8435	30.9996
CVS102854CLIU	2022-01-29	S_Värmland	NEGATIVE		Undetermined	Undetermined	32.0516
CVS102855CLIU	2022-02-02	W_Dalarna	POSITIVE	Omicron (BA.1) POSITIVE	22.5115	23.9021	31.8186
CVS102856CLIU	2022-01-27	U_Västmanland	POSITIVE	Omicron (BA.1) POSITIVE	28.1689	29.9669	34.0601
CVS102857CLIU	2022-02-05	S_Värmland	POSITIVE	Omicron (BA.1) NEGATIVE	18.6562	Undetermined	28.0778
CVS102858CLIU	2022-01-30	W_Dalarna	POSITIVE	Omicron (BA.1) POSITIVE	27.9734	30.4722	33.7351
CVS102859CLIU	2022-01-29	Z_Jämtland/Härjedalen	NEGATIVE		Undetermined	Undetermined	32.9661
CVS102860CLIU	2022-01-30	W_Dalarna	NEGATIVE		Undetermined	Undetermined	30.4705
CVS102861CLIU	2022-01-27	G_Kronoberg	POSITIVE	Omicron (BA.1) NEGATIVE	28.0072	Undetermined	33.0425
CVS102862CLIU	2022-02-10	S_Värmland	NEGATIVE		Undetermined	Undetermined	26.9068
CVS102863CLIU	2022-02-05	Y_Västernorrland	POSITIVE	Omicron (BA.1) NEGATIVE	22.3824	Undetermined	34.6044
CVS102864CLIU	2022-02-11	S_Värmland	NEGATIVE		Undetermined	Undetermined	33.4945
CVS102865CLIU	2022-01-28	X_Gävleborg	NEGATIVE		Undetermined	Undetermined	31.6648
CVS102866CLIU	2022-02-01	Y_Västernorrland	NEGATIVE		Undetermined	Undetermined	34.2853
CVS102867CLIU	2022-02-03	U_Västmanland	NEGATIVE		Undetermined	Undetermined	33.9143
CVS102868CLIU	2022-02-09	Y_Västernorrland	NEGATIVE		Undetermined	Undetermined	29.4778
CVS102869CLIU	2022-02-03	U_Västmanland	NEGATIVE		Undetermined	Undetermined	29.9257
CVS102870CLIU	2022-01-29	Y_Västernorrland	POSITIVE	Omicron (BA.1) POSITIVE	23.9626	26.8744	36.1199
CVS102871CLIU	2022-02-01	S_Värmland	NEGATIVE		Undetermined	Undetermined	34.0216
CVS102872CLIU	2022-02-01	G_Kronoberg	POSITIVE	Omicron (BA.1) POSITIVE	25.4907	27.9886	33.134
CVS102873CLIU	2022-01-27	F_Jönköping	NEGATIVE		Undetermined	Undetermined	32.5274
CVS102874CLIU	2022-02-02	G_Kronoberg	NEGATIVE		Undetermined	Undetermined	29.5745
CVS102875CLIU	2022-01-28	X_Gävleborg	POSITIVE	Omicron (BA.1) POSITIVE	18.4965	19.5443	27.0212
CVS102876CLIU	2022-01-29	X_Gävleborg	POSITIVE	Omicron (BA.1) NEGATIVE	21.1275	Undetermined	32.8138
CVS102877CLIU	2022-01-28	S_Värmland	NEGATIVE		Undetermined	Undetermined	29.0964
CVS102878CLIU	2022-01-27	U_Västmanland	NEGATIVE		Undetermined	Undetermined	34.2568
CVS102879CLIU	2022-02-01	G_Kronoberg	POSITIVE	Omicron (BA.1) NEGATIVE	20.6912	Undetermined	29.0612
CVS102880CLIU	2022-02-03	W_Dalarna	POSITIVE	Omicron (BA.1) NEGATIVE	18.5507	Undetermined	26.9857
CVS102881CLIU	2022-01-29	Z_Jämtland/Härjedalen	NEGATIVE		Undetermined	Undetermined	34.0235
CVS102882CLIU	2022-02-11	Y_Västernorrland	POSITIVE	Omicron (BA.1) NEGATIVE	24.1413	Undetermined	30.9879
CVS102883CLIU	2022-02-01	W_Dalarna	POSITIVE	Omicron (BA.1) POSITIVE	24.4343	26.1355	28.7275
CVS102884CLIU	2022-02-05	W_Dalarna	POSITIVE	Omicron (BA.1) POSITIVE	32.4874	34.5964	34.8109
CVS102885CLIU	2022-02-04	S_Värmland	NEGATIVE		Undetermined	Undetermined	32.4866
CVS102886CLIU	2022-02-16	S_Värmland	POSITIVE	Omicron (BA.1) NEGATIVE	23.7043	Undetermined	33.9317
CVS102887CLIU	2022-02-17	Z_Jämtland/Härjedalen	NEGATIVE		Undetermined	Undetermined	31.1453
CVS102888CLIU	2022-02-05	G_Kronoberg	POSITIVE	Omicron (BA.1) NEGATIVE	28.4397	Undetermined	29.6104
CVS102889CLIU	2022-01-27	G_Kronoberg	POSITIVE	Omicron (BA.1) NEGATIVE	29.2591	Undetermined	27.228
CVS102890CLIU	2022-01-27	F_Jönköping	POSITIVE	Omicron (BA.1) POSITIVE	25.586	26.4898	30.8768
CVS102891CLIU	2022-02-05	X_Gävleborg	POSITIVE	Omicron (BA.1) NEGATIVE	23.152	Undetermined	33.4719
CVS102892CLIU	2022-01-28	G_Kronoberg	POSITIVE	Omicron (BA.1) POSITIVE	27.4321	28.1344	32.9679
CVS102893CLIU	2022-01-26	F_Jönköping	POSITIVE	Omicron (BA.1) NEGATIVE	24.9593	Undetermined	34.3894
CVS102894CLIU	2022-01-27	W_Dalarna	POSITIVE	Omicron (BA.1) NEGATIVE	21.8694	Undetermined	25.6775
CVS102895CLIU	2022-02-09	Z_Jämtland/Härjedalen	NEGATIVE		Undetermined	Undetermined	33.1942
CVS102896CLIU	2022-02-15	S_Värmland	POSITIVE	Omicron (BA.1) NEGATIVE	20.9397	Undetermined	32.8262
CVS102897CLIU	2022-02-04	U_Västmanland	POSITIVE	Omicron (BA.1) NEGATIVE	25.6324	Undetermined	32.5987
CVS102898CLIU	2022-02-12	G_Kronoberg	NEGATIVE		Undetermined	Undetermined	32.9897
CVS102899CLIU	2022-01-27	Z_Jämtland/Härjedalen	NEGATIVE		Undetermined	Undetermined	34.1157
CVS102900CLIU	2022-01-27	S_Värmland	POSITIVE	Omicron (BA.1) POSITIVE	25.0265	26.8047	34.5751
CVS102901CLIU	2022-01-29	X_Gävleborg	POSITIVE	Omicron (BA.1) POSITIVE	23.5363	27.2825	32.7333
CVS102902CLIU	2022-02-01	U_Västmanland	NEGATIVE		Undetermined	Undetermined	28.4573
CVS102903CLIU	2022-02-03	U_Västmanland	POSITIVE	Omicron (BA.1) NEGATIVE	21.1802	Undetermined	37.4776
CVS102904CLIU	2022-01-28	S_Värmland	NEGATIVE		Undetermined	Undetermined	31.2447
CVS102905CLIU	2022-02-23	X_Gävleborg	POSITIVE	Omicron (BA.1) POSITIVE	18.6458	19.4034	29.3849
CVS102906CLIU	2022-02-01	G_Kronoberg	NEGATIVE		Undetermined	Undetermined	28.3689
CVS102907CLIU	2022-01-28	X_Gävleborg	NEGATIVE		Undetermined	Undetermined	27.0511
CVS102908CLIU	2022-01-27	X_Gävleborg	POSITIVE	Omicron (BA.1) POSITIVE	23.2056	26.3452	27.9058
CVS102909CLIU	2022-02-07	C_Uppsala	POSITIVE	Omicron (BA.1) POSITIVE	27.8773	28.4738	26.5791
CVS102910CLIU	2022-01-28	X_Gävleborg	POSITIVE	Omicron (BA.1) POSITIVE	25.6148	27.1476	26.4903
CVS102911CLIU	2022-01-30	C_Uppsala	NEGATIVE		Undetermined	Undetermined	26.6155
CVS102912CLIU	2022-02-09	S_Värmland	POSITIVE	Omicron (BA.1) NEGATIVE	24.1634	Undetermined	35.8145
CVS102913CLIU	2022-02-01	U_Västmanland	NEGATIVE		Undetermined	Undetermined	33.7516
CVS102914CLIU	2022-02-08	C_Uppsala	NEGATIVE		Undetermined	Undetermined	31.0291
CVS102915CLIU	2022-02-03	S_Värmland	POSITIVE	Omicron (BA.1) NEGATIVE	23.6117	Undetermined	30.6823
CVS102916CLIU	2022-01-26	F_Jönköping	POSITIVE	Omicron (BA.1) POSITIVE	20.4064	22.754	29.7726
CVS102917CLIU	2022-01-29	Y_Västernorrland	POSITIVE	Omicron (BA.1) NEGATIVE	22.2946	Undetermined	28.8534
CVS102918CLIU	2022-02-18	U_Västmanland	NEGATIVE		Undetermined	Undetermined	29.3731
CVS102919CLIU	2022-01-26	F_Jönköping	POSITIVE	Omicron (BA.1) NEGATIVE	19.2689	Undetermined	30.9933
CVS102920CLIU	2022-02-04	Y_Västernorrland	POSITIVE	Omicron (BA.1) NEGATIVE	24.9136	Undetermined	31.9222
CVS102921CLIU	2022-01-27	X_Gävleborg	POSITIVE	Omicron (BA.1) POSITIVE	28.8355	29.697	31.7183
CVS102922CLIU	2022-02-08	U_Västmanland	POSITIVE	Omicron (BA.1) POSITIVE	26.6365	30.2257	27.7744
CVS102923CLIU	2022-01-27	F_Jönköping	NEGATIVE		Undetermined	Undetermined	27.4435
CVS102924CLIU	2022-02-03	S_Värmland	NEGATIVE		Undetermined	Undetermined	31.3358
CVS102925CLIU	2022-02-17	U_Västmanland	POSITIVE	Omicron (BA.1) NEGATIVE	25.1105	Undetermined	37.4959
CVS102926CLIU	2022-01-29	G_Kronoberg	POSITIVE	Omicron (BA.1) NEGATIVE	22.4908	Undetermined	33.9282
CVS102927CLIU	2022-02-09	S_Värmland	POSITIVE	Omicron (BA.1) POSITIVE	25.4684	28.2587	32.0017
CVS102928CLIU	2022-02-08	U_Västmanland	POSITIVE	Omicron (BA.1) NEGATIVE	20.4618	Undetermined	32.0081
CVS102929CLIU	2022-01-29	Y_Västernorrland	POSITIVE	Omicron (BA.1) NEGATIVE	24.6013	Undetermined	29.0498
CVS102930CLIU	2022-02-12	Z_Jämtland/Härjedalen	NEGATIVE		Undetermined	Undetermined	31.5702
CVS102931CLIU	2022-02-02	F_Jönköping	NEGATIVE		Undetermined	Undetermined	29.0959
CVS102932CLIU	2022-02-04	F_Jönköping	POSITIVE	Omicron (BA.1) NEGATIVE	32.4792	Undetermined	33.6347
CVS102933CLIU	2022-02-01	U_Västmanland	NEGATIVE		Undetermined	Undetermined	34.2926
CVS102934CLIU	2022-01-29	U_Västmanland	NEGATIVE		Undetermined	Undetermined	32.8345
CVS102935CLIU	2022-01-27	G_Kronoberg	NEGATIVE		Undetermined	Undetermined	28.9814
CVS102936CLIU	2022-02-03	Y_Västernorrland	POSITIVE	Omicron (BA.1) POSITIVE	25.2701	27.7158	32.7264
CVS102937CLIU	2022-02-11	W_Dalarna	POSITIVE	Omicron (BA.1) NEGATIVE	26.0867	Undetermined	35.2671
CVS102938CLIU	2022-01-28	G_Kronoberg	POSITIVE	Omicron (BA.1) POSITIVE	22.724	24.1814	36.1786
CVS102939CLIU	2022-01-28	U_Västmanland	NEGATIVE		Undetermined	Undetermined	29.9742
CVS102940CLIU	2022-02-26	S_Värmland	NEGATIVE		Undetermined	Undetermined	30.3625
CVS102941CLIU	2022-02-08	U_Västmanland	NEGATIVE		Undetermined	Undetermined	28.771
CVS102942CLIU	2022-02-16	Z_Jämtland/Härjedalen	NEGATIVE		Undetermined	Undetermined	33.0054
CVS102943CLIU	2022-02-05	X_Gävleborg	POSITIVE	Omicron (BA.1) POSITIVE	33.9716	36.298	33.1649
CVS102944CLIU	2022-02-24	X_Gävleborg	NEGATIVE		Undetermined	Undetermined	31.6088
CVS102945CLIU	2022-02-03	S_Värmland	NEGATIVE		Undetermined	Undetermined	31.559
CVS102946CLIU	2022-01-27	W_Dalarna	POSITIVE	Omicron (BA.1) POSITIVE	23.7027	25.5691	34.7223
CVS102947CLIU	2022-02-01	F_Jönköping	POSITIVE	Omicron (BA.1) NEGATIVE	20.1304	Undetermined	34.0998
CVS102948CLIU	2022-02-26	G_Kronoberg	NEGATIVE		Undetermined	Undetermined	31.6445
CVS102949CLIU	2022-01-29	Z_Jämtland/Härjedalen	NEGATIVE		Undetermined	Undetermined	31.3657
CVS102950CLIU	2022-01-28	G_Kronoberg	POSITIVE	Omicron (BA.1) NEGATIVE	24.8779	Undetermined	34.4237
CVS102951CLIU	2022-02-01	S_Värmland	POSITIVE	Omicron (BA.1) POSITIVE	19.6388	21.8668	33.0771
CVS102952CLIU	2022-02-01	S_Värmland	POSITIVE	Omicron (BA.1) POSITIVE	22.3831	24.5273	31.6861
CVS102953CLIU	2022-02-03	F_Jönköping	POSITIVE	Omicron (BA.1) POSITIVE	20.9168	22.9876	31.0493
CVS102954CLIU	2022-01-27	U_Västmanland	POSITIVE	Omicron (BA.1) NEGATIVE	23.258	Undetermined	32.1606
CVS102955CLIU	2022-01-29	C_Uppsala	POSITIVE	Omicron (BA.1) POSITIVE	24.7703	25.4578	28.3935
CVS102956CLIU	2022-02-01	S_Värmland	POSITIVE	Omicron (BA.1) NEGATIVE	26.8345	Undetermined	32.5507
CVS102957CLIU	2022-01-29	W_Dalarna	NEGATIVE		Undetermined	Undetermined	31.3635
CVS102958CLIU	2022-02-05	U_Västmanland	NEGATIVE		Undetermined	Undetermined	32.5263
CVS102959CLIU	2022-02-01	W_Dalarna	POSITIVE	Omicron (BA.1) POSITIVE	25.78	27.6694	29.8126
CVS102960CLIU	2022-02-08	C_Uppsala	POSITIVE	Omicron (BA.1) POSITIVE	24.5966	25.3009	28.7182
CVS102961CLIU	2022-01-29	F_Jönköping	NEGATIVE		Undetermined	Undetermined	30.5426
CVS102962CLIU	2022-02-03	S_Värmland	POSITIVE	Omicron (BA.1) NEGATIVE	28.0245	Undetermined	30.9873
CVS102963CLIU	2022-01-26	F_Jönköping	NEGATIVE		Undetermined	Undetermined	28.8662
CVS102964CLIU	2022-02-04	U_Västmanland	POSITIVE	Omicron (BA.1) POSITIVE	29.0112	29.7307	32.64
CVS102965CLIU	2022-02-15	Y_Västernorrland	POSITIVE	Omicron (BA.1) NEGATIVE	24.9736	Undetermined	38.9197
CVS102966CLIU	2022-02-04	W_Dalarna	POSITIVE	Omicron (BA.1) NEGATIVE	35.0714	Undetermined	33.0815
CVS102967CLIU	2022-02-07	C_Uppsala	POSITIVE	Omicron (BA.1) NEGATIVE	18.0021	Undetermined	22.578
CVS102968CLIU	2022-01-28	C_Uppsala	POSITIVE	Omicron (BA.1) POSITIVE	29.5213	31.2078	27.1276
CVS102969CLIU	2022-02-19	G_Kronoberg	POSITIVE	Omicron (BA.1) NEGATIVE	20.8642	Undetermined	30.0145
CVS102970CLIU	2022-02-01	X_Gävleborg	POSITIVE	Omicron (BA.1) POSITIVE	26.5816	28.2923	33.8265
CVS102971CLIU	2022-02-12	S_Värmland	POSITIVE	Omicron (BA.1) NEGATIVE	34.4516	Undetermined	27.2316
CVS102972CLIU	2022-01-28	W_Dalarna	POSITIVE	Omicron (BA.1) POSITIVE	20.7391	21.6579	28.5115
CVS102973CLIU	2022-01-29	W_Dalarna	POSITIVE	Omicron (BA.1) NEGATIVE	19.7321	Undetermined	39.6276
CVS102974CLIU	2022-02-02	F_Jönköping	NEGATIVE		Undetermined	Undetermined	30.3635
CVS102975CLIU	2022-02-01	S_Värmland	POSITIVE	Omicron (BA.1) NEGATIVE	35.4538	Undetermined	31.6515
CVS102976CLIU	2022-01-27	G_Kronoberg	POSITIVE	Omicron (BA.1) NEGATIVE	30.6015	Undetermined	33.7579
CVS102977CLIU	2022-02-16	S_Värmland	POSITIVE	Omicron (BA.1) NEGATIVE	23.0451	Undetermined	30.2299
CVS102978CLIU	2022-02-04	G_Kronoberg	POSITIVE	Omicron (BA.1) NEGATIVE	29.1787	Undetermined	30.4812
CVS102979CLIU	2022-01-26	Y_Västernorrland	NEGATIVE		Undetermined	Undetermined	31.539
CVS102980CLIU	2022-01-27	S_Värmland	POSITIVE	Omicron (BA.1) NEGATIVE	22.6983	Undetermined	32.653
CVS102981CLIU	2022-02-08	W_Dalarna	POSITIVE	Omicron (BA.1) NEGATIVE	20.1042	Undetermined	33.637
CVS102982CLIU	2022-01-28	W_Dalarna	NEGATIVE		Undetermined	Undetermined	33.5197
CVS102983CLIU	2022-02-01	U_Västmanland	NEGATIVE		Undetermined	Undetermined	31.0064
CVS102984CLIU	2022-01-28	G_Kronoberg	NEGATIVE		Undetermined	Undetermined	31.7582
CVS102985CLIU	2022-01-28	G_Kronoberg	POSITIVE	Omicron (BA.1) NEGATIVE	30.1035	Undetermined	31.238
CVS102986CLIU	2022-02-04	S_Värmland	NEGATIVE		Undetermined	Undetermined	31.5303
CVS102987CLIU	2022-02-03	G_Kronoberg	POSITIVE	Omicron (BA.1) NEGATIVE	26.9032	Undetermined	33.2174
CVS102988CLIU	2022-01-27	F_Jönköping	POSITIVE	Omicron (BA.1) POSITIVE	21.6508	22.6413	30.7585
CVS102989CLIU	2022-02-02	Z_Jämtland/Härjedalen	NEGATIVE		Undetermined	Undetermined	37.1268
CVS102990CLIU	2022-01-29	S_Värmland	NEGATIVE		Undetermined	Undetermined	34.2723
CVS102991CLIU	2022-01-29	C_Uppsala	POSITIVE	Omicron (BA.1) POSITIVE	20.1518	20.6727	29.0791
CVS102992CLIU	2022-02-03	S_Värmland	POSITIVE	Omicron (BA.1) NEGATIVE	27.6459	Undetermined	30.9293
CVS102993CLIU	2022-01-26	Z_Jämtland/Härjedalen	POSITIVE	Omicron (BA.1) POSITIVE	22.1792	23.4372	30.6911
CVS102994CLIU	2022-02-02	U_Västmanland	NEGATIVE		Undetermined	Undetermined	31.733
CVS102995CLIU	2022-02-01	Z_Jämtland/Härjedalen	POSITIVE	Omicron (BA.1) POSITIVE	33.5677	35.6418	30.1515
CVS102996CLIU	2022-01-27	Y_Västernorrland	NEGATIVE		Undetermined	Undetermined	30.7429
CVS102997CLIU	2022-01-27	Z_Jämtland/Härjedalen	POSITIVE	Omicron (BA.1) NEGATIVE	25.1569	Undetermined	30.4881
CVS102998CLIU	2022-02-01	U_Västmanland	POSITIVE	Omicron (BA.1) NEGATIVE	21.5319	Undetermined	31.1574
CVS102999CLIU	2022-02-04	S_Värmland	NEGATIVE		Undetermined	Undetermined	28.471
CVS103000CLIU	2022-02-02	G_Kronoberg	NEGATIVE		Undetermined	Undetermined	27.9339
CVS103001CLIU	2022-02-17	S_Värmland	POSITIVE	Omicron (BA.1) NEGATIVE	32.416	Undetermined	36.9232
CVS103002CLIU	2022-01-27	W_Dalarna	NEGATIVE		Undetermined	Undetermined	31.9499
CVS103003CLIU	2022-01-29	W_Dalarna	NEGATIVE		Undetermined	Undetermined	32.5738
CVS103004CLIU	2022-02-22	X_Gävleborg	POSITIVE	Omicron (BA.1) NEGATIVE	18.0932	Undetermined	35.2606
CVS103005CLIU	2022-01-28	Y_Västernorrland	POSITIVE	Omicron (BA.1) POSITIVE	26.3129	28.0296	28.8338
CVS103006CLIU	2022-02-04	AAA_ABC_Labs	NEGATIVE		Undetermined	Undetermined	34.2794
CVS103007CLIU	2022-02-16	S_Värmland	POSITIVE	Omicron (BA.1) NEGATIVE	25.431	Undetermined	29.8309
CVS103008CLIU	2022-02-03	F_Jönköping	NEGATIVE		Undetermined	Undetermined	32.6279
CVS103009CLIU	2022-02-23	Z_Jämtland/Härjedalen	NEGATIVE		Undetermined	Undetermined	34.8364
CVS103010CLIU	2022-01-27	Z_Jämtland/Härjedalen	NEGATIVE		Undetermined	Undetermined	31.2712
CVS103011CLIU	2022-01-28	W_Dalarna	POSITIVE	Omicron (BA.1) POSITIVE	31.3697	37.1121	33.5123
CVS103012CLIU	2022-02-02	X_Gävleborg	POSITIVE	Omicron (BA.1) POSITIVE	22.7783	25.2638	35.4321
CVS103013CLIU	2022-01-28	Y_Västernorrland	POSITIVE	Omicron (BA.1) POSITIVE	26.0869	29.3696	32.4313
CVS103014CLIU	2022-02-12	Y_Västernorrland	POSITIVE	Omicron (BA.1) POSITIVE	32.3182	34.3369	30.9711
CVS103015CLIU	2022-03-03	X_Gävleborg	POSITIVE	Omicron (BA.1) NEGATIVE	21.8426	Undetermined	32.2366
CVS103016CLIU	2022-01-27	G_Kronoberg	NEGATIVE		Undetermined	Undetermined	33.2358
CVS103017CLIU	2022-02-02	U_Västmanland	NEGATIVE		Undetermined	Undetermined	33.6408
CVS103018CLIU	2022-01-30	C_Uppsala	POSITIVE	Omicron (BA.1) POSITIVE	31.7393	32.359	25.2445
CVS103019CLIU	2022-02-01	S_Värmland	POSITIVE	Omicron (BA.1) NEGATIVE	24.0547	Undetermined	32.9799
CVS103020CLIU	2022-01-31	U_Västmanland	POSITIVE	Omicron (BA.1) NEGATIVE	34.0962	Undetermined	34.4613
CVS103021CLIU	2022-01-30	W_Dalarna	POSITIVE	Omicron (BA.1) NEGATIVE	22.0411	Undetermined	32.0594
CVS103022CLIU	2022-02-05	U_Västmanland	POSITIVE	Omicron (BA.1) NEGATIVE	25.9688	Undetermined	31.4502
CVS103023CLIU	2022-02-03	G_Kronoberg	POSITIVE	Omicron (BA.1) NEGATIVE	19.5201	Undetermined	37.5547
CVS103024CLIU	2022-01-28	G_Kronoberg	NEGATIVE		Undetermined	Undetermined	29.0494
CVS103025CLIU	2022-01-27	Y_Västernorrland	NEGATIVE		Undetermined	Undetermined	29.8361
CVS103026CLIU	2022-02-18	Z_Jämtland/Härjedalen	POSITIVE	Omicron (BA.1) NEGATIVE	18.5667	Undetermined	33.1293
CVS103027CLIU	2022-02-03	Z_Jämtland/Härjedalen	POSITIVE	Omicron (BA.1) POSITIVE	26.6687	29.6172	32.1575
CVS103028CLIU	2022-01-27	W_Dalarna	POSITIVE	Omicron (BA.1) POSITIVE	22.1915	24.3798	33.6067
CVS103029CLIU	2022-02-02	S_Värmland	NEGATIVE		Undetermined	Undetermined	30.296
CVS103030CLIU	2022-01-29	U_Västmanland	NEGATIVE		Undetermined	Undetermined	34.0102
CVS103031CLIU	2022-02-08	Z_Jämtland/Härjedalen	POSITIVE	Omicron (BA.1) POSITIVE	32.7915	35.2322	29.4644
CVS103032CLIU	2022-01-29	U_Västmanland	POSITIVE	Omicron (BA.1) POSITIVE	26.5598	28.0699	33.341
CVS103033CLIU	2022-01-27	G_Kronoberg	POSITIVE	Omicron (BA.1) POSITIVE	30.6713	32.789	32.1262
CVS103034CLIU	2022-02-03	U_Västmanland	POSITIVE	Omicron (BA.1) POSITIVE	25.4685	28.7403	32.5379
CVS103035CLIU	2022-02-09	W_Dalarna	NEGATIVE		Undetermined	Undetermined	33.1847
CVS103036CLIU	2022-01-26	F_Jönköping	POSITIVE	Omicron (BA.1) NEGATIVE	20.4406	Undetermined	30.0737
CVS103037CLIU	2022-03-05	X_Gävleborg	NEGATIVE		Undetermined	Undetermined	33.7725
CVS103038CLIU	2022-02-03	U_Västmanland	NEGATIVE		Undetermined	Undetermined	35.2239
CVS103039CLIU	2022-02-07	C_Uppsala	POSITIVE	Omicron (BA.1) POSITIVE	31.9595	31.7679	26.4822
CVS103040CLIU	2022-02-11	AAA_ABC_Labs	NEGATIVE		Undetermined	Undetermined	34.6936
CVS103041CLIU	2022-02-01	W_Dalarna	NEGATIVE		Undetermined	Undetermined	34.3875
CVS103042CLIU	2022-01-27	F_Jönköping	POSITIVE	Omicron (BA.1) NEGATIVE	21.0197	Undetermined	32.1476
CVS103043CLIU	2022-02-03	Y_Västernorrland	NEGATIVE		Undetermined	Undetermined	31.9233
CVS103044CLIU	2022-01-28	S_Värmland	POSITIVE	Omicron (BA.1) NEGATIVE	24.0487	Undetermined	29.6169
CVS103045CLIU	2022-03-04	X_Gävleborg	POSITIVE	Omicron (BA.1) NEGATIVE	34.2613	Undetermined	31.5309
CVS103046CLIU	2022-01-29	S_Värmland	POSITIVE	Omicron (BA.1) POSITIVE	33.2989	39.774	27.5081
CVS103047CLIU	2022-01-28	X_Gävleborg	POSITIVE	Omicron (BA.1) NEGATIVE	22.2543	Undetermined	31.0616
CVS103048CLIU	2022-01-29	G_Kronoberg	NEGATIVE		Undetermined	Undetermined	28.2155
CVS103049CLIU	2022-02-08	W_Dalarna	NEGATIVE		Undetermined	Undetermined	31.0832
CVS103050CLIU	2022-01-29	S_Värmland	NEGATIVE		Undetermined	Undetermined	30.6699
CVS103051CLIU	2022-02-05	X_Gävleborg	POSITIVE	Omicron (BA.1) NEGATIVE	24.4311	Undetermined	29.9937
CVS103052CLIU	2022-02-03	S_Värmland	POSITIVE	Omicron (BA.1) NEGATIVE	24.7285	Undetermined	32.3201
CVS103053CLIU	2022-01-28	Y_Västernorrland	POSITIVE	Omicron (BA.1) NEGATIVE	22.8278	Undetermined	30.673
CVS103054CLIU	2022-01-29	W_Dalarna	NEGATIVE		Undetermined	Undetermined	34.003
CVS103055CLIU	2022-01-26	Y_Västernorrland	POSITIVE	Omicron (BA.1) POSITIVE	32.1329	36.8747	35.8615
CVS103056CLIU	2022-01-27	G_Kronoberg	NEGATIVE		Undetermined	Undetermined	26.9699
CVS103057CLIU	2022-01-28	X_Gävleborg	POSITIVE	Omicron (BA.1) POSITIVE	19.4011	20.5532	29.1612
CVS103058CLIU	2022-02-01	F_Jönköping	NEGATIVE		Undetermined	Undetermined	32.4424
CVS103059CLIU	2022-02-05	G_Kronoberg	NEGATIVE		Undetermined	Undetermined	29.8083
CVS103060CLIU	2022-01-29	W_Dalarna	POSITIVE	Omicron (BA.1) POSITIVE	28.6336	31.5671	34.0025
CVS103061CLIU	2022-02-02	W_Dalarna	POSITIVE	Omicron (BA.1) NEGATIVE	21.3965	Undetermined	30.1023
CVS103062CLIU	2022-02-02	X_Gävleborg	POSITIVE	Omicron (BA.1) NEGATIVE	22.9068	Undetermined	29.9009
CVS103063CLIU	2022-02-15	S_Värmland	POSITIVE	Omicron (BA.1) NEGATIVE	25.8526	Undetermined	33.4589
CVS103064CLIU	2022-03-04	Z_Jämtland/Härjedalen	NEGATIVE		Undetermined	Undetermined	33.8058
CVS103065CLIU	2022-02-01	C_Uppsala	POSITIVE	Omicron (BA.1) POSITIVE	24.6058	24.6665	27.2639
CVS103066CLIU	2022-02-05	G_Kronoberg	NEGATIVE		Undetermined	Undetermined	30.2697
CVS103067CLIU	2022-02-05	Z_Jämtland/Härjedalen	NEGATIVE		Undetermined	Undetermined	36.5793
CVS103068CLIU	2022-02-01	W_Dalarna	NEGATIVE		Undetermined	Undetermined	33.4219
CVS103069CLIU	2022-01-28	F_Jönköping	POSITIVE	Omicron (BA.1) POSITIVE	30.238	31.2982	33.9379
CVS103070CLIU	2022-02-03	Y_Västernorrland	POSITIVE	Omicron (BA.1) NEGATIVE	25.4665	Undetermined	26.1538
CVS103071CLIU	2022-02-08	S_Värmland	POSITIVE	Omicron (BA.1) NEGATIVE	26.9258	Undetermined	31.0343
CVS103072CLIU	2022-02-09	W_Dalarna	NEGATIVE		Undetermined	Undetermined	31.2977
CVS103073CLIU	2022-01-29	W_Dalarna	NEGATIVE		Undetermined	Undetermined	31.3293
CVS103074CLIU	2022-02-02	X_Gävleborg	POSITIVE	Omicron (BA.1) NEGATIVE	26.9988	Undetermined	33.5435
CVS103075CLIU	2022-02-04	G_Kronoberg	POSITIVE	Omicron (BA.1) NEGATIVE	23.7414	Undetermined	30.8191
CVS103076CLIU	2022-01-29	W_Dalarna	NEGATIVE		Undetermined	Undetermined	33.3739
CVS103077CLIU	2022-02-12	U_Västmanland	NEGATIVE		Undetermined	Undetermined	28.7825
CVS103078CLIU	2022-01-30	U_Västmanland	POSITIVE	Omicron (BA.1) NEGATIVE	22.5983	Undetermined	30.4924
CVS103079CLIU	2022-01-26	Z_Jämtland/Härjedalen	POSITIVE	Omicron (BA.1) NEGATIVE	20.4464	Undetermined	32.69
CVS103080CLIU	2022-02-09	Y_Västernorrland	NEGATIVE		Undetermined	Undetermined	33.3551
CVS103081CLIU	2022-03-02	U_Västmanland	NEGATIVE		Undetermined	Undetermined	35.9139
CVS103082CLIU	2022-01-27	G_Kronoberg	POSITIVE	Omicron (BA.1) NEGATIVE	21.2206	Undetermined	26.3103
CVS103083CLIU	2022-02-08	W_Dalarna	POSITIVE	Omicron (BA.1) NEGATIVE	19.1557	Undetermined	34.4561
CVS103084CLIU	2022-02-03	C_Uppsala	POSITIVE	Omicron (BA.1) POSITIVE	19.5247	26.4649	28.0037
CVS103085CLIU	2022-02-08	X_Gävleborg	NEGATIVE		Undetermined	Undetermined	34.9229
CVS103086CLIU	2022-02-03	W_Dalarna	POSITIVE	Omicron (BA.1) POSITIVE	28.6355	31.7507	30.8103
CVS103087CLIU	2022-01-29	X_Gävleborg	NEGATIVE		Undetermined	Undetermined	33.2696
CVS103088CLIU	2022-02-02	X_Gävleborg	POSITIVE	Omicron (BA.1) POSITIVE	21.0574	22.8586	31.9105
CVS103089CLIU	2022-02-18	U_Västmanland	NEGATIVE		Undetermined	Undetermined	27.9491
CVS103090CLIU	2022-01-27	G_Kronoberg	NEGATIVE		Undetermined	Undetermined	28.9511
CVS103091CLIU	2022-02-01	U_Västmanland	NEGATIVE		Undetermined	Undetermined	33.3362
CVS103092CLIU	2022-01-27	S_Värmland	POSITIVE	Omicron (BA.1) NEGATIVE	22.7623	Undetermined	29.7204
CVS103093CLIU	2022-01-29	U_Västmanland	POSITIVE	Omicron (BA.1) POSITIVE	32.929	35.4362	27.9959
CVS103094CLIU	2022-01-27	S_Värmland	POSITIVE	Omicron (BA.1) POSITIVE	26.7367	28.5636	31.984
CVS103095CLIU	2022-02-01	W_Dalarna	NEGATIVE		Undetermined	Undetermined	32.8377
CVS103096CLIU	2022-01-27	X_Gävleborg	NEGATIVE		Undetermined	Undetermined	32.4689
CVS103097CLIU	2022-02-03	Z_Jämtland/Härjedalen	NEGATIVE		Undetermined	Undetermined	28.5212
CVS103098CLIU	2022-02-01	Z_Jämtland/Härjedalen	NEGATIVE		Undetermined	Undetermined	29.1386
CVS103099CLIU	2022-02-01	U_Västmanland	NEGATIVE		Undetermined	Undetermined	34.4199
CVS103100CLIU	2022-02-08	U_Västmanland	NEGATIVE		Undetermined	Undetermined	30.2851
CVS103101CLIU	2022-01-30	C_Uppsala	POSITIVE	Omicron (BA.1) POSITIVE	22.1053	22.6326	26.7726
CVS103102CLIU	2022-01-29	G_Kronoberg	NEGATIVE		Undetermined	Undetermined	30.981
CVS103103CLIU	2022-02-23	G_Kronoberg	POSITIVE	Omicron (BA.1) NEGATIVE	22.5691	Undetermined	36.9458
CVS103104CLIU	2022-01-28	G_Kronoberg	POSITIVE	Omicron (BA.1) POSITIVE	20.9596	23.9268	28.7785
CVS103105CLIU	2022-01-28	X_Gävleborg	NEGATIVE		Undetermined	Undetermined	30.5787
CVS103106CLIU	2022-01-28	Y_Västernorrland	POSITIVE	Omicron (BA.1) POSITIVE	28.7241	31.6977	32.204
CVS103107CLIU	2022-02-09	W_Dalarna	NEGATIVE		Undetermined	Undetermined	29.1739
CVS103108CLIU	2022-02-01	X_Gävleborg	NEGATIVE		Undetermined	Undetermined	30.6227
CVS103109CLIU	2022-01-29	X_Gävleborg	NEGATIVE		Undetermined	Undetermined	31.9158
CVS103110CLIU	2022-01-26	F_Jönköping	POSITIVE	Omicron (BA.1) NEGATIVE	21.5167	Undetermined	30.303
CVS103111CLIU	2022-02-01	W_Dalarna	POSITIVE	Omicron (BA.1) POSITIVE	33.9223	37.5747	29.8985
CVS103112CLIU	2022-01-28	X_Gävleborg	POSITIVE	Omicron (BA.1) POSITIVE	24.7757	26.3794	28.9015
CVS103113CLIU	2022-01-27	X_Gävleborg	POSITIVE	Omicron (BA.1) POSITIVE	24.4216	26.7808	29.4675
CVS103114CLIU	2022-01-29	G_Kronoberg	POSITIVE	Omicron (BA.1) NEGATIVE	24.7477	Undetermined	32.5032
CVS103115CLIU	2022-01-28	Z_Jämtland/Härjedalen	NEGATIVE		Undetermined	Undetermined	29.1362
CVS103116CLIU	2022-02-03	W_Dalarna	NEGATIVE		Undetermined	Undetermined	32.94
CVS103117CLIU	2022-01-29	Z_Jämtland/Härjedalen	NEGATIVE		Undetermined	Undetermined	32.434
CVS103118CLIU	2022-01-28	Y_Västernorrland	POSITIVE	Omicron (BA.1) POSITIVE	22.1304	23.5235	28.3247
CVS103119CLIU	2022-01-29	C_Uppsala	NEGATIVE		Undetermined	Undetermined	29.2762
CVS103120CLIU	2022-01-28	X_Gävleborg	NEGATIVE		Undetermined	Undetermined	29.0162
CVS103121CLIU	2022-02-02	W_Dalarna	POSITIVE	Omicron (BA.1) NEGATIVE	19.1351	Undetermined	33.9476
CVS103122CLIU	2022-01-27	U_Västmanland	POSITIVE	Omicron (BA.1) NEGATIVE	20.0454	Undetermined	28.0026
CVS103123CLIU	2022-02-03	G_Kronoberg	POSITIVE	Omicron (BA.1) NEGATIVE	19.172	Undetermined	29.9627
CVS103124CLIU	2022-02-01	W_Dalarna	NEGATIVE		Undetermined	Undetermined	33.8309
CVS103125CLIU	2022-02-08	U_Västmanland	POSITIVE	Omicron (BA.1) NEGATIVE	21.1218	Undetermined	36.7974
CVS103126CLIU	2022-02-04	G_Kronoberg	NEGATIVE		Undetermined	Undetermined	31.4899
CVS103127CLIU	2022-02-02	G_Kronoberg	POSITIVE	Omicron (BA.1) NEGATIVE	35.8387	Undetermined	31.8842
CVS103128CLIU	2022-02-03	S_Värmland	NEGATIVE		Undetermined	Undetermined	29.771
CVS103129CLIU	2022-02-03	F_Jönköping	POSITIVE	Omicron (BA.1) NEGATIVE	27.0038	Undetermined	31.1106
CVS103130CLIU	2022-01-26	Z_Jämtland/Härjedalen	POSITIVE	Omicron (BA.1) NEGATIVE	23.3084	Undetermined	35.5318
CVS103131CLIU	2022-01-27	U_Västmanland	POSITIVE	Omicron (BA.1) POSITIVE	30.4732	31.9676	29.8221
CVS103132CLIU	2022-01-29	Y_Västernorrland	NEGATIVE		Undetermined	Undetermined	32.8043
CVS103133CLIU	2022-01-28	W_Dalarna	POSITIVE	Omicron (BA.1) POSITIVE	23.8815	24.7951	31.7214
CVS103134CLIU	2022-02-03	X_Gävleborg	NEGATIVE		Undetermined	Undetermined	30.3542
CVS103135CLIU	2022-01-27	W_Dalarna	NEGATIVE		Undetermined	Undetermined	32.4195
CVS103136CLIU	2022-02-05	G_Kronoberg	NEGATIVE		Undetermined	Undetermined	27.5862
CVS103137CLIU	2022-02-18	S_Värmland	POSITIVE	Omicron (BA.1) NEGATIVE	22.0523	Undetermined	27.8657
CVS103138CLIU	2022-02-05	S_Värmland	POSITIVE	Omicron (BA.1) POSITIVE	22.0474	23.8509	29.7198
CVS103139CLIU	2022-02-08	X_Gävleborg	POSITIVE	Omicron (BA.1) NEGATIVE	25.1183	Undetermined	34.106
CVS103140CLIU	2022-01-27	U_Västmanland	POSITIVE	Omicron (BA.1) POSITIVE	28.6517	30.0819	34.5775
CVS103141CLIU	2022-02-04	U_Västmanland	NEGATIVE		Undetermined	Undetermined	27.7838
CVS103142CLIU	2022-02-05	X_Gävleborg	NEGATIVE		Undetermined	Undetermined	31.9937
CVS103143CLIU	2022-02-05	Z_Jämtland/Härjedalen	NEGATIVE		Undetermined	Undetermined	30.5224
CVS103144CLIU	2022-01-27	G_Kronoberg	POSITIVE	Omicron (BA.1) POSITIVE	25.9777	27.9174	27.5634
CVS103145CLIU	2022-02-02	S_Värmland	NEGATIVE		Undetermined	Undetermined	31.9285
CVS103146CLIU	2022-01-27	U_Västmanland	POSITIVE	Omicron (BA.1) POSITIVE	22.6081	23.7942	34.6844
CVS103147CLIU	2022-01-27	S_Värmland	POSITIVE	Omicron (BA.1) POSITIVE	26.7805	28.3892	32.8709
CVS103148CLIU	2022-01-26	F_Jönköping	NEGATIVE		Undetermined	Undetermined	31.5746
CVS103149CLIU	2022-02-01	S_Värmland	NEGATIVE		Undetermined	Undetermined	38.1311
CVS103150CLIU	2022-01-28	S_Värmland	POSITIVE	Omicron (BA.1) NEGATIVE	28.7618	Undetermined	34.3735
CVS103151CLIU	2022-02-01	F_Jönköping	NEGATIVE		Undetermined	Undetermined	29.7848
CVS103152CLIU	2022-02-03	X_Gävleborg	NEGATIVE		Undetermined	Undetermined	32.3505
CVS103153CLIU	2022-02-02	S_Värmland	POSITIVE	Omicron (BA.1) NEGATIVE	26.8803	Undetermined	27.2562
CVS103154CLIU	2022-02-03	F_Jönköping	POSITIVE	Omicron (BA.1) POSITIVE	22.8147	28.0476	30.3479
CVS103155CLIU	2022-01-28	S_Värmland	POSITIVE	Omicron (BA.1) POSITIVE	29.0635	30.7712	31.055
CVS103156CLIU	2022-02-04	W_Dalarna	POSITIVE	Omicron (BA.1) NEGATIVE	24.0836	Undetermined	28.0594
CVS103157CLIU	2022-02-02	U_Västmanland	POSITIVE	Omicron (BA.1) NEGATIVE	31.2512	Undetermined	32.4722
CVS103158CLIU	2022-02-15	X_Gävleborg	NEGATIVE		Undetermined	Undetermined	35.0871
CVS103159CLIU	2022-02-02	U_Västmanland	NEGATIVE		Undetermined	Undetermined	32.834
CVS103160CLIU	2022-02-04	Y_Västernorrland	NEGATIVE		Undetermined	Undetermined	32.5021
CVS103161CLIU	2022-02-01	C_Uppsala	NEGATIVE		Undetermined	Undetermined	25.635
CVS103162CLIU	2022-02-04	Z_Jämtland/Härjedalen	POSITIVE	Omicron (BA.1) POSITIVE	29.3759	32.0859	32.6828
CVS103163CLIU	2022-01-28	X_Gävleborg	NEGATIVE		Undetermined	Undetermined	31.6782
CVS103164CLIU	2022-02-08	AAA_ABC_Labs	NEGATIVE		Undetermined	Undetermined	34.5124
CVS103165CLIU	2022-02-04	Z_Jämtland/Härjedalen	POSITIVE	Omicron (BA.1) NEGATIVE	21.8391	Undetermined	30.8378
CVS103166CLIU	2022-01-28	G_Kronoberg	POSITIVE	Omicron (BA.1) NEGATIVE	33.641	Undetermined	30.3292
CVS103167CLIU	2022-02-05	X_Gävleborg	POSITIVE	Omicron (BA.1) POSITIVE	30.1407	32.6743	33.6171
CVS103168CLIU	2022-01-29	U_Västmanland	NEGATIVE		Undetermined	Undetermined	28.2183
CVS103169CLIU	2022-01-29	Z_Jämtland/Härjedalen	NEGATIVE		Undetermined	Undetermined	31.8558
CVS103170CLIU	2022-02-03	U_Västmanland	POSITIVE	Omicron (BA.1) NEGATIVE	23.3104	Undetermined	35.5105
CVS103171CLIU	2022-02-08	U_Västmanland	POSITIVE	Omicron (BA.1) POSITIVE	16.8116	18.525	33.1037
CVS103172CLIU	2022-02-04	G_Kronoberg	POSITIVE	Omicron (BA.1) NEGATIVE	30.8279	Undetermined	32.616
CVS103173CLIU	2022-02-01	Y_Västernorrland	NEGATIVE		Undetermined	Undetermined	32.6796
CVS103174CLIU	2022-01-27	U_Västmanland	POSITIVE	Omicron (BA.1) NEGATIVE	21.1949	Undetermined	28.6782
CVS103175CLIU	2022-02-02	U_Västmanland	POSITIVE	Omicron (BA.1) POSITIVE	22.1052	23.8801	29.9792
CVS103176CLIU	2022-01-29	W_Dalarna	NEGATIVE		Undetermined	Undetermined	35.3778
CVS103177CLIU	2022-02-05	G_Kronoberg	POSITIVE	Omicron (BA.1) POSITIVE	28.8373	30.6062	34.4424
CVS103178CLIU	2022-02-01	X_Gävleborg	POSITIVE	Omicron (BA.1) POSITIVE	23.4321	25.2262	34.4913
CVS103179CLIU	2022-02-01	U_Västmanland	POSITIVE	Omicron (BA.1) NEGATIVE	22.4731	Undetermined	32.7906
CVS103180CLIU	2022-02-03	F_Jönköping	NEGATIVE		Undetermined	Undetermined	30.5265
CVS103181CLIU	2022-02-02	Z_Jämtland/Härjedalen	NEGATIVE		Undetermined	Undetermined	33.2626
CVS103182CLIU	2022-02-01	C_Uppsala	NEGATIVE		Undetermined	Undetermined	25.8706
CVS103183CLIU	2022-02-03	S_Värmland	POSITIVE	Omicron (BA.1) NEGATIVE	28.4459	Undetermined	29.9218
CVS103184CLIU	2022-01-28	W_Dalarna	NEGATIVE		Undetermined	Undetermined	33.4698
CVS103185CLIU	2022-01-28	X_Gävleborg	NEGATIVE		Undetermined	Undetermined	27.0523
CVS103186CLIU	2022-02-03	Y_Västernorrland	NEGATIVE		Undetermined	Undetermined	32.8438
CVS103187CLIU	2022-02-02	U_Västmanland	POSITIVE	Omicron (BA.1) POSITIVE	29.7342	32.5234	31.3886
CVS103188CLIU	2022-02-05	S_Värmland	POSITIVE	Omicron (BA.1) POSITIVE	29.9212	31.5436	33.5263
CVS103189CLIU	2022-01-27	W_Dalarna	POSITIVE	Omicron (BA.1) POSITIVE	31.0659	33.4774	31.7671
CVS103190CLIU	2022-02-01	Z_Jämtland/Härjedalen	NEGATIVE		Undetermined	Undetermined	31.523
CVS103191CLIU	2022-01-30	C_Uppsala	NEGATIVE		Undetermined	Undetermined	25.0509
CVS103192CLIU	2022-02-01	F_Jönköping	POSITIVE	Omicron (BA.1) NEGATIVE	27.8757	Undetermined	28.6406
CVS103193CLIU	2022-01-29	W_Dalarna	POSITIVE	Omicron (BA.1) POSITIVE	23.4625	26.6944	27.9385
CVS103194CLIU	2022-01-27	X_Gävleborg	NEGATIVE		Undetermined	Undetermined	31.8971
CVS103195CLIU	2022-02-12	U_Västmanland	POSITIVE	Omicron (BA.1) NEGATIVE	29.6304	Undetermined	32.9874
CVS103196CLIU	2022-02-01	Y_Västernorrland	POSITIVE	Omicron (BA.1) POSITIVE	24.0906	26.1119	32.2927
CVS103197CLIU	2022-01-28	S_Värmland	POSITIVE	Omicron (BA.1) POSITIVE	26.6694	27.6452	29.2388
CVS103198CLIU	2022-02-05	X_Gävleborg	POSITIVE	Omicron (BA.1) NEGATIVE	21.9361	Undetermined	33.1197
CVS103199CLIU	2022-02-24	W_Dalarna	NEGATIVE		Undetermined	Undetermined	32.2494
CVS103200CLIU	2022-02-05	S_Värmland	POSITIVE	Omicron (BA.1) POSITIVE	27.5207	29.3383	31.505
CVS103201CLIU	2022-02-08	U_Västmanland	POSITIVE	Omicron (BA.1) NEGATIVE	23.2425	Undetermined	30.3207
CVS103202CLIU	2022-02-04	X_Gävleborg	POSITIVE	Omicron (BA.1) POSITIVE	26.0554	28.2126	30.3453
CVS103203CLIU	2022-01-27	Z_Jämtland/Härjedalen	POSITIVE	Omicron (BA.1) NEGATIVE	34.2855	Undetermined	29.8121
CVS103204CLIU	2022-02-01	S_Värmland	NEGATIVE		Undetermined	Undetermined	31.178
CVS103205CLIU	2022-02-03	U_Västmanland	NEGATIVE		Undetermined	Undetermined	33.0725
CVS103206CLIU	2022-01-28	U_Västmanland	POSITIVE	Omicron (BA.1) NEGATIVE	19.4116	Undetermined	30.5266
CVS103207CLIU	2022-02-01	W_Dalarna	POSITIVE	Omicron (BA.1) POSITIVE	31.5118	33.9943	34.2345
CVS103208CLIU	2022-02-23	W_Dalarna	NEGATIVE		Undetermined	Undetermined	34.3358
CVS103209CLIU	2022-01-27	S_Värmland	NEGATIVE		Undetermined	Undetermined	31.0973
CVS103210CLIU	2022-02-02	F_Jönköping	POSITIVE	Omicron (BA.1) NEGATIVE	22.3822	Undetermined	29.9415
CVS103211CLIU	2022-01-28	X_Gävleborg	NEGATIVE		Undetermined	Undetermined	36.212
CVS103212CLIU	2022-01-27	G_Kronoberg	POSITIVE	Omicron (BA.1) NEGATIVE	26.0887	Undetermined	29.9561
CVS103213CLIU	2022-02-09	U_Västmanland	POSITIVE	Omicron (BA.1) NEGATIVE	17.8139	Undetermined	32.043
CVS103214CLIU	2022-01-29	S_Värmland	NEGATIVE		Undetermined	Undetermined	31.5046
CVS103215CLIU	2022-01-28	W_Dalarna	NEGATIVE		Undetermined	Undetermined	31.3378
CVS103216CLIU	2022-01-28	W_Dalarna	POSITIVE	Omicron (BA.1) POSITIVE	20.1924	21.7614	29.9781
CVS103217CLIU	2022-01-28	W_Dalarna	NEGATIVE		Undetermined	Undetermined	32.9584
CVS103218CLIU	2022-02-09	X_Gävleborg	NEGATIVE		Undetermined	Undetermined	34.6412
CVS103219CLIU	2022-02-01	C_Uppsala	POSITIVE	Omicron (BA.1) POSITIVE	31.7808	31.9447	27.2313
CVS103220CLIU	2022-02-26	U_Västmanland	NEGATIVE		Undetermined	Undetermined	31.976
CVS103221CLIU	2022-01-28	X_Gävleborg	NEGATIVE		Undetermined	Undetermined	34.4608
CVS103222CLIU	2022-02-01	Z_Jämtland/Härjedalen	POSITIVE	Omicron (BA.1) NEGATIVE	24.3118	Undetermined	31.0226
CVS103223CLIU	2022-01-27	W_Dalarna	POSITIVE	Omicron (BA.1) POSITIVE	34.2689	37.6702	34.9318
CVS103224CLIU	2022-02-04	Z_Jämtland/Härjedalen	NEGATIVE		Undetermined	Undetermined	28.6881
CVS103225CLIU	2022-01-29	G_Kronoberg	POSITIVE	Omicron (BA.1) NEGATIVE	29.081	Undetermined	30.0771
CVS103226CLIU	2022-02-08	G_Kronoberg	POSITIVE	Omicron (BA.1) NEGATIVE	26.9624	Undetermined	29.7443
CVS103227CLIU	2022-01-28	S_Värmland	NEGATIVE		Undetermined	Undetermined	29.8029
CVS103228CLIU	2022-02-01	Y_Västernorrland	POSITIVE	Omicron (BA.1) NEGATIVE	26.2194	Undetermined	29.9052
CVS103229CLIU	2022-02-08	W_Dalarna	POSITIVE	Omicron (BA.1) POSITIVE	33.1445	36.097	31.8524
CVS103230CLIU	2022-02-08	X_Gävleborg	POSITIVE	Omicron (BA.1) POSITIVE	28.7603	31.429	34.6607
CVS103231CLIU	2022-01-30	S_Värmland	POSITIVE	Omicron (BA.1) POSITIVE	23.2069	25.006	31.1823
CVS103232CLIU	2022-01-28	F_Jönköping	NEGATIVE		Undetermined	Undetermined	32.554
CVS103233CLIU	2022-02-11	U_Västmanland	NEGATIVE		Undetermined	Undetermined	32.7835
CVS103234CLIU	2022-02-05	U_Västmanland	NEGATIVE		Undetermined	Undetermined	31.4021
CVS103235CLIU	2022-02-01	W_Dalarna	POSITIVE	Omicron (BA.1) POSITIVE	21.2617	23.3387	35.2117
CVS103236CLIU	2022-02-02	G_Kronoberg	POSITIVE	Omicron (BA.1) NEGATIVE	26.0165	Undetermined	33.1694
CVS103237CLIU	2022-02-01	G_Kronoberg	POSITIVE	Omicron (BA.1) NEGATIVE	23.0637	Undetermined	32.1489
CVS103238CLIU	2022-02-03	X_Gävleborg	NEGATIVE		Undetermined	Undetermined	29.151
CVS103239CLIU	2022-02-16	X_Gävleborg	NEGATIVE		Undetermined	Undetermined	32.9072
CVS103240CLIU	2022-02-02	Z_Jämtland/Härjedalen	NEGATIVE		Undetermined	Undetermined	29.9815
CVS103241CLIU	2022-02-02	G_Kronoberg	POSITIVE	Omicron (BA.1) NEGATIVE	25.2659	Undetermined	31.2606
CVS103242CLIU	2022-01-27	S_Värmland	NEGATIVE		Undetermined	Undetermined	33.8807
CVS103243CLIU	2022-02-02	S_Värmland	POSITIVE	Omicron (BA.1) POSITIVE	24.8534	26.7251	30.9063
CVS103244CLIU	2022-02-08	X_Gävleborg	POSITIVE	Omicron (BA.1) NEGATIVE	31.514	Undetermined	28.6661
CVS103245CLIU	2022-01-26	F_Jönköping	NEGATIVE		Undetermined	Undetermined	32.3142
CVS103246CLIU	2022-02-08	Z_Jämtland/Härjedalen	NEGATIVE		Undetermined	Undetermined	33.6003
CVS103247CLIU	2022-02-02	G_Kronoberg	POSITIVE	Omicron (BA.1) NEGATIVE	23.3464	Undetermined	29.992
CVS103248CLIU	2022-01-27	G_Kronoberg	POSITIVE	Omicron (BA.1) NEGATIVE	22.3969	Undetermined	31.2698
CVS103249CLIU	2022-02-05	W_Dalarna	POSITIVE	Omicron (BA.1) NEGATIVE	25.5987	Undetermined	33.0892
CVS103250CLIU	2022-01-27	W_Dalarna	NEGATIVE		Undetermined	Undetermined	33.2526
CVS103251CLIU	2022-03-08	W_Dalarna	NEGATIVE		Undetermined	Undetermined	33.5391
CVS103252CLIU	2022-02-03	Y_Västernorrland	POSITIVE	Omicron (BA.1) POSITIVE	24.2695	26.9304	33.3882
CVS103253CLIU	2022-02-05	U_Västmanland	NEGATIVE		Undetermined	Undetermined	34.005
CVS103254CLIU	2022-01-28	G_Kronoberg	NEGATIVE		Undetermined	Undetermined	31.7577
CVS103255CLIU	2022-01-27	S_Värmland	POSITIVE	Omicron (BA.1) POSITIVE	23.7934	25.2234	32.5915
CVS103256CLIU	2022-02-02	G_Kronoberg	POSITIVE	Omicron (BA.1) NEGATIVE	27.6141	Undetermined	29.4921
CVS103257CLIU	2022-02-08	X_Gävleborg	POSITIVE	Omicron (BA.1) NEGATIVE	23.3225	Undetermined	29.3517
CVS103258CLIU	2022-01-29	C_Uppsala	POSITIVE	Omicron (BA.1) POSITIVE	24.9575	39.551	26.1655
CVS103259CLIU	2022-01-26	Y_Västernorrland	POSITIVE	Omicron (BA.1) POSITIVE	22.0887	23.4937	31.0916
CVS103260CLIU	2022-02-01	W_Dalarna	NEGATIVE		Undetermined	Undetermined	32.1015
CVS103261CLIU	2022-02-01	W_Dalarna	NEGATIVE		Undetermined	Undetermined	32.5385
CVS103262CLIU	2022-01-27	Z_Jämtland/Härjedalen	POSITIVE	Omicron (BA.1) POSITIVE	31.3919	33.6009	28.5858
CVS103263CLIU	2022-02-08	S_Värmland	NEGATIVE		Undetermined	Undetermined	31.9451
CVS103264CLIU	2022-01-29	Y_Västernorrland	NEGATIVE		Undetermined	Undetermined	34.8594
CVS103265CLIU	2022-01-27	W_Dalarna	POSITIVE	Omicron (BA.1) POSITIVE	35.9047	37.0799	31.7907
CVS103266CLIU	2022-02-08	X_Gävleborg	POSITIVE	Omicron (BA.1) POSITIVE	23.0547	25.1413	28.2351
CVS103267CLIU	2022-01-29	F_Jönköping	POSITIVE	Omicron (BA.1) NEGATIVE	24.2184	Undetermined	32.6095
CVS103268CLIU	2022-01-26	Z_Jämtland/Härjedalen	NEGATIVE		Undetermined	Undetermined	31.4419
CVS103269CLIU	2022-01-28	X_Gävleborg	POSITIVE	Omicron (BA.1) POSITIVE	23.9611	27.6522	32.7442
CVS103270CLIU	2022-01-26	F_Jönköping	POSITIVE	Omicron (BA.1) POSITIVE	27.3307	29.7012	31.2442
CVS103271CLIU	2022-02-03	U_Västmanland	POSITIVE	Omicron (BA.1) POSITIVE	22.3341	25.3681	31.5022
CVS103272CLIU	2022-02-10	X_Gävleborg	POSITIVE	Omicron (BA.1) NEGATIVE	26.9547	Undetermined	32.2033
CVS103273CLIU	2022-02-07	S_Värmland	POSITIVE	Omicron (BA.1) NEGATIVE	33.0669	Undetermined	36.0472
CVS103274CLIU	2022-01-28	X_Gävleborg	POSITIVE	Omicron (BA.1) POSITIVE	24.1066	24.7669	32.0596
CVS103275CLIU	2022-02-02	W_Dalarna	POSITIVE	Omicron (BA.1) NEGATIVE	30.8936	Undetermined	35.1922
CVS103276CLIU	2022-01-28	G_Kronoberg	POSITIVE	Omicron (BA.1) NEGATIVE	23.7238	Undetermined	31.5581
CVS103277CLIU	2022-01-28	G_Kronoberg	NEGATIVE		Undetermined	Undetermined	28.1244
CVS103278CLIU	2022-02-11	Y_Västernorrland	POSITIVE	Omicron (BA.1) POSITIVE	25.9031	26.8964	32.1733
CVS103279CLIU	2022-01-27	U_Västmanland	POSITIVE	Omicron (BA.1) NEGATIVE	28.5915	Undetermined	33.775
CVS103280CLIU	2022-02-11	U_Västmanland	POSITIVE	Omicron (BA.1) POSITIVE	25.2567	27.8873	29.0553
CVS103281CLIU	2022-01-26	C_Uppsala	NEGATIVE		Undetermined	Undetermined	30.2218
CVS103282CLIU	2022-01-27	W_Dalarna	NEGATIVE		Undetermined	Undetermined	34.0157
CVS103283CLIU	2022-02-18	S_Värmland	POSITIVE	Omicron (BA.1) NEGATIVE	23.643	Undetermined	32.4609
CVS103284CLIU	2022-01-28	W_Dalarna	NEGATIVE		Undetermined	Undetermined	28.6306
CVS103285CLIU	2022-02-11	W_Dalarna	POSITIVE	Omicron (BA.1) NEGATIVE	21.0625	Undetermined	31.2453
CVS103286CLIU	2022-02-02	G_Kronoberg	NEGATIVE		Undetermined	Undetermined	31.551
CVS103287CLIU	2022-02-01	S_Värmland	POSITIVE	Omicron (BA.1) POSITIVE	30.0913	33.3107	32.825
CVS103288CLIU	2022-02-08	U_Västmanland	NEGATIVE		Undetermined	Undetermined	30.0584
CVS103289CLIU	2022-02-08	S_Värmland	POSITIVE	Omicron (BA.1) NEGATIVE	23.4468	Undetermined	33.3365
CVS103290CLIU	2022-01-26	Y_Västernorrland	POSITIVE	Omicron (BA.1) POSITIVE	33.5144	38.521	39.0994
CVS103291CLIU	2022-02-03	C_Uppsala	NEGATIVE		Undetermined	Undetermined	28.5459
CVS103292CLIU	2022-02-11	S_Värmland	POSITIVE	Omicron (BA.1) POSITIVE	24.245	26.5508	30.7915
CVS103293CLIU	2022-01-26	F_Jönköping	NEGATIVE		Undetermined	Undetermined	28.9962
CVS103294CLIU	2022-01-27	S_Värmland	POSITIVE	Omicron (BA.1) POSITIVE	22.7738	25.6511	31.8038
CVS103295CLIU	2022-02-04	S_Värmland	NEGATIVE		Undetermined	Undetermined	34.551
CVS103296CLIU	2022-01-29	X_Gävleborg	NEGATIVE		Undetermined	Undetermined	33.7994
CVS103297CLIU	2022-02-02	Z_Jämtland/Härjedalen	NEGATIVE		Undetermined	Undetermined	34.0655
CVS103298CLIU	2022-02-01	W_Dalarna	POSITIVE	Omicron (BA.1) NEGATIVE	28.5473	Undetermined	33.0681
CVS103299CLIU	2022-02-12	U_Västmanland	NEGATIVE		Undetermined	Undetermined	31.2043
CVS103300CLIU	2022-02-02	Y_Västernorrland	NEGATIVE		Undetermined	Undetermined	28.4974
CVS103301CLIU	2022-02-12	W_Dalarna	NEGATIVE		Undetermined	Undetermined	32.7614
CVS103302CLIU	2022-01-29	C_Uppsala	POSITIVE	Omicron (BA.1) POSITIVE	34.1401	34.9492	29.4094
CVS103303CLIU	2022-01-30	W_Dalarna	POSITIVE	Omicron (BA.1) NEGATIVE	35.102	Undetermined	31.3251
CVS103304CLIU	2022-02-08	U_Västmanland	POSITIVE	Omicron (BA.1) NEGATIVE	24.7368	Undetermined	27.4787
CVS103305CLIU	2022-02-01	U_Västmanland	POSITIVE	Omicron (BA.1) POSITIVE	23.8613	26.704	32.5383
CVS103306CLIU	2022-02-04	C_Uppsala	POSITIVE	Omicron (BA.1) POSITIVE	24.3557	24.718	26.3181
CVS103307CLIU	2022-02-05	G_Kronoberg	NEGATIVE		Undetermined	Undetermined	27.6833
CVS103308CLIU	2022-02-01	Z_Jämtland/Härjedalen	POSITIVE	Omicron (BA.1) POSITIVE	33.3338	33.9715	29.3682
CVS103309CLIU	2022-02-08	Z_Jämtland/Härjedalen	POSITIVE	Omicron (BA.1) NEGATIVE	24.0681	Undetermined	33.1657
CVS103310CLIU	2022-01-29	U_Västmanland	POSITIVE	Omicron (BA.1) POSITIVE	29.5543	30.4162	31.2292
CVS103311CLIU	2022-01-28	F_Jönköping	NEGATIVE		Undetermined	Undetermined	28.9433
CVS103312CLIU	2022-02-05	U_Västmanland	POSITIVE	Omicron (BA.1) NEGATIVE	23.2569	Undetermined	33.928
CVS103313CLIU	2022-02-08	G_Kronoberg	POSITIVE	Omicron (BA.1) NEGATIVE	21.4918	Undetermined	30.4177
CVS103314CLIU	2022-01-29	F_Jönköping	NEGATIVE		Undetermined	Undetermined	32.1233
CVS103315CLIU	2022-02-01	W_Dalarna	POSITIVE	Omicron (BA.1) NEGATIVE	23.5025	Undetermined	38.8587
CVS103316CLIU	2022-01-27	X_Gävleborg	POSITIVE	Omicron (BA.1) POSITIVE	30.4409	32.2038	34.484
CVS103317CLIU	2022-03-08	U_Västmanland	POSITIVE	Omicron (BA.1) NEGATIVE	22.9059	Undetermined	33.8383
CVS103318CLIU	2022-02-02	F_Jönköping	POSITIVE	Omicron (BA.1) POSITIVE	29.5049	31.6523	28.7289
CVS103319CLIU	2022-01-28	AAA_ABC_Labs	NEGATIVE		Undetermined	Undetermined	33.1559
CVS103320CLIU	2022-01-27	G_Kronoberg	POSITIVE	Omicron (BA.1) POSITIVE	25.9977	27.165	30.122
CVS103321CLIU	2022-02-03	W_Dalarna	POSITIVE	Omicron (BA.1) POSITIVE	30.8295	34.6676	34.0649
CVS103322CLIU	2022-02-22	AAA_ABC_Labs	NEGATIVE		Undetermined	Undetermined	32.1184
CVS103323CLIU	2022-01-28	U_Västmanland	POSITIVE	Omicron (BA.1) NEGATIVE	24.8813	Undetermined	28.155
CVS103324CLIU	2022-02-09	X_Gävleborg	NEGATIVE		Undetermined	Undetermined	30.4044
CVS103325CLIU	2022-02-02	F_Jönköping	NEGATIVE		Undetermined	Undetermined	34.0897
CVS103326CLIU	2022-01-28	Y_Västernorrland	POSITIVE	Omicron (BA.1) POSITIVE	22.7983	24.4837	35.135
CVS103327CLIU	2022-01-29	G_Kronoberg	POSITIVE	Omicron (BA.1) NEGATIVE	22.3284	Undetermined	29.4628
CVS103328CLIU	2022-02-02	U_Västmanland	NEGATIVE		Undetermined	Undetermined	32.1571
CVS103329CLIU	2022-02-04	W_Dalarna	POSITIVE	Omicron (BA.1) NEGATIVE	30.1527	Undetermined	35.1099
CVS103330CLIU	2022-01-29	Y_Västernorrland	POSITIVE	Omicron (BA.1) POSITIVE	26.4107	27.8824	31.0012
CVS103331CLIU	2022-02-04	Z_Jämtland/Härjedalen	POSITIVE	Omicron (BA.1) NEGATIVE	26.26	Undetermined	33.3194
CVS103332CLIU	2022-02-15	W_Dalarna	POSITIVE	Omicron (BA.1) NEGATIVE	23.8477	Undetermined	31.2306
CVS103333CLIU	2022-02-02	F_Jönköping	NEGATIVE		Undetermined	Undetermined	33.2325
CVS103334CLIU	2022-02-09	X_Gävleborg	POSITIVE	Omicron (BA.1) NEGATIVE	23.559	Undetermined	32.8404
CVS103335CLIU	2022-01-29	U_Västmanland	NEGATIVE		Undetermined	Undetermined	31.1111
CVS103336CLIU	2022-03-01	S_Värmland	POSITIVE	Omicron (BA.1) NEGATIVE	26.736	Undetermined	30.1396
CVS103337CLIU	2022-01-28	S_Värmland	POSITIVE	Omicron (BA.1) POSITIVE	24.0653	25.8986	34.1571
CVS103338CLIU	2022-02-01	F_Jönköping	POSITIVE	Omicron (BA.1) POSITIVE	29.1378	32.4368	35.5822
CVS103339CLIU	2022-02-03	W_Dalarna	POSITIVE	Omicron (BA.1) POSITIVE	30.1369	32.056	28.778
CVS103340CLIU	2022-01-29	Z_Jämtland/Härjedalen	POSITIVE	Omicron (BA.1) POSITIVE	23.7548	24.5712	31.1325
CVS103341CLIU	2022-01-28	S_Värmland	POSITIVE	Omicron (BA.1) NEGATIVE	22.3977	Undetermined	29.7803
CVS103342CLIU	2022-02-03	W_Dalarna	POSITIVE	Omicron (BA.1) POSITIVE	29.3534	30.8454	32.1509
CVS103343CLIU	2022-02-17	S_Värmland	POSITIVE	Omicron (BA.1) NEGATIVE	25.1961	Undetermined	30.601
CVS103344CLIU	2022-01-27	G_Kronoberg	POSITIVE	Omicron (BA.1) NEGATIVE	28.2471	Undetermined	26.8902
CVS103345CLIU	2022-01-30	W_Dalarna	NEGATIVE		Undetermined	Undetermined	31.3159
CVS103346CLIU	2022-01-27	S_Värmland	POSITIVE	Omicron (BA.1) NEGATIVE	24.9119	Undetermined	27.2419
CVS103347CLIU	2022-01-28	Y_Västernorrland	POSITIVE	Omicron (BA.1) POSITIVE	26.464	30.5825	33.3349
CVS103348CLIU	2022-02-07	C_Uppsala	NEGATIVE		Undetermined	Undetermined	24.1035
CVS103349CLIU	2022-01-29	S_Värmland	POSITIVE	Omicron (BA.1) POSITIVE	30.9396	35.7639	36.0303
CVS103350CLIU	2022-01-28	Y_Västernorrland	POSITIVE	Omicron (BA.1) POSITIVE	25.6025	27.5693	31.0795
CVS103351CLIU	2022-02-05	W_Dalarna	NEGATIVE		Undetermined	Undetermined	32.1818
CVS103352CLIU	2022-02-08	X_Gävleborg	POSITIVE	Omicron (BA.1) NEGATIVE	33.9264	Undetermined	34.5991
CVS103353CLIU	2022-02-08	S_Värmland	POSITIVE	Omicron (BA.1) NEGATIVE	35.4934	Undetermined	34.3528
CVS103354CLIU	2022-02-03	X_Gävleborg	NEGATIVE		Undetermined	Undetermined	32.5831
CVS103355CLIU	2022-02-08	U_Västmanland	NEGATIVE		Undetermined	Undetermined	32.7649
CVS103356CLIU	2022-01-26	Y_Västernorrland	NEGATIVE		Undetermined	Undetermined	31.3646
CVS103357CLIU	2022-02-15	W_Dalarna	POSITIVE	Omicron (BA.1) NEGATIVE	20.6129	Undetermined	29.3945
CVS103358CLIU	2022-01-28	X_Gävleborg	NEGATIVE		Undetermined	Undetermined	31.7797
CVS103359CLIU	2022-02-17	Y_Västernorrland	POSITIVE	Omicron (BA.1) NEGATIVE	20.6377	Undetermined	30.329
CVS103360CLIU	2022-02-03	W_Dalarna	NEGATIVE		Undetermined	Undetermined	31.8355
CVS103361CLIU	2022-02-01	W_Dalarna	NEGATIVE		Undetermined	Undetermined	35.9118
CVS103362CLIU	2022-03-01	W_Dalarna	POSITIVE	Omicron (BA.1) POSITIVE	24.8336	26.378	31.128
CVS103363CLIU	2022-02-02	W_Dalarna	POSITIVE	Omicron (BA.1) NEGATIVE	17.9606	Undetermined	29.8893
CVS103364CLIU	2022-02-08	U_Västmanland	POSITIVE	Omicron (BA.1) NEGATIVE	28.451	Undetermined	34.162
CVS103365CLIU	2022-02-08	U_Västmanland	POSITIVE	Omicron (BA.1) POSITIVE	26.5727	29.1389	29.9906
CVS103366CLIU	2022-01-29	Y_Västernorrland	POSITIVE	Omicron (BA.1) NEGATIVE	23.9242	Undetermined	33.1818
CVS103367CLIU	2022-02-02	X_Gävleborg	NEGATIVE		Undetermined	Undetermined	35.2321
CVS103368CLIU	2022-02-08	Z_Jämtland/Härjedalen	POSITIVE	Omicron (BA.1) NEGATIVE	24.1381	Undetermined	29.1184
CVS103369CLIU	2022-01-29	F_Jönköping	NEGATIVE		Undetermined	Undetermined	29.8483
CVS103370CLIU	2022-01-28	S_Värmland	NEGATIVE		Undetermined	Undetermined	29.3131
CVS103371CLIU	2022-03-03	W_Dalarna	NEGATIVE		Undetermined	Undetermined	32.4675
CVS103372CLIU	2022-02-02	G_Kronoberg	POSITIVE	Omicron (BA.1) NEGATIVE	29.9968	Undetermined	28.34
CVS103373CLIU	2022-01-29	F_Jönköping	NEGATIVE		Undetermined	Undetermined	32.2469
CVS103374CLIU	2022-02-03	W_Dalarna	NEGATIVE		Undetermined	Undetermined	31.3075
CVS103375CLIU	2022-02-02	S_Värmland	POSITIVE	Omicron (BA.1) NEGATIVE	22.6626	Undetermined	33.5859
CVS103376CLIU	2022-02-03	G_Kronoberg	NEGATIVE		Undetermined	Undetermined	33.6463
CVS103377CLIU	2022-02-02	W_Dalarna	NEGATIVE		Undetermined	Undetermined	30.7821
CVS103378CLIU	2022-02-03	W_Dalarna	NEGATIVE		Undetermined	Undetermined	32.3904
CVS103379CLIU	2022-02-01	W_Dalarna	POSITIVE	Omicron (BA.1) NEGATIVE	24.8968	Undetermined	33.7558
CVS103380CLIU	2022-01-28	X_Gävleborg	POSITIVE	Omicron (BA.1) POSITIVE	30.3604	32.6307	34.333
CVS103381CLIU	2022-02-02	X_Gävleborg	POSITIVE	Omicron (BA.1) POSITIVE	27.7885	31.4389	30.1648
CVS103382CLIU	2022-02-08	G_Kronoberg	NEGATIVE		Undetermined	Undetermined	33.3435
CVS103383CLIU	2022-02-02	X_Gävleborg	POSITIVE	Omicron (BA.1) POSITIVE	24.2995	26.6127	33.1697
CVS103384CLIU	2022-02-01	W_Dalarna	POSITIVE	Omicron (BA.1) NEGATIVE	23.6456	Undetermined	28.0537
CVS103385CLIU	2022-02-01	AAA_ABC_Labs	POSITIVE	Omicron (BA.1) POSITIVE	30.6234	33.0716	30.0664
CVS103386CLIU	2022-01-29	C_Uppsala	POSITIVE	Omicron (BA.1) NEGATIVE	25.2563	Undetermined	26.1993
CVS103387CLIU	2022-02-01	G_Kronoberg	NEGATIVE		Undetermined	Undetermined	29.5976
CVS103388CLIU	2022-01-29	Y_Västernorrland	NEGATIVE		Undetermined	Undetermined	29.3202
CVS103389CLIU	2022-02-17	W_Dalarna	NEGATIVE		Undetermined	Undetermined	30.4794
CVS103390CLIU	2022-02-02	U_Västmanland	POSITIVE	Omicron (BA.1) POSITIVE	30.4356	31.3161	31.3712
CVS103391CLIU	2022-02-12	S_Värmland	POSITIVE	Omicron (BA.1) NEGATIVE	31.8435	Undetermined	30.8495
CVS103392CLIU	2022-02-04	X_Gävleborg	NEGATIVE		Undetermined	Undetermined	34.5895
CVS103393CLIU	2022-01-27	F_Jönköping	POSITIVE	Omicron (BA.1) POSITIVE	29.0656	30.6475	31.461
CVS103394CLIU	2022-01-27	G_Kronoberg	POSITIVE	Omicron (BA.1) NEGATIVE	19.1216	Undetermined	35.9144
CVS103395CLIU	2022-02-01	X_Gävleborg	POSITIVE	Omicron (BA.1) POSITIVE	24.8191	27.3627	33.5505
CVS103396CLIU	2022-02-10	X_Gävleborg	POSITIVE	Omicron (BA.1) NEGATIVE	22.5547	Undetermined	39.8125
CVS103397CLIU	2022-02-05	S_Värmland	NEGATIVE		Undetermined	Undetermined	32.1746
CVS103398CLIU	2022-02-01	U_Västmanland	POSITIVE	Omicron (BA.1) POSITIVE	34.4197	37.6642	31.5875
CVS103399CLIU	2022-01-27	U_Västmanland	NEGATIVE		Undetermined	Undetermined	33.7462
CVS103400CLIU	2022-01-28	W_Dalarna	POSITIVE	Omicron (BA.1) NEGATIVE	21.8571	Undetermined	31.9963
CVS103401CLIU	2022-02-11	S_Värmland	NEGATIVE		Undetermined	Undetermined	27.7487
CVS103402CLIU	2022-02-08	X_Gävleborg	NEGATIVE		Undetermined	Undetermined	32.225
CVS103403CLIU	2022-01-28	X_Gävleborg	POSITIVE	Omicron (BA.1) POSITIVE	23.3677	24.9468	33.3257
CVS103404CLIU	2022-03-01	W_Dalarna	NEGATIVE		Undetermined	Undetermined	34.2301
CVS103405CLIU	2022-03-05	U_Västmanland	NEGATIVE		Undetermined	Undetermined	31.7411
CVS103406CLIU	2022-02-12	X_Gävleborg	NEGATIVE		Undetermined	Undetermined	33.8904
CVS103407CLIU	2022-01-26	Y_Västernorrland	POSITIVE	Omicron (BA.1) NEGATIVE	21.5822	Undetermined	28.7974
CVS103408CLIU	2022-01-29	W_Dalarna	NEGATIVE		Undetermined	Undetermined	34.3909
CVS103409CLIU	2022-03-02	W_Dalarna	POSITIVE	Omicron (BA.1) NEGATIVE	22.5245	Undetermined	36.0399
CVS103410CLIU	2022-02-01	W_Dalarna	POSITIVE	Omicron (BA.1) POSITIVE	28.7197	31.7792	31.5366
CVS103411CLIU	2022-02-24	AAA_ABC_Labs	NEGATIVE		Undetermined	Undetermined	31.4167
CVS103412CLIU	2022-02-09	W_Dalarna	POSITIVE	Omicron (BA.1) NEGATIVE	35.5344	Undetermined	36.0439
CVS103413CLIU	2022-02-02	S_Värmland	POSITIVE	Omicron (BA.1) NEGATIVE	34.3842	Undetermined	31.3844
CVS103414CLIU	2022-02-08	X_Gävleborg	POSITIVE	Omicron (BA.1) NEGATIVE	18.5076	Undetermined	30.1349
CVS103415CLIU	2022-01-27	F_Jönköping	POSITIVE	Omicron (BA.1) NEGATIVE	21.0985	Undetermined	29.6798
CVS103416CLIU	2022-02-08	F_Jönköping	NEGATIVE		Undetermined	Undetermined	26.2151
CVS103417CLIU	2022-03-08	X_Gävleborg	NEGATIVE		Undetermined	Undetermined	32.5483
CVS103418CLIU	2022-01-27	Z_Jämtland/Härjedalen	NEGATIVE		Undetermined	Undetermined	33.0386
CVS103419CLIU	2022-03-02	G_Kronoberg	POSITIVE	Omicron (BA.1) NEGATIVE	25.3556	Undetermined	33.1517
CVS103420CLIU	2022-01-29	X_Gävleborg	NEGATIVE		Undetermined	Undetermined	32.548
CVS103421CLIU	2022-01-27	W_Dalarna	POSITIVE	Omicron (BA.1) NEGATIVE	29.1586	Undetermined	35.0368
CVS103422CLIU	2022-02-02	S_Värmland	NEGATIVE		Undetermined	Undetermined	32.0144
CVS103423CLIU	2022-01-26	F_Jönköping	POSITIVE	Omicron (BA.1) NEGATIVE	22.5106	Undetermined	31.8103
CVS103424CLIU	2022-02-05	S_Värmland	POSITIVE	Omicron (BA.1) POSITIVE	27.3533	28.9134	30.234
CVS103425CLIU	2022-02-04	Y_Västernorrland	NEGATIVE		Undetermined	Undetermined	33.3333
CVS103426CLIU	2022-01-31	S_Värmland	NEGATIVE		Undetermined	Undetermined	26.8253
CVS103427CLIU	2022-02-08	U_Västmanland	NEGATIVE		Undetermined	Undetermined	31.7163
CVS103428CLIU	2022-02-01	C_Uppsala	POSITIVE	Omicron (BA.1) NEGATIVE	21.2398	Undetermined	31.064
CVS103429CLIU	2022-02-02	W_Dalarna	POSITIVE	Omicron (BA.1) NEGATIVE	25.2678	Undetermined	33.8054
CVS103430CLIU	2022-03-03	AAA_ABC_Labs	NEGATIVE		Undetermined	Undetermined	33.3049
CVS103431CLIU	2022-02-03	X_Gävleborg	POSITIVE	Omicron (BA.1) NEGATIVE	25.213	Undetermined	32.4176
CVS103432CLIU	2022-01-28	Y_Västernorrland	POSITIVE	Omicron (BA.1) POSITIVE	23.1914	25.3858	32.7708
CVS103433CLIU	2022-02-15	X_Gävleborg	POSITIVE	Omicron (BA.1) NEGATIVE	30.0245	Undetermined	29.0221
CVS103434CLIU	2022-02-09	W_Dalarna	NEGATIVE		Undetermined	Undetermined	30.5624
CVS103435CLIU	2022-02-22	AAA_ABC_Labs	NEGATIVE		Undetermined	Undetermined	33.0703
CVS103436CLIU	2022-02-01	S_Värmland	POSITIVE	Omicron (BA.1) POSITIVE	22.3457	24.37	31.554
CVS103437CLIU	2022-02-19	G_Kronoberg	NEGATIVE		Undetermined	Undetermined	30.012
CVS103438CLIU	2022-02-01	F_Jönköping	POSITIVE	Omicron (BA.1) NEGATIVE	20.7345	Undetermined	28.7057
CVS103439CLIU	2022-02-26	W_Dalarna	POSITIVE	Omicron (BA.1) POSITIVE	28.31	30.2978	32.6958
CVS103440CLIU	2022-01-27	X_Gävleborg	POSITIVE	Omicron (BA.1) POSITIVE	22.8649	24.1194	30.5751
CVS103441CLIU	2022-01-29	X_Gävleborg	POSITIVE	Omicron (BA.1) POSITIVE	24.2842	25.565	31.6632
CVS103442CLIU	2022-02-23	Y_Västernorrland	NEGATIVE		Undetermined	Undetermined	33.4349
CVS103443CLIU	2022-01-28	S_Värmland	POSITIVE	Omicron (BA.1) POSITIVE	23.1685	24.2903	31.5114
CVS103444CLIU	2022-02-09	W_Dalarna	NEGATIVE		Undetermined	Undetermined	31.6652
CVS103445CLIU	2022-01-27	X_Gävleborg	POSITIVE	Omicron (BA.1) POSITIVE	26.267	28.5943	30.5653
CVS103446CLIU	2022-03-02	AAA_ABC_Labs	NEGATIVE		Undetermined	Undetermined	32.7806
CVS103447CLIU	2022-02-04	S_Värmland	POSITIVE	Omicron (BA.1) POSITIVE	20.5624	22.7647	35.1684
CVS103448CLIU	2022-02-08	W_Dalarna	NEGATIVE		Undetermined	Undetermined	33.0121
CVS103449CLIU	2022-01-28	W_Dalarna	NEGATIVE		Undetermined	Undetermined	33.9051
CVS103450CLIU	2022-02-03	G_Kronoberg	NEGATIVE		Undetermined	Undetermined	28.633
CVS103451CLIU	2022-02-25	Z_Jämtland/Härjedalen	NEGATIVE		Undetermined	Undetermined	33.1582
CVS103452CLIU	2022-01-28	X_Gävleborg	POSITIVE	Omicron (BA.1) NEGATIVE	25.0352	Undetermined	37.0921
CVS103453CLIU	2022-02-02	G_Kronoberg	POSITIVE	Omicron (BA.1) POSITIVE	19.7177	22.3225	29.0217
CVS103454CLIU	2022-01-29	F_Jönköping	POSITIVE	Omicron (BA.1) POSITIVE	21.0493	21.8579	32.3015
CVS103455CLIU	2022-01-28	W_Dalarna	NEGATIVE		Undetermined	Undetermined	32.3127
CVS103456CLIU	2022-02-05	Y_Västernorrland	POSITIVE	Omicron (BA.1) POSITIVE	20.8358	21.7699	30.8207
CVS103457CLIU	2022-02-08	Y_Västernorrland	NEGATIVE		Undetermined	Undetermined	34.0146
CVS103458CLIU	2022-01-29	F_Jönköping	NEGATIVE		Undetermined	Undetermined	34.2916
CVS103459CLIU	2022-02-08	X_Gävleborg	NEGATIVE		Undetermined	Undetermined	35.0836
CVS103460CLIU	2022-01-27	W_Dalarna	NEGATIVE		Undetermined	Undetermined	32.7478
CVS103461CLIU	2022-01-29	G_Kronoberg	POSITIVE	Omicron (BA.1) NEGATIVE	24.1527	Undetermined	26.9274
CVS103462CLIU	2022-02-02	W_Dalarna	NEGATIVE		Undetermined	Undetermined	32.8864
CVS103463CLIU	2022-01-27	X_Gävleborg	NEGATIVE		Undetermined	Undetermined	29.0174
CVS103464CLIU	2022-03-05	W_Dalarna	POSITIVE	Omicron (BA.1) NEGATIVE	31.2799	Undetermined	34.2861
CVS103465CLIU	2022-02-03	U_Västmanland	NEGATIVE		Undetermined	Undetermined	30.4832
CVS103466CLIU	2022-02-04	X_Gävleborg	POSITIVE	Omicron (BA.1) NEGATIVE	26.8615	Undetermined	29.8957
CVS103467CLIU	2022-01-26	Z_Jämtland/Härjedalen	POSITIVE	Omicron (BA.1) NEGATIVE	25.6891	Undetermined	32.5373
CVS103468CLIU	2022-01-28	W_Dalarna	NEGATIVE		Undetermined	Undetermined	33.0938
CVS103469CLIU	2022-02-05	W_Dalarna	NEGATIVE		Undetermined	Undetermined	31.3022
CVS103470CLIU	2022-02-03	Y_Västernorrland	POSITIVE	Omicron (BA.1) POSITIVE	25.0329	27.2567	29.9352
CVS103471CLIU	2022-02-24	U_Västmanland	POSITIVE	Omicron (BA.1) NEGATIVE	23.0822	Undetermined	35.224
CVS103472CLIU	2022-02-03	C_Uppsala	NEGATIVE		Undetermined	Undetermined	28.6509
CVS103473CLIU	2022-02-10	U_Västmanland	NEGATIVE		Undetermined	Undetermined	37.4036
CVS103474CLIU	2022-01-28	G_Kronoberg	POSITIVE	Omicron (BA.1) NEGATIVE	24.3519	Undetermined	28.123
CVS103475CLIU	2022-02-04	X_Gävleborg	POSITIVE	Omicron (BA.1) POSITIVE	25.5412	28.488	32.7619
CVS103476CLIU	2022-01-28	W_Dalarna	POSITIVE	Omicron (BA.1) POSITIVE	33.1461	34.7402	32.072
CVS103477CLIU	2022-02-03	C_Uppsala	POSITIVE	Omicron (BA.1) POSITIVE	23.2768	23.7561	26.0986
CVS103478CLIU	2022-01-29	Z_Jämtland/Härjedalen	NEGATIVE		Undetermined	Undetermined	29.5605
CVS103479CLIU	2022-02-22	W_Dalarna	NEGATIVE		Undetermined	Undetermined	32.4969
CVS103480CLIU	2022-02-09	W_Dalarna	NEGATIVE		Undetermined	Undetermined	28.3484
CVS103481CLIU	2022-02-01	F_Jönköping	POSITIVE	Omicron (BA.1) NEGATIVE	25.4679	Undetermined	32.1368
CVS103482CLIU	2022-02-12	U_Västmanland	NEGATIVE		Undetermined	Undetermined	30.9612
CVS103483CLIU	2022-02-05	S_Värmland	NEGATIVE		Undetermined	Undetermined	31.0377
CVS103484CLIU	2022-02-05	X_Gävleborg	POSITIVE	Omicron (BA.1) NEGATIVE	19.9856	Undetermined	30.0233
CVS103485CLIU	2022-02-01	Y_Västernorrland	NEGATIVE		Undetermined	Undetermined	28.2393
CVS103486CLIU	2022-02-08	U_Västmanland	NEGATIVE		Undetermined	Undetermined	30.3234
CVS103487CLIU	2022-01-27	Y_Västernorrland	POSITIVE	Omicron (BA.1) POSITIVE	21.8566	23.2661	33.5702
CVS103488CLIU	2022-02-12	S_Värmland	POSITIVE	Omicron (BA.1) POSITIVE	24.5577	26.9547	34.7222
CVS103489CLIU	2022-02-04	C_Uppsala	NEGATIVE		Undetermined	Undetermined	26.2276
CVS103490CLIU	2022-01-28	W_Dalarna	NEGATIVE		Undetermined	Undetermined	31.8039
CVS103491CLIU	2022-01-27	F_Jönköping	POSITIVE	Omicron (BA.1) NEGATIVE	21.7077	Undetermined	33.0629
CVS103492CLIU	2022-02-12	Y_Västernorrland	NEGATIVE		Undetermined	Undetermined	29.977
CVS103493CLIU	2022-02-13	W_Dalarna	POSITIVE	Omicron (BA.1) NEGATIVE	24.1091	Undetermined	31.5918
CVS103494CLIU	2022-01-30	S_Värmland	POSITIVE	Omicron (BA.1) POSITIVE	20.8922	22.8966	35.355
CVS103495CLIU	2022-02-05	G_Kronoberg	NEGATIVE		Undetermined	Undetermined	33.104
CVS103496CLIU	2022-02-23	X_Gävleborg	NEGATIVE		Undetermined	Undetermined	32.9114
CVS103497CLIU	2022-01-29	Y_Västernorrland	POSITIVE	Omicron (BA.1) POSITIVE	26.911	29.6984	35.644
CVS103498CLIU	2022-02-08	X_Gävleborg	POSITIVE	Omicron (BA.1) NEGATIVE	28.5124	Undetermined	30.8765
CVS103499CLIU	2022-02-10	G_Kronoberg	POSITIVE	Omicron (BA.1) NEGATIVE	25.8171	Undetermined	35.18
CVS103500CLIU	2022-02-09	W_Dalarna	NEGATIVE		Undetermined	Undetermined	32.704
CVS103501CLIU	2022-01-29	W_Dalarna	NEGATIVE		Undetermined	Undetermined	31.8329
CVS103502CLIU	2022-02-08	W_Dalarna	POSITIVE	Omicron (BA.1) POSITIVE	21.1318	23.2162	27.4449
CVS103503CLIU	2022-02-03	G_Kronoberg	NEGATIVE		Undetermined	Undetermined	31.5868
CVS103504CLIU	2022-01-27	W_Dalarna	POSITIVE	Omicron (BA.1) POSITIVE	24.9128	27.0004	33.0937
CVS103505CLIU	2022-01-26	Y_Västernorrland	POSITIVE	Omicron (BA.1) POSITIVE	22.4984	23.8244	32.6596
CVS103506CLIU	2022-01-29	S_Värmland	POSITIVE	Omicron (BA.1) POSITIVE	26.7145	29.3658	37.3936
CVS103507CLIU	2022-01-28	W_Dalarna	NEGATIVE		Undetermined	Undetermined	31.7744
CVS103508CLIU	2022-02-04	S_Värmland	POSITIVE	Omicron (BA.1) NEGATIVE	22.6945	Undetermined	31.839
CVS103509CLIU	2022-02-02	F_Jönköping	POSITIVE	Omicron (BA.1) NEGATIVE	27.1384	Undetermined	29.3985
CVS103510CLIU	2022-01-28	G_Kronoberg	POSITIVE	Omicron (BA.1) POSITIVE	25.6568	26.7684	34.7069
CVS103511CLIU	2022-01-27	G_Kronoberg	POSITIVE	Omicron (BA.1) POSITIVE	22.5166	24.3651	29.4585
CVS103512CLIU	2022-02-04	S_Värmland	POSITIVE	Omicron (BA.1) NEGATIVE	26.465	Undetermined	31.337
CVS103513CLIU	2022-01-27	U_Västmanland	NEGATIVE		Undetermined	Undetermined	29.0182
CVS103514CLIU	2022-01-27	S_Värmland	NEGATIVE		Undetermined	Undetermined	34.1765
CVS103515CLIU	2022-02-09	G_Kronoberg	POSITIVE	Omicron (BA.1) POSITIVE	22.0199	23.7436	27.7648
CVS103516CLIU	2022-02-01	Z_Jämtland/Härjedalen	POSITIVE	Omicron (BA.1) POSITIVE	28.6266	29.8831	29.9439
CVS103517CLIU	2022-02-08	S_Värmland	POSITIVE	Omicron (BA.1) NEGATIVE	31.7507	Undetermined	30.9726
CVS103518CLIU	2022-02-02	Y_Västernorrland	NEGATIVE		Undetermined	Undetermined	28.4808
CVS103519CLIU	2022-02-02	Z_Jämtland/Härjedalen	POSITIVE	Omicron (BA.1) POSITIVE	23.2225	25.0359	36.6494
CVS103520CLIU	2022-01-29	Z_Jämtland/Härjedalen	POSITIVE	Omicron (BA.1) POSITIVE	20.9103	22.5839	29.4539
CVS103521CLIU	2022-01-29	U_Västmanland	POSITIVE	Omicron (BA.1) POSITIVE	28.1164	29.7498	32.501
CVS103522CLIU	2022-02-03	Y_Västernorrland	NEGATIVE		Undetermined	Undetermined	28.6883
CVS103523CLIU	2022-01-27	W_Dalarna	POSITIVE	Omicron (BA.1) NEGATIVE	27.1819	Undetermined	31.8464
CVS103524CLIU	2022-02-05	X_Gävleborg	NEGATIVE		Undetermined	Undetermined	30.9347
CVS103525CLIU	2022-02-19	S_Värmland	NEGATIVE		Undetermined	Undetermined	30.2362
CVS103526CLIU	2022-01-29	S_Värmland	NEGATIVE		Undetermined	Undetermined	34.806
CVS103527CLIU	2022-02-01	C_Uppsala	NEGATIVE		Undetermined	Undetermined	27.7957
CVS103528CLIU	2022-01-29	F_Jönköping	POSITIVE	Omicron (BA.1) POSITIVE	21.1628	23.4852	32.6567
CVS103529CLIU	2022-01-26	Y_Västernorrland	POSITIVE	Omicron (BA.1) POSITIVE	31.0048	37.3943	29.964
CVS103530CLIU	2022-01-27	S_Värmland	NEGATIVE		Undetermined	Undetermined	35.5038
CVS103531CLIU	2022-02-01	S_Värmland	POSITIVE	Omicron (BA.1) NEGATIVE	20.7941	Undetermined	34.8749
CVS103532CLIU	2022-02-08	X_Gävleborg	POSITIVE	Omicron (BA.1) NEGATIVE	32.9872	Undetermined	25.2573
CVS103533CLIU	2022-01-29	U_Västmanland	POSITIVE	Omicron (BA.1) POSITIVE	28.9762	29.8429	31.0687
CVS103534CLIU	2022-01-29	U_Västmanland	NEGATIVE		Undetermined	Undetermined	32.533
CVS103535CLIU	2022-01-27	G_Kronoberg	NEGATIVE		Undetermined	Undetermined	29.6523
CVS103536CLIU	2022-02-01	W_Dalarna	POSITIVE	Omicron (BA.1) NEGATIVE	23.5906	Undetermined	29.8442
CVS103537CLIU	2022-02-01	U_Västmanland	POSITIVE	Omicron (BA.1) POSITIVE	22.9791	25.9595	29.897
CVS103538CLIU	2022-02-01	F_Jönköping	POSITIVE	Omicron (BA.1) NEGATIVE	20.7873	Undetermined	27.0134
CVS103539CLIU	2022-01-27	Z_Jämtland/Härjedalen	POSITIVE	Omicron (BA.1) NEGATIVE	20.192	Undetermined	34.522
CVS103540CLIU	2022-02-03	X_Gävleborg	NEGATIVE		Undetermined	Undetermined	29.9149
CVS103541CLIU	2022-02-10	Y_Västernorrland	POSITIVE	Omicron (BA.1) POSITIVE	26.4324	28.1001	35.9345
CVS103542CLIU	2022-01-27	X_Gävleborg	NEGATIVE		Undetermined	Undetermined	36.0109
CVS103543CLIU	2022-01-26	Z_Jämtland/Härjedalen	NEGATIVE		Undetermined	Undetermined	29.7002
CVS103544CLIU	2022-01-27	G_Kronoberg	NEGATIVE		Undetermined	Undetermined	30.248
CVS103545CLIU	2022-02-08	C_Uppsala	NEGATIVE		Undetermined	Undetermined	26.604
CVS103546CLIU	2022-01-30	S_Värmland	NEGATIVE		Undetermined	Undetermined	31.7057
CVS103547CLIU	2022-02-08	U_Västmanland	POSITIVE	Omicron (BA.1) NEGATIVE	32.6289	Undetermined	31.3223
CVS103548CLIU	2022-02-15	Y_Västernorrland	POSITIVE	Omicron (BA.1) NEGATIVE	19.8724	Undetermined	33.8012
CVS103549CLIU	2022-01-27	Y_Västernorrland	POSITIVE	Omicron (BA.1) POSITIVE	24.652	27.562	22.1442
CVS103550CLIU	2022-02-02	X_Gävleborg	POSITIVE	Omicron (BA.1) NEGATIVE	19.6283	Undetermined	33.2372
CVS103551CLIU	2022-02-01	G_Kronoberg	POSITIVE	Omicron (BA.1) NEGATIVE	28.3211	Undetermined	33.3267
CVS103552CLIU	2022-02-03	F_Jönköping	NEGATIVE		Undetermined	Undetermined	29.0297
CVS103553CLIU	2022-02-03	W_Dalarna	POSITIVE	Omicron (BA.1) NEGATIVE	22.9217	Undetermined	34.6098
CVS103554CLIU	2022-02-01	W_Dalarna	NEGATIVE		Undetermined	Undetermined	31.7118
CVS103555CLIU	2022-01-27	Y_Västernorrland	POSITIVE	Omicron (BA.1) POSITIVE	33.1894	36.1375	28.4129
CVS103556CLIU	2022-03-08	U_Västmanland	NEGATIVE		Undetermined	Undetermined	28.4597
CVS103557CLIU	2022-02-12	Y_Västernorrland	POSITIVE	Omicron (BA.1) POSITIVE	31.6565	33.5305	29.9137
CVS103558CLIU	2022-02-23	X_Gävleborg	NEGATIVE		Undetermined	Undetermined	34.8861
CVS103559CLIU	2022-02-09	G_Kronoberg	POSITIVE	Omicron (BA.1) NEGATIVE	27.9883	Undetermined	33.1875
CVS103560CLIU	2022-01-26	Z_Jämtland/Härjedalen	NEGATIVE		Undetermined	Undetermined	33.3714
CVS103561CLIU	2022-02-02	G_Kronoberg	NEGATIVE		Undetermined	Undetermined	29.8984
CVS103562CLIU	2022-02-25	Z_Jämtland/Härjedalen	POSITIVE	Omicron (BA.1) NEGATIVE	32.3083	Undetermined	33.2353
CVS103563CLIU	2022-02-05	X_Gävleborg	POSITIVE	Omicron (BA.1) NEGATIVE	18.8106	Undetermined	30.8198
CVS103564CLIU	2022-02-09	W_Dalarna	POSITIVE	Omicron (BA.1) POSITIVE	25.7861	27.7158	32.2434
CVS103565CLIU	2022-01-28	G_Kronoberg	NEGATIVE		Undetermined	Undetermined	28.4865
CVS103566CLIU	2022-01-27	U_Västmanland	POSITIVE	Omicron (BA.1) NEGATIVE	31.1091	Undetermined	32.342
CVS103567CLIU	2022-02-08	Y_Västernorrland	POSITIVE	Omicron (BA.1) POSITIVE	25.1565	26.8173	31.2556
CVS103568CLIU	2022-02-05	U_Västmanland	NEGATIVE		Undetermined	Undetermined	34.0811
CVS103569CLIU	2022-02-10	S_Värmland	POSITIVE	Omicron (BA.1) NEGATIVE	20.6523	Undetermined	30.1283
CVS103570CLIU	2022-02-08	G_Kronoberg	NEGATIVE		Undetermined	Undetermined	29.6947
CVS103571CLIU	2022-01-28	G_Kronoberg	POSITIVE	Omicron (BA.1) POSITIVE	28.6633	29.6014	31.191
CVS103572CLIU	2022-02-03	G_Kronoberg	NEGATIVE		Undetermined	Undetermined	30.4847
CVS103573CLIU	2022-02-05	W_Dalarna	POSITIVE	Omicron (BA.1) NEGATIVE	24.2925	Undetermined	33.3975
CVS103574CLIU	2022-01-31	U_Västmanland	POSITIVE	Omicron (BA.1) NEGATIVE	22.0861	Undetermined	28.5435
CVS103575CLIU	2022-01-27	S_Värmland	NEGATIVE		Undetermined	Undetermined	31.2104
CVS103576CLIU	2022-01-29	C_Uppsala	POSITIVE	Omicron (BA.1) POSITIVE	23.8306	24.4255	31.3321
CVS103577CLIU	2022-01-28	W_Dalarna	POSITIVE	Omicron (BA.1) POSITIVE	28.4484	30.4666	29.3841
CVS103578CLIU	2022-02-12	AAA_ABC_Labs	NEGATIVE		Undetermined	Undetermined	32.2043
CVS103579CLIU	2022-01-28	S_Värmland	POSITIVE	Omicron (BA.1) NEGATIVE	21.0136	Undetermined	36.8189
CVS103580CLIU	2022-02-03	C_Uppsala	POSITIVE	Omicron (BA.1) NEGATIVE	23.859	Undetermined	25.4872
CVS103581CLIU	2022-01-29	S_Värmland	NEGATIVE		Undetermined	Undetermined	30.7995
CVS103582CLIU	2022-02-01	S_Värmland	NEGATIVE		Undetermined	Undetermined	30.1303
CVS103583CLIU	2022-01-26	F_Jönköping	NEGATIVE		Undetermined	Undetermined	33.1091
CVS103584CLIU	2022-01-30	C_Uppsala	NEGATIVE		Undetermined	Undetermined	30.413
CVS103585CLIU	2022-01-29	F_Jönköping	POSITIVE	Omicron (BA.1) POSITIVE	24.9919	27.5058	33.3344
CVS103586CLIU	2022-02-08	U_Västmanland	NEGATIVE		Undetermined	Undetermined	31
CVS103587CLIU	2022-02-04	U_Västmanland	NEGATIVE		Undetermined	Undetermined	26.2335
CVS103588CLIU	2022-01-26	Y_Västernorrland	POSITIVE	Omicron (BA.1) POSITIVE	27.7087	29.2699	31.5304
CVS103589CLIU	2022-02-08	S_Värmland	NEGATIVE		Undetermined	Undetermined	32.0658
CVS103590CLIU	2022-01-28	U_Västmanland	POSITIVE	Omicron (BA.1) POSITIVE	20.8806	24.1195	32.4786
CVS103591CLIU	2022-02-04	S_Värmland	NEGATIVE		Undetermined	Undetermined	33.2478
CVS103592CLIU	2022-02-09	W_Dalarna	POSITIVE	Omicron (BA.1) NEGATIVE	29.9069	Undetermined	31.6914
CVS103593CLIU	2022-01-28	Y_Västernorrland	POSITIVE	Omicron (BA.1) POSITIVE	26.4899	28.0478	31.7849
CVS103594CLIU	2022-01-27	W_Dalarna	POSITIVE	Omicron (BA.1) POSITIVE	21.5464	34.204	27.2636
CVS103595CLIU	2022-03-08	W_Dalarna	NEGATIVE		Undetermined	Undetermined	31.4462
CVS103596CLIU	2022-02-08	G_Kronoberg	NEGATIVE		Undetermined	Undetermined	34.4506
CVS103597CLIU	2022-02-02	Z_Jämtland/Härjedalen	NEGATIVE		Undetermined	Undetermined	33.1527
CVS103598CLIU	2022-03-05	X_Gävleborg	NEGATIVE		Undetermined	Undetermined	31.1918
CVS103599CLIU	2022-02-01	U_Västmanland	POSITIVE	Omicron (BA.1) POSITIVE	25.7154	28.8367	31.784
CVS103600CLIU	2022-03-08	W_Dalarna	NEGATIVE		Undetermined	Undetermined	35.7457
CVS103601CLIU	2022-02-02	G_Kronoberg	NEGATIVE		Undetermined	Undetermined	27.9453
CVS103602CLIU	2022-02-03	U_Västmanland	NEGATIVE		Undetermined	Undetermined	32.0805
CVS103603CLIU	2022-02-04	G_Kronoberg	NEGATIVE		Undetermined	Undetermined	28.6263
CVS103604CLIU	2022-01-29	F_Jönköping	POSITIVE	Omicron (BA.1) NEGATIVE	21.2477	Undetermined	34.0694
CVS103605CLIU	2022-02-03	G_Kronoberg	POSITIVE	Omicron (BA.1) NEGATIVE	20.489	Undetermined	29.8883
CVS103606CLIU	2022-02-08	W_Dalarna	POSITIVE	Omicron (BA.1) NEGATIVE	21.5444	Undetermined	31.5611
CVS103607CLIU	2022-01-27	W_Dalarna	POSITIVE	Omicron (BA.1) POSITIVE	27.8711	30.3245	30.1582
CVS103608CLIU	2022-02-04	W_Dalarna	POSITIVE	Omicron (BA.1) NEGATIVE	19.32	Undetermined	32.76
CVS103609CLIU	2022-01-28	S_Värmland	POSITIVE	Omicron (BA.1) NEGATIVE	29.9669	Undetermined	32.5555
CVS103610CLIU	2022-01-28	X_Gävleborg	NEGATIVE		Undetermined	Undetermined	28.3447
CVS103611CLIU	2022-01-28	W_Dalarna	NEGATIVE		Undetermined	Undetermined	27.3583
CVS103612CLIU	2022-01-27	U_Västmanland	NEGATIVE		Undetermined	Undetermined	30.6567
CVS103613CLIU	2022-02-08	X_Gävleborg	NEGATIVE		Undetermined	Undetermined	37.545
CVS103614CLIU	2022-02-03	Y_Västernorrland	NEGATIVE		Undetermined	Undetermined	28.8578
CVS103615CLIU	2022-02-26	Z_Jämtland/Härjedalen	NEGATIVE		Undetermined	Undetermined	33.7602
CVS103616CLIU	2022-02-01	W_Dalarna	POSITIVE	Omicron (BA.1) NEGATIVE	21.0922	Undetermined	30.4238
CVS103617CLIU	2022-01-27	F_Jönköping	POSITIVE	Omicron (BA.1) NEGATIVE	18.7976	Undetermined	27.8333
CVS103618CLIU	2022-01-28	S_Värmland	POSITIVE	Omicron (BA.1) POSITIVE	22.2622	24.2755	32.0704
CVS103619CLIU	2022-02-03	U_Västmanland	NEGATIVE		Undetermined	Undetermined	35.008
CVS103620CLIU	2022-01-28	G_Kronoberg	POSITIVE	Omicron (BA.1) NEGATIVE	27.6262	Undetermined	29.8549
CVS103621CLIU	2022-01-26	F_Jönköping	POSITIVE	Omicron (BA.1) POSITIVE	20.6508	23.1344	30.6251
CVS103622CLIU	2022-01-27	F_Jönköping	NEGATIVE		Undetermined	Undetermined	28.4862
CVS103623CLIU	2022-01-27	F_Jönköping	POSITIVE	Omicron (BA.1) NEGATIVE	29.202	Undetermined	34.861
CVS103624CLIU	2022-01-27	U_Västmanland	POSITIVE	Omicron (BA.1) POSITIVE	21.051	22.5578	32.8097
CVS103625CLIU	2022-01-29	U_Västmanland	POSITIVE	Omicron (BA.1) POSITIVE	29.0624	35.401	33.0192
CVS103626CLIU	2022-02-03	Y_Västernorrland	NEGATIVE		Undetermined	Undetermined	30.2535
CVS103627CLIU	2022-02-08	X_Gävleborg	POSITIVE	Omicron (BA.1) NEGATIVE	34.5266	Undetermined	33.0444
CVS103628CLIU	2022-01-29	G_Kronoberg	POSITIVE	Omicron (BA.1) NEGATIVE	19.9802	Undetermined	27.5868
CVS103629CLIU	2022-01-31	S_Värmland	POSITIVE	Omicron (BA.1) POSITIVE	22.9121	24.4384	35.2098
CVS103630CLIU	2022-03-02	S_Värmland	NEGATIVE		Undetermined	Undetermined	38.2067
CVS103631CLIU	2022-02-04	S_Värmland	NEGATIVE		Undetermined	Undetermined	30.0165
CVS103632CLIU	2022-01-28	Y_Västernorrland	POSITIVE	Omicron (BA.1) NEGATIVE	23.0943	Undetermined	31.9313
CVS103633CLIU	2022-02-01	U_Västmanland	NEGATIVE		Undetermined	Undetermined	31.1121
CVS103634CLIU	2022-01-26	Y_Västernorrland	POSITIVE	Omicron (BA.1) NEGATIVE	23.409	Undetermined	28.2502
CVS103635CLIU	2022-02-03	W_Dalarna	POSITIVE	Omicron (BA.1) NEGATIVE	32.7268	Undetermined	33.7648
CVS103636CLIU	2022-01-28	W_Dalarna	POSITIVE	Omicron (BA.1) POSITIVE	21.6884	22.6044	29.8188
CVS103637CLIU	2022-02-03	G_Kronoberg	POSITIVE	Omicron (BA.1) POSITIVE	26.2392	29.7351	29.285
CVS103638CLIU	2022-02-08	X_Gävleborg	NEGATIVE		Undetermined	Undetermined	35.2792
CVS103639CLIU	2022-01-29	S_Värmland	POSITIVE	Omicron (BA.1) POSITIVE	24.1069	30.822	30.5705
CVS103640CLIU	2022-01-29	Y_Västernorrland	NEGATIVE		Undetermined	Undetermined	33.1317
CVS103641CLIU	2022-02-01	X_Gävleborg	POSITIVE	Omicron (BA.1) POSITIVE	26.7242	28.3905	33.9405
CVS103642CLIU	2022-02-05	W_Dalarna	NEGATIVE		Undetermined	Undetermined	34.479
CVS103643CLIU	2022-02-05	G_Kronoberg	POSITIVE	Omicron (BA.1) NEGATIVE	32.4793	Undetermined	33.2781
CVS103644CLIU	2022-03-01	S_Värmland	NEGATIVE		Undetermined	Undetermined	32.5738
CVS103645CLIU	2022-02-01	X_Gävleborg	POSITIVE	Omicron (BA.1) POSITIVE	32.3998	36.8188	32.6754
CVS103646CLIU	2022-01-26	C_Uppsala	POSITIVE	Omicron (BA.1) POSITIVE	22.0512	23.1915	24.323
CVS103647CLIU	2022-02-21	S_Värmland	NEGATIVE		Undetermined	Undetermined	32.3906
CVS103648CLIU	2022-02-02	X_Gävleborg	NEGATIVE		Undetermined	Undetermined	30.6214
CVS103649CLIU	2022-02-01	U_Västmanland	POSITIVE	Omicron (BA.1) POSITIVE	22.6332	24.8702	29.7641
CVS103650CLIU	2022-02-08	U_Västmanland	NEGATIVE		Undetermined	Undetermined	32.3923
CVS103651CLIU	2022-01-29	Z_Jämtland/Härjedalen	NEGATIVE		Undetermined	Undetermined	27.1702
CVS103652CLIU	2022-01-29	U_Västmanland	POSITIVE	Omicron (BA.1) NEGATIVE	27.1372	Undetermined	29.8788
CVS103653CLIU	2022-03-08	X_Gävleborg	POSITIVE	Omicron (BA.1) NEGATIVE	24.0263	Undetermined	31.5563
CVS103654CLIU	2022-02-01	X_Gävleborg	NEGATIVE		Undetermined	Undetermined	28.9443
CVS103655CLIU	2022-01-27	F_Jönköping	POSITIVE	Omicron (BA.1) POSITIVE	34.3528	36.8213	30.9746
CVS103656CLIU	2022-01-28	G_Kronoberg	NEGATIVE		Undetermined	Undetermined	28.755
CVS103657CLIU	2022-01-28	U_Västmanland	POSITIVE	Omicron (BA.1) POSITIVE	30.2903	32.0543	33.5431
CVS103658CLIU	2022-02-03	G_Kronoberg	NEGATIVE		Undetermined	Undetermined	27.912
CVS103659CLIU	2022-02-05	U_Västmanland	POSITIVE	Omicron (BA.1) NEGATIVE	22.7036	Undetermined	29.8997
CVS103660CLIU	2022-02-02	G_Kronoberg	NEGATIVE		Undetermined	Undetermined	30.1975
CVS103661CLIU	2022-01-27	U_Västmanland	NEGATIVE		Undetermined	Undetermined	27.1017
CVS103662CLIU	2022-02-01	G_Kronoberg	POSITIVE	Omicron (BA.1) POSITIVE	30.8857	33.7873	33.8636
CVS103663CLIU	2022-01-27	W_Dalarna	POSITIVE	Omicron (BA.1) NEGATIVE	21.1633	Undetermined	35.9322
CVS103664CLIU	2022-02-03	G_Kronoberg	NEGATIVE		Undetermined	Undetermined	29.0937
CVS103665CLIU	2022-02-03	X_Gävleborg	NEGATIVE		Undetermined	Undetermined	30.9833
CVS103666CLIU	2022-02-12	F_Jönköping	POSITIVE	Omicron (BA.1) NEGATIVE	22.1389	Undetermined	27.8175
CVS103667CLIU	2022-02-01	U_Västmanland	NEGATIVE		Undetermined	Undetermined	36.3895
CVS103668CLIU	2022-01-27	U_Västmanland	POSITIVE	Omicron (BA.1) NEGATIVE	28.6061	Undetermined	29.6525
CVS103669CLIU	2022-02-08	Y_Västernorrland	POSITIVE	Omicron (BA.1) NEGATIVE	20.8532	Undetermined	39.7459
CVS103670CLIU	2022-02-04	W_Dalarna	POSITIVE	Omicron (BA.1) POSITIVE	28.651	31.2116	33.915
CVS103671CLIU	2022-01-27	X_Gävleborg	NEGATIVE		Undetermined	Undetermined	32.5293
CVS103672CLIU	2022-01-27	Y_Västernorrland	NEGATIVE		Undetermined	Undetermined	35.2506
CVS103673CLIU	2022-02-01	U_Västmanland	POSITIVE	Omicron (BA.1) NEGATIVE	29.2037	Undetermined	33.403
CVS103674CLIU	2022-01-27	G_Kronoberg	POSITIVE	Omicron (BA.1) POSITIVE	23.8503	25.9149	35.3637
CVS103675CLIU	2022-01-29	F_Jönköping	POSITIVE	Omicron (BA.1) NEGATIVE	21.9825	Undetermined	29.1175
CVS103676CLIU	2022-02-19	Y_Västernorrland	POSITIVE	Omicron (BA.1) NEGATIVE	21.4515	Undetermined	32.2619
CVS103677CLIU	2022-01-27	S_Värmland	POSITIVE	Omicron (BA.1) POSITIVE	23.9716	25.6278	29.5279
CVS103678CLIU	2022-02-05	U_Västmanland	POSITIVE	Omicron (BA.1) NEGATIVE	31.7031	Undetermined	27.5823
CVS103679CLIU	2022-02-10	U_Västmanland	NEGATIVE		Undetermined	Undetermined	32.0618
CVS103680CLIU	2022-02-05	X_Gävleborg	POSITIVE	Omicron (BA.1) NEGATIVE	33.9896	Undetermined	31.1105
CVS103681CLIU	2022-02-02	Y_Västernorrland	POSITIVE	Omicron (BA.1) POSITIVE	23.1958	25.7177	35.6472
CVS103682CLIU	2022-01-30	X_Gävleborg	NEGATIVE		Undetermined	Undetermined	30.7833
CVS103683CLIU	2022-02-02	G_Kronoberg	POSITIVE	Omicron (BA.1) POSITIVE	22.3034	25.1983	31.114
CVS103684CLIU	2022-01-29	U_Västmanland	NEGATIVE		Undetermined	Undetermined	31.5862
CVS103685CLIU	2022-01-27	S_Värmland	POSITIVE	Omicron (BA.1) POSITIVE	18.4701	20.4368	30.5407
CVS103686CLIU	2022-02-03	G_Kronoberg	POSITIVE	Omicron (BA.1) NEGATIVE	19.7392	Undetermined	30.944
CVS103687CLIU	2022-02-07	C_Uppsala	POSITIVE	Omicron (BA.1) NEGATIVE	28.6547	Undetermined	27.29
CVS103688CLIU	2022-01-28	C_Uppsala	POSITIVE	Omicron (BA.1) POSITIVE	32.6204	33.2348	26.2906
CVS103689CLIU	2022-02-17	W_Dalarna	NEGATIVE		Undetermined	Undetermined	31.2796
CVS103690CLIU	2022-01-28	G_Kronoberg	NEGATIVE		Undetermined	Undetermined	28.8694
CVS103691CLIU	2022-01-30	S_Värmland	NEGATIVE		Undetermined	Undetermined	29.8972
CVS103692CLIU	2022-02-03	C_Uppsala	POSITIVE	Omicron (BA.1) POSITIVE	23.2832	24.0884	26.2516
CVS103693CLIU	2022-02-01	U_Västmanland	POSITIVE	Omicron (BA.1) NEGATIVE	19.7205	Undetermined	32.158
CVS103694CLIU	2022-02-02	Y_Västernorrland	POSITIVE	Omicron (BA.1) POSITIVE	22.5153	23.8394	36.886
CVS103695CLIU	2022-01-27	X_Gävleborg	POSITIVE	Omicron (BA.1) POSITIVE	32.659	34.0399	31.3334
CVS103696CLIU	2022-01-26	Z_Jämtland/Härjedalen	POSITIVE	Omicron (BA.1) POSITIVE	29.5216	32.5103	33.9643
CVS103697CLIU	2022-02-05	X_Gävleborg	POSITIVE	Omicron (BA.1) POSITIVE	23.5985	25.4654	31.3374
CVS103698CLIU	2022-02-03	C_Uppsala	POSITIVE	Omicron (BA.1) NEGATIVE	26.5329	Undetermined	28.5642
CVS103699CLIU	2022-01-26	Y_Västernorrland	NEGATIVE		Undetermined	Undetermined	30.3231
CVS103700CLIU	2022-02-15	X_Gävleborg	NEGATIVE		Undetermined	Undetermined	32.7627
CVS103701CLIU	2022-02-01	Y_Västernorrland	POSITIVE	Omicron (BA.1) POSITIVE	25.249	26.6236	27.4811
CVS103702CLIU	2022-03-04	Y_Västernorrland	NEGATIVE		Undetermined	Undetermined	30.5339
CVS103703CLIU	2022-02-01	Z_Jämtland/Härjedalen	POSITIVE	Omicron (BA.1) POSITIVE	35.1872	35.8929	35.1423
CVS103704CLIU	2022-02-08	W_Dalarna	POSITIVE	Omicron (BA.1) POSITIVE	25.3359	27.1512	30.0109
CVS103705CLIU	2022-02-01	X_Gävleborg	NEGATIVE		Undetermined	Undetermined	32.9257
CVS103706CLIU	2022-01-27	U_Västmanland	NEGATIVE		Undetermined	Undetermined	32.7388
CVS103707CLIU	2022-01-27	G_Kronoberg	POSITIVE	Omicron (BA.1) NEGATIVE	23.3905	Undetermined	29.145
CVS103708CLIU	2022-02-03	S_Värmland	NEGATIVE		Undetermined	Undetermined	34.5531
CVS103709CLIU	2022-02-10	U_Västmanland	POSITIVE	Omicron (BA.1) POSITIVE	23.0743	28.6158	33.9454
CVS103710CLIU	2022-01-29	G_Kronoberg	NEGATIVE		Undetermined	Undetermined	31.2399
CVS103711CLIU	2022-01-26	C_Uppsala	NEGATIVE		Undetermined	Undetermined	27.2005
CVS103712CLIU	2022-01-26	F_Jönköping	POSITIVE	Omicron (BA.1) POSITIVE	17.4502	23.965	26.0108
CVS103713CLIU	2022-02-04	X_Gävleborg	NEGATIVE		Undetermined	Undetermined	30.3678
CVS103714CLIU	2022-02-15	G_Kronoberg	NEGATIVE		Undetermined	Undetermined	29.8068
CVS103715CLIU	2022-02-01	G_Kronoberg	POSITIVE	Omicron (BA.1) POSITIVE	29.3555	31.7455	30.6376
CVS103716CLIU	2022-02-01	W_Dalarna	NEGATIVE		Undetermined	Undetermined	29.1193
CVS103717CLIU	2022-01-29	U_Västmanland	NEGATIVE		Undetermined	Undetermined	34.3934
CVS103718CLIU	2022-01-28	X_Gävleborg	NEGATIVE		Undetermined	Undetermined	35.4893
CVS103719CLIU	2022-02-03	S_Värmland	POSITIVE	Omicron (BA.1) NEGATIVE	31.9357	Undetermined	29.6978
CVS103720CLIU	2022-01-27	X_Gävleborg	NEGATIVE		Undetermined	Undetermined	29.8405
CVS103721CLIU	2022-01-27	S_Värmland	POSITIVE	Omicron (BA.1) NEGATIVE	29.9142	Undetermined	32.1157
CVS103722CLIU	2022-01-30	U_Västmanland	POSITIVE	Omicron (BA.1) NEGATIVE	22.8467	Undetermined	30.5063
CVS103723CLIU	2022-02-12	U_Västmanland	POSITIVE	Omicron (BA.1) NEGATIVE	23.532	Undetermined	31.2658
CVS103724CLIU	2022-02-03	U_Västmanland	POSITIVE	Omicron (BA.1) NEGATIVE	22.9539	Undetermined	29.6658
CVS103725CLIU	2022-02-01	S_Värmland	NEGATIVE		Undetermined	Undetermined	32.0723
CVS103726CLIU	2022-02-02	X_Gävleborg	NEGATIVE		Undetermined	Undetermined	30.8904
CVS103727CLIU	2022-01-29	G_Kronoberg	NEGATIVE		Undetermined	Undetermined	35.5357
CVS103728CLIU	2022-02-02	G_Kronoberg	POSITIVE	Omicron (BA.1) POSITIVE	25.1818	29.5278	27.2921
CVS103729CLIU	2022-02-15	W_Dalarna	POSITIVE	Omicron (BA.1) NEGATIVE	24.5583	Undetermined	32.4298
CVS103730CLIU	2022-01-27	C_Uppsala	NEGATIVE		Undetermined	Undetermined	25.7651
CVS103731CLIU	2022-02-15	U_Västmanland	NEGATIVE		Undetermined	Undetermined	33.2911
CVS103732CLIU	2022-01-29	Y_Västernorrland	NEGATIVE		Undetermined	Undetermined	28.6799
CVS103733CLIU	2022-01-28	G_Kronoberg	NEGATIVE		Undetermined	Undetermined	31.1517
CVS103734CLIU	2022-02-02	G_Kronoberg	POSITIVE	Omicron (BA.1) POSITIVE	26.5635	30.2517	30.9739
CVS103735CLIU	2022-01-29	G_Kronoberg	NEGATIVE		Undetermined	Undetermined	28.7301
CVS103736CLIU	2022-01-27	U_Västmanland	NEGATIVE		Undetermined	Undetermined	31.1508
CVS103737CLIU	2022-02-08	X_Gävleborg	NEGATIVE		Undetermined	Undetermined	33.5422
CVS103738CLIU	2022-02-01	F_Jönköping	NEGATIVE		Undetermined	Undetermined	27.3263
CVS103739CLIU	2022-02-01	U_Västmanland	POSITIVE	Omicron (BA.1) POSITIVE	21.6828	24.5328	28.7438
CVS103740CLIU	2022-02-22	S_Värmland	POSITIVE	Omicron (BA.1) NEGATIVE	23.7514	Undetermined	31.8912
CVS103741CLIU	2022-02-04	G_Kronoberg	POSITIVE	Omicron (BA.1) NEGATIVE	23.1884	Undetermined	31.5767
CVS103742CLIU	2022-01-26	F_Jönköping	NEGATIVE		Undetermined	Undetermined	29.3739
CVS103743CLIU	2022-02-11	S_Värmland	POSITIVE	Omicron (BA.1) POSITIVE	33.4419	35.2536	34.4117
CVS103744CLIU	2022-02-01	X_Gävleborg	NEGATIVE		Undetermined	Undetermined	28.118
CVS103745CLIU	2022-02-08	G_Kronoberg	NEGATIVE		Undetermined	Undetermined	30.9871
CVS103746CLIU	2022-01-29	S_Värmland	NEGATIVE		Undetermined	Undetermined	30.0244
CVS103747CLIU	2022-01-26	F_Jönköping	POSITIVE	Omicron (BA.1) NEGATIVE	31.8452	Undetermined	30.5439
CVS103748CLIU	2022-02-25	W_Dalarna	POSITIVE	Omicron (BA.1) NEGATIVE	31.5762	Undetermined	30.6074
CVS103749CLIU	2022-02-02	X_Gävleborg	NEGATIVE		Undetermined	Undetermined	38.1025
CVS103750CLIU	2022-01-27	S_Värmland	NEGATIVE		Undetermined	Undetermined	31.016
CVS103751CLIU	2022-02-01	W_Dalarna	NEGATIVE		Undetermined	Undetermined	29.5045
CVS103752CLIU	2022-01-28	S_Värmland	POSITIVE	Omicron (BA.1) NEGATIVE	30.3236	Undetermined	30.1161
CVS103753CLIU	2022-01-31	S_Värmland	POSITIVE	Omicron (BA.1) POSITIVE	20.2765	21.6357	36.6021
CVS103754CLIU	2022-02-01	S_Värmland	POSITIVE	Omicron (BA.1) POSITIVE	24.0495	26.3414	29.1448
CVS103755CLIU	2022-02-09	Y_Västernorrland	NEGATIVE		Undetermined	Undetermined	31.7172
CVS103756CLIU	2022-02-12	S_Värmland	POSITIVE	Omicron (BA.1) NEGATIVE	20.6377	Undetermined	31.7978
CVS103757CLIU	2022-02-26	X_Gävleborg	POSITIVE	Omicron (BA.1) NEGATIVE	24.7551	Undetermined	36.2116
CVS103758CLIU	2022-02-02	X_Gävleborg	NEGATIVE		Undetermined	Undetermined	29.3486
CVS103759CLIU	2022-01-27	U_Västmanland	POSITIVE	Omicron (BA.1) NEGATIVE	21.333	Undetermined	30.8434
CVS103760CLIU	2022-02-18	G_Kronoberg	POSITIVE	Omicron (BA.1) NEGATIVE	19.0704	Undetermined	31.3608
CVS103761CLIU	2022-01-27	G_Kronoberg	POSITIVE	Omicron (BA.1) NEGATIVE	24.0976	Undetermined	34.3891
CVS103762CLIU	2022-01-29	G_Kronoberg	POSITIVE	Omicron (BA.1) NEGATIVE	22.9928	Undetermined	38.1636
CVS103763CLIU	2022-02-02	X_Gävleborg	POSITIVE	Omicron (BA.1) NEGATIVE	22.608	Undetermined	34.0949
CVS103764CLIU	2022-01-28	X_Gävleborg	NEGATIVE		Undetermined	Undetermined	31.8936
CVS103765CLIU	2022-01-28	Y_Västernorrland	POSITIVE	Omicron (BA.1) POSITIVE	22.6493	25.0233	29.0345
CVS103766CLIU	2022-01-27	G_Kronoberg	POSITIVE	Omicron (BA.1) POSITIVE	24.7633	25.7663	34.6163
CVS103767CLIU	2022-01-26	Z_Jämtland/Härjedalen	POSITIVE	Omicron (BA.1) POSITIVE	27.8483	29.2951	28.9647
CVS103768CLIU	2022-01-28	Y_Västernorrland	NEGATIVE		Undetermined	Undetermined	31.4496
CVS103769CLIU	2022-01-26	F_Jönköping	NEGATIVE		Undetermined	Undetermined	29.9682
CVS103770CLIU	2022-01-29	X_Gävleborg	NEGATIVE		Undetermined	Undetermined	32.458
CVS103771CLIU	2022-02-04	W_Dalarna	NEGATIVE		Undetermined	Undetermined	33.0436
CVS103772CLIU	2022-02-08	X_Gävleborg	NEGATIVE		Undetermined	Undetermined	28.0005
CVS103773CLIU	2022-02-07	S_Värmland	POSITIVE	Omicron (BA.1) POSITIVE	26.5268	28.1266	34.1559
CVS103774CLIU	2022-01-28	C_Uppsala	POSITIVE	Omicron (BA.1) NEGATIVE	23.9416	Undetermined	26.5878
CVS103775CLIU	2022-02-01	U_Västmanland	NEGATIVE		Undetermined	Undetermined	32.0718
CVS103776CLIU	2022-02-11	U_Västmanland	POSITIVE	Omicron (BA.1) POSITIVE	28.5912	31.0142	30.4325
CVS103777CLIU	2022-01-27	F_Jönköping	NEGATIVE		Undetermined	Undetermined	32.415
CVS103778CLIU	2022-02-04	W_Dalarna	POSITIVE	Omicron (BA.1) POSITIVE	24.1634	26.6965	32.6843
CVS103779CLIU	2022-02-05	U_Västmanland	NEGATIVE		Undetermined	Undetermined	30.5944
CVS103780CLIU	2022-01-28	Y_Västernorrland	NEGATIVE		Undetermined	Undetermined	35.5377
CVS103781CLIU	2022-01-29	G_Kronoberg	POSITIVE	Omicron (BA.1) NEGATIVE	20.0778	Undetermined	28.5113
CVS103782CLIU	2022-01-26	F_Jönköping	NEGATIVE		Undetermined	Undetermined	30.8846
CVS103783CLIU	2022-02-04	F_Jönköping	POSITIVE	Omicron (BA.1) POSITIVE	23.4567	25.0571	30.5687
CVS103784CLIU	2022-01-29	X_Gävleborg	POSITIVE	Omicron (BA.1) NEGATIVE	33.0068	Undetermined	33.7733
CVS103785CLIU	2022-01-26	Y_Västernorrland	POSITIVE	Omicron (BA.1) NEGATIVE	25.4831	Undetermined	29.8712
CVS103786CLIU	2022-02-03	U_Västmanland	NEGATIVE		Undetermined	Undetermined	33.4338
CVS103787CLIU	2022-02-08	S_Värmland	POSITIVE	Omicron (BA.1) NEGATIVE	33.1428	Undetermined	35.8471
CVS103788CLIU	2022-02-04	X_Gävleborg	POSITIVE	Omicron (BA.1) NEGATIVE	16.836	Undetermined	32.5936
CVS103789CLIU	2022-01-28	X_Gävleborg	NEGATIVE		Undetermined	Undetermined	31.2917
CVS103790CLIU	2022-02-03	U_Västmanland	POSITIVE	Omicron (BA.1) NEGATIVE	20.1806	Undetermined	31.1611
CVS103791CLIU	2022-01-30	U_Västmanland	NEGATIVE		Undetermined	Undetermined	29.5269
CVS103792CLIU	2022-02-11	W_Dalarna	NEGATIVE		Undetermined	Undetermined	30.8061
CVS103793CLIU	2022-02-02	U_Västmanland	NEGATIVE		Undetermined	Undetermined	32.3554
CVS103794CLIU	2022-01-27	X_Gävleborg	POSITIVE	Omicron (BA.1) POSITIVE	26.4835	27.4995	27.814
CVS103795CLIU	2022-02-03	X_Gävleborg	POSITIVE	Omicron (BA.1) POSITIVE	23.858	25.9693	28.8466
CVS103796CLIU	2022-01-27	U_Västmanland	NEGATIVE		Undetermined	Undetermined	32.9952
CVS103797CLIU	2022-01-30	C_Uppsala	NEGATIVE		Undetermined	Undetermined	27.496
CVS103798CLIU	2022-01-28	W_Dalarna	POSITIVE	Omicron (BA.1) POSITIVE	23.1934	23.9896	29.5233
CVS103799CLIU	2022-02-08	U_Västmanland	NEGATIVE		Undetermined	Undetermined	31.6548
CVS103800CLIU	2022-01-27	F_Jönköping	NEGATIVE		Undetermined	Undetermined	31.5054
CVS103801CLIU	2022-01-28	S_Värmland	POSITIVE	Omicron (BA.1) POSITIVE	23.5211	26.1878	33.8171
CVS103802CLIU	2022-02-02	Y_Västernorrland	POSITIVE	Omicron (BA.1) NEGATIVE	21.4983	Undetermined	30.3204
CVS103803CLIU	2022-02-10	S_Värmland	NEGATIVE		Undetermined	Undetermined	31.0746
CVS103804CLIU	2022-02-01	X_Gävleborg	NEGATIVE		Undetermined	Undetermined	32.4201
CVS103805CLIU	2022-02-08	X_Gävleborg	NEGATIVE		Undetermined	Undetermined	33.8012
CVS103806CLIU	2022-01-27	F_Jönköping	NEGATIVE		Undetermined	Undetermined	32.9733
CVS103807CLIU	2022-02-17	W_Dalarna	POSITIVE	Omicron (BA.1) NEGATIVE	24.1508	Undetermined	31.8507
CVS103808CLIU	2022-02-01	Z_Jämtland/Härjedalen	NEGATIVE		Undetermined	Undetermined	33.0977
CVS103809CLIU	2022-02-01	X_Gävleborg	NEGATIVE		Undetermined	Undetermined	31.1153
CVS103810CLIU	2022-01-27	S_Värmland	NEGATIVE		Undetermined	Undetermined	29.2669
CVS103811CLIU	2022-02-03	X_Gävleborg	POSITIVE	Omicron (BA.1) NEGATIVE	25.3855	Undetermined	33.7681
CVS103812CLIU	2022-02-01	Y_Västernorrland	POSITIVE	Omicron (BA.1) POSITIVE	31.0581	32.2439	33.213
CVS103813CLIU	2022-02-02	S_Värmland	NEGATIVE		Undetermined	Undetermined	32.293
CVS103814CLIU	2022-02-15	X_Gävleborg	POSITIVE	Omicron (BA.1) POSITIVE	23.974	25.6262	32.9517
CVS103815CLIU	2022-01-29	U_Västmanland	POSITIVE	Omicron (BA.1) POSITIVE	31.4766	32.4536	33.1941
CVS103816CLIU	2022-01-27	Y_Västernorrland	POSITIVE	Omicron (BA.1) POSITIVE	18.4746	19.8749	31.9747
CVS103817CLIU	2022-01-26	C_Uppsala	NEGATIVE		Undetermined	Undetermined	25.8444
CVS103818CLIU	2022-03-02	W_Dalarna	POSITIVE	Omicron (BA.1) NEGATIVE	21.683	Undetermined	29.5956
CVS103819CLIU	2022-02-03	U_Västmanland	POSITIVE	Omicron (BA.1) NEGATIVE	25.5116	Undetermined	31.9839
CVS103820CLIU	2022-02-02	W_Dalarna	NEGATIVE		Undetermined	Undetermined	32.1046
CVS103821CLIU	2022-01-28	G_Kronoberg	POSITIVE	Omicron (BA.1) NEGATIVE	33.5365	Undetermined	30.1488
CVS103822CLIU	2022-01-26	Y_Västernorrland	POSITIVE	Omicron (BA.1) POSITIVE	35.6571	39.1163	33.7184
CVS103823CLIU	2022-01-28	X_Gävleborg	POSITIVE	Omicron (BA.1) POSITIVE	26.2479	27.7065	32.7525
CVS103824CLIU	2022-02-17	Y_Västernorrland	NEGATIVE		Undetermined	Undetermined	33.1632
CVS103825CLIU	2022-02-11	U_Västmanland	POSITIVE	Omicron (BA.1) NEGATIVE	20.9853	Undetermined	26.5672
CVS103826CLIU	2022-02-02	W_Dalarna	NEGATIVE		Undetermined	Undetermined	32.5805
CVS103827CLIU	2022-02-12	U_Västmanland	POSITIVE	Omicron (BA.1) POSITIVE	21.7738	23.6016	33.0966
CVS103828CLIU	2022-01-26	Z_Jämtland/Härjedalen	POSITIVE	Omicron (BA.1) POSITIVE	29.3527	32.9714	31.889
CVS103829CLIU	2022-02-10	Y_Västernorrland	NEGATIVE		Undetermined	Undetermined	28.8145
CVS103830CLIU	2022-01-27	W_Dalarna	POSITIVE	Omicron (BA.1) POSITIVE	32.2862	34.6192	30.3213
CVS103831CLIU	2022-02-02	U_Västmanland	NEGATIVE		Undetermined	Undetermined	31.7474
CVS103832CLIU	2022-01-28	G_Kronoberg	POSITIVE	Omicron (BA.1) NEGATIVE	28.8659	Undetermined	31.3576
CVS103833CLIU	2022-01-29	C_Uppsala	POSITIVE	Omicron (BA.1) POSITIVE	23.3507	24.2678	25.2
CVS103834CLIU	2022-02-04	S_Värmland	POSITIVE	Omicron (BA.1) POSITIVE	24.7362	28.773	32.4063
CVS103835CLIU	2022-01-27	W_Dalarna	POSITIVE	Omicron (BA.1) NEGATIVE	21.152	Undetermined	29.9952
CVS103836CLIU	2022-02-02	Z_Jämtland/Härjedalen	POSITIVE	Omicron (BA.1) NEGATIVE	19.7209	Undetermined	32.1995
CVS103837CLIU	2022-02-08	U_Västmanland	POSITIVE	Omicron (BA.1) NEGATIVE	24.0081	Undetermined	28.2225
CVS103838CLIU	2022-01-27	Z_Jämtland/Härjedalen	NEGATIVE		Undetermined	Undetermined	28.5143
CVS103839CLIU	2022-01-29	F_Jönköping	NEGATIVE		Undetermined	Undetermined	32.7574
CVS103840CLIU	2022-01-28	W_Dalarna	POSITIVE	Omicron (BA.1) NEGATIVE	21.122	Undetermined	30.9643
CVS103841CLIU	2022-02-01	Z_Jämtland/Härjedalen	POSITIVE	Omicron (BA.1) NEGATIVE	28.2177	Undetermined	32.7063
CVS103842CLIU	2022-02-02	X_Gävleborg	NEGATIVE		Undetermined	Undetermined	32.13
CVS103843CLIU	2022-02-11	U_Västmanland	NEGATIVE		Undetermined	Undetermined	35.7342
CVS103844CLIU	2022-02-03	S_Värmland	POSITIVE	Omicron (BA.1) POSITIVE	22.4074	24.0175	29.4766
CVS103845CLIU	2022-01-27	U_Västmanland	NEGATIVE		Undetermined	Undetermined	30.7102
CVS103846CLIU	2022-02-09	F_Jönköping	NEGATIVE		Undetermined	Undetermined	36.9322
CVS103847CLIU	2022-02-02	X_Gävleborg	POSITIVE	Omicron (BA.1) POSITIVE	34.121	36.6716	31.1463
CVS103848CLIU	2022-03-04	Z_Jämtland/Härjedalen	POSITIVE	Omicron (BA.1) NEGATIVE	20.8468	Undetermined	30.5208
CVS103849CLIU	2022-01-29	Y_Västernorrland	POSITIVE	Omicron (BA.1) POSITIVE	26.018	27.4826	32.5492
CVS103850CLIU	2022-02-02	S_Värmland	NEGATIVE		Undetermined	Undetermined	37.4963
CVS103851CLIU	2022-02-02	G_Kronoberg	POSITIVE	Omicron (BA.1) NEGATIVE	22.8981	Undetermined	33.271
CVS103852CLIU	2022-02-03	X_Gävleborg	POSITIVE	Omicron (BA.1) POSITIVE	22.3127	25.8424	30.4216
CVS103853CLIU	2022-02-02	X_Gävleborg	NEGATIVE		Undetermined	Undetermined	32.7347
CVS103854CLIU	2022-02-08	C_Uppsala	POSITIVE	Omicron (BA.1) NEGATIVE	30.0363	Undetermined	27.4525
CVS103855CLIU	2022-01-31	U_Västmanland	NEGATIVE		Undetermined	Undetermined	32.8935
CVS103856CLIU	2022-02-05	X_Gävleborg	POSITIVE	Omicron (BA.1) POSITIVE	22.6215	24.6657	32.4774
CVS103857CLIU	2022-02-08	G_Kronoberg	NEGATIVE		Undetermined	Undetermined	28.245
CVS103858CLIU	2022-01-27	U_Västmanland	POSITIVE	Omicron (BA.1) NEGATIVE	23.333	Undetermined	29.242
CVS103859CLIU	2022-02-03	Y_Västernorrland	POSITIVE	Omicron (BA.1) POSITIVE	26.9319	28.3713	31.0522
CVS103860CLIU	2022-02-01	C_Uppsala	POSITIVE	Omicron (BA.1) NEGATIVE	24.483	Undetermined	27.7203
CVS103861CLIU	2022-02-01	S_Värmland	NEGATIVE		Undetermined	Undetermined	33.0569
CVS103862CLIU	2022-01-28	F_Jönköping	POSITIVE	Omicron (BA.1) NEGATIVE	33.955	Undetermined	29.9717
CVS103863CLIU	2022-03-08	U_Västmanland	NEGATIVE		Undetermined	Undetermined	32.0457
CVS103864CLIU	2022-02-08	Y_Västernorrland	POSITIVE	Omicron (BA.1) POSITIVE	29.9124	31.3315	29.233
CVS103865CLIU	2022-02-09	Y_Västernorrland	POSITIVE	Omicron (BA.1) POSITIVE	22.7434	25.6601	32.3751
CVS103866CLIU	2022-01-27	G_Kronoberg	POSITIVE	Omicron (BA.1) POSITIVE	34.6259	36.6851	32.2175
CVS103867CLIU	2022-02-01	Y_Västernorrland	NEGATIVE		Undetermined	Undetermined	30.3439
CVS103868CLIU	2022-02-04	X_Gävleborg	NEGATIVE		Undetermined	Undetermined	29.4552
CVS103869CLIU	2022-02-02	S_Värmland	POSITIVE	Omicron (BA.1) POSITIVE	31.6199	34.3545	28.5536
CVS103870CLIU	2022-02-08	X_Gävleborg	NEGATIVE		Undetermined	Undetermined	31.4903
CVS103871CLIU	2022-01-28	W_Dalarna	POSITIVE	Omicron (BA.1) POSITIVE	23.7221	24.6899	34.0283
CVS103872CLIU	2022-02-02	W_Dalarna	NEGATIVE		Undetermined	Undetermined	34.3779
CVS103873CLIU	2022-02-01	F_Jönköping	POSITIVE	Omicron (BA.1) NEGATIVE	28.6832	Undetermined	33.7027
CVS103874CLIU	2022-01-27	U_Västmanland	POSITIVE	Omicron (BA.1) NEGATIVE	21.3007	Undetermined	29.1998
CVS103875CLIU	2022-01-27	G_Kronoberg	POSITIVE	Omicron (BA.1) NEGATIVE	20.2907	Undetermined	28.325
CVS103876CLIU	2022-02-02	W_Dalarna	NEGATIVE		Undetermined	Undetermined	34.9911
CVS103877CLIU	2022-01-27	U_Västmanland	POSITIVE	Omicron (BA.1) POSITIVE	21.931	22.9767	32.5947
CVS103878CLIU	2022-02-03	U_Västmanland	POSITIVE	Omicron (BA.1) POSITIVE	25.5531	26.6137	26.4703
CVS103879CLIU	2022-02-03	U_Västmanland	NEGATIVE		Undetermined	Undetermined	34.8889
CVS103880CLIU	2022-02-01	S_Värmland	NEGATIVE		Undetermined	Undetermined	36.2335
CVS103881CLIU	2022-01-29	G_Kronoberg	NEGATIVE		Undetermined	Undetermined	37.611
CVS103882CLIU	2022-02-02	X_Gävleborg	NEGATIVE		Undetermined	Undetermined	32.96
CVS103883CLIU	2022-02-04	G_Kronoberg	POSITIVE	Omicron (BA.1) NEGATIVE	27.0472	Undetermined	33.4294
CVS103884CLIU	2022-02-12	U_Västmanland	POSITIVE	Omicron (BA.1) NEGATIVE	24.4072	Undetermined	34.4335
CVS103885CLIU	2022-02-03	W_Dalarna	POSITIVE	Omicron (BA.1) POSITIVE	28.2523	34.5933	33.9246
CVS103886CLIU	2022-02-01	G_Kronoberg	POSITIVE	Omicron (BA.1) POSITIVE	26.2397	27.9867	31.3721
CVS103887CLIU	2022-01-27	U_Västmanland	NEGATIVE		Undetermined	Undetermined	29.1121
CVS103888CLIU	2022-02-11	S_Värmland	POSITIVE	Omicron (BA.1) NEGATIVE	21.5936	Undetermined	35.4875
CVS103889CLIU	2022-02-19	G_Kronoberg	POSITIVE	Omicron (BA.1) POSITIVE	23.0279	24.844	32.9216
CVS103890CLIU	2022-02-01	Y_Västernorrland	POSITIVE	Omicron (BA.1) POSITIVE	27.8374	30.1065	32.1666
CVS103891CLIU	2022-01-27	F_Jönköping	NEGATIVE		Undetermined	Undetermined	31.8524
CVS103892CLIU	2022-03-01	S_Värmland	NEGATIVE		Undetermined	Undetermined	32.142
CVS103893CLIU	2022-02-02	S_Värmland	POSITIVE	Omicron (BA.1) POSITIVE	23.7381	25.5911	33.6168
CVS103894CLIU	2022-01-29	F_Jönköping	NEGATIVE		Undetermined	Undetermined	31.1796
CVS103895CLIU	2022-02-01	Z_Jämtland/Härjedalen	POSITIVE	Omicron (BA.1) POSITIVE	26.5574	27.5021	31.1825
CVS103896CLIU	2022-02-10	G_Kronoberg	POSITIVE	Omicron (BA.1) POSITIVE	26.9834	31.549	27.4622
CVS103897CLIU	2022-01-31	U_Västmanland	NEGATIVE		Undetermined	Undetermined	33.3671
CVS103898CLIU	2022-02-17	G_Kronoberg	NEGATIVE		Undetermined	Undetermined	33.3703
CVS103899CLIU	2022-01-27	F_Jönköping	POSITIVE	Omicron (BA.1) POSITIVE	20.9729	22.3374	29.3287
CVS103900CLIU	2022-01-27	F_Jönköping	NEGATIVE		Undetermined	Undetermined	33.6149
CVS103901CLIU	2022-03-03	U_Västmanland	NEGATIVE		Undetermined	Undetermined	31.7782
CVS103902CLIU	2022-02-01	G_Kronoberg	POSITIVE	Omicron (BA.1) NEGATIVE	28.7412	Undetermined	31.5669
CVS103903CLIU	2022-01-27	X_Gävleborg	POSITIVE	Omicron (BA.1) POSITIVE	19.8952	20.5033	27.2714
CVS103904CLIU	2022-01-27	U_Västmanland	NEGATIVE		Undetermined	Undetermined	28.9975
CVS103905CLIU	2022-01-28	G_Kronoberg	POSITIVE	Omicron (BA.1) NEGATIVE	23.3754	Undetermined	29.9265
CVS103906CLIU	2022-02-01	C_Uppsala	POSITIVE	Omicron (BA.1) NEGATIVE	15.4698	Undetermined	25.1819
CVS103907CLIU	2022-02-04	W_Dalarna	NEGATIVE		Undetermined	Undetermined	30.2076
CVS103908CLIU	2022-02-05	W_Dalarna	NEGATIVE		Undetermined	Undetermined	36.1438
CVS103909CLIU	2022-02-10	G_Kronoberg	POSITIVE	Omicron (BA.1) NEGATIVE	21.1288	Undetermined	31.7941
CVS103910CLIU	2022-02-05	W_Dalarna	POSITIVE	Omicron (BA.1) NEGATIVE	27.3244	Undetermined	30.9555
CVS103911CLIU	2022-02-01	Z_Jämtland/Härjedalen	NEGATIVE		Undetermined	Undetermined	28.4692
CVS103912CLIU	2022-02-09	S_Värmland	POSITIVE	Omicron (BA.1) NEGATIVE	33.0202	Undetermined	28.9865
CVS103913CLIU	2022-02-03	F_Jönköping	POSITIVE	Omicron (BA.1) POSITIVE	19.1488	21.6338	28.453
CVS103914CLIU	2022-02-03	S_Värmland	NEGATIVE		Undetermined	Undetermined	31.3527
CVS103915CLIU	2022-02-19	X_Gävleborg	POSITIVE	Omicron (BA.1) NEGATIVE	27.0283	Undetermined	29.5051
CVS103916CLIU	2022-01-27	U_Västmanland	NEGATIVE		Undetermined	Undetermined	31.0636
CVS103917CLIU	2022-02-19	S_Värmland	NEGATIVE		Undetermined	Undetermined	30.7133
CVS103918CLIU	2022-01-30	C_Uppsala	NEGATIVE		Undetermined	Undetermined	28.0265
CVS103919CLIU	2022-02-24	X_Gävleborg	NEGATIVE		Undetermined	Undetermined	35.0318
CVS103920CLIU	2022-01-29	U_Västmanland	NEGATIVE		Undetermined	Undetermined	32.2579
CVS103921CLIU	2022-01-28	Y_Västernorrland	NEGATIVE		Undetermined	Undetermined	26.556
CVS103922CLIU	2022-03-01	Y_Västernorrland	NEGATIVE		Undetermined	Undetermined	32.3291
CVS103923CLIU	2022-02-03	C_Uppsala	POSITIVE	Omicron (BA.1) NEGATIVE	24.8325	Undetermined	27.7915
CVS103924CLIU	2022-02-03	Y_Västernorrland	POSITIVE	Omicron (BA.1) POSITIVE	24.6084	26.7533	28.4771
CVS103925CLIU	2022-02-01	Z_Jämtland/Härjedalen	NEGATIVE		Undetermined	Undetermined	34.9077
CVS103926CLIU	2022-02-05	Y_Västernorrland	NEGATIVE		Undetermined	Undetermined	31.9195
CVS103927CLIU	2022-02-04	X_Gävleborg	NEGATIVE		Undetermined	Undetermined	30.7669
CVS103928CLIU	2022-02-05	X_Gävleborg	NEGATIVE		Undetermined	Undetermined	33.0828
CVS103929CLIU	2022-01-27	G_Kronoberg	NEGATIVE		Undetermined	Undetermined	31.4466
CVS103930CLIU	2022-02-12	W_Dalarna	NEGATIVE		Undetermined	Undetermined	30.0272
CVS103931CLIU	2022-01-26	Y_Västernorrland	POSITIVE	Omicron (BA.1) POSITIVE	20.3212	22.7121	28.0105
CVS103932CLIU	2022-01-28	G_Kronoberg	POSITIVE	Omicron (BA.1) NEGATIVE	30.9991	Undetermined	32.7451
CVS103933CLIU	2022-02-02	U_Västmanland	POSITIVE	Omicron (BA.1) NEGATIVE	24.5602	Undetermined	30.9851
CVS103934CLIU	2022-02-01	U_Västmanland	POSITIVE	Omicron (BA.1) NEGATIVE	33.7067	Undetermined	34.0668
CVS103935CLIU	2022-02-03	G_Kronoberg	NEGATIVE		Undetermined	Undetermined	30.603
CVS103936CLIU	2022-01-27	Z_Jämtland/Härjedalen	NEGATIVE		Undetermined	Undetermined	32.0189
CVS103937CLIU	2022-02-08	U_Västmanland	NEGATIVE		Undetermined	Undetermined	30.2144
CVS103938CLIU	2022-01-30	C_Uppsala	POSITIVE	Omicron (BA.1) NEGATIVE	24.4944	Undetermined	28.0459
CVS103939CLIU	2022-02-26	S_Värmland	POSITIVE	Omicron (BA.1) NEGATIVE	24.3832	Undetermined	30.9594
CVS103940CLIU	2022-01-28	C_Uppsala	NEGATIVE		Undetermined	Undetermined	28.5372
CVS103941CLIU	2022-02-05	G_Kronoberg	POSITIVE	Omicron (BA.1) POSITIVE	26.9127	28.8317	34.4576
CVS103942CLIU	2022-02-02	X_Gävleborg	POSITIVE	Omicron (BA.1) NEGATIVE	19.9506	Undetermined	28.8063
CVS103943CLIU	2022-02-08	G_Kronoberg	NEGATIVE		Undetermined	Undetermined	32.9455
CVS103944CLIU	2022-01-26	Z_Jämtland/Härjedalen	NEGATIVE		Undetermined	Undetermined	30.8066
CVS103945CLIU	2022-01-28	G_Kronoberg	POSITIVE	Omicron (BA.1) NEGATIVE	18.7183	Undetermined	27.0013
CVS103946CLIU	2022-01-29	G_Kronoberg	NEGATIVE		Undetermined	Undetermined	36.4653
CVS103947CLIU	2022-01-29	S_Värmland	POSITIVE	Omicron (BA.1) NEGATIVE	24.9665	Undetermined	29.6477
CVS103948CLIU	2022-01-28	X_Gävleborg	POSITIVE	Omicron (BA.1) POSITIVE	23.7175	25.5143	34.1327
CVS103949CLIU	2022-02-11	U_Västmanland	POSITIVE	Omicron (BA.1) NEGATIVE	33.192	Undetermined	34.9785
CVS103950CLIU	2022-02-05	X_Gävleborg	POSITIVE	Omicron (BA.1) POSITIVE	28.2234	30.3191	38.6409
CVS103951CLIU	2022-02-26	Y_Västernorrland	POSITIVE	Omicron (BA.1) POSITIVE	32.8669	38.6907	30.6034
CVS103952CLIU	2022-01-30	X_Gävleborg	NEGATIVE		Undetermined	Undetermined	30.2052
CVS103953CLIU	2022-02-18	X_Gävleborg	NEGATIVE		Undetermined	Undetermined	31.2984
CVS103954CLIU	2022-01-29	F_Jönköping	POSITIVE	Omicron (BA.1) POSITIVE	20.0872	22.2117	31.9272
CVS103955CLIU	2022-01-30	W_Dalarna	NEGATIVE		Undetermined	Undetermined	31.1119
CVS103956CLIU	2022-01-29	Y_Västernorrland	NEGATIVE		Undetermined	Undetermined	32.2158
CVS103957CLIU	2022-01-29	X_Gävleborg	POSITIVE	Omicron (BA.1) POSITIVE	24.5482	26.8242	29.031
CVS103958CLIU	2022-01-27	G_Kronoberg	POSITIVE	Omicron (BA.1) NEGATIVE	22.8439	Undetermined	31.4529
CVS103959CLIU	2022-02-01	G_Kronoberg	NEGATIVE		Undetermined	Undetermined	29.9969
CVS103960CLIU	2022-02-04	W_Dalarna	NEGATIVE		Undetermined	Undetermined	34.4015
CVS103961CLIU	2022-02-22	X_Gävleborg	POSITIVE	Omicron (BA.1) POSITIVE	21.1281	24.7691	30.1986
CVS103962CLIU	2022-01-29	X_Gävleborg	NEGATIVE		Undetermined	Undetermined	31.6397
CVS103963CLIU	2022-01-28	G_Kronoberg	NEGATIVE		Undetermined	Undetermined	29.9971
CVS103964CLIU	2022-01-29	G_Kronoberg	POSITIVE	Omicron (BA.1) NEGATIVE	26.8837	Undetermined	30.116
CVS103965CLIU	2022-02-08	Y_Västernorrland	POSITIVE	Omicron (BA.1) POSITIVE	31.9846	34.7976	37.0442
CVS103966CLIU	2022-02-16	X_Gävleborg	POSITIVE	Omicron (BA.1) POSITIVE	22.0157	24.7318	36.1339
CVS103967CLIU	2022-02-18	U_Västmanland	NEGATIVE		Undetermined	Undetermined	28.3779
CVS103968CLIU	2022-02-09	X_Gävleborg	POSITIVE	Omicron (BA.1) POSITIVE	22.1785	26.4265	33.2764
CVS103969CLIU	2022-02-01	W_Dalarna	POSITIVE	Omicron (BA.1) POSITIVE	23.8133	26.8064	31.9407
CVS103970CLIU	2022-02-01	S_Värmland	NEGATIVE		Undetermined	Undetermined	33.5533
CVS103971CLIU	2022-01-26	Z_Jämtland/Härjedalen	POSITIVE	Omicron (BA.1) NEGATIVE	21.5178	Undetermined	33.0238
CVS103972CLIU	2022-02-08	X_Gävleborg	POSITIVE	Omicron (BA.1) POSITIVE	25.4836	27.6491	28.5215
CVS103973CLIU	2022-02-01	S_Värmland	NEGATIVE		Undetermined	Undetermined	28.19
CVS103974CLIU	2022-02-01	F_Jönköping	NEGATIVE		Undetermined	Undetermined	31.5967
CVS103975CLIU	2022-01-28	G_Kronoberg	NEGATIVE		Undetermined	Undetermined	27.9132
CVS103976CLIU	2022-01-28	U_Västmanland	POSITIVE	Omicron (BA.1) NEGATIVE	22.8928	Undetermined	31.2977
CVS103977CLIU	2022-01-27	W_Dalarna	POSITIVE	Omicron (BA.1) POSITIVE	28.5288	31.3286	32.4123
CVS103978CLIU	2022-02-01	G_Kronoberg	NEGATIVE		Undetermined	Undetermined	33.673
CVS103979CLIU	2022-02-23	Z_Jämtland/Härjedalen	NEGATIVE		Undetermined	Undetermined	32.589
CVS103980CLIU	2022-02-05	X_Gävleborg	POSITIVE	Omicron (BA.1) POSITIVE	22.6462	25.666	35.1112
CVS103981CLIU	2022-02-01	X_Gävleborg	POSITIVE	Omicron (BA.1) NEGATIVE	24.2505	Undetermined	32.3277
CVS103982CLIU	2022-02-26	W_Dalarna	NEGATIVE		Undetermined	Undetermined	27.7426
CVS103983CLIU	2022-02-04	G_Kronoberg	POSITIVE	Omicron (BA.1) NEGATIVE	21.6844	Undetermined	30.4784
CVS103984CLIU	2022-02-01	S_Värmland	POSITIVE	Omicron (BA.1) POSITIVE	24.2214	26.8999	32.4585
CVS103985CLIU	2022-02-03	U_Västmanland	POSITIVE	Omicron (BA.1) POSITIVE	23.1249	25.7343	37.131
CVS103986CLIU	2022-02-01	U_Västmanland	POSITIVE	Omicron (BA.1) POSITIVE	21.0976	22.5326	33.9308
CVS103987CLIU	2022-01-30	S_Värmland	NEGATIVE		Undetermined	Undetermined	30.0245
CVS103988CLIU	2022-01-26	Z_Jämtland/Härjedalen	POSITIVE	Omicron (BA.1) POSITIVE	25.4566	27.3669	31.2879
CVS103989CLIU	2022-02-01	S_Värmland	NEGATIVE		Undetermined	Undetermined	28.2927
CVS103990CLIU	2022-01-28	C_Uppsala	NEGATIVE		Undetermined	Undetermined	27.659
CVS103991CLIU	2022-01-27	X_Gävleborg	POSITIVE	Omicron (BA.1) POSITIVE	20.9281	22.7881	35.0019
CVS103992CLIU	2022-02-02	W_Dalarna	POSITIVE	Omicron (BA.1) POSITIVE	34.3519	36.9273	33.9069
CVS103993CLIU	2022-01-28	Z_Jämtland/Härjedalen	NEGATIVE		Undetermined	Undetermined	31.3164
CVS103994CLIU	2022-02-02	X_Gävleborg	NEGATIVE		Undetermined	Undetermined	32.1442
CVS103995CLIU	2022-02-02	X_Gävleborg	POSITIVE	Omicron (BA.1) POSITIVE	22.2678	24.2167	32.1597
CVS103996CLIU	2022-01-29	Z_Jämtland/Härjedalen	POSITIVE	Omicron (BA.1) NEGATIVE	18.8456	Undetermined	28.7037
CVS103997CLIU	2022-01-29	U_Västmanland	POSITIVE	Omicron (BA.1) POSITIVE	34.9832	35.9631	29.1931
CVS103998CLIU	2022-01-29	C_Uppsala	POSITIVE	Omicron (BA.1) NEGATIVE	27.744	Undetermined	28.495
CVS103999CLIU	2022-02-01	AAA_ABC_Labs	NEGATIVE		Undetermined	Undetermined	31.8578
CVS104000CLIU	2022-01-28	F_Jönköping	POSITIVE	Omicron (BA.1) NEGATIVE	22.8895	Undetermined	34.151
CVS104001CLIU	2022-01-28	G_Kronoberg	POSITIVE	Omicron (BA.1) NEGATIVE	24.1842	Undetermined	31.0745
CVS104002CLIU	2022-01-26	Z_Jämtland/Härjedalen	NEGATIVE		Undetermined	Undetermined	29.8447
CVS104003CLIU	2022-02-10	X_Gävleborg	NEGATIVE		Undetermined	Undetermined	32.9836
CVS104004CLIU	2022-01-26	F_Jönköping	POSITIVE	Omicron (BA.1) POSITIVE	25.8348	28.5217	30.0262
CVS104005CLIU	2022-02-12	Z_Jämtland/Härjedalen	POSITIVE	Omicron (BA.1) NEGATIVE	29.1752	Undetermined	36.3854
CVS104006CLIU	2022-01-28	S_Värmland	POSITIVE	Omicron (BA.1) POSITIVE	22.1795	23.2317	27.7103
CVS104007CLIU	2022-01-26	C_Uppsala	NEGATIVE		Undetermined	Undetermined	27.1095
CVS104008CLIU	2022-02-04	S_Värmland	POSITIVE	Omicron (BA.1) NEGATIVE	20.2257	Undetermined	29.8126
CVS104009CLIU	2022-01-28	S_Värmland	NEGATIVE		Undetermined	Undetermined	29.3266
CVS104010CLIU	2022-02-02	U_Västmanland	POSITIVE	Omicron (BA.1) NEGATIVE	30.59	Undetermined	30.7084
CVS104011CLIU	2022-01-27	U_Västmanland	POSITIVE	Omicron (BA.1) NEGATIVE	19.3497	Undetermined	33.1431
CVS104012CLIU	2022-02-01	X_Gävleborg	NEGATIVE		Undetermined	Undetermined	33.8838
CVS104013CLIU	2022-02-01	W_Dalarna	NEGATIVE		Undetermined	Undetermined	33.0486
CVS104014CLIU	2022-02-02	S_Värmland	POSITIVE	Omicron (BA.1) POSITIVE	23.689	25.7267	32.4251
CVS104015CLIU	2022-02-01	Z_Jämtland/Härjedalen	POSITIVE	Omicron (BA.1) POSITIVE	31.9211	32.751	29.3923
CVS104016CLIU	2022-02-01	F_Jönköping	NEGATIVE		Undetermined	Undetermined	31.7598
CVS104017CLIU	2022-02-01	Y_Västernorrland	POSITIVE	Omicron (BA.1) POSITIVE	20.3519	21.5534	25.8733
CVS104018CLIU	2022-01-27	F_Jönköping	NEGATIVE		Undetermined	Undetermined	30.6554
CVS104019CLIU	2022-02-08	W_Dalarna	POSITIVE	Omicron (BA.1) NEGATIVE	27.0125	Undetermined	32.7338
CVS104020CLIU	2022-01-31	U_Västmanland	NEGATIVE		Undetermined	Undetermined	35.4919
CVS104021CLIU	2022-01-29	G_Kronoberg	POSITIVE	Omicron (BA.1) NEGATIVE	20.415	Undetermined	32.0216
CVS104022CLIU	2022-02-08	W_Dalarna	POSITIVE	Omicron (BA.1) NEGATIVE	33.3808	Undetermined	34.5045
CVS104023CLIU	2022-01-28	W_Dalarna	NEGATIVE		Undetermined	Undetermined	33.9447
CVS104024CLIU	2022-01-28	W_Dalarna	POSITIVE	Omicron (BA.1) POSITIVE	27.4143	29.2664	35.1484
CVS104025CLIU	2022-02-23	X_Gävleborg	NEGATIVE		Undetermined	Undetermined	33.2953
CVS104026CLIU	2022-03-02	Z_Jämtland/Härjedalen	NEGATIVE		Undetermined	Undetermined	35.0126
CVS104027CLIU	2022-02-03	G_Kronoberg	POSITIVE	Omicron (BA.1) NEGATIVE	26.5414	Undetermined	35.344
CVS104028CLIU	2022-02-03	U_Västmanland	POSITIVE	Omicron (BA.1) NEGATIVE	30.1872	Undetermined	32.2739
CVS104029CLIU	2022-03-02	AAA_ABC_Labs	NEGATIVE		Undetermined	Undetermined	33.1275
CVS104030CLIU	2022-02-02	S_Värmland	POSITIVE	Omicron (BA.1) POSITIVE	23.1621	25.3507	29.6443
CVS104031CLIU	2022-02-10	U_Västmanland	POSITIVE	Omicron (BA.1) NEGATIVE	30.4932	Undetermined	30.3197
CVS104032CLIU	2022-01-26	Y_Västernorrland	POSITIVE	Omicron (BA.1) POSITIVE	32.2374	33.8261	31.9918
CVS104033CLIU	2022-01-28	G_Kronoberg	POSITIVE	Omicron (BA.1) NEGATIVE	22.3265	Undetermined	31.2996
CVS104034CLIU	2022-01-28	X_Gävleborg	POSITIVE	Omicron (BA.1) POSITIVE	23.4772	25.198	30.2077
CVS104035CLIU	2022-01-29	U_Västmanland	POSITIVE	Omicron (BA.1) POSITIVE	29.2879	30.8499	29.3382
CVS104036CLIU	2022-02-09	X_Gävleborg	NEGATIVE		Undetermined	Undetermined	34.222
CVS104037CLIU	2022-01-26	F_Jönköping	NEGATIVE		Undetermined	Undetermined	27.1003
CVS104038CLIU	2022-02-03	S_Värmland	NEGATIVE		Undetermined	Undetermined	26.9811
CVS104039CLIU	2022-03-05	AAA_ABC_Labs	NEGATIVE		Undetermined	Undetermined	31.6523
CVS104040CLIU	2022-01-28	X_Gävleborg	NEGATIVE		Undetermined	Undetermined	34.163
CVS104041CLIU	2022-02-02	W_Dalarna	NEGATIVE		Undetermined	Undetermined	32.9847
CVS104042CLIU	2022-01-26	Z_Jämtland/Härjedalen	NEGATIVE		Undetermined	Undetermined	31.0786
CVS104043CLIU	2022-02-22	Z_Jämtland/Härjedalen	NEGATIVE		Undetermined	Undetermined	35.0505
CVS104044CLIU	2022-01-28	X_Gävleborg	POSITIVE	Omicron (BA.1) POSITIVE	28.5686	29.5384	32.907
CVS104045CLIU	2022-02-03	U_Västmanland	POSITIVE	Omicron (BA.1) POSITIVE	23.9448	26.0496	36.6342
CVS104046CLIU	2022-02-08	X_Gävleborg	POSITIVE	Omicron (BA.1) NEGATIVE	32.9726	Undetermined	29.8273
CVS104047CLIU	2022-02-23	S_Värmland	NEGATIVE		Undetermined	Undetermined	33.7205
CVS104048CLIU	2022-02-03	W_Dalarna	POSITIVE	Omicron (BA.1) POSITIVE	28.3516	30.3579	31.3449
CVS104049CLIU	2022-01-28	S_Värmland	NEGATIVE		Undetermined	Undetermined	30.3397
CVS104050CLIU	2022-02-05	W_Dalarna	NEGATIVE		Undetermined	Undetermined	35.1823
CVS104051CLIU	2022-01-29	S_Värmland	POSITIVE	Omicron (BA.1) NEGATIVE	23.7538	Undetermined	30.8325
CVS104052CLIU	2022-02-01	Y_Västernorrland	POSITIVE	Omicron (BA.1) POSITIVE	28.2926	31.2189	34.2512
CVS104053CLIU	2022-01-29	U_Västmanland	NEGATIVE		Undetermined	Undetermined	32.7669
CVS104054CLIU	2022-02-01	AAA_ABC_Labs	NEGATIVE		Undetermined	Undetermined	31.8003
CVS104055CLIU	2022-02-03	X_Gävleborg	POSITIVE	Omicron (BA.1) NEGATIVE	20.7519	Undetermined	33.0801
CVS104056CLIU	2022-02-02	Y_Västernorrland	POSITIVE	Omicron (BA.1) POSITIVE	25.4374	26.435	35.742
CVS104057CLIU	2022-01-27	X_Gävleborg	NEGATIVE		Undetermined	Undetermined	36.3104
CVS104058CLIU	2022-02-23	U_Västmanland	NEGATIVE		Undetermined	Undetermined	31.835
CVS104059CLIU	2022-02-04	G_Kronoberg	POSITIVE	Omicron (BA.1) NEGATIVE	24.5143	Undetermined	32.097
CVS104060CLIU	2022-01-28	U_Västmanland	POSITIVE	Omicron (BA.1) NEGATIVE	16.4183	Undetermined	28.3094
CVS104061CLIU	2022-02-02	X_Gävleborg	NEGATIVE		Undetermined	Undetermined	33.2415
CVS104062CLIU	2022-02-03	Y_Västernorrland	POSITIVE	Omicron (BA.1) POSITIVE	24.9658	26.605	29.3201
CVS104063CLIU	2022-02-01	S_Värmland	POSITIVE	Omicron (BA.1) NEGATIVE	22.5914	Undetermined	33.5134
CVS104064CLIU	2022-01-29	U_Västmanland	NEGATIVE		Undetermined	Undetermined	30.6021
CVS104065CLIU	2022-02-01	U_Västmanland	POSITIVE	Omicron (BA.1) NEGATIVE	24.0763	Undetermined	29.5563
CVS104066CLIU	2022-01-30	S_Värmland	POSITIVE	Omicron (BA.1) POSITIVE	27.4332	28.4069	29.7641
CVS104067CLIU	2022-02-02	S_Värmland	POSITIVE	Omicron (BA.1) POSITIVE	22.2556	23.7094	32.6735
CVS104068CLIU	2022-03-05	Y_Västernorrland	POSITIVE	Omicron (BA.1) POSITIVE	28.4853	31.1135	35.4923
CVS104069CLIU	2022-02-05	U_Västmanland	NEGATIVE		Undetermined	Undetermined	31.5995
CVS104070CLIU	2022-01-29	S_Värmland	NEGATIVE		Undetermined	Undetermined	31.7562
CVS104071CLIU	2022-02-09	W_Dalarna	POSITIVE	Omicron (BA.1) NEGATIVE	33.5568	Undetermined	32.133
CVS104072CLIU	2022-01-27	X_Gävleborg	NEGATIVE		Undetermined	Undetermined	29.5016
CVS104073CLIU	2022-01-29	F_Jönköping	POSITIVE	Omicron (BA.1) NEGATIVE	21.4331	Undetermined	30.6289
CVS104074CLIU	2022-01-27	U_Västmanland	NEGATIVE		Undetermined	Undetermined	29.1283
CVS104075CLIU	2022-01-29	U_Västmanland	NEGATIVE		Undetermined	Undetermined	28.8935
CVS104076CLIU	2022-02-01	Y_Västernorrland	NEGATIVE		Undetermined	Undetermined	33.1308
CVS104077CLIU	2022-02-18	X_Gävleborg	NEGATIVE		Undetermined	Undetermined	34.8295
CVS104078CLIU	2022-02-03	U_Västmanland	POSITIVE	Omicron (BA.1) NEGATIVE	23.7542	Undetermined	33.2065
CVS104079CLIU	2022-01-30	S_Värmland	POSITIVE	Omicron (BA.1) NEGATIVE	20.9538	Undetermined	30.8513
CVS104080CLIU	2022-01-29	U_Västmanland	NEGATIVE		Undetermined	Undetermined	33.8657
CVS104081CLIU	2022-02-02	U_Västmanland	NEGATIVE		Undetermined	Undetermined	32.1555
CVS104082CLIU	2022-02-05	Y_Västernorrland	POSITIVE	Omicron (BA.1) POSITIVE	20.7731	21.9272	28.583
CVS104083CLIU	2022-01-30	S_Värmland	POSITIVE	Omicron (BA.1) NEGATIVE	23.7031	Undetermined	27.3412
CVS104084CLIU	2022-02-05	Z_Jämtland/Härjedalen	POSITIVE	Omicron (BA.1) POSITIVE	30.2477	32.1793	27.0223
CVS104085CLIU	2022-01-29	U_Västmanland	POSITIVE	Omicron (BA.1) NEGATIVE	20.9506	Undetermined	26.9586
CVS104086CLIU	2022-01-27	X_Gävleborg	NEGATIVE		Undetermined	Undetermined	31.381
CVS104087CLIU	2022-02-17	U_Västmanland	NEGATIVE		Undetermined	Undetermined	34.0719
CVS104088CLIU	2022-01-28	X_Gävleborg	NEGATIVE		Undetermined	Undetermined	29.7599
CVS104089CLIU	2022-02-08	U_Västmanland	NEGATIVE		Undetermined	Undetermined	33.9776
CVS104090CLIU	2022-02-02	F_Jönköping	NEGATIVE		Undetermined	Undetermined	34.6153
CVS104091CLIU	2022-02-03	W_Dalarna	NEGATIVE		Undetermined	Undetermined	30.2317
CVS104092CLIU	2022-01-27	U_Västmanland	NEGATIVE		Undetermined	Undetermined	30.6063
CVS104093CLIU	2022-02-12	X_Gävleborg	NEGATIVE		Undetermined	Undetermined	32.2422
CVS104094CLIU	2022-02-09	X_Gävleborg	NEGATIVE		Undetermined	Undetermined	29.9696
CVS104095CLIU	2022-01-28	Z_Jämtland/Härjedalen	POSITIVE	Omicron (BA.1) POSITIVE	30.7164	32.383	28.2706
CVS104096CLIU	2022-02-26	U_Västmanland	POSITIVE	Omicron (BA.1) POSITIVE	25.8273	28.6211	30.5333
CVS104097CLIU	2022-01-27	X_Gävleborg	POSITIVE	Omicron (BA.1) POSITIVE	31.4852	32.572	34.5442
CVS104098CLIU	2022-01-28	G_Kronoberg	NEGATIVE		Undetermined	Undetermined	34.2024
CVS104099CLIU	2022-02-17	S_Värmland	POSITIVE	Omicron (BA.1) NEGATIVE	18.8038	Undetermined	27.6006
CVS104100CLIU	2022-03-02	S_Värmland	NEGATIVE		Undetermined	Undetermined	35.1809
CVS104101CLIU	2022-02-03	F_Jönköping	POSITIVE	Omicron (BA.1) NEGATIVE	23.9695	Undetermined	28.5057
CVS104102CLIU	2022-02-01	Y_Västernorrland	NEGATIVE		Undetermined	Undetermined	32.7028
CVS104103CLIU	2022-01-30	U_Västmanland	POSITIVE	Omicron (BA.1) POSITIVE	24.0501	24.8589	30.1997
CVS104104CLIU	2022-01-29	W_Dalarna	POSITIVE	Omicron (BA.1) NEGATIVE	24.633	Undetermined	39.3664
CVS104105CLIU	2022-02-25	Y_Västernorrland	NEGATIVE		Undetermined	Undetermined	32.5153
CVS104106CLIU	2022-02-05	G_Kronoberg	NEGATIVE		Undetermined	Undetermined	31.9186
CVS104107CLIU	2022-01-27	G_Kronoberg	POSITIVE	Omicron (BA.1) NEGATIVE	30.8594	Undetermined	28.7397
CVS104108CLIU	2022-02-24	Y_Västernorrland	NEGATIVE		Undetermined	Undetermined	29.7588
CVS104109CLIU	2022-02-21	S_Värmland	POSITIVE	Omicron (BA.1) NEGATIVE	17.8786	Undetermined	31.7881
CVS104110CLIU	2022-01-26	C_Uppsala	POSITIVE	Omicron (BA.1) NEGATIVE	23.4183	Undetermined	27.5555
CVS104111CLIU	2022-01-29	G_Kronoberg	POSITIVE	Omicron (BA.1) NEGATIVE	24.6896	Undetermined	31.1443
CVS104112CLIU	2022-01-27	U_Västmanland	NEGATIVE		Undetermined	Undetermined	31.2987
CVS104113CLIU	2022-02-08	W_Dalarna	POSITIVE	Omicron (BA.1) NEGATIVE	23.6283	Undetermined	25.0671
CVS104114CLIU	2022-01-26	Y_Västernorrland	POSITIVE	Omicron (BA.1) POSITIVE	26.2102	28.3514	28.2077
CVS104115CLIU	2022-02-08	Z_Jämtland/Härjedalen	NEGATIVE		Undetermined	Undetermined	31.7108
CVS104116CLIU	2022-02-01	F_Jönköping	NEGATIVE		Undetermined	Undetermined	29.9612
CVS104117CLIU	2022-02-03	X_Gävleborg	POSITIVE	Omicron (BA.1) NEGATIVE	27.1882	Undetermined	30.1968
CVS104118CLIU	2022-02-05	U_Västmanland	NEGATIVE		Undetermined	Undetermined	31.4344
CVS104119CLIU	2022-01-29	Z_Jämtland/Härjedalen	POSITIVE	Omicron (BA.1) NEGATIVE	20.3271	Undetermined	29.5335
CVS104120CLIU	2022-02-04	U_Västmanland	POSITIVE	Omicron (BA.1) NEGATIVE	28.654	Undetermined	29.6265
CVS104121CLIU	2022-01-30	W_Dalarna	NEGATIVE		Undetermined	Undetermined	34.9539
CVS104122CLIU	2022-03-04	U_Västmanland	NEGATIVE		Undetermined	Undetermined	31.1791
CVS104123CLIU	2022-02-04	Y_Västernorrland	NEGATIVE		Undetermined	Undetermined	30.3985
CVS104124CLIU	2022-01-29	Y_Västernorrland	POSITIVE	Omicron (BA.1) POSITIVE	29.8306	30.7864	27.7738
CVS104125CLIU	2022-01-29	Y_Västernorrland	NEGATIVE		Undetermined	Undetermined	32.5994
CVS104126CLIU	2022-01-28	F_Jönköping	POSITIVE	Omicron (BA.1) NEGATIVE	35.4711	Undetermined	31.3187
CVS104127CLIU	2022-02-08	W_Dalarna	NEGATIVE		Undetermined	Undetermined	33.4469
CVS104128CLIU	2022-02-05	W_Dalarna	NEGATIVE		Undetermined	Undetermined	29.0313
CVS104129CLIU	2022-02-01	W_Dalarna	POSITIVE	Omicron (BA.1) NEGATIVE	21.9822	Undetermined	29.7006
CVS104130CLIU	2022-02-01	F_Jönköping	POSITIVE	Omicron (BA.1) POSITIVE	26.9309	28.9533	28.4775
CVS104131CLIU	2022-01-26	F_Jönköping	POSITIVE	Omicron (BA.1) NEGATIVE	25.2399	Undetermined	30.9094
CVS104132CLIU	2022-01-28	X_Gävleborg	NEGATIVE		Undetermined	Undetermined	34.9399
CVS104133CLIU	2022-02-05	Z_Jämtland/Härjedalen	POSITIVE	Omicron (BA.1) NEGATIVE	32.2531	Undetermined	27.32
CVS104134CLIU	2022-01-29	Z_Jämtland/Härjedalen	NEGATIVE		Undetermined	Undetermined	34.823
CVS104135CLIU	2022-01-28	U_Västmanland	POSITIVE	Omicron (BA.1) NEGATIVE	19.9771	Undetermined	35.4628
CVS104136CLIU	2022-01-29	X_Gävleborg	NEGATIVE		Undetermined	Undetermined	30.0032
CVS104137CLIU	2022-02-16	Z_Jämtland/Härjedalen	NEGATIVE		Undetermined	Undetermined	29.8915
CVS104138CLIU	2022-01-27	Y_Västernorrland	NEGATIVE		Undetermined	Undetermined	30.2953
CVS104139CLIU	2022-01-29	F_Jönköping	POSITIVE	Omicron (BA.1) POSITIVE	23.5775	24.5604	29.8414
CVS104140CLIU	2022-02-08	S_Värmland	POSITIVE	Omicron (BA.1) NEGATIVE	31.3083	Undetermined	33.7276
CVS104141CLIU	2022-02-05	U_Västmanland	NEGATIVE		Undetermined	Undetermined	29.0152
CVS104142CLIU	2022-01-28	F_Jönköping	NEGATIVE		Undetermined	Undetermined	28.3028
CVS104143CLIU	2022-01-27	U_Västmanland	POSITIVE	Omicron (BA.1) NEGATIVE	20.4257	Undetermined	31.9825
CVS104144CLIU	2022-02-03	S_Värmland	POSITIVE	Omicron (BA.1) NEGATIVE	26.2331	Undetermined	33.3337
CVS104145CLIU	2022-02-08	F_Jönköping	NEGATIVE		Undetermined	Undetermined	29.0172
CVS104146CLIU	2022-01-28	W_Dalarna	NEGATIVE		Undetermined	Undetermined	28.6229
CVS104147CLIU	2022-01-27	C_Uppsala	NEGATIVE		Undetermined	Undetermined	26.6073
CVS104148CLIU	2022-02-03	X_Gävleborg	NEGATIVE		Undetermined	Undetermined	30.7291
CVS104149CLIU	2022-01-29	Y_Västernorrland	POSITIVE	Omicron (BA.1) POSITIVE	27.4995	29.5779	35.0034
CVS104150CLIU	2022-02-01	G_Kronoberg	NEGATIVE		Undetermined	Undetermined	29.2254
CVS104151CLIU	2022-01-27	Y_Västernorrland	POSITIVE	Omicron (BA.1) POSITIVE	22.4968	24.2302	30.0771
CVS104152CLIU	2022-01-27	Y_Västernorrland	POSITIVE	Omicron (BA.1) POSITIVE	33.0461	36.6178	32.4201
CVS104153CLIU	2022-01-27	U_Västmanland	POSITIVE	Omicron (BA.1) POSITIVE	20.587	21.951	33.8412
CVS104154CLIU	2022-02-09	X_Gävleborg	POSITIVE	Omicron (BA.1) NEGATIVE	29.7765	Undetermined	30.4471
CVS104155CLIU	2022-02-09	W_Dalarna	NEGATIVE		Undetermined	Undetermined	30.1791
CVS104156CLIU	2022-01-30	X_Gävleborg	POSITIVE	Omicron (BA.1) POSITIVE	28.8021	33.782	Undetermined
CVS104157CLIU	2022-01-26	Y_Västernorrland	NEGATIVE		Undetermined	Undetermined	28.8402
CVS104158CLIU	2022-01-28	G_Kronoberg	POSITIVE	Omicron (BA.1) POSITIVE	23.0366	28.2192	27.5441
CVS104159CLIU	2022-02-08	S_Värmland	NEGATIVE		Undetermined	Undetermined	35.8738
CVS104160CLIU	2022-02-03	S_Värmland	POSITIVE	Omicron (BA.1) NEGATIVE	25.097	Undetermined	30.2805
CVS104161CLIU	2022-01-28	U_Västmanland	POSITIVE	Omicron (BA.1) POSITIVE	26.9729	29.0088	31.1657
CVS104162CLIU	2022-02-03	X_Gävleborg	NEGATIVE		Undetermined	Undetermined	35.8843
CVS104163CLIU	2022-02-23	X_Gävleborg	NEGATIVE		Undetermined	Undetermined	29.0003
CVS104164CLIU	2022-02-10	S_Värmland	POSITIVE	Omicron (BA.1) NEGATIVE	25.0263	Undetermined	28.8143
CVS104165CLIU	2022-02-05	S_Värmland	NEGATIVE		Undetermined	Undetermined	35.8295
CVS104166CLIU	2022-01-28	U_Västmanland	POSITIVE	Omicron (BA.1) NEGATIVE	17.5128	Undetermined	30.5011
CVS104167CLIU	2022-01-26	F_Jönköping	POSITIVE	Omicron (BA.1) NEGATIVE	34.6452	Undetermined	32.3706
CVS104168CLIU	2022-01-29	W_Dalarna	POSITIVE	Omicron (BA.1) POSITIVE	28.7816	30.3563	35.127
CVS104169CLIU	2022-01-26	Y_Västernorrland	NEGATIVE		Undetermined	Undetermined	35.957
CVS104170CLIU	2022-02-12	X_Gävleborg	POSITIVE	Omicron (BA.1) POSITIVE	27.2465	29.981	33.4598
CVS104171CLIU	2022-02-08	U_Västmanland	POSITIVE	Omicron (BA.1) POSITIVE	21.0834	24.8631	30.4055
CVS104172CLIU	2022-01-27	G_Kronoberg	POSITIVE	Omicron (BA.1) POSITIVE	28.2235	30.7534	33.9304
CVS104173CLIU	2022-02-02	W_Dalarna	POSITIVE	Omicron (BA.1) NEGATIVE	23.057	Undetermined	29.1511
CVS104174CLIU	2022-02-12	U_Västmanland	NEGATIVE		Undetermined	Undetermined	31.1005
CVS104175CLIU	2022-01-28	X_Gävleborg	POSITIVE	Omicron (BA.1) POSITIVE	31.962	38.2084	35.049
CVS104176CLIU	2022-02-05	W_Dalarna	POSITIVE	Omicron (BA.1) POSITIVE	22.7421	24.0441	32.7704
CVS104177CLIU	2022-02-03	Y_Västernorrland	NEGATIVE		Undetermined	Undetermined	31.0418
CVS104178CLIU	2022-02-08	U_Västmanland	POSITIVE	Omicron (BA.1) POSITIVE	22.7152	25.017	32.3376
CVS104179CLIU	2022-01-27	U_Västmanland	POSITIVE	Omicron (BA.1) POSITIVE	21.9776	23.9132	30.7153
CVS104180CLIU	2022-02-16	Y_Västernorrland	NEGATIVE		Undetermined	Undetermined	28.47
CVS104181CLIU	2022-01-28	Y_Västernorrland	NEGATIVE		Undetermined	Undetermined	30.0568
CVS104182CLIU	2022-02-02	X_Gävleborg	NEGATIVE		Undetermined	Undetermined	30.5482
CVS104183CLIU	2022-01-28	G_Kronoberg	POSITIVE	Omicron (BA.1) POSITIVE	26.3999	29.4504	32.9483
CVS104184CLIU	2022-02-04	Z_Jämtland/Härjedalen	POSITIVE	Omicron (BA.1) NEGATIVE	27.4029	Undetermined	35.4182
CVS104185CLIU	2022-02-03	X_Gävleborg	NEGATIVE		Undetermined	Undetermined	36.4409
CVS104186CLIU	2022-02-01	W_Dalarna	POSITIVE	Omicron (BA.1) NEGATIVE	33.5417	Undetermined	29.1953
CVS104187CLIU	2022-01-30	Z_Jämtland/Härjedalen	NEGATIVE		Undetermined	Undetermined	33.262
CVS104188CLIU	2022-01-30	U_Västmanland	POSITIVE	Omicron (BA.1) NEGATIVE	25.6001	Undetermined	34.2532
CVS104189CLIU	2022-02-01	F_Jönköping	POSITIVE	Omicron (BA.1) NEGATIVE	21.6493	Undetermined	34.2159
CVS104190CLIU	2022-01-29	F_Jönköping	NEGATIVE		Undetermined	Undetermined	32.7239
CVS104191CLIU	2022-01-27	Z_Jämtland/Härjedalen	NEGATIVE		Undetermined	Undetermined	30.8773
CVS104192CLIU	2022-01-28	U_Västmanland	POSITIVE	Omicron (BA.1) POSITIVE	24.1239	25.4883	32.1958
CVS104193CLIU	2022-02-24	S_Värmland	NEGATIVE		Undetermined	Undetermined	30.7836
CVS104194CLIU	2022-02-08	U_Västmanland	NEGATIVE		Undetermined	Undetermined	32.4924
CVS104195CLIU	2022-01-29	G_Kronoberg	NEGATIVE		Undetermined	Undetermined	30.9307
CVS104196CLIU	2022-02-04	Y_Västernorrland	POSITIVE	Omicron (BA.1) NEGATIVE	24.5494	Undetermined	31.8533
CVS104197CLIU	2022-02-03	Y_Västernorrland	NEGATIVE		Undetermined	Undetermined	32.2864
CVS104198CLIU	2022-01-27	F_Jönköping	POSITIVE	Omicron (BA.1) POSITIVE	26.0622	27.4239	29.54
CVS104199CLIU	2022-01-28	C_Uppsala	NEGATIVE		Undetermined	Undetermined	29.8603
CVS104200CLIU	2022-01-29	X_Gävleborg	NEGATIVE		Undetermined	Undetermined	33.4533
CVS104201CLIU	2022-01-28	X_Gävleborg	NEGATIVE		Undetermined	Undetermined	31.3191
CVS104202CLIU	2022-02-02	G_Kronoberg	POSITIVE	Omicron (BA.1) POSITIVE	26.3156	28.5968	30.8001
CVS104203CLIU	2022-01-28	W_Dalarna	POSITIVE	Omicron (BA.1) NEGATIVE	20.5125	Undetermined	34.6608
CVS104204CLIU	2022-01-27	S_Värmland	POSITIVE	Omicron (BA.1) POSITIVE	31.1717	33.8348	29.933
CVS104205CLIU	2022-02-01	Y_Västernorrland	POSITIVE	Omicron (BA.1) NEGATIVE	21.6079	Undetermined	33.0811
CVS104206CLIU	2022-02-05	U_Västmanland	NEGATIVE		Undetermined	Undetermined	29.3057
CVS104207CLIU	2022-02-02	X_Gävleborg	POSITIVE	Omicron (BA.1) POSITIVE	25.1097	27.4552	28.8634
CVS104208CLIU	2022-01-28	X_Gävleborg	POSITIVE	Omicron (BA.1) NEGATIVE	20.3261	Undetermined	31.7515
CVS104209CLIU	2022-01-28	W_Dalarna	NEGATIVE		Undetermined	Undetermined	31.2662
CVS104210CLIU	2022-02-02	W_Dalarna	NEGATIVE		Undetermined	Undetermined	32.9938
CVS104211CLIU	2022-02-09	Y_Västernorrland	NEGATIVE		Undetermined	Undetermined	32.6998
CVS104212CLIU	2022-01-31	S_Värmland	POSITIVE	Omicron (BA.1) NEGATIVE	19.3517	Undetermined	31.7775
CVS104213CLIU	2022-01-27	G_Kronoberg	POSITIVE	Omicron (BA.1) NEGATIVE	18.6656	Undetermined	34.1742
CVS104214CLIU	2022-01-27	X_Gävleborg	POSITIVE	Omicron (BA.1) POSITIVE	27.4584	28.5824	32.1099
CVS104215CLIU	2022-01-26	C_Uppsala	POSITIVE	Omicron (BA.1) POSITIVE	27.4767	28.9451	29.7281
CVS104216CLIU	2022-01-29	G_Kronoberg	POSITIVE	Omicron (BA.1) NEGATIVE	23.7135	Undetermined	31.4447
CVS104217CLIU	2022-02-05	W_Dalarna	NEGATIVE		Undetermined	Undetermined	30.3942
CVS104218CLIU	2022-02-25	X_Gävleborg	NEGATIVE		Undetermined	Undetermined	34.9707
CVS104219CLIU	2022-02-04	Z_Jämtland/Härjedalen	POSITIVE	Omicron (BA.1) POSITIVE	23.7636	33.6778	30.3014
CVS104220CLIU	2022-01-29	U_Västmanland	POSITIVE	Omicron (BA.1) POSITIVE	34.5373	36.895	27.8455
CVS104221CLIU	2022-02-19	G_Kronoberg	POSITIVE	Omicron (BA.1) NEGATIVE	19.1116	Undetermined	32.3411
CVS104222CLIU	2022-02-03	W_Dalarna	NEGATIVE		Undetermined	Undetermined	31.5431
CVS104223CLIU	2022-01-28	G_Kronoberg	NEGATIVE		Undetermined	Undetermined	33.8751
CVS104224CLIU	2022-02-07	S_Värmland	NEGATIVE		Undetermined	Undetermined	27.8632
CVS104225CLIU	2022-01-27	X_Gävleborg	POSITIVE	Omicron (BA.1) POSITIVE	23.706	24.5114	28.0682
CVS104226CLIU	2022-01-30	C_Uppsala	NEGATIVE		Undetermined	Undetermined	25.9318
CVS104227CLIU	2022-01-27	C_Uppsala	POSITIVE	Omicron (BA.1) POSITIVE	25.7135	26.7558	26.576
CVS104228CLIU	2022-02-08	W_Dalarna	NEGATIVE		Undetermined	Undetermined	31.3143
CVS104229CLIU	2022-01-29	W_Dalarna	POSITIVE	Omicron (BA.1) POSITIVE	26.6741	28.9929	32.5719
CVS104230CLIU	2022-02-05	U_Västmanland	NEGATIVE		Undetermined	Undetermined	29.1156
CVS104231CLIU	2022-02-09	G_Kronoberg	NEGATIVE		Undetermined	Undetermined	27.8046
CVS104232CLIU	2022-02-01	Y_Västernorrland	POSITIVE	Omicron (BA.1) POSITIVE	28.537	30.4371	28.7192
CVS104233CLIU	2022-02-08	X_Gävleborg	POSITIVE	Omicron (BA.1) NEGATIVE	26.8473	Undetermined	31.974
CVS104234CLIU	2022-02-02	X_Gävleborg	POSITIVE	Omicron (BA.1) POSITIVE	24.7207	27.1069	32.9878
CVS104235CLIU	2022-01-28	X_Gävleborg	NEGATIVE		Undetermined	Undetermined	34.6663
CVS104236CLIU	2022-01-28	C_Uppsala	POSITIVE	Omicron (BA.1) NEGATIVE	22.4576	Undetermined	29.3441
CVS104237CLIU	2022-02-02	U_Västmanland	POSITIVE	Omicron (BA.1) POSITIVE	27.0882	29.671	31.9131
CVS104238CLIU	2022-02-05	S_Värmland	NEGATIVE		Undetermined	Undetermined	33.8962
CVS104239CLIU	2022-02-01	C_Uppsala	POSITIVE	Omicron (BA.1) NEGATIVE	27.4561	Undetermined	26.5894
CVS104240CLIU	2022-02-01	W_Dalarna	POSITIVE	Omicron (BA.1) NEGATIVE	23.3818	Undetermined	31.9047
CVS104241CLIU	2022-02-05	W_Dalarna	NEGATIVE		Undetermined	Undetermined	33.7047
CVS104242CLIU	2022-02-01	Y_Västernorrland	POSITIVE	Omicron (BA.1) POSITIVE	23.6966	24.8782	31.2733
CVS104243CLIU	2022-02-09	W_Dalarna	NEGATIVE		Undetermined	Undetermined	29.8004
CVS104244CLIU	2022-02-08	W_Dalarna	NEGATIVE		Undetermined	Undetermined	30.0969
CVS104245CLIU	2022-01-29	U_Västmanland	NEGATIVE		Undetermined	Undetermined	30.4132
CVS104246CLIU	2022-02-01	S_Värmland	NEGATIVE		Undetermined	Undetermined	29.0994
CVS104247CLIU	2022-03-03	AAA_ABC_Labs	NEGATIVE		Undetermined	Undetermined	35.7674
CVS104248CLIU	2022-01-27	G_Kronoberg	POSITIVE	Omicron (BA.1) NEGATIVE	24.7478	Undetermined	27.2256
CVS104249CLIU	2022-02-11	G_Kronoberg	NEGATIVE		Undetermined	Undetermined	31.6203
CVS104250CLIU	2022-02-05	Y_Västernorrland	POSITIVE	Omicron (BA.1) NEGATIVE	20.3719	Undetermined	29.3629
CVS104251CLIU	2022-02-09	W_Dalarna	POSITIVE	Omicron (BA.1) NEGATIVE	22.8801	Undetermined	32.0237
CVS104252CLIU	2022-01-27	G_Kronoberg	POSITIVE	Omicron (BA.1) POSITIVE	23.5979	27.001	26.6167
CVS104253CLIU	2022-02-03	F_Jönköping	NEGATIVE		Undetermined	Undetermined	31.2115
CVS104254CLIU	2022-01-27	X_Gävleborg	POSITIVE	Omicron (BA.1) POSITIVE	25.1613	26.8734	31.0598
CVS104255CLIU	2022-01-28	Y_Västernorrland	POSITIVE	Omicron (BA.1) POSITIVE	25.3739	27.7673	35.0319
CVS104256CLIU	2022-02-02	X_Gävleborg	NEGATIVE		Undetermined	Undetermined	34.355
CVS104257CLIU	2022-02-01	X_Gävleborg	NEGATIVE		Undetermined	Undetermined	31.377
CVS104258CLIU	2022-01-27	U_Västmanland	POSITIVE	Omicron (BA.1) POSITIVE	21.9453	23.517	31.1363
CVS104259CLIU	2022-01-28	G_Kronoberg	NEGATIVE		Undetermined	Undetermined	29.2262
CVS104260CLIU	2022-01-28	W_Dalarna	POSITIVE	Omicron (BA.1) POSITIVE	22.0617	23.9732	30.5631
CVS104261CLIU	2022-01-29	S_Värmland	POSITIVE	Omicron (BA.1) NEGATIVE	30.6995	Undetermined	32.1214
CVS104262CLIU	2022-02-02	F_Jönköping	NEGATIVE		Undetermined	Undetermined	29.7898
CVS104263CLIU	2022-01-27	S_Värmland	NEGATIVE		Undetermined	Undetermined	33.5791
CVS104264CLIU	2022-01-27	Y_Västernorrland	NEGATIVE		Undetermined	Undetermined	31.3791
CVS104265CLIU	2022-01-29	G_Kronoberg	POSITIVE	Omicron (BA.1) POSITIVE	24.8195	26.1758	30.3607
CVS104266CLIU	2022-02-03	U_Västmanland	POSITIVE	Omicron (BA.1) POSITIVE	27.0768	31.4155	31.3482
CVS104267CLIU	2022-03-08	W_Dalarna	POSITIVE	Omicron (BA.1) NEGATIVE	26.883	Undetermined	29.7418
CVS104268CLIU	2022-02-01	X_Gävleborg	NEGATIVE		Undetermined	Undetermined	31.1679
CVS104269CLIU	2022-03-03	U_Västmanland	NEGATIVE		Undetermined	Undetermined	31.2471
CVS104270CLIU	2022-02-24	Z_Jämtland/Härjedalen	NEGATIVE		Undetermined	Undetermined	29.9036
CVS104271CLIU	2022-01-27	C_Uppsala	POSITIVE	Omicron (BA.1) NEGATIVE	22.0276	Undetermined	31.0137
CVS104272CLIU	2022-01-27	S_Värmland	POSITIVE	Omicron (BA.1) NEGATIVE	25.8873	Undetermined	30.2358
CVS104273CLIU	2022-02-01	U_Västmanland	NEGATIVE		Undetermined	Undetermined	33.0194
CVS104274CLIU	2022-02-01	G_Kronoberg	POSITIVE	Omicron (BA.1) NEGATIVE	22.5427	Undetermined	34.0541
CVS104275CLIU	2022-01-28	W_Dalarna	POSITIVE	Omicron (BA.1) POSITIVE	21.3705	22.1145	34.0381
CVS104276CLIU	2022-01-29	C_Uppsala	NEGATIVE		Undetermined	Undetermined	26.4442
CVS104277CLIU	2022-02-04	X_Gävleborg	NEGATIVE		Undetermined	Undetermined	31.259
CVS104278CLIU	2022-02-25	U_Västmanland	POSITIVE	Omicron (BA.1) NEGATIVE	21.2345	Undetermined	30.2025
CVS104279CLIU	2022-01-29	Z_Jämtland/Härjedalen	POSITIVE	Omicron (BA.1) NEGATIVE	30.3291	Undetermined	37.0615
CVS104280CLIU	2022-02-02	X_Gävleborg	POSITIVE	Omicron (BA.1) POSITIVE	30.2416	32.6161	33.3506
CVS104281CLIU	2022-01-29	F_Jönköping	POSITIVE	Omicron (BA.1) NEGATIVE	22.288	Undetermined	27.3277
CVS104282CLIU	2022-01-27	Z_Jämtland/Härjedalen	NEGATIVE		Undetermined	Undetermined	29.1581
CVS104283CLIU	2022-02-10	S_Värmland	NEGATIVE		Undetermined	Undetermined	36.5439
CVS104284CLIU	2022-02-02	U_Västmanland	POSITIVE	Omicron (BA.1) NEGATIVE	22.186	Undetermined	34.7795
CVS104285CLIU	2022-02-19	X_Gävleborg	NEGATIVE		Undetermined	Undetermined	29.8558
CVS104286CLIU	2022-01-27	Y_Västernorrland	NEGATIVE		Undetermined	Undetermined	31.7475
CVS104287CLIU	2022-02-03	S_Värmland	NEGATIVE		Undetermined	Undetermined	34.6946
CVS104288CLIU	2022-02-24	X_Gävleborg	POSITIVE	Omicron (BA.1) NEGATIVE	23.52	Undetermined	30.4801
CVS104289CLIU	2022-01-30	U_Västmanland	NEGATIVE		Undetermined	Undetermined	32.3398
CVS104290CLIU	2022-01-27	S_Värmland	NEGATIVE		Undetermined	Undetermined	28.3479
CVS104291CLIU	2022-01-30	U_Västmanland	POSITIVE	Omicron (BA.1) POSITIVE	28.9667	30.0602	31.2202
CVS104292CLIU	2022-02-03	C_Uppsala	POSITIVE	Omicron (BA.1) NEGATIVE	32.8303	Undetermined	28.3047
CVS104293CLIU	2022-02-11	G_Kronoberg	NEGATIVE		Undetermined	Undetermined	25.2568
CVS104294CLIU	2022-02-03	W_Dalarna	NEGATIVE		Undetermined	Undetermined	28.3185
CVS104295CLIU	2022-02-01	G_Kronoberg	POSITIVE	Omicron (BA.1) NEGATIVE	32.2793	Undetermined	31.1561
CVS104296CLIU	2022-02-03	G_Kronoberg	NEGATIVE		Undetermined	Undetermined	27.6935
CVS104297CLIU	2022-02-04	G_Kronoberg	NEGATIVE		Undetermined	Undetermined	34.2731
CVS104298CLIU	2022-02-01	W_Dalarna	POSITIVE	Omicron (BA.1) POSITIVE	22.2974	23.8448	34.6066
CVS104299CLIU	2022-02-09	G_Kronoberg	NEGATIVE		Undetermined	Undetermined	29.9622
CVS104300CLIU	2022-02-05	G_Kronoberg	NEGATIVE		Undetermined	Undetermined	30.3017
CVS104301CLIU	2022-01-29	Y_Västernorrland	POSITIVE	Omicron (BA.1) POSITIVE	25.9926	27.2969	27.4085
CVS104302CLIU	2022-01-28	W_Dalarna	NEGATIVE		Undetermined	Undetermined	31.1755
CVS104303CLIU	2022-02-02	Z_Jämtland/Härjedalen	NEGATIVE		Undetermined	Undetermined	29.4009
CVS104304CLIU	2022-02-23	W_Dalarna	POSITIVE	Omicron (BA.1) NEGATIVE	22.7481	Undetermined	32.7299
CVS104305CLIU	2022-02-09	S_Värmland	POSITIVE	Omicron (BA.1) NEGATIVE	25.3836	Undetermined	32.0872
CVS104306CLIU	2022-02-01	U_Västmanland	NEGATIVE		Undetermined	Undetermined	28.6253
CVS104307CLIU	2022-01-28	X_Gävleborg	POSITIVE	Omicron (BA.1) NEGATIVE	27.7628	Undetermined	34.9415
CVS104308CLIU	2022-01-27	U_Västmanland	POSITIVE	Omicron (BA.1) POSITIVE	23.6143	24.6253	31.7711
CVS104309CLIU	2022-01-27	G_Kronoberg	POSITIVE	Omicron (BA.1) POSITIVE	28.3867	31.2869	33.8122
CVS104310CLIU	2022-01-29	W_Dalarna	POSITIVE	Omicron (BA.1) POSITIVE	23.9109	25.979	31.2443
CVS104311CLIU	2022-02-02	S_Värmland	NEGATIVE		Undetermined	Undetermined	34.9209
CVS104312CLIU	2022-01-28	S_Värmland	POSITIVE	Omicron (BA.1) POSITIVE	23.4964	25.272	30.6243
CVS104313CLIU	2022-02-11	S_Värmland	NEGATIVE		Undetermined	Undetermined	31.9889
CVS104314CLIU	2022-01-29	Z_Jämtland/Härjedalen	POSITIVE	Omicron (BA.1) POSITIVE	32.0111	33.1653	29.3092
CVS104315CLIU	2022-02-03	G_Kronoberg	NEGATIVE		Undetermined	Undetermined	31.7045
CVS104316CLIU	2022-01-28	Z_Jämtland/Härjedalen	POSITIVE	Omicron (BA.1) NEGATIVE	22.5995	Undetermined	33.8053
CVS104317CLIU	2022-01-26	F_Jönköping	POSITIVE	Omicron (BA.1) NEGATIVE	23.6712	Undetermined	27.7883
CVS104318CLIU	2022-02-04	W_Dalarna	POSITIVE	Omicron (BA.1) NEGATIVE	26.2705	Undetermined	33.8989
CVS104319CLIU	2022-02-09	X_Gävleborg	NEGATIVE		Undetermined	Undetermined	32.2457
CVS104320CLIU	2022-02-05	S_Värmland	NEGATIVE		Undetermined	Undetermined	28.7413
CVS104321CLIU	2022-02-03	F_Jönköping	POSITIVE	Omicron (BA.1) NEGATIVE	27.973	Undetermined	31.0266
CVS104322CLIU	2022-02-05	U_Västmanland	POSITIVE	Omicron (BA.1) POSITIVE	22.2583	23.5709	30.0879
CVS104323CLIU	2022-02-02	U_Västmanland	NEGATIVE		Undetermined	Undetermined	33.7378
CVS104324CLIU	2022-01-26	F_Jönköping	POSITIVE	Omicron (BA.1) POSITIVE	33.3239	37.1686	33.0656
CVS104325CLIU	2022-01-27	F_Jönköping	NEGATIVE		Undetermined	Undetermined	31.2622
CVS104326CLIU	2022-02-15	S_Värmland	POSITIVE	Omicron (BA.1) NEGATIVE	21.3317	Undetermined	29.564
CVS104327CLIU	2022-01-29	U_Västmanland	NEGATIVE		Undetermined	Undetermined	28.736
CVS104328CLIU	2022-01-26	F_Jönköping	POSITIVE	Omicron (BA.1) POSITIVE	19.9319	21.9006	31.2589
CVS104329CLIU	2022-02-11	U_Västmanland	NEGATIVE		Undetermined	Undetermined	31.7098
CVS104330CLIU	2022-01-28	S_Värmland	POSITIVE	Omicron (BA.1) NEGATIVE	32.2253	Undetermined	33.4919
CVS104331CLIU	2022-01-29	W_Dalarna	NEGATIVE		Undetermined	Undetermined	33.4593
CVS104332CLIU	2022-01-28	G_Kronoberg	POSITIVE	Omicron (BA.1) POSITIVE	23.7302	25.824	29.5234
CVS104333CLIU	2022-01-27	X_Gävleborg	POSITIVE	Omicron (BA.1) POSITIVE	23.3973	24.9713	32.1846
CVS104334CLIU	2022-02-11	S_Värmland	POSITIVE	Omicron (BA.1) NEGATIVE	17.4127	Undetermined	28.0841
CVS104335CLIU	2022-01-26	Z_Jämtland/Härjedalen	NEGATIVE		Undetermined	Undetermined	35.5203
CVS104336CLIU	2022-01-26	C_Uppsala	NEGATIVE		Undetermined	Undetermined	29.1017
CVS104337CLIU	2022-01-27	U_Västmanland	NEGATIVE		Undetermined	Undetermined	35.0905
CVS104338CLIU	2022-01-28	S_Värmland	POSITIVE	Omicron (BA.1) POSITIVE	25.3304	26.9105	28.5709
CVS104339CLIU	2022-02-01	Z_Jämtland/Härjedalen	NEGATIVE		Undetermined	Undetermined	35.489
CVS104340CLIU	2022-01-27	C_Uppsala	POSITIVE	Omicron (BA.1) POSITIVE	29.2593	29.7147	26.7671
CVS104341CLIU	2022-02-01	F_Jönköping	POSITIVE	Omicron (BA.1) NEGATIVE	22.1226	Undetermined	33.5774
CVS104342CLIU	2022-02-10	AAA_ABC_Labs	NEGATIVE		Undetermined	Undetermined	32.4378
CVS104343CLIU	2022-01-28	G_Kronoberg	POSITIVE	Omicron (BA.1) NEGATIVE	19.5413	Undetermined	31.7808
CVS104344CLIU	2022-01-28	G_Kronoberg	NEGATIVE		Undetermined	Undetermined	30.2365
CVS104345CLIU	2022-01-28	U_Västmanland	POSITIVE	Omicron (BA.1) POSITIVE	28.674	33.8108	32.0964
CVS104346CLIU	2022-01-31	U_Västmanland	NEGATIVE		Undetermined	Undetermined	35.0296
CVS104347CLIU	2022-01-27	G_Kronoberg	NEGATIVE		Undetermined	Undetermined	32.5912
CVS104348CLIU	2022-01-29	X_Gävleborg	NEGATIVE		Undetermined	Undetermined	33.5132
CVS104349CLIU	2022-01-29	C_Uppsala	POSITIVE	Omicron (BA.1) NEGATIVE	22.1666	Undetermined	24.0368
CVS104350CLIU	2022-01-28	S_Värmland	POSITIVE	Omicron (BA.1) POSITIVE	22.3331	36.2565	32.8064
CVS104351CLIU	2022-02-01	G_Kronoberg	POSITIVE	Omicron (BA.1) POSITIVE	25.1135	28.6393	34.1597
CVS104352CLIU	2022-02-05	S_Värmland	POSITIVE	Omicron (BA.1) POSITIVE	32.0992	33.9583	30.6336
CVS104353CLIU	2022-02-15	Z_Jämtland/Härjedalen	POSITIVE	Omicron (BA.1) NEGATIVE	30.5251	Undetermined	35.0955
CVS104354CLIU	2022-01-27	U_Västmanland	POSITIVE	Omicron (BA.1) POSITIVE	22.8574	24.3575	30.7086
CVS104355CLIU	2022-01-29	C_Uppsala	NEGATIVE		Undetermined	Undetermined	27.5903
CVS104356CLIU	2022-02-24	S_Värmland	NEGATIVE		Undetermined	Undetermined	30.0476
CVS104357CLIU	2022-01-26	F_Jönköping	NEGATIVE		Undetermined	Undetermined	31.4565
CVS104358CLIU	2022-01-28	W_Dalarna	NEGATIVE		Undetermined	Undetermined	31.6176
CVS104359CLIU	2022-01-27	F_Jönköping	NEGATIVE		Undetermined	Undetermined	34.4411
CVS104360CLIU	2022-02-22	Y_Västernorrland	POSITIVE	Omicron (BA.1) POSITIVE	27.3622	29.4023	31.8149
CVS104361CLIU	2022-02-22	S_Värmland	NEGATIVE		Undetermined	Undetermined	31.5018
CVS104362CLIU	2022-01-29	Y_Västernorrland	POSITIVE	Omicron (BA.1) NEGATIVE	23.3984	Undetermined	31.7565
CVS104363CLIU	2022-02-16	S_Värmland	NEGATIVE		Undetermined	Undetermined	31.3901
CVS104364CLIU	2022-02-02	X_Gävleborg	NEGATIVE		Undetermined	Undetermined	29.9573
CVS104365CLIU	2022-01-28	F_Jönköping	POSITIVE	Omicron (BA.1) POSITIVE	25.6695	27.2691	31.624
CVS104366CLIU	2022-01-26	Y_Västernorrland	POSITIVE	Omicron (BA.1) POSITIVE	28.2009	29.9266	29.1829
CVS104367CLIU	2022-01-27	G_Kronoberg	POSITIVE	Omicron (BA.1) POSITIVE	30.4806	32.0172	34.218
CVS104368CLIU	2022-03-04	Z_Jämtland/Härjedalen	NEGATIVE		Undetermined	Undetermined	27.3429
CVS104369CLIU	2022-01-27	C_Uppsala	POSITIVE	Omicron (BA.1) POSITIVE	35.9299	36.5491	30.1362
CVS104370CLIU	2022-01-27	U_Västmanland	POSITIVE	Omicron (BA.1) POSITIVE	28.6532	30.3476	29.5294
CVS104371CLIU	2022-01-29	X_Gävleborg	POSITIVE	Omicron (BA.1) POSITIVE	23.2785	25.5764	30.5596
CVS104372CLIU	2022-01-27	C_Uppsala	POSITIVE	Omicron (BA.1) NEGATIVE	21.1011	Undetermined	28.1496
CVS104373CLIU	2022-02-08	Y_Västernorrland	POSITIVE	Omicron (BA.1) NEGATIVE	32.0741	Undetermined	30.1385
CVS104374CLIU	2022-01-27	Y_Västernorrland	NEGATIVE		Undetermined	Undetermined	32.2311
CVS104375CLIU	2022-01-28	C_Uppsala	POSITIVE	Omicron (BA.1) NEGATIVE	21.7487	Undetermined	28.3206
CVS104376CLIU	2022-01-26	Z_Jämtland/Härjedalen	NEGATIVE		Undetermined	Undetermined	30.1755
CVS104377CLIU	2022-02-01	F_Jönköping	NEGATIVE		Undetermined	Undetermined	29.2054
CVS104378CLIU	2022-02-03	Y_Västernorrland	POSITIVE	Omicron (BA.1) POSITIVE	25.792	26.7881	30.2438
CVS104379CLIU	2022-02-02	S_Värmland	NEGATIVE		Undetermined	Undetermined	27.2825
CVS104380CLIU	2022-01-28	C_Uppsala	POSITIVE	Omicron (BA.1) POSITIVE	25.5518	26.4457	29.0521
CVS104381CLIU	2022-02-01	W_Dalarna	POSITIVE	Omicron (BA.1) NEGATIVE	35.5483	Undetermined	35.5719
CVS104382CLIU	2022-01-28	X_Gävleborg	POSITIVE	Omicron (BA.1) POSITIVE	25.7469	26.7857	29.904
CVS104383CLIU	2022-01-26	Z_Jämtland/Härjedalen	NEGATIVE		Undetermined	Undetermined	33.0145
CVS104384CLIU	2022-01-28	F_Jönköping	POSITIVE	Omicron (BA.1) NEGATIVE	25.9745	Undetermined	30.9529
CVS104385CLIU	2022-03-01	Y_Västernorrland	POSITIVE	Omicron (BA.1) NEGATIVE	22.9999	Undetermined	29.1351
CVS104386CLIU	2022-02-10	X_Gävleborg	POSITIVE	Omicron (BA.1) POSITIVE	21.9178	25.278	31.0928
CVS104387CLIU	2022-02-02	F_Jönköping	POSITIVE	Omicron (BA.1) NEGATIVE	23.3709	Undetermined	34.0081
CVS104388CLIU	2022-02-12	S_Värmland	POSITIVE	Omicron (BA.1) POSITIVE	22.5018	23.9432	30.9661
CVS104389CLIU	2022-02-01	Y_Västernorrland	POSITIVE	Omicron (BA.1) NEGATIVE	25.2625	Undetermined	29.3953
CVS104390CLIU	2022-01-27	W_Dalarna	POSITIVE	Omicron (BA.1) NEGATIVE	21.8993	Undetermined	29.9153
CVS104391CLIU	2022-01-28	S_Värmland	POSITIVE	Omicron (BA.1) NEGATIVE	24.7222	Undetermined	31.1695
CVS104392CLIU	2022-02-08	S_Värmland	POSITIVE	Omicron (BA.1) POSITIVE	32.3031	34.0803	33.5577
CVS104393CLIU	2022-02-01	S_Värmland	POSITIVE	Omicron (BA.1) NEGATIVE	34.5171	Undetermined	36.561
CVS104394CLIU	2022-02-12	Z_Jämtland/Härjedalen	NEGATIVE		Undetermined	Undetermined	32.5595
CVS104395CLIU	2022-02-01	C_Uppsala	POSITIVE	Omicron (BA.1) POSITIVE	28.2455	28.8747	27.0037
CVS104396CLIU	2022-01-27	Z_Jämtland/Härjedalen	NEGATIVE		Undetermined	Undetermined	30.0921
CVS104397CLIU	2022-02-03	X_Gävleborg	NEGATIVE		Undetermined	Undetermined	31.9416
CVS104398CLIU	2022-01-29	W_Dalarna	NEGATIVE		Undetermined	Undetermined	35.6597
CVS104399CLIU	2022-02-05	Y_Västernorrland	POSITIVE	Omicron (BA.1) POSITIVE	25.8107	27.6733	35.0658
CVS104400CLIU	2022-01-27	U_Västmanland	POSITIVE	Omicron (BA.1) NEGATIVE	27.8021	Undetermined	31.4763
CVS104401CLIU	2022-02-02	C_Uppsala	NEGATIVE		Undetermined	Undetermined	29.104
CVS104402CLIU	2022-01-28	X_Gävleborg	POSITIVE	Omicron (BA.1) POSITIVE	30.0019	33.275	33.5095
CVS104403CLIU	2022-02-05	X_Gävleborg	NEGATIVE		Undetermined	Undetermined	28.4732
CVS104404CLIU	2022-02-01	S_Värmland	POSITIVE	Omicron (BA.1) POSITIVE	29.9761	31.8836	29.1474
CVS104405CLIU	2022-02-09	G_Kronoberg	NEGATIVE		Undetermined	Undetermined	31.0649
CVS104406CLIU	2022-01-29	Y_Västernorrland	POSITIVE	Omicron (BA.1) NEGATIVE	28.3673	Undetermined	31.5144
CVS104407CLIU	2022-02-05	G_Kronoberg	NEGATIVE		Undetermined	Undetermined	29.2933
CVS104408CLIU	2022-01-27	W_Dalarna	NEGATIVE		Undetermined	Undetermined	32.6848
CVS104409CLIU	2022-02-01	X_Gävleborg	POSITIVE	Omicron (BA.1) POSITIVE	27.7001	30.9593	30.9031
CVS104410CLIU	2022-02-25	S_Värmland	NEGATIVE		Undetermined	Undetermined	27.0712
CVS104411CLIU	2022-02-08	Z_Jämtland/Härjedalen	POSITIVE	Omicron (BA.1) POSITIVE	22.5889	23.7918	27.9161
CVS104412CLIU	2022-01-26	Y_Västernorrland	NEGATIVE		Undetermined	Undetermined	32.5823
CVS104413CLIU	2022-02-03	Y_Västernorrland	POSITIVE	Omicron (BA.1) NEGATIVE	19.4644	Undetermined	32.0961
CVS104414CLIU	2022-02-03	G_Kronoberg	NEGATIVE		Undetermined	Undetermined	33.6526
CVS104415CLIU	2022-01-27	Z_Jämtland/Härjedalen	POSITIVE	Omicron (BA.1) POSITIVE	24.2566	25.3438	32.8465
CVS104416CLIU	2022-01-30	S_Värmland	NEGATIVE		Undetermined	Undetermined	31.5274
CVS104417CLIU	2022-02-08	U_Västmanland	NEGATIVE		Undetermined	Undetermined	35.8798
CVS104418CLIU	2022-02-23	Y_Västernorrland	NEGATIVE		Undetermined	Undetermined	32.1367
CVS104419CLIU	2022-01-28	U_Västmanland	POSITIVE	Omicron (BA.1) POSITIVE	20.0485	21.4278	29.1649
CVS104420CLIU	2022-02-10	G_Kronoberg	NEGATIVE		Undetermined	Undetermined	34.2926
CVS104421CLIU	2022-02-04	W_Dalarna	POSITIVE	Omicron (BA.1) NEGATIVE	21.5382	Undetermined	31.7711
CVS104422CLIU	2022-01-29	F_Jönköping	POSITIVE	Omicron (BA.1) NEGATIVE	28.12	Undetermined	31.3602
CVS104423CLIU	2022-01-29	Z_Jämtland/Härjedalen	NEGATIVE		Undetermined	Undetermined	30.6052
CVS104424CLIU	2022-03-03	S_Värmland	POSITIVE	Omicron (BA.1) NEGATIVE	17.9933	Undetermined	33.4667
CVS104425CLIU	2022-02-15	Y_Västernorrland	POSITIVE	Omicron (BA.1) POSITIVE	28.5133	29.8941	31.2889
CVS104426CLIU	2022-02-04	Z_Jämtland/Härjedalen	POSITIVE	Omicron (BA.1) NEGATIVE	21.1988	Undetermined	29.6247
CVS104427CLIU	2022-02-08	X_Gävleborg	NEGATIVE		Undetermined	Undetermined	29.902
CVS104428CLIU	2022-02-04	S_Värmland	POSITIVE	Omicron (BA.1) NEGATIVE	24.0609	Undetermined	28.5117
CVS104429CLIU	2022-01-29	Y_Västernorrland	POSITIVE	Omicron (BA.1) POSITIVE	21.4648	22.2728	28.944
CVS104430CLIU	2022-02-08	G_Kronoberg	NEGATIVE		Undetermined	Undetermined	29.263
CVS104431CLIU	2022-01-28	S_Värmland	NEGATIVE		Undetermined	Undetermined	30.4671
CVS104432CLIU	2022-02-02	S_Värmland	POSITIVE	Omicron (BA.1) POSITIVE	30.5766	33.2465	35.5748
CVS104433CLIU	2022-02-04	Y_Västernorrland	NEGATIVE		Undetermined	Undetermined	31.5241
CVS104434CLIU	2022-02-02	U_Västmanland	POSITIVE	Omicron (BA.1) NEGATIVE	24.4447	Undetermined	33.7309
CVS104435CLIU	2022-02-02	W_Dalarna	POSITIVE	Omicron (BA.1) POSITIVE	33.583	36.9156	35.0436
CVS104436CLIU	2022-02-05	S_Värmland	NEGATIVE		Undetermined	Undetermined	29.2403
CVS104437CLIU	2022-02-11	U_Västmanland	POSITIVE	Omicron (BA.1) NEGATIVE	20.6527	Undetermined	29.7356
CVS104438CLIU	2022-01-27	Y_Västernorrland	POSITIVE	Omicron (BA.1) POSITIVE	23.7314	26.2061	30.3639
CVS104439CLIU	2022-02-26	U_Västmanland	POSITIVE	Omicron (BA.1) NEGATIVE	25.3552	Undetermined	29.9975
CVS104440CLIU	2022-02-02	W_Dalarna	POSITIVE	Omicron (BA.1) NEGATIVE	28.6639	Undetermined	32.9383
CVS104441CLIU	2022-01-29	S_Värmland	NEGATIVE		Undetermined	Undetermined	25.2924
CVS104442CLIU	2022-02-04	W_Dalarna	POSITIVE	Omicron (BA.1) POSITIVE	30.124	32.1569	32.7931
CVS104443CLIU	2022-02-01	F_Jönköping	POSITIVE	Omicron (BA.1) NEGATIVE	21.7032	Undetermined	32.2388
CVS104444CLIU	2022-01-28	C_Uppsala	POSITIVE	Omicron (BA.1) POSITIVE	27.2327	28.9966	25.1049
CVS104445CLIU	2022-01-28	W_Dalarna	POSITIVE	Omicron (BA.1) POSITIVE	28.7141	30.5791	29.1491
CVS104446CLIU	2022-01-27	Y_Västernorrland	NEGATIVE		Undetermined	Undetermined	35.3334
CVS104447CLIU	2022-03-03	X_Gävleborg	POSITIVE	Omicron (BA.1) POSITIVE	31.3355	33.8721	31.5864
CVS104448CLIU	2022-01-27	U_Västmanland	POSITIVE	Omicron (BA.1) POSITIVE	29.0669	30.7191	35.0612
CVS104449CLIU	2022-03-05	G_Kronoberg	POSITIVE	Omicron (BA.1) NEGATIVE	19.0015	Undetermined	33.7035
CVS104450CLIU	2022-01-28	X_Gävleborg	NEGATIVE		Undetermined	Undetermined	31.2581
CVS104451CLIU	2022-03-08	W_Dalarna	POSITIVE	Omicron (BA.1) NEGATIVE	27.8069	Undetermined	30.6172
CVS104452CLIU	2022-02-15	S_Värmland	NEGATIVE		Undetermined	Undetermined	33.7882
CVS104453CLIU	2022-01-29	X_Gävleborg	POSITIVE	Omicron (BA.1) POSITIVE	29.8571	32.1825	31.1701
CVS104454CLIU	2022-02-01	U_Västmanland	NEGATIVE		Undetermined	Undetermined	33.6495
CVS104455CLIU	2022-02-05	S_Värmland	POSITIVE	Omicron (BA.1) NEGATIVE	30.6294	Undetermined	32.4511
CVS104456CLIU	2022-02-03	W_Dalarna	NEGATIVE		Undetermined	Undetermined	31.3032
CVS104457CLIU	2022-02-03	C_Uppsala	POSITIVE	Omicron (BA.1) NEGATIVE	30.028	Undetermined	27.531
CVS104458CLIU	2022-01-27	C_Uppsala	NEGATIVE		Undetermined	Undetermined	26.4537
CVS104459CLIU	2022-02-03	X_Gävleborg	POSITIVE	Omicron (BA.1) NEGATIVE	21.6325	Undetermined	30.201
CVS104460CLIU	2022-02-08	S_Värmland	POSITIVE	Omicron (BA.1) POSITIVE	22.3386	24.5985	34.4144
CVS104461CLIU	2022-02-05	S_Värmland	POSITIVE	Omicron (BA.1) NEGATIVE	21.0471	Undetermined	32.6225
CVS104462CLIU	2022-02-02	F_Jönköping	POSITIVE	Omicron (BA.1) NEGATIVE	24.8232	Undetermined	34.5095
CVS104463CLIU	2022-01-26	Z_Jämtland/Härjedalen	POSITIVE	Omicron (BA.1) POSITIVE	24.8977	26.6328	28.5673
CVS104464CLIU	2022-01-27	W_Dalarna	POSITIVE	Omicron (BA.1) NEGATIVE	22.9865	Undetermined	31.0018
CVS104465CLIU	2022-01-27	U_Västmanland	NEGATIVE		Undetermined	Undetermined	29.4792
CVS104466CLIU	2022-02-11	U_Västmanland	POSITIVE	Omicron (BA.1) NEGATIVE	22.7854	Undetermined	29.8027
CVS104467CLIU	2022-03-08	S_Värmland	POSITIVE	Omicron (BA.1) NEGATIVE	22.0754	Undetermined	29.9748
CVS104468CLIU	2022-02-02	C_Uppsala	POSITIVE	Omicron (BA.1) POSITIVE	23.5613	24.1202	24.1966
CVS104469CLIU	2022-01-31	S_Värmland	POSITIVE	Omicron (BA.1) NEGATIVE	34.4483	Undetermined	30.6738
CVS104470CLIU	2022-02-03	C_Uppsala	POSITIVE	Omicron (BA.1) NEGATIVE	30.8328	Undetermined	26.3762
CVS104471CLIU	2022-02-03	X_Gävleborg	NEGATIVE		Undetermined	Undetermined	30.7726
CVS104472CLIU	2022-01-27	W_Dalarna	NEGATIVE		Undetermined	Undetermined	33.2564
CVS104473CLIU	2022-02-19	S_Värmland	POSITIVE	Omicron (BA.1) POSITIVE	22.7018	24.364	26.8245
CVS104474CLIU	2022-02-02	W_Dalarna	NEGATIVE		Undetermined	Undetermined	31.5477
CVS104475CLIU	2022-01-27	X_Gävleborg	NEGATIVE		Undetermined	Undetermined	30.453
CVS104476CLIU	2022-01-30	W_Dalarna	NEGATIVE		Undetermined	Undetermined	35.2034
CVS104477CLIU	2022-02-02	U_Västmanland	POSITIVE	Omicron (BA.1) POSITIVE	26.8636	30.0571	33.6718
CVS104478CLIU	2022-02-03	U_Västmanland	NEGATIVE		Undetermined	Undetermined	31.7619
CVS104479CLIU	2022-02-01	S_Värmland	NEGATIVE		Undetermined	Undetermined	31.413
CVS104480CLIU	2022-02-01	U_Västmanland	POSITIVE	Omicron (BA.1) POSITIVE	28.9722	33.3683	36.1068
CVS104481CLIU	2022-02-02	F_Jönköping	POSITIVE	Omicron (BA.1) NEGATIVE	23.3895	Undetermined	32.6068
CVS104482CLIU	2022-02-01	X_Gävleborg	NEGATIVE		Undetermined	Undetermined	28.2114
CVS104483CLIU	2022-02-03	F_Jönköping	POSITIVE	Omicron (BA.1) POSITIVE	26.655	28.9535	32.1907
CVS104484CLIU	2022-02-14	AAA_ABC_Labs	NEGATIVE		Undetermined	Undetermined	32.9551
CVS104485CLIU	2022-01-27	U_Västmanland	POSITIVE	Omicron (BA.1) NEGATIVE	28.4846	Undetermined	28.5473
CVS104486CLIU	2022-02-05	U_Västmanland	NEGATIVE		Undetermined	Undetermined	32.123
CVS104487CLIU	2022-02-01	G_Kronoberg	NEGATIVE		Undetermined	Undetermined	34.4985
CVS104488CLIU	2022-02-01	Y_Västernorrland	NEGATIVE		Undetermined	Undetermined	30.9026
CVS104489CLIU	2022-01-26	C_Uppsala	NEGATIVE		Undetermined	Undetermined	28.1977
CVS104490CLIU	2022-02-04	X_Gävleborg	NEGATIVE		Undetermined	Undetermined	34.504
CVS104491CLIU	2022-02-01	C_Uppsala	NEGATIVE		Undetermined	Undetermined	27.3508
CVS104492CLIU	2022-02-02	W_Dalarna	NEGATIVE		Undetermined	Undetermined	31.4546
CVS104493CLIU	2022-01-27	S_Värmland	NEGATIVE		Undetermined	Undetermined	32.5712
CVS104494CLIU	2022-01-27	U_Västmanland	POSITIVE	Omicron (BA.1) NEGATIVE	20.757	Undetermined	29.6187
CVS104495CLIU	2022-01-29	X_Gävleborg	NEGATIVE		Undetermined	Undetermined	29.7952
CVS104496CLIU	2022-01-27	F_Jönköping	NEGATIVE		Undetermined	Undetermined	30.9939
CVS104497CLIU	2022-01-27	U_Västmanland	POSITIVE	Omicron (BA.1) NEGATIVE	29.113	Undetermined	33.9074
CVS104498CLIU	2022-01-28	C_Uppsala	NEGATIVE		Undetermined	Undetermined	28.4974
CVS104499CLIU	2022-02-03	Y_Västernorrland	POSITIVE	Omicron (BA.1) POSITIVE	27.7822	30.3217	32.445
CVS104500CLIU	2022-02-10	U_Västmanland	NEGATIVE		Undetermined	Undetermined	35.2028
CVS104501CLIU	2022-02-05	W_Dalarna	NEGATIVE		Undetermined	Undetermined	29.947
CVS104502CLIU	2022-02-01	Y_Västernorrland	POSITIVE	Omicron (BA.1) NEGATIVE	23.4089	Undetermined	34.3304
CVS104503CLIU	2022-01-30	U_Västmanland	POSITIVE	Omicron (BA.1) NEGATIVE	22.5316	Undetermined	31.8392
CVS104504CLIU	2022-02-04	W_Dalarna	POSITIVE	Omicron (BA.1) NEGATIVE	21.3783	Undetermined	31.2539
CVS104505CLIU	2022-01-29	W_Dalarna	POSITIVE	Omicron (BA.1) POSITIVE	19.377	21.4505	31.755
CVS104506CLIU	2022-01-28	F_Jönköping	POSITIVE	Omicron (BA.1) POSITIVE	22.4477	26.9129	29.4391
CVS104507CLIU	2022-02-04	X_Gävleborg	POSITIVE	Omicron (BA.1) POSITIVE	27.8397	30.2033	33.3804
CVS104508CLIU	2022-01-29	U_Västmanland	NEGATIVE		Undetermined	Undetermined	34.1009
CVS104509CLIU	2022-01-27	Y_Västernorrland	POSITIVE	Omicron (BA.1) POSITIVE	24.7414	27.787	29.1319
CVS104510CLIU	2022-02-07	S_Värmland	POSITIVE	Omicron (BA.1) NEGATIVE	24.2751	Undetermined	31.0769
CVS104511CLIU	2022-02-11	W_Dalarna	NEGATIVE		Undetermined	Undetermined	33.5494
CVS104512CLIU	2022-02-04	W_Dalarna	POSITIVE	Omicron (BA.1) NEGATIVE	28.806	Undetermined	33.2008
CVS104513CLIU	2022-01-26	F_Jönköping	POSITIVE	Omicron (BA.1) NEGATIVE	18.5507	Undetermined	27.4839
CVS104514CLIU	2022-02-09	S_Värmland	POSITIVE	Omicron (BA.1) NEGATIVE	27.7954	Undetermined	31.3735
CVS104515CLIU	2022-01-30	C_Uppsala	POSITIVE	Omicron (BA.1) POSITIVE	20.5877	21.0839	24.8317
CVS104516CLIU	2022-02-03	U_Västmanland	NEGATIVE		Undetermined	Undetermined	30.4075
CVS104517CLIU	2022-01-27	S_Värmland	POSITIVE	Omicron (BA.1) NEGATIVE	23.3823	Undetermined	33.1114
CVS104518CLIU	2022-02-24	S_Värmland	NEGATIVE		Undetermined	Undetermined	32.0967
CVS104519CLIU	2022-01-30	W_Dalarna	POSITIVE	Omicron (BA.1) NEGATIVE	24.2931	Undetermined	31.3723
CVS104520CLIU	2022-01-26	F_Jönköping	POSITIVE	Omicron (BA.1) NEGATIVE	23.3748	Undetermined	34.798
CVS104521CLIU	2022-02-03	F_Jönköping	NEGATIVE		Undetermined	Undetermined	33.715
CVS104522CLIU	2022-02-02	X_Gävleborg	POSITIVE	Omicron (BA.1) NEGATIVE	25.3972	Undetermined	34.8209
CVS104523CLIU	2022-02-03	Y_Västernorrland	NEGATIVE		Undetermined	Undetermined	32.6525
CVS104524CLIU	2022-02-08	W_Dalarna	POSITIVE	Omicron (BA.1) POSITIVE	24.8477	27.1748	31.2362
CVS104525CLIU	2022-01-28	W_Dalarna	POSITIVE	Omicron (BA.1) POSITIVE	29.1274	31.8005	30.4097
CVS104526CLIU	2022-02-18	U_Västmanland	NEGATIVE		Undetermined	Undetermined	34.453
CVS104527CLIU	2022-01-27	Y_Västernorrland	NEGATIVE		Undetermined	Undetermined	31.508
CVS104528CLIU	2022-02-10	G_Kronoberg	POSITIVE	Omicron (BA.1) NEGATIVE	25.2479	Undetermined	33.9907
CVS104529CLIU	2022-02-08	Y_Västernorrland	POSITIVE	Omicron (BA.1) POSITIVE	22.3142	24.3817	29.4595
CVS104530CLIU	2022-03-04	Z_Jämtland/Härjedalen	NEGATIVE		Undetermined	Undetermined	29.1026
CVS104531CLIU	2022-02-03	F_Jönköping	NEGATIVE		Undetermined	Undetermined	30.0628
CVS104532CLIU	2022-02-02	G_Kronoberg	POSITIVE	Omicron (BA.1) POSITIVE	23.3167	26.403	32.2037
CVS104533CLIU	2022-01-30	C_Uppsala	POSITIVE	Omicron (BA.1) NEGATIVE	30.6283	Undetermined	24.2213
CVS104534CLIU	2022-01-27	U_Västmanland	POSITIVE	Omicron (BA.1) NEGATIVE	28.816	Undetermined	36.2117
CVS104535CLIU	2022-01-26	F_Jönköping	POSITIVE	Omicron (BA.1) NEGATIVE	22.833	Undetermined	33.5506
CVS104536CLIU	2022-01-28	W_Dalarna	POSITIVE	Omicron (BA.1) NEGATIVE	25.4623	Undetermined	35.3345
CVS104537CLIU	2022-02-01	S_Värmland	POSITIVE	Omicron (BA.1) POSITIVE	19.8946	21.5581	30.7818
CVS104538CLIU	2022-01-28	W_Dalarna	POSITIVE	Omicron (BA.1) POSITIVE	24.248	25.8322	30.964
CVS104539CLIU	2022-01-28	X_Gävleborg	NEGATIVE		Undetermined	Undetermined	32.1094
CVS104540CLIU	2022-01-29	U_Västmanland	NEGATIVE		Undetermined	Undetermined	32.1899
CVS104541CLIU	2022-02-23	U_Västmanland	POSITIVE	Omicron (BA.1) NEGATIVE	24.1185	Undetermined	28.6387
CVS104542CLIU	2022-02-05	U_Västmanland	POSITIVE	Omicron (BA.1) NEGATIVE	24.9337	Undetermined	29.9112
CVS104543CLIU	2022-02-04	S_Värmland	POSITIVE	Omicron (BA.1) POSITIVE	24.3236	26.4744	29.1537
CVS104544CLIU	2022-02-16	U_Västmanland	POSITIVE	Omicron (BA.1) NEGATIVE	24.8421	Undetermined	Undetermined
CVS104545CLIU	2022-01-28	X_Gävleborg	POSITIVE	Omicron (BA.1) NEGATIVE	28.3662	Undetermined	31.8107
CVS104546CLIU	2022-01-29	Y_Västernorrland	POSITIVE	Omicron (BA.1) POSITIVE	26.3623	31.0403	34.4378
CVS104547CLIU	2022-02-08	G_Kronoberg	NEGATIVE		Undetermined	Undetermined	31.8079
CVS104548CLIU	2022-02-01	F_Jönköping	POSITIVE	Omicron (BA.1) NEGATIVE	23.9315	Undetermined	27.3705
CVS104549CLIU	2022-01-27	F_Jönköping	POSITIVE	Omicron (BA.1) NEGATIVE	21.6563	Undetermined	36.671
CVS104550CLIU	2022-02-01	G_Kronoberg	POSITIVE	Omicron (BA.1) NEGATIVE	23.1931	Undetermined	30.8638
CVS104551CLIU	2022-02-05	X_Gävleborg	NEGATIVE		Undetermined	Undetermined	32.7852
CVS104552CLIU	2022-01-28	X_Gävleborg	NEGATIVE		Undetermined	Undetermined	30.841
CVS104553CLIU	2022-02-04	Z_Jämtland/Härjedalen	POSITIVE	Omicron (BA.1) NEGATIVE	24.4718	Undetermined	30.1564
CVS104554CLIU	2022-01-26	C_Uppsala	NEGATIVE		Undetermined	Undetermined	29.5808
CVS104555CLIU	2022-01-28	U_Västmanland	POSITIVE	Omicron (BA.1) NEGATIVE	21.657	Undetermined	35.814
CVS104556CLIU	2022-02-02	U_Västmanland	NEGATIVE		Undetermined	Undetermined	32.5262
CVS104557CLIU	2022-02-04	Z_Jämtland/Härjedalen	NEGATIVE		Undetermined	Undetermined	27.579
CVS104558CLIU	2022-01-26	F_Jönköping	POSITIVE	Omicron (BA.1) NEGATIVE	28.2544	Undetermined	30.4179
CVS104559CLIU	2022-01-27	C_Uppsala	POSITIVE	Omicron (BA.1) POSITIVE	31.3402	32.7536	31.1682
CVS104560CLIU	2022-02-02	F_Jönköping	NEGATIVE		Undetermined	Undetermined	29.4313
CVS104561CLIU	2022-03-08	X_Gävleborg	NEGATIVE		Undetermined	Undetermined	32.4081
CVS104562CLIU	2022-02-03	U_Västmanland	POSITIVE	Omicron (BA.1) POSITIVE	23.0208	25.6914	33.0846
CVS104563CLIU	2022-02-08	Y_Västernorrland	POSITIVE	Omicron (BA.1) POSITIVE	22.0221	22.7367	29.1805
CVS104564CLIU	2022-02-15	W_Dalarna	NEGATIVE		Undetermined	Undetermined	29.1691
CVS104565CLIU	2022-02-04	F_Jönköping	POSITIVE	Omicron (BA.1) POSITIVE	25.2474	27.8783	28.5373
CVS104566CLIU	2022-02-08	S_Värmland	POSITIVE	Omicron (BA.1) NEGATIVE	29.323	Undetermined	30.0626
CVS104567CLIU	2022-01-26	F_Jönköping	POSITIVE	Omicron (BA.1) NEGATIVE	31.547	Undetermined	27.199
CVS104568CLIU	2022-02-03	U_Västmanland	NEGATIVE		Undetermined	Undetermined	31.314
CVS104569CLIU	2022-02-02	G_Kronoberg	NEGATIVE		Undetermined	Undetermined	33.5667
CVS104570CLIU	2022-02-01	W_Dalarna	POSITIVE	Omicron (BA.1) POSITIVE	24.5044	26.6049	33.2408
CVS104571CLIU	2022-02-01	C_Uppsala	POSITIVE	Omicron (BA.1) POSITIVE	31.5639	32.3869	30.8039
CVS104572CLIU	2022-01-29	W_Dalarna	NEGATIVE		Undetermined	Undetermined	31.3354
CVS104573CLIU	2022-02-02	X_Gävleborg	NEGATIVE		Undetermined	Undetermined	31.0054
CVS104574CLIU	2022-03-01	W_Dalarna	NEGATIVE		Undetermined	Undetermined	33.5839
CVS104575CLIU	2022-02-05	U_Västmanland	NEGATIVE		Undetermined	Undetermined	33.4234
CVS104576CLIU	2022-02-05	G_Kronoberg	NEGATIVE		Undetermined	Undetermined	30.913
CVS104577CLIU	2022-01-27	W_Dalarna	NEGATIVE		Undetermined	Undetermined	33.9436
CVS104578CLIU	2022-02-02	G_Kronoberg	NEGATIVE		Undetermined	Undetermined	30.3945
CVS104579CLIU	2022-02-03	U_Västmanland	NEGATIVE		Undetermined	Undetermined	29.1995
CVS104580CLIU	2022-02-01	F_Jönköping	POSITIVE	Omicron (BA.1) NEGATIVE	27.716	Undetermined	32.1747
CVS104581CLIU	2022-01-28	C_Uppsala	NEGATIVE		Undetermined	Undetermined	26.124
CVS104582CLIU	2022-02-05	G_Kronoberg	NEGATIVE		Undetermined	Undetermined	29.0555
CVS104583CLIU	2022-02-24	W_Dalarna	POSITIVE	Omicron (BA.1) NEGATIVE	29.4158	Undetermined	31.2805
CVS104584CLIU	2022-02-11	X_Gävleborg	POSITIVE	Omicron (BA.1) POSITIVE	26.6877	28.878	32.1502
CVS104585CLIU	2022-02-01	S_Värmland	NEGATIVE		Undetermined	Undetermined	34.6466
CVS104586CLIU	2022-01-27	C_Uppsala	POSITIVE	Omicron (BA.1) POSITIVE	25.6345	25.8079	27.4301
CVS104587CLIU	2022-02-03	C_Uppsala	POSITIVE	Omicron (BA.1) NEGATIVE	26.2058	Undetermined	28.905
CVS104588CLIU	2022-02-01	X_Gävleborg	POSITIVE	Omicron (BA.1) POSITIVE	18.1007	19.8938	30.6865
CVS104589CLIU	2022-01-28	G_Kronoberg	NEGATIVE		Undetermined	Undetermined	31.5011
CVS104590CLIU	2022-02-08	U_Västmanland	POSITIVE	Omicron (BA.1) NEGATIVE	30.1713	Undetermined	33.6553
CVS104591CLIU	2022-02-02	S_Värmland	NEGATIVE		Undetermined	Undetermined	33.4262
CVS104592CLIU	2022-02-23	Z_Jämtland/Härjedalen	NEGATIVE		Undetermined	Undetermined	33.2284
CVS104593CLIU	2022-02-02	X_Gävleborg	POSITIVE	Omicron (BA.1) NEGATIVE	32.008	Undetermined	36.031
CVS104594CLIU	2022-01-28	C_Uppsala	POSITIVE	Omicron (BA.1) NEGATIVE	22.4636	Undetermined	25.9936
CVS104595CLIU	2022-01-27	U_Västmanland	POSITIVE	Omicron (BA.1) POSITIVE	34.0278	34.9522	30.6626
CVS104596CLIU	2022-02-03	W_Dalarna	NEGATIVE		Undetermined	Undetermined	31.0006
CVS104597CLIU	2022-02-02	W_Dalarna	NEGATIVE		Undetermined	Undetermined	30.6094
CVS104598CLIU	2022-01-30	S_Värmland	POSITIVE	Omicron (BA.1) NEGATIVE	21.5472	Undetermined	28.7255
CVS104599CLIU	2022-01-27	Y_Västernorrland	POSITIVE	Omicron (BA.1) POSITIVE	21.9471	23.858	29.6541
CVS104600CLIU	2022-02-03	U_Västmanland	POSITIVE	Omicron (BA.1) NEGATIVE	25.0606	Undetermined	32.8551
CVS104601CLIU	2022-01-28	S_Värmland	POSITIVE	Omicron (BA.1) POSITIVE	25.9416	27.4601	30.8415
CVS104602CLIU	2022-02-05	U_Västmanland	NEGATIVE		Undetermined	Undetermined	28.5862
CVS104603CLIU	2022-02-03	F_Jönköping	NEGATIVE		Undetermined	Undetermined	34.2615
CVS104604CLIU	2022-02-01	U_Västmanland	POSITIVE	Omicron (BA.1) NEGATIVE	24.1189	Undetermined	34.8962
CVS104605CLIU	2022-02-01	W_Dalarna	POSITIVE	Omicron (BA.1) POSITIVE	21.8964	26.0572	29.5628
CVS104606CLIU	2022-02-27	W_Dalarna	NEGATIVE		Undetermined	Undetermined	38.2577
CVS104607CLIU	2022-02-03	S_Värmland	POSITIVE	Omicron (BA.1) NEGATIVE	30.3354	Undetermined	31.5343
CVS104608CLIU	2022-02-05	U_Västmanland	POSITIVE	Omicron (BA.1) POSITIVE	23.6414	25.9512	34.0158
CVS104609CLIU	2022-02-03	X_Gävleborg	POSITIVE	Omicron (BA.1) POSITIVE	27.6002	30.5526	32.4316
CVS104610CLIU	2022-01-29	S_Värmland	NEGATIVE		Undetermined	Undetermined	26.25
CVS104611CLIU	2022-02-08	S_Värmland	NEGATIVE		Undetermined	Undetermined	28.5759
CVS104612CLIU	2022-02-02	S_Värmland	NEGATIVE		Undetermined	Undetermined	29.7184
CVS104613CLIU	2022-01-28	F_Jönköping	NEGATIVE		Undetermined	Undetermined	33.3167
CVS104614CLIU	2022-02-08	G_Kronoberg	POSITIVE	Omicron (BA.1) NEGATIVE	23.111	Undetermined	30.3868
CVS104615CLIU	2022-02-08	Z_Jämtland/Härjedalen	NEGATIVE		Undetermined	Undetermined	35.4153
CVS104616CLIU	2022-01-28	G_Kronoberg	POSITIVE	Omicron (BA.1) NEGATIVE	18.437	Undetermined	29.4479
CVS104617CLIU	2022-01-27	W_Dalarna	POSITIVE	Omicron (BA.1) POSITIVE	34.0591	36.7999	30.8073
CVS104618CLIU	2022-01-31	U_Västmanland	POSITIVE	Omicron (BA.1) NEGATIVE	21.4361	Undetermined	33.7711
CVS104619CLIU	2022-01-28	G_Kronoberg	POSITIVE	Omicron (BA.1) NEGATIVE	22.685	Undetermined	31.5847
CVS104620CLIU	2022-02-01	U_Västmanland	NEGATIVE		Undetermined	Undetermined	28.051
CVS104621CLIU	2022-03-04	X_Gävleborg	NEGATIVE		Undetermined	Undetermined	33.0179
CVS104622CLIU	2022-02-09	F_Jönköping	NEGATIVE		Undetermined	Undetermined	31.364
CVS104623CLIU	2022-02-01	F_Jönköping	POSITIVE	Omicron (BA.1) NEGATIVE	23.1206	Undetermined	32.056
CVS104624CLIU	2022-02-01	U_Västmanland	POSITIVE	Omicron (BA.1) POSITIVE	28.3433	28.89	31.3695
CVS104625CLIU	2022-02-10	U_Västmanland	POSITIVE	Omicron (BA.1) NEGATIVE	30.2208	Undetermined	31.5954
CVS104626CLIU	2022-02-01	S_Värmland	NEGATIVE		Undetermined	Undetermined	29.6543
CVS104627CLIU	2022-01-27	F_Jönköping	NEGATIVE		Undetermined	Undetermined	27.9454
CVS104628CLIU	2022-01-28	Z_Jämtland/Härjedalen	POSITIVE	Omicron (BA.1) POSITIVE	33.0498	37.5244	31.2939
CVS104629CLIU	2022-02-13	S_Värmland	POSITIVE	Omicron (BA.1) NEGATIVE	24.7816	Undetermined	30.6116
CVS104630CLIU	2022-02-10	X_Gävleborg	POSITIVE	Omicron (BA.1) POSITIVE	26.9269	32.4035	32.6601
CVS104631CLIU	2022-01-26	F_Jönköping	POSITIVE	Omicron (BA.1) NEGATIVE	31.6134	Undetermined	30.3722
CVS104632CLIU	2022-02-19	X_Gävleborg	POSITIVE	Omicron (BA.1) POSITIVE	26.7133	29.423	36.4102
CVS104633CLIU	2022-02-22	Z_Jämtland/Härjedalen	NEGATIVE		Undetermined	Undetermined	29.2488
CVS104634CLIU	2022-01-29	X_Gävleborg	POSITIVE	Omicron (BA.1) NEGATIVE	26.2591	Undetermined	26.3351
CVS104635CLIU	2022-02-08	Y_Västernorrland	POSITIVE	Omicron (BA.1) POSITIVE	24.2007	26.6301	35.97
CVS104636CLIU	2022-02-03	X_Gävleborg	NEGATIVE		Undetermined	Undetermined	28.9886
CVS104637CLIU	2022-01-26	Z_Jämtland/Härjedalen	POSITIVE	Omicron (BA.1) POSITIVE	27.8392	29.6612	31.4616
CVS104638CLIU	2022-03-02	W_Dalarna	NEGATIVE		Undetermined	Undetermined	33.4255
CVS104639CLIU	2022-02-06	S_Värmland	NEGATIVE		Undetermined	Undetermined	33.7923
CVS104640CLIU	2022-01-30	W_Dalarna	NEGATIVE		Undetermined	Undetermined	27.7346
CVS104641CLIU	2022-02-10	Y_Västernorrland	NEGATIVE		Undetermined	Undetermined	31.2283
CVS104642CLIU	2022-02-08	G_Kronoberg	POSITIVE	Omicron (BA.1) NEGATIVE	18.307	Undetermined	29.285
CVS104643CLIU	2022-02-09	G_Kronoberg	POSITIVE	Omicron (BA.1) NEGATIVE	22.1065	Undetermined	32.6655
CVS104644CLIU	2022-02-02	X_Gävleborg	POSITIVE	Omicron (BA.1) NEGATIVE	30.8243	Undetermined	30.0282
CVS104645CLIU	2022-01-28	C_Uppsala	POSITIVE	Omicron (BA.1) POSITIVE	28.8629	29.6598	27.4481
CVS104646CLIU	2022-01-28	X_Gävleborg	POSITIVE	Omicron (BA.1) NEGATIVE	25.5205	Undetermined	32.1315
CVS104647CLIU	2022-02-02	W_Dalarna	NEGATIVE		Undetermined	Undetermined	35.0623
CVS104648CLIU	2022-02-08	X_Gävleborg	NEGATIVE		Undetermined	Undetermined	32.9333
CVS104649CLIU	2022-01-27	Y_Västernorrland	NEGATIVE		Undetermined	Undetermined	27.9246
CVS104650CLIU	2022-01-27	G_Kronoberg	POSITIVE	Omicron (BA.1) NEGATIVE	28.4175	Undetermined	28.2765
CVS104651CLIU	2022-02-05	U_Västmanland	POSITIVE	Omicron (BA.1) POSITIVE	23.083	25.3057	33.3471
CVS104652CLIU	2022-02-01	G_Kronoberg	NEGATIVE		Undetermined	Undetermined	31.8451
CVS104653CLIU	2022-01-26	Y_Västernorrland	NEGATIVE		Undetermined	Undetermined	32.7245
CVS104654CLIU	2022-01-29	F_Jönköping	NEGATIVE		Undetermined	Undetermined	27.91
CVS104655CLIU	2022-01-28	Y_Västernorrland	POSITIVE	Omicron (BA.1) POSITIVE	26.1799	28.8022	35.487
CVS104656CLIU	2022-01-28	X_Gävleborg	POSITIVE	Omicron (BA.1) POSITIVE	26.0449	27.1406	28.4543
CVS104657CLIU	2022-03-04	Z_Jämtland/Härjedalen	NEGATIVE		Undetermined	Undetermined	32.2103
CVS104658CLIU	2022-02-22	Y_Västernorrland	NEGATIVE		Undetermined	Undetermined	30.5384
CVS104659CLIU	2022-02-04	S_Värmland	NEGATIVE		Undetermined	Undetermined	32.8191
CVS104660CLIU	2022-01-30	U_Västmanland	NEGATIVE		Undetermined	Undetermined	29.8001
CVS104661CLIU	2022-02-02	S_Värmland	POSITIVE	Omicron (BA.1) NEGATIVE	21.4107	Undetermined	30.7977
CVS104662CLIU	2022-02-10	X_Gävleborg	NEGATIVE		Undetermined	Undetermined	32.098
CVS104663CLIU	2022-02-02	U_Västmanland	POSITIVE	Omicron (BA.1) NEGATIVE	32.7872	Undetermined	34.3735
CVS104664CLIU	2022-01-28	U_Västmanland	POSITIVE	Omicron (BA.1) POSITIVE	19.6611	20.9255	34.1789
CVS104665CLIU	2022-02-09	W_Dalarna	POSITIVE	Omicron (BA.1) NEGATIVE	26.6814	Undetermined	30.7821
CVS104666CLIU	2022-01-27	U_Västmanland	NEGATIVE		Undetermined	Undetermined	30.7486
CVS104667CLIU	2022-01-29	U_Västmanland	NEGATIVE		Undetermined	Undetermined	30.0924
CVS104668CLIU	2022-01-30	U_Västmanland	NEGATIVE		Undetermined	Undetermined	30.5762
CVS104669CLIU	2022-01-27	Y_Västernorrland	POSITIVE	Omicron (BA.1) POSITIVE	32.6533	35.0563	32.6992
CVS104670CLIU	2022-02-02	X_Gävleborg	NEGATIVE		Undetermined	Undetermined	34.8612
CVS104671CLIU	2022-02-01	S_Värmland	NEGATIVE		Undetermined	Undetermined	32.3079
CVS104672CLIU	2022-02-03	Y_Västernorrland	POSITIVE	Omicron (BA.1) POSITIVE	21.3148	23.3974	26.3711
CVS104673CLIU	2022-02-03	S_Värmland	POSITIVE	Omicron (BA.1) POSITIVE	31.9658	34.6132	34.0596
CVS104674CLIU	2022-02-02	Z_Jämtland/Härjedalen	POSITIVE	Omicron (BA.1) POSITIVE	26.2907	28.8035	32.6252
CVS104675CLIU	2022-01-27	G_Kronoberg	POSITIVE	Omicron (BA.1) NEGATIVE	35.5196	Undetermined	34.3448
CVS104676CLIU	2022-01-27	U_Västmanland	NEGATIVE		Undetermined	Undetermined	36.1739
CVS104677CLIU	2022-02-01	S_Värmland	POSITIVE	Omicron (BA.1) NEGATIVE	20.5329	Undetermined	31.2373
CVS104678CLIU	2022-02-26	U_Västmanland	POSITIVE	Omicron (BA.1) NEGATIVE	23.3661	Undetermined	26.5353
CVS104679CLIU	2022-02-08	Z_Jämtland/Härjedalen	POSITIVE	Omicron (BA.1) POSITIVE	27.0572	29.3092	34.7175
CVS104680CLIU	2022-02-10	W_Dalarna	NEGATIVE		Undetermined	Undetermined	35.2389
CVS104681CLIU	2022-02-08	U_Västmanland	NEGATIVE		Undetermined	Undetermined	30.8545
CVS104682CLIU	2022-02-05	Z_Jämtland/Härjedalen	NEGATIVE		Undetermined	Undetermined	30.1866
CVS104683CLIU	2022-02-04	AAA_ABC_Labs	NEGATIVE		Undetermined	Undetermined	33.2595
CVS104684CLIU	2022-02-03	W_Dalarna	NEGATIVE		Undetermined	Undetermined	32.4072
CVS104685CLIU	2022-01-29	W_Dalarna	POSITIVE	Omicron (BA.1) NEGATIVE	21.812	Undetermined	30.4694
CVS104686CLIU	2022-01-28	X_Gävleborg	POSITIVE	Omicron (BA.1) POSITIVE	33.9371	34.4547	30.1076
CVS104687CLIU	2022-02-04	Y_Västernorrland	NEGATIVE		Undetermined	Undetermined	31.0152
CVS104688CLIU	2022-03-08	F_Jönköping	POSITIVE	Omicron (BA.1) NEGATIVE	21.4403	Undetermined	32.8964
CVS104689CLIU	2022-01-28	Y_Västernorrland	POSITIVE	Omicron (BA.1) POSITIVE	30.0997	32.5162	29.2231
CVS104690CLIU	2022-02-04	X_Gävleborg	NEGATIVE		Undetermined	Undetermined	33.6216
CVS104691CLIU	2022-02-01	X_Gävleborg	POSITIVE	Omicron (BA.1) NEGATIVE	23.9727	Undetermined	24.1322
CVS104692CLIU	2022-01-29	Y_Västernorrland	POSITIVE	Omicron (BA.1) POSITIVE	25.0332	27.2502	33.5045
CVS104693CLIU	2022-02-04	Y_Västernorrland	NEGATIVE		Undetermined	Undetermined	29.8695
CVS104694CLIU	2022-01-28	Y_Västernorrland	POSITIVE	Omicron (BA.1) POSITIVE	27.6802	29.924	30.3892
CVS104695CLIU	2022-01-29	U_Västmanland	POSITIVE	Omicron (BA.1) POSITIVE	25.0868	26.438	32.561
CVS104696CLIU	2022-01-27	S_Värmland	POSITIVE	Omicron (BA.1) POSITIVE	31.9826	34.2567	33.4665
CVS104697CLIU	2022-02-19	X_Gävleborg	NEGATIVE		Undetermined	Undetermined	32.4867
CVS104698CLIU	2022-02-08	W_Dalarna	POSITIVE	Omicron (BA.1) NEGATIVE	22.1877	Undetermined	32.9281
CVS104699CLIU	2022-02-03	W_Dalarna	NEGATIVE		Undetermined	Undetermined	28.8831
CVS104700CLIU	2022-01-27	X_Gävleborg	POSITIVE	Omicron (BA.1) NEGATIVE	23.8484	Undetermined	32.9555
CVS104701CLIU	2022-02-11	G_Kronoberg	POSITIVE	Omicron (BA.1) NEGATIVE	22.9315	Undetermined	33.9119
CVS104702CLIU	2022-02-05	S_Värmland	NEGATIVE		Undetermined	Undetermined	32.1975
CVS104703CLIU	2022-02-16	U_Västmanland	POSITIVE	Omicron (BA.1) NEGATIVE	22.2524	Undetermined	30.5364
CVS104704CLIU	2022-02-23	S_Värmland	POSITIVE	Omicron (BA.1) NEGATIVE	19.7001	Undetermined	34.4319
CVS104705CLIU	2022-02-04	W_Dalarna	POSITIVE	Omicron (BA.1) NEGATIVE	25.9	Undetermined	34.9417
CVS104706CLIU	2022-02-05	X_Gävleborg	NEGATIVE		Undetermined	Undetermined	33.3185
CVS104707CLIU	2022-01-28	F_Jönköping	POSITIVE	Omicron (BA.1) POSITIVE	20.2991	22.3808	31.2063
CVS104708CLIU	2022-02-01	W_Dalarna	NEGATIVE		Undetermined	Undetermined	30.2433
CVS104709CLIU	2022-02-05	Y_Västernorrland	POSITIVE	Omicron (BA.1) POSITIVE	30.9891	32.618	31.0149
CVS104710CLIU	2022-02-03	U_Västmanland	NEGATIVE		Undetermined	Undetermined	32.167
CVS104711CLIU	2022-02-09	S_Värmland	POSITIVE	Omicron (BA.1) NEGATIVE	19.8265	Undetermined	34.5396
CVS104712CLIU	2022-02-10	U_Västmanland	POSITIVE	Omicron (BA.1) POSITIVE	24.9782	26.6624	32.8206
CVS104713CLIU	2022-02-03	U_Västmanland	POSITIVE	Omicron (BA.1) NEGATIVE	23.5078	Undetermined	Undetermined
CVS104714CLIU	2022-02-22	U_Västmanland	POSITIVE	Omicron (BA.1) NEGATIVE	29.0904	Undetermined	29.8223
CVS104715CLIU	2022-02-01	U_Västmanland	POSITIVE	Omicron (BA.1) NEGATIVE	22.9935	Undetermined	31.1847
CVS104716CLIU	2022-01-28	G_Kronoberg	NEGATIVE		Undetermined	Undetermined	31.5947
CVS104717CLIU	2022-02-08	X_Gävleborg	NEGATIVE		Undetermined	Undetermined	31.0071
CVS104718CLIU	2022-03-08	U_Västmanland	NEGATIVE		Undetermined	Undetermined	28.971
CVS104719CLIU	2022-02-03	S_Värmland	POSITIVE	Omicron (BA.1) POSITIVE	25.7915	27.7524	31.2353
CVS104720CLIU	2022-02-01	F_Jönköping	POSITIVE	Omicron (BA.1) POSITIVE	26.4686	39.1082	28.9624
CVS104721CLIU	2022-01-28	G_Kronoberg	NEGATIVE		Undetermined	Undetermined	30.4722
CVS104722CLIU	2022-02-22	X_Gävleborg	POSITIVE	Omicron (BA.1) NEGATIVE	20.6962	Undetermined	26.1033
CVS104723CLIU	2022-02-04	S_Värmland	POSITIVE	Omicron (BA.1) NEGATIVE	23.543	Undetermined	30.9562
CVS104724CLIU	2022-03-08	S_Värmland	POSITIVE	Omicron (BA.1) NEGATIVE	25.753	Undetermined	31.6733
CVS104725CLIU	2022-02-02	W_Dalarna	POSITIVE	Omicron (BA.1) NEGATIVE	24.8905	Undetermined	32.6216
CVS104726CLIU	2022-02-15	Y_Västernorrland	POSITIVE	Omicron (BA.1) NEGATIVE	28.1431	Undetermined	31.4831
CVS104727CLIU	2022-02-01	U_Västmanland	NEGATIVE		Undetermined	Undetermined	33.0752
CVS104728CLIU	2022-02-16	Y_Västernorrland	POSITIVE	Omicron (BA.1) NEGATIVE	23.549	Undetermined	33.4633
CVS104729CLIU	2022-01-28	Y_Västernorrland	POSITIVE	Omicron (BA.1) NEGATIVE	27.5221	Undetermined	30.9863
CVS104730CLIU	2022-03-01	X_Gävleborg	NEGATIVE		Undetermined	Undetermined	28.9796
CVS104731CLIU	2022-03-02	Z_Jämtland/Härjedalen	NEGATIVE		Undetermined	Undetermined	32.1488
CVS104732CLIU	2022-02-02	G_Kronoberg	NEGATIVE		Undetermined	Undetermined	29.8516
CVS104733CLIU	2022-01-27	S_Värmland	POSITIVE	Omicron (BA.1) POSITIVE	22.8489	26.64	28.5419
CVS104734CLIU	2022-01-28	X_Gävleborg	POSITIVE	Omicron (BA.1) NEGATIVE	32.7303	Undetermined	35.2015
CVS104735CLIU	2022-01-30	X_Gävleborg	NEGATIVE		Undetermined	Undetermined	35.2421
CVS104736CLIU	2022-01-29	U_Västmanland	NEGATIVE		Undetermined	Undetermined	34.3662
CVS104737CLIU	2022-01-29	Y_Västernorrland	NEGATIVE		Undetermined	Undetermined	25.8399
CVS104738CLIU	2022-02-02	F_Jönköping	POSITIVE	Omicron (BA.1) POSITIVE	29.5234	32.2855	32.5133
CVS104739CLIU	2022-01-27	Z_Jämtland/Härjedalen	NEGATIVE		Undetermined	Undetermined	32.9546
CVS104740CLIU	2022-01-29	S_Värmland	POSITIVE	Omicron (BA.1) NEGATIVE	23.5059	Undetermined	32.0332
CVS104741CLIU	2022-02-18	W_Dalarna	NEGATIVE		Undetermined	Undetermined	32.0402
CVS104742CLIU	2022-02-08	U_Västmanland	NEGATIVE		Undetermined	Undetermined	28.1927
CVS104743CLIU	2022-02-03	U_Västmanland	POSITIVE	Omicron (BA.1) POSITIVE	27.6077	28.9589	39.305
CVS104744CLIU	2022-01-28	W_Dalarna	POSITIVE	Omicron (BA.1) NEGATIVE	31.977	Undetermined	31.9446
CVS104745CLIU	2022-01-29	X_Gävleborg	POSITIVE	Omicron (BA.1) POSITIVE	30.9449	32.1094	30.8548
CVS104746CLIU	2022-02-26	Z_Jämtland/Härjedalen	POSITIVE	Omicron (BA.1) NEGATIVE	28.2064	Undetermined	29.8012
CVS104747CLIU	2022-02-26	AAA_ABC_Labs	NEGATIVE		Undetermined	Undetermined	34.2533
CVS104748CLIU	2022-02-05	S_Värmland	NEGATIVE		Undetermined	Undetermined	27.724
CVS104749CLIU	2022-02-19	W_Dalarna	POSITIVE	Omicron (BA.1) NEGATIVE	20.1725	Undetermined	31.8454
CVS104750CLIU	2022-02-06	S_Värmland	POSITIVE	Omicron (BA.1) POSITIVE	19.0005	20.3194	28.0914
CVS104751CLIU	2022-01-29	G_Kronoberg	POSITIVE	Omicron (BA.1) NEGATIVE	22.7018	Undetermined	33.4568
CVS104752CLIU	2022-02-01	S_Värmland	NEGATIVE		Undetermined	Undetermined	32.4346
CVS104753CLIU	2022-01-30	W_Dalarna	NEGATIVE		Undetermined	Undetermined	33.9855
CVS104754CLIU	2022-02-01	S_Värmland	POSITIVE	Omicron (BA.1) POSITIVE	22.6498	25.1842	32.0859
CVS104755CLIU	2022-02-04	Z_Jämtland/Härjedalen	NEGATIVE		Undetermined	Undetermined	31.031
CVS104756CLIU	2022-02-09	Z_Jämtland/Härjedalen	POSITIVE	Omicron (BA.1) NEGATIVE	27.7954	Undetermined	34.6691
CVS104757CLIU	2022-02-12	Y_Västernorrland	NEGATIVE		Undetermined	Undetermined	27.9028
CVS104758CLIU	2022-02-05	W_Dalarna	NEGATIVE		Undetermined	Undetermined	30.0533
CVS104759CLIU	2022-02-02	X_Gävleborg	POSITIVE	Omicron (BA.1) NEGATIVE	28.7299	Undetermined	31.6836
CVS104760CLIU	2022-02-02	X_Gävleborg	POSITIVE	Omicron (BA.1) POSITIVE	25.4118	27.2882	33.1332
CVS104761CLIU	2022-01-26	F_Jönköping	NEGATIVE		Undetermined	Undetermined	30.6937
CVS104762CLIU	2022-01-28	W_Dalarna	NEGATIVE		Undetermined	Undetermined	28.6744
CVS104763CLIU	2022-01-29	W_Dalarna	NEGATIVE		Undetermined	Undetermined	35.8811
CVS104764CLIU	2022-01-29	U_Västmanland	POSITIVE	Omicron (BA.1) NEGATIVE	27.9481	Undetermined	33.2602
CVS104765CLIU	2022-01-28	X_Gävleborg	POSITIVE	Omicron (BA.1) NEGATIVE	23.2718	Undetermined	32.0194
CVS104766CLIU	2022-01-26	F_Jönköping	NEGATIVE		Undetermined	Undetermined	30.2045
CVS104767CLIU	2022-01-27	Y_Västernorrland	NEGATIVE		Undetermined	Undetermined	32.358
CVS104768CLIU	2022-01-26	C_Uppsala	NEGATIVE		Undetermined	Undetermined	27.366
CVS104769CLIU	2022-02-08	W_Dalarna	NEGATIVE		Undetermined	Undetermined	32.0842
CVS104770CLIU	2022-02-19	Y_Västernorrland	POSITIVE	Omicron (BA.1) POSITIVE	26.3706	26.9468	28.4319
CVS104771CLIU	2022-02-04	U_Västmanland	NEGATIVE		Undetermined	Undetermined	32.797
CVS104772CLIU	2022-02-03	Y_Västernorrland	POSITIVE	Omicron (BA.1) POSITIVE	31.832	33.5169	31.4916
CVS104773CLIU	2022-02-02	G_Kronoberg	NEGATIVE		Undetermined	Undetermined	30.24
CVS104774CLIU	2022-02-01	W_Dalarna	NEGATIVE		Undetermined	Undetermined	31.7401
CVS104775CLIU	2022-02-01	U_Västmanland	POSITIVE	Omicron (BA.1) POSITIVE	29.9457	33.0514	32.4354
CVS104776CLIU	2022-02-03	S_Värmland	POSITIVE	Omicron (BA.1) NEGATIVE	29.7679	Undetermined	30.8276
CVS104777CLIU	2022-02-04	Z_Jämtland/Härjedalen	NEGATIVE		Undetermined	Undetermined	34.3007
CVS104778CLIU	2022-02-02	X_Gävleborg	POSITIVE	Omicron (BA.1) NEGATIVE	22.6877	Undetermined	33.604
CVS104779CLIU	2022-02-04	C_Uppsala	POSITIVE	Omicron (BA.1) NEGATIVE	21.5424	Undetermined	26.4573
CVS104780CLIU	2022-02-03	Z_Jämtland/Härjedalen	POSITIVE	Omicron (BA.1) POSITIVE	26.8683	28.9867	31.0078
CVS104781CLIU	2022-02-01	F_Jönköping	POSITIVE	Omicron (BA.1) POSITIVE	26.2785	28.4072	30.8827
CVS104782CLIU	2022-01-29	Y_Västernorrland	POSITIVE	Omicron (BA.1) NEGATIVE	23.5253	Undetermined	29.0443
CVS104783CLIU	2022-02-02	W_Dalarna	POSITIVE	Omicron (BA.1) POSITIVE	27.5081	31.0324	28.6088
CVS104784CLIU	2022-03-03	X_Gävleborg	POSITIVE	Omicron (BA.1) POSITIVE	30.1393	33.0917	31.139
CVS104785CLIU	2022-02-08	W_Dalarna	POSITIVE	Omicron (BA.1) POSITIVE	21.1794	23.0429	31.6402
CVS104786CLIU	2022-02-03	Y_Västernorrland	POSITIVE	Omicron (BA.1) POSITIVE	25.8078	27.9742	33.2868
CVS104787CLIU	2022-02-01	S_Värmland	NEGATIVE		Undetermined	Undetermined	29.3488
CVS104788CLIU	2022-01-27	W_Dalarna	NEGATIVE		Undetermined	Undetermined	27.9785
CVS104789CLIU	2022-01-29	Y_Västernorrland	NEGATIVE		Undetermined	Undetermined	32.9375
CVS104790CLIU	2022-01-30	W_Dalarna	POSITIVE	Omicron (BA.1) POSITIVE	24.625	25.559	31.104
CVS104791CLIU	2022-03-05	U_Västmanland	NEGATIVE		Undetermined	Undetermined	29.7665
CVS104792CLIU	2022-02-08	U_Västmanland	POSITIVE	Omicron (BA.1) NEGATIVE	31.5966	Undetermined	36.0126
CVS104793CLIU	2022-02-09	Z_Jämtland/Härjedalen	NEGATIVE		Undetermined	Undetermined	32.9882
CVS104794CLIU	2022-02-08	U_Västmanland	POSITIVE	Omicron (BA.1) POSITIVE	24.1975	25.7865	30.2098
CVS104795CLIU	2022-02-08	W_Dalarna	POSITIVE	Omicron (BA.1) POSITIVE	31.1233	33.3793	31.0237
CVS104796CLIU	2022-01-28	U_Västmanland	POSITIVE	Omicron (BA.1) POSITIVE	20.3116	22.0472	29.0054
CVS104797CLIU	2022-01-29	Z_Jämtland/Härjedalen	POSITIVE	Omicron (BA.1) POSITIVE	21.8189	24.4615	33.8479
CVS104798CLIU	2022-02-05	U_Västmanland	NEGATIVE		Undetermined	Undetermined	31.6017
CVS104799CLIU	2022-02-03	W_Dalarna	NEGATIVE		Undetermined	Undetermined	33.2567
CVS104800CLIU	2022-02-02	F_Jönköping	POSITIVE	Omicron (BA.1) NEGATIVE	24.4753	Undetermined	30.1061
CVS104801CLIU	2022-02-09	Y_Västernorrland	POSITIVE	Omicron (BA.1) POSITIVE	31.2119	33.6756	31.0707
CVS104802CLIU	2022-02-02	X_Gävleborg	NEGATIVE		Undetermined	Undetermined	31.825
CVS104803CLIU	2022-02-22	AAA_ABC_Labs	NEGATIVE		Undetermined	Undetermined	32.8822
CVS104804CLIU	2022-01-27	U_Västmanland	POSITIVE	Omicron (BA.1) POSITIVE	31.6219	32.9946	33.7792
CVS104805CLIU	2022-02-08	S_Värmland	POSITIVE	Omicron (BA.1) NEGATIVE	33.2192	Undetermined	27.4018
CVS104806CLIU	2022-02-03	U_Västmanland	NEGATIVE		Undetermined	Undetermined	31.2206
CVS104807CLIU	2022-01-28	U_Västmanland	POSITIVE	Omicron (BA.1) POSITIVE	18.7836	20.7902	31.0029
CVS104808CLIU	2022-02-03	G_Kronoberg	NEGATIVE		Undetermined	Undetermined	32.0385
CVS104809CLIU	2022-01-28	W_Dalarna	NEGATIVE		Undetermined	Undetermined	29.2248
CVS104810CLIU	2022-02-04	Z_Jämtland/Härjedalen	POSITIVE	Omicron (BA.1) POSITIVE	25.6645	27.2689	32.2933
CVS104811CLIU	2022-01-28	S_Värmland	NEGATIVE		Undetermined	Undetermined	28.4832
CVS104812CLIU	2022-02-08	U_Västmanland	NEGATIVE		Undetermined	Undetermined	32.9675
CVS104813CLIU	2022-03-01	W_Dalarna	NEGATIVE		Undetermined	Undetermined	34.9696
CVS104814CLIU	2022-02-01	U_Västmanland	POSITIVE	Omicron (BA.1) NEGATIVE	21.3929	Undetermined	32.9353
CVS104815CLIU	2022-01-27	X_Gävleborg	NEGATIVE		Undetermined	Undetermined	31.7348
CVS104816CLIU	2022-03-04	X_Gävleborg	NEGATIVE		Undetermined	Undetermined	34.8596
CVS104817CLIU	2022-03-05	W_Dalarna	NEGATIVE		Undetermined	Undetermined	33.4523
CVS104818CLIU	2022-01-27	W_Dalarna	POSITIVE	Omicron (BA.1) POSITIVE	30.6002	33.3595	30.2982
CVS104819CLIU	2022-03-02	F_Jönköping	NEGATIVE		Undetermined	Undetermined	29.0447
CVS104820CLIU	2022-01-27	U_Västmanland	NEGATIVE		Undetermined	Undetermined	32.9264
CVS104821CLIU	2022-02-09	G_Kronoberg	NEGATIVE		Undetermined	Undetermined	30.6711
CVS104822CLIU	2022-01-27	G_Kronoberg	POSITIVE	Omicron (BA.1) POSITIVE	25.2601	26.4267	36.0374
CVS104823CLIU	2022-01-27	U_Västmanland	NEGATIVE		Undetermined	Undetermined	34.4762
CVS104824CLIU	2022-02-01	S_Värmland	NEGATIVE		Undetermined	Undetermined	35.2156
CVS104825CLIU	2022-02-03	S_Värmland	POSITIVE	Omicron (BA.1) NEGATIVE	25.6458	Undetermined	29.4814
CVS104826CLIU	2022-02-10	X_Gävleborg	POSITIVE	Omicron (BA.1) NEGATIVE	22.3531	Undetermined	36.1459
CVS104827CLIU	2022-01-26	Y_Västernorrland	POSITIVE	Omicron (BA.1) POSITIVE	27.5636	29.5239	30.3675
CVS104828CLIU	2022-02-01	W_Dalarna	NEGATIVE		Undetermined	Undetermined	34.1919
CVS104829CLIU	2022-03-01	X_Gävleborg	NEGATIVE		Undetermined	Undetermined	31.7921
CVS104830CLIU	2022-01-27	U_Västmanland	NEGATIVE		Undetermined	Undetermined	28.2622
CVS104831CLIU	2022-01-29	Z_Jämtland/Härjedalen	NEGATIVE		Undetermined	Undetermined	33.4352
CVS104832CLIU	2022-01-28	X_Gävleborg	POSITIVE	Omicron (BA.1) POSITIVE	25.7987	26.8467	33.4446
CVS104833CLIU	2022-01-28	X_Gävleborg	POSITIVE	Omicron (BA.1) POSITIVE	22.4401	25.1807	34.2512
CVS104834CLIU	2022-03-05	X_Gävleborg	POSITIVE	Omicron (BA.1) NEGATIVE	21.9258	Undetermined	26.9098
CVS104835CLIU	2022-01-29	U_Västmanland	NEGATIVE		Undetermined	Undetermined	30.7185
CVS104836CLIU	2022-02-22	W_Dalarna	NEGATIVE		Undetermined	Undetermined	34.9328
CVS104837CLIU	2022-01-28	X_Gävleborg	NEGATIVE		Undetermined	Undetermined	30.1305
CVS104838CLIU	2022-02-01	U_Västmanland	POSITIVE	Omicron (BA.1) POSITIVE	32.8262	33.468	35.2911
CVS104839CLIU	2022-02-02	X_Gävleborg	NEGATIVE		Undetermined	Undetermined	32.3407
CVS104840CLIU	2022-02-02	G_Kronoberg	POSITIVE	Omicron (BA.1) NEGATIVE	21.2133	Undetermined	30.0726
CVS104841CLIU	2022-02-05	S_Värmland	POSITIVE	Omicron (BA.1) NEGATIVE	26.4281	Undetermined	30.0286
CVS104842CLIU	2022-01-27	G_Kronoberg	NEGATIVE		Undetermined	Undetermined	30.4353
CVS104843CLIU	2022-02-01	X_Gävleborg	NEGATIVE		Undetermined	Undetermined	28.3948
CVS104844CLIU	2022-02-04	G_Kronoberg	POSITIVE	Omicron (BA.1) NEGATIVE	23.876	Undetermined	32.0246
CVS104845CLIU	2022-01-29	U_Västmanland	POSITIVE	Omicron (BA.1) POSITIVE	25.938	26.9932	27.0789
CVS104846CLIU	2022-01-28	X_Gävleborg	POSITIVE	Omicron (BA.1) POSITIVE	31.7199	32.8561	30.2958
CVS104847CLIU	2022-02-03	X_Gävleborg	POSITIVE	Omicron (BA.1) POSITIVE	30.6701	37.0787	32.3829
CVS104848CLIU	2022-01-27	F_Jönköping	NEGATIVE		Undetermined	Undetermined	30.6761
CVS104849CLIU	2022-01-26	C_Uppsala	NEGATIVE		Undetermined	Undetermined	24.8593
CVS104850CLIU	2022-02-01	X_Gävleborg	POSITIVE	Omicron (BA.1) NEGATIVE	22.7857	Undetermined	30.2688
CVS104851CLIU	2022-01-28	C_Uppsala	POSITIVE	Omicron (BA.1) NEGATIVE	23.1123	Undetermined	26.1178
CVS104852CLIU	2022-01-27	F_Jönköping	NEGATIVE		Undetermined	Undetermined	30.9077
CVS104853CLIU	2022-02-01	C_Uppsala	POSITIVE	Omicron (BA.1) POSITIVE	18.4679	19.1674	27.0706
CVS104854CLIU	2022-01-28	W_Dalarna	NEGATIVE		Undetermined	Undetermined	39.2161
CVS104855CLIU	2022-01-26	F_Jönköping	POSITIVE	Omicron (BA.1) POSITIVE	32.0383	34.9441	34.0626
CVS104856CLIU	2022-02-04	Y_Västernorrland	POSITIVE	Omicron (BA.1) POSITIVE	21.4252	27.7202	33.0218
CVS104857CLIU	2022-01-29	X_Gävleborg	NEGATIVE		Undetermined	Undetermined	36.9184
CVS104858CLIU	2022-02-08	S_Värmland	POSITIVE	Omicron (BA.1) NEGATIVE	26.8553	Undetermined	32.7818
CVS104859CLIU	2022-02-10	U_Västmanland	POSITIVE	Omicron (BA.1) POSITIVE	24.4897	32.2167	31.9116
CVS104860CLIU	2022-02-16	X_Gävleborg	POSITIVE	Omicron (BA.1) NEGATIVE	31.2129	Undetermined	32.2762
CVS104861CLIU	2022-02-03	Z_Jämtland/Härjedalen	POSITIVE	Omicron (BA.1) NEGATIVE	22.8355	Undetermined	31.1909
CVS104862CLIU	2022-01-28	W_Dalarna	NEGATIVE		Undetermined	Undetermined	34.0218
CVS104863CLIU	2022-01-30	W_Dalarna	POSITIVE	Omicron (BA.1) POSITIVE	22.351	23.9935	31.2241
CVS104864CLIU	2022-01-27	G_Kronoberg	NEGATIVE		Undetermined	Undetermined	30.024
CVS104865CLIU	2022-01-27	U_Västmanland	POSITIVE	Omicron (BA.1) NEGATIVE	26.6341	Undetermined	31.111
CVS104866CLIU	2022-03-04	Z_Jämtland/Härjedalen	NEGATIVE		Undetermined	Undetermined	34.642
CVS104867CLIU	2022-02-01	X_Gävleborg	POSITIVE	Omicron (BA.1) NEGATIVE	20.9667	Undetermined	33.0883
CVS104868CLIU	2022-02-01	W_Dalarna	POSITIVE	Omicron (BA.1) NEGATIVE	27.8962	Undetermined	28.6176
CVS104869CLIU	2022-02-02	Z_Jämtland/Härjedalen	NEGATIVE		Undetermined	Undetermined	28.1893
CVS104870CLIU	2022-01-27	G_Kronoberg	POSITIVE	Omicron (BA.1) POSITIVE	22.705	24.5376	29.469
CVS104871CLIU	2022-01-28	U_Västmanland	NEGATIVE		Undetermined	Undetermined	29.0987
CVS104872CLIU	2022-02-03	W_Dalarna	NEGATIVE		Undetermined	Undetermined	33.47
CVS104873CLIU	2022-02-26	W_Dalarna	NEGATIVE		Undetermined	Undetermined	39.576
CVS104874CLIU	2022-01-28	C_Uppsala	POSITIVE	Omicron (BA.1) POSITIVE	22.1699	23.4535	27.6512
CVS104875CLIU	2022-02-01	X_Gävleborg	POSITIVE	Omicron (BA.1) NEGATIVE	22.911	Undetermined	32.9391
CVS104876CLIU	2022-02-03	U_Västmanland	NEGATIVE		Undetermined	Undetermined	34.2645
CVS104877CLIU	2022-02-08	X_Gävleborg	POSITIVE	Omicron (BA.1) NEGATIVE	20.9835	Undetermined	29.0211
CVS104878CLIU	2022-01-28	S_Värmland	POSITIVE	Omicron (BA.1) POSITIVE	30.3882	32.0958	33.6572
CVS104879CLIU	2022-02-03	U_Västmanland	POSITIVE	Omicron (BA.1) NEGATIVE	19.0616	Undetermined	30.6816
CVS104880CLIU	2022-02-26	X_Gävleborg	NEGATIVE		Undetermined	Undetermined	31.4675
CVS104881CLIU	2022-01-28	X_Gävleborg	NEGATIVE		Undetermined	Undetermined	32.0699
CVS104882CLIU	2022-02-04	G_Kronoberg	NEGATIVE		Undetermined	Undetermined	31.0174
CVS104883CLIU	2022-02-09	S_Värmland	NEGATIVE		Undetermined	Undetermined	34.2028
CVS104884CLIU	2022-02-01	X_Gävleborg	POSITIVE	Omicron (BA.1) POSITIVE	23.9241	25.6162	34.9546
CVS104885CLIU	2022-01-27	U_Västmanland	NEGATIVE		Undetermined	Undetermined	35.1811
CVS104886CLIU	2022-01-27	U_Västmanland	POSITIVE	Omicron (BA.1) NEGATIVE	27.1949	Undetermined	29.0089
CVS104887CLIU	2022-02-03	U_Västmanland	POSITIVE	Omicron (BA.1) POSITIVE	19.9709	21.8984	34.3935
CVS104888CLIU	2022-02-04	Z_Jämtland/Härjedalen	NEGATIVE		Undetermined	Undetermined	29.1559
CVS104889CLIU	2022-03-01	S_Värmland	POSITIVE	Omicron (BA.1) NEGATIVE	24.5142	Undetermined	30.957
CVS104890CLIU	2022-01-27	X_Gävleborg	NEGATIVE		Undetermined	Undetermined	28.2385
CVS104891CLIU	2022-02-04	W_Dalarna	NEGATIVE		Undetermined	Undetermined	33.5033
CVS104892CLIU	2022-02-03	Z_Jämtland/Härjedalen	NEGATIVE		Undetermined	Undetermined	31.0293
CVS104893CLIU	2022-02-14	S_Värmland	NEGATIVE		Undetermined	Undetermined	29.1473
CVS104894CLIU	2022-02-03	S_Värmland	NEGATIVE		Undetermined	Undetermined	28.9899
CVS104895CLIU	2022-01-27	X_Gävleborg	POSITIVE	Omicron (BA.1) NEGATIVE	24.2258	Undetermined	33.707
CVS104896CLIU	2022-02-05	G_Kronoberg	POSITIVE	Omicron (BA.1) NEGATIVE	20.1632	Undetermined	28.9116
CVS104897CLIU	2022-02-08	S_Värmland	POSITIVE	Omicron (BA.1) NEGATIVE	24.7248	Undetermined	29.9198
CVS104898CLIU	2022-02-05	W_Dalarna	POSITIVE	Omicron (BA.1) POSITIVE	26.209	27.9738	31.3873
CVS104899CLIU	2022-01-29	W_Dalarna	POSITIVE	Omicron (BA.1) NEGATIVE	21.21	Undetermined	32.4976
CVS104900CLIU	2022-02-01	U_Västmanland	POSITIVE	Omicron (BA.1) NEGATIVE	25.214	Undetermined	32.0324
CVS104901CLIU	2022-02-22	W_Dalarna	POSITIVE	Omicron (BA.1) NEGATIVE	23.1404	Undetermined	30.9718
CVS104902CLIU	2022-01-29	G_Kronoberg	POSITIVE	Omicron (BA.1) NEGATIVE	20.5966	Undetermined	32.1839
CVS104903CLIU	2022-02-08	G_Kronoberg	NEGATIVE		Undetermined	Undetermined	33.0676
CVS104904CLIU	2022-01-26	Y_Västernorrland	POSITIVE	Omicron (BA.1) POSITIVE	30.5388	33.7246	28.5745
CVS104905CLIU	2022-01-28	Y_Västernorrland	NEGATIVE		Undetermined	Undetermined	28.4125
CVS104906CLIU	2022-02-09	U_Västmanland	NEGATIVE		Undetermined	Undetermined	27.9281
CVS104907CLIU	2022-01-27	S_Värmland	NEGATIVE		Undetermined	Undetermined	29.3282
CVS104908CLIU	2022-02-03	U_Västmanland	POSITIVE	Omicron (BA.1) NEGATIVE	32.212	Undetermined	34.7128
CVS104909CLIU	2022-03-04	S_Värmland	NEGATIVE		Undetermined	Undetermined	33.1587
CVS104910CLIU	2022-02-05	Y_Västernorrland	POSITIVE	Omicron (BA.1) POSITIVE	25.3283	26.9852	33.6207
CVS104911CLIU	2022-01-28	U_Västmanland	NEGATIVE		Undetermined	Undetermined	29.8314
CVS104912CLIU	2022-01-27	G_Kronoberg	NEGATIVE		Undetermined	Undetermined	31.4683
CVS104913CLIU	2022-01-29	S_Värmland	NEGATIVE		Undetermined	Undetermined	31.2717
CVS104914CLIU	2022-02-04	F_Jönköping	POSITIVE	Omicron (BA.1) NEGATIVE	25.5696	Undetermined	30.8248
CVS104915CLIU	2022-01-29	G_Kronoberg	POSITIVE	Omicron (BA.1) POSITIVE	24.116	26.0636	27.1997
CVS104916CLIU	2022-02-05	F_Jönköping	POSITIVE	Omicron (BA.1) NEGATIVE	24.3018	Undetermined	33.2465
CVS104917CLIU	2022-02-05	S_Värmland	POSITIVE	Omicron (BA.1) NEGATIVE	24.8455	Undetermined	32.5881
CVS104918CLIU	2022-01-27	X_Gävleborg	NEGATIVE		Undetermined	Undetermined	29.6529
CVS104919CLIU	2022-02-01	W_Dalarna	NEGATIVE		Undetermined	Undetermined	32.347
CVS104920CLIU	2022-02-02	F_Jönköping	NEGATIVE		Undetermined	Undetermined	37.6956
CVS104921CLIU	2022-02-03	W_Dalarna	POSITIVE	Omicron (BA.1) NEGATIVE	21.5973	Undetermined	33.8638
CVS104922CLIU	2022-01-29	X_Gävleborg	NEGATIVE		Undetermined	Undetermined	31.5628
CVS104923CLIU	2022-01-27	X_Gävleborg	NEGATIVE		Undetermined	Undetermined	29.0195
CVS104924CLIU	2022-01-27	X_Gävleborg	NEGATIVE		Undetermined	Undetermined	33.7817
CVS104925CLIU	2022-02-05	G_Kronoberg	POSITIVE	Omicron (BA.1) NEGATIVE	30.8419	Undetermined	33.7911
CVS104926CLIU	2022-01-28	C_Uppsala	POSITIVE	Omicron (BA.1) POSITIVE	24.1491	25.4522	26.7986
CVS104927CLIU	2022-02-10	W_Dalarna	POSITIVE	Omicron (BA.1) NEGATIVE	29.15	Undetermined	35.1376
CVS104928CLIU	2022-02-04	W_Dalarna	NEGATIVE		Undetermined	Undetermined	30.3359
CVS104929CLIU	2022-01-29	F_Jönköping	POSITIVE	Omicron (BA.1) NEGATIVE	19.3478	Undetermined	31.5665
CVS104930CLIU	2022-02-08	Y_Västernorrland	POSITIVE	Omicron (BA.1) NEGATIVE	20.1505	Undetermined	30.0385
CVS104931CLIU	2022-02-22	Z_Jämtland/Härjedalen	NEGATIVE		Undetermined	Undetermined	34.976
CVS104932CLIU	2022-01-29	X_Gävleborg	POSITIVE	Omicron (BA.1) POSITIVE	24.6873	27.1766	33.514
CVS104933CLIU	2022-02-05	X_Gävleborg	POSITIVE	Omicron (BA.1) POSITIVE	27.4627	29.1957	31.2003
CVS104934CLIU	2022-01-28	G_Kronoberg	NEGATIVE		Undetermined	Undetermined	29.0398
CVS104935CLIU	2022-01-29	F_Jönköping	POSITIVE	Omicron (BA.1) POSITIVE	34.7418	38.5365	31.6001
CVS104936CLIU	2022-01-29	U_Västmanland	NEGATIVE		Undetermined	Undetermined	27.4246
CVS104937CLIU	2022-02-22	W_Dalarna	POSITIVE	Omicron (BA.1) NEGATIVE	24.6591	Undetermined	31.5149
CVS104938CLIU	2022-02-08	X_Gävleborg	POSITIVE	Omicron (BA.1) POSITIVE	26.2241	28.7524	31.5508
CVS104939CLIU	2022-02-01	X_Gävleborg	NEGATIVE		Undetermined	Undetermined	34.3491
CVS104940CLIU	2022-02-04	S_Värmland	POSITIVE	Omicron (BA.1) POSITIVE	26.1002	28.3613	34.787
CVS104941CLIU	2022-02-01	F_Jönköping	NEGATIVE		Undetermined	Undetermined	31.7912
CVS104942CLIU	2022-02-17	U_Västmanland	NEGATIVE		Undetermined	Undetermined	30.9807
CVS104943CLIU	2022-02-08	Y_Västernorrland	NEGATIVE		Undetermined	Undetermined	33.9414
CVS104944CLIU	2022-01-27	S_Värmland	POSITIVE	Omicron (BA.1) POSITIVE	30.777	32.9624	29.8691
CVS104945CLIU	2022-01-26	Y_Västernorrland	POSITIVE	Omicron (BA.1) NEGATIVE	20.5462	Undetermined	28.156
CVS104946CLIU	2022-02-08	U_Västmanland	NEGATIVE		Undetermined	Undetermined	30.172
CVS104947CLIU	2022-02-01	X_Gävleborg	POSITIVE	Omicron (BA.1) NEGATIVE	24.2517	Undetermined	33.2414
CVS104948CLIU	2022-02-08	W_Dalarna	POSITIVE	Omicron (BA.1) NEGATIVE	26.2089	Undetermined	33.2116
CVS104949CLIU	2022-02-26	Y_Västernorrland	POSITIVE	Omicron (BA.1) NEGATIVE	32.557	Undetermined	32.091
CVS104950CLIU	2022-02-15	Y_Västernorrland	POSITIVE	Omicron (BA.1) POSITIVE	20.824	32.0401	32.7818
CVS104951CLIU	2022-03-01	Y_Västernorrland	POSITIVE	Omicron (BA.1) NEGATIVE	19.0027	Undetermined	29.8335
CVS104952CLIU	2022-01-28	X_Gävleborg	POSITIVE	Omicron (BA.1) POSITIVE	22.4281	24.6389	32.3146
CVS104953CLIU	2022-02-05	S_Värmland	POSITIVE	Omicron (BA.1) NEGATIVE	22.3629	Undetermined	32.3082
CVS104954CLIU	2022-02-01	F_Jönköping	POSITIVE	Omicron (BA.1) POSITIVE	32.7295	35.6971	34.0944
CVS104955CLIU	2022-01-28	U_Västmanland	POSITIVE	Omicron (BA.1) POSITIVE	26.5379	28.5935	34.8589
CVS104956CLIU	2022-01-30	S_Värmland	POSITIVE	Omicron (BA.1) POSITIVE	29.9115	30.6875	32.6271
CVS104957CLIU	2022-01-28	X_Gävleborg	NEGATIVE		Undetermined	Undetermined	32.1101
CVS104958CLIU	2022-02-01	Y_Västernorrland	NEGATIVE		Undetermined	Undetermined	31.5142
CVS104959CLIU	2022-02-12	Y_Västernorrland	POSITIVE	Omicron (BA.1) POSITIVE	24.7263	26.0896	35.6327
CVS104960CLIU	2022-01-28	W_Dalarna	POSITIVE	Omicron (BA.1) POSITIVE	27.2289	28.3157	33.2074
CVS104961CLIU	2022-02-08	U_Västmanland	NEGATIVE		Undetermined	Undetermined	32.5433
CVS104962CLIU	2022-02-05	S_Värmland	NEGATIVE		Undetermined	Undetermined	32.5032
CVS104963CLIU	2022-02-03	Y_Västernorrland	POSITIVE	Omicron (BA.1) POSITIVE	34.1179	36.1219	29.832
CVS104964CLIU	2022-02-01	Z_Jämtland/Härjedalen	NEGATIVE		Undetermined	Undetermined	30.4955
CVS104965CLIU	2022-02-08	U_Västmanland	NEGATIVE		Undetermined	Undetermined	32.0256
CVS104966CLIU	2022-02-23	W_Dalarna	POSITIVE	Omicron (BA.1) POSITIVE	21.267	25.7338	35.28
CVS104967CLIU	2022-01-28	G_Kronoberg	POSITIVE	Omicron (BA.1) NEGATIVE	27.4236	Undetermined	32.3964
CVS104968CLIU	2022-02-01	U_Västmanland	POSITIVE	Omicron (BA.1) POSITIVE	22.8146	24.3823	34.9849
CVS104969CLIU	2022-01-29	X_Gävleborg	NEGATIVE		Undetermined	Undetermined	30.4258
CVS104970CLIU	2022-02-16	X_Gävleborg	POSITIVE	Omicron (BA.1) POSITIVE	24.3406	27.0235	31.2614
CVS104971CLIU	2022-01-30	U_Västmanland	POSITIVE	Omicron (BA.1) NEGATIVE	20.1208	Undetermined	29.7043
CVS104972CLIU	2022-01-28	W_Dalarna	NEGATIVE		Undetermined	Undetermined	28.9528
CVS104973CLIU	2022-01-28	U_Västmanland	POSITIVE	Omicron (BA.1) NEGATIVE	21.5386	Undetermined	31.9756
CVS104974CLIU	2022-02-16	U_Västmanland	POSITIVE	Omicron (BA.1) NEGATIVE	24.0315	Undetermined	32.1582
CVS104975CLIU	2022-01-29	X_Gävleborg	POSITIVE	Omicron (BA.1) POSITIVE	22.6918	24.5222	31.7682
CVS104976CLIU	2022-02-04	S_Värmland	POSITIVE	Omicron (BA.1) POSITIVE	29.3806	31.979	31.0186
CVS104977CLIU	2022-03-03	AAA_ABC_Labs	NEGATIVE		Undetermined	Undetermined	36.8532
CVS104978CLIU	2022-01-27	W_Dalarna	POSITIVE	Omicron (BA.1) POSITIVE	25.4729	28.262	32.3344
CVS104979CLIU	2022-02-15	Y_Västernorrland	NEGATIVE		Undetermined	Undetermined	30.3566
CVS104980CLIU	2022-02-02	X_Gävleborg	NEGATIVE		Undetermined	Undetermined	33.8276
CVS104981CLIU	2022-01-27	W_Dalarna	NEGATIVE		Undetermined	Undetermined	33.2728
CVS104982CLIU	2022-01-27	U_Västmanland	NEGATIVE		Undetermined	Undetermined	34.4764
CVS104983CLIU	2022-01-28	W_Dalarna	POSITIVE	Omicron (BA.1) NEGATIVE	25.4186	Undetermined	34.399
CVS104984CLIU	2022-02-15	S_Värmland	POSITIVE	Omicron (BA.1) NEGATIVE	22.7403	Undetermined	30.3279
CVS104985CLIU	2022-02-23	X_Gävleborg	NEGATIVE		Undetermined	Undetermined	32.1922
CVS104986CLIU	2022-01-29	S_Värmland	POSITIVE	Omicron (BA.1) NEGATIVE	19.8737	Undetermined	35.907
CVS104987CLIU	2022-01-28	U_Västmanland	POSITIVE	Omicron (BA.1) NEGATIVE	22.8527	Undetermined	30.5523
CVS104988CLIU	2022-01-28	W_Dalarna	NEGATIVE		Undetermined	Undetermined	32.6643
CVS104989CLIU	2022-01-28	X_Gävleborg	NEGATIVE		Undetermined	Undetermined	31.162
CVS104990CLIU	2022-01-27	U_Västmanland	POSITIVE	Omicron (BA.1) POSITIVE	23.3955	25.0127	33.5201
CVS104991CLIU	2022-02-01	S_Värmland	POSITIVE	Omicron (BA.1) NEGATIVE	21.6182	Undetermined	30.8046
CVS104992CLIU	2022-02-04	G_Kronoberg	POSITIVE	Omicron (BA.1) NEGATIVE	33.5701	Undetermined	28.196
CVS104993CLIU	2022-01-26	F_Jönköping	NEGATIVE		Undetermined	Undetermined	31.1054
CVS104994CLIU	2022-01-27	X_Gävleborg	NEGATIVE		Undetermined	Undetermined	29.1074
CVS104995CLIU	2022-02-02	U_Västmanland	NEGATIVE		Undetermined	Undetermined	30.9199
CVS104996CLIU	2022-02-04	Y_Västernorrland	NEGATIVE		Undetermined	Undetermined	31.5586
CVS104997CLIU	2022-01-26	F_Jönköping	POSITIVE	Omicron (BA.1) NEGATIVE	23.7216	Undetermined	30.0175
CVS104998CLIU	2022-02-02	X_Gävleborg	NEGATIVE		Undetermined	Undetermined	32.2586
CVS104999CLIU	2022-02-08	W_Dalarna	NEGATIVE		Undetermined	Undetermined	31.2886
CVS105000CLIU	2022-02-15	S_Värmland	NEGATIVE		Undetermined	Undetermined	33.7538
CVS105001CLIU	2022-02-09	W_Dalarna	NEGATIVE		Undetermined	Undetermined	30.3633
CVS105002CLIU	2022-02-04	F_Jönköping	NEGATIVE		Undetermined	Undetermined	29.5921
CVS105003CLIU	2022-02-05	X_Gävleborg	NEGATIVE		Undetermined	Undetermined	29.1612
CVS105004CLIU	2022-02-02	Y_Västernorrland	POSITIVE	Omicron (BA.1) NEGATIVE	20.7315	Undetermined	31.2013
CVS105005CLIU	2022-02-11	AAA_ABC_Labs	NEGATIVE		Undetermined	Undetermined	37.6883
CVS105006CLIU	2022-02-15	W_Dalarna	POSITIVE	Omicron (BA.1) NEGATIVE	23.6052	Undetermined	29.9602
CVS105007CLIU	2022-01-28	C_Uppsala	POSITIVE	Omicron (BA.1) NEGATIVE	22.1849	Undetermined	28.6625
CVS105008CLIU	2022-02-01	F_Jönköping	NEGATIVE		Undetermined	Undetermined	25.3809
CVS105009CLIU	2022-01-27	W_Dalarna	NEGATIVE		Undetermined	Undetermined	30.2535
CVS105010CLIU	2022-02-12	U_Västmanland	POSITIVE	Omicron (BA.1) NEGATIVE	33.5368	Undetermined	27.9098
CVS105011CLIU	2022-02-01	W_Dalarna	POSITIVE	Omicron (BA.1) POSITIVE	26.7269	29.7647	33.181
CVS105012CLIU	2022-02-08	S_Värmland	NEGATIVE		Undetermined	Undetermined	34.2799
CVS105013CLIU	2022-02-14	S_Värmland	NEGATIVE		Undetermined	Undetermined	30.3186
CVS105014CLIU	2022-02-09	Z_Jämtland/Härjedalen	POSITIVE	Omicron (BA.1) NEGATIVE	19.9278	Undetermined	32.4347
CVS105015CLIU	2022-01-28	W_Dalarna	NEGATIVE		Undetermined	Undetermined	28.0429
CVS105016CLIU	2022-02-08	U_Västmanland	NEGATIVE		Undetermined	Undetermined	28.5225
CVS105017CLIU	2022-02-08	X_Gävleborg	POSITIVE	Omicron (BA.1) POSITIVE	23.5827	25.9911	34.4119
CVS105018CLIU	2022-01-27	C_Uppsala	NEGATIVE		Undetermined	Undetermined	27.7678
CVS105019CLIU	2022-01-27	X_Gävleborg	POSITIVE	Omicron (BA.1) POSITIVE	30.0726	31.4445	34.9594
CVS105020CLIU	2022-01-26	Z_Jämtland/Härjedalen	POSITIVE	Omicron (BA.1) NEGATIVE	26.5425	Undetermined	31.926
CVS105021CLIU	2022-02-01	U_Västmanland	NEGATIVE		Undetermined	Undetermined	33.2066
CVS105022CLIU	2022-01-29	S_Värmland	POSITIVE	Omicron (BA.1) NEGATIVE	19.1757	Undetermined	27.629
CVS105023CLIU	2022-01-28	X_Gävleborg	NEGATIVE		Undetermined	Undetermined	33.0617
CVS105024CLIU	2022-01-27	S_Värmland	NEGATIVE		Undetermined	Undetermined	36.7436
CVS105025CLIU	2022-02-17	X_Gävleborg	NEGATIVE		Undetermined	Undetermined	35.2049
CVS105026CLIU	2022-02-08	W_Dalarna	NEGATIVE		Undetermined	Undetermined	33.4782
CVS105027CLIU	2022-02-01	Z_Jämtland/Härjedalen	POSITIVE	Omicron (BA.1) POSITIVE	27.4797	28.2162	27.9313
CVS105028CLIU	2022-02-03	U_Västmanland	POSITIVE	Omicron (BA.1) POSITIVE	30.9672	36.8613	34.4074
CVS105029CLIU	2022-01-29	G_Kronoberg	NEGATIVE		Undetermined	Undetermined	28.5393
CVS105030CLIU	2022-01-29	Y_Västernorrland	NEGATIVE		Undetermined	Undetermined	28.3438
CVS105031CLIU	2022-01-29	S_Värmland	POSITIVE	Omicron (BA.1) NEGATIVE	34.3868	Undetermined	38.0608
CVS105032CLIU	2022-02-01	S_Värmland	NEGATIVE		Undetermined	Undetermined	29.9869
CVS105033CLIU	2022-02-19	S_Värmland	NEGATIVE		Undetermined	Undetermined	29.1488
CVS105034CLIU	2022-02-05	C_Uppsala	NEGATIVE		Undetermined	Undetermined	24.8152
CVS105035CLIU	2022-01-27	G_Kronoberg	NEGATIVE		Undetermined	Undetermined	26.9101
CVS105036CLIU	2022-01-27	C_Uppsala	NEGATIVE		Undetermined	Undetermined	28.3171
CVS105037CLIU	2022-01-30	C_Uppsala	POSITIVE	Omicron (BA.1) NEGATIVE	23.4047	Undetermined	26.3774
CVS105038CLIU	2022-02-04	U_Västmanland	NEGATIVE		Undetermined	Undetermined	31.7907
CVS105039CLIU	2022-02-01	C_Uppsala	POSITIVE	Omicron (BA.1) NEGATIVE	22.2191	Undetermined	28.7649
CVS105040CLIU	2022-02-22	Z_Jämtland/Härjedalen	NEGATIVE		Undetermined	Undetermined	31.6089
CVS105041CLIU	2022-02-03	G_Kronoberg	POSITIVE	Omicron (BA.1) POSITIVE	26.3532	28.6901	34.0929
CVS105042CLIU	2022-01-26	C_Uppsala	NEGATIVE		Undetermined	Undetermined	27.1588
CVS105043CLIU	2022-02-01	Y_Västernorrland	POSITIVE	Omicron (BA.1) NEGATIVE	24.3908	Undetermined	33.2554
CVS105044CLIU	2022-01-29	X_Gävleborg	POSITIVE	Omicron (BA.1) POSITIVE	29.1439	32.7828	31.7981
CVS105045CLIU	2022-02-04	S_Värmland	POSITIVE	Omicron (BA.1) NEGATIVE	31.9482	Undetermined	33.5175
CVS105046CLIU	2022-02-01	Y_Västernorrland	POSITIVE	Omicron (BA.1) POSITIVE	27.1839	27.6577	30.8792
CVS105047CLIU	2022-02-09	G_Kronoberg	NEGATIVE		Undetermined	Undetermined	30.4947
CVS105048CLIU	2022-01-27	U_Västmanland	NEGATIVE		Undetermined	Undetermined	31.7937
CVS105049CLIU	2022-02-02	S_Värmland	NEGATIVE		Undetermined	Undetermined	34.3866
CVS105050CLIU	2022-02-22	W_Dalarna	NEGATIVE		Undetermined	Undetermined	35.584
CVS105051CLIU	2022-02-01	Z_Jämtland/Härjedalen	POSITIVE	Omicron (BA.1) NEGATIVE	27.6016	Undetermined	30.4418
CVS105052CLIU	2022-01-27	S_Värmland	NEGATIVE		Undetermined	Undetermined	30.2887
CVS105053CLIU	2022-02-02	S_Värmland	POSITIVE	Omicron (BA.1) POSITIVE	19.6895	20.7713	30.1028
CVS105054CLIU	2022-01-27	Y_Västernorrland	POSITIVE	Omicron (BA.1) POSITIVE	26.5424	27.769	29.7079
CVS105055CLIU	2022-01-27	C_Uppsala	POSITIVE	Omicron (BA.1) POSITIVE	28.8714	29.8499	27.8018
CVS105056CLIU	2022-01-27	X_Gävleborg	POSITIVE	Omicron (BA.1) POSITIVE	26.3019	28.5632	32.0253
CVS105057CLIU	2022-02-18	W_Dalarna	POSITIVE	Omicron (BA.1) POSITIVE	33.0649	34.5645	33.4595
CVS105058CLIU	2022-02-08	U_Västmanland	NEGATIVE		Undetermined	Undetermined	33.3949
CVS105059CLIU	2022-02-05	Z_Jämtland/Härjedalen	NEGATIVE		Undetermined	Undetermined	31.4037
CVS105060CLIU	2022-01-28	G_Kronoberg	POSITIVE	Omicron (BA.1) NEGATIVE	23.7918	Undetermined	32.577
CVS105061CLIU	2022-01-28	F_Jönköping	POSITIVE	Omicron (BA.1) POSITIVE	29.3271	36.5665	33.0578
CVS105062CLIU	2022-02-25	W_Dalarna	POSITIVE	Omicron (BA.1) NEGATIVE	19.6604	Undetermined	32.6678
CVS105063CLIU	2022-02-02	F_Jönköping	NEGATIVE		Undetermined	Undetermined	29.5403
CVS105064CLIU	2022-02-04	W_Dalarna	POSITIVE	Omicron (BA.1) NEGATIVE	23.2929	Undetermined	34.9398
CVS105065CLIU	2022-01-26	Z_Jämtland/Härjedalen	NEGATIVE		Undetermined	Undetermined	32.7105
CVS105066CLIU	2022-02-05	W_Dalarna	POSITIVE	Omicron (BA.1) NEGATIVE	24.6286	Undetermined	32.681
CVS105067CLIU	2022-02-10	S_Värmland	NEGATIVE		Undetermined	Undetermined	32.9757
CVS105068CLIU	2022-01-28	W_Dalarna	POSITIVE	Omicron (BA.1) POSITIVE	23.621	24.5454	29.789
CVS105069CLIU	2022-01-28	U_Västmanland	POSITIVE	Omicron (BA.1) NEGATIVE	32.1063	Undetermined	34.9534
CVS105070CLIU	2022-02-03	S_Värmland	POSITIVE	Omicron (BA.1) POSITIVE	23.018	25.3083	34.4715
CVS105071CLIU	2022-02-03	Z_Jämtland/Härjedalen	NEGATIVE		Undetermined	Undetermined	30.145
CVS105072CLIU	2022-01-28	G_Kronoberg	POSITIVE	Omicron (BA.1) NEGATIVE	16.8787	Undetermined	30.938
CVS105073CLIU	2022-01-28	S_Värmland	NEGATIVE		Undetermined	Undetermined	34.0047
CVS105074CLIU	2022-01-29	F_Jönköping	POSITIVE	Omicron (BA.1) POSITIVE	29.4826	32.4274	31.9556
CVS105075CLIU	2022-01-29	U_Västmanland	NEGATIVE		Undetermined	Undetermined	33.2316
CVS105076CLIU	2022-01-29	Z_Jämtland/Härjedalen	POSITIVE	Omicron (BA.1) POSITIVE	19.7024	20.3144	34.9513
CVS105077CLIU	2022-01-28	G_Kronoberg	NEGATIVE		Undetermined	Undetermined	29.4139
CVS105078CLIU	2022-01-27	F_Jönköping	POSITIVE	Omicron (BA.1) NEGATIVE	22.3905	Undetermined	29.3527
CVS105079CLIU	2022-02-01	W_Dalarna	POSITIVE	Omicron (BA.1) POSITIVE	23.7655	25.308	32.9172
CVS105080CLIU	2022-01-29	C_Uppsala	NEGATIVE		Undetermined	Undetermined	25.0693
CVS105081CLIU	2022-02-18	Y_Västernorrland	POSITIVE	Omicron (BA.1) POSITIVE	22.2036	27.3578	31.9481
CVS105082CLIU	2022-02-10	U_Västmanland	POSITIVE	Omicron (BA.1) NEGATIVE	24.8354	Undetermined	39.8432
CVS105083CLIU	2022-01-26	Z_Jämtland/Härjedalen	POSITIVE	Omicron (BA.1) POSITIVE	30.3049	32.3089	28.9889
CVS105084CLIU	2022-01-26	F_Jönköping	NEGATIVE		Undetermined	Undetermined	28.0484
CVS105085CLIU	2022-01-29	G_Kronoberg	POSITIVE	Omicron (BA.1) POSITIVE	30.2649	33.3619	31.456
CVS105086CLIU	2022-02-15	X_Gävleborg	POSITIVE	Omicron (BA.1) NEGATIVE	30.5193	Undetermined	32.371
CVS105087CLIU	2022-02-19	AAA_ABC_Labs	NEGATIVE		Undetermined	Undetermined	32.2724
CVS105088CLIU	2022-02-02	W_Dalarna	POSITIVE	Omicron (BA.1) POSITIVE	23.8975	26.0121	36.0953
CVS105089CLIU	2022-01-29	X_Gävleborg	NEGATIVE		Undetermined	Undetermined	33.2427
CVS105090CLIU	2022-01-27	S_Värmland	NEGATIVE		Undetermined	Undetermined	32.9938
CVS105091CLIU	2022-01-31	U_Västmanland	NEGATIVE		Undetermined	Undetermined	34.7812
CVS105092CLIU	2022-02-04	X_Gävleborg	POSITIVE	Omicron (BA.1) POSITIVE	26.8557	29.6894	30.7811
CVS105093CLIU	2022-01-27	C_Uppsala	POSITIVE	Omicron (BA.1) NEGATIVE	23.3812	Undetermined	26.1931
CVS105094CLIU	2022-02-01	W_Dalarna	POSITIVE	Omicron (BA.1) POSITIVE	27.2259	30.2278	31.5067
CVS105095CLIU	2022-01-28	W_Dalarna	POSITIVE	Omicron (BA.1) POSITIVE	23.2025	24.9681	30.9598
CVS105096CLIU	2022-02-08	W_Dalarna	NEGATIVE		Undetermined	Undetermined	32.8933
CVS105097CLIU	2022-02-11	U_Västmanland	POSITIVE	Omicron (BA.1) POSITIVE	23.7956	26.5029	31.025
CVS105098CLIU	2022-02-05	S_Värmland	POSITIVE	Omicron (BA.1) POSITIVE	26.6618	28.7703	33.6554
CVS105099CLIU	2022-02-02	X_Gävleborg	POSITIVE	Omicron (BA.1) NEGATIVE	27.4777	Undetermined	32.7333
CVS105100CLIU	2022-02-02	Z_Jämtland/Härjedalen	POSITIVE	Omicron (BA.1) POSITIVE	30.1073	33.1654	35.1072
CVS105101CLIU	2022-01-28	G_Kronoberg	NEGATIVE		Undetermined	Undetermined	29.2577
CVS105102CLIU	2022-02-04	F_Jönköping	POSITIVE	Omicron (BA.1) NEGATIVE	25.0599	Undetermined	29.9838
CVS105103CLIU	2022-02-16	U_Västmanland	POSITIVE	Omicron (BA.1) NEGATIVE	26.473	Undetermined	32.8755
CVS105104CLIU	2022-01-27	X_Gävleborg	POSITIVE	Omicron (BA.1) POSITIVE	29.1251	30.6735	30.2657
CVS105105CLIU	2022-01-29	Y_Västernorrland	POSITIVE	Omicron (BA.1) NEGATIVE	23.4499	Undetermined	30.391
CVS105106CLIU	2022-01-29	W_Dalarna	NEGATIVE		Undetermined	Undetermined	32.6535
CVS105107CLIU	2022-01-27	U_Västmanland	NEGATIVE		Undetermined	Undetermined	32.6831
CVS105108CLIU	2022-01-28	X_Gävleborg	POSITIVE	Omicron (BA.1) NEGATIVE	30.1319	Undetermined	Undetermined
CVS105109CLIU	2022-01-29	S_Värmland	NEGATIVE		Undetermined	Undetermined	27.9819
CVS105110CLIU	2022-01-27	U_Västmanland	NEGATIVE		Undetermined	Undetermined	30.6943
CVS105111CLIU	2022-02-07	AAA_ABC_Labs	NEGATIVE		Undetermined	Undetermined	29.9626
CVS105112CLIU	2022-02-03	X_Gävleborg	POSITIVE	Omicron (BA.1) NEGATIVE	28.8376	Undetermined	29.9709
CVS105113CLIU	2022-02-01	X_Gävleborg	POSITIVE	Omicron (BA.1) NEGATIVE	25.7054	Undetermined	34.9429
CVS105114CLIU	2022-02-05	G_Kronoberg	POSITIVE	Omicron (BA.1) NEGATIVE	24.4724	Undetermined	29.6487
CVS105115CLIU	2022-02-02	U_Västmanland	NEGATIVE		Undetermined	Undetermined	35.359
CVS105116CLIU	2022-01-28	U_Västmanland	POSITIVE	Omicron (BA.1) NEGATIVE	26.3867	Undetermined	33.4387
CVS105117CLIU	2022-01-29	C_Uppsala	POSITIVE	Omicron (BA.1) POSITIVE	24.2855	25.7318	26.6644
CVS105118CLIU	2022-01-28	S_Värmland	POSITIVE	Omicron (BA.1) NEGATIVE	26.3057	Undetermined	31.9526
CVS105119CLIU	2022-01-29	Y_Västernorrland	POSITIVE	Omicron (BA.1) POSITIVE	29.8037	30.8947	29.1679
CVS105120CLIU	2022-02-02	S_Värmland	NEGATIVE		Undetermined	Undetermined	32.2014
CVS105121CLIU	2022-01-28	G_Kronoberg	POSITIVE	Omicron (BA.1) NEGATIVE	26.2436	Undetermined	32.9088
CVS105122CLIU	2022-02-03	S_Värmland	NEGATIVE		Undetermined	Undetermined	33.4167
CVS105123CLIU	2022-02-08	U_Västmanland	POSITIVE	Omicron (BA.1) NEGATIVE	20.2919	Undetermined	35.1226
CVS105124CLIU	2022-01-28	S_Värmland	NEGATIVE		Undetermined	Undetermined	34.1729
CVS105125CLIU	2022-02-03	Y_Västernorrland	NEGATIVE		Undetermined	Undetermined	28.8975
CVS105126CLIU	2022-02-05	G_Kronoberg	POSITIVE	Omicron (BA.1) NEGATIVE	20.2812	Undetermined	28.7958
CVS105127CLIU	2022-02-05	X_Gävleborg	POSITIVE	Omicron (BA.1) POSITIVE	22.3452	24.5254	35.6629
CVS105128CLIU	2022-02-03	G_Kronoberg	POSITIVE	Omicron (BA.1) NEGATIVE	20.5672	Undetermined	30.4544
CVS105129CLIU	2022-02-12	Z_Jämtland/Härjedalen	POSITIVE	Omicron (BA.1) NEGATIVE	25.7638	Undetermined	35.875
CVS105130CLIU	2022-02-05	X_Gävleborg	NEGATIVE		Undetermined	Undetermined	32.5428
CVS105131CLIU	2022-01-26	C_Uppsala	POSITIVE	Omicron (BA.1) POSITIVE	26.2338	26.6645	25.8636
CVS105132CLIU	2022-01-28	F_Jönköping	POSITIVE	Omicron (BA.1) NEGATIVE	32.546	Undetermined	33.7649
CVS105133CLIU	2022-02-05	Y_Västernorrland	POSITIVE	Omicron (BA.1) NEGATIVE	16.9984	Undetermined	31.2547
CVS105134CLIU	2022-01-28	Y_Västernorrland	NEGATIVE		Undetermined	Undetermined	32.6419
CVS105135CLIU	2022-02-02	Y_Västernorrland	NEGATIVE		Undetermined	Undetermined	32.9166
CVS105136CLIU	2022-01-28	G_Kronoberg	NEGATIVE		Undetermined	Undetermined	26.5058
CVS105137CLIU	2022-01-27	S_Värmland	NEGATIVE		Undetermined	Undetermined	35.4029
CVS105138CLIU	2022-02-01	G_Kronoberg	NEGATIVE		Undetermined	Undetermined	31.1707
CVS105139CLIU	2022-02-06	S_Värmland	NEGATIVE		Undetermined	Undetermined	30.2112
CVS105140CLIU	2022-02-04	W_Dalarna	POSITIVE	Omicron (BA.1) NEGATIVE	26.1233	Undetermined	33.2059
CVS105141CLIU	2022-02-03	X_Gävleborg	NEGATIVE		Undetermined	Undetermined	29.7157
CVS105142CLIU	2022-02-02	X_Gävleborg	POSITIVE	Omicron (BA.1) POSITIVE	30.8714	33.3886	31.2984
CVS105143CLIU	2022-02-17	W_Dalarna	NEGATIVE		Undetermined	Undetermined	30.1271
CVS105144CLIU	2022-02-01	W_Dalarna	NEGATIVE		Undetermined	Undetermined	34.0869
CVS105145CLIU	2022-02-03	W_Dalarna	NEGATIVE		Undetermined	Undetermined	31.3701
CVS105146CLIU	2022-02-02	Z_Jämtland/Härjedalen	NEGATIVE		Undetermined	Undetermined	33.7847
CVS105147CLIU	2022-02-01	Z_Jämtland/Härjedalen	NEGATIVE		Undetermined	Undetermined	31.5542
CVS105148CLIU	2022-01-27	F_Jönköping	POSITIVE	Omicron (BA.1) POSITIVE	25.9591	27.9143	30.1804
CVS105149CLIU	2022-01-29	S_Värmland	POSITIVE	Omicron (BA.1) NEGATIVE	24.6736	Undetermined	31.11
CVS105150CLIU	2022-01-29	X_Gävleborg	POSITIVE	Omicron (BA.1) POSITIVE	29.1908	31.9499	39.3276
CVS105151CLIU	2022-01-29	S_Värmland	POSITIVE	Omicron (BA.1) NEGATIVE	30.8719	Undetermined	31.0658
CVS105152CLIU	2022-02-02	F_Jönköping	POSITIVE	Omicron (BA.1) NEGATIVE	27.0811	Undetermined	31.2198
CVS105153CLIU	2022-02-03	U_Västmanland	NEGATIVE		Undetermined	Undetermined	35.4627
CVS105154CLIU	2022-02-08	Z_Jämtland/Härjedalen	POSITIVE	Omicron (BA.1) POSITIVE	28.3997	30.9431	32.3135
CVS105155CLIU	2022-01-29	Z_Jämtland/Härjedalen	NEGATIVE		Undetermined	Undetermined	29.9606
CVS105156CLIU	2022-01-29	W_Dalarna	NEGATIVE		Undetermined	Undetermined	29.602
CVS105157CLIU	2022-02-03	W_Dalarna	NEGATIVE		Undetermined	Undetermined	34.7425
CVS105158CLIU	2022-02-01	F_Jönköping	POSITIVE	Omicron (BA.1) NEGATIVE	20.1757	Undetermined	33.3689
CVS105159CLIU	2022-01-29	Y_Västernorrland	NEGATIVE		Undetermined	Undetermined	33.306
CVS105160CLIU	2022-01-27	U_Västmanland	POSITIVE	Omicron (BA.1) POSITIVE	29.8627	32.3472	32.701
CVS105161CLIU	2022-01-28	G_Kronoberg	NEGATIVE		Undetermined	Undetermined	31.9235
CVS105162CLIU	2022-01-27	S_Värmland	NEGATIVE		Undetermined	Undetermined	28.7155
CVS105163CLIU	2022-02-05	S_Värmland	POSITIVE	Omicron (BA.1) POSITIVE	22.8905	23.9184	31.4836
CVS105164CLIU	2022-02-07	S_Värmland	NEGATIVE		Undetermined	Undetermined	32.1871
CVS105165CLIU	2022-01-28	G_Kronoberg	NEGATIVE		Undetermined	Undetermined	32.943
CVS105166CLIU	2022-01-28	X_Gävleborg	POSITIVE	Omicron (BA.1) POSITIVE	26.8622	34.6933	31.3149
CVS105167CLIU	2022-01-28	Z_Jämtland/Härjedalen	POSITIVE	Omicron (BA.1) POSITIVE	24.3558	26.3183	30.4419
CVS105168CLIU	2022-01-27	Z_Jämtland/Härjedalen	NEGATIVE		Undetermined	Undetermined	33.7201
CVS105169CLIU	2022-02-18	U_Västmanland	NEGATIVE		Undetermined	Undetermined	30.8086
CVS105170CLIU	2022-02-03	X_Gävleborg	POSITIVE	Omicron (BA.1) POSITIVE	23.3649	25.3089	33.5281
CVS105171CLIU	2022-02-02	G_Kronoberg	POSITIVE	Omicron (BA.1) NEGATIVE	23.6443	Undetermined	30.0198
CVS105172CLIU	2022-02-12	X_Gävleborg	POSITIVE	Omicron (BA.1) NEGATIVE	29.2226	Undetermined	31.3779
CVS105173CLIU	2022-01-28	X_Gävleborg	POSITIVE	Omicron (BA.1) NEGATIVE	19.0663	Undetermined	32.3497
CVS105174CLIU	2022-02-03	U_Västmanland	POSITIVE	Omicron (BA.1) NEGATIVE	22.5187	Undetermined	28.8222
CVS105175CLIU	2022-02-01	S_Värmland	POSITIVE	Omicron (BA.1) NEGATIVE	31.4487	Undetermined	32.334
CVS105176CLIU	2022-01-29	X_Gävleborg	POSITIVE	Omicron (BA.1) POSITIVE	26.9866	29.9683	30.8776
CVS105177CLIU	2022-02-01	Z_Jämtland/Härjedalen	POSITIVE	Omicron (BA.1) POSITIVE	21.1728	22.649	32.6157
CVS105178CLIU	2022-01-27	X_Gävleborg	POSITIVE	Omicron (BA.1) POSITIVE	26.0547	27.3428	32.678
CVS105179CLIU	2022-02-03	U_Västmanland	POSITIVE	Omicron (BA.1) POSITIVE	28.8221	33.2663	31.8096
CVS105180CLIU	2022-01-30	C_Uppsala	POSITIVE	Omicron (BA.1) NEGATIVE	22.375	Undetermined	27.8716
CVS105181CLIU	2022-01-29	S_Värmland	NEGATIVE		Undetermined	Undetermined	33.5352
CVS105182CLIU	2022-02-04	X_Gävleborg	NEGATIVE		Undetermined	Undetermined	28.5107
CVS105183CLIU	2022-03-03	X_Gävleborg	NEGATIVE		Undetermined	Undetermined	35.8197
CVS105184CLIU	2022-02-10	G_Kronoberg	NEGATIVE		Undetermined	Undetermined	34.3175
CVS105185CLIU	2022-01-27	U_Västmanland	NEGATIVE		Undetermined	Undetermined	27.9214
CVS105186CLIU	2022-02-02	X_Gävleborg	POSITIVE	Omicron (BA.1) NEGATIVE	24.2874	Undetermined	30.246
CVS105187CLIU	2022-03-05	U_Västmanland	NEGATIVE		Undetermined	Undetermined	32.3719
CVS105188CLIU	2022-02-04	X_Gävleborg	NEGATIVE		Undetermined	Undetermined	33.6498
CVS105189CLIU	2022-02-02	W_Dalarna	NEGATIVE		Undetermined	Undetermined	32.4236
CVS105190CLIU	2022-01-27	S_Värmland	NEGATIVE		Undetermined	Undetermined	34.4824
CVS105191CLIU	2022-01-28	U_Västmanland	POSITIVE	Omicron (BA.1) POSITIVE	21.9205	25.867	36.9143
CVS105192CLIU	2022-03-05	Y_Västernorrland	NEGATIVE		Undetermined	Undetermined	29.5996
CVS105193CLIU	2022-01-28	S_Värmland	NEGATIVE		Undetermined	Undetermined	30.9882
CVS105194CLIU	2022-01-28	U_Västmanland	POSITIVE	Omicron (BA.1) NEGATIVE	19.4025	Undetermined	29.8897
CVS105195CLIU	2022-02-01	U_Västmanland	POSITIVE	Omicron (BA.1) NEGATIVE	24.2076	Undetermined	30.616
CVS105196CLIU	2022-02-09	X_Gävleborg	POSITIVE	Omicron (BA.1) NEGATIVE	21.1873	Undetermined	28.157
CVS105197CLIU	2022-01-26	F_Jönköping	NEGATIVE		Undetermined	Undetermined	34.0152
CVS105198CLIU	2022-01-29	W_Dalarna	NEGATIVE		Undetermined	Undetermined	30.3768
CVS105199CLIU	2022-01-28	X_Gävleborg	NEGATIVE		Undetermined	Undetermined	26.0015
CVS105200CLIU	2022-02-03	X_Gävleborg	NEGATIVE		Undetermined	Undetermined	29.8685
CVS105201CLIU	2022-01-27	G_Kronoberg	POSITIVE	Omicron (BA.1) POSITIVE	23.8444	26.0407	31.5573
CVS105202CLIU	2022-01-27	X_Gävleborg	POSITIVE	Omicron (BA.1) NEGATIVE	31.1777	Undetermined	32.4411
CVS105203CLIU	2022-01-27	U_Västmanland	POSITIVE	Omicron (BA.1) POSITIVE	19.7802	20.8939	30.8131
CVS105204CLIU	2022-02-18	Y_Västernorrland	POSITIVE	Omicron (BA.1) NEGATIVE	28.1884	Undetermined	34.0691
CVS105205CLIU	2022-02-05	G_Kronoberg	POSITIVE	Omicron (BA.1) NEGATIVE	20.2601	Undetermined	35.2299
CVS105206CLIU	2022-02-22	S_Värmland	NEGATIVE		Undetermined	Undetermined	37.1408
CVS105207CLIU	2022-01-29	F_Jönköping	POSITIVE	Omicron (BA.1) NEGATIVE	22.5926	Undetermined	32.0659
CVS105208CLIU	2022-01-27	S_Värmland	POSITIVE	Omicron (BA.1) POSITIVE	22.5201	24.5038	28.8166
CVS105209CLIU	2022-02-03	U_Västmanland	NEGATIVE		Undetermined	Undetermined	28.2464
CVS105210CLIU	2022-02-10	X_Gävleborg	NEGATIVE		Undetermined	Undetermined	29.9955
CVS105211CLIU	2022-02-08	W_Dalarna	POSITIVE	Omicron (BA.1) NEGATIVE	21.9258	Undetermined	30.3484
CVS105212CLIU	2022-02-08	X_Gävleborg	NEGATIVE		Undetermined	Undetermined	29.6627
CVS105213CLIU	2022-01-26	Y_Västernorrland	POSITIVE	Omicron (BA.1) NEGATIVE	22.9027	Undetermined	30.2508
CVS105214CLIU	2022-01-27	W_Dalarna	POSITIVE	Omicron (BA.1) POSITIVE	30.9449	32.9861	33.4371
CVS105215CLIU	2022-02-01	X_Gävleborg	NEGATIVE		Undetermined	Undetermined	33.1673
CVS105216CLIU	2022-02-08	W_Dalarna	POSITIVE	Omicron (BA.1) POSITIVE	24.7481	26.5026	30.928
CVS105217CLIU	2022-02-05	S_Värmland	POSITIVE	Omicron (BA.1) NEGATIVE	33.0582	Undetermined	32.1027
CVS105218CLIU	2022-02-04	Z_Jämtland/Härjedalen	NEGATIVE		Undetermined	Undetermined	31.9522
CVS105219CLIU	2022-01-28	X_Gävleborg	NEGATIVE		Undetermined	Undetermined	34.4121
CVS105220CLIU	2022-01-30	U_Västmanland	NEGATIVE		Undetermined	Undetermined	27.8091
CVS105221CLIU	2022-02-10	W_Dalarna	NEGATIVE		Undetermined	Undetermined	26.0093
CVS105222CLIU	2022-01-28	U_Västmanland	NEGATIVE		Undetermined	Undetermined	35.0427
CVS105223CLIU	2022-01-27	U_Västmanland	POSITIVE	Omicron (BA.1) NEGATIVE	16.8252	Undetermined	28.7754
CVS105224CLIU	2022-01-27	W_Dalarna	POSITIVE	Omicron (BA.1) NEGATIVE	21.3089	Undetermined	31.7988
CVS105225CLIU	2022-02-01	Y_Västernorrland	NEGATIVE		Undetermined	Undetermined	30.2393
CVS105226CLIU	2022-02-05	X_Gävleborg	POSITIVE	Omicron (BA.1) NEGATIVE	19.2082	Undetermined	32.2176
CVS105227CLIU	2022-01-28	G_Kronoberg	NEGATIVE		Undetermined	Undetermined	31.6463
CVS105228CLIU	2022-02-05	Y_Västernorrland	NEGATIVE		Undetermined	Undetermined	30.2793
CVS105229CLIU	2022-02-02	S_Värmland	POSITIVE	Omicron (BA.1) NEGATIVE	22.7599	Undetermined	33.2372
CVS105230CLIU	2022-01-27	Y_Västernorrland	POSITIVE	Omicron (BA.1) NEGATIVE	21.0695	Undetermined	26.5924
CVS105231CLIU	2022-02-03	S_Värmland	POSITIVE	Omicron (BA.1) NEGATIVE	33.5587	Undetermined	31.3201
CVS105232CLIU	2022-01-26	C_Uppsala	POSITIVE	Omicron (BA.1) POSITIVE	30.1069	30.8368	27.9052
CVS105233CLIU	2022-02-01	U_Västmanland	POSITIVE	Omicron (BA.1) POSITIVE	27.9673	30.5785	33.7363
CVS105234CLIU	2022-02-01	U_Västmanland	NEGATIVE		Undetermined	Undetermined	33.6713
CVS105235CLIU	2022-02-09	G_Kronoberg	NEGATIVE		Undetermined	Undetermined	32.0102
CVS105236CLIU	2022-02-12	Y_Västernorrland	POSITIVE	Omicron (BA.1) POSITIVE	20.4598	21.7358	32.014
CVS105237CLIU	2022-02-05	S_Värmland	POSITIVE	Omicron (BA.1) POSITIVE	28.7463	30.0186	28.6261
CVS105238CLIU	2022-02-03	F_Jönköping	POSITIVE	Omicron (BA.1) NEGATIVE	30.4547	Undetermined	35.2109
CVS105239CLIU	2022-01-27	S_Värmland	POSITIVE	Omicron (BA.1) NEGATIVE	30.9693	Undetermined	28.9851
CVS105240CLIU	2022-02-03	W_Dalarna	POSITIVE	Omicron (BA.1) NEGATIVE	20.0033	Undetermined	38.0366
CVS105241CLIU	2022-02-26	S_Värmland	POSITIVE	Omicron (BA.1) NEGATIVE	33.8349	Undetermined	32.0687
CVS105242CLIU	2022-02-05	X_Gävleborg	NEGATIVE		Undetermined	Undetermined	31.4997
CVS105243CLIU	2022-02-03	W_Dalarna	NEGATIVE		Undetermined	Undetermined	29.2506
CVS105244CLIU	2022-02-09	S_Värmland	POSITIVE	Omicron (BA.1) NEGATIVE	26.9237	Undetermined	32.5474
CVS105245CLIU	2022-02-03	S_Värmland	POSITIVE	Omicron (BA.1) NEGATIVE	25.6431	Undetermined	33.5211
CVS105246CLIU	2022-01-28	U_Västmanland	NEGATIVE		Undetermined	Undetermined	32.9454
CVS105247CLIU	2022-02-08	G_Kronoberg	POSITIVE	Omicron (BA.1) NEGATIVE	19.9841	Undetermined	31.9824
CVS105248CLIU	2022-02-08	S_Värmland	NEGATIVE		Undetermined	Undetermined	34.6533
CVS105249CLIU	2022-01-28	S_Värmland	POSITIVE	Omicron (BA.1) POSITIVE	23.468	24.9043	29.6962
CVS105250CLIU	2022-01-28	G_Kronoberg	POSITIVE	Omicron (BA.1) NEGATIVE	21.1283	Undetermined	28.8024
CVS105251CLIU	2022-02-03	Z_Jämtland/Härjedalen	NEGATIVE		Undetermined	Undetermined	33.0826
CVS105252CLIU	2022-02-01	S_Värmland	NEGATIVE		Undetermined	Undetermined	30.4338
CVS105253CLIU	2022-01-31	U_Västmanland	POSITIVE	Omicron (BA.1) POSITIVE	30.1842	33.5652	32.1727
CVS105254CLIU	2022-01-27	U_Västmanland	NEGATIVE		Undetermined	Undetermined	31.7637
CVS105255CLIU	2022-02-22	Z_Jämtland/Härjedalen	NEGATIVE		Undetermined	Undetermined	33.3695
CVS105256CLIU	2022-02-05	F_Jönköping	NEGATIVE		Undetermined	Undetermined	33.7472
CVS105257CLIU	2022-02-04	C_Uppsala	POSITIVE	Omicron (BA.1) NEGATIVE	22.5522	Undetermined	27.1965
CVS105258CLIU	2022-02-07	C_Uppsala	POSITIVE	Omicron (BA.1) POSITIVE	21.6099	24.2704	35.0357
CVS105259CLIU	2022-02-10	F_Jönköping	POSITIVE	Omicron (BA.1) POSITIVE	21.7347	24.2177	33.6248
CVS105260CLIU	2022-02-10	S_Värmland	NEGATIVE		Undetermined	Undetermined	27.0813
CVS105261CLIU	2022-01-28	U_Västmanland	POSITIVE	Omicron (BA.1) NEGATIVE	32.9531	Undetermined	28.5155
CVS105262CLIU	2022-01-28	W_Dalarna	NEGATIVE		Undetermined	Undetermined	29.7755
CVS105263CLIU	2022-01-26	Y_Västernorrland	POSITIVE	Omicron (BA.1) POSITIVE	23.7651	25.8747	29.1047
CVS105264CLIU	2022-01-27	U_Västmanland	POSITIVE	Omicron (BA.1) POSITIVE	27.351	28.8163	33.088
CVS105265CLIU	2022-02-08	S_Värmland	POSITIVE	Omicron (BA.1) NEGATIVE	22.541	Undetermined	35.0559
CVS105266CLIU	2022-02-08	Z_Jämtland/Härjedalen	POSITIVE	Omicron (BA.1) NEGATIVE	23.2397	Undetermined	32.9227
CVS105267CLIU	2022-02-12	Z_Jämtland/Härjedalen	NEGATIVE		Undetermined	Undetermined	29.602
CVS105268CLIU	2022-02-02	W_Dalarna	NEGATIVE		Undetermined	Undetermined	31.0342
CVS105269CLIU	2022-02-08	C_Uppsala	NEGATIVE		Undetermined	Undetermined	29.7633
CVS105270CLIU	2022-01-27	Y_Västernorrland	NEGATIVE		Undetermined	Undetermined	29.9725
CVS105271CLIU	2022-02-11	Z_Jämtland/Härjedalen	NEGATIVE		Undetermined	Undetermined	25.8496
CVS105272CLIU	2022-01-29	Y_Västernorrland	POSITIVE	Omicron (BA.1) POSITIVE	22.6921	23.0007	30.7157
CVS105273CLIU	2022-02-05	U_Västmanland	NEGATIVE		Undetermined	Undetermined	31.3798
CVS105274CLIU	2022-02-01	X_Gävleborg	NEGATIVE		Undetermined	Undetermined	31.2401
CVS105275CLIU	2022-01-29	W_Dalarna	POSITIVE	Omicron (BA.1) POSITIVE	25.7267	28.5098	33.5274
CVS105276CLIU	2022-02-01	G_Kronoberg	POSITIVE	Omicron (BA.1) NEGATIVE	27.7405	Undetermined	32.5579
CVS105277CLIU	2022-02-09	W_Dalarna	NEGATIVE		Undetermined	Undetermined	26.9992
CVS105278CLIU	2022-02-13	S_Värmland	POSITIVE	Omicron (BA.1) NEGATIVE	27.9019	Undetermined	32.5103
CVS105279CLIU	2022-01-27	U_Västmanland	NEGATIVE		Undetermined	Undetermined	33.9315
CVS105280CLIU	2022-02-04	U_Västmanland	NEGATIVE		Undetermined	Undetermined	30.6052
CVS105281CLIU	2022-02-03	S_Värmland	NEGATIVE		Undetermined	Undetermined	34.6789
CVS105282CLIU	2022-02-01	C_Uppsala	POSITIVE	Omicron (BA.1) NEGATIVE	27.0612	Undetermined	26.4675
CVS105283CLIU	2022-02-02	W_Dalarna	NEGATIVE		Undetermined	Undetermined	34.8959
CVS105284CLIU	2022-02-03	X_Gävleborg	POSITIVE	Omicron (BA.1) NEGATIVE	22.787	Undetermined	33.5547
CVS105285CLIU	2022-02-02	C_Uppsala	POSITIVE	Omicron (BA.1) POSITIVE	25.3713	26.1363	25.9074
CVS105286CLIU	2022-02-02	G_Kronoberg	POSITIVE	Omicron (BA.1) NEGATIVE	18.862	Undetermined	35.7258
CVS105287CLIU	2022-01-30	U_Västmanland	POSITIVE	Omicron (BA.1) NEGATIVE	23.8319	Undetermined	34.4017
CVS105288CLIU	2022-02-12	X_Gävleborg	POSITIVE	Omicron (BA.1) POSITIVE	22.5249	24.9817	30.9679
CVS105289CLIU	2022-02-08	S_Värmland	POSITIVE	Omicron (BA.1) NEGATIVE	19.5458	Undetermined	31.03
CVS105290CLIU	2022-01-27	S_Värmland	NEGATIVE		Undetermined	Undetermined	33.3661
CVS105291CLIU	2022-02-01	S_Värmland	POSITIVE	Omicron (BA.1) POSITIVE	33.1933	36.2713	29.6452
CVS105292CLIU	2022-01-29	X_Gävleborg	NEGATIVE		Undetermined	Undetermined	32.2666
CVS105293CLIU	2022-03-04	Z_Jämtland/Härjedalen	NEGATIVE		Undetermined	Undetermined	32.9953
CVS105294CLIU	2022-01-28	S_Värmland	NEGATIVE		Undetermined	Undetermined	36.1783
CVS105295CLIU	2022-02-02	S_Värmland	NEGATIVE		Undetermined	Undetermined	29.5592
CVS105296CLIU	2022-01-27	X_Gävleborg	POSITIVE	Omicron (BA.1) POSITIVE	29.6288	30.4294	28.1412
CVS105297CLIU	2022-02-01	U_Västmanland	POSITIVE	Omicron (BA.1) POSITIVE	22.8113	25.4847	31.3757
CVS105298CLIU	2022-01-28	Y_Västernorrland	NEGATIVE		Undetermined	Undetermined	28.1736
CVS105299CLIU	2022-01-28	U_Västmanland	POSITIVE	Omicron (BA.1) POSITIVE	25.4759	29.3188	34.7832
CVS105300CLIU	2022-01-28	G_Kronoberg	POSITIVE	Omicron (BA.1) POSITIVE	24.7945	25.8231	34.0079
CVS105301CLIU	2022-01-27	G_Kronoberg	POSITIVE	Omicron (BA.1) POSITIVE	22.7191	25.1383	38.2839
CVS105302CLIU	2022-02-09	U_Västmanland	NEGATIVE		Undetermined	Undetermined	30.3082
CVS105303CLIU	2022-01-26	Z_Jämtland/Härjedalen	POSITIVE	Omicron (BA.1) POSITIVE	23.1369	24.1084	29.4297
CVS105304CLIU	2022-01-29	G_Kronoberg	POSITIVE	Omicron (BA.1) NEGATIVE	30.2918	Undetermined	27.3499
CVS105305CLIU	2022-02-17	S_Värmland	POSITIVE	Omicron (BA.1) NEGATIVE	22.7247	Undetermined	33.5802
CVS105306CLIU	2022-02-01	S_Värmland	NEGATIVE		Undetermined	Undetermined	34.0722
CVS105307CLIU	2022-01-30	C_Uppsala	NEGATIVE		Undetermined	Undetermined	27.3112
CVS105308CLIU	2022-03-02	U_Västmanland	NEGATIVE		Undetermined	Undetermined	34.4893
CVS105309CLIU	2022-02-03	S_Värmland	NEGATIVE		Undetermined	Undetermined	30.5129
CVS105310CLIU	2022-02-03	U_Västmanland	POSITIVE	Omicron (BA.1) NEGATIVE	32.445	Undetermined	31.2794
CVS105311CLIU	2022-02-02	W_Dalarna	POSITIVE	Omicron (BA.1) NEGATIVE	26.18	Undetermined	37.4418
CVS105312CLIU	2022-02-03	U_Västmanland	NEGATIVE		Undetermined	Undetermined	33.0337
CVS105313CLIU	2022-02-04	S_Värmland	NEGATIVE		Undetermined	Undetermined	31.6588
CVS105314CLIU	2022-01-28	G_Kronoberg	POSITIVE	Omicron (BA.1) POSITIVE	22.2831	24.6496	29.1255
CVS105315CLIU	2022-02-01	F_Jönköping	NEGATIVE		Undetermined	Undetermined	30.5119
CVS105316CLIU	2022-02-05	S_Värmland	POSITIVE	Omicron (BA.1) NEGATIVE	31.0731	Undetermined	32.1219
CVS105317CLIU	2022-02-26	X_Gävleborg	NEGATIVE		Undetermined	Undetermined	30.3099
CVS105318CLIU	2022-02-01	Z_Jämtland/Härjedalen	POSITIVE	Omicron (BA.1) POSITIVE	23.7067	24.2534	28.8392
CVS105319CLIU	2022-02-04	W_Dalarna	POSITIVE	Omicron (BA.1) POSITIVE	30.5395	34.0349	29.4216
CVS105320CLIU	2022-01-28	X_Gävleborg	POSITIVE	Omicron (BA.1) POSITIVE	23.7687	26.7346	34.0106
CVS105321CLIU	2022-02-04	G_Kronoberg	POSITIVE	Omicron (BA.1) NEGATIVE	17.1464	Undetermined	30.1249
CVS105322CLIU	2022-02-01	G_Kronoberg	POSITIVE	Omicron (BA.1) NEGATIVE	18.924	Undetermined	26.5055
CVS105323CLIU	2022-02-03	U_Västmanland	NEGATIVE		Undetermined	Undetermined	29.4677
CVS105324CLIU	2022-01-28	G_Kronoberg	POSITIVE	Omicron (BA.1) NEGATIVE	25.1078	Undetermined	29.2889
CVS105325CLIU	2022-01-29	W_Dalarna	NEGATIVE		Undetermined	Undetermined	33.5012
CVS105326CLIU	2022-01-28	U_Västmanland	NEGATIVE		Undetermined	Undetermined	31.9513
CVS105327CLIU	2022-02-03	Y_Västernorrland	POSITIVE	Omicron (BA.1) POSITIVE	21.8773	24.7533	29.7888
CVS105328CLIU	2022-03-04	S_Värmland	POSITIVE	Omicron (BA.1) NEGATIVE	18.9673	Undetermined	33.1635
CVS105329CLIU	2022-01-29	F_Jönköping	POSITIVE	Omicron (BA.1) POSITIVE	22.9965	24.4828	31.5124
CVS105330CLIU	2022-02-08	W_Dalarna	POSITIVE	Omicron (BA.1) NEGATIVE	25.0335	Undetermined	27.4177
CVS105331CLIU	2022-02-05	U_Västmanland	POSITIVE	Omicron (BA.1) NEGATIVE	23.1002	Undetermined	33.1149
CVS105332CLIU	2022-02-09	X_Gävleborg	POSITIVE	Omicron (BA.1) NEGATIVE	23.109	Undetermined	31.0244
CVS105333CLIU	2022-01-27	Z_Jämtland/Härjedalen	NEGATIVE		Undetermined	Undetermined	31.6723
CVS105334CLIU	2022-02-10	Z_Jämtland/Härjedalen	NEGATIVE		Undetermined	Undetermined	32.9917
CVS105335CLIU	2022-01-29	Z_Jämtland/Härjedalen	NEGATIVE		Undetermined	Undetermined	33.9733
CVS105336CLIU	2022-02-05	X_Gävleborg	NEGATIVE		Undetermined	Undetermined	26.5955
CVS105337CLIU	2022-02-09	S_Värmland	NEGATIVE		Undetermined	Undetermined	33.5268
CVS105338CLIU	2022-01-28	C_Uppsala	POSITIVE	Omicron (BA.1) POSITIVE	26.7393	27.6342	28.9566
CVS105339CLIU	2022-01-27	F_Jönköping	POSITIVE	Omicron (BA.1) NEGATIVE	25.0015	Undetermined	30.4863
CVS105340CLIU	2022-01-28	Z_Jämtland/Härjedalen	NEGATIVE		Undetermined	Undetermined	34.5613
CVS105341CLIU	2022-02-10	Z_Jämtland/Härjedalen	POSITIVE	Omicron (BA.1) NEGATIVE	22.7365	Undetermined	32.1426
CVS105342CLIU	2022-02-04	X_Gävleborg	POSITIVE	Omicron (BA.1) NEGATIVE	22.5037	Undetermined	29.3733
CVS105343CLIU	2022-02-03	W_Dalarna	POSITIVE	Omicron (BA.1) POSITIVE	27.9466	28.878	27.4422
CVS105344CLIU	2022-01-29	Y_Västernorrland	POSITIVE	Omicron (BA.1) POSITIVE	24.1922	26.309	32.06
CVS105345CLIU	2022-02-04	Y_Västernorrland	NEGATIVE		Undetermined	Undetermined	31.0051
CVS105346CLIU	2022-01-27	U_Västmanland	NEGATIVE		Undetermined	Undetermined	30.1258
CVS105347CLIU	2022-01-26	C_Uppsala	NEGATIVE		Undetermined	Undetermined	25.3451
CVS105348CLIU	2022-01-27	U_Västmanland	NEGATIVE		Undetermined	Undetermined	28.948
CVS105349CLIU	2022-03-03	X_Gävleborg	NEGATIVE		Undetermined	Undetermined	36.132
CVS105350CLIU	2022-01-27	S_Värmland	POSITIVE	Omicron (BA.1) NEGATIVE	19.3421	Undetermined	29.6131
CVS105351CLIU	2022-01-29	F_Jönköping	POSITIVE	Omicron (BA.1) POSITIVE	26.0067	27.5246	29.3845
CVS105352CLIU	2022-02-02	U_Västmanland	NEGATIVE		Undetermined	Undetermined	26.3896
CVS105353CLIU	2022-02-03	S_Värmland	POSITIVE	Omicron (BA.1) NEGATIVE	22.5846	Undetermined	33.5003
CVS105354CLIU	2022-02-07	C_Uppsala	POSITIVE	Omicron (BA.1) POSITIVE	29.1885	30.0911	25.5808
CVS105355CLIU	2022-02-10	S_Värmland	NEGATIVE		Undetermined	Undetermined	35.6291
CVS105356CLIU	2022-01-28	S_Värmland	POSITIVE	Omicron (BA.1) NEGATIVE	27.1121	Undetermined	33.1571
CVS105357CLIU	2022-01-30	S_Värmland	POSITIVE	Omicron (BA.1) NEGATIVE	25.6728	Undetermined	31.5248
CVS105358CLIU	2022-01-28	G_Kronoberg	NEGATIVE		Undetermined	Undetermined	31.6584
CVS105359CLIU	2022-01-26	C_Uppsala	NEGATIVE		Undetermined	Undetermined	28.0559
CVS105360CLIU	2022-02-18	Z_Jämtland/Härjedalen	NEGATIVE		Undetermined	Undetermined	32.454
CVS105361CLIU	2022-01-27	G_Kronoberg	POSITIVE	Omicron (BA.1) POSITIVE	35.5725	36.0074	35.5699
CVS105362CLIU	2022-01-29	G_Kronoberg	POSITIVE	Omicron (BA.1) NEGATIVE	32.9359	Undetermined	34.2041
CVS105363CLIU	2022-02-19	Y_Västernorrland	POSITIVE	Omicron (BA.1) NEGATIVE	33.941	Undetermined	32.2095
CVS105364CLIU	2022-01-28	C_Uppsala	NEGATIVE		Undetermined	Undetermined	26.2206
CVS105365CLIU	2022-01-28	U_Västmanland	NEGATIVE		Undetermined	Undetermined	33.6032
CVS105366CLIU	2022-02-01	U_Västmanland	POSITIVE	Omicron (BA.1) NEGATIVE	27.6164	Undetermined	30.5829
CVS105367CLIU	2022-02-02	W_Dalarna	NEGATIVE		Undetermined	Undetermined	28.3715
CVS105368CLIU	2022-02-05	Y_Västernorrland	POSITIVE	Omicron (BA.1) POSITIVE	23.6922	24.8246	28.3811
CVS105369CLIU	2022-02-01	F_Jönköping	NEGATIVE		Undetermined	Undetermined	31.0639
CVS105370CLIU	2022-01-29	C_Uppsala	POSITIVE	Omicron (BA.1) POSITIVE	28.0814	28.4693	24.3083
CVS105371CLIU	2022-01-27	F_Jönköping	POSITIVE	Omicron (BA.1) NEGATIVE	27.7882	Undetermined	28.5534
CVS105372CLIU	2022-02-08	Z_Jämtland/Härjedalen	NEGATIVE		Undetermined	Undetermined	32.7744
CVS105373CLIU	2022-01-26	Y_Västernorrland	POSITIVE	Omicron (BA.1) POSITIVE	29.1747	33.0128	33.2041
CVS105374CLIU	2022-02-01	W_Dalarna	POSITIVE	Omicron (BA.1) NEGATIVE	19.1023	Undetermined	30.3073
CVS105375CLIU	2022-02-23	Z_Jämtland/Härjedalen	NEGATIVE		Undetermined	Undetermined	32.0594
CVS105376CLIU	2022-01-29	Z_Jämtland/Härjedalen	POSITIVE	Omicron (BA.1) NEGATIVE	23.0796	Undetermined	28.144
CVS105377CLIU	2022-01-28	G_Kronoberg	NEGATIVE		Undetermined	Undetermined	35.2019
CVS105378CLIU	2022-02-25	U_Västmanland	POSITIVE	Omicron (BA.1) NEGATIVE	19.8148	Undetermined	33.9243
CVS105379CLIU	2022-01-30	S_Värmland	NEGATIVE		Undetermined	Undetermined	35.2764
CVS105380CLIU	2022-01-28	W_Dalarna	NEGATIVE		Undetermined	Undetermined	35.3728
CVS105381CLIU	2022-01-28	G_Kronoberg	NEGATIVE		Undetermined	Undetermined	29.7777
CVS105382CLIU	2022-02-02	S_Värmland	POSITIVE	Omicron (BA.1) POSITIVE	28.7128	30.6309	31.2228
CVS105383CLIU	2022-02-01	S_Värmland	POSITIVE	Omicron (BA.1) POSITIVE	27.815	29.6633	32.1719
CVS105384CLIU	2022-02-04	W_Dalarna	NEGATIVE		Undetermined	Undetermined	31.384
CVS105385CLIU	2022-02-05	F_Jönköping	NEGATIVE		Undetermined	Undetermined	31.4178
CVS105386CLIU	2022-02-01	S_Värmland	NEGATIVE		Undetermined	Undetermined	32.2979
CVS105387CLIU	2022-01-28	Y_Västernorrland	POSITIVE	Omicron (BA.1) POSITIVE	22.2868	23.9127	29.237
CVS105388CLIU	2022-02-25	G_Kronoberg	NEGATIVE		Undetermined	Undetermined	27.9645
CVS105389CLIU	2022-02-09	U_Västmanland	NEGATIVE		Undetermined	Undetermined	32.5387
CVS105390CLIU	2022-01-27	C_Uppsala	POSITIVE	Omicron (BA.1) NEGATIVE	18.2453	Undetermined	26.1718
CVS105391CLIU	2022-01-26	Z_Jämtland/Härjedalen	NEGATIVE		Undetermined	Undetermined	30.1574
CVS105392CLIU	2022-02-08	X_Gävleborg	POSITIVE	Omicron (BA.1) NEGATIVE	28.1989	Undetermined	31.0027
CVS105393CLIU	2022-01-29	C_Uppsala	POSITIVE	Omicron (BA.1) POSITIVE	29.9645	30.8853	27.4219
CVS105394CLIU	2022-02-03	U_Västmanland	NEGATIVE		Undetermined	Undetermined	34.503
CVS105395CLIU	2022-01-27	W_Dalarna	NEGATIVE		Undetermined	Undetermined	31.8686
CVS105396CLIU	2022-01-28	W_Dalarna	POSITIVE	Omicron (BA.1) NEGATIVE	31.1406	Undetermined	32.6185
CVS105397CLIU	2022-02-17	U_Västmanland	POSITIVE	Omicron (BA.1) NEGATIVE	31.6331	Undetermined	30.0481
CVS105398CLIU	2022-01-30	S_Värmland	NEGATIVE		Undetermined	Undetermined	31.5728
CVS105399CLIU	2022-03-03	X_Gävleborg	NEGATIVE		Undetermined	Undetermined	32.4739
CVS105400CLIU	2022-01-27	S_Värmland	POSITIVE	Omicron (BA.1) POSITIVE	24.0307	25.9562	32.8947
CVS105401CLIU	2022-02-01	F_Jönköping	POSITIVE	Omicron (BA.1) POSITIVE	21.5793	22.7685	34.4171
CVS105402CLIU	2022-02-09	S_Värmland	NEGATIVE		Undetermined	Undetermined	30.0167
CVS105403CLIU	2022-02-02	W_Dalarna	NEGATIVE		Undetermined	Undetermined	32.2844
CVS105404CLIU	2022-02-01	W_Dalarna	POSITIVE	Omicron (BA.1) NEGATIVE	21.9175	Undetermined	32.1834
CVS105405CLIU	2022-03-02	X_Gävleborg	NEGATIVE		Undetermined	Undetermined	30.667
CVS105406CLIU	2022-02-01	W_Dalarna	POSITIVE	Omicron (BA.1) NEGATIVE	25.738	Undetermined	28.4889
CVS105407CLIU	2022-01-29	Y_Västernorrland	POSITIVE	Omicron (BA.1) POSITIVE	32.3124	33.0673	31.12
CVS105408CLIU	2022-02-08	F_Jönköping	POSITIVE	Omicron (BA.1) NEGATIVE	22.5057	Undetermined	28.9125
CVS105409CLIU	2022-01-29	Y_Västernorrland	NEGATIVE		Undetermined	Undetermined	31.1449
CVS105410CLIU	2022-01-28	U_Västmanland	POSITIVE	Omicron (BA.1) POSITIVE	21.125	23.0502	35.8804
CVS105411CLIU	2022-01-27	S_Värmland	POSITIVE	Omicron (BA.1) POSITIVE	26.0141	28.2054	32.9997
CVS105412CLIU	2022-01-27	W_Dalarna	POSITIVE	Omicron (BA.1) POSITIVE	22.8399	25.1522	26.6898
CVS105413CLIU	2022-01-27	Z_Jämtland/Härjedalen	POSITIVE	Omicron (BA.1) POSITIVE	30.1588	31.9526	31.8384
CVS105414CLIU	2022-02-02	U_Västmanland	NEGATIVE		Undetermined	Undetermined	27.8543
CVS105415CLIU	2022-02-22	Z_Jämtland/Härjedalen	NEGATIVE		Undetermined	Undetermined	33.18
CVS105416CLIU	2022-02-03	W_Dalarna	POSITIVE	Omicron (BA.1) NEGATIVE	26.4355	Undetermined	31.8365
CVS105417CLIU	2022-01-29	X_Gävleborg	NEGATIVE		Undetermined	Undetermined	27.3953
CVS105418CLIU	2022-02-05	F_Jönköping	NEGATIVE		Undetermined	Undetermined	32.4572
CVS105419CLIU	2022-02-08	G_Kronoberg	NEGATIVE		Undetermined	Undetermined	31.3299
CVS105420CLIU	2022-02-08	X_Gävleborg	POSITIVE	Omicron (BA.1) POSITIVE	25.2835	27.0002	30.1375
CVS105421CLIU	2022-02-01	F_Jönköping	POSITIVE	Omicron (BA.1) NEGATIVE	20.0576	Undetermined	28.51
CVS105422CLIU	2022-02-01	X_Gävleborg	NEGATIVE		Undetermined	Undetermined	32.981
CVS105423CLIU	2022-01-26	F_Jönköping	NEGATIVE		Undetermined	Undetermined	31.8611
CVS105424CLIU	2022-02-01	W_Dalarna	NEGATIVE		Undetermined	Undetermined	33.881
CVS105425CLIU	2022-02-05	C_Uppsala	NEGATIVE		Undetermined	Undetermined	29.2547
CVS105426CLIU	2022-02-03	X_Gävleborg	POSITIVE	Omicron (BA.1) POSITIVE	23.6858	26.065	32.5976
CVS105427CLIU	2022-02-16	Y_Västernorrland	NEGATIVE		Undetermined	Undetermined	32.4036
CVS105428CLIU	2022-02-10	Y_Västernorrland	NEGATIVE		Undetermined	Undetermined	29.9972
CVS105429CLIU	2022-02-04	Z_Jämtland/Härjedalen	NEGATIVE		Undetermined	Undetermined	32.6864
CVS105430CLIU	2022-02-08	U_Västmanland	POSITIVE	Omicron (BA.1) POSITIVE	25.7153	28.1121	28.5546
CVS105431CLIU	2022-01-28	U_Västmanland	NEGATIVE		Undetermined	Undetermined	32.354
CVS105432CLIU	2022-02-19	U_Västmanland	NEGATIVE		Undetermined	Undetermined	31.2748
CVS105433CLIU	2022-02-25	U_Västmanland	NEGATIVE		Undetermined	Undetermined	31.2
CVS105434CLIU	2022-02-16	AAA_ABC_Labs	NEGATIVE		Undetermined	Undetermined	29.668
CVS105435CLIU	2022-01-27	W_Dalarna	POSITIVE	Omicron (BA.1) POSITIVE	26.5959	28.0531	33.7601
CVS105436CLIU	2022-01-29	X_Gävleborg	NEGATIVE		Undetermined	Undetermined	30.4501
CVS105437CLIU	2022-02-05	W_Dalarna	POSITIVE	Omicron (BA.1) POSITIVE	23.7109	24.9086	29.4145
CVS105438CLIU	2022-02-25	W_Dalarna	NEGATIVE		Undetermined	Undetermined	31.8388
CVS105439CLIU	2022-01-27	Y_Västernorrland	POSITIVE	Omicron (BA.1) NEGATIVE	22.7069	Undetermined	33.1145
CVS105440CLIU	2022-01-27	W_Dalarna	POSITIVE	Omicron (BA.1) POSITIVE	21.7414	23.5957	29.4572
CVS105441CLIU	2022-02-01	Y_Västernorrland	NEGATIVE		Undetermined	Undetermined	34.0865
CVS105442CLIU	2022-02-12	S_Värmland	NEGATIVE		Undetermined	Undetermined	30.1918
CVS105443CLIU	2022-01-27	X_Gävleborg	POSITIVE	Omicron (BA.1) NEGATIVE	35.9819	Undetermined	33.4788
CVS105444CLIU	2022-02-08	U_Västmanland	NEGATIVE		Undetermined	Undetermined	32.8457
CVS105445CLIU	2022-02-03	W_Dalarna	POSITIVE	Omicron (BA.1) NEGATIVE	20.8152	Undetermined	34.5479
CVS105446CLIU	2022-02-05	W_Dalarna	NEGATIVE		Undetermined	Undetermined	33.3085
CVS105447CLIU	2022-01-27	U_Västmanland	NEGATIVE		Undetermined	Undetermined	31.1198
CVS105448CLIU	2022-01-26	Z_Jämtland/Härjedalen	NEGATIVE		Undetermined	Undetermined	33.7684
CVS105449CLIU	2022-02-03	G_Kronoberg	NEGATIVE		Undetermined	Undetermined	33.1288
CVS105450CLIU	2022-02-03	S_Värmland	NEGATIVE		Undetermined	Undetermined	32.3889
CVS105451CLIU	2022-01-29	F_Jönköping	POSITIVE	Omicron (BA.1) NEGATIVE	22.8571	Undetermined	27.9578
CVS105452CLIU	2022-01-27	U_Västmanland	NEGATIVE		Undetermined	Undetermined	30.0588
CVS105453CLIU	2022-02-03	G_Kronoberg	NEGATIVE		Undetermined	Undetermined	33.4324
CVS105454CLIU	2022-02-03	C_Uppsala	POSITIVE	Omicron (BA.1) POSITIVE	22.4676	24.1101	25.011
CVS105455CLIU	2022-02-05	S_Värmland	POSITIVE	Omicron (BA.1) NEGATIVE	23.4978	Undetermined	36.438
CVS105456CLIU	2022-02-01	F_Jönköping	NEGATIVE		Undetermined	Undetermined	28.6559
CVS105457CLIU	2022-01-29	X_Gävleborg	NEGATIVE		Undetermined	Undetermined	29.2974
CVS105458CLIU	2022-02-02	X_Gävleborg	POSITIVE	Omicron (BA.1) POSITIVE	22.4261	24.1007	29.8019
CVS105459CLIU	2022-02-09	G_Kronoberg	NEGATIVE		Undetermined	Undetermined	32.6059
CVS105460CLIU	2022-01-29	C_Uppsala	POSITIVE	Omicron (BA.1) POSITIVE	19.9617	20.2383	28.3209
CVS105461CLIU	2022-02-11	W_Dalarna	POSITIVE	Omicron (BA.1) NEGATIVE	25.4895	Undetermined	Undetermined
CVS105462CLIU	2022-02-15	S_Värmland	NEGATIVE		Undetermined	Undetermined	30.8405
CVS105463CLIU	2022-02-01	X_Gävleborg	POSITIVE	Omicron (BA.1) NEGATIVE	22.1241	Undetermined	34.3103
CVS105464CLIU	2022-02-22	W_Dalarna	NEGATIVE		Undetermined	Undetermined	33.457
CVS105465CLIU	2022-01-26	Y_Västernorrland	POSITIVE	Omicron (BA.1) POSITIVE	24.7262	26.8763	31.6289
CVS105466CLIU	2022-01-27	S_Värmland	POSITIVE	Omicron (BA.1) NEGATIVE	27.4557	Undetermined	31.4839
CVS105467CLIU	2022-02-05	S_Värmland	POSITIVE	Omicron (BA.1) NEGATIVE	24.2913	Undetermined	30.9418
CVS105468CLIU	2022-02-01	G_Kronoberg	NEGATIVE		Undetermined	Undetermined	32.255
CVS105469CLIU	2022-01-28	G_Kronoberg	POSITIVE	Omicron (BA.1) NEGATIVE	20.7457	Undetermined	28.2691
CVS105470CLIU	2022-03-02	X_Gävleborg	NEGATIVE		Undetermined	Undetermined	32.5788
CVS105471CLIU	2022-01-29	Y_Västernorrland	NEGATIVE		Undetermined	Undetermined	29.3675
CVS105472CLIU	2022-01-29	X_Gävleborg	POSITIVE	Omicron (BA.1) POSITIVE	24.3425	26.2906	33.7729
CVS105473CLIU	2022-01-28	S_Värmland	NEGATIVE		Undetermined	Undetermined	28.4177
CVS105474CLIU	2022-02-03	W_Dalarna	NEGATIVE		Undetermined	Undetermined	30.0013
CVS105475CLIU	2022-02-01	G_Kronoberg	POSITIVE	Omicron (BA.1) NEGATIVE	25.3526	Undetermined	31.87
CVS105476CLIU	2022-01-28	Z_Jämtland/Härjedalen	POSITIVE	Omicron (BA.1) POSITIVE	31.269	33.6655	28.2134
CVS105477CLIU	2022-02-04	X_Gävleborg	NEGATIVE		Undetermined	Undetermined	34.2262
CVS105478CLIU	2022-02-01	G_Kronoberg	NEGATIVE		Undetermined	Undetermined	32.7503
CVS105479CLIU	2022-02-08	G_Kronoberg	NEGATIVE		Undetermined	Undetermined	31.8656
CVS105480CLIU	2022-02-15	U_Västmanland	NEGATIVE		Undetermined	Undetermined	28.1563
CVS105481CLIU	2022-01-28	X_Gävleborg	POSITIVE	Omicron (BA.1) NEGATIVE	27.011	Undetermined	30.1497
CVS105482CLIU	2022-02-05	S_Värmland	POSITIVE	Omicron (BA.1) NEGATIVE	34.0228	Undetermined	34.6444
CVS105483CLIU	2022-02-01	G_Kronoberg	NEGATIVE		Undetermined	Undetermined	31.9975
CVS105484CLIU	2022-01-28	X_Gävleborg	NEGATIVE		Undetermined	Undetermined	35.1678
CVS105485CLIU	2022-02-05	U_Västmanland	NEGATIVE		Undetermined	Undetermined	33.0983
CVS105486CLIU	2022-02-03	U_Västmanland	POSITIVE	Omicron (BA.1) NEGATIVE	20.7359	Undetermined	26.779
CVS105487CLIU	2022-01-29	S_Värmland	POSITIVE	Omicron (BA.1) NEGATIVE	24.3252	Undetermined	31.1861
CVS105488CLIU	2022-02-03	Z_Jämtland/Härjedalen	NEGATIVE		Undetermined	Undetermined	27.3363
CVS105489CLIU	2022-02-02	W_Dalarna	NEGATIVE		Undetermined	Undetermined	28.0856
CVS105490CLIU	2022-01-27	G_Kronoberg	NEGATIVE		Undetermined	Undetermined	27.5089
CVS105491CLIU	2022-02-01	W_Dalarna	NEGATIVE		Undetermined	Undetermined	29.2828
CVS105492CLIU	2022-01-28	X_Gävleborg	POSITIVE	Omicron (BA.1) POSITIVE	25.8728	32.3157	32.561
CVS105493CLIU	2022-01-28	C_Uppsala	POSITIVE	Omicron (BA.1) POSITIVE	21.9292	22.1691	27.5427
CVS105494CLIU	2022-02-18	U_Västmanland	POSITIVE	Omicron (BA.1) NEGATIVE	19.0381	Undetermined	33.1898
CVS105495CLIU	2022-02-08	W_Dalarna	POSITIVE	Omicron (BA.1) NEGATIVE	27.9981	Undetermined	29.0965
CVS105496CLIU	2022-02-09	W_Dalarna	POSITIVE	Omicron (BA.1) POSITIVE	27.9627	29.5234	31.1772
CVS105497CLIU	2022-01-29	U_Västmanland	NEGATIVE		Undetermined	Undetermined	30.0301
CVS105498CLIU	2022-02-08	W_Dalarna	POSITIVE	Omicron (BA.1) NEGATIVE	35.5638	Undetermined	30.0705
CVS105499CLIU	2022-03-05	X_Gävleborg	NEGATIVE		Undetermined	Undetermined	33.5951
CVS105500CLIU	2022-02-09	S_Värmland	NEGATIVE		Undetermined	Undetermined	33.7447
CVS105501CLIU	2022-02-01	W_Dalarna	POSITIVE	Omicron (BA.1) NEGATIVE	34.4824	Undetermined	29.3583
CVS105502CLIU	2022-03-04	X_Gävleborg	NEGATIVE		Undetermined	Undetermined	32.9454
CVS105503CLIU	2022-02-03	Y_Västernorrland	NEGATIVE		Undetermined	Undetermined	30.085
CVS105504CLIU	2022-01-28	G_Kronoberg	POSITIVE	Omicron (BA.1) POSITIVE	22.2244	26.1593	34.6389
CVS105505CLIU	2022-01-30	W_Dalarna	NEGATIVE		Undetermined	Undetermined	31.6533
CVS105506CLIU	2022-01-29	S_Värmland	NEGATIVE		Undetermined	Undetermined	30.1409
CVS105507CLIU	2022-03-04	W_Dalarna	NEGATIVE		Undetermined	Undetermined	33.6363
CVS105508CLIU	2022-02-02	U_Västmanland	NEGATIVE		Undetermined	Undetermined	30.2818
CVS105509CLIU	2022-02-01	S_Värmland	POSITIVE	Omicron (BA.1) POSITIVE	29.5416	32.5188	32.8378
CVS105510CLIU	2022-02-01	X_Gävleborg	NEGATIVE		Undetermined	Undetermined	28.2823
CVS105511CLIU	2022-01-28	W_Dalarna	NEGATIVE		Undetermined	Undetermined	32.0071
CVS105512CLIU	2022-02-01	U_Västmanland	NEGATIVE		Undetermined	Undetermined	34.8588
CVS105513CLIU	2022-03-08	U_Västmanland	POSITIVE	Omicron (BA.1) NEGATIVE	18.7553	Undetermined	31.7649
CVS105514CLIU	2022-02-01	U_Västmanland	POSITIVE	Omicron (BA.1) NEGATIVE	21.66	Undetermined	34.1543
CVS105515CLIU	2022-01-28	Y_Västernorrland	POSITIVE	Omicron (BA.1) POSITIVE	23.4112	25.2584	30.9852
CVS105516CLIU	2022-02-05	W_Dalarna	NEGATIVE		Undetermined	Undetermined	34.719
CVS105517CLIU	2022-02-12	Z_Jämtland/Härjedalen	POSITIVE	Omicron (BA.1) POSITIVE	23.2391	24.8479	30.2925
CVS105518CLIU	2022-02-15	X_Gävleborg	POSITIVE	Omicron (BA.1) NEGATIVE	31.0823	Undetermined	32.7862
CVS105519CLIU	2022-03-03	F_Jönköping	NEGATIVE		Undetermined	Undetermined	32.2584
CVS105520CLIU	2022-01-28	W_Dalarna	NEGATIVE		Undetermined	Undetermined	33.2208
CVS105521CLIU	2022-02-01	G_Kronoberg	POSITIVE	Omicron (BA.1) NEGATIVE	26.7063	Undetermined	31.8002
CVS105522CLIU	2022-01-28	Z_Jämtland/Härjedalen	POSITIVE	Omicron (BA.1) NEGATIVE	21.3915	Undetermined	28.8713
CVS105523CLIU	2022-02-04	U_Västmanland	NEGATIVE		Undetermined	Undetermined	33.4067
CVS105524CLIU	2022-01-29	F_Jönköping	POSITIVE	Omicron (BA.1) POSITIVE	28.8743	30.3421	32.6748
CVS105525CLIU	2022-02-01	W_Dalarna	NEGATIVE		Undetermined	Undetermined	30.1832
CVS105526CLIU	2022-02-08	U_Västmanland	NEGATIVE		Undetermined	Undetermined	31.3215
CVS105527CLIU	2022-02-04	W_Dalarna	POSITIVE	Omicron (BA.1) NEGATIVE	25.0779	Undetermined	33.7183
CVS105528CLIU	2022-02-03	U_Västmanland	NEGATIVE		Undetermined	Undetermined	27.1573
CVS105529CLIU	2022-01-27	X_Gävleborg	POSITIVE	Omicron (BA.1) POSITIVE	27.6946	28.9553	29.2358
CVS105530CLIU	2022-01-27	G_Kronoberg	POSITIVE	Omicron (BA.1) NEGATIVE	22.6887	Undetermined	26.7736
CVS105531CLIU	2022-02-08	G_Kronoberg	POSITIVE	Omicron (BA.1) NEGATIVE	26.2267	Undetermined	34.543
CVS105532CLIU	2022-01-29	Y_Västernorrland	NEGATIVE		Undetermined	Undetermined	33.6325
CVS105533CLIU	2022-02-01	X_Gävleborg	POSITIVE	Omicron (BA.1) POSITIVE	20.4008	22.1378	33.2299
CVS105534CLIU	2022-01-28	W_Dalarna	NEGATIVE		Undetermined	Undetermined	30.8623
CVS105535CLIU	2022-02-08	W_Dalarna	POSITIVE	Omicron (BA.1) POSITIVE	22.7351	24.4756	32.8788
CVS105536CLIU	2022-01-28	G_Kronoberg	POSITIVE	Omicron (BA.1) NEGATIVE	21.1774	Undetermined	27.8018
CVS105537CLIU	2022-02-04	S_Värmland	POSITIVE	Omicron (BA.1) POSITIVE	24.822	27.0885	31.0255
CVS105538CLIU	2022-02-17	U_Västmanland	POSITIVE	Omicron (BA.1) NEGATIVE	27.1632	Undetermined	31.3662
CVS105539CLIU	2022-02-05	W_Dalarna	NEGATIVE		Undetermined	Undetermined	34.8156
CVS105540CLIU	2022-02-01	G_Kronoberg	NEGATIVE		Undetermined	Undetermined	30.7983
CVS105541CLIU	2022-02-01	X_Gävleborg	POSITIVE	Omicron (BA.1) POSITIVE	28.0876	30.8959	35.3347
CVS105542CLIU	2022-02-05	W_Dalarna	POSITIVE	Omicron (BA.1) POSITIVE	27.0838	30.1665	34.6484
CVS105543CLIU	2022-01-28	S_Värmland	NEGATIVE		Undetermined	Undetermined	28.0145
CVS105544CLIU	2022-02-03	U_Västmanland	NEGATIVE		Undetermined	Undetermined	32.0879
CVS105545CLIU	2022-02-04	S_Värmland	POSITIVE	Omicron (BA.1) POSITIVE	26.7941	28.903	33.1078
CVS105546CLIU	2022-02-04	Y_Västernorrland	POSITIVE	Omicron (BA.1) POSITIVE	19.5955	20.699	27.9712
CVS105547CLIU	2022-02-03	W_Dalarna	POSITIVE	Omicron (BA.1) POSITIVE	33.5429	37.1032	30.3319
CVS105548CLIU	2022-01-29	C_Uppsala	NEGATIVE		Undetermined	Undetermined	31.0684
CVS105549CLIU	2022-02-01	W_Dalarna	POSITIVE	Omicron (BA.1) NEGATIVE	31.3522	Undetermined	34.3485
CVS105550CLIU	2022-01-28	Z_Jämtland/Härjedalen	NEGATIVE		Undetermined	Undetermined	30.1115
CVS105551CLIU	2022-02-05	W_Dalarna	NEGATIVE		Undetermined	Undetermined	27.3163
CVS105552CLIU	2022-02-03	S_Värmland	POSITIVE	Omicron (BA.1) NEGATIVE	31.5691	Undetermined	34.6877
CVS105553CLIU	2022-02-01	W_Dalarna	NEGATIVE		Undetermined	Undetermined	32.8698
CVS105554CLIU	2022-02-04	U_Västmanland	POSITIVE	Omicron (BA.1) NEGATIVE	23.1562	Undetermined	30.8719
CVS105555CLIU	2022-02-01	Z_Jämtland/Härjedalen	NEGATIVE		Undetermined	Undetermined	34.7261
CVS105556CLIU	2022-02-04	S_Värmland	NEGATIVE		Undetermined	Undetermined	33.9508
CVS105557CLIU	2022-02-02	U_Västmanland	NEGATIVE		Undetermined	Undetermined	31.1674
CVS105558CLIU	2022-01-28	X_Gävleborg	POSITIVE	Omicron (BA.1) POSITIVE	27.111	27.7771	31.278
CVS105559CLIU	2022-03-01	Z_Jämtland/Härjedalen	NEGATIVE		Undetermined	Undetermined	29.3997
CVS105560CLIU	2022-01-28	C_Uppsala	POSITIVE	Omicron (BA.1) POSITIVE	17.7746	19.2644	27.949
CVS105561CLIU	2022-01-28	X_Gävleborg	POSITIVE	Omicron (BA.1) NEGATIVE	31.4853	Undetermined	34.7783
CVS105562CLIU	2022-01-29	S_Värmland	NEGATIVE		Undetermined	Undetermined	29.1978
CVS105563CLIU	2022-01-28	Y_Västernorrland	POSITIVE	Omicron (BA.1) POSITIVE	24.2599	25.9176	25.4798
CVS105564CLIU	2022-02-08	W_Dalarna	NEGATIVE		Undetermined	Undetermined	27.1941
CVS105565CLIU	2022-01-27	S_Värmland	POSITIVE	Omicron (BA.1) POSITIVE	19.794	21.9929	30.0057
CVS105566CLIU	2022-02-02	G_Kronoberg	POSITIVE	Omicron (BA.1) NEGATIVE	25.0271	Undetermined	28.3835
CVS105567CLIU	2022-02-05	U_Västmanland	POSITIVE	Omicron (BA.1) POSITIVE	21.7063	28.2808	29.2666
CVS105568CLIU	2022-02-11	U_Västmanland	POSITIVE	Omicron (BA.1) NEGATIVE	28.9468	Undetermined	32.3993
CVS105569CLIU	2022-01-28	X_Gävleborg	POSITIVE	Omicron (BA.1) NEGATIVE	23.8348	Undetermined	29.4963
CVS105570CLIU	2022-02-01	X_Gävleborg	POSITIVE	Omicron (BA.1) POSITIVE	18.7146	21.8084	31.8952
CVS105571CLIU	2022-02-05	X_Gävleborg	NEGATIVE		Undetermined	Undetermined	29.2767
CVS105572CLIU	2022-02-03	U_Västmanland	NEGATIVE		Undetermined	Undetermined	32.5259
CVS105573CLIU	2022-01-29	W_Dalarna	NEGATIVE		Undetermined	Undetermined	32.9878
CVS105574CLIU	2022-01-28	W_Dalarna	NEGATIVE		Undetermined	Undetermined	31.7601
CVS105575CLIU	2022-02-02	Y_Västernorrland	POSITIVE	Omicron (BA.1) POSITIVE	24.6656	26.6692	31.899
CVS105576CLIU	2022-01-28	S_Värmland	POSITIVE	Omicron (BA.1) POSITIVE	27.4682	29.2611	32.1081
CVS105577CLIU	2022-01-29	Y_Västernorrland	NEGATIVE		Undetermined	Undetermined	33.0582
CVS105578CLIU	2022-01-28	F_Jönköping	NEGATIVE		Undetermined	Undetermined	30.1713
CVS105579CLIU	2022-02-26	X_Gävleborg	NEGATIVE		Undetermined	Undetermined	32.2466
CVS105580CLIU	2022-02-03	G_Kronoberg	NEGATIVE		Undetermined	Undetermined	29.3051
CVS105581CLIU	2022-02-11	S_Värmland	POSITIVE	Omicron (BA.1) POSITIVE	21.7571	23.4053	28.0786
CVS105582CLIU	2022-01-27	W_Dalarna	NEGATIVE		Undetermined	Undetermined	30.9499
CVS105583CLIU	2022-01-29	Z_Jämtland/Härjedalen	POSITIVE	Omicron (BA.1) POSITIVE	22.1709	24.9073	32.4139
CVS105584CLIU	2022-02-01	U_Västmanland	POSITIVE	Omicron (BA.1) POSITIVE	31.2738	32.3272	29.9389
CVS105585CLIU	2022-03-01	U_Västmanland	NEGATIVE		Undetermined	Undetermined	32.0629
CVS105586CLIU	2022-03-01	U_Västmanland	NEGATIVE		Undetermined	Undetermined	32.0652
CVS105587CLIU	2022-01-28	Y_Västernorrland	POSITIVE	Omicron (BA.1) POSITIVE	29.9993	31.8564	25.0892
CVS105588CLIU	2022-02-10	U_Västmanland	NEGATIVE		Undetermined	Undetermined	30.2073
CVS105589CLIU	2022-01-27	X_Gävleborg	POSITIVE	Omicron (BA.1) POSITIVE	27.9525	29.0528	33.0955
CVS105590CLIU	2022-02-05	S_Värmland	POSITIVE	Omicron (BA.1) NEGATIVE	20.6451	Undetermined	27.3928
CVS105591CLIU	2022-01-27	W_Dalarna	POSITIVE	Omicron (BA.1) NEGATIVE	27.181	Undetermined	34.5294
CVS105592CLIU	2022-02-18	Z_Jämtland/Härjedalen	NEGATIVE		Undetermined	Undetermined	31.5775
CVS105593CLIU	2022-02-10	F_Jönköping	POSITIVE	Omicron (BA.1) NEGATIVE	27.9452	Undetermined	32.1705
CVS105594CLIU	2022-01-29	F_Jönköping	NEGATIVE		Undetermined	Undetermined	29.9515
CVS105595CLIU	2022-01-27	W_Dalarna	POSITIVE	Omicron (BA.1) POSITIVE	23.9757	27.5198	33.2203
CVS105596CLIU	2022-02-01	U_Västmanland	POSITIVE	Omicron (BA.1) NEGATIVE	21.0604	Undetermined	34.6983
CVS105597CLIU	2022-02-05	W_Dalarna	POSITIVE	Omicron (BA.1) POSITIVE	29.3995	31.4325	35.0958
CVS105598CLIU	2022-02-28	S_Värmland	NEGATIVE		Undetermined	Undetermined	28.0541
CVS105599CLIU	2022-02-26	W_Dalarna	POSITIVE	Omicron (BA.1) POSITIVE	24.8289	27.8856	29.9533
CVS105600CLIU	2022-02-15	Z_Jämtland/Härjedalen	POSITIVE	Omicron (BA.1) POSITIVE	28.215	31.1561	31.8727
CVS105601CLIU	2022-01-26	Z_Jämtland/Härjedalen	NEGATIVE		Undetermined	Undetermined	23.3672
CVS105602CLIU	2022-01-26	S_Värmland	POSITIVE	Omicron (BA.1) NEGATIVE	23.0775	Undetermined	34.093
CVS105603CLIU	2022-01-30	X_Gävleborg	POSITIVE	Omicron (BA.1) POSITIVE	30.0591	36.8596	32.7634
CVS105604CLIU	2022-02-09	S_Värmland	POSITIVE	Omicron (BA.1) NEGATIVE	25.6538	Undetermined	32.9989
CVS105605CLIU	2022-01-27	U_Västmanland	POSITIVE	Omicron (BA.1) NEGATIVE	33.0424	Undetermined	27.5408
CVS105606CLIU	2022-01-27	G_Kronoberg	POSITIVE	Omicron (BA.1) NEGATIVE	28.3871	Undetermined	32.3822
CVS105607CLIU	2022-02-23	X_Gävleborg	POSITIVE	Omicron (BA.1) POSITIVE	25.8049	32.3919	32.2087
CVS105608CLIU	2022-02-04	G_Kronoberg	POSITIVE	Omicron (BA.1) NEGATIVE	20.0533	Undetermined	28.56
CVS105609CLIU	2022-02-04	S_Värmland	POSITIVE	Omicron (BA.1) NEGATIVE	22.7715	Undetermined	32.7609
CVS105610CLIU	2022-02-01	G_Kronoberg	POSITIVE	Omicron (BA.1) NEGATIVE	20.6709	Undetermined	32.5734
CVS105611CLIU	2022-01-27	S_Värmland	POSITIVE	Omicron (BA.1) NEGATIVE	17.2474	Undetermined	26.33
CVS105612CLIU	2022-01-28	F_Jönköping	POSITIVE	Omicron (BA.1) NEGATIVE	25.226	Undetermined	32.0917
CVS105613CLIU	2022-02-10	U_Västmanland	NEGATIVE		Undetermined	Undetermined	31.2607
CVS105614CLIU	2022-01-27	G_Kronoberg	POSITIVE	Omicron (BA.1) NEGATIVE	30.3415	Undetermined	31.4626
CVS105615CLIU	2022-02-02	U_Västmanland	POSITIVE	Omicron (BA.1) NEGATIVE	23.2778	Undetermined	27.832
CVS105616CLIU	2022-01-27	G_Kronoberg	POSITIVE	Omicron (BA.1) NEGATIVE	24.2721	Undetermined	33.9494
CVS105617CLIU	2022-01-26	F_Jönköping	POSITIVE	Omicron (BA.1) POSITIVE	24.0924	26.8154	35.1921
CVS105618CLIU	2022-01-28	X_Gävleborg	POSITIVE	Omicron (BA.1) POSITIVE	26.5392	32.8182	36.5393
CVS105619CLIU	2022-01-27	U_Västmanland	POSITIVE	Omicron (BA.1) POSITIVE	24.6977	26.7409	31.6775
CVS105620CLIU	2022-02-09	S_Värmland	POSITIVE	Omicron (BA.1) NEGATIVE	19.6158	Undetermined	29.5971
CVS105621CLIU	2022-02-08	U_Västmanland	POSITIVE	Omicron (BA.1) NEGATIVE	24.0911	Undetermined	30.3401
CVS105622CLIU	2022-02-02	W_Dalarna	NEGATIVE		Undetermined	Undetermined	32.4101
CVS105623CLIU	2022-02-10	G_Kronoberg	NEGATIVE		Undetermined	Undetermined	31.5788
CVS105624CLIU	2022-02-03	Y_Västernorrland	NEGATIVE		Undetermined	Undetermined	31.0204
CVS105625CLIU	2022-02-09	W_Dalarna	NEGATIVE		Undetermined	Undetermined	30.8765
CVS105626CLIU	2022-02-04	S_Värmland	NEGATIVE		Undetermined	Undetermined	30.2282
CVS105627CLIU	2022-02-02	G_Kronoberg	POSITIVE	Omicron (BA.1) NEGATIVE	20.5112	Undetermined	28.7691
CVS105628CLIU	2022-01-30	W_Dalarna	POSITIVE	Omicron (BA.1) POSITIVE	27.149	27.9471	28.9677
CVS105629CLIU	2022-01-27	S_Värmland	POSITIVE	Omicron (BA.1) POSITIVE	27.4645	31.2858	32.0184
CVS105630CLIU	2022-01-26	F_Jönköping	POSITIVE	Omicron (BA.1) POSITIVE	21.288	23.3932	29.3646
CVS105631CLIU	2022-02-05	U_Västmanland	NEGATIVE		Undetermined	Undetermined	32.754
CVS105632CLIU	2022-02-13	S_Värmland	NEGATIVE		Undetermined	Undetermined	27.1103
CVS105633CLIU	2022-01-28	S_Värmland	NEGATIVE		Undetermined	Undetermined	29.5979
CVS105634CLIU	2022-02-12	G_Kronoberg	POSITIVE	Omicron (BA.1) POSITIVE	27.5337	29.9253	36.4245
CVS105635CLIU	2022-01-29	S_Värmland	POSITIVE	Omicron (BA.1) NEGATIVE	26.803	Undetermined	31.2542
CVS105636CLIU	2022-01-29	X_Gävleborg	POSITIVE	Omicron (BA.1) POSITIVE	26.8156	29.56	39.4592
CVS105637CLIU	2022-02-01	W_Dalarna	POSITIVE	Omicron (BA.1) POSITIVE	24.5231	26.1692	34.5924
CVS105638CLIU	2022-02-01	C_Uppsala	NEGATIVE		Undetermined	Undetermined	25.6787
CVS105639CLIU	2022-01-27	U_Västmanland	POSITIVE	Omicron (BA.1) POSITIVE	30.9335	32.9873	32.6199
CVS105640CLIU	2022-02-01	S_Värmland	POSITIVE	Omicron (BA.1) POSITIVE	21.9814	24.8016	34.1107
CVS105641CLIU	2022-01-27	U_Västmanland	NEGATIVE		Undetermined	Undetermined	33.6646
CVS105642CLIU	2022-01-27	F_Jönköping	NEGATIVE		Undetermined	Undetermined	28.631
CVS105643CLIU	2022-02-01	S_Värmland	POSITIVE	Omicron (BA.1) NEGATIVE	34.9305	Undetermined	32.4434
CVS105644CLIU	2022-02-08	X_Gävleborg	NEGATIVE		Undetermined	Undetermined	31.3613
CVS105645CLIU	2022-01-26	Y_Västernorrland	POSITIVE	Omicron (BA.1) POSITIVE	26.5831	28.7117	29.5397
CVS105646CLIU	2022-02-04	AAA_ABC_Labs	NEGATIVE		Undetermined	Undetermined	32.1469
CVS105647CLIU	2022-02-05	X_Gävleborg	NEGATIVE		Undetermined	Undetermined	30.3159
CVS105648CLIU	2022-02-04	X_Gävleborg	NEGATIVE		Undetermined	Undetermined	31.2637
CVS105649CLIU	2022-02-03	U_Västmanland	NEGATIVE		Undetermined	Undetermined	34.6315
CVS105650CLIU	2022-01-28	W_Dalarna	NEGATIVE		Undetermined	Undetermined	35.0368
CVS105651CLIU	2022-02-01	Y_Västernorrland	NEGATIVE		Undetermined	Undetermined	31.526
CVS105652CLIU	2022-02-01	W_Dalarna	POSITIVE	Omicron (BA.1) NEGATIVE	20.9	Undetermined	27.9578
CVS105653CLIU	2022-01-26	C_Uppsala	NEGATIVE		Undetermined	Undetermined	26.8629
CVS105654CLIU	2022-02-09	X_Gävleborg	POSITIVE	Omicron (BA.1) POSITIVE	23.0279	25.1564	28.332
CVS105655CLIU	2022-01-28	U_Västmanland	NEGATIVE		Undetermined	Undetermined	30.1459
CVS105656CLIU	2022-02-06	S_Värmland	NEGATIVE		Undetermined	Undetermined	35.2163
CVS105657CLIU	2022-02-03	U_Västmanland	POSITIVE	Omicron (BA.1) POSITIVE	30.9591	32.6895	37.3443
CVS105658CLIU	2022-01-26	Z_Jämtland/Härjedalen	NEGATIVE		Undetermined	Undetermined	30.5908
CVS105659CLIU	2022-02-05	S_Värmland	POSITIVE	Omicron (BA.1) NEGATIVE	35.0267	Undetermined	32.2099
CVS105660CLIU	2022-01-26	F_Jönköping	POSITIVE	Omicron (BA.1) POSITIVE	30.6562	33.5267	29.8854
CVS105661CLIU	2022-02-16	W_Dalarna	NEGATIVE		Undetermined	Undetermined	31.0159
CVS105662CLIU	2022-02-04	W_Dalarna	POSITIVE	Omicron (BA.1) NEGATIVE	22.4609	Undetermined	33.0384
CVS105663CLIU	2022-01-28	W_Dalarna	POSITIVE	Omicron (BA.1) POSITIVE	30.6478	31.8574	30.2943
CVS105664CLIU	2022-01-26	F_Jönköping	POSITIVE	Omicron (BA.1) NEGATIVE	29.8446	Undetermined	33.3023
CVS105665CLIU	2022-02-05	X_Gävleborg	POSITIVE	Omicron (BA.1) POSITIVE	25.4607	27.3512	29.2192
CVS105666CLIU	2022-01-27	F_Jönköping	POSITIVE	Omicron (BA.1) NEGATIVE	23.5014	Undetermined	30.1563
CVS105667CLIU	2022-02-03	S_Värmland	POSITIVE	Omicron (BA.1) POSITIVE	23.111	24.9192	33.4337
CVS105668CLIU	2022-03-04	X_Gävleborg	NEGATIVE		Undetermined	Undetermined	34.3629
CVS105669CLIU	2022-01-28	G_Kronoberg	POSITIVE	Omicron (BA.1) NEGATIVE	22.8807	Undetermined	32.7898
CVS105670CLIU	2022-01-29	Y_Västernorrland	NEGATIVE		Undetermined	Undetermined	30.2278
CVS105671CLIU	2022-02-01	U_Västmanland	POSITIVE	Omicron (BA.1) POSITIVE	27.6494	28.5922	29.0699
CVS105672CLIU	2022-02-05	Y_Västernorrland	POSITIVE	Omicron (BA.1) POSITIVE	21.5474	22.6366	31.5593
CVS105673CLIU	2022-02-03	U_Västmanland	POSITIVE	Omicron (BA.1) NEGATIVE	30.5287	Undetermined	33.3748
CVS105674CLIU	2022-02-03	U_Västmanland	NEGATIVE		Undetermined	Undetermined	33.9687
CVS105675CLIU	2022-02-28	S_Värmland	POSITIVE	Omicron (BA.1) NEGATIVE	29.9025	Undetermined	30.9892
CVS105676CLIU	2022-02-01	W_Dalarna	NEGATIVE		Undetermined	Undetermined	31.5737
CVS105677CLIU	2022-01-28	Y_Västernorrland	NEGATIVE		Undetermined	Undetermined	28.6617
CVS105678CLIU	2022-01-28	W_Dalarna	POSITIVE	Omicron (BA.1) POSITIVE	23.2078	24.7026	34.3105
CVS105679CLIU	2022-02-13	W_Dalarna	POSITIVE	Omicron (BA.1) NEGATIVE	21.4703	Undetermined	32.9003
CVS105680CLIU	2022-01-29	C_Uppsala	POSITIVE	Omicron (BA.1) POSITIVE	26.3478	26.976	28.9066
CVS105681CLIU	2022-02-10	U_Västmanland	POSITIVE	Omicron (BA.1) NEGATIVE	32.1827	Undetermined	29.7021
CVS105682CLIU	2022-01-27	G_Kronoberg	POSITIVE	Omicron (BA.1) POSITIVE	31.8438	33.0984	33.4269
CVS105683CLIU	2022-02-01	G_Kronoberg	POSITIVE	Omicron (BA.1) NEGATIVE	20.4274	Undetermined	32.5169
CVS105684CLIU	2022-01-31	S_Värmland	POSITIVE	Omicron (BA.1) POSITIVE	23.4593	25.669	32.381
CVS105685CLIU	2022-01-30	W_Dalarna	NEGATIVE		Undetermined	Undetermined	36.0997
CVS105686CLIU	2022-01-27	X_Gävleborg	POSITIVE	Omicron (BA.1) POSITIVE	22.0154	23.7778	30.1036
CVS105687CLIU	2022-01-27	Z_Jämtland/Härjedalen	NEGATIVE		Undetermined	Undetermined	32.5681
CVS105688CLIU	2022-01-28	W_Dalarna	POSITIVE	Omicron (BA.1) NEGATIVE	30.9261	Undetermined	34.0595
CVS105689CLIU	2022-01-27	X_Gävleborg	POSITIVE	Omicron (BA.1) POSITIVE	21.5795	23.2945	32.2864
CVS105690CLIU	2022-01-27	X_Gävleborg	NEGATIVE		Undetermined	Undetermined	31.1813
CVS105691CLIU	2022-02-03	X_Gävleborg	POSITIVE	Omicron (BA.1) POSITIVE	27.5286	30.9138	27.6395
CVS105692CLIU	2022-01-26	Y_Västernorrland	NEGATIVE		Undetermined	Undetermined	32.8758
CVS105693CLIU	2022-02-03	Y_Västernorrland	NEGATIVE		Undetermined	Undetermined	30.6211
CVS105694CLIU	2022-02-02	S_Värmland	POSITIVE	Omicron (BA.1) POSITIVE	30.1454	31.4417	35.1811
CVS105695CLIU	2022-01-28	C_Uppsala	POSITIVE	Omicron (BA.1) POSITIVE	22.1407	23.749	28.5056
CVS105696CLIU	2022-02-01	U_Västmanland	POSITIVE	Omicron (BA.1) POSITIVE	23.204	24.5545	28.625
CVS105697CLIU	2022-01-29	S_Värmland	POSITIVE	Omicron (BA.1) POSITIVE	32.3613	33.9554	31.6859
CVS105698CLIU	2022-01-28	S_Värmland	POSITIVE	Omicron (BA.1) NEGATIVE	28.0977	Undetermined	35.1917
CVS105699CLIU	2022-02-05	Y_Västernorrland	NEGATIVE		Undetermined	Undetermined	34.7637
CVS105700CLIU	2022-01-29	S_Värmland	POSITIVE	Omicron (BA.1) POSITIVE	23.6422	25.4996	30.0458
CVS105701CLIU	2022-03-01	S_Värmland	NEGATIVE		Undetermined	Undetermined	35.1978
CVS105702CLIU	2022-02-03	F_Jönköping	NEGATIVE		Undetermined	Undetermined	31.9752
CVS105703CLIU	2022-01-28	G_Kronoberg	NEGATIVE		Undetermined	Undetermined	30.1758
CVS105704CLIU	2022-02-05	W_Dalarna	POSITIVE	Omicron (BA.1) POSITIVE	29.4615	32.7526	38.2739
CVS105705CLIU	2022-02-02	X_Gävleborg	NEGATIVE		Undetermined	Undetermined	31.964
CVS105706CLIU	2022-01-27	U_Västmanland	NEGATIVE		Undetermined	Undetermined	27.0492
CVS105707CLIU	2022-02-09	G_Kronoberg	POSITIVE	Omicron (BA.1) POSITIVE	13.5435	15.2242	30.6002
CVS105708CLIU	2022-03-08	X_Gävleborg	NEGATIVE		Undetermined	Undetermined	32.1896
CVS105709CLIU	2022-02-01	W_Dalarna	POSITIVE	Omicron (BA.1) NEGATIVE	26.9832	Undetermined	31.9017
CVS105710CLIU	2022-02-02	F_Jönköping	NEGATIVE		Undetermined	Undetermined	29.0734
CVS105711CLIU	2022-01-28	W_Dalarna	NEGATIVE		Undetermined	Undetermined	31.983
CVS105712CLIU	2022-02-01	X_Gävleborg	POSITIVE	Omicron (BA.1) POSITIVE	28.6747	30.9649	32.0313
CVS105713CLIU	2022-02-01	F_Jönköping	NEGATIVE		Undetermined	Undetermined	32.9061
CVS105714CLIU	2022-01-27	S_Värmland	POSITIVE	Omicron (BA.1) NEGATIVE	23.9835	Undetermined	31.403
CVS105715CLIU	2022-01-27	S_Värmland	NEGATIVE		Undetermined	Undetermined	31.2812
CVS105716CLIU	2022-02-03	C_Uppsala	NEGATIVE		Undetermined	Undetermined	27.1964
CVS105717CLIU	2022-02-08	X_Gävleborg	NEGATIVE		Undetermined	Undetermined	34.226
CVS105718CLIU	2022-02-15	U_Västmanland	NEGATIVE		Undetermined	Undetermined	31.7838
CVS105719CLIU	2022-03-04	U_Västmanland	POSITIVE	Omicron (BA.1) NEGATIVE	22.6281	Undetermined	38.157
CVS105720CLIU	2022-02-07	C_Uppsala	NEGATIVE		Undetermined	Undetermined	24.564
CVS105721CLIU	2022-01-29	C_Uppsala	POSITIVE	Omicron (BA.1) POSITIVE	30.954	31.9083	25.6681
CVS105722CLIU	2022-02-01	W_Dalarna	POSITIVE	Omicron (BA.1) NEGATIVE	25.5548	Undetermined	34.5406
CVS105723CLIU	2022-02-03	X_Gävleborg	POSITIVE	Omicron (BA.1) NEGATIVE	25.6628	Undetermined	31.5952
CVS105724CLIU	2022-02-02	Z_Jämtland/Härjedalen	NEGATIVE		Undetermined	Undetermined	33.85
CVS105725CLIU	2022-02-03	W_Dalarna	NEGATIVE		Undetermined	Undetermined	33.1313
CVS105726CLIU	2022-02-03	Y_Västernorrland	POSITIVE	Omicron (BA.1) POSITIVE	31.9419	35.1461	33.6699
CVS105727CLIU	2022-02-25	X_Gävleborg	NEGATIVE		Undetermined	Undetermined	34.8801
CVS105728CLIU	2022-02-16	S_Värmland	POSITIVE	Omicron (BA.1) NEGATIVE	28.9252	Undetermined	31.2751
CVS105729CLIU	2022-02-22	Y_Västernorrland	NEGATIVE		Undetermined	Undetermined	31.097
CVS105730CLIU	2022-02-02	X_Gävleborg	POSITIVE	Omicron (BA.1) NEGATIVE	35.4013	Undetermined	34.4087
CVS105731CLIU	2022-01-28	X_Gävleborg	NEGATIVE		Undetermined	Undetermined	32.1287
CVS105732CLIU	2022-01-30	U_Västmanland	POSITIVE	Omicron (BA.1) POSITIVE	26.3896	26.7743	29.655
CVS105733CLIU	2022-01-27	U_Västmanland	NEGATIVE		Undetermined	Undetermined	35.802
CVS105734CLIU	2022-02-01	G_Kronoberg	POSITIVE	Omicron (BA.1) NEGATIVE	24.9036	Undetermined	32.3375
CVS105735CLIU	2022-02-03	Y_Västernorrland	NEGATIVE		Undetermined	Undetermined	33.0102
CVS105736CLIU	2022-01-29	W_Dalarna	NEGATIVE		Undetermined	Undetermined	30.5612
CVS105737CLIU	2022-01-27	W_Dalarna	POSITIVE	Omicron (BA.1) NEGATIVE	25.1133	Undetermined	26.5502
CVS105738CLIU	2022-02-01	W_Dalarna	POSITIVE	Omicron (BA.1) POSITIVE	24.2421	27.7211	32.6696
CVS105739CLIU	2022-01-29	AAA_ABC_Labs	NEGATIVE		Undetermined	Undetermined	34.1902
CVS105740CLIU	2022-01-28	U_Västmanland	POSITIVE	Omicron (BA.1) NEGATIVE	22.8064	Undetermined	33.7417
CVS105741CLIU	2022-02-01	S_Värmland	NEGATIVE		Undetermined	Undetermined	28.2373
CVS105742CLIU	2022-01-27	U_Västmanland	POSITIVE	Omicron (BA.1) NEGATIVE	21.0081	Undetermined	27.2047
CVS105743CLIU	2022-02-09	W_Dalarna	NEGATIVE		Undetermined	Undetermined	27.2488
CVS105744CLIU	2022-02-02	C_Uppsala	NEGATIVE		Undetermined	Undetermined	30.4824
CVS105745CLIU	2022-02-03	W_Dalarna	NEGATIVE		Undetermined	Undetermined	31.167
CVS105746CLIU	2022-01-28	X_Gävleborg	NEGATIVE		Undetermined	Undetermined	32.1495
CVS105747CLIU	2022-02-08	S_Värmland	POSITIVE	Omicron (BA.1) POSITIVE	28.5917	31.1474	31.3338
CVS105748CLIU	2022-01-29	U_Västmanland	POSITIVE	Omicron (BA.1) POSITIVE	30.2443	32.743	32.0522
CVS105749CLIU	2022-03-04	Z_Jämtland/Härjedalen	NEGATIVE		Undetermined	Undetermined	27.7707
CVS105750CLIU	2022-02-10	Y_Västernorrland	POSITIVE	Omicron (BA.1) NEGATIVE	24.5102	Undetermined	33.5918
CVS105751CLIU	2022-02-05	Y_Västernorrland	POSITIVE	Omicron (BA.1) POSITIVE	23.642	25.3932	33.3439
CVS105752CLIU	2022-01-28	C_Uppsala	POSITIVE	Omicron (BA.1) POSITIVE	22.9234	23.5172	25.9428
CVS105753CLIU	2022-02-24	S_Värmland	POSITIVE	Omicron (BA.1) NEGATIVE	28.4082	Undetermined	29.0853
CVS105754CLIU	2022-01-27	U_Västmanland	NEGATIVE		Undetermined	Undetermined	32.5976
CVS105755CLIU	2022-01-27	W_Dalarna	NEGATIVE		Undetermined	Undetermined	34.3087
CVS105756CLIU	2022-02-02	W_Dalarna	NEGATIVE		Undetermined	Undetermined	33.282
CVS105757CLIU	2022-01-28	Y_Västernorrland	POSITIVE	Omicron (BA.1) POSITIVE	27.6072	29.1089	34.0028
CVS105758CLIU	2022-02-08	Z_Jämtland/Härjedalen	NEGATIVE		Undetermined	Undetermined	31.0444
CVS105759CLIU	2022-02-26	W_Dalarna	NEGATIVE		Undetermined	Undetermined	31.6216
CVS105760CLIU	2022-02-05	W_Dalarna	NEGATIVE		Undetermined	Undetermined	31.5808
CVS105761CLIU	2022-01-27	X_Gävleborg	NEGATIVE		Undetermined	Undetermined	29.5186
CVS105762CLIU	2022-01-28	F_Jönköping	NEGATIVE		Undetermined	Undetermined	32.7557
CVS105763CLIU	2022-02-04	G_Kronoberg	POSITIVE	Omicron (BA.1) NEGATIVE	30.2998	Undetermined	28.3341
CVS105764CLIU	2022-02-03	W_Dalarna	POSITIVE	Omicron (BA.1) NEGATIVE	25.3352	Undetermined	31.2375
CVS105765CLIU	2022-01-26	Y_Västernorrland	POSITIVE	Omicron (BA.1) POSITIVE	29.0071	30.7042	33.0993
CVS105766CLIU	2022-02-04	G_Kronoberg	POSITIVE	Omicron (BA.1) POSITIVE	26.63	29.0107	28.4852
CVS105767CLIU	2022-02-03	X_Gävleborg	POSITIVE	Omicron (BA.1) NEGATIVE	19.39	Undetermined	30.0658
CVS105768CLIU	2022-01-28	W_Dalarna	NEGATIVE		Undetermined	Undetermined	29.7789
CVS105769CLIU	2022-01-27	X_Gävleborg	NEGATIVE		Undetermined	Undetermined	32.3783
CVS105770CLIU	2022-02-08	U_Västmanland	NEGATIVE		Undetermined	Undetermined	32.3147
CVS105771CLIU	2022-02-16	U_Västmanland	POSITIVE	Omicron (BA.1) NEGATIVE	24.9698	Undetermined	31.0599
CVS105772CLIU	2022-02-08	U_Västmanland	POSITIVE	Omicron (BA.1) POSITIVE	29.6072	31.9808	32.2674
CVS105773CLIU	2022-01-26	Z_Jämtland/Härjedalen	NEGATIVE		Undetermined	Undetermined	31.8232
CVS105774CLIU	2022-01-26	F_Jönköping	POSITIVE	Omicron (BA.1) NEGATIVE	25.4979	Undetermined	31.565
CVS105775CLIU	2022-02-04	C_Uppsala	NEGATIVE		Undetermined	Undetermined	27.4401
CVS105776CLIU	2022-01-31	S_Värmland	POSITIVE	Omicron (BA.1) POSITIVE	22.1979	23.5025	27.4463
CVS105777CLIU	2022-02-04	Z_Jämtland/Härjedalen	POSITIVE	Omicron (BA.1) NEGATIVE	28.4506	Undetermined	34.9546
CVS105778CLIU	2022-02-04	Y_Västernorrland	POSITIVE	Omicron (BA.1) NEGATIVE	22.5517	Undetermined	32.9875
CVS105779CLIU	2022-01-29	Y_Västernorrland	NEGATIVE		Undetermined	Undetermined	32.1569
CVS105780CLIU	2022-02-15	W_Dalarna	POSITIVE	Omicron (BA.1) POSITIVE	26.3271	29.1013	31.7361
CVS105781CLIU	2022-02-05	G_Kronoberg	POSITIVE	Omicron (BA.1) NEGATIVE	19.9122	Undetermined	33.7639
CVS105782CLIU	2022-01-30	X_Gävleborg	NEGATIVE		Undetermined	Undetermined	32.6229
CVS105783CLIU	2022-02-04	W_Dalarna	NEGATIVE		Undetermined	Undetermined	32.2036
CVS105784CLIU	2022-02-02	U_Västmanland	POSITIVE	Omicron (BA.1) POSITIVE	22.7271	25.191	26.9832
CVS105785CLIU	2022-01-26	Y_Västernorrland	POSITIVE	Omicron (BA.1) POSITIVE	20.4078	22.4832	28.5871
CVS105786CLIU	2022-02-02	Y_Västernorrland	NEGATIVE		Undetermined	Undetermined	29.2872
CVS105787CLIU	2022-01-26	Y_Västernorrland	NEGATIVE		Undetermined	Undetermined	32.1
CVS105788CLIU	2022-02-03	G_Kronoberg	NEGATIVE		Undetermined	Undetermined	28.7917
CVS105789CLIU	2022-02-09	X_Gävleborg	NEGATIVE		Undetermined	Undetermined	31.2647
CVS105790CLIU	2022-02-01	G_Kronoberg	POSITIVE	Omicron (BA.1) NEGATIVE	26.8915	Undetermined	36.787
CVS105791CLIU	2022-02-03	W_Dalarna	POSITIVE	Omicron (BA.1) NEGATIVE	20.9871	Undetermined	28.6378
CVS105792CLIU	2022-02-03	W_Dalarna	POSITIVE	Omicron (BA.1) POSITIVE	22.4731	24.1705	32.999
CVS105793CLIU	2022-02-12	Z_Jämtland/Härjedalen	POSITIVE	Omicron (BA.1) NEGATIVE	30.3623	Undetermined	32.0004
CVS105794CLIU	2022-02-01	W_Dalarna	NEGATIVE		Undetermined	Undetermined	26.5495
CVS105795CLIU	2022-02-02	X_Gävleborg	NEGATIVE		Undetermined	Undetermined	39.1896
CVS105796CLIU	2022-02-10	Y_Västernorrland	POSITIVE	Omicron (BA.1) POSITIVE	31.5609	33.1998	35.1977
CVS105797CLIU	2022-02-19	U_Västmanland	NEGATIVE		Undetermined	Undetermined	32.3651
CVS105798CLIU	2022-02-02	U_Västmanland	NEGATIVE		Undetermined	Undetermined	32.9536
CVS105799CLIU	2022-01-26	Z_Jämtland/Härjedalen	POSITIVE	Omicron (BA.1) NEGATIVE	35.1153	Undetermined	34.646
CVS105800CLIU	2022-01-28	C_Uppsala	NEGATIVE		Undetermined	Undetermined	26.5191
CVS105801CLIU	2022-01-28	U_Västmanland	NEGATIVE		Undetermined	Undetermined	35.5502
CVS105802CLIU	2022-01-27	S_Värmland	POSITIVE	Omicron (BA.1) NEGATIVE	32.067	Undetermined	33.0228
CVS105803CLIU	2022-01-29	Z_Jämtland/Härjedalen	POSITIVE	Omicron (BA.1) POSITIVE	30.4088	32.8772	34.6613
CVS105804CLIU	2022-02-03	G_Kronoberg	POSITIVE	Omicron (BA.1) NEGATIVE	27.3862	Undetermined	25.0446
CVS105805CLIU	2022-02-04	W_Dalarna	NEGATIVE		Undetermined	Undetermined	29.1527
CVS105806CLIU	2022-02-04	W_Dalarna	NEGATIVE		Undetermined	Undetermined	32.6485
CVS105807CLIU	2022-02-08	X_Gävleborg	POSITIVE	Omicron (BA.1) NEGATIVE	32.5928	Undetermined	29.8922
CVS105808CLIU	2022-02-07	C_Uppsala	NEGATIVE		Undetermined	Undetermined	25.1637
CVS105809CLIU	2022-01-28	X_Gävleborg	NEGATIVE		Undetermined	Undetermined	33.844
CVS105810CLIU	2022-02-03	Y_Västernorrland	POSITIVE	Omicron (BA.1) POSITIVE	20.7061	22.8411	27.0849
CVS105811CLIU	2022-02-05	U_Västmanland	NEGATIVE		Undetermined	Undetermined	32.9586
CVS105812CLIU	2022-01-30	W_Dalarna	NEGATIVE		Undetermined	Undetermined	31.8309
CVS105813CLIU	2022-01-28	U_Västmanland	POSITIVE	Omicron (BA.1) POSITIVE	32.8428	37.4944	32.8528
CVS105814CLIU	2022-01-27	Y_Västernorrland	POSITIVE	Omicron (BA.1) POSITIVE	20.9373	22.2437	37.8437
CVS105815CLIU	2022-02-12	W_Dalarna	POSITIVE	Omicron (BA.1) NEGATIVE	31.6023	Undetermined	35.2036
CVS105816CLIU	2022-02-08	Z_Jämtland/Härjedalen	POSITIVE	Omicron (BA.1) NEGATIVE	17.8385	Undetermined	32.6497
CVS105817CLIU	2022-01-27	G_Kronoberg	POSITIVE	Omicron (BA.1) NEGATIVE	23.7207	Undetermined	31.5777
CVS105818CLIU	2022-02-25	X_Gävleborg	POSITIVE	Omicron (BA.1) NEGATIVE	34.2805	Undetermined	36.6736
CVS105819CLIU	2022-01-26	F_Jönköping	NEGATIVE		Undetermined	Undetermined	33.493
CVS105820CLIU	2022-02-02	Y_Västernorrland	POSITIVE	Omicron (BA.1) NEGATIVE	22.8025	Undetermined	30.3678
CVS105821CLIU	2022-01-27	Z_Jämtland/Härjedalen	POSITIVE	Omicron (BA.1) NEGATIVE	28.0941	Undetermined	30.9178
CVS105822CLIU	2022-01-29	F_Jönköping	NEGATIVE		Undetermined	Undetermined	30.5755
CVS105823CLIU	2022-01-27	X_Gävleborg	NEGATIVE		Undetermined	Undetermined	30.502
CVS105824CLIU	2022-02-18	Z_Jämtland/Härjedalen	POSITIVE	Omicron (BA.1) NEGATIVE	21.222	Undetermined	31.3278
CVS105825CLIU	2022-02-01	U_Västmanland	NEGATIVE		Undetermined	Undetermined	31.8595
CVS105826CLIU	2022-02-08	G_Kronoberg	POSITIVE	Omicron (BA.1) NEGATIVE	22.8179	Undetermined	32.2905
CVS105827CLIU	2022-01-28	X_Gävleborg	POSITIVE	Omicron (BA.1) POSITIVE	31.6055	33.8931	29.3052
CVS105828CLIU	2022-02-02	G_Kronoberg	POSITIVE	Omicron (BA.1) POSITIVE	30.8279	34.2043	31.5263
CVS105829CLIU	2022-01-27	Z_Jämtland/Härjedalen	POSITIVE	Omicron (BA.1) NEGATIVE	26.0032	Undetermined	31.5648
CVS105830CLIU	2022-02-08	Y_Västernorrland	POSITIVE	Omicron (BA.1) NEGATIVE	23.9918	Undetermined	28.1122
CVS105831CLIU	2022-01-28	W_Dalarna	POSITIVE	Omicron (BA.1) NEGATIVE	24.2124	Undetermined	33.5136
CVS105832CLIU	2022-02-02	F_Jönköping	POSITIVE	Omicron (BA.1) NEGATIVE	23.7092	Undetermined	Undetermined
CVS105833CLIU	2022-01-26	Z_Jämtland/Härjedalen	POSITIVE	Omicron (BA.1) NEGATIVE	22.0984	Undetermined	32.4491
CVS105834CLIU	2022-03-05	Z_Jämtland/Härjedalen	NEGATIVE		Undetermined	Undetermined	28.1434
CVS105835CLIU	2022-01-27	W_Dalarna	NEGATIVE		Undetermined	Undetermined	26.3592
CVS105836CLIU	2022-01-29	C_Uppsala	POSITIVE	Omicron (BA.1) NEGATIVE	22.7214	Undetermined	25.3717
CVS105837CLIU	2022-02-04	X_Gävleborg	POSITIVE	Omicron (BA.1) NEGATIVE	18.8272	Undetermined	32.7757
CVS105838CLIU	2022-02-22	S_Värmland	POSITIVE	Omicron (BA.1) NEGATIVE	22.2068	Undetermined	31.4388
CVS105839CLIU	2022-01-29	Y_Västernorrland	POSITIVE	Omicron (BA.1) POSITIVE	24.6573	26.4585	30.2732
CVS105840CLIU	2022-02-09	W_Dalarna	NEGATIVE		Undetermined	Undetermined	38.4041
CVS105841CLIU	2022-02-03	G_Kronoberg	NEGATIVE		Undetermined	Undetermined	34.4261
CVS105842CLIU	2022-02-03	X_Gävleborg	NEGATIVE		Undetermined	Undetermined	33.4858
CVS105843CLIU	2022-02-01	Y_Västernorrland	NEGATIVE		Undetermined	Undetermined	29.8636
CVS105844CLIU	2022-02-08	W_Dalarna	POSITIVE	Omicron (BA.1) POSITIVE	26.6671	29.0218	31.7838
CVS105845CLIU	2022-02-04	Z_Jämtland/Härjedalen	NEGATIVE		Undetermined	Undetermined	33.7187
CVS105846CLIU	2022-02-08	G_Kronoberg	NEGATIVE		Undetermined	Undetermined	28.3792
CVS105847CLIU	2022-01-27	C_Uppsala	POSITIVE	Omicron (BA.1) POSITIVE	23.3588	24.9747	28.2495
CVS105848CLIU	2022-02-12	W_Dalarna	POSITIVE	Omicron (BA.1) POSITIVE	21.5755	24.986	34.8551
CVS105849CLIU	2022-02-02	S_Värmland	POSITIVE	Omicron (BA.1) NEGATIVE	25.4898	Undetermined	33.2572
CVS105850CLIU	2022-02-01	U_Västmanland	NEGATIVE		Undetermined	Undetermined	35.0106
CVS105851CLIU	2022-02-01	U_Västmanland	NEGATIVE		Undetermined	Undetermined	28.5761
CVS105852CLIU	2022-01-27	Z_Jämtland/Härjedalen	POSITIVE	Omicron (BA.1) POSITIVE	31.1005	31.054	27.1802
CVS105853CLIU	2022-02-03	F_Jönköping	POSITIVE	Omicron (BA.1) POSITIVE	29.878	31.956	28.9255
CVS105854CLIU	2022-02-02	Y_Västernorrland	POSITIVE	Omicron (BA.1) NEGATIVE	27.2139	Undetermined	30.1588
CVS105855CLIU	2022-01-31	S_Värmland	NEGATIVE		Undetermined	Undetermined	31.9921
CVS105856CLIU	2022-02-06	S_Värmland	NEGATIVE		Undetermined	Undetermined	28.5397
CVS105857CLIU	2022-02-05	W_Dalarna	NEGATIVE		Undetermined	Undetermined	31.3653
CVS105858CLIU	2022-02-01	X_Gävleborg	POSITIVE	Omicron (BA.1) POSITIVE	24.1781	26.8597	30.2226
CVS105859CLIU	2022-01-26	Z_Jämtland/Härjedalen	POSITIVE	Omicron (BA.1) NEGATIVE	35.1765	Undetermined	28.9343
CVS105860CLIU	2022-01-29	W_Dalarna	NEGATIVE		Undetermined	Undetermined	33.2802
CVS105861CLIU	2022-01-29	Z_Jämtland/Härjedalen	NEGATIVE		Undetermined	Undetermined	29.668
CVS105862CLIU	2022-02-03	S_Värmland	NEGATIVE		Undetermined	Undetermined	31.4341
CVS105863CLIU	2022-02-01	F_Jönköping	POSITIVE	Omicron (BA.1) NEGATIVE	28.7075	Undetermined	32.5824
CVS105864CLIU	2022-01-27	S_Värmland	NEGATIVE		Undetermined	Undetermined	28.8085
CVS105865CLIU	2022-02-08	U_Västmanland	POSITIVE	Omicron (BA.1) NEGATIVE	26.0564	Undetermined	28.967
CVS105866CLIU	2022-01-28	W_Dalarna	POSITIVE	Omicron (BA.1) NEGATIVE	23.0725	Undetermined	33.4358
CVS105867CLIU	2022-01-29	Y_Västernorrland	POSITIVE	Omicron (BA.1) NEGATIVE	31.7764	Undetermined	31.0907
CVS105868CLIU	2022-02-02	U_Västmanland	POSITIVE	Omicron (BA.1) NEGATIVE	25.6179	Undetermined	33.3119
CVS105869CLIU	2022-02-09	W_Dalarna	NEGATIVE		Undetermined	Undetermined	31.6234
CVS105870CLIU	2022-02-01	S_Värmland	NEGATIVE		Undetermined	Undetermined	33.9878
CVS105871CLIU	2022-02-01	F_Jönköping	NEGATIVE		Undetermined	Undetermined	34.3922
CVS105872CLIU	2022-01-27	S_Värmland	NEGATIVE		Undetermined	Undetermined	28.8784
CVS105873CLIU	2022-01-31	U_Västmanland	POSITIVE	Omicron (BA.1) POSITIVE	25.5629	27.9627	32.4171
CVS105874CLIU	2022-02-05	Y_Västernorrland	POSITIVE	Omicron (BA.1) NEGATIVE	26.5913	Undetermined	29.6769
CVS105875CLIU	2022-01-28	W_Dalarna	NEGATIVE		Undetermined	Undetermined	30.9479
CVS105876CLIU	2022-02-03	U_Västmanland	POSITIVE	Omicron (BA.1) POSITIVE	23.9359	25.7915	37.549
CVS105877CLIU	2022-02-04	X_Gävleborg	NEGATIVE		Undetermined	Undetermined	31.6352
CVS105878CLIU	2022-02-16	S_Värmland	POSITIVE	Omicron (BA.1) POSITIVE	22.9379	25.857	32.0617
CVS105879CLIU	2022-02-18	W_Dalarna	NEGATIVE		Undetermined	Undetermined	29.2867
CVS105880CLIU	2022-02-15	S_Värmland	NEGATIVE		Undetermined	Undetermined	32.3767
CVS105881CLIU	2022-02-01	G_Kronoberg	POSITIVE	Omicron (BA.1) NEGATIVE	28.4131	Undetermined	34.4696
CVS105882CLIU	2022-01-28	G_Kronoberg	POSITIVE	Omicron (BA.1) NEGATIVE	31.332	Undetermined	34.9216
CVS105883CLIU	2022-01-27	G_Kronoberg	NEGATIVE		Undetermined	Undetermined	30.1002
CVS105884CLIU	2022-02-03	U_Västmanland	NEGATIVE		Undetermined	Undetermined	30.8752
CVS105885CLIU	2022-01-28	C_Uppsala	POSITIVE	Omicron (BA.1) POSITIVE	27.9081	28.5078	26.6171
CVS105886CLIU	2022-02-04	W_Dalarna	POSITIVE	Omicron (BA.1) NEGATIVE	20.0397	Undetermined	32.8856
CVS105887CLIU	2022-02-03	Y_Västernorrland	POSITIVE	Omicron (BA.1) POSITIVE	23.3832	25.5848	33.3463
CVS105888CLIU	2022-02-01	W_Dalarna	POSITIVE	Omicron (BA.1) POSITIVE	28.0138	30.2011	34.408
CVS105889CLIU	2022-01-30	C_Uppsala	POSITIVE	Omicron (BA.1) NEGATIVE	22.5527	Undetermined	26.5406
CVS105890CLIU	2022-02-01	U_Västmanland	POSITIVE	Omicron (BA.1) NEGATIVE	20.6142	Undetermined	31.842
CVS105891CLIU	2022-02-19	G_Kronoberg	POSITIVE	Omicron (BA.1) NEGATIVE	23.5545	Undetermined	29.0146
CVS105892CLIU	2022-02-04	W_Dalarna	POSITIVE	Omicron (BA.1) POSITIVE	25.3803	32.0866	32.3745
CVS105893CLIU	2022-02-03	F_Jönköping	POSITIVE	Omicron (BA.1) NEGATIVE	29.644	Undetermined	29.1677
CVS105894CLIU	2022-01-28	W_Dalarna	NEGATIVE		Undetermined	Undetermined	30.1516
CVS105895CLIU	2022-01-29	C_Uppsala	POSITIVE	Omicron (BA.1) POSITIVE	26.6995	27.1518	28.1094
CVS105896CLIU	2022-02-04	W_Dalarna	NEGATIVE		Undetermined	Undetermined	31.5732
CVS105897CLIU	2022-01-30	W_Dalarna	POSITIVE	Omicron (BA.1) POSITIVE	26.2028	26.9524	34.9908
CVS105898CLIU	2022-01-27	C_Uppsala	POSITIVE	Omicron (BA.1) POSITIVE	33.9573	34.783	29.9349
CVS105899CLIU	2022-01-27	Y_Västernorrland	NEGATIVE		Undetermined	Undetermined	28.6207
CVS105900CLIU	2022-01-29	S_Värmland	POSITIVE	Omicron (BA.1) POSITIVE	19.7428	21.3111	28.5728
CVS105901CLIU	2022-01-28	G_Kronoberg	NEGATIVE		Undetermined	Undetermined	28.2426
CVS105902CLIU	2022-02-08	S_Värmland	POSITIVE	Omicron (BA.1) NEGATIVE	28.3527	Undetermined	36.1372
CVS105903CLIU	2022-02-01	U_Västmanland	POSITIVE	Omicron (BA.1) POSITIVE	32.742	36.247	32.9976
CVS105904CLIU	2022-02-03	G_Kronoberg	NEGATIVE		Undetermined	Undetermined	30.8438
CVS105905CLIU	2022-01-27	G_Kronoberg	POSITIVE	Omicron (BA.1) POSITIVE	34.5458	35.5162	27.7111
CVS105906CLIU	2022-01-28	W_Dalarna	POSITIVE	Omicron (BA.1) POSITIVE	23.7922	24.4594	32.2335
CVS105907CLIU	2022-01-28	X_Gävleborg	NEGATIVE		Undetermined	Undetermined	29.5593
CVS105908CLIU	2022-02-25	X_Gävleborg	POSITIVE	Omicron (BA.1) POSITIVE	24.5144	26.1763	28.5551
CVS105909CLIU	2022-02-26	X_Gävleborg	POSITIVE	Omicron (BA.1) NEGATIVE	16.5873	Undetermined	32.2479
CVS105910CLIU	2022-01-27	W_Dalarna	POSITIVE	Omicron (BA.1) POSITIVE	30.7979	31.8067	32.732
CVS105911CLIU	2022-01-26	Y_Västernorrland	POSITIVE	Omicron (BA.1) NEGATIVE	23.7432	Undetermined	31.6075
CVS105912CLIU	2022-01-26	Z_Jämtland/Härjedalen	NEGATIVE		Undetermined	Undetermined	31.1682
CVS105913CLIU	2022-01-29	Y_Västernorrland	POSITIVE	Omicron (BA.1) POSITIVE	22.1032	24.5351	30.8237
CVS105914CLIU	2022-02-08	Y_Västernorrland	POSITIVE	Omicron (BA.1) POSITIVE	22.0563	23.2932	32.5929
CVS105915CLIU	2022-01-29	Z_Jämtland/Härjedalen	POSITIVE	Omicron (BA.1) POSITIVE	28.5654	29.6643	27.8874
CVS105916CLIU	2022-02-09	W_Dalarna	POSITIVE	Omicron (BA.1) NEGATIVE	25.1615	Undetermined	30.5916
CVS105917CLIU	2022-02-02	Y_Västernorrland	NEGATIVE		Undetermined	Undetermined	33.2853
CVS105918CLIU	2022-02-15	U_Västmanland	POSITIVE	Omicron (BA.1) NEGATIVE	32.4204	Undetermined	31.9229
CVS105919CLIU	2022-02-23	X_Gävleborg	POSITIVE	Omicron (BA.1) NEGATIVE	24.9514	Undetermined	35.3191
CVS105920CLIU	2022-01-28	X_Gävleborg	POSITIVE	Omicron (BA.1) POSITIVE	26.2164	27.1071	32.9475
CVS105921CLIU	2022-02-01	U_Västmanland	NEGATIVE		Undetermined	Undetermined	32.7557
CVS105922CLIU	2022-02-01	W_Dalarna	POSITIVE	Omicron (BA.1) NEGATIVE	20.7163	Undetermined	29.7211
CVS105923CLIU	2022-02-03	W_Dalarna	POSITIVE	Omicron (BA.1) POSITIVE	23.1432	24.2566	33.5301
CVS105924CLIU	2022-01-26	F_Jönköping	POSITIVE	Omicron (BA.1) NEGATIVE	23.3992	Undetermined	29.2576
CVS105925CLIU	2022-01-27	AAA_Avonova	NEGATIVE		Undetermined	Undetermined	34.9562
CVS105926CLIU	2022-02-18	W_Dalarna	POSITIVE	Omicron (BA.1) NEGATIVE	22.6668	Undetermined	30.2694
CVS105927CLIU	2022-01-27	C_Uppsala	POSITIVE	Omicron (BA.1) POSITIVE	27.0509	28.7792	28.1622
CVS105928CLIU	2022-02-08	W_Dalarna	NEGATIVE		Undetermined	Undetermined	32.562
CVS105929CLIU	2022-02-04	X_Gävleborg	POSITIVE	Omicron (BA.1) POSITIVE	28.8248	31.7904	31.1855
CVS105930CLIU	2022-02-05	Y_Västernorrland	POSITIVE	Omicron (BA.1) NEGATIVE	26.0253	Undetermined	32.6296
CVS105931CLIU	2022-02-11	Y_Västernorrland	POSITIVE	Omicron (BA.1) POSITIVE	23.5204	25.7659	30.4193
CVS105932CLIU	2022-01-28	W_Dalarna	NEGATIVE		Undetermined	Undetermined	33.3283
CVS105933CLIU	2022-02-19	G_Kronoberg	POSITIVE	Omicron (BA.1) NEGATIVE	20.8391	Undetermined	30.1712
CVS105934CLIU	2022-01-26	C_Uppsala	POSITIVE	Omicron (BA.1) NEGATIVE	22.5159	Undetermined	28.2066
CVS105935CLIU	2022-02-03	X_Gävleborg	NEGATIVE		Undetermined	Undetermined	30.0341
CVS105936CLIU	2022-01-28	G_Kronoberg	NEGATIVE		Undetermined	Undetermined	32.0641
CVS105937CLIU	2022-02-01	G_Kronoberg	POSITIVE	Omicron (BA.1) NEGATIVE	19.5151	Undetermined	28.9166
CVS105938CLIU	2022-01-29	S_Värmland	POSITIVE	Omicron (BA.1) NEGATIVE	24.8646	Undetermined	34.2822
CVS105939CLIU	2022-02-04	U_Västmanland	POSITIVE	Omicron (BA.1) NEGATIVE	20.1913	Undetermined	31.0259
CVS105940CLIU	2022-02-02	U_Västmanland	POSITIVE	Omicron (BA.1) NEGATIVE	30.3103	Undetermined	32.774
CVS105941CLIU	2022-02-22	W_Dalarna	NEGATIVE		Undetermined	Undetermined	31.1198
CVS105942CLIU	2022-02-04	G_Kronoberg	POSITIVE	Omicron (BA.1) NEGATIVE	23.0464	Undetermined	29.3924
CVS105943CLIU	2022-01-29	U_Västmanland	NEGATIVE		Undetermined	Undetermined	30.3506
CVS105944CLIU	2022-02-05	Y_Västernorrland	NEGATIVE		Undetermined	Undetermined	28.9312
CVS105945CLIU	2022-02-02	G_Kronoberg	POSITIVE	Omicron (BA.1) NEGATIVE	33.8769	Undetermined	31.8306
CVS105946CLIU	2022-01-27	G_Kronoberg	POSITIVE	Omicron (BA.1) NEGATIVE	26.793	Undetermined	29.5308
CVS105947CLIU	2022-02-01	AAA_ABC_Labs	NEGATIVE		Undetermined	Undetermined	33.5636
CVS105948CLIU	2022-01-28	W_Dalarna	POSITIVE	Omicron (BA.1) POSITIVE	23.5844	26.0998	32.6071
CVS105949CLIU	2022-02-01	X_Gävleborg	NEGATIVE		Undetermined	Undetermined	30.737
CVS105950CLIU	2022-02-01	G_Kronoberg	POSITIVE	Omicron (BA.1) NEGATIVE	21.8067	Undetermined	31.1113
CVS105951CLIU	2022-02-09	X_Gävleborg	POSITIVE	Omicron (BA.1) POSITIVE	24.4766	25.9884	29.3963
CVS105952CLIU	2022-03-05	U_Västmanland	NEGATIVE		Undetermined	Undetermined	34.3432
CVS105953CLIU	2022-01-29	Y_Västernorrland	NEGATIVE		Undetermined	Undetermined	31.2892
CVS105954CLIU	2022-02-05	W_Dalarna	NEGATIVE		Undetermined	Undetermined	27.8365
CVS105955CLIU	2022-01-30	U_Västmanland	POSITIVE	Omicron (BA.1) NEGATIVE	26.1643	Undetermined	30.9729
CVS105956CLIU	2022-01-27	Y_Västernorrland	POSITIVE	Omicron (BA.1) POSITIVE	22.6351	24.4323	35.6767
CVS105957CLIU	2022-01-28	U_Västmanland	POSITIVE	Omicron (BA.1) NEGATIVE	20.3746	Undetermined	31.4201
CVS105958CLIU	2022-01-28	S_Värmland	POSITIVE	Omicron (BA.1) POSITIVE	22.5294	23.5013	28.3545
CVS105959CLIU	2022-02-08	Y_Västernorrland	POSITIVE	Omicron (BA.1) NEGATIVE	29.9823	Undetermined	33.0831
CVS105960CLIU	2022-01-27	X_Gävleborg	NEGATIVE		Undetermined	Undetermined	32.6783
CVS105961CLIU	2022-02-02	S_Värmland	POSITIVE	Omicron (BA.1) NEGATIVE	31.8614	Undetermined	31.1344
CVS105962CLIU	2022-02-05	U_Västmanland	POSITIVE	Omicron (BA.1) NEGATIVE	27.3123	Undetermined	33.6927
CVS105963CLIU	2022-02-02	G_Kronoberg	POSITIVE	Omicron (BA.1) NEGATIVE	20.4299	Undetermined	29.9117
CVS105964CLIU	2022-02-03	W_Dalarna	NEGATIVE		Undetermined	Undetermined	33.947
CVS105965CLIU	2022-01-29	G_Kronoberg	POSITIVE	Omicron (BA.1) NEGATIVE	29.6393	Undetermined	34.9956
CVS105966CLIU	2022-01-28	S_Värmland	POSITIVE	Omicron (BA.1) NEGATIVE	23.1984	Undetermined	33.5034
CVS105967CLIU	2022-02-08	U_Västmanland	NEGATIVE		Undetermined	Undetermined	29.0167
CVS105968CLIU	2022-01-28	S_Värmland	NEGATIVE		Undetermined	Undetermined	33.0227
CVS105969CLIU	2022-02-08	X_Gävleborg	POSITIVE	Omicron (BA.1) NEGATIVE	33.1855	Undetermined	31.3704
CVS105970CLIU	2022-01-28	S_Värmland	POSITIVE	Omicron (BA.1) NEGATIVE	22.0381	Undetermined	32.7466
CVS105971CLIU	2022-02-01	Z_Jämtland/Härjedalen	NEGATIVE		Undetermined	Undetermined	33.957
CVS105972CLIU	2022-02-08	X_Gävleborg	NEGATIVE		Undetermined	Undetermined	28.6984
CVS105973CLIU	2022-02-03	Y_Västernorrland	NEGATIVE		Undetermined	Undetermined	28.3724
CVS105974CLIU	2022-03-05	X_Gävleborg	NEGATIVE		Undetermined	Undetermined	28.5868
CVS105975CLIU	2022-02-05	W_Dalarna	POSITIVE	Omicron (BA.1) POSITIVE	24.6284	25.9395	30.9754
CVS105976CLIU	2022-01-27	W_Dalarna	NEGATIVE		Undetermined	Undetermined	27.1572
CVS105977CLIU	2022-03-08	F_Jönköping	NEGATIVE		Undetermined	Undetermined	30.8434
CVS105978CLIU	2022-01-30	X_Gävleborg	NEGATIVE		Undetermined	Undetermined	32.2941
CVS105979CLIU	2022-03-04	Z_Jämtland/Härjedalen	NEGATIVE		Undetermined	Undetermined	33.2487
CVS105980CLIU	2022-01-27	Y_Västernorrland	POSITIVE	Omicron (BA.1) NEGATIVE	21.8633	Undetermined	29.9646
CVS105981CLIU	2022-01-30	U_Västmanland	NEGATIVE		Undetermined	Undetermined	39.1853
CVS105982CLIU	2022-01-26	Y_Västernorrland	POSITIVE	Omicron (BA.1) POSITIVE	30.2488	32.9862	30.9043
CVS105983CLIU	2022-02-09	W_Dalarna	POSITIVE	Omicron (BA.1) NEGATIVE	25.0613	Undetermined	32.7994
CVS105984CLIU	2022-02-12	X_Gävleborg	POSITIVE	Omicron (BA.1) POSITIVE	24.2589	26.7565	31.0675
CVS105985CLIU	2022-01-28	U_Västmanland	POSITIVE	Omicron (BA.1) POSITIVE	29.5468	33.5757	32.3135
CVS105986CLIU	2022-01-28	U_Västmanland	NEGATIVE		Undetermined	Undetermined	29.9785
CVS105987CLIU	2022-02-17	U_Västmanland	NEGATIVE		Undetermined	Undetermined	30.3699
CVS105988CLIU	2022-03-01	G_Kronoberg	NEGATIVE		Undetermined	Undetermined	30.4239
CVS105989CLIU	2022-01-27	G_Kronoberg	POSITIVE	Omicron (BA.1) NEGATIVE	20.4688	Undetermined	29.8901
CVS105990CLIU	2022-02-01	Y_Västernorrland	POSITIVE	Omicron (BA.1) POSITIVE	27.0501	29.2008	32.7119
CVS105991CLIU	2022-02-02	U_Västmanland	POSITIVE	Omicron (BA.1) NEGATIVE	31.3839	Undetermined	31.868
CVS105992CLIU	2022-01-26	F_Jönköping	POSITIVE	Omicron (BA.1) POSITIVE	35.0807	38.2665	31.9617
CVS105993CLIU	2022-02-02	S_Värmland	POSITIVE	Omicron (BA.1) POSITIVE	31.3997	33.0236	30.6818
CVS105994CLIU	2022-01-27	Y_Västernorrland	NEGATIVE		Undetermined	Undetermined	29.3496
CVS105995CLIU	2022-02-02	U_Västmanland	NEGATIVE		Undetermined	Undetermined	27.0602
CVS105996CLIU	2022-02-05	U_Västmanland	POSITIVE	Omicron (BA.1) NEGATIVE	35.7204	Undetermined	29.2357
CVS105997CLIU	2022-02-07	S_Värmland	POSITIVE	Omicron (BA.1) NEGATIVE	25.4057	Undetermined	32.3843
CVS105998CLIU	2022-01-27	X_Gävleborg	NEGATIVE		Undetermined	Undetermined	35.4463
CVS105999CLIU	2022-01-29	U_Västmanland	POSITIVE	Omicron (BA.1) NEGATIVE	21.5677	Undetermined	32.0745
CVS106000CLIU	2022-02-09	G_Kronoberg	POSITIVE	Omicron (BA.1) NEGATIVE	21.0423	Undetermined	28.6916
CVS106001CLIU	2022-02-02	U_Västmanland	NEGATIVE		Undetermined	Undetermined	34.9945
CVS106002CLIU	2022-02-02	S_Värmland	POSITIVE	Omicron (BA.1) NEGATIVE	28.232	Undetermined	29.6031
CVS106003CLIU	2022-02-08	G_Kronoberg	POSITIVE	Omicron (BA.1) NEGATIVE	27.5539	Undetermined	29.4568
CVS106004CLIU	2022-02-11	W_Dalarna	POSITIVE	Omicron (BA.1) NEGATIVE	20.6468	Undetermined	31.7749
CVS106005CLIU	2022-02-01	C_Uppsala	POSITIVE	Omicron (BA.1) POSITIVE	22.8494	22.9804	26.5963
CVS106006CLIU	2022-01-26	F_Jönköping	POSITIVE	Omicron (BA.1) NEGATIVE	27.2989	Undetermined	35.2103
CVS106007CLIU	2022-01-27	F_Jönköping	POSITIVE	Omicron (BA.1) POSITIVE	30.155	31.9864	30.2889
CVS106008CLIU	2022-01-28	S_Värmland	NEGATIVE		Undetermined	Undetermined	28.1199
CVS106009CLIU	2022-01-28	C_Uppsala	NEGATIVE		Undetermined	Undetermined	27.2573
CVS106010CLIU	2022-01-28	X_Gävleborg	POSITIVE	Omicron (BA.1) POSITIVE	23.2113	24.5705	30.9984
CVS106011CLIU	2022-01-28	W_Dalarna	POSITIVE	Omicron (BA.1) NEGATIVE	25.8679	Undetermined	33.1926
CVS106012CLIU	2022-02-01	C_Uppsala	POSITIVE	Omicron (BA.1) POSITIVE	23.7689	24.4555	26.9463
CVS106013CLIU	2022-02-12	AAA_ABC_Labs	NEGATIVE		Undetermined	Undetermined	33.2739
CVS106014CLIU	2022-02-02	Y_Västernorrland	NEGATIVE		Undetermined	Undetermined	31.7974
CVS106015CLIU	2022-02-03	W_Dalarna	POSITIVE	Omicron (BA.1) POSITIVE	28.4166	30.9549	30.1383
CVS106016CLIU	2022-02-01	C_Uppsala	POSITIVE	Omicron (BA.1) NEGATIVE	26.5458	Undetermined	29.0809
CVS106017CLIU	2022-01-27	C_Uppsala	POSITIVE	Omicron (BA.1) POSITIVE	32.7221	32.7337	26.6
CVS106018CLIU	2022-02-01	W_Dalarna	NEGATIVE		Undetermined	Undetermined	32.3214
CVS106019CLIU	2022-01-28	F_Jönköping	POSITIVE	Omicron (BA.1) NEGATIVE	22.1431	Undetermined	31.3209
CVS106020CLIU	2022-02-12	X_Gävleborg	POSITIVE	Omicron (BA.1) NEGATIVE	22.1042	Undetermined	34.6867
CVS106021CLIU	2022-03-02	F_Jönköping	NEGATIVE		Undetermined	Undetermined	34.1468
CVS106022CLIU	2022-01-29	S_Värmland	NEGATIVE		Undetermined	Undetermined	34.2074
CVS106023CLIU	2022-02-22	X_Gävleborg	POSITIVE	Omicron (BA.1) POSITIVE	30.499	32.761	27.5821
CVS106024CLIU	2022-01-27	U_Västmanland	NEGATIVE		Undetermined	Undetermined	33.4857
CVS106025CLIU	2022-01-28	X_Gävleborg	POSITIVE	Omicron (BA.1) NEGATIVE	23.4298	Undetermined	30.6096
CVS106026CLIU	2022-02-05	W_Dalarna	POSITIVE	Omicron (BA.1) POSITIVE	24.989	26.0092	34.0382
CVS106027CLIU	2022-02-02	S_Värmland	POSITIVE	Omicron (BA.1) POSITIVE	29.3256	31.8598	30.2362
CVS106028CLIU	2022-01-29	F_Jönköping	POSITIVE	Omicron (BA.1) NEGATIVE	28.3461	Undetermined	34.1705
CVS106029CLIU	2022-01-29	G_Kronoberg	POSITIVE	Omicron (BA.1) POSITIVE	20.1274	32.1116	31.1762
CVS106030CLIU	2022-01-26	Y_Västernorrland	POSITIVE	Omicron (BA.1) POSITIVE	24.799	26.4848	35.1823
CVS106031CLIU	2022-02-08	Z_Jämtland/Härjedalen	NEGATIVE		Undetermined	Undetermined	29.6399
CVS106032CLIU	2022-01-26	C_Uppsala	POSITIVE	Omicron (BA.1) POSITIVE	33.2636	34.1071	26.0771
CVS106033CLIU	2022-02-11	G_Kronoberg	NEGATIVE		Undetermined	Undetermined	29.864
CVS106034CLIU	2022-02-01	C_Uppsala	POSITIVE	Omicron (BA.1) POSITIVE	26.8532	27.9383	27.2685
CVS106035CLIU	2022-02-05	Z_Jämtland/Härjedalen	POSITIVE	Omicron (BA.1) NEGATIVE	24.6959	Undetermined	33.1001
CVS106036CLIU	2022-01-29	Z_Jämtland/Härjedalen	POSITIVE	Omicron (BA.1) NEGATIVE	24.4432	Undetermined	32.3672
CVS106037CLIU	2022-02-02	W_Dalarna	POSITIVE	Omicron (BA.1) POSITIVE	20.3842	21.6011	31.8406
CVS106038CLIU	2022-02-04	W_Dalarna	NEGATIVE		Undetermined	Undetermined	28.9946
CVS106039CLIU	2022-02-17	U_Västmanland	POSITIVE	Omicron (BA.1) NEGATIVE	29.2052	Undetermined	35.9709
CVS106040CLIU	2022-02-02	X_Gävleborg	POSITIVE	Omicron (BA.1) POSITIVE	22.4584	24.5448	29.1353
CVS106041CLIU	2022-02-08	G_Kronoberg	NEGATIVE		Undetermined	Undetermined	38.6685
CVS106042CLIU	2022-02-01	U_Västmanland	NEGATIVE		Undetermined	Undetermined	32.0007
CVS106043CLIU	2022-02-02	S_Värmland	NEGATIVE		Undetermined	Undetermined	32.268
CVS106044CLIU	2022-01-27	X_Gävleborg	POSITIVE	Omicron (BA.1) POSITIVE	32.9918	35.0071	29.9706
CVS106045CLIU	2022-01-29	S_Värmland	NEGATIVE		Undetermined	Undetermined	32.2219
CVS106046CLIU	2022-02-03	G_Kronoberg	NEGATIVE		Undetermined	Undetermined	32.2182
CVS106047CLIU	2022-01-27	U_Västmanland	NEGATIVE		Undetermined	Undetermined	31.9433
CVS106048CLIU	2022-01-30	W_Dalarna	NEGATIVE		Undetermined	Undetermined	32.406
CVS106049CLIU	2022-02-08	U_Västmanland	NEGATIVE		Undetermined	Undetermined	28.9756
CVS106050CLIU	2022-01-27	U_Västmanland	POSITIVE	Omicron (BA.1) NEGATIVE	20.9877	Undetermined	30.286
CVS106051CLIU	2022-01-28	W_Dalarna	NEGATIVE		Undetermined	Undetermined	29.7199
CVS106052CLIU	2022-01-27	U_Västmanland	NEGATIVE		Undetermined	Undetermined	34.3601
CVS106053CLIU	2022-01-27	C_Uppsala	POSITIVE	Omicron (BA.1) POSITIVE	28.1062	28.2749	25.9736
CVS106054CLIU	2022-02-08	X_Gävleborg	POSITIVE	Omicron (BA.1) NEGATIVE	27.3345	Undetermined	32.7494
CVS106055CLIU	2022-01-27	G_Kronoberg	NEGATIVE		Undetermined	Undetermined	34.2432
CVS106056CLIU	2022-01-29	U_Västmanland	POSITIVE	Omicron (BA.1) NEGATIVE	20.4902	Undetermined	34.1441
CVS106057CLIU	2022-02-02	G_Kronoberg	NEGATIVE		Undetermined	Undetermined	28.1982
CVS106058CLIU	2022-02-15	U_Västmanland	POSITIVE	Omicron (BA.1) POSITIVE	27.9193	29.9111	37.4797
CVS106059CLIU	2022-01-29	U_Västmanland	POSITIVE	Omicron (BA.1) POSITIVE	27.7853	29.0845	36.2077
CVS106060CLIU	2022-02-02	X_Gävleborg	POSITIVE	Omicron (BA.1) POSITIVE	28.2703	30.033	32.9097
CVS106061CLIU	2022-02-04	G_Kronoberg	NEGATIVE		Undetermined	Undetermined	27.592
CVS106062CLIU	2022-02-03	U_Västmanland	POSITIVE	Omicron (BA.1) POSITIVE	30.3657	32.8485	33.5199
CVS106063CLIU	2022-02-03	W_Dalarna	NEGATIVE		Undetermined	Undetermined	30.3233
CVS106064CLIU	2022-02-05	X_Gävleborg	POSITIVE	Omicron (BA.1) POSITIVE	23.9347	25.5613	31.7272
CVS106065CLIU	2022-02-01	X_Gävleborg	POSITIVE	Omicron (BA.1) NEGATIVE	21.6965	Undetermined	34.3761
CVS106066CLIU	2022-02-03	U_Västmanland	NEGATIVE		Undetermined	Undetermined	30.4029
CVS106067CLIU	2022-02-01	C_Uppsala	NEGATIVE		Undetermined	Undetermined	27.2691
CVS106068CLIU	2022-01-28	G_Kronoberg	POSITIVE	Omicron (BA.1) NEGATIVE	21.5685	Undetermined	32.2465
CVS106069CLIU	2022-01-27	W_Dalarna	NEGATIVE		Undetermined	Undetermined	30.8792
CVS106070CLIU	2022-02-10	G_Kronoberg	POSITIVE	Omicron (BA.1) NEGATIVE	22.2059	Undetermined	27.482
CVS106071CLIU	2022-02-03	C_Uppsala	NEGATIVE		Undetermined	Undetermined	27.3685
CVS106072CLIU	2022-01-29	F_Jönköping	POSITIVE	Omicron (BA.1) POSITIVE	28.6713	30.5621	30.4333
CVS106073CLIU	2022-01-28	X_Gävleborg	NEGATIVE		Undetermined	Undetermined	28.6793
CVS106074CLIU	2022-02-02	X_Gävleborg	POSITIVE	Omicron (BA.1) POSITIVE	26.2614	28.7164	29.8972
CVS106075CLIU	2022-01-27	S_Värmland	NEGATIVE		Undetermined	Undetermined	32.8879
CVS106076CLIU	2022-02-24	U_Västmanland	NEGATIVE		Undetermined	Undetermined	32.5686
CVS106077CLIU	2022-02-03	U_Västmanland	NEGATIVE		Undetermined	Undetermined	34.6009
CVS106078CLIU	2022-02-25	X_Gävleborg	POSITIVE	Omicron (BA.1) NEGATIVE	32.635	Undetermined	27.0224
CVS106079CLIU	2022-01-28	G_Kronoberg	NEGATIVE		Undetermined	Undetermined	28.1188
CVS106080CLIU	2022-02-01	AAA_ABC_Labs	POSITIVE	Omicron (BA.1) POSITIVE	26.0001	29.2957	37.0239
CVS106081CLIU	2022-01-28	G_Kronoberg	POSITIVE	Omicron (BA.1) NEGATIVE	22.1781	Undetermined	30.484
CVS106082CLIU	2022-02-02	U_Västmanland	POSITIVE	Omicron (BA.1) POSITIVE	24.8032	27.189	35.8818
CVS106083CLIU	2022-01-28	Y_Västernorrland	NEGATIVE		Undetermined	Undetermined	31.9655
CVS106084CLIU	2022-02-11	U_Västmanland	POSITIVE	Omicron (BA.1) NEGATIVE	25.1965	Undetermined	33.0817
CVS106085CLIU	2022-01-29	Y_Västernorrland	NEGATIVE		Undetermined	Undetermined	33.015
CVS106086CLIU	2022-02-05	S_Värmland	POSITIVE	Omicron (BA.1) NEGATIVE	32.21	Undetermined	32.39
CVS106087CLIU	2022-02-10	U_Västmanland	POSITIVE	Omicron (BA.1) NEGATIVE	28.8724	Undetermined	32.9164
CVS106088CLIU	2022-01-28	X_Gävleborg	POSITIVE	Omicron (BA.1) POSITIVE	35.5147	37.1609	27.0556
CVS106089CLIU	2022-02-05	G_Kronoberg	NEGATIVE		Undetermined	Undetermined	28.9037
CVS106090CLIU	2022-01-28	W_Dalarna	POSITIVE	Omicron (BA.1) NEGATIVE	31.4268	Undetermined	35.1248
CVS106091CLIU	2022-02-16	W_Dalarna	POSITIVE	Omicron (BA.1) POSITIVE	26.6161	29.1933	33.2475
CVS106092CLIU	2022-02-02	X_Gävleborg	POSITIVE	Omicron (BA.1) POSITIVE	21.2015	22.583	32.5673
CVS106093CLIU	2022-02-03	U_Västmanland	NEGATIVE		Undetermined	Undetermined	34.9592
CVS106094CLIU	2022-02-17	U_Västmanland	POSITIVE	Omicron (BA.1) NEGATIVE	19.8266	Undetermined	32.4312
CVS106095CLIU	2022-02-07	S_Värmland	POSITIVE	Omicron (BA.1) NEGATIVE	24.357	Undetermined	30.8988
CVS106096CLIU	2022-02-04	X_Gävleborg	POSITIVE	Omicron (BA.1) NEGATIVE	20.5303	Undetermined	33.2497
CVS106097CLIU	2022-02-01	X_Gävleborg	POSITIVE	Omicron (BA.1) NEGATIVE	22.2195	Undetermined	36.0831
CVS106098CLIU	2022-03-02	U_Västmanland	POSITIVE	Omicron (BA.1) NEGATIVE	24.7425	Undetermined	35.0118
CVS106099CLIU	2022-03-02	W_Dalarna	NEGATIVE		Undetermined	Undetermined	31.8301
CVS106100CLIU	2022-01-28	W_Dalarna	NEGATIVE		Undetermined	Undetermined	30.6058
CVS106101CLIU	2022-01-29	X_Gävleborg	NEGATIVE		Undetermined	Undetermined	32.9814
CVS106102CLIU	2022-02-09	W_Dalarna	NEGATIVE		Undetermined	Undetermined	30.214
CVS106103CLIU	2022-01-30	S_Värmland	NEGATIVE		Undetermined	Undetermined	25.2823
CVS106104CLIU	2022-02-08	W_Dalarna	NEGATIVE		Undetermined	Undetermined	32.1974
CVS106105CLIU	2022-02-24	X_Gävleborg	NEGATIVE		Undetermined	Undetermined	25.499
CVS106106CLIU	2022-02-01	W_Dalarna	POSITIVE	Omicron (BA.1) POSITIVE	24.7245	27.3108	29.4921
CVS106107CLIU	2022-01-29	F_Jönköping	POSITIVE	Omicron (BA.1) NEGATIVE	28.8445	Undetermined	28.5529
CVS106108CLIU	2022-02-05	G_Kronoberg	POSITIVE	Omicron (BA.1) NEGATIVE	31.8858	Undetermined	26.8075
CVS106109CLIU	2022-01-28	Y_Västernorrland	NEGATIVE		Undetermined	Undetermined	33.7566
CVS106110CLIU	2022-02-20	U_Västmanland	NEGATIVE		Undetermined	Undetermined	29.3566
CVS106111CLIU	2022-02-17	U_Västmanland	POSITIVE	Omicron (BA.1) NEGATIVE	20.0329	Undetermined	32.1581
CVS106112CLIU	2022-02-02	U_Västmanland	POSITIVE	Omicron (BA.1) NEGATIVE	29.5703	Undetermined	34.6514
CVS106113CLIU	2022-02-03	G_Kronoberg	NEGATIVE		Undetermined	Undetermined	32.9602
CVS106114CLIU	2022-03-04	G_Kronoberg	NEGATIVE		Undetermined	Undetermined	33.5939
CVS106115CLIU	2022-01-28	U_Västmanland	NEGATIVE		Undetermined	Undetermined	33.9113
CVS106116CLIU	2022-02-12	G_Kronoberg	POSITIVE	Omicron (BA.1) NEGATIVE	23.3722	Undetermined	30.5413
CVS106117CLIU	2022-01-27	X_Gävleborg	POSITIVE	Omicron (BA.1) NEGATIVE	23.0296	Undetermined	32.708
CVS106118CLIU	2022-01-31	U_Västmanland	NEGATIVE		Undetermined	Undetermined	33.2497
CVS106119CLIU	2022-02-05	U_Västmanland	POSITIVE	Omicron (BA.1) NEGATIVE	35.6824	Undetermined	33.1506
CVS106120CLIU	2022-01-28	X_Gävleborg	NEGATIVE		Undetermined	Undetermined	31.4057
CVS106121CLIU	2022-02-03	Y_Västernorrland	NEGATIVE		Undetermined	Undetermined	28.9039
CVS106122CLIU	2022-01-28	U_Västmanland	NEGATIVE		Undetermined	Undetermined	29.1014
CVS106123CLIU	2022-01-26	C_Uppsala	NEGATIVE		Undetermined	Undetermined	28.334
CVS106124CLIU	2022-01-26	Z_Jämtland/Härjedalen	NEGATIVE		Undetermined	Undetermined	33.2909
CVS106125CLIU	2022-02-18	W_Dalarna	NEGATIVE		Undetermined	Undetermined	35.5352
CVS106126CLIU	2022-01-28	X_Gävleborg	POSITIVE	Omicron (BA.1) POSITIVE	28.1477	33.4266	31.5796
CVS106127CLIU	2022-01-28	Y_Västernorrland	NEGATIVE		Undetermined	Undetermined	35.6591
CVS106128CLIU	2022-02-25	Y_Västernorrland	NEGATIVE		Undetermined	Undetermined	33.3843
CVS106129CLIU	2022-01-29	W_Dalarna	NEGATIVE		Undetermined	Undetermined	33.4245
CVS106130CLIU	2022-02-08	U_Västmanland	NEGATIVE		Undetermined	Undetermined	32.2387
CVS106131CLIU	2022-02-03	U_Västmanland	POSITIVE	Omicron (BA.1) NEGATIVE	24.7171	Undetermined	30.2624
CVS106132CLIU	2022-01-28	W_Dalarna	POSITIVE	Omicron (BA.1) POSITIVE	29.0995	31.9232	30.7632
CVS106133CLIU	2022-01-28	F_Jönköping	NEGATIVE		Undetermined	Undetermined	35.4239
CVS106134CLIU	2022-01-28	G_Kronoberg	NEGATIVE		Undetermined	Undetermined	32.1724
CVS106135CLIU	2022-01-29	S_Värmland	POSITIVE	Omicron (BA.1) NEGATIVE	28.3638	Undetermined	33.0501
CVS106136CLIU	2022-01-29	U_Västmanland	NEGATIVE		Undetermined	Undetermined	34.1079
CVS106137CLIU	2022-02-04	S_Värmland	POSITIVE	Omicron (BA.1) POSITIVE	21.9184	24.14	33.9542
CVS106138CLIU	2022-01-27	S_Värmland	POSITIVE	Omicron (BA.1) NEGATIVE	13.7759	Undetermined	30.7103
CVS106139CLIU	2022-01-29	W_Dalarna	POSITIVE	Omicron (BA.1) POSITIVE	24.2868	26.3105	28.8971
CVS106140CLIU	2022-01-29	F_Jönköping	POSITIVE	Omicron (BA.1) POSITIVE	29.0024	29.8897	34.7539
CVS106141CLIU	2022-01-26	Z_Jämtland/Härjedalen	POSITIVE	Omicron (BA.1) POSITIVE	22.8768	23.7825	33.8843
CVS106142CLIU	2022-01-28	S_Värmland	POSITIVE	Omicron (BA.1) NEGATIVE	26.0575	Undetermined	27.8417
CVS106143CLIU	2022-02-02	G_Kronoberg	POSITIVE	Omicron (BA.1) POSITIVE	29.1789	31.9941	31.2323
CVS106144CLIU	2022-02-03	Y_Västernorrland	NEGATIVE		Undetermined	Undetermined	32.0576
CVS106145CLIU	2022-02-26	G_Kronoberg	POSITIVE	Omicron (BA.1) POSITIVE	30.1564	33.5138	30.3823
CVS106146CLIU	2022-02-12	Z_Jämtland/Härjedalen	NEGATIVE		Undetermined	Undetermined	30.8992
CVS106147CLIU	2022-02-05	Z_Jämtland/Härjedalen	NEGATIVE		Undetermined	Undetermined	30.5498
CVS106148CLIU	2022-01-27	G_Kronoberg	NEGATIVE		Undetermined	Undetermined	28.4216
CVS106149CLIU	2022-02-01	U_Västmanland	POSITIVE	Omicron (BA.1) NEGATIVE	20.2544	Undetermined	33.6434
CVS106150CLIU	2022-01-26	Y_Västernorrland	NEGATIVE		Undetermined	Undetermined	36.2563
CVS106151CLIU	2022-01-26	F_Jönköping	POSITIVE	Omicron (BA.1) POSITIVE	21.0185	25.293	26.9853
CVS106152CLIU	2022-02-08	U_Västmanland	NEGATIVE		Undetermined	Undetermined	34.5587
CVS106153CLIU	2022-02-03	C_Uppsala	NEGATIVE		Undetermined	Undetermined	26.2889
CVS106154CLIU	2022-01-27	G_Kronoberg	POSITIVE	Omicron (BA.1) POSITIVE	22.3248	23.4236	28.7372
CVS106155CLIU	2022-01-27	G_Kronoberg	POSITIVE	Omicron (BA.1) NEGATIVE	25.164	Undetermined	34.0478
CVS106156CLIU	2022-02-03	S_Värmland	NEGATIVE		Undetermined	Undetermined	28.4969
CVS106157CLIU	2022-01-28	S_Värmland	POSITIVE	Omicron (BA.1) NEGATIVE	29.7344	Undetermined	30.0395
CVS106158CLIU	2022-01-26	Y_Västernorrland	POSITIVE	Omicron (BA.1) POSITIVE	21.1544	24.6753	33.2808
CVS106159CLIU	2022-03-05	X_Gävleborg	POSITIVE	Omicron (BA.1) NEGATIVE	22.4525	Undetermined	32.9844
CVS106160CLIU	2022-02-02	U_Västmanland	NEGATIVE		Undetermined	Undetermined	34.3728
CVS106161CLIU	2022-02-05	Z_Jämtland/Härjedalen	NEGATIVE		Undetermined	Undetermined	32.1407
CVS106162CLIU	2022-01-29	X_Gävleborg	POSITIVE	Omicron (BA.1) POSITIVE	33.2602	36.421	36.7961
CVS106163CLIU	2022-01-29	Y_Västernorrland	POSITIVE	Omicron (BA.1) NEGATIVE	28.3528	Undetermined	31.8386
CVS106164CLIU	2022-01-27	Y_Västernorrland	POSITIVE	Omicron (BA.1) POSITIVE	33.3207	35.3538	32.277
CVS106165CLIU	2022-02-03	G_Kronoberg	NEGATIVE		Undetermined	Undetermined	34.2338
CVS106166CLIU	2022-02-03	W_Dalarna	POSITIVE	Omicron (BA.1) POSITIVE	24.9964	27.1673	30.1552
CVS106167CLIU	2022-03-04	G_Kronoberg	NEGATIVE		Undetermined	Undetermined	32.1332
CVS106168CLIU	2022-02-05	Y_Västernorrland	POSITIVE	Omicron (BA.1) NEGATIVE	26.211	Undetermined	29.8471
CVS106169CLIU	2022-02-05	G_Kronoberg	POSITIVE	Omicron (BA.1) NEGATIVE	19.0634	Undetermined	36.6941
CVS106170CLIU	2022-02-04	W_Dalarna	NEGATIVE		Undetermined	Undetermined	31.434
CVS106171CLIU	2022-02-02	U_Västmanland	NEGATIVE		Undetermined	Undetermined	32.8888
CVS106172CLIU	2022-01-28	U_Västmanland	POSITIVE	Omicron (BA.1) POSITIVE	22.3288	23.7521	29.5362
CVS106173CLIU	2022-02-04	U_Västmanland	POSITIVE	Omicron (BA.1) NEGATIVE	24.8755	Undetermined	30.8429
CVS106174CLIU	2022-02-02	S_Värmland	POSITIVE	Omicron (BA.1) POSITIVE	26.2294	28.7245	30.3205
CVS106175CLIU	2022-01-28	Z_Jämtland/Härjedalen	NEGATIVE		Undetermined	Undetermined	33.3685
CVS106176CLIU	2022-02-15	Y_Västernorrland	POSITIVE	Omicron (BA.1) POSITIVE	23.4019	24.7242	31.6733
CVS106177CLIU	2022-02-04	W_Dalarna	POSITIVE	Omicron (BA.1) NEGATIVE	18.6206	Undetermined	32.7349
CVS106178CLIU	2022-01-27	G_Kronoberg	POSITIVE	Omicron (BA.1) NEGATIVE	29.7958	Undetermined	33.6971
CVS106179CLIU	2022-02-11	Z_Jämtland/Härjedalen	POSITIVE	Omicron (BA.1) POSITIVE	25.7391	27.8218	29.7659
CVS106180CLIU	2022-01-29	U_Västmanland	POSITIVE	Omicron (BA.1) POSITIVE	32.5614	34.9866	34.7119
CVS106181CLIU	2022-02-03	U_Västmanland	NEGATIVE		Undetermined	Undetermined	34.7414
CVS106182CLIU	2022-01-27	S_Värmland	NEGATIVE		Undetermined	Undetermined	33.7276
CVS106183CLIU	2022-02-02	W_Dalarna	NEGATIVE		Undetermined	Undetermined	33.4572
CVS106184CLIU	2022-01-29	S_Värmland	POSITIVE	Omicron (BA.1) NEGATIVE	27.9857	Undetermined	31.4436
CVS106185CLIU	2022-02-08	U_Västmanland	NEGATIVE		Undetermined	Undetermined	29.7384
CVS106186CLIU	2022-02-03	U_Västmanland	NEGATIVE		Undetermined	Undetermined	29.4076
CVS106187CLIU	2022-02-01	U_Västmanland	POSITIVE	Omicron (BA.1) NEGATIVE	22.9793	Undetermined	30.4124
CVS106188CLIU	2022-02-03	X_Gävleborg	NEGATIVE		Undetermined	Undetermined	29.919
CVS106189CLIU	2022-02-22	Z_Jämtland/Härjedalen	POSITIVE	Omicron (BA.1) POSITIVE	24.6833	26.1343	31.4697
CVS106190CLIU	2022-01-27	W_Dalarna	NEGATIVE		Undetermined	Undetermined	29.262
CVS106191CLIU	2022-02-08	F_Jönköping	POSITIVE	Omicron (BA.1) POSITIVE	25.9064	29.1536	33.0685
CVS106192CLIU	2022-02-03	S_Värmland	POSITIVE	Omicron (BA.1) NEGATIVE	20.3421	Undetermined	31.9959
CVS106193CLIU	2022-01-27	G_Kronoberg	NEGATIVE		Undetermined	Undetermined	29.1256
CVS106194CLIU	2022-01-29	G_Kronoberg	POSITIVE	Omicron (BA.1) NEGATIVE	26.8601	Undetermined	32.5402
CVS106195CLIU	2022-01-27	F_Jönköping	POSITIVE	Omicron (BA.1) POSITIVE	29.3402	30.7301	29.6474
CVS106196CLIU	2022-01-29	F_Jönköping	POSITIVE	Omicron (BA.1) POSITIVE	27.3822	28.2887	25.1312
CVS106197CLIU	2022-01-29	Y_Västernorrland	POSITIVE	Omicron (BA.1) POSITIVE	27.356	29.1497	31.1153
CVS106198CLIU	2022-02-04	F_Jönköping	POSITIVE	Omicron (BA.1) NEGATIVE	20.3359	Undetermined	30.897
CVS106199CLIU	2022-02-08	Y_Västernorrland	NEGATIVE		Undetermined	Undetermined	33.6413
CVS106200CLIU	2022-02-12	S_Värmland	NEGATIVE		Undetermined	Undetermined	34.8511
CVS106201CLIU	2022-01-26	F_Jönköping	NEGATIVE		Undetermined	Undetermined	30.9669
CVS106202CLIU	2022-01-27	U_Västmanland	POSITIVE	Omicron (BA.1) POSITIVE	24.864	25.8873	32.064
CVS106203CLIU	2022-01-29	Z_Jämtland/Härjedalen	NEGATIVE		Undetermined	Undetermined	31.126
CVS106204CLIU	2022-01-29	S_Värmland	POSITIVE	Omicron (BA.1) POSITIVE	21.181	22.8426	30.211
CVS106205CLIU	2022-02-10	X_Gävleborg	NEGATIVE		Undetermined	Undetermined	33.9433
CVS106206CLIU	2022-02-05	W_Dalarna	NEGATIVE		Undetermined	Undetermined	32.437
CVS106207CLIU	2022-01-28	X_Gävleborg	NEGATIVE		Undetermined	Undetermined	34.0413
CVS106208CLIU	2022-01-28	X_Gävleborg	POSITIVE	Omicron (BA.1) POSITIVE	28.1023	29.8652	26.9655
CVS106209CLIU	2022-01-26	F_Jönköping	POSITIVE	Omicron (BA.1) NEGATIVE	22.9519	Undetermined	29.5673
CVS106210CLIU	2022-02-02	G_Kronoberg	POSITIVE	Omicron (BA.1) NEGATIVE	23.7382	Undetermined	30.6043
CVS106211CLIU	2022-02-10	S_Värmland	POSITIVE	Omicron (BA.1) NEGATIVE	32.0219	Undetermined	36.5307
CVS106212CLIU	2022-02-01	Z_Jämtland/Härjedalen	POSITIVE	Omicron (BA.1) POSITIVE	26.4457	27.3522	32.1808
CVS106213CLIU	2022-01-28	Z_Jämtland/Härjedalen	NEGATIVE		Undetermined	Undetermined	30.5417
CVS106214CLIU	2022-01-29	S_Värmland	POSITIVE	Omicron (BA.1) POSITIVE	21.7461	22.6741	26.4546
CVS106215CLIU	2022-01-28	Z_Jämtland/Härjedalen	NEGATIVE		Undetermined	Undetermined	33.017
CVS106216CLIU	2022-02-02	X_Gävleborg	NEGATIVE		Undetermined	Undetermined	34.558
CVS106217CLIU	2022-01-28	G_Kronoberg	POSITIVE	Omicron (BA.1) NEGATIVE	24.1639	Undetermined	35.0983
CVS106218CLIU	2022-02-16	Z_Jämtland/Härjedalen	NEGATIVE		Undetermined	Undetermined	26.9523
CVS106219CLIU	2022-02-03	F_Jönköping	NEGATIVE		Undetermined	Undetermined	30.4118
CVS106220CLIU	2022-02-26	S_Värmland	POSITIVE	Omicron (BA.1) NEGATIVE	27.1706	Undetermined	36.4474
CVS106221CLIU	2022-02-08	S_Värmland	NEGATIVE		Undetermined	Undetermined	33.2183
CVS106222CLIU	2022-02-26	S_Värmland	NEGATIVE		Undetermined	Undetermined	29.9532
CVS106223CLIU	2022-02-09	Z_Jämtland/Härjedalen	NEGATIVE		Undetermined	Undetermined	30.0984
CVS106224CLIU	2022-02-10	U_Västmanland	POSITIVE	Omicron (BA.1) NEGATIVE	27.0844	Undetermined	32.9565
CVS106225CLIU	2022-01-29	Y_Västernorrland	NEGATIVE		Undetermined	Undetermined	31.9803
CVS106226CLIU	2022-02-01	C_Uppsala	POSITIVE	Omicron (BA.1) NEGATIVE	24.8836	Undetermined	31.0601
CVS106227CLIU	2022-01-29	U_Västmanland	NEGATIVE		Undetermined	Undetermined	32.1986
CVS106228CLIU	2022-02-08	W_Dalarna	POSITIVE	Omicron (BA.1) NEGATIVE	19.9112	Undetermined	35.0109
CVS106229CLIU	2022-02-05	W_Dalarna	POSITIVE	Omicron (BA.1) NEGATIVE	31.3264	Undetermined	29.3286
CVS106230CLIU	2022-01-27	U_Västmanland	POSITIVE	Omicron (BA.1) POSITIVE	21.2672	23.4639	34.8917
CVS106231CLIU	2022-02-22	X_Gävleborg	NEGATIVE		Undetermined	Undetermined	29.9987
CVS106232CLIU	2022-02-01	S_Värmland	POSITIVE	Omicron (BA.1) NEGATIVE	19.5936	Undetermined	30.5758
CVS106233CLIU	2022-02-10	G_Kronoberg	NEGATIVE		Undetermined	Undetermined	30.458
CVS106234CLIU	2022-01-27	F_Jönköping	POSITIVE	Omicron (BA.1) POSITIVE	35.9315	37.4204	33.9244
CVS106235CLIU	2022-01-28	W_Dalarna	NEGATIVE		Undetermined	Undetermined	31.4945
CVS106236CLIU	2022-01-27	G_Kronoberg	POSITIVE	Omicron (BA.1) NEGATIVE	28.9813	Undetermined	31.6907
CVS106237CLIU	2022-01-29	X_Gävleborg	NEGATIVE		Undetermined	Undetermined	28.1676
CVS106238CLIU	2022-01-27	W_Dalarna	NEGATIVE		Undetermined	Undetermined	34.1275
CVS106239CLIU	2022-01-29	Z_Jämtland/Härjedalen	NEGATIVE		Undetermined	Undetermined	29.5221
CVS106240CLIU	2022-02-04	W_Dalarna	POSITIVE	Omicron (BA.1) NEGATIVE	20.6284	Undetermined	27.5071
CVS106241CLIU	2022-02-17	S_Värmland	POSITIVE	Omicron (BA.1) NEGATIVE	20.2232	Undetermined	32.336
CVS106242CLIU	2022-03-08	F_Jönköping	POSITIVE	Omicron (BA.1) NEGATIVE	31.363	Undetermined	33.3582
CVS106243CLIU	2022-01-26	F_Jönköping	POSITIVE	Omicron (BA.1) NEGATIVE	27.7181	Undetermined	34.6726
CVS106244CLIU	2022-01-29	C_Uppsala	POSITIVE	Omicron (BA.1) POSITIVE	24.4845	25.9468	26.0764
CVS106245CLIU	2022-02-01	G_Kronoberg	NEGATIVE		Undetermined	Undetermined	32.5593
CVS106246CLIU	2022-02-05	W_Dalarna	NEGATIVE		Undetermined	Undetermined	33.278
CVS106247CLIU	2022-02-01	X_Gävleborg	POSITIVE	Omicron (BA.1) POSITIVE	22.3111	23.3811	29.8503
CVS106248CLIU	2022-02-01	Y_Västernorrland	POSITIVE	Omicron (BA.1) POSITIVE	23.7408	24.566	32.0808
CVS106249CLIU	2022-02-16	Y_Västernorrland	POSITIVE	Omicron (BA.1) NEGATIVE	25.1497	Undetermined	29.9782
CVS106250CLIU	2022-01-30	C_Uppsala	NEGATIVE		Undetermined	Undetermined	25.0977
CVS106251CLIU	2022-02-01	X_Gävleborg	NEGATIVE		Undetermined	Undetermined	33.487
CVS106252CLIU	2022-02-02	G_Kronoberg	POSITIVE	Omicron (BA.1) POSITIVE	21.5672	23.9457	30.1489
CVS106253CLIU	2022-02-01	S_Värmland	NEGATIVE		Undetermined	Undetermined	31.1847
CVS106254CLIU	2022-02-23	Z_Jämtland/Härjedalen	NEGATIVE		Undetermined	Undetermined	30.914
CVS106255CLIU	2022-02-09	G_Kronoberg	NEGATIVE		Undetermined	Undetermined	32.0494
CVS106256CLIU	2022-02-16	G_Kronoberg	POSITIVE	Omicron (BA.1) NEGATIVE	25.5702	Undetermined	31.7316
CVS106257CLIU	2022-02-22	Y_Västernorrland	POSITIVE	Omicron (BA.1) POSITIVE	28.0346	31.5151	31.2605
CVS106258CLIU	2022-02-10	Z_Jämtland/Härjedalen	NEGATIVE		Undetermined	Undetermined	36.9788
CVS106259CLIU	2022-03-05	Z_Jämtland/Härjedalen	NEGATIVE		Undetermined	Undetermined	35.2523
CVS106260CLIU	2022-02-03	U_Västmanland	POSITIVE	Omicron (BA.1) POSITIVE	28.5243	30.4719	32.2727
CVS106261CLIU	2022-02-03	C_Uppsala	NEGATIVE		Undetermined	Undetermined	27.5842
CVS106262CLIU	2022-02-08	X_Gävleborg	POSITIVE	Omicron (BA.1) POSITIVE	27.5164	29.7105	34.0291
CVS106263CLIU	2022-01-28	X_Gävleborg	POSITIVE	Omicron (BA.1) POSITIVE	20.6802	22.4574	30.551
CVS106264CLIU	2022-02-03	W_Dalarna	NEGATIVE		Undetermined	Undetermined	31.5062
CVS106265CLIU	2022-02-03	S_Värmland	NEGATIVE		Undetermined	Undetermined	31.8003
CVS106266CLIU	2022-01-28	X_Gävleborg	POSITIVE	Omicron (BA.1) POSITIVE	24.4449	25.9439	29.1497
CVS106267CLIU	2022-01-28	X_Gävleborg	NEGATIVE		Undetermined	Undetermined	28.206
CVS106268CLIU	2022-02-09	U_Västmanland	POSITIVE	Omicron (BA.1) NEGATIVE	34.7126	Undetermined	29.0404
CVS106269CLIU	2022-02-15	W_Dalarna	POSITIVE	Omicron (BA.1) POSITIVE	21.703	23.6936	33.1526
CVS106270CLIU	2022-02-01	W_Dalarna	NEGATIVE		Undetermined	Undetermined	31.3291
CVS106271CLIU	2022-02-23	W_Dalarna	NEGATIVE		Undetermined	Undetermined	33.5148
CVS106272CLIU	2022-02-02	X_Gävleborg	NEGATIVE		Undetermined	Undetermined	32.6493
CVS106273CLIU	2022-01-28	X_Gävleborg	POSITIVE	Omicron (BA.1) POSITIVE	21.9747	23.4193	27.9675
CVS106274CLIU	2022-02-02	U_Västmanland	NEGATIVE		Undetermined	Undetermined	36.4224
CVS106275CLIU	2022-02-03	S_Värmland	NEGATIVE		Undetermined	Undetermined	27.7671
CVS106276CLIU	2022-01-27	U_Västmanland	POSITIVE	Omicron (BA.1) POSITIVE	27.54	29.5336	30.7928
CVS106277CLIU	2022-02-09	Y_Västernorrland	POSITIVE	Omicron (BA.1) NEGATIVE	32.5494	Undetermined	29.9827
CVS106278CLIU	2022-02-02	F_Jönköping	NEGATIVE		Undetermined	Undetermined	33.2182
CVS106279CLIU	2022-01-28	S_Värmland	POSITIVE	Omicron (BA.1) POSITIVE	28.6197	30.2108	29.8028
CVS106280CLIU	2022-02-18	S_Värmland	POSITIVE	Omicron (BA.1) POSITIVE	24.9667	29.7909	32.7846
CVS106281CLIU	2022-02-03	W_Dalarna	POSITIVE	Omicron (BA.1) NEGATIVE	22.8687	Undetermined	31.9514
CVS106282CLIU	2022-01-28	C_Uppsala	POSITIVE	Omicron (BA.1) POSITIVE	27.7956	25.868	29.2055
CVS106283CLIU	2022-02-07	C_Uppsala	POSITIVE	Omicron (BA.1) NEGATIVE	24.8115	Undetermined	32.2019
CVS106284CLIU	2022-01-26	F_Jönköping	POSITIVE	Omicron (BA.1) NEGATIVE	30.4886	Undetermined	32.1318
CVS106285CLIU	2022-01-27	U_Västmanland	POSITIVE	Omicron (BA.1) NEGATIVE	22.8724	Undetermined	28.4867
CVS106286CLIU	2022-01-27	G_Kronoberg	POSITIVE	Omicron (BA.1) POSITIVE	27.2841	29.5069	29.0355
CVS106287CLIU	2022-02-09	U_Västmanland	NEGATIVE		Undetermined	Undetermined	33.1749
CVS106288CLIU	2022-01-28	W_Dalarna	POSITIVE	Omicron (BA.1) POSITIVE	27.8636	29.6558	33.4057
CVS106289CLIU	2022-02-05	U_Västmanland	NEGATIVE		Undetermined	Undetermined	31.3767
CVS106290CLIU	2022-01-28	F_Jönköping	NEGATIVE		Undetermined	Undetermined	31.4108
CVS106291CLIU	2022-01-27	Z_Jämtland/Härjedalen	NEGATIVE		Undetermined	Undetermined	33.2048
CVS106292CLIU	2022-02-02	G_Kronoberg	NEGATIVE		Undetermined	Undetermined	32.2938
CVS106293CLIU	2022-02-01	F_Jönköping	NEGATIVE		Undetermined	Undetermined	31.8205
CVS106294CLIU	2022-02-03	U_Västmanland	NEGATIVE		Undetermined	Undetermined	31.4823
CVS106295CLIU	2022-01-31	U_Västmanland	NEGATIVE		Undetermined	Undetermined	33.5478
CVS106296CLIU	2022-01-28	W_Dalarna	POSITIVE	Omicron (BA.1) POSITIVE	25.0891	25.8583	32.7199
CVS106297CLIU	2022-01-27	G_Kronoberg	NEGATIVE		Undetermined	Undetermined	30.6258
CVS106298CLIU	2022-02-18	U_Västmanland	POSITIVE	Omicron (BA.1) NEGATIVE	27.0461	Undetermined	32.9496
CVS106299CLIU	2022-01-28	W_Dalarna	NEGATIVE		Undetermined	Undetermined	32.6329
CVS106300CLIU	2022-02-10	S_Värmland	NEGATIVE		Undetermined	Undetermined	34.1159
CVS106301CLIU	2022-02-10	X_Gävleborg	NEGATIVE		Undetermined	Undetermined	34.2064
CVS106302CLIU	2022-01-27	C_Uppsala	POSITIVE	Omicron (BA.1) POSITIVE	22.907	23.4148	25.3712
CVS106303CLIU	2022-02-02	F_Jönköping	NEGATIVE		Undetermined	Undetermined	31.7293
CVS106304CLIU	2022-02-24	S_Värmland	NEGATIVE		Undetermined	Undetermined	33.254
CVS106305CLIU	2022-01-29	S_Värmland	NEGATIVE		Undetermined	Undetermined	28.3132
CVS106306CLIU	2022-02-05	S_Värmland	NEGATIVE		Undetermined	Undetermined	36.1628
CVS106307CLIU	2022-01-27	Y_Västernorrland	NEGATIVE		Undetermined	Undetermined	31.493
CVS106308CLIU	2022-02-01	U_Västmanland	POSITIVE	Omicron (BA.1) POSITIVE	28.7329	31.259	29.9248
CVS106309CLIU	2022-01-27	X_Gävleborg	POSITIVE	Omicron (BA.1) POSITIVE	23.0909	24.3523	33.4585
CVS106310CLIU	2022-03-01	W_Dalarna	POSITIVE	Omicron (BA.1) NEGATIVE	21.6499	Undetermined	32.8382
CVS106311CLIU	2022-02-09	Z_Jämtland/Härjedalen	NEGATIVE		Undetermined	Undetermined	30.1738
CVS106312CLIU	2022-02-26	X_Gävleborg	NEGATIVE		Undetermined	Undetermined	30.2554
CVS106313CLIU	2022-01-28	U_Västmanland	POSITIVE	Omicron (BA.1) NEGATIVE	20.9971	Undetermined	27.5627
CVS106314CLIU	2022-01-27	U_Västmanland	NEGATIVE		Undetermined	Undetermined	31.8052
CVS106315CLIU	2022-01-28	X_Gävleborg	NEGATIVE		Undetermined	Undetermined	30.5153
CVS106316CLIU	2022-02-12	S_Värmland	NEGATIVE		Undetermined	Undetermined	33.4155
CVS106317CLIU	2022-01-27	U_Västmanland	POSITIVE	Omicron (BA.1) NEGATIVE	28.5812	Undetermined	29.8023
CVS106318CLIU	2022-02-18	U_Västmanland	NEGATIVE		Undetermined	Undetermined	30.0168
CVS106319CLIU	2022-02-19	Z_Jämtland/Härjedalen	NEGATIVE		Undetermined	Undetermined	30.5855
CVS106320CLIU	2022-02-09	S_Värmland	POSITIVE	Omicron (BA.1) POSITIVE	23.3381	25.4289	30.7272
CVS106321CLIU	2022-01-27	Y_Västernorrland	POSITIVE	Omicron (BA.1) POSITIVE	31.0887	33.5488	28.7675
CVS106322CLIU	2022-02-01	S_Värmland	POSITIVE	Omicron (BA.1) POSITIVE	19.2071	26.781	27.9648
CVS106323CLIU	2022-01-27	U_Västmanland	POSITIVE	Omicron (BA.1) POSITIVE	32.9838	34.9952	35.0553
CVS106324CLIU	2022-02-05	W_Dalarna	NEGATIVE		Undetermined	Undetermined	32.3587
CVS106325CLIU	2022-01-27	U_Västmanland	NEGATIVE		Undetermined	Undetermined	32.2314
CVS106326CLIU	2022-01-27	S_Värmland	POSITIVE	Omicron (BA.1) NEGATIVE	24.1811	Undetermined	33.0732
CVS106327CLIU	2022-02-19	AAA_ABC_Labs	NEGATIVE		Undetermined	Undetermined	31.4064
CVS106328CLIU	2022-01-28	W_Dalarna	POSITIVE	Omicron (BA.1) POSITIVE	26.7581	27.7242	32.7552
CVS106329CLIU	2022-02-02	W_Dalarna	NEGATIVE		Undetermined	Undetermined	32.7748
CVS106330CLIU	2022-02-04	W_Dalarna	NEGATIVE		Undetermined	Undetermined	28.1887
CVS106331CLIU	2022-01-28	U_Västmanland	POSITIVE	Omicron (BA.1) POSITIVE	19.5908	20.9034	31.9719
CVS106332CLIU	2022-02-01	S_Värmland	NEGATIVE		Undetermined	Undetermined	30.7227
CVS106333CLIU	2022-02-02	U_Västmanland	NEGATIVE		Undetermined	Undetermined	29.0893
CVS106334CLIU	2022-02-01	Y_Västernorrland	POSITIVE	Omicron (BA.1) POSITIVE	28.1836	30.4412	30.9016
CVS106335CLIU	2022-02-03	X_Gävleborg	POSITIVE	Omicron (BA.1) NEGATIVE	23.03	Undetermined	34.4562
CVS106336CLIU	2022-02-22	S_Värmland	NEGATIVE		Undetermined	Undetermined	33.1471
CVS106337CLIU	2022-02-03	W_Dalarna	NEGATIVE		Undetermined	Undetermined	33.614
CVS106338CLIU	2022-02-26	U_Västmanland	POSITIVE	Omicron (BA.1) NEGATIVE	21.9026	Undetermined	37.2755
CVS106339CLIU	2022-02-01	S_Värmland	POSITIVE	Omicron (BA.1) NEGATIVE	34.4288	Undetermined	29.2715
CVS106340CLIU	2022-02-01	F_Jönköping	POSITIVE	Omicron (BA.1) NEGATIVE	24.7778	Undetermined	28.626
CVS106341CLIU	2022-02-01	U_Västmanland	POSITIVE	Omicron (BA.1) POSITIVE	22.6684	24.3207	33.1473
CVS106342CLIU	2022-01-27	F_Jönköping	NEGATIVE		Undetermined	Undetermined	32.9366
CVS106343CLIU	2022-02-01	G_Kronoberg	POSITIVE	Omicron (BA.1) NEGATIVE	20.9409	Undetermined	29.2542
CVS106344CLIU	2022-01-30	S_Värmland	POSITIVE	Omicron (BA.1) POSITIVE	31.1726	32.0804	32.0388
CVS106345CLIU	2022-01-28	W_Dalarna	NEGATIVE		Undetermined	Undetermined	31.813
CVS106346CLIU	2022-03-01	W_Dalarna	POSITIVE	Omicron (BA.1) NEGATIVE	21.8572	Undetermined	33.244
CVS106347CLIU	2022-01-28	S_Värmland	NEGATIVE		Undetermined	Undetermined	31.1269
CVS106348CLIU	2022-02-15	U_Västmanland	POSITIVE	Omicron (BA.1) NEGATIVE	30.0068	Undetermined	34.2589
CVS106349CLIU	2022-02-03	W_Dalarna	NEGATIVE		Undetermined	Undetermined	28.5004
CVS106350CLIU	2022-02-03	C_Uppsala	POSITIVE	Omicron (BA.1) POSITIVE	26.9959	27.8429	25.9683
CVS106351CLIU	2022-02-18	Z_Jämtland/Härjedalen	NEGATIVE		Undetermined	Undetermined	30.2024
CVS106352CLIU	2022-02-13	W_Dalarna	NEGATIVE		Undetermined	Undetermined	31.7819
CVS106353CLIU	2022-01-29	X_Gävleborg	POSITIVE	Omicron (BA.1) POSITIVE	24.6123	27.3383	30.4948
CVS106354CLIU	2022-01-28	X_Gävleborg	POSITIVE	Omicron (BA.1) NEGATIVE	27.994	Undetermined	31.6853
CVS106355CLIU	2022-02-01	X_Gävleborg	POSITIVE	Omicron (BA.1) NEGATIVE	21.8274	Undetermined	35.9451
CVS106356CLIU	2022-02-02	W_Dalarna	NEGATIVE		Undetermined	Undetermined	30.7335
CVS106357CLIU	2022-02-08	U_Västmanland	POSITIVE	Omicron (BA.1) POSITIVE	22.6338	25.0983	32.7269
CVS106358CLIU	2022-02-03	X_Gävleborg	NEGATIVE		Undetermined	Undetermined	27.5228
CVS106359CLIU	2022-01-29	W_Dalarna	NEGATIVE		Undetermined	Undetermined	33.5361
CVS106360CLIU	2022-01-27	Z_Jämtland/Härjedalen	NEGATIVE		Undetermined	Undetermined	33.6865
CVS106361CLIU	2022-02-03	Z_Jämtland/Härjedalen	NEGATIVE		Undetermined	Undetermined	30.758
CVS106362CLIU	2022-01-28	X_Gävleborg	POSITIVE	Omicron (BA.1) POSITIVE	25.1122	28.999	31.0224
CVS106363CLIU	2022-01-27	U_Västmanland	POSITIVE	Omicron (BA.1) POSITIVE	22.8337	23.7207	27.1238
CVS106364CLIU	2022-02-03	S_Värmland	NEGATIVE		Undetermined	Undetermined	30.8368
CVS106365CLIU	2022-02-02	U_Västmanland	NEGATIVE		Undetermined	Undetermined	27.5113
CVS106366CLIU	2022-02-05	G_Kronoberg	POSITIVE	Omicron (BA.1) NEGATIVE	24.0688	Undetermined	29.4567
CVS106367CLIU	2022-02-03	U_Västmanland	NEGATIVE		Undetermined	Undetermined	29.1633
CVS106368CLIU	2022-02-15	U_Västmanland	NEGATIVE		Undetermined	Undetermined	34.1135
CVS106369CLIU	2022-02-03	C_Uppsala	NEGATIVE		Undetermined	Undetermined	25.6374
CVS106370CLIU	2022-02-05	S_Värmland	POSITIVE	Omicron (BA.1) NEGATIVE	23.4718	Undetermined	29.0764
CVS106371CLIU	2022-03-02	S_Värmland	POSITIVE	Omicron (BA.1) NEGATIVE	21.1135	Undetermined	37.3454
CVS106372CLIU	2022-02-08	U_Västmanland	POSITIVE	Omicron (BA.1) NEGATIVE	23.407	Undetermined	29.2762
CVS106373CLIU	2022-01-27	F_Jönköping	NEGATIVE		Undetermined	Undetermined	30.5324
CVS106374CLIU	2022-01-29	W_Dalarna	POSITIVE	Omicron (BA.1) POSITIVE	23.5605	24.7053	34.5971
CVS106375CLIU	2022-01-27	Z_Jämtland/Härjedalen	NEGATIVE		Undetermined	Undetermined	30.5237
CVS106376CLIU	2022-02-16	AAA_ABC_Labs	NEGATIVE		Undetermined	Undetermined	31.3806
CVS106377CLIU	2022-01-28	Y_Västernorrland	POSITIVE	Omicron (BA.1) POSITIVE	26.1229	29.1559	35.8931
CVS106378CLIU	2022-02-01	X_Gävleborg	POSITIVE	Omicron (BA.1) POSITIVE	20.1767	21.5806	31.4018
CVS106379CLIU	2022-02-01	U_Västmanland	NEGATIVE		Undetermined	Undetermined	32.6552
CVS106380CLIU	2022-02-01	U_Västmanland	NEGATIVE		Undetermined	Undetermined	33.6057
CVS106381CLIU	2022-02-23	X_Gävleborg	NEGATIVE		Undetermined	Undetermined	29.8419
CVS106382CLIU	2022-02-02	S_Värmland	POSITIVE	Omicron (BA.1) NEGATIVE	28.475	Undetermined	31.2583
CVS106383CLIU	2022-01-28	G_Kronoberg	NEGATIVE		Undetermined	Undetermined	28.0107
CVS106384CLIU	2022-02-01	Z_Jämtland/Härjedalen	POSITIVE	Omicron (BA.1) POSITIVE	27.1416	27.7952	30.9221
CVS106385CLIU	2022-01-29	Y_Västernorrland	NEGATIVE		Undetermined	Undetermined	27.4899
CVS106386CLIU	2022-01-29	F_Jönköping	NEGATIVE		Undetermined	Undetermined	30.3306
CVS106387CLIU	2022-01-27	C_Uppsala	POSITIVE	Omicron (BA.1) POSITIVE	20.701	21.2128	24.9641
CVS106388CLIU	2022-01-27	Z_Jämtland/Härjedalen	POSITIVE	Omicron (BA.1) POSITIVE	24.2719	25.6583	32.1371
CVS106389CLIU	2022-01-28	U_Västmanland	NEGATIVE		Undetermined	Undetermined	31.3689
CVS106390CLIU	2022-01-29	Y_Västernorrland	NEGATIVE		Undetermined	Undetermined	27.9876
CVS106391CLIU	2022-01-29	X_Gävleborg	POSITIVE	Omicron (BA.1) POSITIVE	24.7271	26.3129	32.6558
CVS106392CLIU	2022-02-05	W_Dalarna	POSITIVE	Omicron (BA.1) POSITIVE	20.6548	22.2934	36.9159
CVS106393CLIU	2022-02-05	G_Kronoberg	NEGATIVE		Undetermined	Undetermined	31.0349
CVS106394CLIU	2022-02-05	U_Västmanland	POSITIVE	Omicron (BA.1) NEGATIVE	26.359	Undetermined	30.2875
CVS106395CLIU	2022-02-02	X_Gävleborg	NEGATIVE		Undetermined	Undetermined	32.1414
CVS106396CLIU	2022-03-04	U_Västmanland	NEGATIVE		Undetermined	Undetermined	34.6946
CVS106397CLIU	2022-01-28	U_Västmanland	POSITIVE	Omicron (BA.1) NEGATIVE	33.8606	Undetermined	29.6241
CVS106398CLIU	2022-01-29	X_Gävleborg	NEGATIVE		Undetermined	Undetermined	32.5075
CVS106399CLIU	2022-01-28	X_Gävleborg	POSITIVE	Omicron (BA.1) POSITIVE	32.1256	33.9326	32.9051
CVS106400CLIU	2022-02-01	U_Västmanland	NEGATIVE		Undetermined	Undetermined	31.3524
CVS106401CLIU	2022-03-02	U_Västmanland	POSITIVE	Omicron (BA.1) NEGATIVE	24.65	Undetermined	29.1682
CVS106402CLIU	2022-02-02	Z_Jämtland/Härjedalen	NEGATIVE		Undetermined	Undetermined	28.8339
CVS106403CLIU	2022-02-01	X_Gävleborg	POSITIVE	Omicron (BA.1) NEGATIVE	35.1512	Undetermined	29.361
CVS106404CLIU	2022-01-28	X_Gävleborg	POSITIVE	Omicron (BA.1) POSITIVE	28.5409	30.749	30.6561
CVS106405CLIU	2022-01-27	X_Gävleborg	POSITIVE	Omicron (BA.1) POSITIVE	32.9595	34.0336	32.9341
CVS106406CLIU	2022-02-01	W_Dalarna	POSITIVE	Omicron (BA.1) POSITIVE	30.3023	32.0836	32.2502
CVS106407CLIU	2022-01-28	G_Kronoberg	POSITIVE	Omicron (BA.1) NEGATIVE	24.7121	Undetermined	28.7107
CVS106408CLIU	2022-01-31	S_Värmland	NEGATIVE		Undetermined	Undetermined	30.363
CVS106409CLIU	2022-03-01	S_Värmland	NEGATIVE		Undetermined	Undetermined	29.2879
CVS106410CLIU	2022-02-02	W_Dalarna	POSITIVE	Omicron (BA.1) NEGATIVE	24.6716	Undetermined	31.9213
CVS106411CLIU	2022-01-27	U_Västmanland	NEGATIVE		Undetermined	Undetermined	28.4105
CVS106412CLIU	2022-02-10	U_Västmanland	NEGATIVE		Undetermined	Undetermined	34.3431
CVS106413CLIU	2022-02-04	F_Jönköping	NEGATIVE		Undetermined	Undetermined	30.4865
CVS106414CLIU	2022-01-27	F_Jönköping	POSITIVE	Omicron (BA.1) POSITIVE	18.0381	19.6356	22.8889
CVS106415CLIU	2022-02-05	W_Dalarna	NEGATIVE		Undetermined	Undetermined	33.3377
CVS106416CLIU	2022-02-03	C_Uppsala	NEGATIVE		Undetermined	Undetermined	28.1893
CVS106417CLIU	2022-01-27	U_Västmanland	NEGATIVE		Undetermined	Undetermined	32.5065
CVS106418CLIU	2022-01-27	X_Gävleborg	POSITIVE	Omicron (BA.1) POSITIVE	23.7165	39.4807	34.7693
CVS106419CLIU	2022-02-08	C_Uppsala	POSITIVE	Omicron (BA.1) POSITIVE	24.9917	25.3961	26.519
CVS106420CLIU	2022-02-01	X_Gävleborg	POSITIVE	Omicron (BA.1) POSITIVE	17.3908	18.4508	31.7865
CVS106421CLIU	2022-01-30	S_Värmland	NEGATIVE		Undetermined	Undetermined	31.6702
CVS106422CLIU	2022-02-07	C_Uppsala	NEGATIVE		Undetermined	Undetermined	28.4904
CVS106423CLIU	2022-02-08	Z_Jämtland/Härjedalen	NEGATIVE		Undetermined	Undetermined	34.284
CVS106424CLIU	2022-01-28	C_Uppsala	POSITIVE	Omicron (BA.1) POSITIVE	24.697	25.6043	27.3184
CVS106425CLIU	2022-02-02	S_Värmland	POSITIVE	Omicron (BA.1) POSITIVE	32.0867	33.3056	32.8061
CVS106426CLIU	2022-02-24	AAA_ABC_Labs	NEGATIVE		Undetermined	Undetermined	32.9608
CVS106427CLIU	2022-01-27	U_Västmanland	POSITIVE	Omicron (BA.1) POSITIVE	26.6994	28.2618	32.8818
CVS106428CLIU	2022-01-28	G_Kronoberg	POSITIVE	Omicron (BA.1) POSITIVE	23.3417	25.5593	27.9379
CVS106429CLIU	2022-02-09	Y_Västernorrland	POSITIVE	Omicron (BA.1) POSITIVE	22.7776	24.9084	33.8017
CVS106430CLIU	2022-02-01	X_Gävleborg	POSITIVE	Omicron (BA.1) NEGATIVE	22.332	Undetermined	28.8059
CVS106431CLIU	2022-02-01	W_Dalarna	POSITIVE	Omicron (BA.1) NEGATIVE	29.0115	Undetermined	33.6643
CVS106432CLIU	2022-01-28	X_Gävleborg	NEGATIVE		Undetermined	Undetermined	29.2252
CVS106433CLIU	2022-02-05	S_Värmland	POSITIVE	Omicron (BA.1) NEGATIVE	22.5583	Undetermined	32.1567
CVS106434CLIU	2022-01-27	Y_Västernorrland	NEGATIVE		Undetermined	Undetermined	30.9717
CVS106435CLIU	2022-02-20	U_Västmanland	NEGATIVE		Undetermined	Undetermined	28.4844
CVS106436CLIU	2022-02-05	W_Dalarna	POSITIVE	Omicron (BA.1) NEGATIVE	26.8006	Undetermined	29.938
CVS106437CLIU	2022-02-09	W_Dalarna	NEGATIVE		Undetermined	Undetermined	32.1812
CVS106438CLIU	2022-02-03	U_Västmanland	POSITIVE	Omicron (BA.1) POSITIVE	32.9549	35.7055	30.5661
CVS106439CLIU	2022-02-01	W_Dalarna	POSITIVE	Omicron (BA.1) NEGATIVE	18.8305	Undetermined	27.7862
CVS106440CLIU	2022-01-27	X_Gävleborg	NEGATIVE		Undetermined	Undetermined	28.122
CVS106441CLIU	2022-01-27	F_Jönköping	POSITIVE	Omicron (BA.1) POSITIVE	25.2218	27.8404	28.0532
CVS106442CLIU	2022-01-27	G_Kronoberg	POSITIVE	Omicron (BA.1) NEGATIVE	31.3556	Undetermined	31.3464
CVS106443CLIU	2022-01-28	F_Jönköping	POSITIVE	Omicron (BA.1) NEGATIVE	25.2868	Undetermined	33.9526
CVS106444CLIU	2022-01-28	S_Värmland	POSITIVE	Omicron (BA.1) NEGATIVE	32.7193	Undetermined	27.9358
CVS106445CLIU	2022-01-27	G_Kronoberg	NEGATIVE		Undetermined	Undetermined	30.9876
CVS106446CLIU	2022-01-29	X_Gävleborg	POSITIVE	Omicron (BA.1) POSITIVE	29.828	31.2392	30.0496
CVS106447CLIU	2022-02-01	S_Värmland	POSITIVE	Omicron (BA.1) POSITIVE	32.0532	34.7044	30.7694
CVS106448CLIU	2022-02-12	Z_Jämtland/Härjedalen	NEGATIVE		Undetermined	Undetermined	32.2882
CVS106449CLIU	2022-02-02	U_Västmanland	POSITIVE	Omicron (BA.1) NEGATIVE	26.9242	Undetermined	31.7799
CVS106450CLIU	2022-02-02	U_Västmanland	POSITIVE	Omicron (BA.1) NEGATIVE	34.3234	Undetermined	29.3314
CVS106451CLIU	2022-01-29	X_Gävleborg	POSITIVE	Omicron (BA.1) NEGATIVE	30.432	Undetermined	28.9161
CVS106452CLIU	2022-01-27	G_Kronoberg	POSITIVE	Omicron (BA.1) POSITIVE	23.2026	24.7316	29.0372
CVS106453CLIU	2022-01-28	Y_Västernorrland	POSITIVE	Omicron (BA.1) POSITIVE	23.2624	25.2851	33.0446
CVS106454CLIU	2022-02-03	Y_Västernorrland	NEGATIVE		Undetermined	Undetermined	31.8909
CVS106455CLIU	2022-01-27	F_Jönköping	POSITIVE	Omicron (BA.1) POSITIVE	25.8489	26.664	29.3163
CVS106456CLIU	2022-01-30	U_Västmanland	NEGATIVE		Undetermined	Undetermined	33.8839
CVS106457CLIU	2022-01-26	C_Uppsala	POSITIVE	Omicron (BA.1) POSITIVE	28.2382	28.7822	25.9542
CVS106458CLIU	2022-01-30	C_Uppsala	POSITIVE	Omicron (BA.1) NEGATIVE	26.0758	Undetermined	28.9051
CVS106459CLIU	2022-02-01	Y_Västernorrland	POSITIVE	Omicron (BA.1) POSITIVE	22.4712	25.1449	29.3791
CVS106460CLIU	2022-02-01	X_Gävleborg	NEGATIVE		Undetermined	Undetermined	30.9789
CVS106461CLIU	2022-01-26	Z_Jämtland/Härjedalen	POSITIVE	Omicron (BA.1) NEGATIVE	27.1619	Undetermined	34.5346
CVS106462CLIU	2022-02-19	U_Västmanland	NEGATIVE		Undetermined	Undetermined	28.991
CVS106463CLIU	2022-02-08	S_Värmland	POSITIVE	Omicron (BA.1) POSITIVE	30.1283	33.563	31.6357
CVS106464CLIU	2022-03-03	S_Värmland	NEGATIVE		Undetermined	Undetermined	33.2533
CVS106465CLIU	2022-01-27	G_Kronoberg	POSITIVE	Omicron (BA.1) NEGATIVE	27.615	Undetermined	27.6759
CVS106466CLIU	2022-01-28	F_Jönköping	POSITIVE	Omicron (BA.1) NEGATIVE	17.7883	Undetermined	34.0825
CVS106467CLIU	2022-02-02	X_Gävleborg	NEGATIVE		Undetermined	Undetermined	32.0113
CVS106468CLIU	2022-02-08	U_Västmanland	NEGATIVE		Undetermined	Undetermined	33.8557
CVS106469CLIU	2022-02-03	Y_Västernorrland	POSITIVE	Omicron (BA.1) POSITIVE	21.4707	23.3111	34.336
CVS106470CLIU	2022-01-28	C_Uppsala	NEGATIVE		Undetermined	Undetermined	26.9132
CVS106471CLIU	2022-02-03	Y_Västernorrland	NEGATIVE		Undetermined	Undetermined	32.3137
CVS106472CLIU	2022-01-27	U_Västmanland	POSITIVE	Omicron (BA.1) POSITIVE	21.1618	23.6938	32.1761
CVS106473CLIU	2022-02-12	U_Västmanland	NEGATIVE		Undetermined	Undetermined	30.9054
CVS106474CLIU	2022-01-31	S_Värmland	NEGATIVE		Undetermined	Undetermined	30.6939
CVS106475CLIU	2022-02-01	G_Kronoberg	POSITIVE	Omicron (BA.1) NEGATIVE	23.5556	Undetermined	30.1619
CVS106476CLIU	2022-03-01	X_Gävleborg	NEGATIVE		Undetermined	Undetermined	30.2679
CVS106477CLIU	2022-02-01	G_Kronoberg	POSITIVE	Omicron (BA.1) NEGATIVE	22.2292	Undetermined	33.333
CVS106478CLIU	2022-01-28	U_Västmanland	NEGATIVE		Undetermined	Undetermined	24.6049
CVS106479CLIU	2022-02-08	Z_Jämtland/Härjedalen	NEGATIVE		Undetermined	Undetermined	30.1582
CVS106480CLIU	2022-02-03	X_Gävleborg	POSITIVE	Omicron (BA.1) POSITIVE	27.4238	29.6399	34.2785
CVS106481CLIU	2022-02-05	X_Gävleborg	POSITIVE	Omicron (BA.1) NEGATIVE	23.6193	Undetermined	33.8261
CVS106482CLIU	2022-02-05	Y_Västernorrland	POSITIVE	Omicron (BA.1) NEGATIVE	24.4078	Undetermined	30.7834
CVS106483CLIU	2022-02-02	X_Gävleborg	POSITIVE	Omicron (BA.1) POSITIVE	28.3603	32.1049	32.9833
CVS106484CLIU	2022-01-29	C_Uppsala	POSITIVE	Omicron (BA.1) NEGATIVE	25.8815	Undetermined	28.4523
CVS106485CLIU	2022-01-28	Y_Västernorrland	POSITIVE	Omicron (BA.1) POSITIVE	22.8167	24.5667	31.7942
CVS106486CLIU	2022-02-02	U_Västmanland	NEGATIVE		Undetermined	Undetermined	30.7085
CVS106487CLIU	2022-01-28	C_Uppsala	NEGATIVE		Undetermined	Undetermined	28.187
CVS106488CLIU	2022-01-29	G_Kronoberg	POSITIVE	Omicron (BA.1) NEGATIVE	20.4631	Undetermined	33.5439
CVS106489CLIU	2022-02-01	Y_Västernorrland	NEGATIVE		Undetermined	Undetermined	32.4441
CVS106490CLIU	2022-01-27	U_Västmanland	NEGATIVE		Undetermined	Undetermined	31.7282
CVS106491CLIU	2022-02-01	X_Gävleborg	POSITIVE	Omicron (BA.1) NEGATIVE	21.1323	Undetermined	30.6178
CVS106492CLIU	2022-01-27	U_Västmanland	POSITIVE	Omicron (BA.1) POSITIVE	24.0082	25.6405	29.8966
CVS106493CLIU	2022-01-29	U_Västmanland	NEGATIVE		Undetermined	Undetermined	30.2436
CVS106494CLIU	2022-02-02	W_Dalarna	POSITIVE	Omicron (BA.1) POSITIVE	22.4006	24.2163	33.1867
CVS106495CLIU	2022-02-01	G_Kronoberg	POSITIVE	Omicron (BA.1) NEGATIVE	30.5549	Undetermined	28.6021
CVS106496CLIU	2022-01-27	U_Västmanland	NEGATIVE		Undetermined	Undetermined	35.4562
CVS106497CLIU	2022-02-04	F_Jönköping	POSITIVE	Omicron (BA.1) NEGATIVE	25.4364	Undetermined	31.7697
CVS106498CLIU	2022-01-31	U_Västmanland	POSITIVE	Omicron (BA.1) POSITIVE	25.4291	27.9618	32.3248
CVS106499CLIU	2022-02-02	G_Kronoberg	NEGATIVE		Undetermined	Undetermined	31.8919
CVS106500CLIU	2022-02-01	W_Dalarna	POSITIVE	Omicron (BA.1) POSITIVE	27.6272	30.224	32.3697
CVS106501CLIU	2022-02-01	W_Dalarna	POSITIVE	Omicron (BA.1) POSITIVE	24.4265	26.4917	33.6733
CVS106502CLIU	2022-01-27	U_Västmanland	NEGATIVE		Undetermined	Undetermined	29.7058
CVS106503CLIU	2022-02-01	X_Gävleborg	POSITIVE	Omicron (BA.1) NEGATIVE	33.0757	Undetermined	34.8284
CVS106504CLIU	2022-01-28	W_Dalarna	POSITIVE	Omicron (BA.1) POSITIVE	29.4754	34.7941	36.9842
CVS106505CLIU	2022-01-29	U_Västmanland	NEGATIVE		Undetermined	Undetermined	39.1749
CVS106506CLIU	2022-03-01	W_Dalarna	POSITIVE	Omicron (BA.1) NEGATIVE	27.6014	Undetermined	30.9177
CVS106507CLIU	2022-02-25	Z_Jämtland/Härjedalen	NEGATIVE		Undetermined	Undetermined	33.1218
CVS106508CLIU	2022-02-15	X_Gävleborg	NEGATIVE		Undetermined	Undetermined	33.5888
CVS106509CLIU	2022-02-02	U_Västmanland	POSITIVE	Omicron (BA.1) POSITIVE	25.5282	27.2457	29.252
CVS106510CLIU	2022-01-28	W_Dalarna	POSITIVE	Omicron (BA.1) POSITIVE	20.2255	21.4697	31.4887
CVS106511CLIU	2022-01-29	W_Dalarna	POSITIVE	Omicron (BA.1) POSITIVE	25.8367	27.4905	33.5496
CVS106512CLIU	2022-01-27	Z_Jämtland/Härjedalen	POSITIVE	Omicron (BA.1) POSITIVE	21.4472	23.3454	31.6109
CVS106513CLIU	2022-02-17	S_Värmland	POSITIVE	Omicron (BA.1) NEGATIVE	23.0061	Undetermined	33.9834
CVS106514CLIU	2022-01-29	F_Jönköping	NEGATIVE		Undetermined	Undetermined	30.911
CVS106515CLIU	2022-01-27	G_Kronoberg	POSITIVE	Omicron (BA.1) POSITIVE	28.3007	29.8065	29.1109
CVS106516CLIU	2022-02-08	U_Västmanland	POSITIVE	Omicron (BA.1) NEGATIVE	23.6089	Undetermined	31.0761
CVS106517CLIU	2022-02-02	X_Gävleborg	POSITIVE	Omicron (BA.1) POSITIVE	22.8558	24.5325	32.4
CVS106518CLIU	2022-02-10	AAA_ABC_Labs	NEGATIVE		Undetermined	Undetermined	34.9987
CVS106519CLIU	2022-02-01	S_Värmland	NEGATIVE		Undetermined	Undetermined	30.2197
CVS106520CLIU	2022-02-09	G_Kronoberg	NEGATIVE		Undetermined	Undetermined	28.703
CVS106521CLIU	2022-02-03	G_Kronoberg	NEGATIVE		Undetermined	Undetermined	31.8721
CVS106522CLIU	2022-02-01	W_Dalarna	POSITIVE	Omicron (BA.1) NEGATIVE	24.9886	Undetermined	33.1993
CVS106523CLIU	2022-02-09	F_Jönköping	POSITIVE	Omicron (BA.1) NEGATIVE	27.5635	Undetermined	31.2704
CVS106524CLIU	2022-01-27	G_Kronoberg	POSITIVE	Omicron (BA.1) POSITIVE	30.1297	32.1799	29.8274
CVS106525CLIU	2022-01-27	G_Kronoberg	POSITIVE	Omicron (BA.1) NEGATIVE	25.2906	Undetermined	25.9667
CVS106526CLIU	2022-02-02	W_Dalarna	POSITIVE	Omicron (BA.1) NEGATIVE	19.5241	Undetermined	29.8901
CVS106527CLIU	2022-01-27	U_Västmanland	NEGATIVE		Undetermined	Undetermined	32.7283
CVS106528CLIU	2022-02-03	U_Västmanland	POSITIVE	Omicron (BA.1) POSITIVE	26.0273	30.1843	29.0186
CVS106529CLIU	2022-02-04	X_Gävleborg	NEGATIVE		Undetermined	Undetermined	31.609
CVS106530CLIU	2022-02-01	S_Värmland	POSITIVE	Omicron (BA.1) NEGATIVE	30.7577	Undetermined	35.6298
CVS106531CLIU	2022-02-01	Z_Jämtland/Härjedalen	NEGATIVE		Undetermined	Undetermined	31.3497
CVS106532CLIU	2022-01-27	F_Jönköping	NEGATIVE		Undetermined	Undetermined	28.6064
CVS106533CLIU	2022-02-09	W_Dalarna	NEGATIVE		Undetermined	Undetermined	32.8763
CVS106534CLIU	2022-02-09	Z_Jämtland/Härjedalen	POSITIVE	Omicron (BA.1) POSITIVE	25.5881	27.4312	34.6776
CVS106535CLIU	2022-02-18	W_Dalarna	NEGATIVE		Undetermined	Undetermined	34.9537
CVS106536CLIU	2022-02-08	Y_Västernorrland	POSITIVE	Omicron (BA.1) POSITIVE	21.1084	22.6291	31.0594
CVS106537CLIU	2022-02-10	S_Värmland	POSITIVE	Omicron (BA.1) NEGATIVE	25.2134	Undetermined	29.616
CVS106538CLIU	2022-02-08	G_Kronoberg	NEGATIVE		Undetermined	Undetermined	31.5891
CVS106539CLIU	2022-02-08	G_Kronoberg	POSITIVE	Omicron (BA.1) NEGATIVE	22.3607	Undetermined	33.701
CVS106540CLIU	2022-03-02	S_Värmland	NEGATIVE		Undetermined	Undetermined	29.5169
CVS106541CLIU	2022-02-01	X_Gävleborg	POSITIVE	Omicron (BA.1) POSITIVE	30.2435	33.1653	35.5599
CVS106542CLIU	2022-01-29	W_Dalarna	NEGATIVE		Undetermined	Undetermined	32.7019
CVS106543CLIU	2022-02-08	U_Västmanland	POSITIVE	Omicron (BA.1) NEGATIVE	30.1052	Undetermined	32.9336
CVS106544CLIU	2022-02-02	S_Värmland	NEGATIVE		Undetermined	Undetermined	33.3034
CVS106545CLIU	2022-01-27	W_Dalarna	POSITIVE	Omicron (BA.1) NEGATIVE	25.2327	Undetermined	26.6946
CVS106546CLIU	2022-01-27	S_Värmland	POSITIVE	Omicron (BA.1) POSITIVE	25.2085	27.6511	35.6502
CVS106547CLIU	2022-02-03	F_Jönköping	POSITIVE	Omicron (BA.1) NEGATIVE	21.618	Undetermined	28.1436
CVS106548CLIU	2022-01-29	U_Västmanland	POSITIVE	Omicron (BA.1) NEGATIVE	20.9833	Undetermined	22.171
CVS106549CLIU	2022-03-03	W_Dalarna	POSITIVE	Omicron (BA.1) NEGATIVE	23.1146	Undetermined	36.4206
CVS106550CLIU	2022-02-17	Y_Västernorrland	NEGATIVE		Undetermined	Undetermined	30.1723
CVS106551CLIU	2022-01-27	U_Västmanland	NEGATIVE		Undetermined	Undetermined	30.9161
CVS106552CLIU	2022-02-05	Y_Västernorrland	POSITIVE	Omicron (BA.1) POSITIVE	24.9291	26.9165	32.8363
CVS106553CLIU	2022-02-04	C_Uppsala	NEGATIVE		Undetermined	Undetermined	26.5632
CVS106554CLIU	2022-01-29	G_Kronoberg	POSITIVE	Omicron (BA.1) POSITIVE	26.8798	30.5349	32.5275
CVS106555CLIU	2022-02-16	U_Västmanland	POSITIVE	Omicron (BA.1) NEGATIVE	27.1655	Undetermined	31.0652
CVS106556CLIU	2022-02-04	X_Gävleborg	NEGATIVE		Undetermined	Undetermined	33.6438
CVS106557CLIU	2022-02-08	W_Dalarna	NEGATIVE		Undetermined	Undetermined	30.149
CVS106558CLIU	2022-03-08	U_Västmanland	POSITIVE	Omicron (BA.1) NEGATIVE	23.3969	Undetermined	28.05
CVS106559CLIU	2022-02-01	S_Värmland	NEGATIVE		Undetermined	Undetermined	31.2736
CVS106560CLIU	2022-02-28	S_Värmland	POSITIVE	Omicron (BA.1) NEGATIVE	26.2513	Undetermined	31.9643
CVS106561CLIU	2022-02-03	X_Gävleborg	NEGATIVE		Undetermined	Undetermined	30.1021
CVS106562CLIU	2022-01-29	F_Jönköping	NEGATIVE		Undetermined	Undetermined	31.584
CVS106563CLIU	2022-02-08	Y_Västernorrland	POSITIVE	Omicron (BA.1) NEGATIVE	28.7136	Undetermined	33.0958
CVS106564CLIU	2022-02-02	S_Värmland	NEGATIVE		Undetermined	Undetermined	32.5711
CVS106565CLIU	2022-01-29	U_Västmanland	NEGATIVE		Undetermined	Undetermined	31.8344
CVS106566CLIU	2022-02-03	S_Värmland	POSITIVE	Omicron (BA.1) POSITIVE	24.9063	26.6282	30.977
CVS106567CLIU	2022-02-01	X_Gävleborg	POSITIVE	Omicron (BA.1) NEGATIVE	21.7479	Undetermined	32.53
CVS106568CLIU	2022-03-02	X_Gävleborg	POSITIVE	Omicron (BA.1) NEGATIVE	31.8771	Undetermined	37.9686
CVS106569CLIU	2022-02-02	W_Dalarna	POSITIVE	Omicron (BA.1) POSITIVE	32.9674	35.4587	31.5315
CVS106570CLIU	2022-02-12	S_Värmland	POSITIVE	Omicron (BA.1) NEGATIVE	26.5874	Undetermined	31.3796
CVS106571CLIU	2022-01-28	G_Kronoberg	NEGATIVE		Undetermined	Undetermined	31.2735
CVS106572CLIU	2022-02-02	S_Värmland	POSITIVE	Omicron (BA.1) NEGATIVE	27.4557	Undetermined	31.3135
CVS106573CLIU	2022-01-29	Z_Jämtland/Härjedalen	NEGATIVE		Undetermined	Undetermined	26.5053
CVS106574CLIU	2022-01-26	Z_Jämtland/Härjedalen	NEGATIVE		Undetermined	Undetermined	32.3905
CVS106575CLIU	2022-02-04	X_Gävleborg	POSITIVE	Omicron (BA.1) NEGATIVE	22.5459	Undetermined	34.4373
CVS106576CLIU	2022-01-29	X_Gävleborg	NEGATIVE		Undetermined	Undetermined	34.1756
CVS106577CLIU	2022-02-05	S_Värmland	POSITIVE	Omicron (BA.1) NEGATIVE	21.4013	Undetermined	30.0163
CVS106578CLIU	2022-02-01	F_Jönköping	POSITIVE	Omicron (BA.1) NEGATIVE	19.7718	Undetermined	32.987
CVS106579CLIU	2022-01-27	C_Uppsala	POSITIVE	Omicron (BA.1) POSITIVE	29.73	30.389	30.7989
CVS106580CLIU	2022-02-01	Z_Jämtland/Härjedalen	POSITIVE	Omicron (BA.1) POSITIVE	32.4952	33.7065	35.6883
CVS106581CLIU	2022-02-04	X_Gävleborg	NEGATIVE		Undetermined	Undetermined	30.2965
CVS106582CLIU	2022-01-28	F_Jönköping	POSITIVE	Omicron (BA.1) POSITIVE	23.1904	26.6262	29.9129
CVS106583CLIU	2022-02-24	X_Gävleborg	POSITIVE	Omicron (BA.1) NEGATIVE	31.2024	Undetermined	36.709
CVS106584CLIU	2022-01-27	U_Västmanland	NEGATIVE		Undetermined	Undetermined	30.4359
CVS106585CLIU	2022-02-03	S_Värmland	POSITIVE	Omicron (BA.1) NEGATIVE	32.5485	Undetermined	32.2274
CVS106586CLIU	2022-02-01	Y_Västernorrland	POSITIVE	Omicron (BA.1) POSITIVE	24.4306	25.347	28.5071
CVS106587CLIU	2022-02-06	S_Värmland	POSITIVE	Omicron (BA.1) POSITIVE	24.1598	25.9747	36.9284
CVS106588CLIU	2022-01-28	G_Kronoberg	NEGATIVE		Undetermined	Undetermined	33.4516
CVS106589CLIU	2022-01-29	S_Värmland	POSITIVE	Omicron (BA.1) POSITIVE	29.8769	31.3805	33.4472
CVS106590CLIU	2022-02-02	W_Dalarna	NEGATIVE		Undetermined	Undetermined	30.3164
CVS106591CLIU	2022-01-29	S_Värmland	NEGATIVE		Undetermined	Undetermined	33.4556
CVS106592CLIU	2022-02-02	W_Dalarna	POSITIVE	Omicron (BA.1) POSITIVE	20.6864	21.9513	30.6457
CVS106593CLIU	2022-02-23	AAA_ABC_Labs	NEGATIVE		Undetermined	Undetermined	32.662
CVS106594CLIU	2022-01-27	G_Kronoberg	POSITIVE	Omicron (BA.1) POSITIVE	27.2155	28.1691	29.3716
CVS106595CLIU	2022-02-23	U_Västmanland	POSITIVE	Omicron (BA.1) POSITIVE	21.9983	24.4723	32.9438
CVS106596CLIU	2022-01-26	Y_Västernorrland	NEGATIVE		Undetermined	Undetermined	29.4698
CVS106597CLIU	2022-02-01	C_Uppsala	POSITIVE	Omicron (BA.1) POSITIVE	28.6739	29.3488	27.2051
CVS106598CLIU	2022-01-26	C_Uppsala	NEGATIVE		Undetermined	Undetermined	28.3891
CVS106599CLIU	2022-01-29	Y_Västernorrland	POSITIVE	Omicron (BA.1) POSITIVE	27.3766	28.9046	35.0963
CVS106600CLIU	2022-01-26	F_Jönköping	POSITIVE	Omicron (BA.1) NEGATIVE	27.2031	Undetermined	34.0751
CVS106601CLIU	2022-02-15	W_Dalarna	NEGATIVE		Undetermined	Undetermined	34.3189
CVS106602CLIU	2022-02-04	G_Kronoberg	POSITIVE	Omicron (BA.1) NEGATIVE	27.0358	Undetermined	28.9107
CVS106603CLIU	2022-02-01	U_Västmanland	NEGATIVE		Undetermined	Undetermined	28.6249
CVS106604CLIU	2022-02-22	S_Värmland	POSITIVE	Omicron (BA.1) NEGATIVE	22.0284	Undetermined	34.3036
CVS106605CLIU	2022-01-29	U_Västmanland	NEGATIVE		Undetermined	Undetermined	30.8532
CVS106606CLIU	2022-01-27	Z_Jämtland/Härjedalen	NEGATIVE		Undetermined	Undetermined	32.7641
CVS106607CLIU	2022-01-28	W_Dalarna	POSITIVE	Omicron (BA.1) NEGATIVE	20.6556	Undetermined	27.6152
CVS106608CLIU	2022-01-28	G_Kronoberg	NEGATIVE		Undetermined	Undetermined	31.5286
CVS106609CLIU	2022-01-27	U_Västmanland	NEGATIVE		Undetermined	Undetermined	28.8225
CVS106610CLIU	2022-02-03	S_Värmland	NEGATIVE		Undetermined	Undetermined	34.0815
CVS106611CLIU	2022-01-27	U_Västmanland	NEGATIVE		Undetermined	Undetermined	29.8791
CVS106612CLIU	2022-01-26	F_Jönköping	NEGATIVE		Undetermined	Undetermined	29.2105
CVS106613CLIU	2022-02-08	F_Jönköping	NEGATIVE		Undetermined	Undetermined	27.8596
CVS106614CLIU	2022-01-29	W_Dalarna	POSITIVE	Omicron (BA.1) NEGATIVE	25.4589	Undetermined	32.1585
CVS106615CLIU	2022-01-26	F_Jönköping	NEGATIVE		Undetermined	Undetermined	30.3694
CVS106616CLIU	2022-02-04	Y_Västernorrland	NEGATIVE		Undetermined	Undetermined	29.313
CVS106617CLIU	2022-02-08	U_Västmanland	POSITIVE	Omicron (BA.1) POSITIVE	26.3969	28.3282	30.4627
CVS106618CLIU	2022-02-04	X_Gävleborg	NEGATIVE		Undetermined	Undetermined	34.3177
CVS106619CLIU	2022-02-03	C_Uppsala	POSITIVE	Omicron (BA.1) POSITIVE	23.3595	23.4113	24.9847
CVS106620CLIU	2022-02-02	Y_Västernorrland	POSITIVE	Omicron (BA.1) POSITIVE	28.6568	30.7583	32.0174
CVS106621CLIU	2022-02-09	W_Dalarna	NEGATIVE		Undetermined	Undetermined	32.8556
CVS106622CLIU	2022-02-09	X_Gävleborg	NEGATIVE		Undetermined	Undetermined	34.4793
CVS106623CLIU	2022-01-29	C_Uppsala	POSITIVE	Omicron (BA.1) POSITIVE	20.6282	21.2433	26.2975
CVS106624CLIU	2022-02-16	Y_Västernorrland	NEGATIVE		Undetermined	Undetermined	32.1205
CVS106625CLIU	2022-01-28	W_Dalarna	NEGATIVE		Undetermined	Undetermined	29.6614
CVS106626CLIU	2022-03-02	W_Dalarna	NEGATIVE		Undetermined	Undetermined	32.6814
CVS106627CLIU	2022-01-27	F_Jönköping	NEGATIVE		Undetermined	Undetermined	33.5212
CVS106628CLIU	2022-01-28	G_Kronoberg	POSITIVE	Omicron (BA.1) POSITIVE	23.5396	24.5809	28.9622
CVS106629CLIU	2022-01-26	F_Jönköping	NEGATIVE		Undetermined	Undetermined	32.295
CVS106630CLIU	2022-02-01	Z_Jämtland/Härjedalen	NEGATIVE		Undetermined	Undetermined	30.1611
CVS106631CLIU	2022-02-02	C_Uppsala	POSITIVE	Omicron (BA.1) POSITIVE	21.0274	39.8302	28.5266
CVS106632CLIU	2022-01-27	S_Värmland	POSITIVE	Omicron (BA.1) POSITIVE	35.515	37.9015	36.9971
CVS106633CLIU	2022-01-29	W_Dalarna	NEGATIVE		Undetermined	Undetermined	30.5606
CVS106634CLIU	2022-01-27	G_Kronoberg	POSITIVE	Omicron (BA.1) NEGATIVE	26.0546	Undetermined	27.875
CVS106635CLIU	2022-02-01	S_Värmland	NEGATIVE		Undetermined	Undetermined	34.0888
CVS106636CLIU	2022-02-16	U_Västmanland	POSITIVE	Omicron (BA.1) NEGATIVE	24.5809	Undetermined	38.7666
CVS106637CLIU	2022-01-26	Y_Västernorrland	NEGATIVE		Undetermined	Undetermined	27.7598
CVS106638CLIU	2022-01-28	X_Gävleborg	POSITIVE	Omicron (BA.1) NEGATIVE	22.1857	Undetermined	31.0522
CVS106639CLIU	2022-01-28	W_Dalarna	POSITIVE	Omicron (BA.1) POSITIVE	23.0206	23.8518	29.1376
CVS106640CLIU	2022-01-28	S_Värmland	NEGATIVE		Undetermined	Undetermined	33.0099
CVS106641CLIU	2022-01-26	Y_Västernorrland	POSITIVE	Omicron (BA.1) POSITIVE	34.6946	38.2473	26.4922
CVS106642CLIU	2022-01-30	S_Värmland	POSITIVE	Omicron (BA.1) POSITIVE	26.0423	27.3182	31.3351
CVS106643CLIU	2022-02-08	W_Dalarna	NEGATIVE		Undetermined	Undetermined	31.1674
CVS106644CLIU	2022-01-28	W_Dalarna	POSITIVE	Omicron (BA.1) POSITIVE	31.5855	33.262	29.9099
CVS106645CLIU	2022-01-26	Z_Jämtland/Härjedalen	POSITIVE	Omicron (BA.1) NEGATIVE	20.0585	Undetermined	30.3512
CVS106646CLIU	2022-02-01	U_Västmanland	POSITIVE	Omicron (BA.1) POSITIVE	27.1367	28.6687	29.5397
CVS106647CLIU	2022-01-27	Z_Jämtland/Härjedalen	NEGATIVE		Undetermined	Undetermined	26.3191
CVS106648CLIU	2022-02-01	Z_Jämtland/Härjedalen	NEGATIVE		Undetermined	Undetermined	30.5315
CVS106649CLIU	2022-02-03	G_Kronoberg	POSITIVE	Omicron (BA.1) NEGATIVE	19.1936	Undetermined	29.4244
CVS106650CLIU	2022-01-29	Y_Västernorrland	POSITIVE	Omicron (BA.1) POSITIVE	19.8382	21.3003	28.1532
CVS106651CLIU	2022-02-25	Y_Västernorrland	POSITIVE	Omicron (BA.1) POSITIVE	21.9883	24.9619	31.0676
CVS106652CLIU	2022-02-09	Z_Jämtland/Härjedalen	NEGATIVE		Undetermined	Undetermined	32.1277
CVS106653CLIU	2022-02-23	Z_Jämtland/Härjedalen	NEGATIVE		Undetermined	Undetermined	32.3217
CVS106654CLIU	2022-02-01	Y_Västernorrland	POSITIVE	Omicron (BA.1) POSITIVE	23.7099	25.7947	28.7151
CVS106655CLIU	2022-02-01	Y_Västernorrland	POSITIVE	Omicron (BA.1) POSITIVE	24.1973	26.0796	34.2404
CVS106656CLIU	2022-03-01	S_Värmland	POSITIVE	Omicron (BA.1) NEGATIVE	34.4908	Undetermined	35.2301
CVS106657CLIU	2022-02-03	X_Gävleborg	NEGATIVE		Undetermined	Undetermined	32.2788
CVS106658CLIU	2022-01-30	U_Västmanland	POSITIVE	Omicron (BA.1) NEGATIVE	28.7129	Undetermined	32.0998
CVS106659CLIU	2022-02-09	Z_Jämtland/Härjedalen	NEGATIVE		Undetermined	Undetermined	29.84
CVS106660CLIU	2022-02-01	W_Dalarna	POSITIVE	Omicron (BA.1) POSITIVE	24.682	27.3339	31.2061
CVS106661CLIU	2022-02-17	S_Värmland	POSITIVE	Omicron (BA.1) POSITIVE	29.6521	32.0711	29.058
CVS106662CLIU	2022-02-07	S_Värmland	POSITIVE	Omicron (BA.1) NEGATIVE	22.3824	Undetermined	27.9976
CVS106663CLIU	2022-03-08	F_Jönköping	NEGATIVE		Undetermined	Undetermined	28.3394
CVS106664CLIU	2022-01-28	C_Uppsala	NEGATIVE		Undetermined	Undetermined	24.6327
CVS106665CLIU	2022-02-05	W_Dalarna	NEGATIVE		Undetermined	Undetermined	32.9996
CVS106666CLIU	2022-01-28	X_Gävleborg	NEGATIVE		Undetermined	Undetermined	33.4928
CVS106667CLIU	2022-02-08	U_Västmanland	NEGATIVE		Undetermined	Undetermined	30.3753
CVS106668CLIU	2022-02-25	Z_Jämtland/Härjedalen	NEGATIVE		Undetermined	Undetermined	27.6953
CVS106669CLIU	2022-01-27	S_Värmland	POSITIVE	Omicron (BA.1) NEGATIVE	34.144	Undetermined	29.5298
CVS106670CLIU	2022-01-28	S_Värmland	POSITIVE	Omicron (BA.1) POSITIVE	20.7506	21.9506	32.1998
CVS106671CLIU	2022-02-01	F_Jönköping	POSITIVE	Omicron (BA.1) POSITIVE	25.9124	26.8254	35.4289
CVS106672CLIU	2022-01-28	W_Dalarna	POSITIVE	Omicron (BA.1) POSITIVE	23.9165	27.5046	33.2376
CVS106673CLIU	2022-02-09	S_Värmland	POSITIVE	Omicron (BA.1) NEGATIVE	26.5283	Undetermined	Undetermined
CVS106674CLIU	2022-02-08	G_Kronoberg	NEGATIVE		Undetermined	Undetermined	31.9357
CVS106675CLIU	2022-02-04	W_Dalarna	POSITIVE	Omicron (BA.1) NEGATIVE	26.1158	Undetermined	33.6355
CVS106676CLIU	2022-01-29	C_Uppsala	NEGATIVE		Undetermined	Undetermined	30.3341
CVS106677CLIU	2022-01-29	S_Värmland	NEGATIVE		Undetermined	Undetermined	29.9958
CVS106678CLIU	2022-02-05	U_Västmanland	POSITIVE	Omicron (BA.1) NEGATIVE	24.6428	Undetermined	32.903
CVS106679CLIU	2022-02-01	X_Gävleborg	POSITIVE	Omicron (BA.1) POSITIVE	30.2667	33.0514	32.7068
CVS106680CLIU	2022-02-01	Z_Jämtland/Härjedalen	POSITIVE	Omicron (BA.1) POSITIVE	22.6489	23.4794	34.1601
CVS106681CLIU	2022-02-01	Z_Jämtland/Härjedalen	NEGATIVE		Undetermined	Undetermined	33.5068
CVS106682CLIU	2022-02-16	X_Gävleborg	POSITIVE	Omicron (BA.1) POSITIVE	24.2916	27.2715	33.0199
CVS106683CLIU	2022-01-28	U_Västmanland	POSITIVE	Omicron (BA.1) POSITIVE	34.2049	34.7251	31.0921
CVS106684CLIU	2022-02-08	W_Dalarna	NEGATIVE		Undetermined	Undetermined	31.9879
CVS106685CLIU	2022-01-28	Y_Västernorrland	NEGATIVE		Undetermined	Undetermined	35.1253
CVS106686CLIU	2022-01-27	W_Dalarna	NEGATIVE		Undetermined	Undetermined	32.3142
CVS106687CLIU	2022-02-04	S_Värmland	POSITIVE	Omicron (BA.1) NEGATIVE	25.5298	Undetermined	30.4654
CVS106688CLIU	2022-01-29	Y_Västernorrland	POSITIVE	Omicron (BA.1) POSITIVE	23.4979	25.3349	30.1476
CVS106689CLIU	2022-01-29	S_Värmland	NEGATIVE		Undetermined	Undetermined	29.3023
CVS106690CLIU	2022-02-22	W_Dalarna	NEGATIVE		Undetermined	Undetermined	30.1317
CVS106691CLIU	2022-01-27	Y_Västernorrland	NEGATIVE		Undetermined	Undetermined	31.3741
CVS106692CLIU	2022-02-26	X_Gävleborg	NEGATIVE		Undetermined	Undetermined	30.0335
CVS106693CLIU	2022-02-04	U_Västmanland	POSITIVE	Omicron (BA.1) NEGATIVE	24.5404	Undetermined	32.8512
CVS106694CLIU	2022-03-04	X_Gävleborg	NEGATIVE		Undetermined	Undetermined	33.0092
CVS106695CLIU	2022-02-03	X_Gävleborg	POSITIVE	Omicron (BA.1) NEGATIVE	24.1823	Undetermined	32.3142
CVS106696CLIU	2022-02-08	Z_Jämtland/Härjedalen	POSITIVE	Omicron (BA.1) POSITIVE	26.432	29.2479	29.1219
CVS106697CLIU	2022-03-02	U_Västmanland	POSITIVE	Omicron (BA.1) NEGATIVE	28.3766	Undetermined	31.0028
CVS106698CLIU	2022-02-01	Z_Jämtland/Härjedalen	NEGATIVE		Undetermined	Undetermined	32.0313
CVS106699CLIU	2022-02-05	X_Gävleborg	NEGATIVE		Undetermined	Undetermined	33.5235
CVS106700CLIU	2022-01-28	S_Värmland	NEGATIVE		Undetermined	Undetermined	26.8547
CVS106701CLIU	2022-02-04	X_Gävleborg	POSITIVE	Omicron (BA.1) NEGATIVE	24.2279	Undetermined	31.8528
CVS106702CLIU	2022-01-28	Y_Västernorrland	NEGATIVE		Undetermined	Undetermined	31.1834
CVS106703CLIU	2022-02-02	G_Kronoberg	POSITIVE	Omicron (BA.1) NEGATIVE	27.5648	Undetermined	28.451
CVS106704CLIU	2022-02-11	X_Gävleborg	POSITIVE	Omicron (BA.1) NEGATIVE	21.3117	Undetermined	34.5244
CVS106705CLIU	2022-02-05	U_Västmanland	NEGATIVE		Undetermined	Undetermined	29.8498
CVS106706CLIU	2022-02-01	W_Dalarna	POSITIVE	Omicron (BA.1) POSITIVE	25.3498	27.3477	29.0116
CVS106707CLIU	2022-02-01	S_Värmland	POSITIVE	Omicron (BA.1) NEGATIVE	22.3733	Undetermined	33.765
CVS106708CLIU	2022-02-04	Z_Jämtland/Härjedalen	POSITIVE	Omicron (BA.1) POSITIVE	21.0388	22.2765	29.8193
CVS106709CLIU	2022-02-01	X_Gävleborg	NEGATIVE		Undetermined	Undetermined	31.0151
CVS106710CLIU	2022-01-27	W_Dalarna	POSITIVE	Omicron (BA.1) POSITIVE	27.7012	29.8857	31.3694
CVS106711CLIU	2022-01-28	X_Gävleborg	POSITIVE	Omicron (BA.1) POSITIVE	25.1094	26.7444	28.3383
CVS106712CLIU	2022-01-27	Z_Jämtland/Härjedalen	NEGATIVE		Undetermined	Undetermined	28.4675
CVS106713CLIU	2022-02-03	U_Västmanland	POSITIVE	Omicron (BA.1) NEGATIVE	34.9453	Undetermined	35.629
CVS106714CLIU	2022-02-05	S_Värmland	NEGATIVE		Undetermined	Undetermined	31.5226
CVS106715CLIU	2022-02-02	F_Jönköping	NEGATIVE		Undetermined	Undetermined	28.7099
CVS106716CLIU	2022-01-28	G_Kronoberg	NEGATIVE		Undetermined	Undetermined	27.4452
CVS106717CLIU	2022-01-29	G_Kronoberg	POSITIVE	Omicron (BA.1) NEGATIVE	23.1017	Undetermined	34.1375
CVS106718CLIU	2022-01-28	S_Värmland	POSITIVE	Omicron (BA.1) POSITIVE	31.9477	33.2911	33.8966
CVS106719CLIU	2022-02-12	X_Gävleborg	NEGATIVE		Undetermined	Undetermined	35.87
CVS106720CLIU	2022-01-27	Z_Jämtland/Härjedalen	POSITIVE	Omicron (BA.1) POSITIVE	33.0003	34.8725	30.9578
CVS106721CLIU	2022-02-03	U_Västmanland	NEGATIVE		Undetermined	Undetermined	34.9102
CVS106722CLIU	2022-02-19	W_Dalarna	POSITIVE	Omicron (BA.1) NEGATIVE	24.8436	Undetermined	32.3725
CVS106723CLIU	2022-01-27	F_Jönköping	NEGATIVE		Undetermined	Undetermined	27.7448
CVS106724CLIU	2022-02-01	U_Västmanland	NEGATIVE		Undetermined	Undetermined	31.5438
CVS106725CLIU	2022-01-28	F_Jönköping	NEGATIVE		Undetermined	Undetermined	29.8956
CVS106726CLIU	2022-01-27	C_Uppsala	POSITIVE	Omicron (BA.1) NEGATIVE	22.1954	Undetermined	25.9097
CVS106727CLIU	2022-01-27	Z_Jämtland/Härjedalen	NEGATIVE		Undetermined	Undetermined	32.4426
CVS106728CLIU	2022-01-28	X_Gävleborg	NEGATIVE		Undetermined	Undetermined	31.2732
CVS106729CLIU	2022-01-29	S_Värmland	POSITIVE	Omicron (BA.1) POSITIVE	28.8102	31.4494	33.587
CVS106730CLIU	2022-03-03	G_Kronoberg	NEGATIVE		Undetermined	Undetermined	36.1956
CVS106731CLIU	2022-02-03	U_Västmanland	NEGATIVE		Undetermined	Undetermined	35.0176
CVS106732CLIU	2022-02-10	X_Gävleborg	NEGATIVE		Undetermined	Undetermined	33.6806
CVS106733CLIU	2022-01-28	X_Gävleborg	POSITIVE	Omicron (BA.1) POSITIVE	24.5205	25.724	35.4603
CVS106734CLIU	2022-01-28	U_Västmanland	POSITIVE	Omicron (BA.1) POSITIVE	31.2324	33.0925	31.0439
CVS106735CLIU	2022-02-04	X_Gävleborg	NEGATIVE		Undetermined	Undetermined	28.2591
CVS106736CLIU	2022-02-02	W_Dalarna	POSITIVE	Omicron (BA.1) POSITIVE	27.7916	30.5862	32.8031
CVS106737CLIU	2022-02-04	X_Gävleborg	NEGATIVE		Undetermined	Undetermined	29.0714
CVS106738CLIU	2022-02-10	S_Värmland	NEGATIVE		Undetermined	Undetermined	32.1122
CVS106739CLIU	2022-02-09	X_Gävleborg	NEGATIVE		Undetermined	Undetermined	27.6263
CVS106740CLIU	2022-01-30	C_Uppsala	NEGATIVE		Undetermined	Undetermined	24.9204
CVS106741CLIU	2022-02-01	G_Kronoberg	POSITIVE	Omicron (BA.1) NEGATIVE	22.2828	Undetermined	33.361
CVS106742CLIU	2022-02-01	G_Kronoberg	NEGATIVE		Undetermined	Undetermined	29.8732
CVS106743CLIU	2022-02-01	W_Dalarna	POSITIVE	Omicron (BA.1) POSITIVE	24.5395	25.8014	31.8108
CVS106744CLIU	2022-02-07	C_Uppsala	NEGATIVE		Undetermined	Undetermined	27.7724
CVS106745CLIU	2022-01-27	Z_Jämtland/Härjedalen	POSITIVE	Omicron (BA.1) NEGATIVE	24.5702	Undetermined	33.4178
CVS106746CLIU	2022-02-02	X_Gävleborg	POSITIVE	Omicron (BA.1) NEGATIVE	26.3497	Undetermined	38.0411
CVS106747CLIU	2022-02-07	C_Uppsala	NEGATIVE		Undetermined	Undetermined	26.7215
CVS106748CLIU	2022-01-27	W_Dalarna	POSITIVE	Omicron (BA.1) NEGATIVE	19.9074	Undetermined	29.0489
CVS106749CLIU	2022-02-23	S_Värmland	NEGATIVE		Undetermined	Undetermined	35.9837
CVS106750CLIU	2022-01-28	W_Dalarna	POSITIVE	Omicron (BA.1) POSITIVE	23.9778	25.1488	33.9041
CVS106751CLIU	2022-01-27	S_Värmland	POSITIVE	Omicron (BA.1) POSITIVE	27.6892	29.9971	30.7118
CVS106752CLIU	2022-02-02	Y_Västernorrland	POSITIVE	Omicron (BA.1) POSITIVE	32.1424	37.4136	32.8653
CVS106753CLIU	2022-03-01	U_Västmanland	POSITIVE	Omicron (BA.1) NEGATIVE	30.1311	Undetermined	32.4781
CVS106754CLIU	2022-02-25	Z_Jämtland/Härjedalen	NEGATIVE		Undetermined	Undetermined	30.8929
CVS106755CLIU	2022-02-02	S_Värmland	NEGATIVE		Undetermined	Undetermined	34.8415
CVS106756CLIU	2022-01-28	Y_Västernorrland	POSITIVE	Omicron (BA.1) POSITIVE	30.8477	33.3368	35.3735
CVS106757CLIU	2022-02-15	X_Gävleborg	NEGATIVE		Undetermined	Undetermined	30.1731
CVS106758CLIU	2022-01-28	X_Gävleborg	NEGATIVE		Undetermined	Undetermined	29.1294
CVS106759CLIU	2022-01-29	Y_Västernorrland	NEGATIVE		Undetermined	Undetermined	30.5534
CVS106760CLIU	2022-01-28	S_Värmland	POSITIVE	Omicron (BA.1) POSITIVE	24.52	25.716	31.162
CVS106761CLIU	2022-02-23	S_Värmland	NEGATIVE		Undetermined	Undetermined	32.6768
CVS106762CLIU	2022-01-27	U_Västmanland	POSITIVE	Omicron (BA.1) POSITIVE	29.6781	31.9604	30.0642
CVS106763CLIU	2022-02-15	S_Värmland	POSITIVE	Omicron (BA.1) POSITIVE	21.5383	23.2698	30.0337
CVS106764CLIU	2022-02-01	W_Dalarna	POSITIVE	Omicron (BA.1) POSITIVE	24.5321	26.7295	33.8674
CVS106765CLIU	2022-01-29	W_Dalarna	NEGATIVE		Undetermined	Undetermined	32.9338
CVS106766CLIU	2022-02-01	G_Kronoberg	POSITIVE	Omicron (BA.1) NEGATIVE	15.9611	Undetermined	31.0854
CVS106767CLIU	2022-02-02	X_Gävleborg	POSITIVE	Omicron (BA.1) NEGATIVE	27.1263	Undetermined	27.8682
CVS106768CLIU	2022-01-29	Z_Jämtland/Härjedalen	POSITIVE	Omicron (BA.1) POSITIVE	27.3029	29.5662	31.9861
CVS106769CLIU	2022-02-05	S_Värmland	POSITIVE	Omicron (BA.1) NEGATIVE	27.0492	Undetermined	32.319
CVS106770CLIU	2022-02-05	U_Västmanland	NEGATIVE		Undetermined	Undetermined	26.5417
CVS106771CLIU	2022-02-09	Y_Västernorrland	NEGATIVE		Undetermined	Undetermined	33.7719
CVS106772CLIU	2022-02-01	Y_Västernorrland	POSITIVE	Omicron (BA.1) NEGATIVE	23.823	Undetermined	26.829
CVS106773CLIU	2022-02-12	S_Värmland	NEGATIVE		Undetermined	Undetermined	33.9325
CVS106774CLIU	2022-01-27	X_Gävleborg	POSITIVE	Omicron (BA.1) POSITIVE	25.554	27.2984	30.6711
CVS106775CLIU	2022-01-26	C_Uppsala	POSITIVE	Omicron (BA.1) POSITIVE	19.6588	20.9689	29.3811
CVS106776CLIU	2022-02-10	G_Kronoberg	NEGATIVE		Undetermined	Undetermined	34.2391
CVS106777CLIU	2022-02-04	Z_Jämtland/Härjedalen	NEGATIVE		Undetermined	Undetermined	30.6119
CVS106778CLIU	2022-01-29	U_Västmanland	POSITIVE	Omicron (BA.1) POSITIVE	23.5741	24.7512	31.9848
CVS106779CLIU	2022-02-04	U_Västmanland	NEGATIVE		Undetermined	Undetermined	30.8849
CVS106780CLIU	2022-01-28	S_Värmland	POSITIVE	Omicron (BA.1) POSITIVE	21.557	22.8763	33.9957
CVS106781CLIU	2022-03-01	X_Gävleborg	POSITIVE	Omicron (BA.1) NEGATIVE	26.9624	Undetermined	30.8622
CVS106782CLIU	2022-01-27	W_Dalarna	POSITIVE	Omicron (BA.1) POSITIVE	27.9554	30.7937	31.5252
CVS106783CLIU	2022-02-05	W_Dalarna	POSITIVE	Omicron (BA.1) NEGATIVE	26.3222	Undetermined	28.9498
CVS106784CLIU	2022-01-27	G_Kronoberg	NEGATIVE		Undetermined	Undetermined	28.6074
CVS106785CLIU	2022-02-08	X_Gävleborg	POSITIVE	Omicron (BA.1) POSITIVE	29.168	30.9813	31.2108
CVS106786CLIU	2022-02-03	F_Jönköping	NEGATIVE		Undetermined	Undetermined	31.1666
CVS106787CLIU	2022-02-03	W_Dalarna	POSITIVE	Omicron (BA.1) POSITIVE	25.7042	27.1782	31.2677
CVS106788CLIU	2022-02-01	S_Värmland	POSITIVE	Omicron (BA.1) POSITIVE	34.831	38.2645	29.9813
CVS106789CLIU	2022-01-27	U_Västmanland	POSITIVE	Omicron (BA.1) NEGATIVE	29.8467	Undetermined	30.339
CVS106790CLIU	2022-01-29	F_Jönköping	NEGATIVE		Undetermined	Undetermined	34.2162
CVS106791CLIU	2022-01-27	X_Gävleborg	POSITIVE	Omicron (BA.1) NEGATIVE	23.4021	Undetermined	32.0077
CVS106792CLIU	2022-02-05	G_Kronoberg	NEGATIVE		Undetermined	Undetermined	30.9948
CVS106793CLIU	2022-01-31	U_Västmanland	NEGATIVE		Undetermined	Undetermined	31.3081
CVS106794CLIU	2022-02-01	X_Gävleborg	POSITIVE	Omicron (BA.1) POSITIVE	23.1816	26.6029	30.7934
CVS106795CLIU	2022-02-08	W_Dalarna	POSITIVE	Omicron (BA.1) NEGATIVE	22.663	Undetermined	27.8113
CVS106796CLIU	2022-01-26	Z_Jämtland/Härjedalen	POSITIVE	Omicron (BA.1) POSITIVE	19.6609	21.3607	31.0937
CVS106797CLIU	2022-01-28	Y_Västernorrland	POSITIVE	Omicron (BA.1) POSITIVE	22.1667	24.0039	29.0141
CVS106798CLIU	2022-01-29	S_Värmland	POSITIVE	Omicron (BA.1) POSITIVE	26.4544	28.792	33.0347
CVS106799CLIU	2022-02-01	Y_Västernorrland	NEGATIVE		Undetermined	Undetermined	29.5446
CVS106800CLIU	2022-01-27	G_Kronoberg	POSITIVE	Omicron (BA.1) POSITIVE	28.7275	29.7997	29.4665
CVS106801CLIU	2022-02-05	S_Värmland	POSITIVE	Omicron (BA.1) NEGATIVE	32.5041	Undetermined	30.4788
CVS106802CLIU	2022-01-29	F_Jönköping	POSITIVE	Omicron (BA.1) NEGATIVE	34.8447	Undetermined	30.2228
CVS106803CLIU	2022-02-01	W_Dalarna	NEGATIVE		Undetermined	Undetermined	31.5574
CVS106804CLIU	2022-02-01	F_Jönköping	POSITIVE	Omicron (BA.1) NEGATIVE	27.9087	Undetermined	34.5073
CVS106805CLIU	2022-02-08	U_Västmanland	POSITIVE	Omicron (BA.1) NEGATIVE	26.8654	Undetermined	31.2818
CVS106806CLIU	2022-01-26	Y_Västernorrland	NEGATIVE		Undetermined	Undetermined	25.5482
CVS106807CLIU	2022-02-03	Z_Jämtland/Härjedalen	NEGATIVE		Undetermined	Undetermined	28.4669
CVS106808CLIU	2022-02-10	S_Värmland	POSITIVE	Omicron (BA.1) NEGATIVE	19.2199	Undetermined	31.4434
CVS106809CLIU	2022-02-04	G_Kronoberg	NEGATIVE		Undetermined	Undetermined	31.917
CVS106810CLIU	2022-02-03	X_Gävleborg	POSITIVE	Omicron (BA.1) NEGATIVE	32.5828	Undetermined	33.0631
CVS106811CLIU	2022-02-15	W_Dalarna	NEGATIVE		Undetermined	Undetermined	32.7569
CVS106812CLIU	2022-02-08	U_Västmanland	NEGATIVE		Undetermined	Undetermined	32.13
CVS106813CLIU	2022-01-29	Z_Jämtland/Härjedalen	POSITIVE	Omicron (BA.1) POSITIVE	31.956	32.6282	31.7507
CVS106814CLIU	2022-01-29	W_Dalarna	NEGATIVE		Undetermined	Undetermined	33.253
CVS106815CLIU	2022-02-01	G_Kronoberg	NEGATIVE		Undetermined	Undetermined	32.7506
CVS106816CLIU	2022-01-28	Z_Jämtland/Härjedalen	POSITIVE	Omicron (BA.1) POSITIVE	31.1683	33.9847	32.9421
CVS106817CLIU	2022-02-03	W_Dalarna	POSITIVE	Omicron (BA.1) POSITIVE	31.1315	32.6618	31.4074
CVS106818CLIU	2022-02-05	Y_Västernorrland	NEGATIVE		Undetermined	Undetermined	31.2525
CVS106819CLIU	2022-02-01	F_Jönköping	POSITIVE	Omicron (BA.1) NEGATIVE	24.07	Undetermined	31.8495
CVS106820CLIU	2022-02-01	G_Kronoberg	POSITIVE	Omicron (BA.1) NEGATIVE	20.5048	Undetermined	30.701
CVS106821CLIU	2022-02-01	S_Värmland	NEGATIVE		Undetermined	Undetermined	30.2726
CVS106822CLIU	2022-02-08	U_Västmanland	NEGATIVE		Undetermined	Undetermined	30.9544
CVS106823CLIU	2022-02-12	X_Gävleborg	NEGATIVE		Undetermined	Undetermined	27.1722
CVS106824CLIU	2022-01-26	F_Jönköping	NEGATIVE		Undetermined	Undetermined	31.1214
CVS106825CLIU	2022-02-01	Z_Jämtland/Härjedalen	POSITIVE	Omicron (BA.1) POSITIVE	27.9881	30.512	33.5889
CVS106826CLIU	2022-01-27	F_Jönköping	POSITIVE	Omicron (BA.1) POSITIVE	27.7399	30.1382	27.7635
CVS106827CLIU	2022-01-27	U_Västmanland	NEGATIVE		Undetermined	Undetermined	31.2795
CVS106828CLIU	2022-03-01	U_Västmanland	NEGATIVE		Undetermined	Undetermined	30.0497
CVS106829CLIU	2022-02-08	S_Värmland	NEGATIVE		Undetermined	Undetermined	29.495
CVS106830CLIU	2022-01-28	U_Västmanland	POSITIVE	Omicron (BA.1) NEGATIVE	20.0297	Undetermined	30.7836
CVS106831CLIU	2022-02-04	W_Dalarna	POSITIVE	Omicron (BA.1) NEGATIVE	30.7121	Undetermined	31.2738
CVS106832CLIU	2022-01-27	C_Uppsala	POSITIVE	Omicron (BA.1) NEGATIVE	32.4621	Undetermined	25.7127
CVS106833CLIU	2022-02-11	W_Dalarna	POSITIVE	Omicron (BA.1) NEGATIVE	22.7961	Undetermined	35.743
CVS106834CLIU	2022-02-18	U_Västmanland	NEGATIVE		Undetermined	Undetermined	36.4316
CVS106835CLIU	2022-01-28	X_Gävleborg	NEGATIVE		Undetermined	Undetermined	33.2778
CVS106836CLIU	2022-01-29	U_Västmanland	POSITIVE	Omicron (BA.1) POSITIVE	20.0655	21.0001	28.9757
CVS106837CLIU	2022-02-03	U_Västmanland	POSITIVE	Omicron (BA.1) NEGATIVE	31.4723	Undetermined	37.0445
CVS106838CLIU	2022-01-28	G_Kronoberg	POSITIVE	Omicron (BA.1) POSITIVE	27.8382	29.1025	33.3752
CVS106839CLIU	2022-01-27	X_Gävleborg	NEGATIVE		Undetermined	Undetermined	32.7636
CVS106840CLIU	2022-02-26	G_Kronoberg	POSITIVE	Omicron (BA.1) NEGATIVE	20.3261	Undetermined	31.0166
CVS106841CLIU	2022-01-27	U_Västmanland	NEGATIVE		Undetermined	Undetermined	31.1625
CVS106842CLIU	2022-02-05	X_Gävleborg	NEGATIVE		Undetermined	Undetermined	34.462
CVS106843CLIU	2022-02-02	S_Värmland	POSITIVE	Omicron (BA.1) NEGATIVE	26.6499	Undetermined	34.7064
CVS106844CLIU	2022-02-02	S_Värmland	NEGATIVE		Undetermined	Undetermined	32.7238
CVS106845CLIU	2022-02-22	Z_Jämtland/Härjedalen	POSITIVE	Omicron (BA.1) NEGATIVE	24.1309	Undetermined	34.8658
CVS106846CLIU	2022-03-02	U_Västmanland	NEGATIVE		Undetermined	Undetermined	32.7125
CVS106847CLIU	2022-01-28	G_Kronoberg	NEGATIVE		Undetermined	Undetermined	33.3814
CVS106848CLIU	2022-02-01	S_Värmland	POSITIVE	Omicron (BA.1) POSITIVE	31.5197	35.0094	29.2804
CVS106849CLIU	2022-02-08	U_Västmanland	NEGATIVE		Undetermined	Undetermined	33.0244
CVS106850CLIU	2022-01-28	S_Värmland	NEGATIVE		Undetermined	Undetermined	32.5487
CVS106851CLIU	2022-02-11	S_Värmland	POSITIVE	Omicron (BA.1) POSITIVE	24.2308	26.4227	31.4805
CVS106852CLIU	2022-01-29	C_Uppsala	NEGATIVE		Undetermined	Undetermined	25.0271
CVS106853CLIU	2022-01-28	W_Dalarna	POSITIVE	Omicron (BA.1) POSITIVE	32.9628	34.1407	31.255
CVS106854CLIU	2022-01-27	S_Värmland	POSITIVE	Omicron (BA.1) NEGATIVE	28.7061	Undetermined	32.4524
CVS106855CLIU	2022-02-17	U_Västmanland	NEGATIVE		Undetermined	Undetermined	33.4912
CVS106856CLIU	2022-02-17	Z_Jämtland/Härjedalen	NEGATIVE		Undetermined	Undetermined	36.8998
CVS106857CLIU	2022-02-05	W_Dalarna	NEGATIVE		Undetermined	Undetermined	31.7563
CVS106858CLIU	2022-01-28	G_Kronoberg	POSITIVE	Omicron (BA.1) POSITIVE	19.8841	22.7428	32.7191
CVS106859CLIU	2022-01-29	S_Värmland	NEGATIVE		Undetermined	Undetermined	34.4063
CVS106860CLIU	2022-01-29	Z_Jämtland/Härjedalen	POSITIVE	Omicron (BA.1) NEGATIVE	20.5516	Undetermined	30.811
CVS106861CLIU	2022-02-03	S_Värmland	POSITIVE	Omicron (BA.1) NEGATIVE	30.821	Undetermined	27.4641
CVS106862CLIU	2022-01-27	W_Dalarna	NEGATIVE		Undetermined	Undetermined	32.9287
CVS106863CLIU	2022-03-02	W_Dalarna	NEGATIVE		Undetermined	Undetermined	30.7214
CVS106864CLIU	2022-02-02	W_Dalarna	POSITIVE	Omicron (BA.1) NEGATIVE	24.2658	Undetermined	32.8785
CVS106865CLIU	2022-02-08	W_Dalarna	POSITIVE	Omicron (BA.1) NEGATIVE	22.3131	Undetermined	31.4368
CVS106866CLIU	2022-02-05	X_Gävleborg	POSITIVE	Omicron (BA.1) POSITIVE	25.1437	27.0639	30.416
CVS106867CLIU	2022-02-01	Z_Jämtland/Härjedalen	POSITIVE	Omicron (BA.1) POSITIVE	28.8942	30.9651	32.8767
CVS106868CLIU	2022-02-02	U_Västmanland	NEGATIVE		Undetermined	Undetermined	31.9513
CVS106869CLIU	2022-01-28	C_Uppsala	NEGATIVE		Undetermined	Undetermined	25.3269
CVS106870CLIU	2022-02-08	Z_Jämtland/Härjedalen	POSITIVE	Omicron (BA.1) NEGATIVE	21.4886	Undetermined	31.5136
CVS106871CLIU	2022-01-28	S_Värmland	POSITIVE	Omicron (BA.1) NEGATIVE	20.9752	Undetermined	30.1101
CVS106872CLIU	2022-01-28	W_Dalarna	POSITIVE	Omicron (BA.1) NEGATIVE	26.8644	Undetermined	28.8953
CVS106873CLIU	2022-01-26	Z_Jämtland/Härjedalen	NEGATIVE		Undetermined	Undetermined	31.9319
CVS106874CLIU	2022-02-08	F_Jönköping	NEGATIVE		Undetermined	Undetermined	29.9034
CVS106875CLIU	2022-02-05	S_Värmland	POSITIVE	Omicron (BA.1) NEGATIVE	24.633	Undetermined	28.2164
CVS106876CLIU	2022-01-27	G_Kronoberg	NEGATIVE		Undetermined	Undetermined	34.3018
CVS106877CLIU	2022-02-03	F_Jönköping	POSITIVE	Omicron (BA.1) POSITIVE	20.7552	24.0995	30.3024
CVS106878CLIU	2022-02-04	S_Värmland	POSITIVE	Omicron (BA.1) NEGATIVE	22.498	Undetermined	33.7856
CVS106879CLIU	2022-01-26	Y_Västernorrland	NEGATIVE		Undetermined	Undetermined	27.7532
CVS106880CLIU	2022-02-09	Z_Jämtland/Härjedalen	NEGATIVE		Undetermined	Undetermined	28.4429
CVS106881CLIU	2022-01-27	U_Västmanland	NEGATIVE		Undetermined	Undetermined	30.8157
CVS106882CLIU	2022-01-30	C_Uppsala	NEGATIVE		Undetermined	Undetermined	24.4566
CVS106883CLIU	2022-02-19	U_Västmanland	NEGATIVE		Undetermined	Undetermined	32.8791
CVS106884CLIU	2022-02-03	U_Västmanland	NEGATIVE		Undetermined	Undetermined	30.4185
CVS106885CLIU	2022-01-28	X_Gävleborg	NEGATIVE		Undetermined	Undetermined	29.3662
CVS106886CLIU	2022-01-28	C_Uppsala	NEGATIVE		Undetermined	Undetermined	26.236
CVS106887CLIU	2022-02-12	Z_Jämtland/Härjedalen	POSITIVE	Omicron (BA.1) NEGATIVE	22.6662	Undetermined	31.7294
CVS106888CLIU	2022-02-08	W_Dalarna	NEGATIVE		Undetermined	Undetermined	32.5067
CVS106889CLIU	2022-01-28	U_Västmanland	POSITIVE	Omicron (BA.1) POSITIVE	30.4181	35.1352	32.3644
CVS106890CLIU	2022-02-03	X_Gävleborg	POSITIVE	Omicron (BA.1) POSITIVE	23.061	24.8157	32.0032
CVS106891CLIU	2022-01-26	F_Jönköping	POSITIVE	Omicron (BA.1) NEGATIVE	18.18	Undetermined	30.0376
CVS106892CLIU	2022-01-27	S_Värmland	POSITIVE	Omicron (BA.1) POSITIVE	22.1747	24.4643	30.8063
CVS106893CLIU	2022-01-28	G_Kronoberg	POSITIVE	Omicron (BA.1) NEGATIVE	20.9475	Undetermined	28.5185
CVS106894CLIU	2022-02-03	S_Värmland	POSITIVE	Omicron (BA.1) NEGATIVE	33.8712	Undetermined	35.9802
CVS106895CLIU	2022-01-29	U_Västmanland	NEGATIVE		Undetermined	Undetermined	31.4795
CVS106896CLIU	2022-02-03	F_Jönköping	POSITIVE	Omicron (BA.1) NEGATIVE	21.6195	Undetermined	28.8735
CVS106897CLIU	2022-01-27	G_Kronoberg	NEGATIVE		Undetermined	Undetermined	26.7363
CVS106898CLIU	2022-01-31	S_Värmland	POSITIVE	Omicron (BA.1) POSITIVE	28.7062	32.9778	28.4057
CVS106899CLIU	2022-01-29	Y_Västernorrland	NEGATIVE		Undetermined	Undetermined	29.3044
CVS106900CLIU	2022-02-25	W_Dalarna	NEGATIVE		Undetermined	Undetermined	30.9864
CVS106901CLIU	2022-02-19	U_Västmanland	POSITIVE	Omicron (BA.1) NEGATIVE	21.5551	Undetermined	30.5093
CVS106902CLIU	2022-01-28	W_Dalarna	POSITIVE	Omicron (BA.1) NEGATIVE	27.7262	Undetermined	31.0805
CVS106903CLIU	2022-02-08	F_Jönköping	POSITIVE	Omicron (BA.1) POSITIVE	23.7642	26.3608	29.6723
CVS106904CLIU	2022-02-09	G_Kronoberg	NEGATIVE		Undetermined	Undetermined	29.9914
CVS106905CLIU	2022-02-02	W_Dalarna	POSITIVE	Omicron (BA.1) POSITIVE	24.0611	25.8492	29.4726
CVS106906CLIU	2022-02-08	Z_Jämtland/Härjedalen	POSITIVE	Omicron (BA.1) NEGATIVE	22.7618	Undetermined	28.7411
CVS106907CLIU	2022-02-11	U_Västmanland	POSITIVE	Omicron (BA.1) POSITIVE	24.1349	26.4613	32.7812
CVS106908CLIU	2022-02-04	G_Kronoberg	POSITIVE	Omicron (BA.1) NEGATIVE	24.6049	Undetermined	33.5958
CVS106909CLIU	2022-02-04	S_Värmland	NEGATIVE		Undetermined	Undetermined	34.6001
CVS106910CLIU	2022-02-08	W_Dalarna	NEGATIVE		Undetermined	Undetermined	24.4547
CVS106911CLIU	2022-02-01	X_Gävleborg	POSITIVE	Omicron (BA.1) NEGATIVE	27.274	Undetermined	34.7193
CVS106912CLIU	2022-02-05	W_Dalarna	POSITIVE	Omicron (BA.1) NEGATIVE	23.0664	Undetermined	31.9855
CVS106913CLIU	2022-02-18	S_Värmland	NEGATIVE		Undetermined	Undetermined	32.1318
CVS106914CLIU	2022-02-04	U_Västmanland	POSITIVE	Omicron (BA.1) POSITIVE	26.1603	28.2792	30.1145
CVS106915CLIU	2022-02-01	S_Värmland	POSITIVE	Omicron (BA.1) NEGATIVE	34.5646	Undetermined	33.1374
CVS106916CLIU	2022-02-04	U_Västmanland	NEGATIVE		Undetermined	Undetermined	32.9858
CVS106917CLIU	2022-01-29	G_Kronoberg	NEGATIVE		Undetermined	Undetermined	34.0471
CVS106918CLIU	2022-02-01	W_Dalarna	POSITIVE	Omicron (BA.1) POSITIVE	29.8523	32.9757	34.5041
CVS106919CLIU	2022-02-09	S_Värmland	POSITIVE	Omicron (BA.1) NEGATIVE	24.7929	Undetermined	30.084
CVS106920CLIU	2022-01-27	C_Uppsala	POSITIVE	Omicron (BA.1) POSITIVE	25.4026	27.6006	28.4417
CVS106921CLIU	2022-02-01	S_Värmland	POSITIVE	Omicron (BA.1) POSITIVE	27.9407	31.5426	33.4223
CVS106922CLIU	2022-02-03	X_Gävleborg	NEGATIVE		Undetermined	Undetermined	31.9431
CVS106923CLIU	2022-01-26	Y_Västernorrland	POSITIVE	Omicron (BA.1) POSITIVE	25.7154	27.504	33.0456
CVS106924CLIU	2022-03-02	Y_Västernorrland	NEGATIVE		Undetermined	Undetermined	31.3129
CVS106925CLIU	2022-02-02	G_Kronoberg	NEGATIVE		Undetermined	Undetermined	34.4842
CVS106926CLIU	2022-02-07	C_Uppsala	POSITIVE	Omicron (BA.1) NEGATIVE	23.5288	Undetermined	28.2322
CVS106927CLIU	2022-02-01	U_Västmanland	POSITIVE	Omicron (BA.1) NEGATIVE	27.3672	Undetermined	32.3202
CVS106928CLIU	2022-01-28	U_Västmanland	NEGATIVE		Undetermined	Undetermined	29.8257
CVS106929CLIU	2022-01-28	W_Dalarna	POSITIVE	Omicron (BA.1) NEGATIVE	27.6604	Undetermined	29.7072
CVS106930CLIU	2022-02-02	Y_Västernorrland	NEGATIVE		Undetermined	Undetermined	35.2065
CVS106931CLIU	2022-02-03	W_Dalarna	NEGATIVE		Undetermined	Undetermined	32.4431
CVS106932CLIU	2022-01-27	X_Gävleborg	POSITIVE	Omicron (BA.1) POSITIVE	23.3444	24.2639	30.0986
CVS106933CLIU	2022-02-01	S_Värmland	NEGATIVE		Undetermined	Undetermined	36.1554
CVS106934CLIU	2022-01-28	X_Gävleborg	NEGATIVE		Undetermined	Undetermined	32.417
CVS106935CLIU	2022-01-29	Y_Västernorrland	POSITIVE	Omicron (BA.1) POSITIVE	24.0267	25.1129	33.9463
CVS106936CLIU	2022-02-01	G_Kronoberg	POSITIVE	Omicron (BA.1) POSITIVE	26.9253	28.9928	31.147
CVS106937CLIU	2022-02-02	G_Kronoberg	NEGATIVE		Undetermined	Undetermined	30.9588
CVS106938CLIU	2022-02-04	Y_Västernorrland	POSITIVE	Omicron (BA.1) POSITIVE	29.5495	30.9702	34.2055
CVS106939CLIU	2022-02-03	X_Gävleborg	POSITIVE	Omicron (BA.1) NEGATIVE	27.7412	Undetermined	35.9909
CVS106940CLIU	2022-01-29	Z_Jämtland/Härjedalen	NEGATIVE		Undetermined	Undetermined	35.1899
CVS106941CLIU	2022-01-27	Y_Västernorrland	POSITIVE	Omicron (BA.1) POSITIVE	22.2875	24.2008	29.2615
CVS106942CLIU	2022-03-05	S_Värmland	POSITIVE	Omicron (BA.1) NEGATIVE	29.7198	Undetermined	33.6615
CVS106943CLIU	2022-01-28	C_Uppsala	NEGATIVE		Undetermined	Undetermined	27.1266
CVS106944CLIU	2022-02-12	Z_Jämtland/Härjedalen	NEGATIVE		Undetermined	Undetermined	37.0102
CVS106945CLIU	2022-02-03	G_Kronoberg	POSITIVE	Omicron (BA.1) NEGATIVE	22.2424	Undetermined	26.4867
CVS106946CLIU	2022-02-04	U_Västmanland	POSITIVE	Omicron (BA.1) NEGATIVE	26.4124	Undetermined	33.8173
CVS106947CLIU	2022-01-27	G_Kronoberg	NEGATIVE		Undetermined	Undetermined	32.2461
CVS106948CLIU	2022-01-29	Z_Jämtland/Härjedalen	POSITIVE	Omicron (BA.1) POSITIVE	33.3496	35.9716	33.8168
CVS106949CLIU	2022-03-04	G_Kronoberg	POSITIVE	Omicron (BA.1) NEGATIVE	24.1599	Undetermined	30.3149
CVS106950CLIU	2022-01-28	W_Dalarna	NEGATIVE		Undetermined	Undetermined	30.4659
CVS106951CLIU	2022-02-01	X_Gävleborg	POSITIVE	Omicron (BA.1) NEGATIVE	23.8178	Undetermined	31.9892
CVS106952CLIU	2022-01-27	Z_Jämtland/Härjedalen	POSITIVE	Omicron (BA.1) POSITIVE	30.9852	34.2923	34.3621
CVS106953CLIU	2022-01-28	Z_Jämtland/Härjedalen	NEGATIVE		Undetermined	Undetermined	27.4157
CVS106954CLIU	2022-02-05	U_Västmanland	POSITIVE	Omicron (BA.1) NEGATIVE	20.2459	Undetermined	29.4232
CVS106955CLIU	2022-02-03	C_Uppsala	POSITIVE	Omicron (BA.1) POSITIVE	28.9953	29.7876	25.987
CVS106956CLIU	2022-01-29	G_Kronoberg	POSITIVE	Omicron (BA.1) POSITIVE	23.0883	24.8009	29.5691
CVS106957CLIU	2022-01-29	Y_Västernorrland	NEGATIVE		Undetermined	Undetermined	33.2346
CVS106958CLIU	2022-02-10	U_Västmanland	POSITIVE	Omicron (BA.1) NEGATIVE	26.97	Undetermined	32.9977
CVS106959CLIU	2022-02-03	X_Gävleborg	NEGATIVE		Undetermined	Undetermined	34.207
CVS106960CLIU	2022-02-25	Z_Jämtland/Härjedalen	NEGATIVE		Undetermined	Undetermined	33.1598
CVS106961CLIU	2022-01-28	Z_Jämtland/Härjedalen	POSITIVE	Omicron (BA.1) POSITIVE	26.2753	27.8834	32.2105
CVS106962CLIU	2022-01-27	X_Gävleborg	POSITIVE	Omicron (BA.1) POSITIVE	22.4242	23.5122	31.0727
CVS106963CLIU	2022-02-01	G_Kronoberg	NEGATIVE		Undetermined	Undetermined	30.3055
CVS106964CLIU	2022-01-29	U_Västmanland	POSITIVE	Omicron (BA.1) NEGATIVE	28.4455	Undetermined	31.4192
CVS106965CLIU	2022-02-16	S_Värmland	POSITIVE	Omicron (BA.1) NEGATIVE	27.2392	Undetermined	26.4409
CVS106966CLIU	2022-02-02	F_Jönköping	POSITIVE	Omicron (BA.1) NEGATIVE	30.8212	Undetermined	33.9749
CVS106967CLIU	2022-02-03	C_Uppsala	POSITIVE	Omicron (BA.1) POSITIVE	35.293	36.5818	27.5712
CVS106968CLIU	2022-02-03	S_Värmland	POSITIVE	Omicron (BA.1) POSITIVE	21.076	22.2409	31.3575
CVS106969CLIU	2022-01-28	X_Gävleborg	POSITIVE	Omicron (BA.1) POSITIVE	29.3281	30.2987	30.0598
CVS106970CLIU	2022-02-01	S_Värmland	POSITIVE	Omicron (BA.1) NEGATIVE	26.5606	Undetermined	33.6461
CVS106971CLIU	2022-03-04	Y_Västernorrland	POSITIVE	Omicron (BA.1) NEGATIVE	30.6988	Undetermined	32.8704
CVS106972CLIU	2022-02-01	W_Dalarna	NEGATIVE		Undetermined	Undetermined	33.995
CVS106973CLIU	2022-01-27	F_Jönköping	POSITIVE	Omicron (BA.1) POSITIVE	28.3857	30.6926	34.099
CVS106974CLIU	2022-02-08	G_Kronoberg	NEGATIVE		Undetermined	Undetermined	31.1301
CVS106975CLIU	2022-02-02	S_Värmland	POSITIVE	Omicron (BA.1) NEGATIVE	25.2647	Undetermined	31.0686
CVS106976CLIU	2022-02-04	U_Västmanland	NEGATIVE		Undetermined	Undetermined	33.1598
CVS106977CLIU	2022-02-07	S_Värmland	POSITIVE	Omicron (BA.1) NEGATIVE	29.0258	Undetermined	33.6587
CVS106978CLIU	2022-02-05	W_Dalarna	NEGATIVE		Undetermined	Undetermined	33.9857
CVS106979CLIU	2022-01-28	G_Kronoberg	NEGATIVE		Undetermined	Undetermined	29.0946
CVS106980CLIU	2022-02-03	W_Dalarna	NEGATIVE		Undetermined	Undetermined	29.2706
CVS106981CLIU	2022-02-26	AAA_ABC_Labs	NEGATIVE		Undetermined	Undetermined	33.2407
CVS106982CLIU	2022-01-28	G_Kronoberg	POSITIVE	Omicron (BA.1) NEGATIVE	26.2011	Undetermined	33.0198
CVS106983CLIU	2022-01-28	W_Dalarna	POSITIVE	Omicron (BA.1) NEGATIVE	25.3778	Undetermined	33.7523
CVS106984CLIU	2022-01-27	X_Gävleborg	NEGATIVE		Undetermined	Undetermined	29.2287
CVS106985CLIU	2022-01-29	X_Gävleborg	NEGATIVE		Undetermined	Undetermined	30.1346
CVS106986CLIU	2022-01-28	Y_Västernorrland	NEGATIVE		Undetermined	Undetermined	31.8965
CVS106987CLIU	2022-01-27	S_Värmland	POSITIVE	Omicron (BA.1) NEGATIVE	24.7831	Undetermined	31.5556
CVS106988CLIU	2022-02-02	C_Uppsala	NEGATIVE		Undetermined	Undetermined	24.1466
CVS106989CLIU	2022-03-02	Z_Jämtland/Härjedalen	NEGATIVE		Undetermined	Undetermined	33.2774
CVS106990CLIU	2022-01-27	X_Gävleborg	POSITIVE	Omicron (BA.1) POSITIVE	35.7014	37.8112	31.1228
CVS106991CLIU	2022-02-08	S_Värmland	NEGATIVE		Undetermined	Undetermined	32.9566
CVS106992CLIU	2022-02-05	W_Dalarna	POSITIVE	Omicron (BA.1) NEGATIVE	24.6507	Undetermined	34.8441
CVS106993CLIU	2022-02-15	X_Gävleborg	POSITIVE	Omicron (BA.1) NEGATIVE	26.6152	Undetermined	30.6336
CVS106994CLIU	2022-01-27	C_Uppsala	POSITIVE	Omicron (BA.1) POSITIVE	35.9649	36.6877	27.6653
CVS106995CLIU	2022-01-28	U_Västmanland	NEGATIVE		Undetermined	Undetermined	32.4945
CVS106996CLIU	2022-01-26	Z_Jämtland/Härjedalen	POSITIVE	Omicron (BA.1) NEGATIVE	27.0063	Undetermined	33.0573
CVS106997CLIU	2022-02-08	AAA_ABC_Labs	NEGATIVE		Undetermined	Undetermined	29.1959
CVS106998CLIU	2022-01-28	Z_Jämtland/Härjedalen	NEGATIVE		Undetermined	Undetermined	39.1039
CVS106999CLIU	2022-02-24	U_Västmanland	NEGATIVE		Undetermined	Undetermined	27.542
CVS107000CLIU	2022-02-03	W_Dalarna	NEGATIVE		Undetermined	Undetermined	32.6188
CVS107001CLIU	2022-02-03	Y_Västernorrland	NEGATIVE		Undetermined	Undetermined	32.7685
CVS107002CLIU	2022-02-24	X_Gävleborg	NEGATIVE		Undetermined	Undetermined	28.7591
CVS107003CLIU	2022-01-29	C_Uppsala	POSITIVE	Omicron (BA.1) POSITIVE	31.3254	32.1335	27.3605
CVS107004CLIU	2022-02-09	W_Dalarna	POSITIVE	Omicron (BA.1) NEGATIVE	18.1716	Undetermined	31.4281
CVS107005CLIU	2022-01-29	G_Kronoberg	NEGATIVE		Undetermined	Undetermined	33.7466
CVS107006CLIU	2022-02-22	X_Gävleborg	POSITIVE	Omicron (BA.1) NEGATIVE	21.4814	Undetermined	35.3361
CVS107007CLIU	2022-02-06	S_Värmland	NEGATIVE		Undetermined	Undetermined	31.939
CVS107008CLIU	2022-01-27	G_Kronoberg	POSITIVE	Omicron (BA.1) POSITIVE	35.1328	36.3404	34.8193
CVS107009CLIU	2022-01-28	S_Värmland	NEGATIVE		Undetermined	Undetermined	27.8916
CVS107010CLIU	2022-01-27	G_Kronoberg	NEGATIVE		Undetermined	Undetermined	35.7873
CVS107011CLIU	2022-01-26	F_Jönköping	POSITIVE	Omicron (BA.1) POSITIVE	34.6668	39.0202	29.2857
CVS107012CLIU	2022-02-08	W_Dalarna	POSITIVE	Omicron (BA.1) NEGATIVE	26.9438	Undetermined	34.0683
CVS107013CLIU	2022-01-28	S_Värmland	POSITIVE	Omicron (BA.1) NEGATIVE	31.0035	Undetermined	29.713
CVS107014CLIU	2022-01-26	Z_Jämtland/Härjedalen	POSITIVE	Omicron (BA.1) POSITIVE	27.6151	28.8251	33.3049
CVS107015CLIU	2022-01-27	G_Kronoberg	POSITIVE	Omicron (BA.1) POSITIVE	26.7784	29.6362	32.7545
CVS107016CLIU	2022-02-04	G_Kronoberg	POSITIVE	Omicron (BA.1) POSITIVE	24.8178	29.5579	29.5369
CVS107017CLIU	2022-03-04	S_Värmland	POSITIVE	Omicron (BA.1) NEGATIVE	26.0792	Undetermined	35.1498
CVS107018CLIU	2022-02-03	U_Västmanland	NEGATIVE		Undetermined	Undetermined	33.6386
CVS107019CLIU	2022-02-09	S_Värmland	NEGATIVE		Undetermined	Undetermined	32.8865
CVS107020CLIU	2022-02-01	X_Gävleborg	POSITIVE	Omicron (BA.1) POSITIVE	30.0951	32.272	33.0352
CVS107021CLIU	2022-01-29	U_Västmanland	NEGATIVE		Undetermined	Undetermined	33.8438
CVS107022CLIU	2022-02-01	X_Gävleborg	NEGATIVE		Undetermined	Undetermined	28.9657
CVS107023CLIU	2022-01-26	Y_Västernorrland	NEGATIVE		Undetermined	Undetermined	26.8936
CVS107024CLIU	2022-02-04	X_Gävleborg	NEGATIVE		Undetermined	Undetermined	31.0963
CVS107025CLIU	2022-01-28	C_Uppsala	POSITIVE	Omicron (BA.1) POSITIVE	31.2051	32.8212	26.9743
CVS107026CLIU	2022-02-04	U_Västmanland	NEGATIVE		Undetermined	Undetermined	30.9858
CVS107027CLIU	2022-02-04	W_Dalarna	NEGATIVE		Undetermined	Undetermined	32.7498
CVS107028CLIU	2022-01-29	X_Gävleborg	NEGATIVE		Undetermined	Undetermined	30.261
CVS107029CLIU	2022-02-05	X_Gävleborg	NEGATIVE		Undetermined	Undetermined	32.9132
CVS107030CLIU	2022-02-25	U_Västmanland	POSITIVE	Omicron (BA.1) NEGATIVE	25.3091	Undetermined	30.403
CVS107031CLIU	2022-01-29	C_Uppsala	POSITIVE	Omicron (BA.1) NEGATIVE	29.9838	Undetermined	28.8684
CVS107032CLIU	2022-02-01	X_Gävleborg	NEGATIVE		Undetermined	Undetermined	37.2122
CVS107033CLIU	2022-02-01	Y_Västernorrland	NEGATIVE		Undetermined	Undetermined	29.8969
CVS107034CLIU	2022-01-29	F_Jönköping	NEGATIVE		Undetermined	Undetermined	30.6345
CVS107035CLIU	2022-02-02	W_Dalarna	NEGATIVE		Undetermined	Undetermined	33.9376
CVS107036CLIU	2022-01-28	X_Gävleborg	NEGATIVE		Undetermined	Undetermined	28.6827
CVS107037CLIU	2022-01-26	Z_Jämtland/Härjedalen	NEGATIVE		Undetermined	Undetermined	26.1494
CVS107038CLIU	2022-01-29	F_Jönköping	POSITIVE	Omicron (BA.1) NEGATIVE	26.1761	Undetermined	33.074
CVS107039CLIU	2022-02-01	U_Västmanland	NEGATIVE		Undetermined	Undetermined	28.86
CVS107040CLIU	2022-01-26	Y_Västernorrland	POSITIVE	Omicron (BA.1) POSITIVE	21.9947	23.5989	29.2026
CVS107041CLIU	2022-02-05	Z_Jämtland/Härjedalen	NEGATIVE		Undetermined	Undetermined	28.8857
CVS107042CLIU	2022-01-27	U_Västmanland	POSITIVE	Omicron (BA.1) POSITIVE	22.49	23.2343	30.3266
CVS107043CLIU	2022-02-23	S_Värmland	NEGATIVE		Undetermined	Undetermined	30.9801
CVS107044CLIU	2022-02-03	F_Jönköping	POSITIVE	Omicron (BA.1) POSITIVE	34.604	36.9872	30.3446
CVS107045CLIU	2022-01-28	X_Gävleborg	POSITIVE	Omicron (BA.1) NEGATIVE	27.7267	Undetermined	35.6631
CVS107046CLIU	2022-03-03	F_Jönköping	POSITIVE	Omicron (BA.1) POSITIVE	25.7092	28.5431	39.3755
CVS107047CLIU	2022-02-10	S_Värmland	NEGATIVE		Undetermined	Undetermined	32.4124
CVS107048CLIU	2022-01-28	S_Värmland	POSITIVE	Omicron (BA.1) NEGATIVE	30.8302	Undetermined	27.1955
CVS107049CLIU	2022-02-01	G_Kronoberg	POSITIVE	Omicron (BA.1) NEGATIVE	20.3599	Undetermined	30.0738
CVS107050CLIU	2022-02-08	X_Gävleborg	NEGATIVE		Undetermined	Undetermined	32.1126
CVS107051CLIU	2022-02-19	Z_Jämtland/Härjedalen	NEGATIVE		Undetermined	Undetermined	31.9637
CVS107052CLIU	2022-01-27	C_Uppsala	POSITIVE	Omicron (BA.1) POSITIVE	22.8902	23.1989	30.528
CVS107053CLIU	2022-01-26	F_Jönköping	POSITIVE	Omicron (BA.1) POSITIVE	25.0741	26.4821	29.9532
CVS107054CLIU	2022-01-27	F_Jönköping	NEGATIVE		Undetermined	Undetermined	33.5839
CVS107055CLIU	2022-01-28	S_Värmland	POSITIVE	Omicron (BA.1) POSITIVE	30.3138	32.2004	33.4836
CVS107056CLIU	2022-01-27	G_Kronoberg	POSITIVE	Omicron (BA.1) POSITIVE	24.8698	26.7563	33.2598
CVS107057CLIU	2022-02-01	G_Kronoberg	POSITIVE	Omicron (BA.1) NEGATIVE	22.125	Undetermined	31.6448
CVS107058CLIU	2022-01-28	G_Kronoberg	POSITIVE	Omicron (BA.1) NEGATIVE	23.0292	Undetermined	28.7973
CVS107059CLIU	2022-01-29	C_Uppsala	NEGATIVE		Undetermined	Undetermined	28.7965
CVS107060CLIU	2022-01-27	X_Gävleborg	NEGATIVE		Undetermined	Undetermined	34.2959
CVS107061CLIU	2022-02-04	W_Dalarna	POSITIVE	Omicron (BA.1) NEGATIVE	23.5101	Undetermined	34.8703
CVS107062CLIU	2022-02-02	G_Kronoberg	NEGATIVE		Undetermined	Undetermined	32.1596
CVS107063CLIU	2022-02-17	U_Västmanland	NEGATIVE		Undetermined	Undetermined	34.5001
CVS107064CLIU	2022-01-29	C_Uppsala	NEGATIVE		Undetermined	Undetermined	26.1417
CVS107065CLIU	2022-01-27	Y_Västernorrland	POSITIVE	Omicron (BA.1) POSITIVE	22.0972	24.0349	27.6234
CVS107066CLIU	2022-02-05	F_Jönköping	POSITIVE	Omicron (BA.1) NEGATIVE	29.7638	Undetermined	36.9104
CVS107067CLIU	2022-01-27	U_Västmanland	POSITIVE	Omicron (BA.1) POSITIVE	34.0472	35.5993	32.387
CVS107068CLIU	2022-02-02	S_Värmland	POSITIVE	Omicron (BA.1) POSITIVE	30.5567	33.4666	33.9954
CVS107069CLIU	2022-02-01	W_Dalarna	POSITIVE	Omicron (BA.1) NEGATIVE	20.5093	Undetermined	29.9851
CVS107070CLIU	2022-02-01	G_Kronoberg	POSITIVE	Omicron (BA.1) NEGATIVE	24.9515	Undetermined	31.4243
CVS107071CLIU	2022-03-02	X_Gävleborg	POSITIVE	Omicron (BA.1) NEGATIVE	22.0025	Undetermined	38.6227
CVS107072CLIU	2022-02-05	X_Gävleborg	NEGATIVE		Undetermined	Undetermined	30.871
CVS107073CLIU	2022-02-05	G_Kronoberg	POSITIVE	Omicron (BA.1) POSITIVE	24.6736	26.3387	29.193
CVS107074CLIU	2022-01-27	X_Gävleborg	POSITIVE	Omicron (BA.1) POSITIVE	34.7927	37.1295	30.6766
CVS107075CLIU	2022-02-08	U_Västmanland	POSITIVE	Omicron (BA.1) POSITIVE	28.8221	32.6715	29.2095
CVS107076CLIU	2022-01-27	G_Kronoberg	POSITIVE	Omicron (BA.1) POSITIVE	33.1488	35.8282	37.6076
CVS107077CLIU	2022-02-03	X_Gävleborg	POSITIVE	Omicron (BA.1) POSITIVE	29.0236	31.1175	32.3525
CVS107078CLIU	2022-01-27	C_Uppsala	NEGATIVE		Undetermined	Undetermined	26.2687
CVS107079CLIU	2022-01-29	F_Jönköping	POSITIVE	Omicron (BA.1) NEGATIVE	25.7754	Undetermined	30.8652
CVS107080CLIU	2022-02-04	Z_Jämtland/Härjedalen	POSITIVE	Omicron (BA.1) NEGATIVE	29.4901	Undetermined	33.3079
CVS107081CLIU	2022-02-01	C_Uppsala	NEGATIVE		Undetermined	Undetermined	26.0718
CVS107082CLIU	2022-02-10	X_Gävleborg	POSITIVE	Omicron (BA.1) POSITIVE	26.8279	31.0662	32.4818
CVS107083CLIU	2022-02-17	Y_Västernorrland	NEGATIVE		Undetermined	Undetermined	32.9606
CVS107084CLIU	2022-02-01	X_Gävleborg	NEGATIVE		Undetermined	Undetermined	34.524
CVS107085CLIU	2022-01-30	C_Uppsala	NEGATIVE		Undetermined	Undetermined	27.9728
CVS107086CLIU	2022-01-28	F_Jönköping	POSITIVE	Omicron (BA.1) POSITIVE	28.7872	31.1044	32.1636
CVS107087CLIU	2022-01-28	W_Dalarna	NEGATIVE		Undetermined	Undetermined	27.9462
CVS107088CLIU	2022-02-08	S_Värmland	POSITIVE	Omicron (BA.1) NEGATIVE	22.6071	Undetermined	29.8558
CVS107089CLIU	2022-01-28	G_Kronoberg	NEGATIVE		Undetermined	Undetermined	32.4867
CVS107090CLIU	2022-02-01	U_Västmanland	NEGATIVE		Undetermined	Undetermined	31.7425
CVS107091CLIU	2022-02-03	W_Dalarna	POSITIVE	Omicron (BA.1) NEGATIVE	23.3891	Undetermined	29.0048
CVS107092CLIU	2022-02-03	X_Gävleborg	POSITIVE	Omicron (BA.1) NEGATIVE	20.0453	Undetermined	32.1316
CVS107093CLIU	2022-01-27	U_Västmanland	NEGATIVE		Undetermined	Undetermined	30.2793
CVS107094CLIU	2022-02-01	S_Värmland	NEGATIVE		Undetermined	Undetermined	33.785
CVS107095CLIU	2022-02-01	G_Kronoberg	POSITIVE	Omicron (BA.1) POSITIVE	20.3123	23.1655	30.9847
CVS107096CLIU	2022-03-02	Z_Jämtland/Härjedalen	NEGATIVE		Undetermined	Undetermined	31.1792
CVS107097CLIU	2022-02-18	G_Kronoberg	NEGATIVE		Undetermined	Undetermined	33.0498
CVS107098CLIU	2022-01-29	F_Jönköping	POSITIVE	Omicron (BA.1) POSITIVE	26.9294	28.5197	32.0637
CVS107099CLIU	2022-01-27	S_Värmland	NEGATIVE		Undetermined	Undetermined	33.2055
CVS107100CLIU	2022-02-23	X_Gävleborg	NEGATIVE		Undetermined	Undetermined	33.4477
CVS107101CLIU	2022-02-05	X_Gävleborg	NEGATIVE		Undetermined	Undetermined	29.3665
CVS107102CLIU	2022-01-27	U_Västmanland	POSITIVE	Omicron (BA.1) POSITIVE	23.4693	24.7294	32.8027
CVS107103CLIU	2022-02-11	Z_Jämtland/Härjedalen	POSITIVE	Omicron (BA.1) POSITIVE	23.22	25.3445	34.5435
CVS107104CLIU	2022-02-08	X_Gävleborg	NEGATIVE		Undetermined	Undetermined	30.4442
CVS107105CLIU	2022-02-02	U_Västmanland	NEGATIVE		Undetermined	Undetermined	30.5326
CVS107106CLIU	2022-01-28	X_Gävleborg	POSITIVE	Omicron (BA.1) POSITIVE	28.944	29.7516	32.4205
CVS107107CLIU	2022-01-26	Z_Jämtland/Härjedalen	NEGATIVE		Undetermined	Undetermined	34.1961
CVS107108CLIU	2022-03-04	Z_Jämtland/Härjedalen	NEGATIVE		Undetermined	Undetermined	34.5238
CVS107109CLIU	2022-03-08	G_Kronoberg	POSITIVE	Omicron (BA.1) NEGATIVE	21.4879	Undetermined	29.247
CVS107110CLIU	2022-02-17	X_Gävleborg	NEGATIVE		Undetermined	Undetermined	33.216
CVS107111CLIU	2022-02-03	W_Dalarna	POSITIVE	Omicron (BA.1) NEGATIVE	32.2656	Undetermined	33.0038
CVS107112CLIU	2022-01-29	Y_Västernorrland	NEGATIVE		Undetermined	Undetermined	34.1229
CVS107113CLIU	2022-01-29	F_Jönköping	NEGATIVE		Undetermined	Undetermined	31.5196
CVS107114CLIU	2022-01-27	S_Värmland	NEGATIVE		Undetermined	Undetermined	31.1566
CVS107115CLIU	2022-02-05	G_Kronoberg	NEGATIVE		Undetermined	Undetermined	29.6499
CVS107116CLIU	2022-01-29	F_Jönköping	NEGATIVE		Undetermined	Undetermined	31.9708
CVS107117CLIU	2022-02-05	Y_Västernorrland	POSITIVE	Omicron (BA.1) POSITIVE	28.8316	30.4428	34.9971
CVS107118CLIU	2022-02-05	X_Gävleborg	POSITIVE	Omicron (BA.1) NEGATIVE	24.9203	Undetermined	34.316
CVS107119CLIU	2022-02-10	W_Dalarna	NEGATIVE		Undetermined	Undetermined	39.9557
CVS107120CLIU	2022-01-28	X_Gävleborg	POSITIVE	Omicron (BA.1) POSITIVE	31.1012	32.1531	28.9499
CVS107121CLIU	2022-02-01	X_Gävleborg	NEGATIVE		Undetermined	Undetermined	33.8521
CVS107122CLIU	2022-02-02	S_Värmland	POSITIVE	Omicron (BA.1) NEGATIVE	35.5813	Undetermined	29.2474
CVS107123CLIU	2022-02-08	X_Gävleborg	NEGATIVE		Undetermined	Undetermined	29.5561
CVS107124CLIU	2022-02-08	Z_Jämtland/Härjedalen	POSITIVE	Omicron (BA.1) POSITIVE	30.5492	33.2466	30.3272
CVS107125CLIU	2022-01-28	G_Kronoberg	NEGATIVE		Undetermined	Undetermined	32.8377
CVS107126CLIU	2022-02-04	W_Dalarna	NEGATIVE		Undetermined	Undetermined	36.295
CVS107127CLIU	2022-01-26	C_Uppsala	POSITIVE	Omicron (BA.1) POSITIVE	18.8591	19.2282	28.2294
CVS107128CLIU	2022-02-09	Z_Jämtland/Härjedalen	NEGATIVE		Undetermined	Undetermined	32.3635
CVS107129CLIU	2022-01-27	F_Jönköping	POSITIVE	Omicron (BA.1) POSITIVE	24.4405	25.3435	32.7574
CVS107130CLIU	2022-02-08	G_Kronoberg	POSITIVE	Omicron (BA.1) NEGATIVE	28.0345	Undetermined	30.401
CVS107131CLIU	2022-02-04	X_Gävleborg	NEGATIVE		Undetermined	Undetermined	28.5658
CVS107132CLIU	2022-03-08	W_Dalarna	POSITIVE	Omicron (BA.1) NEGATIVE	22.5175	Undetermined	28.5609
CVS107133CLIU	2022-02-10	X_Gävleborg	NEGATIVE		Undetermined	Undetermined	30.4622
CVS107134CLIU	2022-01-28	X_Gävleborg	NEGATIVE		Undetermined	Undetermined	30.3686
CVS107135CLIU	2022-02-04	W_Dalarna	POSITIVE	Omicron (BA.1) NEGATIVE	23.7705	Undetermined	27.8437
CVS107136CLIU	2022-02-08	W_Dalarna	NEGATIVE		Undetermined	Undetermined	31.4476
CVS107137CLIU	2022-02-22	Z_Jämtland/Härjedalen	NEGATIVE		Undetermined	Undetermined	27.1499
CVS107138CLIU	2022-01-29	Y_Västernorrland	POSITIVE	Omicron (BA.1) POSITIVE	23.7331	25.4064	32.9248
CVS107139CLIU	2022-01-29	X_Gävleborg	NEGATIVE		Undetermined	Undetermined	32.4254
CVS107140CLIU	2022-02-08	U_Västmanland	NEGATIVE		Undetermined	Undetermined	34.2242
CVS107141CLIU	2022-02-01	S_Värmland	NEGATIVE		Undetermined	Undetermined	29.3152
CVS107142CLIU	2022-01-28	X_Gävleborg	NEGATIVE		Undetermined	Undetermined	33.9838
CVS107143CLIU	2022-01-27	W_Dalarna	NEGATIVE		Undetermined	Undetermined	28.9186
CVS107144CLIU	2022-01-26	F_Jönköping	NEGATIVE		Undetermined	Undetermined	31.3637
CVS107145CLIU	2022-01-29	W_Dalarna	NEGATIVE		Undetermined	Undetermined	31.3144
CVS107146CLIU	2022-01-28	G_Kronoberg	NEGATIVE		Undetermined	Undetermined	25.4177
CVS107147CLIU	2022-02-01	X_Gävleborg	NEGATIVE		Undetermined	Undetermined	29.1518
CVS107148CLIU	2022-02-03	W_Dalarna	NEGATIVE		Undetermined	Undetermined	35.034
CVS107149CLIU	2022-01-28	U_Västmanland	NEGATIVE		Undetermined	Undetermined	30.163
CVS107150CLIU	2022-02-02	Z_Jämtland/Härjedalen	POSITIVE	Omicron (BA.1) POSITIVE	20.9245	23.0728	31.8559
CVS107151CLIU	2022-02-08	U_Västmanland	POSITIVE	Omicron (BA.1) NEGATIVE	22.7638	Undetermined	30.5318
CVS107152CLIU	2022-02-01	F_Jönköping	POSITIVE	Omicron (BA.1) NEGATIVE	24.1504	Undetermined	33.4875
CVS107153CLIU	2022-01-28	X_Gävleborg	NEGATIVE		Undetermined	Undetermined	31.7224
CVS107154CLIU	2022-01-28	G_Kronoberg	POSITIVE	Omicron (BA.1) NEGATIVE	21.7809	Undetermined	28.9487
CVS107155CLIU	2022-01-31	U_Västmanland	POSITIVE	Omicron (BA.1) NEGATIVE	21.8445	Undetermined	33.1886
CVS107156CLIU	2022-02-02	G_Kronoberg	POSITIVE	Omicron (BA.1) POSITIVE	30.6446	33.7786	34.6786
CVS107157CLIU	2022-02-08	C_Uppsala	NEGATIVE		Undetermined	Undetermined	25.2812
CVS107158CLIU	2022-01-27	G_Kronoberg	POSITIVE	Omicron (BA.1) POSITIVE	25.0535	26.8262	33.7298
CVS107159CLIU	2022-01-27	F_Jönköping	POSITIVE	Omicron (BA.1) NEGATIVE	24.6093	Undetermined	34.9456
CVS107160CLIU	2022-01-28	C_Uppsala	POSITIVE	Omicron (BA.1) NEGATIVE	21.7712	Undetermined	26.9807
CVS107161CLIU	2022-03-01	Z_Jämtland/Härjedalen	NEGATIVE		Undetermined	Undetermined	30.655
CVS107162CLIU	2022-02-03	U_Västmanland	NEGATIVE		Undetermined	Undetermined	34.0832
CVS107163CLIU	2022-01-28	Y_Västernorrland	NEGATIVE		Undetermined	Undetermined	33.5438
CVS107164CLIU	2022-01-29	Y_Västernorrland	NEGATIVE		Undetermined	Undetermined	36.5741
CVS107165CLIU	2022-02-08	G_Kronoberg	POSITIVE	Omicron (BA.1) POSITIVE	31.9756	33.7748	29.9897
CVS107166CLIU	2022-02-03	X_Gävleborg	NEGATIVE		Undetermined	Undetermined	32.0357
CVS107167CLIU	2022-02-03	C_Uppsala	NEGATIVE		Undetermined	Undetermined	26.6808
CVS107168CLIU	2022-02-01	U_Västmanland	NEGATIVE		Undetermined	Undetermined	35.8427
CVS107169CLIU	2022-02-25	X_Gävleborg	POSITIVE	Omicron (BA.1) NEGATIVE	27.3644	Undetermined	30.0488
CVS107170CLIU	2022-02-15	F_Jönköping	NEGATIVE		Undetermined	Undetermined	35.5601
CVS107171CLIU	2022-01-30	C_Uppsala	POSITIVE	Omicron (BA.1) NEGATIVE	31.2214	Undetermined	30.9382
CVS107172CLIU	2022-01-27	S_Värmland	POSITIVE	Omicron (BA.1) POSITIVE	22.3015	25.1873	32.7227
CVS107173CLIU	2022-01-27	U_Västmanland	NEGATIVE		Undetermined	Undetermined	28.6039
CVS107174CLIU	2022-01-28	U_Västmanland	NEGATIVE		Undetermined	Undetermined	31.8477
CVS107175CLIU	2022-02-01	Y_Västernorrland	POSITIVE	Omicron (BA.1) NEGATIVE	35.8082	Undetermined	32.297
CVS107176CLIU	2022-02-01	U_Västmanland	POSITIVE	Omicron (BA.1) POSITIVE	31.4208	32.4061	35.5989
CVS107177CLIU	2022-01-29	X_Gävleborg	NEGATIVE		Undetermined	Undetermined	34.4624
CVS107178CLIU	2022-01-27	W_Dalarna	NEGATIVE		Undetermined	Undetermined	28.719
CVS107179CLIU	2022-02-04	F_Jönköping	POSITIVE	Omicron (BA.1) NEGATIVE	25.0191	Undetermined	27.375
CVS107180CLIU	2022-02-05	G_Kronoberg	NEGATIVE		Undetermined	Undetermined	31.1458
CVS107181CLIU	2022-02-08	G_Kronoberg	NEGATIVE		Undetermined	Undetermined	30.7224
CVS107182CLIU	2022-02-08	Y_Västernorrland	POSITIVE	Omicron (BA.1) POSITIVE	33.8083	36.7632	32.9059
CVS107183CLIU	2022-02-02	W_Dalarna	NEGATIVE		Undetermined	Undetermined	31.695
CVS107184CLIU	2022-01-28	X_Gävleborg	NEGATIVE		Undetermined	Undetermined	33.528
CVS107185CLIU	2022-01-29	U_Västmanland	NEGATIVE		Undetermined	Undetermined	34.2619
CVS107186CLIU	2022-01-29	W_Dalarna	NEGATIVE		Undetermined	Undetermined	34.3912
CVS107187CLIU	2022-01-29	G_Kronoberg	NEGATIVE		Undetermined	Undetermined	31.2053
CVS107188CLIU	2022-02-19	S_Värmland	NEGATIVE		Undetermined	Undetermined	31.1834
CVS107189CLIU	2022-02-16	X_Gävleborg	POSITIVE	Omicron (BA.1) NEGATIVE	23.4986	Undetermined	34.2059
CVS107190CLIU	2022-01-29	S_Värmland	NEGATIVE		Undetermined	Undetermined	30.0128
CVS107191CLIU	2022-02-05	G_Kronoberg	POSITIVE	Omicron (BA.1) NEGATIVE	21.7848	Undetermined	27.5873
CVS107192CLIU	2022-01-29	W_Dalarna	NEGATIVE		Undetermined	Undetermined	30.4651
CVS107193CLIU	2022-02-08	Y_Västernorrland	POSITIVE	Omicron (BA.1) POSITIVE	20.4647	22.4388	30.7794
CVS107194CLIU	2022-02-02	X_Gävleborg	NEGATIVE		Undetermined	Undetermined	28.1992
CVS107195CLIU	2022-02-16	U_Västmanland	POSITIVE	Omicron (BA.1) NEGATIVE	26.6753	Undetermined	33.4105
CVS107196CLIU	2022-02-03	G_Kronoberg	POSITIVE	Omicron (BA.1) NEGATIVE	22.8688	Undetermined	32.8742
CVS107197CLIU	2022-02-08	X_Gävleborg	NEGATIVE		Undetermined	Undetermined	30.0012
CVS107198CLIU	2022-02-08	C_Uppsala	POSITIVE	Omicron (BA.1) NEGATIVE	23.2792	Undetermined	28.6341
CVS107199CLIU	2022-02-04	S_Värmland	POSITIVE	Omicron (BA.1) NEGATIVE	22.3251	Undetermined	33.4223
CVS107200CLIU	2022-02-03	X_Gävleborg	POSITIVE	Omicron (BA.1) NEGATIVE	22.5111	Undetermined	Undetermined
CVS107201CLIU	2022-02-01	Z_Jämtland/Härjedalen	NEGATIVE		Undetermined	Undetermined	34.2921
CVS107202CLIU	2022-02-03	Z_Jämtland/Härjedalen	POSITIVE	Omicron (BA.1) POSITIVE	24.323	25.8957	31.8323
CVS107203CLIU	2022-02-03	U_Västmanland	NEGATIVE		Undetermined	Undetermined	37.2563
CVS107204CLIU	2022-02-05	X_Gävleborg	NEGATIVE		Undetermined	Undetermined	30.6656
CVS107205CLIU	2022-01-29	C_Uppsala	NEGATIVE		Undetermined	Undetermined	25.3192
CVS107206CLIU	2022-02-15	U_Västmanland	NEGATIVE		Undetermined	Undetermined	31.1364
CVS107207CLIU	2022-02-02	S_Värmland	NEGATIVE		Undetermined	Undetermined	29.8103
CVS107208CLIU	2022-02-01	U_Västmanland	NEGATIVE		Undetermined	Undetermined	32.1851
CVS107209CLIU	2022-02-03	U_Västmanland	NEGATIVE		Undetermined	Undetermined	33.1268
CVS107210CLIU	2022-02-02	Y_Västernorrland	NEGATIVE		Undetermined	Undetermined	32.9771
CVS107211CLIU	2022-01-28	C_Uppsala	POSITIVE	Omicron (BA.1) POSITIVE	24.9493	25.3915	24.9225
CVS107212CLIU	2022-01-28	G_Kronoberg	NEGATIVE		Undetermined	Undetermined	32.4264
CVS107213CLIU	2022-02-08	U_Västmanland	NEGATIVE		Undetermined	Undetermined	35.3273
CVS107214CLIU	2022-01-26	C_Uppsala	NEGATIVE		Undetermined	Undetermined	30.5473
CVS107215CLIU	2022-01-28	S_Värmland	POSITIVE	Omicron (BA.1) NEGATIVE	23.811	Undetermined	32.0857
CVS107216CLIU	2022-02-11	U_Västmanland	NEGATIVE		Undetermined	Undetermined	36.9696
CVS107217CLIU	2022-01-28	C_Uppsala	NEGATIVE		Undetermined	Undetermined	27.8995
CVS107218CLIU	2022-01-27	U_Västmanland	NEGATIVE		Undetermined	Undetermined	31.8245
CVS107219CLIU	2022-01-28	C_Uppsala	POSITIVE	Omicron (BA.1) POSITIVE	23.5207	23.7616	25.9046
CVS107220CLIU	2022-02-08	U_Västmanland	POSITIVE	Omicron (BA.1) NEGATIVE	29.9231	Undetermined	34.2651
CVS107221CLIU	2022-02-01	U_Västmanland	POSITIVE	Omicron (BA.1) NEGATIVE	25.4589	Undetermined	34.1168
CVS107222CLIU	2022-02-15	Y_Västernorrland	POSITIVE	Omicron (BA.1) POSITIVE	28.6007	30.5708	31.6969
CVS107223CLIU	2022-02-02	S_Värmland	POSITIVE	Omicron (BA.1) POSITIVE	24.5291	25.5801	29.9751
CVS107224CLIU	2022-02-04	Z_Jämtland/Härjedalen	NEGATIVE		Undetermined	Undetermined	30.1289
CVS107225CLIU	2022-03-04	G_Kronoberg	NEGATIVE		Undetermined	Undetermined	37.351
CVS107226CLIU	2022-01-31	S_Värmland	POSITIVE	Omicron (BA.1) POSITIVE	23.8045	25.7559	30.8767
CVS107227CLIU	2022-02-15	W_Dalarna	NEGATIVE		Undetermined	Undetermined	38.9776
CVS107228CLIU	2022-02-01	C_Uppsala	POSITIVE	Omicron (BA.1) POSITIVE	20.774	21.7421	28.68
CVS107229CLIU	2022-02-01	U_Västmanland	POSITIVE	Omicron (BA.1) NEGATIVE	29.4859	Undetermined	32.3593
CVS107230CLIU	2022-02-04	G_Kronoberg	POSITIVE	Omicron (BA.1) NEGATIVE	24.9757	Undetermined	29.3172
CVS107231CLIU	2022-02-01	U_Västmanland	POSITIVE	Omicron (BA.1) POSITIVE	25.5947	26.5547	30.475
CVS107232CLIU	2022-01-28	G_Kronoberg	POSITIVE	Omicron (BA.1) NEGATIVE	29.2789	Undetermined	34.6878
CVS107233CLIU	2022-01-29	W_Dalarna	NEGATIVE		Undetermined	Undetermined	27.5593
CVS107234CLIU	2022-01-28	U_Västmanland	NEGATIVE		Undetermined	Undetermined	26.558
CVS107235CLIU	2022-02-02	W_Dalarna	POSITIVE	Omicron (BA.1) POSITIVE	23.4466	25.552	32.2855
CVS107236CLIU	2022-02-15	W_Dalarna	POSITIVE	Omicron (BA.1) NEGATIVE	25.91	Undetermined	31.8287
CVS107237CLIU	2022-01-27	G_Kronoberg	NEGATIVE		Undetermined	Undetermined	32.8071
CVS107238CLIU	2022-03-05	G_Kronoberg	POSITIVE	Omicron (BA.1) NEGATIVE	24.5952	Undetermined	31.5225
CVS107239CLIU	2022-02-18	Y_Västernorrland	NEGATIVE		Undetermined	Undetermined	34.2949
CVS107240CLIU	2022-01-29	S_Värmland	NEGATIVE		Undetermined	Undetermined	31.4043
CVS107241CLIU	2022-02-05	F_Jönköping	NEGATIVE		Undetermined	Undetermined	28.7749
CVS107242CLIU	2022-01-29	U_Västmanland	POSITIVE	Omicron (BA.1) NEGATIVE	24.3137	Undetermined	32.969
CVS107243CLIU	2022-02-08	X_Gävleborg	POSITIVE	Omicron (BA.1) POSITIVE	28.5491	31.7573	35.1355
CVS107244CLIU	2022-02-03	X_Gävleborg	NEGATIVE		Undetermined	Undetermined	32.6584
CVS107245CLIU	2022-02-08	U_Västmanland	POSITIVE	Omicron (BA.1) NEGATIVE	21.3623	Undetermined	28.0102
CVS107246CLIU	2022-01-29	W_Dalarna	POSITIVE	Omicron (BA.1) NEGATIVE	25.9132	Undetermined	32.6874
CVS107247CLIU	2022-01-28	G_Kronoberg	POSITIVE	Omicron (BA.1) NEGATIVE	23.3628	Undetermined	33.1981
CVS107248CLIU	2022-02-04	Y_Västernorrland	POSITIVE	Omicron (BA.1) POSITIVE	25.6293	26.4622	33.7237
CVS107249CLIU	2022-02-09	G_Kronoberg	NEGATIVE		Undetermined	Undetermined	29.3029
CVS107250CLIU	2022-02-05	Z_Jämtland/Härjedalen	POSITIVE	Omicron (BA.1) POSITIVE	21.3785	22.859	33.3848
CVS107251CLIU	2022-02-02	F_Jönköping	POSITIVE	Omicron (BA.1) POSITIVE	21.9391	23.0889	28.4594
CVS107252CLIU	2022-02-09	U_Västmanland	NEGATIVE		Undetermined	Undetermined	30.1509
CVS107253CLIU	2022-01-29	X_Gävleborg	POSITIVE	Omicron (BA.1) POSITIVE	16.7428	18.851	35.9938
CVS107254CLIU	2022-03-03	F_Jönköping	NEGATIVE		Undetermined	Undetermined	31.9967
CVS107255CLIU	2022-02-17	U_Västmanland	NEGATIVE		Undetermined	Undetermined	33.5219
CVS107256CLIU	2022-02-18	U_Västmanland	NEGATIVE		Undetermined	Undetermined	32.8416
CVS107257CLIU	2022-01-28	W_Dalarna	NEGATIVE		Undetermined	Undetermined	29.0479
CVS107258CLIU	2022-01-28	Y_Västernorrland	NEGATIVE		Undetermined	Undetermined	32.386
CVS107259CLIU	2022-02-02	G_Kronoberg	POSITIVE	Omicron (BA.1) POSITIVE	31.0106	34.2988	29.2358
CVS107260CLIU	2022-02-05	G_Kronoberg	NEGATIVE		Undetermined	Undetermined	32.94
CVS107261CLIU	2022-01-30	C_Uppsala	POSITIVE	Omicron (BA.1) NEGATIVE	19.3123	Undetermined	25.7219
CVS107262CLIU	2022-02-03	S_Värmland	POSITIVE	Omicron (BA.1) NEGATIVE	20.5132	Undetermined	32.1054
CVS107263CLIU	2022-02-03	C_Uppsala	NEGATIVE		Undetermined	Undetermined	25.0286
CVS107264CLIU	2022-02-07	C_Uppsala	NEGATIVE		Undetermined	Undetermined	26.2723
CVS107265CLIU	2022-01-29	S_Värmland	NEGATIVE		Undetermined	Undetermined	27.1692
CVS107266CLIU	2022-02-05	G_Kronoberg	NEGATIVE		Undetermined	Undetermined	30.1426
CVS107267CLIU	2022-01-28	Y_Västernorrland	POSITIVE	Omicron (BA.1) POSITIVE	32.2242	34.0522	32.538
CVS107268CLIU	2022-02-08	W_Dalarna	POSITIVE	Omicron (BA.1) NEGATIVE	22.822	Undetermined	27.7365
CVS107269CLIU	2022-02-04	S_Värmland	POSITIVE	Omicron (BA.1) NEGATIVE	29.1824	Undetermined	30.0313
CVS107270CLIU	2022-02-01	W_Dalarna	NEGATIVE		Undetermined	Undetermined	29.2046
CVS107271CLIU	2022-02-27	W_Dalarna	NEGATIVE		Undetermined	Undetermined	36.8304
CVS107272CLIU	2022-02-05	W_Dalarna	POSITIVE	Omicron (BA.1) NEGATIVE	17.3966	Undetermined	28.2479
CVS107273CLIU	2022-02-18	W_Dalarna	NEGATIVE		Undetermined	Undetermined	33.3533
CVS107274CLIU	2022-02-08	W_Dalarna	NEGATIVE		Undetermined	Undetermined	32.9037
CVS107275CLIU	2022-03-04	W_Dalarna	NEGATIVE		Undetermined	Undetermined	31.6856
CVS107276CLIU	2022-02-02	S_Värmland	NEGATIVE		Undetermined	Undetermined	27.9684
CVS107277CLIU	2022-02-01	W_Dalarna	NEGATIVE		Undetermined	Undetermined	32.6797
CVS107278CLIU	2022-02-04	U_Västmanland	POSITIVE	Omicron (BA.1) POSITIVE	26.4675	28.5757	29.9615
CVS107279CLIU	2022-02-01	S_Värmland	NEGATIVE		Undetermined	Undetermined	32.5
CVS107280CLIU	2022-02-02	W_Dalarna	NEGATIVE		Undetermined	Undetermined	32.2163
CVS107281CLIU	2022-02-01	Y_Västernorrland	POSITIVE	Omicron (BA.1) POSITIVE	22.8125	25.6937	33.328
CVS107282CLIU	2022-01-29	G_Kronoberg	NEGATIVE		Undetermined	Undetermined	30.4945
CVS107283CLIU	2022-01-28	S_Värmland	POSITIVE	Omicron (BA.1) POSITIVE	25.1103	26.926	32.3467
CVS107284CLIU	2022-01-27	G_Kronoberg	POSITIVE	Omicron (BA.1) POSITIVE	22.7385	24.1156	25.2042
CVS107285CLIU	2022-02-15	U_Västmanland	POSITIVE	Omicron (BA.1) NEGATIVE	22.7865	Undetermined	28.8778
CVS107286CLIU	2022-02-08	U_Västmanland	NEGATIVE		Undetermined	Undetermined	30.8853
CVS107287CLIU	2022-01-29	Y_Västernorrland	NEGATIVE		Undetermined	Undetermined	29.5855
CVS107288CLIU	2022-01-27	U_Västmanland	NEGATIVE		Undetermined	Undetermined	31.4143
CVS107289CLIU	2022-01-26	Z_Jämtland/Härjedalen	POSITIVE	Omicron (BA.1) POSITIVE	30.7198	32.1611	29.4852
CVS107290CLIU	2022-01-27	G_Kronoberg	POSITIVE	Omicron (BA.1) NEGATIVE	18.2405	Undetermined	27.4275
CVS107291CLIU	2022-02-05	S_Värmland	NEGATIVE		Undetermined	Undetermined	28.3998
CVS107292CLIU	2022-02-02	G_Kronoberg	POSITIVE	Omicron (BA.1) NEGATIVE	21.9849	Undetermined	31.1799
CVS107293CLIU	2022-02-02	Y_Västernorrland	NEGATIVE		Undetermined	Undetermined	29.4148
CVS107294CLIU	2022-01-27	Z_Jämtland/Härjedalen	NEGATIVE		Undetermined	Undetermined	28.7561
CVS107295CLIU	2022-02-01	G_Kronoberg	NEGATIVE		Undetermined	Undetermined	32.553
CVS107296CLIU	2022-02-05	W_Dalarna	NEGATIVE		Undetermined	Undetermined	30.924
CVS107297CLIU	2022-02-03	G_Kronoberg	POSITIVE	Omicron (BA.1) NEGATIVE	23.5582	Undetermined	28.7966
CVS107298CLIU	2022-01-28	W_Dalarna	POSITIVE	Omicron (BA.1) POSITIVE	23.9755	25.406	27.7854
CVS107299CLIU	2022-02-01	U_Västmanland	NEGATIVE		Undetermined	Undetermined	32.0285
CVS107300CLIU	2022-01-29	C_Uppsala	NEGATIVE		Undetermined	Undetermined	27.4069
CVS107301CLIU	2022-01-30	W_Dalarna	POSITIVE	Omicron (BA.1) POSITIVE	23.6572	25.5266	31.2503
CVS107302CLIU	2022-02-01	G_Kronoberg	POSITIVE	Omicron (BA.1) NEGATIVE	25.5491	Undetermined	31.0847
CVS107303CLIU	2022-01-28	S_Värmland	POSITIVE	Omicron (BA.1) NEGATIVE	22.396	Undetermined	34.1127
CVS107304CLIU	2022-01-28	U_Västmanland	POSITIVE	Omicron (BA.1) POSITIVE	28.9836	30.7193	30.5402
CVS107305CLIU	2022-01-29	W_Dalarna	POSITIVE	Omicron (BA.1) POSITIVE	22.6818	23.9249	30.8681
CVS107306CLIU	2022-01-28	C_Uppsala	POSITIVE	Omicron (BA.1) POSITIVE	26.224	27.0022	27.4533
CVS107307CLIU	2022-02-03	S_Värmland	NEGATIVE		Undetermined	Undetermined	33.0141
CVS107308CLIU	2022-02-03	F_Jönköping	NEGATIVE		Undetermined	Undetermined	32.1792
CVS107309CLIU	2022-03-02	G_Kronoberg	NEGATIVE		Undetermined	Undetermined	27.8763
CVS107310CLIU	2022-02-01	C_Uppsala	NEGATIVE		Undetermined	Undetermined	26.9773
CVS107311CLIU	2022-02-16	S_Värmland	NEGATIVE		Undetermined	Undetermined	32.9763
CVS107312CLIU	2022-01-29	C_Uppsala	NEGATIVE		Undetermined	Undetermined	24.7668
CVS107313CLIU	2022-02-01	G_Kronoberg	POSITIVE	Omicron (BA.1) NEGATIVE	29.9841	Undetermined	30.6394
CVS107314CLIU	2022-01-27	G_Kronoberg	NEGATIVE		Undetermined	Undetermined	32.0809
CVS107315CLIU	2022-02-15	W_Dalarna	POSITIVE	Omicron (BA.1) NEGATIVE	25.1063	Undetermined	31.2361
CVS107316CLIU	2022-02-05	S_Värmland	NEGATIVE		Undetermined	Undetermined	30.5226
CVS107317CLIU	2022-01-28	S_Värmland	POSITIVE	Omicron (BA.1) NEGATIVE	24.3226	Undetermined	34.7188
CVS107318CLIU	2022-02-16	U_Västmanland	POSITIVE	Omicron (BA.1) NEGATIVE	21.7142	Undetermined	36.8186
CVS107319CLIU	2022-02-02	F_Jönköping	NEGATIVE		Undetermined	Undetermined	31.0618
CVS107320CLIU	2022-02-01	G_Kronoberg	POSITIVE	Omicron (BA.1) POSITIVE	32.5968	38.2014	31.3365
CVS107321CLIU	2022-01-29	F_Jönköping	POSITIVE	Omicron (BA.1) NEGATIVE	21.6103	Undetermined	31.0243
CVS107322CLIU	2022-01-26	F_Jönköping	POSITIVE	Omicron (BA.1) POSITIVE	31.9791	34.1903	31.2564
CVS107323CLIU	2022-01-28	F_Jönköping	POSITIVE	Omicron (BA.1) POSITIVE	33.152	34.057	34.0926
CVS107324CLIU	2022-01-29	G_Kronoberg	NEGATIVE		Undetermined	Undetermined	33.3982
CVS107325CLIU	2022-02-01	Y_Västernorrland	NEGATIVE		Undetermined	Undetermined	30.4354
CVS107326CLIU	2022-02-17	X_Gävleborg	NEGATIVE		Undetermined	Undetermined	33.4447
CVS107327CLIU	2022-01-26	Z_Jämtland/Härjedalen	NEGATIVE		Undetermined	Undetermined	31.0943
CVS107328CLIU	2022-01-27	Z_Jämtland/Härjedalen	NEGATIVE		Undetermined	Undetermined	33.7675
CVS107329CLIU	2022-02-08	U_Västmanland	NEGATIVE		Undetermined	Undetermined	29.8347
CVS107330CLIU	2022-01-26	Y_Västernorrland	POSITIVE	Omicron (BA.1) POSITIVE	35.7647	37.9421	30.2906
CVS107331CLIU	2022-02-08	X_Gävleborg	POSITIVE	Omicron (BA.1) NEGATIVE	20.7535	Undetermined	32.3948
CVS107332CLIU	2022-02-01	Y_Västernorrland	NEGATIVE		Undetermined	Undetermined	30.628
CVS107333CLIU	2022-01-28	X_Gävleborg	NEGATIVE		Undetermined	Undetermined	30.2838
CVS107334CLIU	2022-02-05	U_Västmanland	NEGATIVE		Undetermined	Undetermined	33.8603
CVS107335CLIU	2022-01-29	G_Kronoberg	POSITIVE	Omicron (BA.1) POSITIVE	23.8573	25.8912	28.5658
CVS107336CLIU	2022-02-04	X_Gävleborg	NEGATIVE		Undetermined	Undetermined	37.7063
CVS107337CLIU	2022-02-23	Y_Västernorrland	POSITIVE	Omicron (BA.1) NEGATIVE	22.1937	Undetermined	36.8694
CVS107338CLIU	2022-02-08	X_Gävleborg	POSITIVE	Omicron (BA.1) POSITIVE	26.362	28.7981	34.5551
CVS107339CLIU	2022-01-27	U_Västmanland	POSITIVE	Omicron (BA.1) POSITIVE	22.3276	22.9333	30.1733
CVS107340CLIU	2022-03-01	S_Värmland	NEGATIVE		Undetermined	Undetermined	33.3009
CVS107341CLIU	2022-02-08	X_Gävleborg	POSITIVE	Omicron (BA.1) NEGATIVE	23.9859	Undetermined	32.5178
CVS107342CLIU	2022-02-04	Y_Västernorrland	POSITIVE	Omicron (BA.1) POSITIVE	25.452	27.251	28.9891
CVS107343CLIU	2022-01-29	G_Kronoberg	NEGATIVE		Undetermined	Undetermined	31.0166
CVS107344CLIU	2022-02-15	F_Jönköping	POSITIVE	Omicron (BA.1) NEGATIVE	34.3432	Undetermined	31.2654
CVS107345CLIU	2022-02-01	G_Kronoberg	NEGATIVE		Undetermined	Undetermined	29.1314
CVS107346CLIU	2022-01-29	Y_Västernorrland	POSITIVE	Omicron (BA.1) NEGATIVE	24.1247	Undetermined	35.523
CVS107347CLIU	2022-02-09	S_Värmland	POSITIVE	Omicron (BA.1) NEGATIVE	29.9406	Undetermined	30.5806
CVS107348CLIU	2022-02-02	Y_Västernorrland	NEGATIVE		Undetermined	Undetermined	31.9646
CVS107349CLIU	2022-02-03	X_Gävleborg	POSITIVE	Omicron (BA.1) NEGATIVE	24.5498	Undetermined	28.2569
CVS107350CLIU	2022-01-30	S_Värmland	POSITIVE	Omicron (BA.1) POSITIVE	25.1432	26.1479	30.3511
CVS107351CLIU	2022-03-01	Z_Jämtland/Härjedalen	NEGATIVE		Undetermined	Undetermined	30.305
CVS107352CLIU	2022-01-28	W_Dalarna	NEGATIVE		Undetermined	Undetermined	32.0481
CVS107353CLIU	2022-02-03	U_Västmanland	NEGATIVE		Undetermined	Undetermined	32.8542
CVS107354CLIU	2022-02-08	U_Västmanland	NEGATIVE		Undetermined	Undetermined	35.9724
CVS107355CLIU	2022-02-04	W_Dalarna	POSITIVE	Omicron (BA.1) POSITIVE	29.0808	31.5569	31.6178
CVS107356CLIU	2022-03-02	F_Jönköping	NEGATIVE		Undetermined	Undetermined	31.365
CVS107357CLIU	2022-02-03	Z_Jämtland/Härjedalen	POSITIVE	Omicron (BA.1) NEGATIVE	33.8929	Undetermined	35.9123
CVS107358CLIU	2022-02-08	U_Västmanland	NEGATIVE		Undetermined	Undetermined	29.1527
CVS107359CLIU	2022-01-29	W_Dalarna	POSITIVE	Omicron (BA.1) POSITIVE	25.0103	28.2975	32.2811
CVS107360CLIU	2022-02-09	U_Västmanland	POSITIVE	Omicron (BA.1) POSITIVE	25.4306	26.4448	28.3106
CVS107361CLIU	2022-01-29	W_Dalarna	NEGATIVE		Undetermined	Undetermined	32.1204
CVS107362CLIU	2022-01-27	X_Gävleborg	POSITIVE	Omicron (BA.1) NEGATIVE	33.3002	Undetermined	30.7155
CVS107363CLIU	2022-01-29	W_Dalarna	POSITIVE	Omicron (BA.1) NEGATIVE	23.3291	Undetermined	35.2717
CVS107364CLIU	2022-02-01	X_Gävleborg	POSITIVE	Omicron (BA.1) POSITIVE	21.4847	22.5666	34.3231
CVS107365CLIU	2022-01-28	W_Dalarna	POSITIVE	Omicron (BA.1) POSITIVE	19.6081	20.9116	28.6501
CVS107366CLIU	2022-02-03	Y_Västernorrland	POSITIVE	Omicron (BA.1) POSITIVE	30.2627	32.5633	29.1314
CVS107367CLIU	2022-02-08	AAA_ABC_Labs	NEGATIVE		Undetermined	Undetermined	30.1188
CVS107368CLIU	2022-02-10	U_Västmanland	NEGATIVE		Undetermined	Undetermined	30.6013
CVS107369CLIU	2022-01-28	F_Jönköping	POSITIVE	Omicron (BA.1) NEGATIVE	22.7901	Undetermined	35.7545
CVS107370CLIU	2022-02-19	U_Västmanland	NEGATIVE		Undetermined	Undetermined	31.9111
CVS107371CLIU	2022-02-04	S_Värmland	POSITIVE	Omicron (BA.1) NEGATIVE	18.8723	Undetermined	27.2944
CVS107372CLIU	2022-02-04	U_Västmanland	NEGATIVE		Undetermined	Undetermined	32.1329
CVS107373CLIU	2022-01-26	Z_Jämtland/Härjedalen	NEGATIVE		Undetermined	Undetermined	30.1756
CVS107374CLIU	2022-01-29	G_Kronoberg	POSITIVE	Omicron (BA.1) NEGATIVE	21.7033	Undetermined	32.0742
CVS107375CLIU	2022-02-03	U_Västmanland	POSITIVE	Omicron (BA.1) POSITIVE	22.9481	25.717	31.1849
CVS107376CLIU	2022-01-27	Z_Jämtland/Härjedalen	POSITIVE	Omicron (BA.1) POSITIVE	25.1424	26.8763	36.4317
CVS107377CLIU	2022-02-08	Y_Västernorrland	POSITIVE	Omicron (BA.1) NEGATIVE	23.082	Undetermined	30.6312
CVS107378CLIU	2022-02-04	F_Jönköping	NEGATIVE		Undetermined	Undetermined	32.3292
CVS107379CLIU	2022-01-29	G_Kronoberg	NEGATIVE		Undetermined	Undetermined	33.6858
CVS107380CLIU	2022-02-01	C_Uppsala	NEGATIVE		Undetermined	Undetermined	29.2415
CVS107381CLIU	2022-02-01	G_Kronoberg	POSITIVE	Omicron (BA.1) POSITIVE	24.2688	27.3184	29.2582
CVS107382CLIU	2022-02-01	X_Gävleborg	POSITIVE	Omicron (BA.1) POSITIVE	28.6987	31.0006	34.2362
CVS107383CLIU	2022-02-03	C_Uppsala	NEGATIVE		Undetermined	Undetermined	27.1735
CVS107384CLIU	2022-02-12	Z_Jämtland/Härjedalen	POSITIVE	Omicron (BA.1) NEGATIVE	21.6749	Undetermined	28.2697
CVS107385CLIU	2022-02-01	C_Uppsala	NEGATIVE		Undetermined	Undetermined	25.2402
CVS107386CLIU	2022-02-02	W_Dalarna	NEGATIVE		Undetermined	Undetermined	31.3541
CVS107387CLIU	2022-01-28	F_Jönköping	POSITIVE	Omicron (BA.1) NEGATIVE	28.5642	Undetermined	34.5034
CVS107388CLIU	2022-01-28	G_Kronoberg	POSITIVE	Omicron (BA.1) POSITIVE	26.3245	27.3458	33.0566
CVS107389CLIU	2022-02-08	S_Värmland	POSITIVE	Omicron (BA.1) POSITIVE	28.3299	31.4242	33.884
CVS107390CLIU	2022-01-29	S_Värmland	POSITIVE	Omicron (BA.1) NEGATIVE	29.7231	Undetermined	30.0175
CVS107391CLIU	2022-02-01	W_Dalarna	POSITIVE	Omicron (BA.1) NEGATIVE	29.9504	Undetermined	33.7114
CVS107392CLIU	2022-02-08	Z_Jämtland/Härjedalen	POSITIVE	Omicron (BA.1) POSITIVE	26.5794	30.1744	29.0652
CVS107393CLIU	2022-02-03	C_Uppsala	POSITIVE	Omicron (BA.1) POSITIVE	32.3301	32.6719	23.9129
CVS107394CLIU	2022-03-03	S_Värmland	POSITIVE	Omicron (BA.1) POSITIVE	21.0788	24.5556	30.2248
CVS107395CLIU	2022-02-01	Y_Västernorrland	POSITIVE	Omicron (BA.1) POSITIVE	23.05	23.5466	31.1174
CVS107396CLIU	2022-01-27	W_Dalarna	POSITIVE	Omicron (BA.1) POSITIVE	21.9027	23.7805	32.7296
CVS107397CLIU	2022-02-01	U_Västmanland	NEGATIVE		Undetermined	Undetermined	31.7841
CVS107398CLIU	2022-02-04	U_Västmanland	NEGATIVE		Undetermined	Undetermined	39.4879
CVS107399CLIU	2022-01-28	Y_Västernorrland	POSITIVE	Omicron (BA.1) POSITIVE	22.8497	24.6157	30.2126
CVS107400CLIU	2022-02-08	W_Dalarna	POSITIVE	Omicron (BA.1) POSITIVE	22.7413	24.3676	33.7555
CVS107401CLIU	2022-02-08	X_Gävleborg	NEGATIVE		Undetermined	Undetermined	31.3107
CVS107402CLIU	2022-01-26	Y_Västernorrland	POSITIVE	Omicron (BA.1) POSITIVE	21.2985	22.931	29.6624
CVS107403CLIU	2022-02-01	W_Dalarna	NEGATIVE		Undetermined	Undetermined	32.1611
CVS107404CLIU	2022-02-10	W_Dalarna	NEGATIVE		Undetermined	Undetermined	35.1192
CVS107405CLIU	2022-02-08	U_Västmanland	NEGATIVE		Undetermined	Undetermined	33.9581
CVS107406CLIU	2022-02-03	X_Gävleborg	NEGATIVE		Undetermined	Undetermined	29.9144
CVS107407CLIU	2022-01-28	X_Gävleborg	NEGATIVE		Undetermined	Undetermined	30.8754
CVS107408CLIU	2022-01-28	U_Västmanland	POSITIVE	Omicron (BA.1) POSITIVE	21.4307	23.3602	28.0893
CVS107409CLIU	2022-02-04	X_Gävleborg	POSITIVE	Omicron (BA.1) NEGATIVE	18.9809	Undetermined	30.7591
CVS107410CLIU	2022-02-08	G_Kronoberg	NEGATIVE		Undetermined	Undetermined	34.5731
CVS107411CLIU	2022-02-12	S_Värmland	NEGATIVE		Undetermined	Undetermined	31.9893
CVS107412CLIU	2022-01-27	G_Kronoberg	POSITIVE	Omicron (BA.1) POSITIVE	18.3116	19.8705	32.6817
CVS107413CLIU	2022-03-08	G_Kronoberg	NEGATIVE		Undetermined	Undetermined	29.0113
CVS107414CLIU	2022-01-28	X_Gävleborg	NEGATIVE		Undetermined	Undetermined	30.0882
CVS107415CLIU	2022-02-04	U_Västmanland	POSITIVE	Omicron (BA.1) NEGATIVE	22.0342	Undetermined	27.4915
CVS107416CLIU	2022-01-27	U_Västmanland	POSITIVE	Omicron (BA.1) POSITIVE	27.3578	29.0196	31.4602
CVS107417CLIU	2022-02-01	S_Värmland	POSITIVE	Omicron (BA.1) NEGATIVE	19.7692	Undetermined	29.3933
CVS107418CLIU	2022-02-03	S_Värmland	POSITIVE	Omicron (BA.1) POSITIVE	23.0905	25.2394	28.2974
CVS107419CLIU	2022-02-02	W_Dalarna	NEGATIVE		Undetermined	Undetermined	27.0851
CVS107420CLIU	2022-01-27	X_Gävleborg	NEGATIVE		Undetermined	Undetermined	34.2761
CVS107421CLIU	2022-01-29	C_Uppsala	POSITIVE	Omicron (BA.1) POSITIVE	24.009	24.3129	26.0574
CVS107422CLIU	2022-02-04	W_Dalarna	NEGATIVE		Undetermined	Undetermined	26.6242
CVS107423CLIU	2022-01-29	W_Dalarna	NEGATIVE		Undetermined	Undetermined	33.5086
CVS107424CLIU	2022-01-26	Y_Västernorrland	POSITIVE	Omicron (BA.1) POSITIVE	30.2491	33.3468	31.6844
CVS107425CLIU	2022-01-27	C_Uppsala	POSITIVE	Omicron (BA.1) POSITIVE	25.7831	25.6309	25.8476
CVS107426CLIU	2022-02-03	Y_Västernorrland	POSITIVE	Omicron (BA.1) POSITIVE	22.2292	24.1606	37.0522
CVS107427CLIU	2022-02-08	U_Västmanland	NEGATIVE		Undetermined	Undetermined	28.6854
CVS107428CLIU	2022-01-27	Z_Jämtland/Härjedalen	NEGATIVE		Undetermined	Undetermined	27.81
CVS107429CLIU	2022-02-01	W_Dalarna	POSITIVE	Omicron (BA.1) NEGATIVE	23.1166	Undetermined	34.2125
CVS107430CLIU	2022-02-01	Z_Jämtland/Härjedalen	NEGATIVE		Undetermined	Undetermined	32.9812
CVS107431CLIU	2022-01-27	Z_Jämtland/Härjedalen	POSITIVE	Omicron (BA.1) POSITIVE	22.2162	23.6488	31.5713
CVS107432CLIU	2022-03-08	F_Jönköping	POSITIVE	Omicron (BA.1) NEGATIVE	25.2599	Undetermined	31.2568
CVS107433CLIU	2022-02-16	X_Gävleborg	NEGATIVE		Undetermined	Undetermined	35.2687
CVS107434CLIU	2022-02-20	U_Västmanland	NEGATIVE		Undetermined	Undetermined	33.5156
CVS107435CLIU	2022-02-17	G_Kronoberg	POSITIVE	Omicron (BA.1) NEGATIVE	31.9879	Undetermined	31.4916
CVS107436CLIU	2022-01-28	X_Gävleborg	POSITIVE	Omicron (BA.1) POSITIVE	23.4027	24.3525	31.4565
CVS107437CLIU	2022-02-08	Z_Jämtland/Härjedalen	POSITIVE	Omicron (BA.1) NEGATIVE	24.5786	Undetermined	33.7343
CVS107438CLIU	2022-02-02	W_Dalarna	POSITIVE	Omicron (BA.1) POSITIVE	25.8363	28.0616	34.8509
CVS107439CLIU	2022-01-26	S_Värmland	POSITIVE	Omicron (BA.1) NEGATIVE	23.2292	Undetermined	29.2092
CVS107440CLIU	2022-02-02	Y_Västernorrland	NEGATIVE		Undetermined	Undetermined	30.5194
CVS107441CLIU	2022-02-03	X_Gävleborg	NEGATIVE		Undetermined	Undetermined	32.1529
CVS107442CLIU	2022-02-08	X_Gävleborg	POSITIVE	Omicron (BA.1) NEGATIVE	20.9934	Undetermined	33.2724
CVS107443CLIU	2022-02-10	F_Jönköping	POSITIVE	Omicron (BA.1) NEGATIVE	21.9176	Undetermined	32.3488
CVS107444CLIU	2022-02-09	X_Gävleborg	POSITIVE	Omicron (BA.1) POSITIVE	26.6698	28.0561	28.7167
CVS107445CLIU	2022-02-05	X_Gävleborg	NEGATIVE		Undetermined	Undetermined	31.1048
CVS107446CLIU	2022-01-28	S_Värmland	POSITIVE	Omicron (BA.1) POSITIVE	23.153	26.6676	31.4377
CVS107447CLIU	2022-02-04	Y_Västernorrland	POSITIVE	Omicron (BA.1) POSITIVE	21.5158	23.2263	29.2234
CVS107448CLIU	2022-01-27	F_Jönköping	POSITIVE	Omicron (BA.1) NEGATIVE	26.0044	Undetermined	29.8388
CVS107449CLIU	2022-01-27	X_Gävleborg	NEGATIVE		Undetermined	Undetermined	24.0021
CVS107450CLIU	2022-02-08	X_Gävleborg	NEGATIVE		Undetermined	Undetermined	30.0897
CVS107451CLIU	2022-02-03	W_Dalarna	POSITIVE	Omicron (BA.1) POSITIVE	28.5079	30.5027	32.1479
CVS107452CLIU	2022-01-28	X_Gävleborg	POSITIVE	Omicron (BA.1) POSITIVE	20.4142	21.4337	27.1085
CVS107453CLIU	2022-02-19	U_Västmanland	POSITIVE	Omicron (BA.1) NEGATIVE	24.5019	Undetermined	33.286
CVS107454CLIU	2022-01-28	F_Jönköping	NEGATIVE		Undetermined	Undetermined	32.2985
CVS107455CLIU	2022-01-26	Y_Västernorrland	NEGATIVE		Undetermined	Undetermined	36.0222
CVS107456CLIU	2022-01-28	G_Kronoberg	NEGATIVE		Undetermined	Undetermined	33.7358
CVS107457CLIU	2022-02-08	X_Gävleborg	POSITIVE	Omicron (BA.1) NEGATIVE	20.6702	Undetermined	32.3021
CVS107458CLIU	2022-01-29	Y_Västernorrland	NEGATIVE		Undetermined	Undetermined	32.3341
CVS107459CLIU	2022-02-08	Y_Västernorrland	POSITIVE	Omicron (BA.1) POSITIVE	18.0586	21.2224	30.486
CVS107460CLIU	2022-01-28	F_Jönköping	NEGATIVE		Undetermined	Undetermined	29.2192
CVS107461CLIU	2022-01-29	U_Västmanland	NEGATIVE		Undetermined	Undetermined	32.059
CVS107462CLIU	2022-02-04	C_Uppsala	POSITIVE	Omicron (BA.1) POSITIVE	32.6263	33.8368	24.0099
CVS107463CLIU	2022-02-02	W_Dalarna	POSITIVE	Omicron (BA.1) POSITIVE	22.7948	24.5509	31.16
CVS107464CLIU	2022-01-30	W_Dalarna	NEGATIVE		Undetermined	Undetermined	30.0029
CVS107465CLIU	2022-02-02	S_Värmland	NEGATIVE		Undetermined	Undetermined	32.3272
CVS107466CLIU	2022-02-09	W_Dalarna	POSITIVE	Omicron (BA.1) NEGATIVE	31.3095	Undetermined	31.8365
CVS107467CLIU	2022-02-03	W_Dalarna	POSITIVE	Omicron (BA.1) NEGATIVE	24.353	Undetermined	34.0977
CVS107468CLIU	2022-01-30	S_Värmland	POSITIVE	Omicron (BA.1) NEGATIVE	24.7247	Undetermined	34.55
CVS107469CLIU	2022-01-30	U_Västmanland	NEGATIVE		Undetermined	Undetermined	29.6739
CVS107470CLIU	2022-01-27	Z_Jämtland/Härjedalen	POSITIVE	Omicron (BA.1) NEGATIVE	34.9193	Undetermined	33.0904
CVS107471CLIU	2022-01-28	X_Gävleborg	NEGATIVE		Undetermined	Undetermined	33.0052
CVS107472CLIU	2022-02-03	W_Dalarna	NEGATIVE		Undetermined	Undetermined	32.8362
CVS107473CLIU	2022-02-17	U_Västmanland	POSITIVE	Omicron (BA.1) POSITIVE	22.987	25.0721	30.1735
CVS107474CLIU	2022-02-01	F_Jönköping	POSITIVE	Omicron (BA.1) NEGATIVE	23.8283	Undetermined	29.6426
CVS107475CLIU	2022-01-30	U_Västmanland	NEGATIVE		Undetermined	Undetermined	28.7718
CVS107476CLIU	2022-02-28	AAA_ABC_Labs	NEGATIVE		Undetermined	Undetermined	34.4228
CVS107477CLIU	2022-02-08	U_Västmanland	POSITIVE	Omicron (BA.1) NEGATIVE	20.1034	Undetermined	37.8976
CVS107478CLIU	2022-02-02	X_Gävleborg	POSITIVE	Omicron (BA.1) POSITIVE	22.2363	25.0771	32.544
CVS107479CLIU	2022-01-28	C_Uppsala	NEGATIVE		Undetermined	Undetermined	27.5774
CVS107480CLIU	2022-02-08	X_Gävleborg	NEGATIVE		Undetermined	Undetermined	29.3597
CVS107481CLIU	2022-01-28	U_Västmanland	NEGATIVE		Undetermined	Undetermined	28.368
CVS107482CLIU	2022-02-05	W_Dalarna	NEGATIVE		Undetermined	Undetermined	32.6917
CVS107483CLIU	2022-02-02	X_Gävleborg	POSITIVE	Omicron (BA.1) NEGATIVE	24.7591	Undetermined	29.2569
CVS107484CLIU	2022-02-03	Y_Västernorrland	NEGATIVE		Undetermined	Undetermined	29.8536
CVS107485CLIU	2022-02-04	W_Dalarna	POSITIVE	Omicron (BA.1) POSITIVE	21.0857	24.2001	30.3647
CVS107486CLIU	2022-01-27	X_Gävleborg	NEGATIVE		Undetermined	Undetermined	31.6979
CVS107487CLIU	2022-01-27	G_Kronoberg	POSITIVE	Omicron (BA.1) POSITIVE	23.7316	25.3551	27.9783
CVS107488CLIU	2022-02-06	S_Värmland	NEGATIVE		Undetermined	Undetermined	34.5309
CVS107489CLIU	2022-02-04	X_Gävleborg	NEGATIVE		Undetermined	Undetermined	32.5244
CVS107490CLIU	2022-01-29	G_Kronoberg	POSITIVE	Omicron (BA.1) NEGATIVE	19.0905	Undetermined	31.5767
CVS107491CLIU	2022-01-28	G_Kronoberg	POSITIVE	Omicron (BA.1) POSITIVE	26.1359	28.6382	30.4555
CVS107492CLIU	2022-02-03	X_Gävleborg	POSITIVE	Omicron (BA.1) NEGATIVE	30.2017	Undetermined	34.1316
CVS107493CLIU	2022-01-28	G_Kronoberg	POSITIVE	Omicron (BA.1) POSITIVE	24.0038	26.1838	30.8364
CVS107494CLIU	2022-01-28	S_Värmland	NEGATIVE		Undetermined	Undetermined	33.7628
CVS107495CLIU	2022-02-03	X_Gävleborg	NEGATIVE		Undetermined	Undetermined	32.0432
CVS107496CLIU	2022-02-01	Y_Västernorrland	POSITIVE	Omicron (BA.1) POSITIVE	25.4738	27.374	33.028
CVS107497CLIU	2022-02-03	S_Värmland	POSITIVE	Omicron (BA.1) NEGATIVE	23.949	Undetermined	32.8201
CVS107498CLIU	2022-02-08	G_Kronoberg	POSITIVE	Omicron (BA.1) NEGATIVE	21.6359	Undetermined	28.9183
CVS107499CLIU	2022-01-29	X_Gävleborg	NEGATIVE		Undetermined	Undetermined	32.4883
CVS107500CLIU	2022-01-28	W_Dalarna	POSITIVE	Omicron (BA.1) POSITIVE	23.8365	25.0986	37.4541
CVS107501CLIU	2022-01-29	S_Värmland	NEGATIVE		Undetermined	Undetermined	34.8864
CVS107502CLIU	2022-03-02	X_Gävleborg	POSITIVE	Omicron (BA.1) NEGATIVE	25.6187	Undetermined	33.2949
CVS107503CLIU	2022-02-01	W_Dalarna	POSITIVE	Omicron (BA.1) NEGATIVE	24.2011	Undetermined	33.032
CVS107504CLIU	2022-01-26	S_Värmland	POSITIVE	Omicron (BA.1) POSITIVE	29.1288	31.8451	28.065
CVS107505CLIU	2022-01-29	F_Jönköping	NEGATIVE		Undetermined	Undetermined	29.7657
CVS107506CLIU	2022-02-08	S_Värmland	NEGATIVE		Undetermined	Undetermined	32.8684
CVS107507CLIU	2022-01-27	F_Jönköping	POSITIVE	Omicron (BA.1) POSITIVE	21.9748	23.9775	28.0648
CVS107508CLIU	2022-01-27	U_Västmanland	POSITIVE	Omicron (BA.1) POSITIVE	22.2956	22.9787	31.4546
CVS107509CLIU	2022-02-09	X_Gävleborg	POSITIVE	Omicron (BA.1) POSITIVE	25.0608	27.096	33.4654
CVS107510CLIU	2022-01-27	U_Västmanland	POSITIVE	Omicron (BA.1) POSITIVE	27.7667	29.2661	31.1714
CVS107511CLIU	2022-02-02	U_Västmanland	NEGATIVE		Undetermined	Undetermined	33.2288
CVS107512CLIU	2022-02-18	G_Kronoberg	NEGATIVE		Undetermined	Undetermined	32.9515
CVS107513CLIU	2022-01-26	C_Uppsala	POSITIVE	Omicron (BA.1) POSITIVE	22.7335	23.1237	28.7982
CVS107514CLIU	2022-02-09	G_Kronoberg	NEGATIVE		Undetermined	Undetermined	28.914
CVS107515CLIU	2022-02-04	S_Värmland	NEGATIVE		Undetermined	Undetermined	30.2135
CVS107516CLIU	2022-01-27	W_Dalarna	POSITIVE	Omicron (BA.1) NEGATIVE	22.7256	Undetermined	30.7432
CVS107517CLIU	2022-01-27	X_Gävleborg	NEGATIVE		Undetermined	Undetermined	29.3534
CVS107518CLIU	2022-02-01	W_Dalarna	POSITIVE	Omicron (BA.1) NEGATIVE	20.5553	Undetermined	31.436
CVS107519CLIU	2022-02-01	W_Dalarna	POSITIVE	Omicron (BA.1) POSITIVE	25.1394	26.8342	31.2182
CVS107520CLIU	2022-01-29	X_Gävleborg	NEGATIVE		Undetermined	Undetermined	31.6005
CVS107521CLIU	2022-02-04	X_Gävleborg	NEGATIVE		Undetermined	Undetermined	28.8305
CVS107522CLIU	2022-02-08	U_Västmanland	NEGATIVE		Undetermined	Undetermined	32.219
CVS107523CLIU	2022-02-01	G_Kronoberg	NEGATIVE		Undetermined	Undetermined	30.1076
CVS107524CLIU	2022-02-05	X_Gävleborg	NEGATIVE		Undetermined	Undetermined	30.957
CVS107525CLIU	2022-02-05	AAA_ABC_Labs	NEGATIVE		Undetermined	Undetermined	31.6129
CVS107526CLIU	2022-02-03	S_Värmland	POSITIVE	Omicron (BA.1) POSITIVE	23.1917	24.9123	28.5319
CVS107527CLIU	2022-02-02	U_Västmanland	NEGATIVE		Undetermined	Undetermined	31.8191
CVS107528CLIU	2022-01-27	W_Dalarna	POSITIVE	Omicron (BA.1) POSITIVE	27.6661	28.4652	32.2926
CVS107529CLIU	2022-02-01	X_Gävleborg	POSITIVE	Omicron (BA.1) NEGATIVE	24.7018	Undetermined	34.0548
CVS107530CLIU	2022-01-27	X_Gävleborg	NEGATIVE		Undetermined	Undetermined	27.2029
CVS107531CLIU	2022-01-27	F_Jönköping	POSITIVE	Omicron (BA.1) NEGATIVE	31.8025	Undetermined	28.9927
CVS107532CLIU	2022-02-03	W_Dalarna	NEGATIVE		Undetermined	Undetermined	35.2249
CVS107533CLIU	2022-02-08	Y_Västernorrland	POSITIVE	Omicron (BA.1) POSITIVE	23.7657	25.1459	34.3374
CVS107534CLIU	2022-02-09	W_Dalarna	POSITIVE	Omicron (BA.1) POSITIVE	29.5208	33.2337	26.6529
CVS107535CLIU	2022-03-05	W_Dalarna	NEGATIVE		Undetermined	Undetermined	36.7867
CVS107536CLIU	2022-02-05	S_Värmland	POSITIVE	Omicron (BA.1) POSITIVE	29.2719	31.9199	33.5999
CVS107537CLIU	2022-01-28	X_Gävleborg	NEGATIVE		Undetermined	Undetermined	28.2413
CVS107538CLIU	2022-01-27	G_Kronoberg	NEGATIVE		Undetermined	Undetermined	29.4124
CVS107539CLIU	2022-02-08	W_Dalarna	POSITIVE	Omicron (BA.1) NEGATIVE	32.8074	Undetermined	33.5176
CVS107540CLIU	2022-01-28	G_Kronoberg	POSITIVE	Omicron (BA.1) NEGATIVE	23.6651	Undetermined	32.823
CVS107541CLIU	2022-01-27	C_Uppsala	NEGATIVE		Undetermined	Undetermined	27.5986
CVS107542CLIU	2022-02-02	X_Gävleborg	POSITIVE	Omicron (BA.1) NEGATIVE	31.4014	Undetermined	33.3113
CVS107543CLIU	2022-02-01	F_Jönköping	POSITIVE	Omicron (BA.1) NEGATIVE	30.121	Undetermined	29.2771
CVS107544CLIU	2022-02-04	Z_Jämtland/Härjedalen	POSITIVE	Omicron (BA.1) NEGATIVE	25.3963	Undetermined	32.3425
CVS107545CLIU	2022-02-01	C_Uppsala	POSITIVE	Omicron (BA.1) POSITIVE	25.2091	25.508	27.943
CVS107546CLIU	2022-01-28	U_Västmanland	NEGATIVE		Undetermined	Undetermined	32.9035
CVS107547CLIU	2022-02-03	X_Gävleborg	NEGATIVE		Undetermined	Undetermined	32.6163
CVS107548CLIU	2022-02-02	S_Värmland	POSITIVE	Omicron (BA.1) POSITIVE	26.0814	27.7294	30.9448
CVS107549CLIU	2022-03-03	S_Värmland	NEGATIVE		Undetermined	Undetermined	33.1319
CVS107550CLIU	2022-01-28	U_Västmanland	POSITIVE	Omicron (BA.1) NEGATIVE	20.5766	Undetermined	35.058
CVS107551CLIU	2022-01-27	G_Kronoberg	POSITIVE	Omicron (BA.1) POSITIVE	20.523	21.9441	29.9413
CVS107552CLIU	2022-03-01	S_Värmland	POSITIVE	Omicron (BA.1) NEGATIVE	24.3143	Undetermined	32.8253
CVS107553CLIU	2022-02-03	S_Värmland	NEGATIVE		Undetermined	Undetermined	28.2932
CVS107554CLIU	2022-02-08	U_Västmanland	POSITIVE	Omicron (BA.1) NEGATIVE	31.2957	Undetermined	Undetermined
CVS107555CLIU	2022-02-02	F_Jönköping	NEGATIVE		Undetermined	Undetermined	29.7557
CVS107556CLIU	2022-01-29	S_Värmland	POSITIVE	Omicron (BA.1) NEGATIVE	26.3668	Undetermined	32.063
CVS107557CLIU	2022-01-27	S_Värmland	NEGATIVE		Undetermined	Undetermined	31.5852
CVS107558CLIU	2022-02-03	G_Kronoberg	NEGATIVE		Undetermined	Undetermined	28.5097
CVS107559CLIU	2022-01-27	G_Kronoberg	NEGATIVE		Undetermined	Undetermined	28.0263
CVS107560CLIU	2022-01-31	U_Västmanland	POSITIVE	Omicron (BA.1) POSITIVE	33.4422	36.8883	32.3828
CVS107561CLIU	2022-02-05	G_Kronoberg	POSITIVE	Omicron (BA.1) NEGATIVE	19.4615	Undetermined	32.1185
CVS107562CLIU	2022-01-28	C_Uppsala	POSITIVE	Omicron (BA.1) POSITIVE	28.6055	29.1654	29.1086
CVS107563CLIU	2022-02-23	U_Västmanland	NEGATIVE		Undetermined	Undetermined	29.1182
CVS107564CLIU	2022-02-09	G_Kronoberg	NEGATIVE		Undetermined	Undetermined	30.3756
CVS107565CLIU	2022-01-29	W_Dalarna	NEGATIVE		Undetermined	Undetermined	33.5417
CVS107566CLIU	2022-02-04	X_Gävleborg	POSITIVE	Omicron (BA.1) POSITIVE	27.6636	30.7794	31.3987
CVS107567CLIU	2022-02-01	X_Gävleborg	NEGATIVE		Undetermined	Undetermined	31.4338
CVS107568CLIU	2022-01-27	X_Gävleborg	POSITIVE	Omicron (BA.1) POSITIVE	20.7979	22.6914	33.0612
CVS107569CLIU	2022-03-01	G_Kronoberg	NEGATIVE		Undetermined	Undetermined	31.9156
CVS107570CLIU	2022-02-01	G_Kronoberg	NEGATIVE		Undetermined	Undetermined	32.9559
CVS107571CLIU	2022-01-27	S_Värmland	POSITIVE	Omicron (BA.1) POSITIVE	28.1611	30.0914	31.1216
CVS107572CLIU	2022-02-10	Y_Västernorrland	POSITIVE	Omicron (BA.1) POSITIVE	32.2917	39.822	33.3497
CVS107573CLIU	2022-01-27	X_Gävleborg	POSITIVE	Omicron (BA.1) NEGATIVE	24.1443	Undetermined	32.1058
CVS107574CLIU	2022-02-01	X_Gävleborg	POSITIVE	Omicron (BA.1) NEGATIVE	22.1029	Undetermined	29.0292
CVS107575CLIU	2022-01-28	G_Kronoberg	POSITIVE	Omicron (BA.1) POSITIVE	29.0043	30.9811	31.0701
CVS107576CLIU	2022-02-02	G_Kronoberg	POSITIVE	Omicron (BA.1) POSITIVE	22.5174	25.8085	31.7433
CVS107577CLIU	2022-02-05	W_Dalarna	NEGATIVE		Undetermined	Undetermined	32.2709
CVS107578CLIU	2022-01-29	S_Värmland	NEGATIVE		Undetermined	Undetermined	31.3804
CVS107579CLIU	2022-02-05	X_Gävleborg	POSITIVE	Omicron (BA.1) NEGATIVE	35.6408	Undetermined	32.7136
CVS107580CLIU	2022-01-28	G_Kronoberg	POSITIVE	Omicron (BA.1) NEGATIVE	20.4521	Undetermined	32.1059
CVS107581CLIU	2022-01-31	S_Värmland	POSITIVE	Omicron (BA.1) POSITIVE	20.4891	23.2332	32.7475
CVS107582CLIU	2022-01-27	S_Värmland	POSITIVE	Omicron (BA.1) NEGATIVE	31.6094	Undetermined	31.4865
CVS107583CLIU	2022-02-05	S_Värmland	POSITIVE	Omicron (BA.1) NEGATIVE	27.9185	Undetermined	32.1626
CVS107584CLIU	2022-02-04	W_Dalarna	NEGATIVE		Undetermined	Undetermined	34.1955
CVS107585CLIU	2022-01-27	C_Uppsala	POSITIVE	Omicron (BA.1) POSITIVE	22.4674	22.9477	30.752
CVS107586CLIU	2022-02-01	X_Gävleborg	NEGATIVE		Undetermined	Undetermined	34.7142
CVS107587CLIU	2022-02-02	U_Västmanland	NEGATIVE		Undetermined	Undetermined	31.916
CVS107588CLIU	2022-02-10	F_Jönköping	NEGATIVE		Undetermined	Undetermined	28.984
CVS107589CLIU	2022-02-04	W_Dalarna	NEGATIVE		Undetermined	Undetermined	35.2214
CVS107590CLIU	2022-02-12	W_Dalarna	POSITIVE	Omicron (BA.1) POSITIVE	34.2344	36.4827	35.1624
CVS107591CLIU	2022-02-05	W_Dalarna	NEGATIVE		Undetermined	Undetermined	31.5736
CVS107592CLIU	2022-02-05	Y_Västernorrland	NEGATIVE		Undetermined	Undetermined	29.2175
CVS107593CLIU	2022-01-28	U_Västmanland	NEGATIVE		Undetermined	Undetermined	31.5057
CVS107594CLIU	2022-02-08	W_Dalarna	NEGATIVE		Undetermined	Undetermined	34.9306
CVS107595CLIU	2022-02-05	X_Gävleborg	POSITIVE	Omicron (BA.1) NEGATIVE	22.3914	Undetermined	32.0166
CVS107596CLIU	2022-02-01	X_Gävleborg	POSITIVE	Omicron (BA.1) NEGATIVE	22.7421	Undetermined	30.0009
CVS107597CLIU	2022-01-28	Y_Västernorrland	NEGATIVE		Undetermined	Undetermined	30.0997
CVS107598CLIU	2022-01-28	S_Värmland	NEGATIVE		Undetermined	Undetermined	29.6073
CVS107599CLIU	2022-02-01	Y_Västernorrland	NEGATIVE		Undetermined	Undetermined	30.1875
CVS107600CLIU	2022-02-01	U_Västmanland	NEGATIVE		Undetermined	Undetermined	29.5091
CVS107601CLIU	2022-01-29	U_Västmanland	NEGATIVE		Undetermined	Undetermined	33.7515
CVS107602CLIU	2022-01-27	F_Jönköping	POSITIVE	Omicron (BA.1) NEGATIVE	21.3091	Undetermined	33.932
CVS107603CLIU	2022-02-05	W_Dalarna	NEGATIVE		Undetermined	Undetermined	32.7053
CVS107604CLIU	2022-02-01	X_Gävleborg	NEGATIVE		Undetermined	Undetermined	31.914
CVS107605CLIU	2022-01-27	U_Västmanland	NEGATIVE		Undetermined	Undetermined	31.838
CVS107606CLIU	2022-01-28	C_Uppsala	NEGATIVE		Undetermined	Undetermined	28.312
CVS107607CLIU	2022-01-28	F_Jönköping	NEGATIVE		Undetermined	Undetermined	32.4284
CVS107608CLIU	2022-02-02	W_Dalarna	NEGATIVE		Undetermined	Undetermined	35.0144
CVS107609CLIU	2022-02-08	Y_Västernorrland	NEGATIVE		Undetermined	Undetermined	30.5914
CVS107610CLIU	2022-02-08	F_Jönköping	POSITIVE	Omicron (BA.1) POSITIVE	24.8106	27.4193	33.1278
CVS107611CLIU	2022-02-23	U_Västmanland	POSITIVE	Omicron (BA.1) NEGATIVE	23.1541	Undetermined	32.7506
CVS107612CLIU	2022-01-28	U_Västmanland	POSITIVE	Omicron (BA.1) POSITIVE	22.7939	24.896	30.6867
CVS107613CLIU	2022-02-24	Z_Jämtland/Härjedalen	NEGATIVE		Undetermined	Undetermined	30.9927
CVS107614CLIU	2022-02-01	U_Västmanland	NEGATIVE		Undetermined	Undetermined	33.3274
CVS107615CLIU	2022-01-29	G_Kronoberg	NEGATIVE		Undetermined	Undetermined	30.5658
CVS107616CLIU	2022-02-07	C_Uppsala	NEGATIVE		Undetermined	Undetermined	25.5733
CVS107617CLIU	2022-02-01	U_Västmanland	POSITIVE	Omicron (BA.1) POSITIVE	28.2133	31.0758	35.0584
CVS107618CLIU	2022-01-31	U_Västmanland	POSITIVE	Omicron (BA.1) POSITIVE	23.8707	26.2626	36.6284
CVS107619CLIU	2022-02-02	G_Kronoberg	NEGATIVE		Undetermined	Undetermined	32.6628
CVS107620CLIU	2022-02-01	X_Gävleborg	POSITIVE	Omicron (BA.1) POSITIVE	32.1065	34.1139	32.4144
CVS107621CLIU	2022-01-29	Z_Jämtland/Härjedalen	POSITIVE	Omicron (BA.1) POSITIVE	20.1238	21.496	29.5897
CVS107622CLIU	2022-02-01	Y_Västernorrland	POSITIVE	Omicron (BA.1) POSITIVE	28.8389	29.709	31.2761
CVS107623CLIU	2022-01-29	W_Dalarna	NEGATIVE		Undetermined	Undetermined	32.0865
CVS107624CLIU	2022-01-27	U_Västmanland	NEGATIVE		Undetermined	Undetermined	30.7542
CVS107625CLIU	2022-02-15	U_Västmanland	NEGATIVE		Undetermined	Undetermined	28.9614
CVS107626CLIU	2022-02-02	X_Gävleborg	NEGATIVE		Undetermined	Undetermined	29.6475
CVS107627CLIU	2022-02-02	F_Jönköping	POSITIVE	Omicron (BA.1) NEGATIVE	24.1741	Undetermined	30.7437
CVS107628CLIU	2022-01-28	G_Kronoberg	POSITIVE	Omicron (BA.1) POSITIVE	22.0719	23.4933	28.3975
CVS107629CLIU	2022-02-03	U_Västmanland	NEGATIVE		Undetermined	Undetermined	34.2656
CVS107630CLIU	2022-02-01	AAA_ABC_Labs	NEGATIVE		Undetermined	Undetermined	33.1373
CVS107631CLIU	2022-02-05	W_Dalarna	POSITIVE	Omicron (BA.1) POSITIVE	22.9063	24.4257	29.8777
CVS107632CLIU	2022-01-28	G_Kronoberg	NEGATIVE		Undetermined	Undetermined	31.4205
CVS107633CLIU	2022-01-30	W_Dalarna	POSITIVE	Omicron (BA.1) POSITIVE	21.4308	22.1876	29.2336
CVS107634CLIU	2022-02-02	X_Gävleborg	NEGATIVE		Undetermined	Undetermined	31.4718
CVS107635CLIU	2022-02-03	W_Dalarna	NEGATIVE		Undetermined	Undetermined	34.1498
CVS107636CLIU	2022-02-25	AAA_ABC_Labs	NEGATIVE		Undetermined	Undetermined	30.3131
CVS107637CLIU	2022-02-22	Y_Västernorrland	NEGATIVE		Undetermined	Undetermined	34.3981
CVS107638CLIU	2022-02-03	Y_Västernorrland	NEGATIVE		Undetermined	Undetermined	32.6168
CVS107639CLIU	2022-01-29	S_Värmland	NEGATIVE		Undetermined	Undetermined	34.9538
CVS107640CLIU	2022-01-26	Y_Västernorrland	POSITIVE	Omicron (BA.1) POSITIVE	21.7841	23.0523	34.696
CVS107641CLIU	2022-02-05	W_Dalarna	POSITIVE	Omicron (BA.1) NEGATIVE	18.5943	Undetermined	35.5558
CVS107642CLIU	2022-03-04	Z_Jämtland/Härjedalen	NEGATIVE		Undetermined	Undetermined	35.1531
CVS107643CLIU	2022-01-29	U_Västmanland	POSITIVE	Omicron (BA.1) POSITIVE	25.5815	27.1151	31.2945
CVS107644CLIU	2022-01-28	U_Västmanland	NEGATIVE		Undetermined	Undetermined	34.3409
CVS107645CLIU	2022-01-29	S_Värmland	POSITIVE	Omicron (BA.1) NEGATIVE	21.7387	Undetermined	30.4152
CVS107646CLIU	2022-02-07	C_Uppsala	POSITIVE	Omicron (BA.1) POSITIVE	26.5711	26.6702	30.9757
CVS107647CLIU	2022-01-29	X_Gävleborg	POSITIVE	Omicron (BA.1) POSITIVE	33.6333	36.7783	34.3425
CVS107648CLIU	2022-01-27	U_Västmanland	POSITIVE	Omicron (BA.1) POSITIVE	22.3695	23.8558	32.4979
CVS107649CLIU	2022-01-28	U_Västmanland	NEGATIVE		Undetermined	Undetermined	32.5772
CVS107650CLIU	2022-01-29	S_Värmland	NEGATIVE		Undetermined	Undetermined	34.3733
CVS107651CLIU	2022-02-03	Y_Västernorrland	POSITIVE	Omicron (BA.1) POSITIVE	23.2332	25.1837	29.8346
CVS107652CLIU	2022-02-01	X_Gävleborg	POSITIVE	Omicron (BA.1) POSITIVE	32.744	34.5797	33.297
CVS107653CLIU	2022-01-26	Z_Jämtland/Härjedalen	POSITIVE	Omicron (BA.1) POSITIVE	21.6182	23.3928	33.1097
CVS107654CLIU	2022-02-10	AAA_ABC_Labs	NEGATIVE		Undetermined	Undetermined	33.4916
CVS107655CLIU	2022-02-03	F_Jönköping	POSITIVE	Omicron (BA.1) NEGATIVE	25.4326	Undetermined	30.1059
CVS107656CLIU	2022-02-01	S_Värmland	POSITIVE	Omicron (BA.1) POSITIVE	26.4325	30.1995	25.8359
CVS107657CLIU	2022-02-02	X_Gävleborg	NEGATIVE		Undetermined	Undetermined	30.9445
CVS107658CLIU	2022-02-09	S_Värmland	NEGATIVE		Undetermined	Undetermined	29.9056
CVS107659CLIU	2022-01-28	W_Dalarna	NEGATIVE		Undetermined	Undetermined	30.1656
CVS107660CLIU	2022-01-29	X_Gävleborg	NEGATIVE		Undetermined	Undetermined	32.5611
CVS107661CLIU	2022-01-29	Y_Västernorrland	POSITIVE	Omicron (BA.1) NEGATIVE	35.2292	Undetermined	31.796
CVS107662CLIU	2022-01-28	X_Gävleborg	NEGATIVE		Undetermined	Undetermined	33.8155
CVS107663CLIU	2022-02-08	X_Gävleborg	NEGATIVE		Undetermined	Undetermined	30.0312
CVS107664CLIU	2022-02-09	S_Värmland	NEGATIVE		Undetermined	Undetermined	25.9078
CVS107665CLIU	2022-02-01	G_Kronoberg	POSITIVE	Omicron (BA.1) NEGATIVE	29.3828	Undetermined	32.8876
CVS107666CLIU	2022-02-02	U_Västmanland	POSITIVE	Omicron (BA.1) POSITIVE	28.84	31.9808	31.771
CVS107667CLIU	2022-01-29	W_Dalarna	POSITIVE	Omicron (BA.1) POSITIVE	28.2178	30.0545	31.3287
CVS107668CLIU	2022-01-28	U_Västmanland	NEGATIVE		Undetermined	Undetermined	29.3301
CVS107669CLIU	2022-02-01	F_Jönköping	POSITIVE	Omicron (BA.1) POSITIVE	29.9446	31.5713	28.693
CVS107670CLIU	2022-01-27	Y_Västernorrland	NEGATIVE		Undetermined	Undetermined	32.0715
CVS107671CLIU	2022-02-01	U_Västmanland	NEGATIVE		Undetermined	Undetermined	28.5053
CVS107672CLIU	2022-01-28	G_Kronoberg	POSITIVE	Omicron (BA.1) NEGATIVE	21.0902	Undetermined	31.0628
CVS107673CLIU	2022-02-17	X_Gävleborg	POSITIVE	Omicron (BA.1) POSITIVE	26.7389	29.1804	29.4119
CVS107674CLIU	2022-01-26	F_Jönköping	POSITIVE	Omicron (BA.1) NEGATIVE	24.1784	Undetermined	32.2905
CVS107675CLIU	2022-01-27	W_Dalarna	POSITIVE	Omicron (BA.1) POSITIVE	24.077	25.0687	28.88
CVS107676CLIU	2022-02-10	X_Gävleborg	POSITIVE	Omicron (BA.1) NEGATIVE	26.1214	Undetermined	27.7766
CVS107677CLIU	2022-01-28	X_Gävleborg	POSITIVE	Omicron (BA.1) POSITIVE	22.0395	23.3269	30.9543
CVS107678CLIU	2022-01-29	G_Kronoberg	NEGATIVE		Undetermined	Undetermined	32.2999
CVS107679CLIU	2022-01-29	U_Västmanland	NEGATIVE		Undetermined	Undetermined	33.0481
CVS107680CLIU	2022-01-30	Z_Jämtland/Härjedalen	POSITIVE	Omicron (BA.1) POSITIVE	32.1115	34.3315	29.9906
CVS107681CLIU	2022-02-01	U_Västmanland	POSITIVE	Omicron (BA.1) POSITIVE	22.3272	24.06	30.8637
CVS107682CLIU	2022-02-05	F_Jönköping	POSITIVE	Omicron (BA.1) NEGATIVE	22.3208	Undetermined	30.5542
CVS107683CLIU	2022-01-26	F_Jönköping	POSITIVE	Omicron (BA.1) POSITIVE	27.0515	29.401	33.2496
CVS107684CLIU	2022-01-30	U_Västmanland	POSITIVE	Omicron (BA.1) NEGATIVE	29.1635	Undetermined	33.799
CVS107685CLIU	2022-02-05	Z_Jämtland/Härjedalen	NEGATIVE		Undetermined	Undetermined	29.9972
CVS107686CLIU	2022-02-02	G_Kronoberg	POSITIVE	Omicron (BA.1) POSITIVE	25.967	28.0021	36.2183
CVS107687CLIU	2022-02-05	Y_Västernorrland	POSITIVE	Omicron (BA.1) POSITIVE	21.6414	23.3762	36.9014
CVS107688CLIU	2022-02-03	U_Västmanland	NEGATIVE		Undetermined	Undetermined	35.7427
CVS107689CLIU	2022-02-05	F_Jönköping	POSITIVE	Omicron (BA.1) NEGATIVE	19.3892	Undetermined	28.9136
CVS107690CLIU	2022-01-27	X_Gävleborg	POSITIVE	Omicron (BA.1) POSITIVE	26.9777	27.8714	29.579
CVS107691CLIU	2022-02-13	W_Dalarna	POSITIVE	Omicron (BA.1) NEGATIVE	27.4878	Undetermined	31.1393
CVS107692CLIU	2022-01-28	G_Kronoberg	POSITIVE	Omicron (BA.1) NEGATIVE	29.0529	Undetermined	31.8965
CVS107693CLIU	2022-01-27	S_Värmland	NEGATIVE		Undetermined	Undetermined	34.2161
CVS107694CLIU	2022-02-05	U_Västmanland	POSITIVE	Omicron (BA.1) NEGATIVE	25.3698	Undetermined	32.5261
CVS107695CLIU	2022-03-03	S_Värmland	POSITIVE	Omicron (BA.1) NEGATIVE	23.6224	Undetermined	29.2115
CVS107696CLIU	2022-02-03	U_Västmanland	NEGATIVE		Undetermined	Undetermined	33.2854
CVS107697CLIU	2022-02-04	C_Uppsala	POSITIVE	Omicron (BA.1) POSITIVE	32.8979	32.9725	30.279
CVS107698CLIU	2022-01-27	F_Jönköping	POSITIVE	Omicron (BA.1) NEGATIVE	26.2768	Undetermined	32.9929
CVS107699CLIU	2022-02-24	X_Gävleborg	NEGATIVE		Undetermined	Undetermined	31.6153
CVS107700CLIU	2022-02-08	S_Värmland	POSITIVE	Omicron (BA.1) POSITIVE	34.0771	35.6989	36.0496
CVS107701CLIU	2022-02-02	X_Gävleborg	POSITIVE	Omicron (BA.1) POSITIVE	25.2948	27.1501	33.5725
CVS107702CLIU	2022-01-29	Z_Jämtland/Härjedalen	NEGATIVE		Undetermined	Undetermined	31.6092
CVS107703CLIU	2022-02-09	W_Dalarna	POSITIVE	Omicron (BA.1) NEGATIVE	20.8868	Undetermined	34.0319
CVS107704CLIU	2022-01-27	X_Gävleborg	NEGATIVE		Undetermined	Undetermined	32.4321
CVS107705CLIU	2022-02-01	S_Värmland	NEGATIVE		Undetermined	Undetermined	34.9266
CVS107706CLIU	2022-01-27	W_Dalarna	POSITIVE	Omicron (BA.1) NEGATIVE	34.7975	Undetermined	33.3622
CVS107707CLIU	2022-02-09	W_Dalarna	POSITIVE	Omicron (BA.1) NEGATIVE	25.4159	Undetermined	32.5213
CVS107708CLIU	2022-02-03	G_Kronoberg	POSITIVE	Omicron (BA.1) NEGATIVE	25.0285	Undetermined	35.9614
CVS107709CLIU	2022-01-27	S_Värmland	POSITIVE	Omicron (BA.1) POSITIVE	29.8713	32.2712	31.8308
CVS107710CLIU	2022-02-04	S_Värmland	POSITIVE	Omicron (BA.1) NEGATIVE	22.875	Undetermined	33.2635
CVS107711CLIU	2022-02-01	W_Dalarna	POSITIVE	Omicron (BA.1) POSITIVE	23.854	27.4804	30.2565
CVS107712CLIU	2022-02-02	Y_Västernorrland	NEGATIVE		Undetermined	Undetermined	26.2362
CVS107713CLIU	2022-01-27	F_Jönköping	POSITIVE	Omicron (BA.1) NEGATIVE	30.3443	Undetermined	29.5016
CVS107714CLIU	2022-01-27	U_Västmanland	POSITIVE	Omicron (BA.1) NEGATIVE	23.6844	Undetermined	33.5165
CVS107715CLIU	2022-02-08	X_Gävleborg	POSITIVE	Omicron (BA.1) POSITIVE	25.7383	27.7875	31.3789
CVS107716CLIU	2022-02-04	W_Dalarna	POSITIVE	Omicron (BA.1) NEGATIVE	19.1753	Undetermined	31.403
CVS107717CLIU	2022-01-29	S_Värmland	POSITIVE	Omicron (BA.1) POSITIVE	31.6212	34.8752	30.6375
CVS107718CLIU	2022-01-27	Y_Västernorrland	POSITIVE	Omicron (BA.1) POSITIVE	18.9912	20.5893	33.5644
CVS107719CLIU	2022-02-10	G_Kronoberg	POSITIVE	Omicron (BA.1) NEGATIVE	22.1618	Undetermined	28.576
CVS107720CLIU	2022-03-02	AAA_ABC_Labs	NEGATIVE		Undetermined	Undetermined	33.9114
CVS107721CLIU	2022-02-05	Z_Jämtland/Härjedalen	POSITIVE	Omicron (BA.1) NEGATIVE	18.6522	Undetermined	34.591
CVS107722CLIU	2022-02-15	W_Dalarna	NEGATIVE		Undetermined	Undetermined	32.2007
CVS107723CLIU	2022-02-16	G_Kronoberg	POSITIVE	Omicron (BA.1) NEGATIVE	21.1798	Undetermined	32.13
CVS107724CLIU	2022-01-28	G_Kronoberg	NEGATIVE		Undetermined	Undetermined	33.1523
CVS107725CLIU	2022-03-08	W_Dalarna	POSITIVE	Omicron (BA.1) NEGATIVE	23.7647	Undetermined	29.8768
CVS107726CLIU	2022-01-28	S_Värmland	NEGATIVE		Undetermined	Undetermined	30.3841
CVS107727CLIU	2022-03-01	S_Värmland	NEGATIVE		Undetermined	Undetermined	30.5904
CVS107728CLIU	2022-02-08	C_Uppsala	NEGATIVE		Undetermined	Undetermined	25.4087
CVS107729CLIU	2022-02-08	U_Västmanland	NEGATIVE		Undetermined	Undetermined	30.8702
CVS107730CLIU	2022-01-29	X_Gävleborg	POSITIVE	Omicron (BA.1) POSITIVE	22.779	24.6733	37.0196
CVS107731CLIU	2022-02-02	G_Kronoberg	POSITIVE	Omicron (BA.1) NEGATIVE	22.2683	Undetermined	29.5098
CVS107732CLIU	2022-01-29	F_Jönköping	POSITIVE	Omicron (BA.1) NEGATIVE	27.4311	Undetermined	32.447
CVS107733CLIU	2022-01-27	G_Kronoberg	NEGATIVE		Undetermined	Undetermined	31.3987
CVS107734CLIU	2022-02-05	W_Dalarna	NEGATIVE		Undetermined	Undetermined	31.7598
CVS107735CLIU	2022-01-29	S_Värmland	POSITIVE	Omicron (BA.1) POSITIVE	23.0959	24.6983	31.1307
CVS107736CLIU	2022-01-27	C_Uppsala	NEGATIVE		Undetermined	Undetermined	27.8952
CVS107737CLIU	2022-02-15	Z_Jämtland/Härjedalen	NEGATIVE		Undetermined	Undetermined	31.4248
CVS107738CLIU	2022-02-08	Z_Jämtland/Härjedalen	NEGATIVE		Undetermined	Undetermined	28.6494
CVS107739CLIU	2022-01-28	S_Värmland	POSITIVE	Omicron (BA.1) POSITIVE	24.3236	26.0463	29.9755
CVS107740CLIU	2022-02-04	Y_Västernorrland	NEGATIVE		Undetermined	Undetermined	33.0157
CVS107741CLIU	2022-01-28	W_Dalarna	NEGATIVE		Undetermined	Undetermined	31.4208
CVS107742CLIU	2022-02-08	U_Västmanland	POSITIVE	Omicron (BA.1) POSITIVE	19.7004	21.8451	31.4049
CVS107743CLIU	2022-01-27	S_Värmland	POSITIVE	Omicron (BA.1) POSITIVE	20.2513	21.6937	29.6306
CVS107744CLIU	2022-02-08	U_Västmanland	NEGATIVE		Undetermined	Undetermined	32.3509
CVS107745CLIU	2022-01-29	S_Värmland	NEGATIVE		Undetermined	Undetermined	33.8881
CVS107746CLIU	2022-02-04	W_Dalarna	POSITIVE	Omicron (BA.1) NEGATIVE	26.942	Undetermined	32.3903
CVS107747CLIU	2022-02-02	U_Västmanland	NEGATIVE		Undetermined	Undetermined	31.7555
CVS107748CLIU	2022-02-01	U_Västmanland	NEGATIVE		Undetermined	Undetermined	34.4077
CVS107749CLIU	2022-02-05	Z_Jämtland/Härjedalen	NEGATIVE		Undetermined	Undetermined	30.1852
CVS107750CLIU	2022-02-03	X_Gävleborg	NEGATIVE		Undetermined	Undetermined	28.9229
CVS107751CLIU	2022-02-08	X_Gävleborg	NEGATIVE		Undetermined	Undetermined	29.3851
CVS107752CLIU	2022-02-15	Y_Västernorrland	POSITIVE	Omicron (BA.1) POSITIVE	20.8899	22.1402	33.3161
CVS107753CLIU	2022-01-27	U_Västmanland	NEGATIVE		Undetermined	Undetermined	29.0517
CVS107754CLIU	2022-02-18	W_Dalarna	NEGATIVE		Undetermined	Undetermined	34.8455
CVS107755CLIU	2022-02-04	X_Gävleborg	POSITIVE	Omicron (BA.1) NEGATIVE	34.9471	Undetermined	33.0284
CVS107756CLIU	2022-01-28	Z_Jämtland/Härjedalen	NEGATIVE		Undetermined	Undetermined	33.3188
CVS107757CLIU	2022-01-28	U_Västmanland	POSITIVE	Omicron (BA.1) NEGATIVE	21.5998	Undetermined	32.7108
CVS107758CLIU	2022-02-19	G_Kronoberg	POSITIVE	Omicron (BA.1) NEGATIVE	27.33	Undetermined	33.598
CVS107759CLIU	2022-01-28	W_Dalarna	NEGATIVE		Undetermined	Undetermined	30.7051
CVS107760CLIU	2022-02-10	Z_Jämtland/Härjedalen	NEGATIVE		Undetermined	Undetermined	33.8335
CVS107761CLIU	2022-01-27	W_Dalarna	NEGATIVE		Undetermined	Undetermined	32.8537
CVS107762CLIU	2022-01-29	U_Västmanland	NEGATIVE		Undetermined	Undetermined	33.5402
CVS107763CLIU	2022-02-01	Z_Jämtland/Härjedalen	POSITIVE	Omicron (BA.1) POSITIVE	23.7899	25.6356	31.8285
CVS107764CLIU	2022-01-26	Z_Jämtland/Härjedalen	POSITIVE	Omicron (BA.1) NEGATIVE	20.0781	Undetermined	26.4886
CVS107765CLIU	2022-01-29	U_Västmanland	NEGATIVE		Undetermined	Undetermined	34.0579
CVS107766CLIU	2022-01-27	C_Uppsala	POSITIVE	Omicron (BA.1) NEGATIVE	23.0897	Undetermined	26.7642
CVS107767CLIU	2022-01-28	S_Värmland	POSITIVE	Omicron (BA.1) NEGATIVE	24.9849	Undetermined	29.883
CVS107768CLIU	2022-01-30	S_Värmland	NEGATIVE		Undetermined	Undetermined	31.9647
CVS107769CLIU	2022-02-27	W_Dalarna	POSITIVE	Omicron (BA.1) NEGATIVE	25.5762	Undetermined	32.3663
CVS107770CLIU	2022-02-04	U_Västmanland	POSITIVE	Omicron (BA.1) NEGATIVE	34.9842	Undetermined	29.42
CVS107771CLIU	2022-02-02	G_Kronoberg	POSITIVE	Omicron (BA.1) NEGATIVE	15.1613	Undetermined	26.1911
CVS107772CLIU	2022-01-29	G_Kronoberg	NEGATIVE		Undetermined	Undetermined	30.4897
CVS107773CLIU	2022-02-01	W_Dalarna	POSITIVE	Omicron (BA.1) POSITIVE	19.6002	21.3572	31.958
CVS107774CLIU	2022-02-15	W_Dalarna	POSITIVE	Omicron (BA.1) NEGATIVE	31.3711	Undetermined	30.7637
CVS107775CLIU	2022-01-29	G_Kronoberg	NEGATIVE		Undetermined	Undetermined	27.3524
CVS107776CLIU	2022-02-24	U_Västmanland	POSITIVE	Omicron (BA.1) POSITIVE	29.2409	30.677	30.0626
CVS107777CLIU	2022-01-27	S_Värmland	POSITIVE	Omicron (BA.1) NEGATIVE	20.2483	Undetermined	31.091
CVS107778CLIU	2022-01-28	Y_Västernorrland	NEGATIVE		Undetermined	Undetermined	28.0425
CVS107779CLIU	2022-02-03	U_Västmanland	POSITIVE	Omicron (BA.1) NEGATIVE	24.0144	Undetermined	32.5571
CVS107780CLIU	2022-01-27	S_Värmland	NEGATIVE		Undetermined	Undetermined	35.1457
CVS107781CLIU	2022-01-29	F_Jönköping	NEGATIVE		Undetermined	Undetermined	31.407
CVS107782CLIU	2022-02-24	AAA_ABC_Labs	NEGATIVE		Undetermined	Undetermined	35.4306
CVS107783CLIU	2022-02-03	Z_Jämtland/Härjedalen	POSITIVE	Omicron (BA.1) NEGATIVE	25.1969	Undetermined	31.3787
CVS107784CLIU	2022-01-27	S_Värmland	NEGATIVE		Undetermined	Undetermined	26.5959
CVS107785CLIU	2022-01-27	C_Uppsala	POSITIVE	Omicron (BA.1) NEGATIVE	17.3864	Undetermined	30.9583
CVS107786CLIU	2022-01-28	G_Kronoberg	POSITIVE	Omicron (BA.1) NEGATIVE	35.3851	Undetermined	30.0603
CVS107787CLIU	2022-01-27	X_Gävleborg	POSITIVE	Omicron (BA.1) POSITIVE	23.4968	25.1339	33.6555
CVS107788CLIU	2022-02-01	W_Dalarna	POSITIVE	Omicron (BA.1) NEGATIVE	15.4927	Undetermined	32.4366
CVS107789CLIU	2022-01-28	S_Värmland	NEGATIVE		Undetermined	Undetermined	36.1936
CVS107790CLIU	2022-01-26	Y_Västernorrland	NEGATIVE		Undetermined	Undetermined	32.8433
CVS107791CLIU	2022-01-29	C_Uppsala	POSITIVE	Omicron (BA.1) NEGATIVE	25.5119	Undetermined	26.6358
CVS107792CLIU	2022-02-02	U_Västmanland	NEGATIVE		Undetermined	Undetermined	34.6748
CVS107793CLIU	2022-01-30	C_Uppsala	NEGATIVE		Undetermined	Undetermined	26.3595
CVS107794CLIU	2022-01-27	G_Kronoberg	POSITIVE	Omicron (BA.1) NEGATIVE	32.4046	Undetermined	28.4418
CVS107795CLIU	2022-01-28	C_Uppsala	POSITIVE	Omicron (BA.1) POSITIVE	23.1922	25.5039	26.1641
CVS107796CLIU	2022-01-27	C_Uppsala	NEGATIVE		Undetermined	Undetermined	27.1663
CVS107797CLIU	2022-02-04	X_Gävleborg	NEGATIVE		Undetermined	Undetermined	32.8552
CVS107798CLIU	2022-02-03	Y_Västernorrland	POSITIVE	Omicron (BA.1) POSITIVE	22.1239	24.2565	34.0932
CVS107799CLIU	2022-02-08	S_Värmland	NEGATIVE		Undetermined	Undetermined	34.3852
CVS107800CLIU	2022-01-28	U_Västmanland	NEGATIVE		Undetermined	Undetermined	32.1331
CVS107801CLIU	2022-02-08	Y_Västernorrland	POSITIVE	Omicron (BA.1) POSITIVE	24.1536	26.5057	31.7823
CVS107802CLIU	2022-02-02	F_Jönköping	NEGATIVE		Undetermined	Undetermined	34.2298
CVS107803CLIU	2022-01-28	S_Värmland	NEGATIVE		Undetermined	Undetermined	29.1864
CVS107804CLIU	2022-01-27	F_Jönköping	NEGATIVE		Undetermined	Undetermined	29.7034
CVS107805CLIU	2022-02-01	G_Kronoberg	NEGATIVE		Undetermined	Undetermined	26.0628
CVS107806CLIU	2022-02-01	F_Jönköping	NEGATIVE		Undetermined	Undetermined	31.3676
CVS107807CLIU	2022-02-03	W_Dalarna	POSITIVE	Omicron (BA.1) NEGATIVE	27.9197	Undetermined	31.6132
CVS107808CLIU	2022-02-02	G_Kronoberg	NEGATIVE		Undetermined	Undetermined	31.7406
CVS107809CLIU	2022-02-05	U_Västmanland	NEGATIVE		Undetermined	Undetermined	32.3644
CVS107810CLIU	2022-02-08	Y_Västernorrland	POSITIVE	Omicron (BA.1) NEGATIVE	31.5665	Undetermined	32.8534
CVS107811CLIU	2022-02-05	U_Västmanland	NEGATIVE		Undetermined	Undetermined	33.1054
CVS107812CLIU	2022-02-02	X_Gävleborg	POSITIVE	Omicron (BA.1) NEGATIVE	26.6781	Undetermined	30.3387
CVS107813CLIU	2022-02-02	F_Jönköping	POSITIVE	Omicron (BA.1) NEGATIVE	27.8163	Undetermined	31.9809
CVS107814CLIU	2022-02-04	Y_Västernorrland	NEGATIVE		Undetermined	Undetermined	32.2137
CVS107815CLIU	2022-01-26	F_Jönköping	POSITIVE	Omicron (BA.1) NEGATIVE	29.0735	Undetermined	33.0078
CVS107816CLIU	2022-02-04	C_Uppsala	NEGATIVE		Undetermined	Undetermined	25.0023
CVS107817CLIU	2022-01-29	X_Gävleborg	POSITIVE	Omicron (BA.1) NEGATIVE	29.9682	Undetermined	35.2074
CVS107818CLIU	2022-02-05	Y_Västernorrland	NEGATIVE		Undetermined	Undetermined	28.9194
CVS107819CLIU	2022-02-03	Y_Västernorrland	POSITIVE	Omicron (BA.1) POSITIVE	20.5718	21.5483	28.9756
CVS107820CLIU	2022-01-27	G_Kronoberg	NEGATIVE		Undetermined	Undetermined	29.5679
CVS107821CLIU	2022-02-01	F_Jönköping	POSITIVE	Omicron (BA.1) NEGATIVE	21.2829	Undetermined	28.1487
CVS107822CLIU	2022-02-02	S_Värmland	NEGATIVE		Undetermined	Undetermined	31.4459
CVS107823CLIU	2022-01-27	S_Värmland	NEGATIVE		Undetermined	Undetermined	30.9409
CVS107824CLIU	2022-02-02	G_Kronoberg	POSITIVE	Omicron (BA.1) POSITIVE	20.1263	23.4823	28.1114
CVS107825CLIU	2022-01-27	S_Värmland	NEGATIVE		Undetermined	Undetermined	33.4215
CVS107826CLIU	2022-02-05	Y_Västernorrland	NEGATIVE		Undetermined	Undetermined	29.3192
CVS107827CLIU	2022-01-29	Y_Västernorrland	POSITIVE	Omicron (BA.1) POSITIVE	25.6876	27.5813	37.308
CVS107828CLIU	2022-01-29	F_Jönköping	POSITIVE	Omicron (BA.1) POSITIVE	30.128	32.582	33.1963
CVS107829CLIU	2022-01-29	Y_Västernorrland	POSITIVE	Omicron (BA.1) POSITIVE	32.9003	33.8057	28.5775
CVS107830CLIU	2022-02-01	W_Dalarna	NEGATIVE		Undetermined	Undetermined	29.5153
CVS107831CLIU	2022-02-03	W_Dalarna	POSITIVE	Omicron (BA.1) NEGATIVE	26.8919	Undetermined	31.639
CVS107832CLIU	2022-01-27	Y_Västernorrland	NEGATIVE		Undetermined	Undetermined	31.3732
CVS107833CLIU	2022-02-23	U_Västmanland	NEGATIVE		Undetermined	Undetermined	31.0731
CVS107834CLIU	2022-01-27	U_Västmanland	POSITIVE	Omicron (BA.1) NEGATIVE	20.9265	Undetermined	34.6275
CVS107835CLIU	2022-02-26	U_Västmanland	NEGATIVE		Undetermined	Undetermined	34.238
CVS107836CLIU	2022-03-01	G_Kronoberg	NEGATIVE		Undetermined	Undetermined	38.258
CVS107837CLIU	2022-02-02	W_Dalarna	POSITIVE	Omicron (BA.1) NEGATIVE	25.3923	Undetermined	29.9617
CVS107838CLIU	2022-03-01	X_Gävleborg	POSITIVE	Omicron (BA.1) NEGATIVE	21.8039	Undetermined	31.5356
CVS107839CLIU	2022-02-03	C_Uppsala	NEGATIVE		Undetermined	Undetermined	28.2822
CVS107840CLIU	2022-02-22	G_Kronoberg	NEGATIVE		Undetermined	Undetermined	29.9318
CVS107841CLIU	2022-01-27	C_Uppsala	POSITIVE	Omicron (BA.1) POSITIVE	20.596	20.5503	28.4238
CVS107842CLIU	2022-01-29	U_Västmanland	POSITIVE	Omicron (BA.1) POSITIVE	24.4025	25.4552	32.2981
CVS107843CLIU	2022-01-29	X_Gävleborg	NEGATIVE		Undetermined	Undetermined	33.7063
CVS107844CLIU	2022-02-05	W_Dalarna	NEGATIVE		Undetermined	Undetermined	34.7442
CVS107845CLIU	2022-01-26	Y_Västernorrland	NEGATIVE		Undetermined	Undetermined	34.2981
CVS107846CLIU	2022-02-04	C_Uppsala	POSITIVE	Omicron (BA.1) NEGATIVE	23.6288	Undetermined	25.5854
CVS107847CLIU	2022-02-08	X_Gävleborg	POSITIVE	Omicron (BA.1) POSITIVE	20.533	22.411	32.8853
CVS107848CLIU	2022-02-08	X_Gävleborg	POSITIVE	Omicron (BA.1) POSITIVE	32.0117	34.8612	31.4943
CVS107849CLIU	2022-02-08	U_Västmanland	POSITIVE	Omicron (BA.1) POSITIVE	28.9561	30.3722	30.8866
CVS107850CLIU	2022-03-02	U_Västmanland	POSITIVE	Omicron (BA.1) NEGATIVE	27.9702	Undetermined	31.2866
CVS107851CLIU	2022-01-28	Y_Västernorrland	NEGATIVE		Undetermined	Undetermined	31.4191
CVS107852CLIU	2022-02-01	U_Västmanland	NEGATIVE		Undetermined	Undetermined	30.95
CVS107853CLIU	2022-02-08	G_Kronoberg	POSITIVE	Omicron (BA.1) NEGATIVE	22.2338	Undetermined	32.5679
CVS107854CLIU	2022-03-01	S_Värmland	NEGATIVE		Undetermined	Undetermined	32.5361
CVS107855CLIU	2022-02-02	S_Värmland	NEGATIVE		Undetermined	Undetermined	31.1531
CVS107856CLIU	2022-02-03	Y_Västernorrland	NEGATIVE		Undetermined	Undetermined	33.1862
CVS107857CLIU	2022-03-01	U_Västmanland	POSITIVE	Omicron (BA.1) NEGATIVE	22.0573	Undetermined	31.9824
CVS107858CLIU	2022-02-05	Y_Västernorrland	POSITIVE	Omicron (BA.1) POSITIVE	27.886	29.3539	29.0986
CVS107859CLIU	2022-02-08	S_Värmland	POSITIVE	Omicron (BA.1) NEGATIVE	26.9097	Undetermined	36.0407
CVS107860CLIU	2022-01-28	Y_Västernorrland	POSITIVE	Omicron (BA.1) POSITIVE	25.6239	26.9439	29.4504
CVS107861CLIU	2022-02-02	S_Värmland	NEGATIVE		Undetermined	Undetermined	33.9733
CVS107862CLIU	2022-02-08	U_Västmanland	POSITIVE	Omicron (BA.1) POSITIVE	29.4421	32.4005	33.9302
CVS107863CLIU	2022-02-02	G_Kronoberg	POSITIVE	Omicron (BA.1) NEGATIVE	31.0174	Undetermined	31.921
CVS107864CLIU	2022-02-03	C_Uppsala	NEGATIVE		Undetermined	Undetermined	30.7936
CVS107865CLIU	2022-01-29	Y_Västernorrland	NEGATIVE		Undetermined	Undetermined	32.2989
CVS107866CLIU	2022-02-08	G_Kronoberg	POSITIVE	Omicron (BA.1) NEGATIVE	21.8624	Undetermined	35.4863
CVS107867CLIU	2022-02-01	S_Värmland	POSITIVE	Omicron (BA.1) NEGATIVE	22.5904	Undetermined	32.6749
CVS107868CLIU	2022-01-28	U_Västmanland	POSITIVE	Omicron (BA.1) POSITIVE	29.7418	33.5997	34.4332
CVS107869CLIU	2022-01-27	U_Västmanland	NEGATIVE		Undetermined	Undetermined	33.3887
CVS107870CLIU	2022-01-26	Y_Västernorrland	POSITIVE	Omicron (BA.1) POSITIVE	25.1324	26.8253	30.4249
CVS107871CLIU	2022-02-05	X_Gävleborg	POSITIVE	Omicron (BA.1) POSITIVE	31.8019	36.8513	28.8775
CVS107872CLIU	2022-01-29	C_Uppsala	NEGATIVE		Undetermined	Undetermined	26.9187
CVS107873CLIU	2022-02-08	U_Västmanland	NEGATIVE		Undetermined	Undetermined	31.4557
CVS107874CLIU	2022-01-27	Y_Västernorrland	POSITIVE	Omicron (BA.1) POSITIVE	21.7278	23.1425	29.8214
CVS107875CLIU	2022-01-29	F_Jönköping	POSITIVE	Omicron (BA.1) POSITIVE	20.6925	22.9113	29.6518
CVS107876CLIU	2022-01-28	G_Kronoberg	POSITIVE	Omicron (BA.1) POSITIVE	30.0191	31.7322	33.0032
CVS107877CLIU	2022-03-03	W_Dalarna	POSITIVE	Omicron (BA.1) NEGATIVE	19.485	Undetermined	31.077
CVS107878CLIU	2022-02-04	X_Gävleborg	NEGATIVE		Undetermined	Undetermined	31.3476
CVS107879CLIU	2022-02-08	U_Västmanland	POSITIVE	Omicron (BA.1) NEGATIVE	25.981	Undetermined	32.5999
CVS107880CLIU	2022-02-01	Y_Västernorrland	POSITIVE	Omicron (BA.1) POSITIVE	23.503	25.0219	34.5274
CVS107881CLIU	2022-02-04	Z_Jämtland/Härjedalen	NEGATIVE		Undetermined	Undetermined	35.6158
CVS107882CLIU	2022-03-08	W_Dalarna	NEGATIVE		Undetermined	Undetermined	32.361
CVS107883CLIU	2022-03-02	S_Värmland	NEGATIVE		Undetermined	Undetermined	30.5799
CVS107884CLIU	2022-01-27	Z_Jämtland/Härjedalen	NEGATIVE		Undetermined	Undetermined	28.8625
CVS107885CLIU	2022-02-09	W_Dalarna	NEGATIVE		Undetermined	Undetermined	32.2722
CVS107886CLIU	2022-01-29	Y_Västernorrland	POSITIVE	Omicron (BA.1) POSITIVE	27.4961	29.7075	35.7349
CVS107887CLIU	2022-02-17	Z_Jämtland/Härjedalen	NEGATIVE		Undetermined	Undetermined	33.1327
CVS107888CLIU	2022-01-26	F_Jönköping	POSITIVE	Omicron (BA.1) NEGATIVE	34.9864	Undetermined	31.4034
CVS107889CLIU	2022-02-09	S_Värmland	NEGATIVE		Undetermined	Undetermined	33.2715
CVS107890CLIU	2022-02-01	S_Värmland	NEGATIVE		Undetermined	Undetermined	32.254
CVS107891CLIU	2022-02-17	U_Västmanland	POSITIVE	Omicron (BA.1) NEGATIVE	22.3394	Undetermined	33.9685
CVS107892CLIU	2022-02-08	U_Västmanland	POSITIVE	Omicron (BA.1) NEGATIVE	25.0749	Undetermined	32.1466
CVS107893CLIU	2022-02-08	U_Västmanland	POSITIVE	Omicron (BA.1) NEGATIVE	25.764	Undetermined	33.7986
CVS107894CLIU	2022-01-29	U_Västmanland	NEGATIVE		Undetermined	Undetermined	32.3247
CVS107895CLIU	2022-02-01	G_Kronoberg	POSITIVE	Omicron (BA.1) NEGATIVE	19.8162	Undetermined	27.9945
CVS107896CLIU	2022-02-02	X_Gävleborg	POSITIVE	Omicron (BA.1) POSITIVE	26.2655	28.5096	30.0363
CVS107897CLIU	2022-02-03	W_Dalarna	NEGATIVE		Undetermined	Undetermined	32.9862
CVS107898CLIU	2022-02-01	W_Dalarna	POSITIVE	Omicron (BA.1) POSITIVE	27.6692	30.3621	36.3388
CVS107899CLIU	2022-01-28	S_Värmland	POSITIVE	Omicron (BA.1) NEGATIVE	23.3618	Undetermined	30.568
CVS107900CLIU	2022-02-02	X_Gävleborg	NEGATIVE		Undetermined	Undetermined	27.7956
CVS107901CLIU	2022-01-27	C_Uppsala	NEGATIVE		Undetermined	Undetermined	29.2155
CVS107902CLIU	2022-01-27	G_Kronoberg	POSITIVE	Omicron (BA.1) NEGATIVE	35.7556	Undetermined	27.9215
CVS107903CLIU	2022-01-29	Y_Västernorrland	POSITIVE	Omicron (BA.1) POSITIVE	32.7058	36.5179	32.7017
CVS107904CLIU	2022-02-10	X_Gävleborg	POSITIVE	Omicron (BA.1) NEGATIVE	22.2679	Undetermined	33.0635
CVS107905CLIU	2022-01-27	X_Gävleborg	NEGATIVE		Undetermined	Undetermined	30.0949
CVS107906CLIU	2022-02-05	S_Värmland	NEGATIVE		Undetermined	Undetermined	32.9692
CVS107907CLIU	2022-02-08	C_Uppsala	POSITIVE	Omicron (BA.1) NEGATIVE	21.8836	Undetermined	25.1521
CVS107908CLIU	2022-02-03	S_Värmland	POSITIVE	Omicron (BA.1) NEGATIVE	24.7526	Undetermined	31.9263
CVS107909CLIU	2022-01-27	S_Värmland	NEGATIVE		Undetermined	Undetermined	28.7977
CVS107910CLIU	2022-02-24	S_Värmland	NEGATIVE		Undetermined	Undetermined	28.3305
CVS107911CLIU	2022-02-23	AAA_ABC_Labs	NEGATIVE		Undetermined	Undetermined	29.6603
CVS107912CLIU	2022-02-02	Y_Västernorrland	NEGATIVE		Undetermined	Undetermined	27.1389
CVS107913CLIU	2022-02-08	W_Dalarna	POSITIVE	Omicron (BA.1) NEGATIVE	24.5753	Undetermined	30.0987
CVS107914CLIU	2022-02-12	W_Dalarna	NEGATIVE		Undetermined	Undetermined	31.3259
CVS107915CLIU	2022-01-30	U_Västmanland	NEGATIVE		Undetermined	Undetermined	37.0277
CVS107916CLIU	2022-02-19	U_Västmanland	POSITIVE	Omicron (BA.1) NEGATIVE	17.5853	Undetermined	29.5566
CVS107917CLIU	2022-02-02	F_Jönköping	POSITIVE	Omicron (BA.1) NEGATIVE	33.781	Undetermined	34.0402
CVS107918CLIU	2022-01-28	W_Dalarna	NEGATIVE		Undetermined	Undetermined	31.6508
CVS107919CLIU	2022-02-01	X_Gävleborg	POSITIVE	Omicron (BA.1) POSITIVE	24.1046	26.0557	35.3307
CVS107920CLIU	2022-02-11	S_Värmland	NEGATIVE		Undetermined	Undetermined	32.1927
CVS107921CLIU	2022-01-28	C_Uppsala	POSITIVE	Omicron (BA.1) POSITIVE	25.0713	25.22	31.5192
CVS107922CLIU	2022-02-01	W_Dalarna	NEGATIVE		Undetermined	Undetermined	32.1756
CVS107923CLIU	2022-02-01	Z_Jämtland/Härjedalen	POSITIVE	Omicron (BA.1) POSITIVE	22.3239	23.445	29.1609
CVS107924CLIU	2022-01-26	F_Jönköping	NEGATIVE		Undetermined	Undetermined	31.8224
CVS107925CLIU	2022-02-01	X_Gävleborg	NEGATIVE		Undetermined	Undetermined	32.4081
CVS107926CLIU	2022-01-26	F_Jönköping	POSITIVE	Omicron (BA.1) POSITIVE	28.274	30.0613	31.7729
CVS107927CLIU	2022-02-02	U_Västmanland	NEGATIVE		Undetermined	Undetermined	34.8572
CVS107928CLIU	2022-01-27	S_Värmland	POSITIVE	Omicron (BA.1) POSITIVE	25.901	28.9471	29.8002
CVS107929CLIU	2022-01-26	F_Jönköping	NEGATIVE		Undetermined	Undetermined	34.3843
CVS107930CLIU	2022-02-03	S_Värmland	POSITIVE	Omicron (BA.1) POSITIVE	23.2577	25.535	33.5978
CVS107931CLIU	2022-01-28	S_Värmland	NEGATIVE		Undetermined	Undetermined	28.9321
CVS107932CLIU	2022-02-01	S_Värmland	NEGATIVE		Undetermined	Undetermined	34.2072
CVS107933CLIU	2022-02-23	X_Gävleborg	NEGATIVE		Undetermined	Undetermined	36.2618
CVS107934CLIU	2022-02-01	U_Västmanland	NEGATIVE		Undetermined	Undetermined	35.7652
CVS107935CLIU	2022-02-08	S_Värmland	POSITIVE	Omicron (BA.1) POSITIVE	20.7897	23.0226	28.3866
CVS107936CLIU	2022-02-02	S_Värmland	NEGATIVE		Undetermined	Undetermined	25.7201
CVS107937CLIU	2022-01-27	G_Kronoberg	POSITIVE	Omicron (BA.1) POSITIVE	22.8369	23.968	28.9694
CVS107938CLIU	2022-01-26	C_Uppsala	NEGATIVE		Undetermined	Undetermined	25.098
CVS107939CLIU	2022-02-03	S_Värmland	POSITIVE	Omicron (BA.1) NEGATIVE	22.2949	Undetermined	33.108
CVS107940CLIU	2022-03-03	G_Kronoberg	POSITIVE	Omicron (BA.1) NEGATIVE	22.3843	Undetermined	34.0099
CVS107941CLIU	2022-01-29	W_Dalarna	NEGATIVE		Undetermined	Undetermined	29.4634
CVS107942CLIU	2022-02-08	G_Kronoberg	POSITIVE	Omicron (BA.1) POSITIVE	22.491	24.6209	34.1769
CVS107943CLIU	2022-01-29	X_Gävleborg	NEGATIVE		Undetermined	Undetermined	28.7621
CVS107944CLIU	2022-02-02	W_Dalarna	POSITIVE	Omicron (BA.1) POSITIVE	25.275	26.873	33.549
CVS107945CLIU	2022-02-03	X_Gävleborg	NEGATIVE		Undetermined	Undetermined	30.4264
CVS107946CLIU	2022-02-03	S_Värmland	NEGATIVE		Undetermined	Undetermined	31.575
CVS107947CLIU	2022-02-04	S_Värmland	POSITIVE	Omicron (BA.1) NEGATIVE	20.419	Undetermined	35.7475
CVS107948CLIU	2022-02-03	U_Västmanland	NEGATIVE		Undetermined	Undetermined	33.2221
CVS107949CLIU	2022-02-04	S_Värmland	NEGATIVE		Undetermined	Undetermined	33.3765
CVS107950CLIU	2022-01-29	W_Dalarna	NEGATIVE		Undetermined	Undetermined	33.0395
CVS107951CLIU	2022-01-27	G_Kronoberg	POSITIVE	Omicron (BA.1) NEGATIVE	21.2377	Undetermined	27.9432
CVS107952CLIU	2022-02-03	X_Gävleborg	NEGATIVE		Undetermined	Undetermined	29.3208
CVS107953CLIU	2022-02-02	F_Jönköping	NEGATIVE		Undetermined	Undetermined	29.0088
CVS107954CLIU	2022-02-02	S_Värmland	NEGATIVE		Undetermined	Undetermined	34.2131
CVS107955CLIU	2022-02-07	C_Uppsala	NEGATIVE		Undetermined	Undetermined	28.2861
CVS107956CLIU	2022-01-30	W_Dalarna	NEGATIVE		Undetermined	Undetermined	32.6466
CVS107957CLIU	2022-01-28	Z_Jämtland/Härjedalen	NEGATIVE		Undetermined	Undetermined	31.5403
CVS107958CLIU	2022-01-29	U_Västmanland	POSITIVE	Omicron (BA.1) POSITIVE	31.5233	34.0428	30.5173
CVS107959CLIU	2022-01-28	W_Dalarna	POSITIVE	Omicron (BA.1) NEGATIVE	29.5727	Undetermined	35.6817
CVS107960CLIU	2022-01-29	F_Jönköping	POSITIVE	Omicron (BA.1) NEGATIVE	22.9205	Undetermined	34.3806
CVS107961CLIU	2022-02-01	W_Dalarna	POSITIVE	Omicron (BA.1) NEGATIVE	24.765	Undetermined	32.5069
CVS107962CLIU	2022-02-04	S_Värmland	POSITIVE	Omicron (BA.1) NEGATIVE	22.0618	Undetermined	31.5446
CVS107963CLIU	2022-02-24	U_Västmanland	NEGATIVE		Undetermined	Undetermined	33.5871
CVS107964CLIU	2022-02-03	Y_Västernorrland	NEGATIVE		Undetermined	Undetermined	27.6517
CVS107965CLIU	2022-02-05	S_Värmland	POSITIVE	Omicron (BA.1) NEGATIVE	28.7393	Undetermined	31.6823
CVS107966CLIU	2022-01-29	F_Jönköping	POSITIVE	Omicron (BA.1) POSITIVE	24.3366	27.0217	37.6601
CVS107967CLIU	2022-02-01	F_Jönköping	POSITIVE	Omicron (BA.1) POSITIVE	28.0579	29.7157	26.4197
CVS107968CLIU	2022-02-16	U_Västmanland	NEGATIVE		Undetermined	Undetermined	32.5077
CVS107969CLIU	2022-01-30	S_Värmland	POSITIVE	Omicron (BA.1) POSITIVE	29.0664	30.9294	33.0739
CVS107970CLIU	2022-02-03	U_Västmanland	NEGATIVE		Undetermined	Undetermined	33.2274
CVS107971CLIU	2022-01-27	U_Västmanland	POSITIVE	Omicron (BA.1) POSITIVE	28.5696	30.7668	36.9819
CVS107972CLIU	2022-02-04	X_Gävleborg	POSITIVE	Omicron (BA.1) POSITIVE	22.3292	25.3576	31.3042
CVS107973CLIU	2022-02-05	U_Västmanland	POSITIVE	Omicron (BA.1) POSITIVE	27.736	29.8146	28.1683
CVS107974CLIU	2022-02-09	F_Jönköping	NEGATIVE		Undetermined	Undetermined	28.2955
CVS107975CLIU	2022-02-01	U_Västmanland	NEGATIVE		Undetermined	Undetermined	34.3333
CVS107976CLIU	2022-02-03	C_Uppsala	POSITIVE	Omicron (BA.1) POSITIVE	29.4601	30.6865	26.344
CVS107977CLIU	2022-02-01	G_Kronoberg	POSITIVE	Omicron (BA.1) POSITIVE	20.6797	22.1825	28.8149
CVS107978CLIU	2022-02-02	W_Dalarna	NEGATIVE		Undetermined	Undetermined	31.5081
CVS107979CLIU	2022-01-29	G_Kronoberg	POSITIVE	Omicron (BA.1) NEGATIVE	20.7072	Undetermined	29.5128
CVS107980CLIU	2022-01-29	G_Kronoberg	NEGATIVE		Undetermined	Undetermined	31.4754
CVS107981CLIU	2022-02-08	U_Västmanland	POSITIVE	Omicron (BA.1) NEGATIVE	25.24	Undetermined	33.6703
CVS107982CLIU	2022-01-28	Y_Västernorrland	NEGATIVE		Undetermined	Undetermined	34.5767
CVS107983CLIU	2022-02-19	S_Värmland	POSITIVE	Omicron (BA.1) NEGATIVE	33.4446	Undetermined	33.2727
CVS107984CLIU	2022-02-01	U_Västmanland	POSITIVE	Omicron (BA.1) NEGATIVE	27.0872	Undetermined	30.253
CVS107985CLIU	2022-01-31	S_Värmland	POSITIVE	Omicron (BA.1) POSITIVE	30.8741	34.4057	33.117
CVS107986CLIU	2022-01-27	X_Gävleborg	NEGATIVE		Undetermined	Undetermined	33.4038
CVS107987CLIU	2022-02-05	U_Västmanland	POSITIVE	Omicron (BA.1) POSITIVE	22.7893	24.2078	29.9613
CVS107988CLIU	2022-01-30	W_Dalarna	POSITIVE	Omicron (BA.1) POSITIVE	30.7779	31.9508	29.3
CVS107989CLIU	2022-03-01	U_Västmanland	POSITIVE	Omicron (BA.1) NEGATIVE	28.089	Undetermined	29.3583
CVS107990CLIU	2022-02-05	X_Gävleborg	NEGATIVE		Undetermined	Undetermined	34.2771
CVS107991CLIU	2022-02-20	U_Västmanland	NEGATIVE		Undetermined	Undetermined	32.6805
CVS107992CLIU	2022-02-03	X_Gävleborg	NEGATIVE		Undetermined	Undetermined	28.9018
CVS107993CLIU	2022-02-02	Y_Västernorrland	NEGATIVE		Undetermined	Undetermined	28.3814
CVS107994CLIU	2022-02-10	Y_Västernorrland	POSITIVE	Omicron (BA.1) NEGATIVE	27.8558	Undetermined	34.5143
CVS107995CLIU	2022-02-05	W_Dalarna	POSITIVE	Omicron (BA.1) POSITIVE	26.2912	27.7699	35.9179
CVS107996CLIU	2022-01-29	Y_Västernorrland	NEGATIVE		Undetermined	Undetermined	31.8656
CVS107997CLIU	2022-01-29	Y_Västernorrland	NEGATIVE		Undetermined	Undetermined	31.1215
CVS107998CLIU	2022-02-04	X_Gävleborg	POSITIVE	Omicron (BA.1) NEGATIVE	24.5013	Undetermined	35.5624
CVS107999CLIU	2022-01-26	F_Jönköping	NEGATIVE		Undetermined	Undetermined	32.7249
CVS108000CLIU	2022-02-02	X_Gävleborg	POSITIVE	Omicron (BA.1) NEGATIVE	32.8343	Undetermined	34.5939
CVS108001CLIU	2022-01-27	Z_Jämtland/Härjedalen	POSITIVE	Omicron (BA.1) NEGATIVE	19.6017	Undetermined	33.494
CVS108002CLIU	2022-01-26	C_Uppsala	POSITIVE	Omicron (BA.1) POSITIVE	27.8861	28.4155	30.9335
CVS108003CLIU	2022-02-03	X_Gävleborg	POSITIVE	Omicron (BA.1) POSITIVE	23.7865	25.803	31.4671
CVS108004CLIU	2022-02-01	G_Kronoberg	POSITIVE	Omicron (BA.1) POSITIVE	22.4625	24.5033	33.6551
CVS108005CLIU	2022-03-02	X_Gävleborg	NEGATIVE		Undetermined	Undetermined	33.0461
CVS108006CLIU	2022-02-04	S_Värmland	POSITIVE	Omicron (BA.1) NEGATIVE	26.725	Undetermined	31.6982
CVS108007CLIU	2022-02-01	Z_Jämtland/Härjedalen	POSITIVE	Omicron (BA.1) POSITIVE	23.8293	24.8257	29.1734
CVS108008CLIU	2022-01-27	G_Kronoberg	POSITIVE	Omicron (BA.1) NEGATIVE	30.0718	Undetermined	31.7616
CVS108009CLIU	2022-02-03	W_Dalarna	NEGATIVE		Undetermined	Undetermined	30.9962
CVS108010CLIU	2022-02-02	Y_Västernorrland	POSITIVE	Omicron (BA.1) POSITIVE	26.6046	28.8437	32.5356
CVS108011CLIU	2022-01-27	C_Uppsala	NEGATIVE		Undetermined	Undetermined	30.7897
CVS108012CLIU	2022-02-04	C_Uppsala	NEGATIVE		Undetermined	Undetermined	28.8228
CVS108013CLIU	2022-01-29	W_Dalarna	POSITIVE	Omicron (BA.1) POSITIVE	27.0876	28.2849	28.15
CVS108014CLIU	2022-02-08	W_Dalarna	NEGATIVE		Undetermined	Undetermined	27.4932
CVS108015CLIU	2022-01-28	X_Gävleborg	POSITIVE	Omicron (BA.1) POSITIVE	32.4141	36.2201	29.411
CVS108016CLIU	2022-02-03	S_Värmland	POSITIVE	Omicron (BA.1) NEGATIVE	27.3409	Undetermined	30.6088
CVS108017CLIU	2022-02-02	X_Gävleborg	POSITIVE	Omicron (BA.1) POSITIVE	19.144	21.405	34.8359
CVS108018CLIU	2022-01-28	S_Värmland	POSITIVE	Omicron (BA.1) NEGATIVE	21.6545	Undetermined	30.7632
CVS108019CLIU	2022-02-03	G_Kronoberg	POSITIVE	Omicron (BA.1) NEGATIVE	21.3201	Undetermined	35.0184
CVS108020CLIU	2022-02-01	Y_Västernorrland	POSITIVE	Omicron (BA.1) POSITIVE	21.0329	22.2776	27.6379
CVS108021CLIU	2022-01-28	X_Gävleborg	POSITIVE	Omicron (BA.1) NEGATIVE	23.7913	Undetermined	31.657
CVS108022CLIU	2022-02-10	U_Västmanland	NEGATIVE		Undetermined	Undetermined	33.0175
CVS108023CLIU	2022-02-03	U_Västmanland	NEGATIVE		Undetermined	Undetermined	32.4754
CVS108024CLIU	2022-01-29	S_Värmland	POSITIVE	Omicron (BA.1) NEGATIVE	23.4087	Undetermined	31.053
CVS108025CLIU	2022-01-26	C_Uppsala	POSITIVE	Omicron (BA.1) NEGATIVE	27.052	Undetermined	26.8936
CVS108026CLIU	2022-02-15	Z_Jämtland/Härjedalen	NEGATIVE		Undetermined	Undetermined	26.3067
CVS108027CLIU	2022-02-01	U_Västmanland	POSITIVE	Omicron (BA.1) POSITIVE	25.9516	28.2756	36.1815
CVS108028CLIU	2022-02-03	G_Kronoberg	POSITIVE	Omicron (BA.1) NEGATIVE	19.0267	Undetermined	31.094
CVS108029CLIU	2022-02-01	W_Dalarna	POSITIVE	Omicron (BA.1) NEGATIVE	25.8014	Undetermined	32.6123
CVS108030CLIU	2022-01-27	X_Gävleborg	POSITIVE	Omicron (BA.1) NEGATIVE	23.5383	Undetermined	28.8161
CVS108031CLIU	2022-02-08	X_Gävleborg	POSITIVE	Omicron (BA.1) POSITIVE	24.28	26.6979	34.6212
CVS108032CLIU	2022-02-08	U_Västmanland	POSITIVE	Omicron (BA.1) NEGATIVE	23.7729	Undetermined	34.867
CVS108033CLIU	2022-01-30	W_Dalarna	POSITIVE	Omicron (BA.1) POSITIVE	31.6574	32.6345	33.9887
CVS108034CLIU	2022-01-28	W_Dalarna	NEGATIVE		Undetermined	Undetermined	32.8308
CVS108035CLIU	2022-02-08	F_Jönköping	POSITIVE	Omicron (BA.1) POSITIVE	29.9806	32.1357	35.3079
CVS108036CLIU	2022-02-02	U_Västmanland	NEGATIVE		Undetermined	Undetermined	30.7122
CVS108037CLIU	2022-01-28	G_Kronoberg	POSITIVE	Omicron (BA.1) NEGATIVE	31.6431	Undetermined	34.0606
CVS108038CLIU	2022-01-26	Z_Jämtland/Härjedalen	NEGATIVE		Undetermined	Undetermined	25.6175
CVS108039CLIU	2022-01-27	W_Dalarna	POSITIVE	Omicron (BA.1) NEGATIVE	30.7743	Undetermined	32.0401
CVS108040CLIU	2022-01-26	Z_Jämtland/Härjedalen	POSITIVE	Omicron (BA.1) NEGATIVE	21.8531	Undetermined	27.0892
CVS108041CLIU	2022-01-28	S_Värmland	POSITIVE	Omicron (BA.1) POSITIVE	33.0768	34.9252	31.9331
CVS108042CLIU	2022-01-26	Z_Jämtland/Härjedalen	POSITIVE	Omicron (BA.1) NEGATIVE	28.8689	Undetermined	29.1631
CVS108043CLIU	2022-02-03	X_Gävleborg	POSITIVE	Omicron (BA.1) POSITIVE	23.5214	25.5514	27.7063
CVS108044CLIU	2022-01-27	C_Uppsala	POSITIVE	Omicron (BA.1) POSITIVE	30.177	30.7896	29.2586
CVS108045CLIU	2022-01-27	G_Kronoberg	POSITIVE	Omicron (BA.1) POSITIVE	22.7431	24.4462	32.5208
CVS108046CLIU	2022-02-03	S_Värmland	POSITIVE	Omicron (BA.1) NEGATIVE	25.9572	Undetermined	31.6963
CVS108047CLIU	2022-02-03	C_Uppsala	NEGATIVE		Undetermined	Undetermined	24.4088
CVS108048CLIU	2022-01-28	U_Västmanland	NEGATIVE		Undetermined	Undetermined	30.7594
CVS108049CLIU	2022-02-01	W_Dalarna	POSITIVE	Omicron (BA.1) NEGATIVE	35.4046	Undetermined	34.2898
CVS108050CLIU	2022-02-17	U_Västmanland	NEGATIVE		Undetermined	Undetermined	31.692
CVS108051CLIU	2022-02-16	X_Gävleborg	POSITIVE	Omicron (BA.1) NEGATIVE	20.7689	Undetermined	34.2897
CVS108052CLIU	2022-01-27	Z_Jämtland/Härjedalen	NEGATIVE		Undetermined	Undetermined	32.9237
CVS108053CLIU	2022-02-01	U_Västmanland	NEGATIVE		Undetermined	Undetermined	35.8135
CVS108054CLIU	2022-03-01	AAA_ABC_Labs	NEGATIVE		Undetermined	Undetermined	33.1696
CVS108055CLIU	2022-01-27	S_Värmland	POSITIVE	Omicron (BA.1) NEGATIVE	29.4624	Undetermined	36.8304
CVS108056CLIU	2022-03-04	Z_Jämtland/Härjedalen	NEGATIVE		Undetermined	Undetermined	30.9943
CVS108057CLIU	2022-02-24	S_Värmland	NEGATIVE		Undetermined	Undetermined	33.7748
CVS108058CLIU	2022-01-30	W_Dalarna	POSITIVE	Omicron (BA.1) NEGATIVE	27.6784	Undetermined	31.8497
CVS108059CLIU	2022-02-01	F_Jönköping	NEGATIVE		Undetermined	Undetermined	31.1238
CVS108060CLIU	2022-02-19	Z_Jämtland/Härjedalen	NEGATIVE		Undetermined	Undetermined	35.5265
CVS108061CLIU	2022-02-01	Z_Jämtland/Härjedalen	NEGATIVE		Undetermined	Undetermined	36.3796
CVS108062CLIU	2022-01-27	U_Västmanland	NEGATIVE		Undetermined	Undetermined	34.0603
CVS108063CLIU	2022-01-29	F_Jönköping	POSITIVE	Omicron (BA.1) NEGATIVE	26.7404	Undetermined	34.7773
CVS108064CLIU	2022-01-29	U_Västmanland	NEGATIVE		Undetermined	Undetermined	30.4818
CVS108065CLIU	2022-01-29	X_Gävleborg	NEGATIVE		Undetermined	Undetermined	33.3317
CVS108066CLIU	2022-01-28	G_Kronoberg	POSITIVE	Omicron (BA.1) NEGATIVE	20.8033	Undetermined	27.917
CVS108067CLIU	2022-02-26	G_Kronoberg	NEGATIVE		Undetermined	Undetermined	36.7148
CVS108068CLIU	2022-01-27	G_Kronoberg	POSITIVE	Omicron (BA.1) NEGATIVE	24.3315	Undetermined	32.3891
CVS108069CLIU	2022-01-28	G_Kronoberg	NEGATIVE		Undetermined	Undetermined	26.917
CVS108070CLIU	2022-03-04	W_Dalarna	NEGATIVE		Undetermined	Undetermined	33.0864
CVS108071CLIU	2022-02-04	W_Dalarna	NEGATIVE		Undetermined	Undetermined	28.9943
CVS108072CLIU	2022-02-08	G_Kronoberg	POSITIVE	Omicron (BA.1) POSITIVE	25.8167	31.5744	32.0902
CVS108073CLIU	2022-02-08	U_Västmanland	POSITIVE	Omicron (BA.1) NEGATIVE	19.7016	Undetermined	29.7987
CVS108074CLIU	2022-02-08	W_Dalarna	POSITIVE	Omicron (BA.1) NEGATIVE	19.3887	Undetermined	33.8415
CVS108075CLIU	2022-01-29	G_Kronoberg	NEGATIVE		Undetermined	Undetermined	32.4331
CVS108076CLIU	2022-02-08	W_Dalarna	POSITIVE	Omicron (BA.1) NEGATIVE	32.6993	Undetermined	33.9544
CVS108077CLIU	2022-02-26	X_Gävleborg	NEGATIVE		Undetermined	Undetermined	32.3123
CVS108078CLIU	2022-02-04	Y_Västernorrland	POSITIVE	Omicron (BA.1) POSITIVE	26.8321	28.006	32.2968
CVS108079CLIU	2022-01-29	W_Dalarna	NEGATIVE		Undetermined	Undetermined	31.0362
CVS108080CLIU	2022-01-26	F_Jönköping	POSITIVE	Omicron (BA.1) POSITIVE	20.3083	22.2736	27.6626
CVS108081CLIU	2022-02-03	U_Västmanland	NEGATIVE		Undetermined	Undetermined	29.9026
CVS108082CLIU	2022-01-28	W_Dalarna	POSITIVE	Omicron (BA.1) POSITIVE	33.9412	34.7639	32.5213
CVS108083CLIU	2022-02-04	X_Gävleborg	POSITIVE	Omicron (BA.1) NEGATIVE	26.6579	Undetermined	32.7023
CVS108084CLIU	2022-01-29	F_Jönköping	NEGATIVE		Undetermined	Undetermined	36.6722
CVS108085CLIU	2022-01-28	Y_Västernorrland	NEGATIVE		Undetermined	Undetermined	31.0022
CVS108086CLIU	2022-01-28	G_Kronoberg	POSITIVE	Omicron (BA.1) NEGATIVE	22.0866	Undetermined	31.8667
CVS108087CLIU	2022-01-29	Y_Västernorrland	POSITIVE	Omicron (BA.1) POSITIVE	29.2724	31.4722	28.7492
CVS108088CLIU	2022-02-03	W_Dalarna	NEGATIVE		Undetermined	Undetermined	31.2642
CVS108089CLIU	2022-01-29	G_Kronoberg	POSITIVE	Omicron (BA.1) NEGATIVE	22.4633	Undetermined	30.0141
CVS108090CLIU	2022-02-04	S_Värmland	NEGATIVE		Undetermined	Undetermined	32.9139
CVS108091CLIU	2022-01-30	U_Västmanland	NEGATIVE		Undetermined	Undetermined	30.4719
CVS108092CLIU	2022-02-09	X_Gävleborg	POSITIVE	Omicron (BA.1) POSITIVE	28.0898	30.9933	31.0808
CVS108093CLIU	2022-01-28	W_Dalarna	POSITIVE	Omicron (BA.1) POSITIVE	23.8754	25.7651	33.9389
CVS108094CLIU	2022-02-05	W_Dalarna	NEGATIVE		Undetermined	Undetermined	33.1737
CVS108095CLIU	2022-02-05	S_Värmland	NEGATIVE		Undetermined	Undetermined	31.8638
CVS108096CLIU	2022-01-27	S_Värmland	NEGATIVE		Undetermined	Undetermined	30.1386
CVS108097CLIU	2022-01-29	S_Värmland	NEGATIVE		Undetermined	Undetermined	32.5668
CVS108098CLIU	2022-01-27	AAA_ABC_Labs	NEGATIVE		Undetermined	Undetermined	30.8208
CVS108099CLIU	2022-01-29	F_Jönköping	NEGATIVE		Undetermined	Undetermined	35.3338
CVS108100CLIU	2022-02-02	W_Dalarna	POSITIVE	Omicron (BA.1) POSITIVE	26.6591	28.0009	34.0312
CVS108101CLIU	2022-02-01	Z_Jämtland/Härjedalen	POSITIVE	Omicron (BA.1) POSITIVE	31.4912	32.0851	30.3394
CVS108102CLIU	2022-02-16	W_Dalarna	POSITIVE	Omicron (BA.1) NEGATIVE	25.8304	Undetermined	35.5253
CVS108103CLIU	2022-01-26	F_Jönköping	POSITIVE	Omicron (BA.1) NEGATIVE	28.6302	Undetermined	33.6406
CVS108104CLIU	2022-02-08	W_Dalarna	POSITIVE	Omicron (BA.1) NEGATIVE	23.6442	Undetermined	31.5796
CVS108105CLIU	2022-02-05	U_Västmanland	NEGATIVE		Undetermined	Undetermined	27.4283
CVS108106CLIU	2022-02-02	G_Kronoberg	POSITIVE	Omicron (BA.1) POSITIVE	29.1977	31.8689	32.3249
CVS108107CLIU	2022-02-05	X_Gävleborg	NEGATIVE		Undetermined	Undetermined	33.3876
CVS108108CLIU	2022-02-12	S_Värmland	POSITIVE	Omicron (BA.1) NEGATIVE	21.4116	Undetermined	35.1182
CVS108109CLIU	2022-02-08	S_Värmland	NEGATIVE		Undetermined	Undetermined	32.9462
CVS108110CLIU	2022-01-27	Y_Västernorrland	POSITIVE	Omicron (BA.1) POSITIVE	26.392	28.4221	31.5219
CVS108111CLIU	2022-02-02	X_Gävleborg	POSITIVE	Omicron (BA.1) POSITIVE	28.5147	31.4227	31.1091
CVS108112CLIU	2022-01-28	F_Jönköping	NEGATIVE		Undetermined	Undetermined	33.0872
CVS108113CLIU	2022-01-28	G_Kronoberg	NEGATIVE		Undetermined	Undetermined	26.6317
CVS108114CLIU	2022-02-05	Y_Västernorrland	POSITIVE	Omicron (BA.1) POSITIVE	31.94	34.9644	33.0869
CVS108115CLIU	2022-02-10	Y_Västernorrland	NEGATIVE		Undetermined	Undetermined	30.391
CVS108116CLIU	2022-01-28	C_Uppsala	POSITIVE	Omicron (BA.1) POSITIVE	27.9927	28.3391	27.0365
CVS108117CLIU	2022-01-28	X_Gävleborg	NEGATIVE		Undetermined	Undetermined	29.2146
CVS108118CLIU	2022-02-07	C_Uppsala	NEGATIVE		Undetermined	Undetermined	28.363
CVS108119CLIU	2022-02-03	W_Dalarna	POSITIVE	Omicron (BA.1) NEGATIVE	20.0342	Undetermined	32.3975
CVS108120CLIU	2022-01-29	S_Värmland	NEGATIVE		Undetermined	Undetermined	35.3527
CVS108121CLIU	2022-01-28	F_Jönköping	NEGATIVE		Undetermined	Undetermined	29.6243
CVS108122CLIU	2022-02-11	S_Värmland	POSITIVE	Omicron (BA.1) NEGATIVE	23.1504	Undetermined	35.4868
CVS108123CLIU	2022-02-08	U_Västmanland	POSITIVE	Omicron (BA.1) POSITIVE	26.2278	29.4653	31.9483
CVS108124CLIU	2022-01-30	U_Västmanland	POSITIVE	Omicron (BA.1) POSITIVE	20.3627	20.9922	30.475
CVS108125CLIU	2022-02-05	S_Värmland	NEGATIVE		Undetermined	Undetermined	32.464
CVS108126CLIU	2022-01-29	F_Jönköping	NEGATIVE		Undetermined	Undetermined	32.2207
CVS108127CLIU	2022-03-02	U_Västmanland	POSITIVE	Omicron (BA.1) NEGATIVE	29.0817	Undetermined	30.405
CVS108128CLIU	2022-02-08	G_Kronoberg	NEGATIVE		Undetermined	Undetermined	30.29
CVS108129CLIU	2022-02-03	U_Västmanland	NEGATIVE		Undetermined	Undetermined	30.8313
CVS108130CLIU	2022-01-29	Z_Jämtland/Härjedalen	POSITIVE	Omicron (BA.1) NEGATIVE	24.9212	Undetermined	32.8148
CVS108131CLIU	2022-02-04	S_Värmland	POSITIVE	Omicron (BA.1) POSITIVE	27.7642	30.2401	29.1118
CVS108132CLIU	2022-02-09	G_Kronoberg	POSITIVE	Omicron (BA.1) NEGATIVE	22.6345	Undetermined	34.5605
CVS108133CLIU	2022-02-03	S_Värmland	NEGATIVE		Undetermined	Undetermined	37.3342
CVS108134CLIU	2022-01-28	W_Dalarna	NEGATIVE		Undetermined	Undetermined	29.4779
CVS108135CLIU	2022-02-02	G_Kronoberg	POSITIVE	Omicron (BA.1) NEGATIVE	26.1497	Undetermined	34.8462
CVS108136CLIU	2022-02-01	U_Västmanland	POSITIVE	Omicron (BA.1) NEGATIVE	25.5363	Undetermined	32.2895
CVS108137CLIU	2022-02-10	Y_Västernorrland	NEGATIVE		Undetermined	Undetermined	29.0318
CVS108138CLIU	2022-02-14	AAA_ABC_Labs	POSITIVE	Omicron (BA.1) NEGATIVE	27.381	Undetermined	29.9902
CVS108139CLIU	2022-02-27	W_Dalarna	NEGATIVE		Undetermined	Undetermined	29.2999
CVS108140CLIU	2022-02-05	W_Dalarna	NEGATIVE		Undetermined	Undetermined	35.49
CVS108141CLIU	2022-02-02	X_Gävleborg	NEGATIVE		Undetermined	Undetermined	31.3166
CVS108142CLIU	2022-02-02	W_Dalarna	NEGATIVE		Undetermined	Undetermined	32.3305
CVS108143CLIU	2022-02-24	Z_Jämtland/Härjedalen	POSITIVE	Omicron (BA.1) POSITIVE	22.6671	23.5129	30.3685
CVS108144CLIU	2022-02-26	W_Dalarna	POSITIVE	Omicron (BA.1) NEGATIVE	24.1049	Undetermined	33.9765
CVS108145CLIU	2022-02-08	G_Kronoberg	POSITIVE	Omicron (BA.1) POSITIVE	31.0347	33.2497	32.4976
CVS108146CLIU	2022-02-02	G_Kronoberg	POSITIVE	Omicron (BA.1) NEGATIVE	27.9346	Undetermined	30.6347
CVS108147CLIU	2022-02-10	U_Västmanland	NEGATIVE		Undetermined	Undetermined	32.398
CVS108148CLIU	2022-02-03	W_Dalarna	POSITIVE	Omicron (BA.1) POSITIVE	28.9198	30.3545	35.2553
CVS108149CLIU	2022-01-28	S_Värmland	NEGATIVE		Undetermined	Undetermined	27.5588
CVS108150CLIU	2022-01-27	X_Gävleborg	NEGATIVE		Undetermined	Undetermined	33.3967
CVS108151CLIU	2022-02-03	W_Dalarna	NEGATIVE		Undetermined	Undetermined	35.8577
CVS108152CLIU	2022-02-09	X_Gävleborg	POSITIVE	Omicron (BA.1) POSITIVE	28.3709	32.2684	33.3974
CVS108153CLIU	2022-02-05	W_Dalarna	NEGATIVE		Undetermined	Undetermined	32.6101
CVS108154CLIU	2022-01-28	G_Kronoberg	NEGATIVE		Undetermined	Undetermined	30.7085
CVS108155CLIU	2022-02-03	W_Dalarna	POSITIVE	Omicron (BA.1) NEGATIVE	20.959	Undetermined	32.8135
CVS108156CLIU	2022-02-08	X_Gävleborg	POSITIVE	Omicron (BA.1) POSITIVE	30.082	32.5129	34.4053
CVS108157CLIU	2022-01-29	C_Uppsala	POSITIVE	Omicron (BA.1) POSITIVE	26.8248	27.4411	27.2717
CVS108158CLIU	2022-02-02	S_Värmland	NEGATIVE		Undetermined	Undetermined	34.2249
CVS108159CLIU	2022-01-26	C_Uppsala	NEGATIVE		Undetermined	Undetermined	26.2401
CVS108160CLIU	2022-02-10	W_Dalarna	POSITIVE	Omicron (BA.1) NEGATIVE	29.9738	Undetermined	33.0794
CVS108161CLIU	2022-01-27	G_Kronoberg	NEGATIVE		Undetermined	Undetermined	29.3443
CVS108162CLIU	2022-01-29	C_Uppsala	POSITIVE	Omicron (BA.1) POSITIVE	20.7261	20.6161	32.0632
CVS108163CLIU	2022-01-28	G_Kronoberg	POSITIVE	Omicron (BA.1) POSITIVE	31.9941	38.0407	29.9801
CVS108164CLIU	2022-02-03	W_Dalarna	POSITIVE	Omicron (BA.1) NEGATIVE	35.9849	Undetermined	33.2401
CVS108165CLIU	2022-02-05	G_Kronoberg	POSITIVE	Omicron (BA.1) NEGATIVE	24.0368	Undetermined	32.1313
CVS108166CLIU	2022-02-02	G_Kronoberg	POSITIVE	Omicron (BA.1) NEGATIVE	21.1667	Undetermined	27.4167
CVS108167CLIU	2022-01-28	U_Västmanland	NEGATIVE		Undetermined	Undetermined	26.5495
CVS108168CLIU	2022-01-27	Y_Västernorrland	POSITIVE	Omicron (BA.1) NEGATIVE	20.947	Undetermined	28.819
CVS108169CLIU	2022-01-29	X_Gävleborg	POSITIVE	Omicron (BA.1) NEGATIVE	21.8054	Undetermined	33.6146
CVS108170CLIU	2022-02-08	F_Jönköping	POSITIVE	Omicron (BA.1) NEGATIVE	16.3424	Undetermined	27.2733
CVS108171CLIU	2022-01-28	S_Värmland	POSITIVE	Omicron (BA.1) POSITIVE	23.3745	24.9222	28.0553
CVS108172CLIU	2022-02-12	G_Kronoberg	NEGATIVE		Undetermined	Undetermined	32.2182
CVS108173CLIU	2022-02-08	Z_Jämtland/Härjedalen	NEGATIVE		Undetermined	Undetermined	31.9118
CVS108174CLIU	2022-02-03	Y_Västernorrland	POSITIVE	Omicron (BA.1) NEGATIVE	29.4811	Undetermined	32.5689
CVS108175CLIU	2022-01-27	C_Uppsala	POSITIVE	Omicron (BA.1) NEGATIVE	20.9419	Undetermined	26.0267
CVS108176CLIU	2022-01-27	X_Gävleborg	POSITIVE	Omicron (BA.1) POSITIVE	29.6201	31.0272	30.5659
CVS108177CLIU	2022-03-02	X_Gävleborg	POSITIVE	Omicron (BA.1) NEGATIVE	21.2108	Undetermined	30.113
CVS108178CLIU	2022-01-28	G_Kronoberg	POSITIVE	Omicron (BA.1) NEGATIVE	27.3875	Undetermined	32.7186
CVS108179CLIU	2022-01-28	X_Gävleborg	NEGATIVE		Undetermined	Undetermined	37.1492
CVS108180CLIU	2022-01-29	S_Värmland	NEGATIVE		Undetermined	Undetermined	33.1578
CVS108181CLIU	2022-02-02	S_Värmland	NEGATIVE		Undetermined	Undetermined	32.5375
CVS108182CLIU	2022-02-01	U_Västmanland	POSITIVE	Omicron (BA.1) NEGATIVE	25.3281	Undetermined	28.3776
CVS108183CLIU	2022-02-04	W_Dalarna	NEGATIVE		Undetermined	Undetermined	33.9173
CVS108184CLIU	2022-02-05	F_Jönköping	POSITIVE	Omicron (BA.1) NEGATIVE	21.3282	Undetermined	29.0451
CVS108185CLIU	2022-02-10	X_Gävleborg	POSITIVE	Omicron (BA.1) NEGATIVE	24.586	Undetermined	34.299
CVS108186CLIU	2022-01-27	U_Västmanland	POSITIVE	Omicron (BA.1) NEGATIVE	26.0517	Undetermined	31.7368
CVS108187CLIU	2022-01-27	F_Jönköping	POSITIVE	Omicron (BA.1) POSITIVE	29.2143	30.5128	30.1371
CVS108188CLIU	2022-02-03	G_Kronoberg	POSITIVE	Omicron (BA.1) NEGATIVE	21.5251	Undetermined	31.4549
CVS108189CLIU	2022-02-26	S_Värmland	NEGATIVE		Undetermined	Undetermined	31.6869
CVS108190CLIU	2022-02-10	W_Dalarna	NEGATIVE		Undetermined	Undetermined	29.8763
CVS108191CLIU	2022-01-27	U_Västmanland	POSITIVE	Omicron (BA.1) NEGATIVE	32.0347	Undetermined	33.4232
CVS108192CLIU	2022-01-29	Z_Jämtland/Härjedalen	NEGATIVE		Undetermined	Undetermined	33.7542
CVS108193CLIU	2022-02-01	Z_Jämtland/Härjedalen	NEGATIVE		Undetermined	Undetermined	30.2348
CVS108194CLIU	2022-01-27	W_Dalarna	POSITIVE	Omicron (BA.1) POSITIVE	24.9398	27.5883	31.0812
CVS108195CLIU	2022-02-04	Y_Västernorrland	NEGATIVE		Undetermined	Undetermined	35.8734
CVS108196CLIU	2022-01-31	S_Värmland	POSITIVE	Omicron (BA.1) POSITIVE	24.5832	26.0688	31.5537
CVS108197CLIU	2022-03-01	W_Dalarna	NEGATIVE		Undetermined	Undetermined	31.7871
CVS108198CLIU	2022-01-28	X_Gävleborg	NEGATIVE		Undetermined	Undetermined	29.1216
CVS108199CLIU	2022-01-27	F_Jönköping	POSITIVE	Omicron (BA.1) NEGATIVE	24.0087	Undetermined	37.5631
CVS108200CLIU	2022-02-01	W_Dalarna	NEGATIVE		Undetermined	Undetermined	33.7231
CVS108201CLIU	2022-03-02	U_Västmanland	NEGATIVE		Undetermined	Undetermined	34.7404
CVS108202CLIU	2022-01-29	G_Kronoberg	POSITIVE	Omicron (BA.1) NEGATIVE	29.1041	Undetermined	30.6427
CVS108203CLIU	2022-02-22	X_Gävleborg	NEGATIVE		Undetermined	Undetermined	32.6394
CVS108204CLIU	2022-02-23	U_Västmanland	NEGATIVE		Undetermined	Undetermined	32.455
CVS108205CLIU	2022-01-28	U_Västmanland	NEGATIVE		Undetermined	Undetermined	29.5999
CVS108206CLIU	2022-02-01	F_Jönköping	POSITIVE	Omicron (BA.1) POSITIVE	18.7933	21.0996	37.1163
CVS108207CLIU	2022-02-02	Y_Västernorrland	NEGATIVE		Undetermined	Undetermined	29.5662
CVS108208CLIU	2022-02-02	S_Värmland	NEGATIVE		Undetermined	Undetermined	35.4608
CVS108209CLIU	2022-01-28	G_Kronoberg	NEGATIVE		Undetermined	Undetermined	34.2654
CVS108210CLIU	2022-01-31	S_Värmland	NEGATIVE		Undetermined	Undetermined	31.94
CVS108211CLIU	2022-02-08	U_Västmanland	POSITIVE	Omicron (BA.1) POSITIVE	25.8596	30.5177	29.7572
CVS108212CLIU	2022-01-27	U_Västmanland	POSITIVE	Omicron (BA.1) NEGATIVE	23.5559	Undetermined	30.1071
CVS108213CLIU	2022-02-05	Y_Västernorrland	POSITIVE	Omicron (BA.1) POSITIVE	26.8657	28.1876	30.0382
CVS108214CLIU	2022-02-11	G_Kronoberg	NEGATIVE		Undetermined	Undetermined	29.5067
CVS108215CLIU	2022-01-28	C_Uppsala	POSITIVE	Omicron (BA.1) POSITIVE	22.0629	23.8782	28.8127
CVS108216CLIU	2022-02-01	W_Dalarna	NEGATIVE		Undetermined	Undetermined	34.6936
CVS108217CLIU	2022-02-09	X_Gävleborg	NEGATIVE		Undetermined	Undetermined	30.2489
CVS108218CLIU	2022-02-01	X_Gävleborg	POSITIVE	Omicron (BA.1) NEGATIVE	17.3907	Undetermined	31.3955
CVS108219CLIU	2022-01-27	F_Jönköping	POSITIVE	Omicron (BA.1) NEGATIVE	22.3306	Undetermined	34.9274
CVS108220CLIU	2022-01-28	X_Gävleborg	NEGATIVE		Undetermined	Undetermined	33.0967
CVS108221CLIU	2022-02-02	G_Kronoberg	POSITIVE	Omicron (BA.1) POSITIVE	28.8011	32.9508	34.0233
CVS108222CLIU	2022-02-01	S_Värmland	POSITIVE	Omicron (BA.1) POSITIVE	25.1828	27.723	31.4305
CVS108223CLIU	2022-02-02	G_Kronoberg	NEGATIVE		Undetermined	Undetermined	28.1785
CVS108224CLIU	2022-01-28	W_Dalarna	POSITIVE	Omicron (BA.1) POSITIVE	28.6412	30.6526	33.4273
CVS108225CLIU	2022-01-30	Z_Jämtland/Härjedalen	NEGATIVE		Undetermined	Undetermined	29.9529
CVS108226CLIU	2022-02-03	S_Värmland	POSITIVE	Omicron (BA.1) NEGATIVE	25.9481	Undetermined	31.3106
CVS108227CLIU	2022-02-04	Y_Västernorrland	POSITIVE	Omicron (BA.1) NEGATIVE	29.4801	Undetermined	33.019
CVS108228CLIU	2022-01-29	U_Västmanland	POSITIVE	Omicron (BA.1) POSITIVE	28.4999	30.8547	30.4778
CVS108229CLIU	2022-02-08	Y_Västernorrland	POSITIVE	Omicron (BA.1) NEGATIVE	31.2328	Undetermined	32.4074
CVS108230CLIU	2022-02-04	Y_Västernorrland	POSITIVE	Omicron (BA.1) POSITIVE	18.4815	19.7936	27.4608
CVS108231CLIU	2022-02-04	Y_Västernorrland	POSITIVE	Omicron (BA.1) POSITIVE	24.6982	25.7806	33.2901
CVS108232CLIU	2022-01-27	Z_Jämtland/Härjedalen	POSITIVE	Omicron (BA.1) NEGATIVE	22.9905	Undetermined	28.2734
CVS108233CLIU	2022-01-26	S_Värmland	POSITIVE	Omicron (BA.1) NEGATIVE	28.9949	Undetermined	35.4073
CVS108234CLIU	2022-02-01	U_Västmanland	POSITIVE	Omicron (BA.1) POSITIVE	25.7261	27.8717	33.4177
CVS108235CLIU	2022-02-02	W_Dalarna	POSITIVE	Omicron (BA.1) POSITIVE	23.6656	25.0193	30.1196
CVS108236CLIU	2022-02-10	Y_Västernorrland	POSITIVE	Omicron (BA.1) POSITIVE	19.0976	20.3145	31.2695
CVS108237CLIU	2022-02-04	AAA_ABC_Labs	NEGATIVE		Undetermined	Undetermined	31.6927
CVS108238CLIU	2022-03-01	Z_Jämtland/Härjedalen	NEGATIVE		Undetermined	Undetermined	30.5619
CVS108239CLIU	2022-02-08	G_Kronoberg	NEGATIVE		Undetermined	Undetermined	32.165
CVS108240CLIU	2022-01-28	S_Värmland	POSITIVE	Omicron (BA.1) POSITIVE	20.5696	22.2455	29.0885
CVS108241CLIU	2022-01-28	X_Gävleborg	POSITIVE	Omicron (BA.1) POSITIVE	27.9131	28.8926	28.4732
CVS108242CLIU	2022-01-27	X_Gävleborg	NEGATIVE		Undetermined	Undetermined	31.9479
CVS108243CLIU	2022-01-28	W_Dalarna	POSITIVE	Omicron (BA.1) POSITIVE	24.2992	25.6983	30.414
CVS108244CLIU	2022-01-26	Y_Västernorrland	NEGATIVE		Undetermined	Undetermined	27.2768
CVS108245CLIU	2022-01-28	Y_Västernorrland	NEGATIVE		Undetermined	Undetermined	32.6101
CVS108246CLIU	2022-02-05	F_Jönköping	POSITIVE	Omicron (BA.1) POSITIVE	28.9651	31.4397	30.5696
CVS108247CLIU	2022-02-04	Z_Jämtland/Härjedalen	POSITIVE	Omicron (BA.1) POSITIVE	21.8003	23.4327	31.1972
CVS108248CLIU	2022-02-02	Z_Jämtland/Härjedalen	POSITIVE	Omicron (BA.1) POSITIVE	23.6826	26.4556	32.9154
CVS108249CLIU	2022-02-09	Z_Jämtland/Härjedalen	NEGATIVE		Undetermined	Undetermined	31.2643
CVS108250CLIU	2022-01-29	F_Jönköping	POSITIVE	Omicron (BA.1) NEGATIVE	22.8791	Undetermined	31.8662
CVS108251CLIU	2022-02-24	S_Värmland	POSITIVE	Omicron (BA.1) NEGATIVE	22.604	Undetermined	32.5182
CVS108252CLIU	2022-01-27	Z_Jämtland/Härjedalen	POSITIVE	Omicron (BA.1) NEGATIVE	28.8207	Undetermined	31.157
CVS108253CLIU	2022-02-26	U_Västmanland	NEGATIVE		Undetermined	Undetermined	36.3249
CVS108254CLIU	2022-02-02	W_Dalarna	NEGATIVE		Undetermined	Undetermined	33.4841
CVS108255CLIU	2022-02-09	G_Kronoberg	POSITIVE	Omicron (BA.1) NEGATIVE	24.2916	Undetermined	37.6793
CVS108256CLIU	2022-02-07	S_Värmland	POSITIVE	Omicron (BA.1) NEGATIVE	25.2874	Undetermined	31.8523
CVS108257CLIU	2022-02-02	W_Dalarna	NEGATIVE		Undetermined	Undetermined	28.1178
CVS108258CLIU	2022-01-29	Y_Västernorrland	POSITIVE	Omicron (BA.1) POSITIVE	23.294	25.4556	32.0683
CVS108259CLIU	2022-02-01	W_Dalarna	POSITIVE	Omicron (BA.1) POSITIVE	26.1799	27.692	35.4882
CVS108260CLIU	2022-02-03	S_Värmland	POSITIVE	Omicron (BA.1) NEGATIVE	21.5631	Undetermined	28.2661
CVS108261CLIU	2022-02-05	U_Västmanland	NEGATIVE		Undetermined	Undetermined	32.9313
CVS108262CLIU	2022-01-29	W_Dalarna	NEGATIVE		Undetermined	Undetermined	31.1371
CVS108263CLIU	2022-01-27	G_Kronoberg	NEGATIVE		Undetermined	Undetermined	26.1419
CVS108264CLIU	2022-02-11	X_Gävleborg	POSITIVE	Omicron (BA.1) NEGATIVE	30.4261	Undetermined	31.5458
CVS108265CLIU	2022-02-05	Y_Västernorrland	NEGATIVE		Undetermined	Undetermined	32.9836
CVS108266CLIU	2022-01-28	G_Kronoberg	NEGATIVE		Undetermined	Undetermined	25.9625
CVS108267CLIU	2022-02-04	G_Kronoberg	POSITIVE	Omicron (BA.1) NEGATIVE	23.5557	Undetermined	30.114
CVS108268CLIU	2022-02-03	S_Värmland	NEGATIVE		Undetermined	Undetermined	33.3546
CVS108269CLIU	2022-02-10	G_Kronoberg	POSITIVE	Omicron (BA.1) NEGATIVE	31.3316	Undetermined	33.6459
CVS108270CLIU	2022-01-28	S_Värmland	POSITIVE	Omicron (BA.1) POSITIVE	25.314	26.5774	31.0163
CVS108271CLIU	2022-01-27	G_Kronoberg	NEGATIVE		Undetermined	Undetermined	34.5532
CVS108272CLIU	2022-01-27	F_Jönköping	POSITIVE	Omicron (BA.1) POSITIVE	26.2708	28.2485	33.2794
CVS108273CLIU	2022-01-27	W_Dalarna	POSITIVE	Omicron (BA.1) POSITIVE	22.6664	24.22	34.2804
CVS108274CLIU	2022-01-28	Y_Västernorrland	NEGATIVE		Undetermined	Undetermined	29.9813
CVS108275CLIU	2022-01-26	F_Jönköping	NEGATIVE		Undetermined	Undetermined	32.6129
CVS108276CLIU	2022-02-12	U_Västmanland	POSITIVE	Omicron (BA.1) NEGATIVE	28.8108	Undetermined	27.6864
CVS108277CLIU	2022-02-01	X_Gävleborg	NEGATIVE		Undetermined	Undetermined	32.4883
CVS108278CLIU	2022-01-26	Y_Västernorrland	POSITIVE	Omicron (BA.1) POSITIVE	22.1373	23.3477	27.3418
CVS108279CLIU	2022-02-05	G_Kronoberg	NEGATIVE		Undetermined	Undetermined	30.0512
CVS108280CLIU	2022-01-28	X_Gävleborg	NEGATIVE		Undetermined	Undetermined	33.0586
CVS108281CLIU	2022-01-28	W_Dalarna	NEGATIVE		Undetermined	Undetermined	32.7438
CVS108282CLIU	2022-01-29	W_Dalarna	POSITIVE	Omicron (BA.1) POSITIVE	26.0028	27.3339	30.5261
CVS108283CLIU	2022-02-01	X_Gävleborg	NEGATIVE		Undetermined	Undetermined	34.2676
CVS108284CLIU	2022-01-28	G_Kronoberg	POSITIVE	Omicron (BA.1) POSITIVE	18.3716	20.1935	32.038
CVS108285CLIU	2022-02-03	W_Dalarna	NEGATIVE		Undetermined	Undetermined	32.4725
CVS108286CLIU	2022-01-27	X_Gävleborg	POSITIVE	Omicron (BA.1) POSITIVE	20.5383	21.7115	29.9841
CVS108287CLIU	2022-02-04	U_Västmanland	NEGATIVE		Undetermined	Undetermined	31.3178
CVS108288CLIU	2022-02-04	Y_Västernorrland	NEGATIVE		Undetermined	Undetermined	27.1173
CVS108289CLIU	2022-02-08	X_Gävleborg	NEGATIVE		Undetermined	Undetermined	34.1039
CVS108290CLIU	2022-02-01	F_Jönköping	POSITIVE	Omicron (BA.1) NEGATIVE	29.0363	Undetermined	31.1276
CVS108291CLIU	2022-01-27	X_Gävleborg	NEGATIVE		Undetermined	Undetermined	27.7303
CVS108292CLIU	2022-01-29	G_Kronoberg	POSITIVE	Omicron (BA.1) POSITIVE	23.8796	26.2128	34.1889
CVS108293CLIU	2022-02-04	U_Västmanland	NEGATIVE		Undetermined	Undetermined	33.5991
CVS108294CLIU	2022-02-10	W_Dalarna	NEGATIVE		Undetermined	Undetermined	27.8869
CVS108295CLIU	2022-01-27	S_Värmland	NEGATIVE		Undetermined	Undetermined	31.1889
CVS108296CLIU	2022-01-28	X_Gävleborg	NEGATIVE		Undetermined	Undetermined	29.5911
CVS108297CLIU	2022-01-28	X_Gävleborg	POSITIVE	Omicron (BA.1) NEGATIVE	20.6503	Undetermined	30.7666
CVS108298CLIU	2022-01-27	G_Kronoberg	POSITIVE	Omicron (BA.1) NEGATIVE	34.496	Undetermined	29.4149
CVS108299CLIU	2022-03-02	Z_Jämtland/Härjedalen	NEGATIVE		Undetermined	Undetermined	29.1962
CVS108300CLIU	2022-01-26	Y_Västernorrland	NEGATIVE		Undetermined	Undetermined	33.1892
CVS108301CLIU	2022-02-02	U_Västmanland	NEGATIVE		Undetermined	Undetermined	32.3656
CVS108302CLIU	2022-02-08	Y_Västernorrland	NEGATIVE		Undetermined	Undetermined	31.3925
CVS108303CLIU	2022-02-04	C_Uppsala	NEGATIVE		Undetermined	Undetermined	25.4869
CVS108304CLIU	2022-02-03	F_Jönköping	POSITIVE	Omicron (BA.1) NEGATIVE	29.5594	Undetermined	32.678
CVS108305CLIU	2022-01-27	Y_Västernorrland	POSITIVE	Omicron (BA.1) POSITIVE	29.7915	31.8707	32.3927
CVS108306CLIU	2022-02-03	U_Västmanland	POSITIVE	Omicron (BA.1) NEGATIVE	24.2477	Undetermined	30.215
CVS108307CLIU	2022-01-26	C_Uppsala	NEGATIVE		Undetermined	Undetermined	27.8789
CVS108308CLIU	2022-02-01	S_Värmland	POSITIVE	Omicron (BA.1) NEGATIVE	30.7547	Undetermined	32.1151
CVS108309CLIU	2022-02-05	W_Dalarna	NEGATIVE		Undetermined	Undetermined	33.5707
CVS108310CLIU	2022-01-29	Z_Jämtland/Härjedalen	POSITIVE	Omicron (BA.1) NEGATIVE	21.856	Undetermined	30.1524
CVS108311CLIU	2022-02-10	Z_Jämtland/Härjedalen	NEGATIVE		Undetermined	Undetermined	26.9057
CVS108312CLIU	2022-01-26	Y_Västernorrland	POSITIVE	Omicron (BA.1) POSITIVE	24.1743	26.7929	37.9381
CVS108313CLIU	2022-03-01	W_Dalarna	POSITIVE	Omicron (BA.1) NEGATIVE	20.2355	Undetermined	28.642
CVS108314CLIU	2022-01-29	C_Uppsala	POSITIVE	Omicron (BA.1) POSITIVE	29.5951	29.932	23.4178
CVS108315CLIU	2022-02-01	G_Kronoberg	NEGATIVE		Undetermined	Undetermined	33.2461
CVS108316CLIU	2022-02-02	X_Gävleborg	NEGATIVE		Undetermined	Undetermined	34.0891
CVS108317CLIU	2022-01-28	C_Uppsala	POSITIVE	Omicron (BA.1) POSITIVE	21.9331	24.7944	26.5794
CVS108318CLIU	2022-02-02	W_Dalarna	POSITIVE	Omicron (BA.1) NEGATIVE	25.3554	Undetermined	32.0981
CVS108319CLIU	2022-02-03	G_Kronoberg	POSITIVE	Omicron (BA.1) NEGATIVE	18.3824	Undetermined	28.7446
CVS108320CLIU	2022-02-09	S_Värmland	NEGATIVE		Undetermined	Undetermined	31.4834
CVS108321CLIU	2022-01-28	S_Värmland	POSITIVE	Omicron (BA.1) POSITIVE	25.4257	27.3998	31.7215
CVS108322CLIU	2022-02-01	F_Jönköping	POSITIVE	Omicron (BA.1) NEGATIVE	25.4518	Undetermined	32.2961
CVS108323CLIU	2022-02-04	S_Värmland	POSITIVE	Omicron (BA.1) NEGATIVE	26.5256	Undetermined	30.4736
CVS108324CLIU	2022-02-08	F_Jönköping	POSITIVE	Omicron (BA.1) NEGATIVE	25.0426	Undetermined	31.7145
CVS108325CLIU	2022-02-04	W_Dalarna	POSITIVE	Omicron (BA.1) NEGATIVE	23.2169	Undetermined	29.637
CVS108326CLIU	2022-01-27	C_Uppsala	NEGATIVE		Undetermined	Undetermined	28.048
CVS108327CLIU	2022-01-29	W_Dalarna	POSITIVE	Omicron (BA.1) POSITIVE	25.8849	28.6243	32.8651
CVS108328CLIU	2022-02-17	W_Dalarna	NEGATIVE		Undetermined	Undetermined	32.9777
CVS108329CLIU	2022-02-01	U_Västmanland	POSITIVE	Omicron (BA.1) NEGATIVE	22.8747	Undetermined	34.707
CVS108330CLIU	2022-01-28	G_Kronoberg	NEGATIVE		Undetermined	Undetermined	31.0782
CVS108331CLIU	2022-01-28	W_Dalarna	POSITIVE	Omicron (BA.1) POSITIVE	24.7491	26.2444	31.014
CVS108332CLIU	2022-02-09	G_Kronoberg	NEGATIVE		Undetermined	Undetermined	35.7665
CVS108333CLIU	2022-02-03	U_Västmanland	POSITIVE	Omicron (BA.1) POSITIVE	29.0277	31.3595	33.1589
CVS108334CLIU	2022-01-28	U_Västmanland	POSITIVE	Omicron (BA.1) POSITIVE	26.8347	29.2495	33.4442
CVS108335CLIU	2022-03-01	W_Dalarna	NEGATIVE		Undetermined	Undetermined	32.8211
CVS108336CLIU	2022-02-03	F_Jönköping	NEGATIVE		Undetermined	Undetermined	30.9499
CVS108337CLIU	2022-03-01	X_Gävleborg	NEGATIVE		Undetermined	Undetermined	32.8097
CVS108338CLIU	2022-03-04	Z_Jämtland/Härjedalen	NEGATIVE		Undetermined	Undetermined	34.8068
CVS108339CLIU	2022-01-27	U_Västmanland	POSITIVE	Omicron (BA.1) NEGATIVE	31.8362	Undetermined	31.3565
CVS108340CLIU	2022-02-03	S_Värmland	NEGATIVE		Undetermined	Undetermined	33.2466
CVS108341CLIU	2022-03-03	G_Kronoberg	NEGATIVE		Undetermined	Undetermined	31.2476
CVS108342CLIU	2022-02-02	G_Kronoberg	POSITIVE	Omicron (BA.1) NEGATIVE	17.9482	Undetermined	35.0281
CVS108343CLIU	2022-01-27	C_Uppsala	POSITIVE	Omicron (BA.1) POSITIVE	27.2649	27.7275	28.1247
CVS108344CLIU	2022-01-27	S_Värmland	POSITIVE	Omicron (BA.1) NEGATIVE	22.5907	Undetermined	28.4744
CVS108345CLIU	2022-02-05	W_Dalarna	POSITIVE	Omicron (BA.1) NEGATIVE	35.8245	Undetermined	33.0035
CVS108346CLIU	2022-01-31	U_Västmanland	POSITIVE	Omicron (BA.1) NEGATIVE	27.7378	Undetermined	34.8192
CVS108347CLIU	2022-02-04	S_Värmland	POSITIVE	Omicron (BA.1) NEGATIVE	21.7806	Undetermined	33.4971
CVS108348CLIU	2022-02-01	W_Dalarna	POSITIVE	Omicron (BA.1) NEGATIVE	21.1171	Undetermined	28.9077
CVS108349CLIU	2022-01-29	W_Dalarna	POSITIVE	Omicron (BA.1) POSITIVE	25.2817	27.0586	31.7887
CVS108350CLIU	2022-02-01	S_Värmland	NEGATIVE		Undetermined	Undetermined	33.2678
CVS108351CLIU	2022-01-30	C_Uppsala	POSITIVE	Omicron (BA.1) POSITIVE	23.6622	23.7868	26.4619
CVS108352CLIU	2022-01-28	G_Kronoberg	POSITIVE	Omicron (BA.1) NEGATIVE	24.0231	Undetermined	30.8148
CVS108353CLIU	2022-02-26	W_Dalarna	NEGATIVE		Undetermined	Undetermined	34.5402
CVS108354CLIU	2022-03-03	W_Dalarna	POSITIVE	Omicron (BA.1) NEGATIVE	27.7711	Undetermined	32.558
CVS108355CLIU	2022-02-02	F_Jönköping	POSITIVE	Omicron (BA.1) NEGATIVE	22.2975	Undetermined	26.8504
CVS108356CLIU	2022-01-28	X_Gävleborg	NEGATIVE		Undetermined	Undetermined	34.01
CVS108357CLIU	2022-01-29	G_Kronoberg	POSITIVE	Omicron (BA.1) NEGATIVE	24.9395	Undetermined	32.6906
CVS108358CLIU	2022-01-27	G_Kronoberg	POSITIVE	Omicron (BA.1) POSITIVE	25.343	26.2584	31.8928
CVS108359CLIU	2022-01-27	X_Gävleborg	POSITIVE	Omicron (BA.1) POSITIVE	21.2185	25.2901	30.3915
CVS108360CLIU	2022-02-09	W_Dalarna	NEGATIVE		Undetermined	Undetermined	32.7208
CVS108361CLIU	2022-01-26	Z_Jämtland/Härjedalen	POSITIVE	Omicron (BA.1) POSITIVE	27.3228	28.627	30.258
CVS108362CLIU	2022-02-05	S_Värmland	POSITIVE	Omicron (BA.1) POSITIVE	32.2455	34.033	32.9392
CVS108363CLIU	2022-02-08	U_Västmanland	POSITIVE	Omicron (BA.1) NEGATIVE	19.9178	Undetermined	29.1109
CVS108364CLIU	2022-01-27	X_Gävleborg	POSITIVE	Omicron (BA.1) NEGATIVE	26.363	Undetermined	32.2448
CVS108365CLIU	2022-02-05	S_Värmland	POSITIVE	Omicron (BA.1) NEGATIVE	23.5393	Undetermined	34.0526
CVS108366CLIU	2022-01-29	W_Dalarna	NEGATIVE		Undetermined	Undetermined	31.934
CVS108367CLIU	2022-02-01	X_Gävleborg	POSITIVE	Omicron (BA.1) POSITIVE	18.9239	20.6874	26.3857
CVS108368CLIU	2022-02-01	X_Gävleborg	POSITIVE	Omicron (BA.1) POSITIVE	31.9857	34.6258	33.4935
CVS108369CLIU	2022-01-29	G_Kronoberg	POSITIVE	Omicron (BA.1) POSITIVE	31.5491	33.496	34.3692
CVS108370CLIU	2022-02-08	F_Jönköping	POSITIVE	Omicron (BA.1) NEGATIVE	30.4654	Undetermined	27.3815
CVS108371CLIU	2022-03-05	W_Dalarna	NEGATIVE		Undetermined	Undetermined	31.1218
CVS108372CLIU	2022-01-29	F_Jönköping	NEGATIVE		Undetermined	Undetermined	30.9484
CVS108373CLIU	2022-01-29	F_Jönköping	POSITIVE	Omicron (BA.1) POSITIVE	29.6719	31.3005	33.3867
CVS108374CLIU	2022-01-28	W_Dalarna	POSITIVE	Omicron (BA.1) NEGATIVE	19.3906	Undetermined	28.2908
CVS108375CLIU	2022-01-28	W_Dalarna	POSITIVE	Omicron (BA.1) NEGATIVE	20.7806	Undetermined	28.8238
CVS108376CLIU	2022-02-09	W_Dalarna	POSITIVE	Omicron (BA.1) POSITIVE	24.9318	25.9484	33.7517
CVS108377CLIU	2022-01-28	X_Gävleborg	POSITIVE	Omicron (BA.1) POSITIVE	34.311	37.1408	29.718
CVS108378CLIU	2022-02-03	X_Gävleborg	POSITIVE	Omicron (BA.1) POSITIVE	31.6261	33.999	31.7662
CVS108379CLIU	2022-02-03	U_Västmanland	NEGATIVE		Undetermined	Undetermined	32.2526
CVS108380CLIU	2022-02-18	G_Kronoberg	NEGATIVE		Undetermined	Undetermined	29.6328
CVS108381CLIU	2022-02-25	U_Västmanland	NEGATIVE		Undetermined	Undetermined	31.3009
CVS108382CLIU	2022-01-28	W_Dalarna	POSITIVE	Omicron (BA.1) POSITIVE	22.3365	26.6586	30.9425
CVS108383CLIU	2022-01-28	S_Värmland	POSITIVE	Omicron (BA.1) POSITIVE	22.4991	24.7105	30.3414
CVS108384CLIU	2022-01-30	W_Dalarna	POSITIVE	Omicron (BA.1) POSITIVE	24.1553	25.0991	30.567
CVS108385CLIU	2022-01-29	W_Dalarna	NEGATIVE		Undetermined	Undetermined	33.1706
CVS108386CLIU	2022-01-29	F_Jönköping	NEGATIVE		Undetermined	Undetermined	32.1172
CVS108387CLIU	2022-02-18	S_Värmland	NEGATIVE		Undetermined	Undetermined	31.7467
CVS108388CLIU	2022-02-01	X_Gävleborg	POSITIVE	Omicron (BA.1) POSITIVE	24.5381	26.7556	31.4889
CVS108389CLIU	2022-01-28	X_Gävleborg	NEGATIVE		Undetermined	Undetermined	32.7204
CVS108390CLIU	2022-02-01	S_Värmland	NEGATIVE		Undetermined	Undetermined	33.2802
CVS108391CLIU	2022-01-27	C_Uppsala	POSITIVE	Omicron (BA.1) POSITIVE	27.2562	28.0662	26.005
CVS108392CLIU	2022-03-08	G_Kronoberg	POSITIVE	Omicron (BA.1) NEGATIVE	20.0726	Undetermined	28.3868
CVS108393CLIU	2022-02-02	F_Jönköping	POSITIVE	Omicron (BA.1) NEGATIVE	28.5519	Undetermined	28.5658
CVS108394CLIU	2022-02-02	S_Värmland	NEGATIVE		Undetermined	Undetermined	28.9555
CVS108395CLIU	2022-02-02	X_Gävleborg	NEGATIVE		Undetermined	Undetermined	32.4463
CVS108396CLIU	2022-03-04	Z_Jämtland/Härjedalen	NEGATIVE		Undetermined	Undetermined	30.2993
CVS108397CLIU	2022-02-11	U_Västmanland	POSITIVE	Omicron (BA.1) NEGATIVE	24.05	Undetermined	34.5025
CVS108398CLIU	2022-01-27	C_Uppsala	POSITIVE	Omicron (BA.1) POSITIVE	17.3522	17.6134	27.8637
CVS108399CLIU	2022-01-29	G_Kronoberg	NEGATIVE		Undetermined	Undetermined	25.1283
CVS108400CLIU	2022-01-28	X_Gävleborg	POSITIVE	Omicron (BA.1) POSITIVE	18.8382	19.8663	28.127
CVS108401CLIU	2022-01-26	Z_Jämtland/Härjedalen	POSITIVE	Omicron (BA.1) POSITIVE	19.9701	20.8719	31.2664
CVS108402CLIU	2022-02-08	G_Kronoberg	POSITIVE	Omicron (BA.1) NEGATIVE	22.5172	Undetermined	29.4259
CVS108403CLIU	2022-01-30	U_Västmanland	NEGATIVE		Undetermined	Undetermined	33.6031
CVS108404CLIU	2022-02-22	W_Dalarna	POSITIVE	Omicron (BA.1) NEGATIVE	30.7523	Undetermined	33.1641
CVS108405CLIU	2022-01-29	U_Västmanland	NEGATIVE		Undetermined	Undetermined	30.24
CVS108406CLIU	2022-02-01	X_Gävleborg	POSITIVE	Omicron (BA.1) POSITIVE	21.0014	24.1561	29.9966
CVS108407CLIU	2022-02-01	Z_Jämtland/Härjedalen	POSITIVE	Omicron (BA.1) NEGATIVE	26.6602	Undetermined	31.3076
CVS108408CLIU	2022-01-28	X_Gävleborg	NEGATIVE		Undetermined	Undetermined	29.6668
CVS108409CLIU	2022-01-29	C_Uppsala	NEGATIVE		Undetermined	Undetermined	27.0223
CVS108410CLIU	2022-02-04	X_Gävleborg	NEGATIVE		Undetermined	Undetermined	28.9905
CVS108411CLIU	2022-02-01	G_Kronoberg	NEGATIVE		Undetermined	Undetermined	31.3306
CVS108412CLIU	2022-02-02	Y_Västernorrland	POSITIVE	Omicron (BA.1) POSITIVE	33.2832	36.21	33.3595
CVS108413CLIU	2022-02-08	S_Värmland	POSITIVE	Omicron (BA.1) POSITIVE	26.1218	28.3005	34.9745
CVS108414CLIU	2022-01-28	U_Västmanland	POSITIVE	Omicron (BA.1) POSITIVE	24.8682	27.6347	30.0812
CVS108415CLIU	2022-02-03	G_Kronoberg	NEGATIVE		Undetermined	Undetermined	31.241
CVS108416CLIU	2022-02-03	W_Dalarna	NEGATIVE		Undetermined	Undetermined	28.4943
CVS108417CLIU	2022-01-27	S_Värmland	POSITIVE	Omicron (BA.1) NEGATIVE	20.3298	Undetermined	29.2052
CVS108418CLIU	2022-01-29	F_Jönköping	POSITIVE	Omicron (BA.1) NEGATIVE	23.482	Undetermined	27.0812
CVS108419CLIU	2022-03-01	X_Gävleborg	NEGATIVE		Undetermined	Undetermined	34.5728
CVS108420CLIU	2022-01-27	C_Uppsala	POSITIVE	Omicron (BA.1) NEGATIVE	25.1061	Undetermined	27.0411
CVS108421CLIU	2022-02-02	S_Värmland	NEGATIVE		Undetermined	Undetermined	32.5993
CVS108422CLIU	2022-02-23	AAA_ABC_Labs	NEGATIVE		Undetermined	Undetermined	34.1465
CVS108423CLIU	2022-01-29	X_Gävleborg	POSITIVE	Omicron (BA.1) NEGATIVE	30.1571	Undetermined	27.4326
CVS108424CLIU	2022-01-28	X_Gävleborg	NEGATIVE		Undetermined	Undetermined	32.1125
CVS108425CLIU	2022-02-03	Y_Västernorrland	NEGATIVE		Undetermined	Undetermined	29.9685
CVS108426CLIU	2022-03-01	U_Västmanland	NEGATIVE		Undetermined	Undetermined	31.0923
CVS108427CLIU	2022-02-02	C_Uppsala	POSITIVE	Omicron (BA.1) POSITIVE	27.7293	28.6879	28.0234
CVS108428CLIU	2022-01-26	C_Uppsala	POSITIVE	Omicron (BA.1) NEGATIVE	24.6904	Undetermined	25.9504
CVS108429CLIU	2022-02-04	W_Dalarna	NEGATIVE		Undetermined	Undetermined	32.809
CVS108430CLIU	2022-02-03	S_Värmland	NEGATIVE		Undetermined	Undetermined	31.9074
CVS108431CLIU	2022-02-05	X_Gävleborg	NEGATIVE		Undetermined	Undetermined	31.0685
CVS108432CLIU	2022-02-01	S_Värmland	POSITIVE	Omicron (BA.1) POSITIVE	25.961	28.6631	29.7114
CVS108433CLIU	2022-02-05	W_Dalarna	POSITIVE	Omicron (BA.1) POSITIVE	23.643	25.6732	33.6256
CVS108434CLIU	2022-02-07	S_Värmland	POSITIVE	Omicron (BA.1) NEGATIVE	28.4972	Undetermined	27.6601
CVS108435CLIU	2022-01-27	U_Västmanland	NEGATIVE		Undetermined	Undetermined	30.345
CVS108436CLIU	2022-02-02	W_Dalarna	NEGATIVE		Undetermined	Undetermined	33.47
CVS108437CLIU	2022-01-29	Y_Västernorrland	POSITIVE	Omicron (BA.1) POSITIVE	23.9244	25.1375	31.1761
CVS108438CLIU	2022-01-29	X_Gävleborg	NEGATIVE		Undetermined	Undetermined	28.4747
CVS108439CLIU	2022-02-08	X_Gävleborg	POSITIVE	Omicron (BA.1) NEGATIVE	32.0155	Undetermined	35.2388
CVS108440CLIU	2022-02-03	Y_Västernorrland	NEGATIVE		Undetermined	Undetermined	33.9427
CVS108441CLIU	2022-03-01	Z_Jämtland/Härjedalen	NEGATIVE		Undetermined	Undetermined	31.5381
CVS108442CLIU	2022-02-01	X_Gävleborg	POSITIVE	Omicron (BA.1) POSITIVE	21.9741	23.5886	32.9169
CVS108443CLIU	2022-02-26	S_Värmland	POSITIVE	Omicron (BA.1) NEGATIVE	22.8839	Undetermined	34.7051
CVS108444CLIU	2022-01-27	S_Värmland	NEGATIVE		Undetermined	Undetermined	32.1817
CVS108445CLIU	2022-02-02	Z_Jämtland/Härjedalen	NEGATIVE		Undetermined	Undetermined	25.864
CVS108446CLIU	2022-01-28	X_Gävleborg	NEGATIVE		Undetermined	Undetermined	30.6677
CVS108447CLIU	2022-02-01	Y_Västernorrland	POSITIVE	Omicron (BA.1) NEGATIVE	21.2102	Undetermined	31.6016
CVS108448CLIU	2022-01-27	X_Gävleborg	NEGATIVE		Undetermined	Undetermined	27.191
CVS108449CLIU	2022-03-08	X_Gävleborg	POSITIVE	Omicron (BA.1) NEGATIVE	25.6652	Undetermined	31.3505
CVS108450CLIU	2022-02-04	C_Uppsala	POSITIVE	Omicron (BA.1) POSITIVE	24.5656	25.4529	27.0586
CVS108451CLIU	2022-01-29	X_Gävleborg	NEGATIVE		Undetermined	Undetermined	31.8809
CVS108452CLIU	2022-02-03	C_Uppsala	POSITIVE	Omicron (BA.1) POSITIVE	20.6903	21.1551	26.8154
CVS108453CLIU	2022-02-01	S_Värmland	POSITIVE	Omicron (BA.1) POSITIVE	25.6441	28.6226	39.93
CVS108454CLIU	2022-01-28	S_Värmland	POSITIVE	Omicron (BA.1) POSITIVE	23.0829	24.3829	29.5222
CVS108455CLIU	2022-01-27	C_Uppsala	NEGATIVE		Undetermined	Undetermined	30.0083
CVS108456CLIU	2022-02-09	Y_Västernorrland	POSITIVE	Omicron (BA.1) NEGATIVE	18.8328	Undetermined	37.8948
CVS108457CLIU	2022-02-08	U_Västmanland	POSITIVE	Omicron (BA.1) POSITIVE	28.1236	30.6702	33.0975
CVS108458CLIU	2022-02-08	W_Dalarna	POSITIVE	Omicron (BA.1) NEGATIVE	22.2897	Undetermined	30.8245
CVS108459CLIU	2022-01-26	F_Jönköping	POSITIVE	Omicron (BA.1) NEGATIVE	28.7276	Undetermined	31.746
CVS108460CLIU	2022-01-28	W_Dalarna	POSITIVE	Omicron (BA.1) POSITIVE	23.2359	24.12	28.7966
CVS108461CLIU	2022-01-28	G_Kronoberg	POSITIVE	Omicron (BA.1) POSITIVE	29.7352	32.3272	30.523
CVS108462CLIU	2022-02-03	S_Värmland	POSITIVE	Omicron (BA.1) POSITIVE	34.8754	38	33.3176
CVS108463CLIU	2022-02-01	Y_Västernorrland	POSITIVE	Omicron (BA.1) NEGATIVE	22.6422	Undetermined	29.5177
CVS108464CLIU	2022-02-07	C_Uppsala	POSITIVE	Omicron (BA.1) NEGATIVE	27.2643	Undetermined	29.6728
CVS108465CLIU	2022-02-08	W_Dalarna	NEGATIVE		Undetermined	Undetermined	31.0952
CVS108466CLIU	2022-02-04	C_Uppsala	POSITIVE	Omicron (BA.1) NEGATIVE	20.7187	Undetermined	28.6246
CVS108467CLIU	2022-02-05	W_Dalarna	NEGATIVE		Undetermined	Undetermined	33.7178
CVS108468CLIU	2022-01-29	X_Gävleborg	NEGATIVE		Undetermined	Undetermined	29.5501
CVS108469CLIU	2022-02-22	Z_Jämtland/Härjedalen	NEGATIVE		Undetermined	Undetermined	28.8165
CVS108470CLIU	2022-01-28	Y_Västernorrland	NEGATIVE		Undetermined	Undetermined	32.4033
CVS108471CLIU	2022-03-01	G_Kronoberg	POSITIVE	Omicron (BA.1) NEGATIVE	19.2912	Undetermined	28.7198
CVS108472CLIU	2022-01-29	X_Gävleborg	POSITIVE	Omicron (BA.1) POSITIVE	24.1691	25.8145	29.6489
CVS108473CLIU	2022-02-03	Y_Västernorrland	POSITIVE	Omicron (BA.1) POSITIVE	34.5626	38.4444	30.7079
CVS108474CLIU	2022-01-27	C_Uppsala	POSITIVE	Omicron (BA.1) NEGATIVE	23.8592	Undetermined	26.4353
CVS108475CLIU	2022-03-02	W_Dalarna	POSITIVE	Omicron (BA.1) NEGATIVE	22.9503	Undetermined	33.7769
CVS108476CLIU	2022-02-08	S_Värmland	NEGATIVE		Undetermined	Undetermined	30.2064
CVS108477CLIU	2022-02-15	X_Gävleborg	POSITIVE	Omicron (BA.1) POSITIVE	24.5651	26.6242	32.2369
CVS108478CLIU	2022-01-30	U_Västmanland	POSITIVE	Omicron (BA.1) POSITIVE	19.8053	20.2626	27.2181
CVS108479CLIU	2022-02-01	X_Gävleborg	POSITIVE	Omicron (BA.1) NEGATIVE	24.8083	Undetermined	31.8553
CVS108480CLIU	2022-01-27	U_Västmanland	NEGATIVE		Undetermined	Undetermined	31.6454
CVS108481CLIU	2022-02-16	W_Dalarna	NEGATIVE		Undetermined	Undetermined	33.1013
CVS108482CLIU	2022-01-26	Y_Västernorrland	POSITIVE	Omicron (BA.1) POSITIVE	30.5223	33.1502	30.2654
CVS108483CLIU	2022-01-27	G_Kronoberg	POSITIVE	Omicron (BA.1) NEGATIVE	24.9791	Undetermined	30.1152
CVS108484CLIU	2022-01-27	W_Dalarna	POSITIVE	Omicron (BA.1) POSITIVE	34.0583	37.8617	30.5316
CVS108485CLIU	2022-02-05	X_Gävleborg	POSITIVE	Omicron (BA.1) POSITIVE	22.4206	24.6702	28.4629
CVS108486CLIU	2022-02-05	G_Kronoberg	POSITIVE	Omicron (BA.1) POSITIVE	26.8511	27.8629	33.7304
CVS108487CLIU	2022-02-05	U_Västmanland	NEGATIVE		Undetermined	Undetermined	31.1925
CVS108488CLIU	2022-02-08	U_Västmanland	POSITIVE	Omicron (BA.1) POSITIVE	29.9985	32.1997	30.9112
CVS108489CLIU	2022-02-22	Z_Jämtland/Härjedalen	POSITIVE	Omicron (BA.1) NEGATIVE	33.6618	Undetermined	35.307
CVS108490CLIU	2022-01-27	Z_Jämtland/Härjedalen	NEGATIVE		Undetermined	Undetermined	32.3828
CVS108491CLIU	2022-01-28	X_Gävleborg	POSITIVE	Omicron (BA.1) POSITIVE	27.3827	28.3527	32.9486
CVS108492CLIU	2022-02-10	Y_Västernorrland	POSITIVE	Omicron (BA.1) NEGATIVE	35.2926	Undetermined	34.5799
CVS108493CLIU	2022-02-02	G_Kronoberg	POSITIVE	Omicron (BA.1) NEGATIVE	27.0799	Undetermined	33.1329
CVS108494CLIU	2022-01-27	U_Västmanland	NEGATIVE		Undetermined	Undetermined	30.6294
CVS108495CLIU	2022-02-08	S_Värmland	POSITIVE	Omicron (BA.1) NEGATIVE	27.3829	Undetermined	29.8082
CVS108496CLIU	2022-02-01	X_Gävleborg	POSITIVE	Omicron (BA.1) NEGATIVE	25.37	Undetermined	28.8852
CVS108497CLIU	2022-02-04	Z_Jämtland/Härjedalen	POSITIVE	Omicron (BA.1) POSITIVE	21.8467	24.0215	31.9079
CVS108498CLIU	2022-01-29	S_Värmland	NEGATIVE		Undetermined	Undetermined	27.1093
CVS108499CLIU	2022-03-04	U_Västmanland	NEGATIVE		Undetermined	Undetermined	37.1412
CVS108500CLIU	2022-02-08	F_Jönköping	POSITIVE	Omicron (BA.1) NEGATIVE	23.7712	Undetermined	29.952
CVS108501CLIU	2022-01-28	W_Dalarna	POSITIVE	Omicron (BA.1) POSITIVE	28.0696	29.6951	33.3079
CVS108502CLIU	2022-01-27	Y_Västernorrland	POSITIVE	Omicron (BA.1) POSITIVE	23.0841	24.528	32.1341
CVS108503CLIU	2022-01-30	U_Västmanland	NEGATIVE		Undetermined	Undetermined	32.3659
CVS108504CLIU	2022-01-28	X_Gävleborg	POSITIVE	Omicron (BA.1) POSITIVE	29.6429	31.8821	33.9404
CVS108505CLIU	2022-02-03	X_Gävleborg	NEGATIVE		Undetermined	Undetermined	34.6954
CVS108506CLIU	2022-01-27	F_Jönköping	NEGATIVE		Undetermined	Undetermined	30.8907
CVS108507CLIU	2022-03-01	X_Gävleborg	POSITIVE	Omicron (BA.1) NEGATIVE	33.5286	Undetermined	31.2398
CVS108508CLIU	2022-02-15	S_Värmland	POSITIVE	Omicron (BA.1) NEGATIVE	20.9567	Undetermined	32.977
CVS108509CLIU	2022-01-27	F_Jönköping	POSITIVE	Omicron (BA.1) NEGATIVE	24.555	Undetermined	33.9293
CVS108510CLIU	2022-01-31	U_Västmanland	POSITIVE	Omicron (BA.1) NEGATIVE	25.4722	Undetermined	35.6677
CVS108511CLIU	2022-02-02	W_Dalarna	NEGATIVE		Undetermined	Undetermined	33.9855
CVS108512CLIU	2022-02-08	U_Västmanland	POSITIVE	Omicron (BA.1) POSITIVE	21.6169	25.1707	31.8715
CVS108513CLIU	2022-02-03	C_Uppsala	POSITIVE	Omicron (BA.1) POSITIVE	21.5815	22.4192	27.6108
CVS108514CLIU	2022-02-03	W_Dalarna	NEGATIVE		Undetermined	Undetermined	29.6465
CVS108515CLIU	2022-01-28	X_Gävleborg	POSITIVE	Omicron (BA.1) POSITIVE	29.6018	30.9399	29.6989
CVS108516CLIU	2022-01-30	C_Uppsala	NEGATIVE		Undetermined	Undetermined	30.5699
CVS108517CLIU	2022-02-02	U_Västmanland	NEGATIVE		Undetermined	Undetermined	25.8894
CVS108518CLIU	2022-02-09	Y_Västernorrland	NEGATIVE		Undetermined	Undetermined	33.209
CVS108519CLIU	2022-01-31	S_Värmland	NEGATIVE		Undetermined	Undetermined	31.8823
CVS108520CLIU	2022-01-29	U_Västmanland	POSITIVE	Omicron (BA.1) NEGATIVE	24.0574	Undetermined	31.6897
CVS108521CLIU	2022-01-26	F_Jönköping	POSITIVE	Omicron (BA.1) POSITIVE	25.206	27.6832	33.8647
CVS108522CLIU	2022-01-27	C_Uppsala	NEGATIVE		Undetermined	Undetermined	27.4355
CVS108523CLIU	2022-02-08	W_Dalarna	POSITIVE	Omicron (BA.1) POSITIVE	31.1397	33.4514	32.959
CVS108524CLIU	2022-01-30	W_Dalarna	POSITIVE	Omicron (BA.1) NEGATIVE	25.4742	Undetermined	32.003
CVS108525CLIU	2022-01-27	U_Västmanland	NEGATIVE		Undetermined	Undetermined	33.3094
CVS108526CLIU	2022-01-29	W_Dalarna	POSITIVE	Omicron (BA.1) NEGATIVE	29.4576	Undetermined	30.4468
CVS108527CLIU	2022-02-03	C_Uppsala	POSITIVE	Omicron (BA.1) POSITIVE	18.2891	18.472	28.3718
CVS108528CLIU	2022-01-27	F_Jönköping	POSITIVE	Omicron (BA.1) POSITIVE	21.75	23.2822	33.9043
CVS108529CLIU	2022-02-10	X_Gävleborg	POSITIVE	Omicron (BA.1) POSITIVE	21.4623	24.1904	31.3366
CVS108530CLIU	2022-02-02	W_Dalarna	POSITIVE	Omicron (BA.1) POSITIVE	24.6572	26.9964	31.6981
CVS108531CLIU	2022-02-02	X_Gävleborg	NEGATIVE		Undetermined	Undetermined	30.9924
CVS108532CLIU	2022-02-11	U_Västmanland	NEGATIVE		Undetermined	Undetermined	30.9355
CVS108533CLIU	2022-01-30	C_Uppsala	POSITIVE	Omicron (BA.1) POSITIVE	25.3883	26.2283	27.6918
CVS108534CLIU	2022-02-08	W_Dalarna	NEGATIVE		Undetermined	Undetermined	34.595
CVS108535CLIU	2022-01-28	W_Dalarna	NEGATIVE		Undetermined	Undetermined	35.5313
CVS108536CLIU	2022-03-05	W_Dalarna	POSITIVE	Omicron (BA.1) NEGATIVE	20.517	Undetermined	33.4865
CVS108537CLIU	2022-02-01	U_Västmanland	NEGATIVE		Undetermined	Undetermined	31.3037
CVS108538CLIU	2022-02-22	S_Värmland	NEGATIVE		Undetermined	Undetermined	31.8594
CVS108539CLIU	2022-02-02	U_Västmanland	NEGATIVE		Undetermined	Undetermined	31.3793
CVS108540CLIU	2022-01-29	G_Kronoberg	POSITIVE	Omicron (BA.1) POSITIVE	25.7417	27.8561	31.6495
CVS108541CLIU	2022-01-29	S_Värmland	NEGATIVE		Undetermined	Undetermined	33.0261
CVS108542CLIU	2022-02-04	G_Kronoberg	NEGATIVE		Undetermined	Undetermined	32.6524
CVS108543CLIU	2022-01-27	G_Kronoberg	POSITIVE	Omicron (BA.1) POSITIVE	30.673	32.8684	30.119
CVS108544CLIU	2022-01-26	Z_Jämtland/Härjedalen	POSITIVE	Omicron (BA.1) NEGATIVE	18.6029	Undetermined	29.1297
CVS108545CLIU	2022-02-09	W_Dalarna	NEGATIVE		Undetermined	Undetermined	33.9915
CVS108546CLIU	2022-01-29	G_Kronoberg	NEGATIVE		Undetermined	Undetermined	26.2945
CVS108547CLIU	2022-01-27	G_Kronoberg	POSITIVE	Omicron (BA.1) POSITIVE	21.8402	23.2461	28.8717
CVS108548CLIU	2022-01-29	C_Uppsala	POSITIVE	Omicron (BA.1) NEGATIVE	18.5345	Undetermined	28.5518
CVS108549CLIU	2022-02-01	U_Västmanland	POSITIVE	Omicron (BA.1) NEGATIVE	29.3353	Undetermined	33.5982
CVS108550CLIU	2022-01-26	F_Jönköping	NEGATIVE		Undetermined	Undetermined	28.6436
CVS108551CLIU	2022-01-29	G_Kronoberg	POSITIVE	Omicron (BA.1) NEGATIVE	16.2491	Undetermined	26.741
CVS108552CLIU	2022-01-28	G_Kronoberg	POSITIVE	Omicron (BA.1) NEGATIVE	27.1719	Undetermined	28.9363
CVS108553CLIU	2022-03-08	U_Västmanland	NEGATIVE		Undetermined	Undetermined	31.5876
CVS108554CLIU	2022-02-03	U_Västmanland	NEGATIVE		Undetermined	Undetermined	35.7853
CVS108555CLIU	2022-02-04	Y_Västernorrland	NEGATIVE		Undetermined	Undetermined	30.7157
CVS108556CLIU	2022-02-08	X_Gävleborg	NEGATIVE		Undetermined	Undetermined	32.186
CVS108557CLIU	2022-01-28	U_Västmanland	NEGATIVE		Undetermined	Undetermined	36.5923
CVS108558CLIU	2022-01-29	S_Värmland	POSITIVE	Omicron (BA.1) POSITIVE	24.5963	25.6732	32.9815
CVS108559CLIU	2022-02-04	W_Dalarna	NEGATIVE		Undetermined	Undetermined	31.2913
CVS108560CLIU	2022-01-27	W_Dalarna	POSITIVE	Omicron (BA.1) POSITIVE	28.3459	30.4398	30.8176
CVS108561CLIU	2022-02-03	Z_Jämtland/Härjedalen	POSITIVE	Omicron (BA.1) POSITIVE	24.8164	26.8424	30.3065
CVS108562CLIU	2022-02-15	W_Dalarna	NEGATIVE		Undetermined	Undetermined	28.6617
CVS108563CLIU	2022-02-18	G_Kronoberg	NEGATIVE		Undetermined	Undetermined	27.8519
CVS108564CLIU	2022-02-02	F_Jönköping	POSITIVE	Omicron (BA.1) NEGATIVE	35.6187	Undetermined	31.3864
CVS108565CLIU	2022-01-27	W_Dalarna	POSITIVE	Omicron (BA.1) NEGATIVE	22.1653	Undetermined	34.6956
CVS108566CLIU	2022-02-08	X_Gävleborg	POSITIVE	Omicron (BA.1) NEGATIVE	21.8644	Undetermined	29.5531
CVS108567CLIU	2022-02-08	U_Västmanland	NEGATIVE		Undetermined	Undetermined	29.1672
CVS108568CLIU	2022-02-18	U_Västmanland	POSITIVE	Omicron (BA.1) NEGATIVE	27.4542	Undetermined	30.7155
CVS108569CLIU	2022-02-01	W_Dalarna	NEGATIVE		Undetermined	Undetermined	30.3867
CVS108570CLIU	2022-02-09	Z_Jämtland/Härjedalen	NEGATIVE		Undetermined	Undetermined	26.1468
CVS108571CLIU	2022-02-03	S_Värmland	POSITIVE	Omicron (BA.1) POSITIVE	19.0979	27.6401	27.6285
CVS108572CLIU	2022-02-01	W_Dalarna	NEGATIVE		Undetermined	Undetermined	33.5018
CVS108573CLIU	2022-02-02	X_Gävleborg	NEGATIVE		Undetermined	Undetermined	28.2877
CVS108574CLIU	2022-02-24	S_Värmland	POSITIVE	Omicron (BA.1) NEGATIVE	20.634	Undetermined	33.9618
CVS108575CLIU	2022-01-29	U_Västmanland	NEGATIVE		Undetermined	Undetermined	28.39
CVS108576CLIU	2022-01-27	Y_Västernorrland	POSITIVE	Omicron (BA.1) POSITIVE	20.9925	22.3629	28.7027
CVS108577CLIU	2022-02-05	X_Gävleborg	NEGATIVE		Undetermined	Undetermined	34.9961
CVS108578CLIU	2022-02-09	Y_Västernorrland	NEGATIVE		Undetermined	Undetermined	30.9871
CVS108579CLIU	2022-01-27	S_Värmland	POSITIVE	Omicron (BA.1) NEGATIVE	33.9518	Undetermined	26.5166
CVS108580CLIU	2022-02-01	X_Gävleborg	NEGATIVE		Undetermined	Undetermined	33.7709
CVS108581CLIU	2022-02-08	X_Gävleborg	POSITIVE	Omicron (BA.1) POSITIVE	22.5107	24.1036	35.8243
CVS108582CLIU	2022-01-27	F_Jönköping	NEGATIVE		Undetermined	Undetermined	28.1098
CVS108583CLIU	2022-02-05	S_Värmland	POSITIVE	Omicron (BA.1) POSITIVE	29.7932	32.4366	30.1268
CVS108584CLIU	2022-01-26	C_Uppsala	POSITIVE	Omicron (BA.1) POSITIVE	24.6005	25.1086	25.9706
CVS108585CLIU	2022-02-09	Y_Västernorrland	POSITIVE	Omicron (BA.1) NEGATIVE	25.6784	Undetermined	30.9031
CVS108586CLIU	2022-01-29	C_Uppsala	POSITIVE	Omicron (BA.1) POSITIVE	23.8457	25.345	31.0484
CVS108587CLIU	2022-02-04	G_Kronoberg	POSITIVE	Omicron (BA.1) NEGATIVE	18.3434	Undetermined	34.6786
CVS108588CLIU	2022-02-08	U_Västmanland	NEGATIVE		Undetermined	Undetermined	32.4077
CVS108589CLIU	2022-02-03	U_Västmanland	NEGATIVE		Undetermined	Undetermined	31.6055
CVS108590CLIU	2022-01-28	S_Värmland	NEGATIVE		Undetermined	Undetermined	31.8785
CVS108591CLIU	2022-02-10	U_Västmanland	NEGATIVE		Undetermined	Undetermined	29.638
CVS108592CLIU	2022-01-27	G_Kronoberg	POSITIVE	Omicron (BA.1) NEGATIVE	26.8787	Undetermined	35.0264
CVS108593CLIU	2022-01-29	X_Gävleborg	NEGATIVE		Undetermined	Undetermined	28.3596
CVS108594CLIU	2022-01-27	G_Kronoberg	NEGATIVE		Undetermined	Undetermined	32.2924
CVS108595CLIU	2022-02-02	G_Kronoberg	POSITIVE	Omicron (BA.1) NEGATIVE	24.8377	Undetermined	34.5144
CVS108596CLIU	2022-02-09	X_Gävleborg	NEGATIVE		Undetermined	Undetermined	29.9754
CVS108597CLIU	2022-02-03	U_Västmanland	POSITIVE	Omicron (BA.1) NEGATIVE	25.4896	Undetermined	33.5069
CVS108598CLIU	2022-02-22	Z_Jämtland/Härjedalen	NEGATIVE		Undetermined	Undetermined	28.9765
CVS108599CLIU	2022-02-01	W_Dalarna	NEGATIVE		Undetermined	Undetermined	32.3473
CVS108600CLIU	2022-01-28	W_Dalarna	POSITIVE	Omicron (BA.1) POSITIVE	25.0071	25.9057	33.4561
CVS108601CLIU	2022-01-27	X_Gävleborg	POSITIVE	Omicron (BA.1) NEGATIVE	27.1835	Undetermined	29.6127
CVS108602CLIU	2022-02-09	Y_Västernorrland	NEGATIVE		Undetermined	Undetermined	33.6914
CVS108603CLIU	2022-01-28	U_Västmanland	NEGATIVE		Undetermined	Undetermined	30.4657
CVS108604CLIU	2022-02-19	S_Värmland	NEGATIVE		Undetermined	Undetermined	27.4504
CVS108605CLIU	2022-01-29	F_Jönköping	POSITIVE	Omicron (BA.1) POSITIVE	24.7309	27.7148	28.7867
CVS108606CLIU	2022-02-02	F_Jönköping	NEGATIVE		Undetermined	Undetermined	32.0433
CVS108607CLIU	2022-02-05	X_Gävleborg	NEGATIVE		Undetermined	Undetermined	30.7073
CVS108608CLIU	2022-01-28	U_Västmanland	NEGATIVE		Undetermined	Undetermined	27.2429
CVS108609CLIU	2022-02-08	S_Värmland	NEGATIVE		Undetermined	Undetermined	35.9694
CVS108610CLIU	2022-02-10	X_Gävleborg	POSITIVE	Omicron (BA.1) NEGATIVE	24.1939	Undetermined	33.4883
CVS108611CLIU	2022-02-09	W_Dalarna	NEGATIVE		Undetermined	Undetermined	29.1795
CVS108612CLIU	2022-01-29	F_Jönköping	NEGATIVE		Undetermined	Undetermined	32.3036
CVS108613CLIU	2022-01-27	X_Gävleborg	POSITIVE	Omicron (BA.1) POSITIVE	22.0439	22.9974	32.3538
CVS108614CLIU	2022-01-26	Y_Västernorrland	NEGATIVE		Undetermined	Undetermined	35.9245
CVS108615CLIU	2022-01-28	C_Uppsala	POSITIVE	Omicron (BA.1) NEGATIVE	28.487	Undetermined	26.0694
CVS108616CLIU	2022-02-03	U_Västmanland	NEGATIVE		Undetermined	Undetermined	34.4024
CVS108617CLIU	2022-02-03	G_Kronoberg	POSITIVE	Omicron (BA.1) POSITIVE	29.5303	36.66	29.1215
CVS108618CLIU	2022-01-27	G_Kronoberg	POSITIVE	Omicron (BA.1) POSITIVE	25.1186	27.4199	31.1614
CVS108619CLIU	2022-01-29	Y_Västernorrland	NEGATIVE		Undetermined	Undetermined	31.9875
CVS108620CLIU	2022-02-01	S_Värmland	NEGATIVE		Undetermined	Undetermined	30.8455
CVS108621CLIU	2022-02-10	X_Gävleborg	POSITIVE	Omicron (BA.1) POSITIVE	28.7155	31.9635	32.3274
CVS108622CLIU	2022-01-26	AAA_ABC_Labs	NEGATIVE		Undetermined	Undetermined	32.7204
CVS108623CLIU	2022-02-02	W_Dalarna	POSITIVE	Omicron (BA.1) NEGATIVE	27.9633	Undetermined	33.5189
CVS108624CLIU	2022-02-05	U_Västmanland	POSITIVE	Omicron (BA.1) NEGATIVE	27.0547	Undetermined	31.9889
CVS108625CLIU	2022-02-03	U_Västmanland	NEGATIVE		Undetermined	Undetermined	29.3469
CVS108626CLIU	2022-01-26	Y_Västernorrland	POSITIVE	Omicron (BA.1) POSITIVE	35.3297	38.1656	31.6071
CVS108627CLIU	2022-02-01	W_Dalarna	NEGATIVE		Undetermined	Undetermined	29.2545
CVS108628CLIU	2022-02-23	W_Dalarna	POSITIVE	Omicron (BA.1) POSITIVE	23.3755	26.1744	32.9418
CVS108629CLIU	2022-01-29	W_Dalarna	NEGATIVE		Undetermined	Undetermined	32.4732
CVS108630CLIU	2022-02-04	X_Gävleborg	POSITIVE	Omicron (BA.1) POSITIVE	32.6665	35.8085	34.0659
CVS108631CLIU	2022-01-27	Z_Jämtland/Härjedalen	NEGATIVE		Undetermined	Undetermined	30.8299
CVS108632CLIU	2022-03-02	F_Jönköping	NEGATIVE		Undetermined	Undetermined	33.1174
CVS108633CLIU	2022-03-03	X_Gävleborg	NEGATIVE		Undetermined	Undetermined	32.3387
CVS108634CLIU	2022-02-02	Y_Västernorrland	NEGATIVE		Undetermined	Undetermined	31.5862
CVS108635CLIU	2022-02-01	U_Västmanland	NEGATIVE		Undetermined	Undetermined	30.2963
CVS108636CLIU	2022-02-02	X_Gävleborg	NEGATIVE		Undetermined	Undetermined	36.164
CVS108637CLIU	2022-02-01	AAA_ABC_Labs	NEGATIVE		Undetermined	Undetermined	32.9393
CVS108638CLIU	2022-02-25	X_Gävleborg	NEGATIVE		Undetermined	Undetermined	32.2915
CVS108639CLIU	2022-01-29	Z_Jämtland/Härjedalen	NEGATIVE		Undetermined	Undetermined	33.5707
CVS108640CLIU	2022-01-29	G_Kronoberg	POSITIVE	Omicron (BA.1) POSITIVE	23.9651	27.612	27.9315
CVS108641CLIU	2022-01-29	X_Gävleborg	POSITIVE	Omicron (BA.1) POSITIVE	25.4628	27.2541	30.8808
CVS108642CLIU	2022-02-02	W_Dalarna	NEGATIVE		Undetermined	Undetermined	31.9564
CVS108643CLIU	2022-01-28	X_Gävleborg	NEGATIVE		Undetermined	Undetermined	32.6748
CVS108644CLIU	2022-02-09	Z_Jämtland/Härjedalen	NEGATIVE		Undetermined	Undetermined	31.569
CVS108645CLIU	2022-02-11	U_Västmanland	NEGATIVE		Undetermined	Undetermined	32.5246
CVS108646CLIU	2022-01-27	X_Gävleborg	POSITIVE	Omicron (BA.1) POSITIVE	25.6664	27.8455	35.3129
CVS108647CLIU	2022-02-08	U_Västmanland	NEGATIVE		Undetermined	Undetermined	31.0099
CVS108648CLIU	2022-02-12	U_Västmanland	NEGATIVE		Undetermined	Undetermined	33.9142
CVS108649CLIU	2022-02-05	W_Dalarna	NEGATIVE		Undetermined	Undetermined	29.8481
CVS108650CLIU	2022-01-31	S_Värmland	NEGATIVE		Undetermined	Undetermined	26.9875
CVS108651CLIU	2022-02-01	Y_Västernorrland	POSITIVE	Omicron (BA.1) NEGATIVE	28.1608	Undetermined	34.4042
CVS108652CLIU	2022-02-08	X_Gävleborg	POSITIVE	Omicron (BA.1) NEGATIVE	28.9655	Undetermined	26.9691
CVS108653CLIU	2022-02-03	Y_Västernorrland	NEGATIVE		Undetermined	Undetermined	35.7852
CVS108654CLIU	2022-02-02	F_Jönköping	POSITIVE	Omicron (BA.1) NEGATIVE	23.2439	Undetermined	33.889
CVS108655CLIU	2022-02-01	G_Kronoberg	NEGATIVE		Undetermined	Undetermined	28.0965
CVS108656CLIU	2022-02-05	X_Gävleborg	NEGATIVE		Undetermined	Undetermined	34.346
CVS108657CLIU	2022-01-27	G_Kronoberg	NEGATIVE		Undetermined	Undetermined	29.5002
CVS108658CLIU	2022-02-02	X_Gävleborg	POSITIVE	Omicron (BA.1) NEGATIVE	27.869	Undetermined	32.4755
CVS108659CLIU	2022-01-29	F_Jönköping	POSITIVE	Omicron (BA.1) NEGATIVE	23.2537	Undetermined	30.3913
CVS108660CLIU	2022-02-08	G_Kronoberg	POSITIVE	Omicron (BA.1) POSITIVE	23.9434	27.9305	28.6241
CVS108661CLIU	2022-01-27	W_Dalarna	POSITIVE	Omicron (BA.1) POSITIVE	34.8721	36.8435	28.6847
CVS108662CLIU	2022-02-05	U_Västmanland	NEGATIVE		Undetermined	Undetermined	30.9612
CVS108663CLIU	2022-01-28	G_Kronoberg	POSITIVE	Omicron (BA.1) NEGATIVE	27.5112	Undetermined	36.6302
CVS108664CLIU	2022-03-01	Y_Västernorrland	NEGATIVE		Undetermined	Undetermined	30.5
CVS108665CLIU	2022-02-03	Y_Västernorrland	NEGATIVE		Undetermined	Undetermined	30.5738
CVS108666CLIU	2022-02-01	F_Jönköping	NEGATIVE		Undetermined	Undetermined	29.5058
CVS108667CLIU	2022-02-04	X_Gävleborg	POSITIVE	Omicron (BA.1) NEGATIVE	28.1495	Undetermined	33.4354
CVS108668CLIU	2022-02-04	C_Uppsala	POSITIVE	Omicron (BA.1) POSITIVE	21.2587	22.2976	26.4244
CVS108669CLIU	2022-01-28	Z_Jämtland/Härjedalen	NEGATIVE		Undetermined	Undetermined	32.5712
CVS108670CLIU	2022-01-27	C_Uppsala	NEGATIVE		Undetermined	Undetermined	25.9919
CVS108671CLIU	2022-02-01	G_Kronoberg	POSITIVE	Omicron (BA.1) NEGATIVE	22.9316	Undetermined	32.1862
CVS108672CLIU	2022-02-15	S_Värmland	POSITIVE	Omicron (BA.1) NEGATIVE	22.0276	Undetermined	31.2367
CVS108673CLIU	2022-02-05	X_Gävleborg	NEGATIVE		Undetermined	Undetermined	34.0772
CVS108674CLIU	2022-02-01	X_Gävleborg	POSITIVE	Omicron (BA.1) NEGATIVE	22.2333	Undetermined	26.4411
CVS108675CLIU	2022-02-03	Y_Västernorrland	POSITIVE	Omicron (BA.1) NEGATIVE	31.047	Undetermined	32.2146
CVS108676CLIU	2022-02-02	W_Dalarna	NEGATIVE		Undetermined	Undetermined	31.2526
CVS108677CLIU	2022-03-01	W_Dalarna	NEGATIVE		Undetermined	Undetermined	29.2434
CVS108678CLIU	2022-01-29	U_Västmanland	NEGATIVE		Undetermined	Undetermined	33.5211
CVS108679CLIU	2022-02-08	X_Gävleborg	NEGATIVE		Undetermined	Undetermined	30.3191
CVS108680CLIU	2022-01-27	Y_Västernorrland	NEGATIVE		Undetermined	Undetermined	32.4476
CVS108681CLIU	2022-02-02	U_Västmanland	POSITIVE	Omicron (BA.1) NEGATIVE	24.1567	Undetermined	33.2029
CVS108682CLIU	2022-02-23	W_Dalarna	NEGATIVE		Undetermined	Undetermined	31.339
CVS108683CLIU	2022-02-01	W_Dalarna	POSITIVE	Omicron (BA.1) NEGATIVE	30.4647	Undetermined	32.8905
CVS108684CLIU	2022-02-03	X_Gävleborg	NEGATIVE		Undetermined	Undetermined	31.9437
CVS108685CLIU	2022-02-04	G_Kronoberg	NEGATIVE		Undetermined	Undetermined	32.3896
CVS108686CLIU	2022-02-01	X_Gävleborg	NEGATIVE		Undetermined	Undetermined	31.3164
CVS108687CLIU	2022-01-29	X_Gävleborg	POSITIVE	Omicron (BA.1) POSITIVE	29.5232	31.4302	33.0227
CVS108688CLIU	2022-02-04	S_Värmland	POSITIVE	Omicron (BA.1) NEGATIVE	22.4085	Undetermined	33.9822
CVS108689CLIU	2022-02-08	W_Dalarna	POSITIVE	Omicron (BA.1) NEGATIVE	22.5426	Undetermined	35.2037
CVS108690CLIU	2022-01-27	U_Västmanland	POSITIVE	Omicron (BA.1) POSITIVE	18.5502	19.6647	27.8392
CVS108691CLIU	2022-01-28	X_Gävleborg	POSITIVE	Omicron (BA.1) POSITIVE	19.8982	21.1154	33.2026
CVS108692CLIU	2022-01-28	X_Gävleborg	NEGATIVE		Undetermined	Undetermined	34.5503
CVS108693CLIU	2022-02-02	X_Gävleborg	POSITIVE	Omicron (BA.1) NEGATIVE	19.5428	Undetermined	29.9436
CVS108694CLIU	2022-02-02	X_Gävleborg	POSITIVE	Omicron (BA.1) NEGATIVE	20.4938	Undetermined	35.4473
CVS108695CLIU	2022-02-02	X_Gävleborg	POSITIVE	Omicron (BA.1) NEGATIVE	20.1226	Undetermined	31.4593
CVS108696CLIU	2022-02-08	W_Dalarna	NEGATIVE		Undetermined	Undetermined	31.1621
CVS108697CLIU	2022-01-27	G_Kronoberg	NEGATIVE		Undetermined	Undetermined	30.075
CVS108698CLIU	2022-02-03	U_Västmanland	NEGATIVE		Undetermined	Undetermined	28.1013
CVS108699CLIU	2022-01-27	Y_Västernorrland	NEGATIVE		Undetermined	Undetermined	31.0053
CVS108700CLIU	2022-01-28	C_Uppsala	NEGATIVE		Undetermined	Undetermined	24.9614
CVS108701CLIU	2022-02-03	X_Gävleborg	NEGATIVE		Undetermined	Undetermined	32.0177
CVS108702CLIU	2022-01-28	X_Gävleborg	POSITIVE	Omicron (BA.1) POSITIVE	35.9792	37.4956	34.67
CVS108703CLIU	2022-02-09	W_Dalarna	POSITIVE	Omicron (BA.1) NEGATIVE	18.4017	Undetermined	34.5489
CVS108704CLIU	2022-02-03	G_Kronoberg	NEGATIVE		Undetermined	Undetermined	30.5274
CVS108705CLIU	2022-02-03	W_Dalarna	POSITIVE	Omicron (BA.1) POSITIVE	27.6731	28.5428	28.552
CVS108706CLIU	2022-02-08	W_Dalarna	NEGATIVE		Undetermined	Undetermined	26.5008
CVS108707CLIU	2022-02-05	Y_Västernorrland	NEGATIVE		Undetermined	Undetermined	29.8665
CVS108708CLIU	2022-02-02	W_Dalarna	NEGATIVE		Undetermined	Undetermined	34.8454
CVS108709CLIU	2022-02-02	U_Västmanland	NEGATIVE		Undetermined	Undetermined	32.228
CVS108710CLIU	2022-02-01	W_Dalarna	NEGATIVE		Undetermined	Undetermined	35.3845
CVS108711CLIU	2022-01-27	W_Dalarna	NEGATIVE		Undetermined	Undetermined	33.2134
CVS108712CLIU	2022-02-02	Y_Västernorrland	POSITIVE	Omicron (BA.1) POSITIVE	24.3793	25.4406	31.493
CVS108713CLIU	2022-02-10	S_Värmland	POSITIVE	Omicron (BA.1) NEGATIVE	20.9452	Undetermined	31.0442
CVS108714CLIU	2022-01-28	S_Värmland	NEGATIVE		Undetermined	Undetermined	31.5507
CVS108715CLIU	2022-02-17	AAA_ABC_Labs	NEGATIVE		Undetermined	Undetermined	31.1264
CVS108716CLIU	2022-02-04	G_Kronoberg	NEGATIVE		Undetermined	Undetermined	31.9782
CVS108717CLIU	2022-02-08	U_Västmanland	POSITIVE	Omicron (BA.1) NEGATIVE	21.0594	Undetermined	30.3408
CVS108718CLIU	2022-02-08	U_Västmanland	POSITIVE	Omicron (BA.1) NEGATIVE	19.2036	Undetermined	30.7815
CVS108719CLIU	2022-02-04	C_Uppsala	POSITIVE	Omicron (BA.1) NEGATIVE	19.2091	Undetermined	26.1652
CVS108720CLIU	2022-02-08	W_Dalarna	POSITIVE	Omicron (BA.1) NEGATIVE	25.1672	Undetermined	30.1768
CVS108721CLIU	2022-02-02	G_Kronoberg	POSITIVE	Omicron (BA.1) NEGATIVE	33.9438	Undetermined	33.2639
CVS108722CLIU	2022-01-27	G_Kronoberg	POSITIVE	Omicron (BA.1) NEGATIVE	22.1703	Undetermined	32.1968
CVS108723CLIU	2022-02-05	Y_Västernorrland	POSITIVE	Omicron (BA.1) NEGATIVE	25.4549	Undetermined	35.4767
CVS108724CLIU	2022-02-07	S_Värmland	POSITIVE	Omicron (BA.1) POSITIVE	28.9712	32.8996	31.2707
CVS108725CLIU	2022-02-02	G_Kronoberg	POSITIVE	Omicron (BA.1) POSITIVE	22.7799	24.7969	31.1727
CVS108726CLIU	2022-01-28	X_Gävleborg	POSITIVE	Omicron (BA.1) POSITIVE	32.7711	38.5785	36.2777
CVS108727CLIU	2022-01-28	S_Värmland	POSITIVE	Omicron (BA.1) NEGATIVE	26.5842	Undetermined	33.9984
CVS108728CLIU	2022-02-05	S_Värmland	NEGATIVE		Undetermined	Undetermined	33.4423
CVS108729CLIU	2022-02-02	U_Västmanland	POSITIVE	Omicron (BA.1) NEGATIVE	29.791	Undetermined	32.8247
CVS108730CLIU	2022-02-03	G_Kronoberg	POSITIVE	Omicron (BA.1) POSITIVE	21.7794	24.8864	34.1457
CVS108731CLIU	2022-02-01	W_Dalarna	POSITIVE	Omicron (BA.1) POSITIVE	22.8132	24.3174	31.2435
CVS108732CLIU	2022-01-30	X_Gävleborg	POSITIVE	Omicron (BA.1) NEGATIVE	22.9972	Undetermined	31.443
CVS108733CLIU	2022-02-02	G_Kronoberg	POSITIVE	Omicron (BA.1) NEGATIVE	29.1322	Undetermined	28.72
CVS108734CLIU	2022-01-28	Y_Västernorrland	NEGATIVE		Undetermined	Undetermined	28.1066
CVS108735CLIU	2022-02-05	U_Västmanland	POSITIVE	Omicron (BA.1) NEGATIVE	33.3572	Undetermined	34.9811
CVS108736CLIU	2022-02-09	U_Västmanland	POSITIVE	Omicron (BA.1) NEGATIVE	21.2916	Undetermined	31.578
CVS108737CLIU	2022-01-27	F_Jönköping	POSITIVE	Omicron (BA.1) NEGATIVE	24.816	Undetermined	32.7007
CVS108738CLIU	2022-02-02	Y_Västernorrland	NEGATIVE		Undetermined	Undetermined	35.1273
CVS108739CLIU	2022-02-02	U_Västmanland	POSITIVE	Omicron (BA.1) NEGATIVE	26.4212	Undetermined	31.3274
CVS108740CLIU	2022-01-26	F_Jönköping	NEGATIVE		Undetermined	Undetermined	28.6057
CVS108741CLIU	2022-02-03	U_Västmanland	NEGATIVE		Undetermined	Undetermined	30.9143
CVS108742CLIU	2022-02-02	G_Kronoberg	POSITIVE	Omicron (BA.1) NEGATIVE	24.3986	Undetermined	32.0161
CVS108743CLIU	2022-01-28	W_Dalarna	POSITIVE	Omicron (BA.1) POSITIVE	33.5718	34.8156	28.2287
CVS108744CLIU	2022-02-04	X_Gävleborg	NEGATIVE		Undetermined	Undetermined	30.9953
CVS108745CLIU	2022-01-27	G_Kronoberg	NEGATIVE		Undetermined	Undetermined	29.6976
CVS108746CLIU	2022-01-28	U_Västmanland	NEGATIVE		Undetermined	Undetermined	32.1261
CVS108747CLIU	2022-02-08	G_Kronoberg	NEGATIVE		Undetermined	Undetermined	29.1649
CVS108748CLIU	2022-01-27	U_Västmanland	NEGATIVE		Undetermined	Undetermined	35.4848
CVS108749CLIU	2022-01-29	F_Jönköping	POSITIVE	Omicron (BA.1) POSITIVE	27.6403	28.9832	26.1442
CVS108750CLIU	2022-02-01	Y_Västernorrland	POSITIVE	Omicron (BA.1) NEGATIVE	20.6576	Undetermined	30.0455
CVS108751CLIU	2022-02-15	Z_Jämtland/Härjedalen	NEGATIVE		Undetermined	Undetermined	34.0888
CVS108752CLIU	2022-03-02	W_Dalarna	NEGATIVE		Undetermined	Undetermined	33.595
CVS108753CLIU	2022-02-07	C_Uppsala	NEGATIVE		Undetermined	Undetermined	27.6936
CVS108754CLIU	2022-02-08	Y_Västernorrland	NEGATIVE		Undetermined	Undetermined	30.0008
CVS108755CLIU	2022-02-17	U_Västmanland	POSITIVE	Omicron (BA.1) NEGATIVE	20.1008	Undetermined	34.8034
CVS108756CLIU	2022-02-05	G_Kronoberg	POSITIVE	Omicron (BA.1) NEGATIVE	24.0723	Undetermined	29.2147
CVS108757CLIU	2022-02-01	S_Värmland	POSITIVE	Omicron (BA.1) POSITIVE	27.9701	30.4807	32.2206
CVS108758CLIU	2022-01-29	X_Gävleborg	POSITIVE	Omicron (BA.1) POSITIVE	22.1575	23.8113	32.035
CVS108759CLIU	2022-01-29	Z_Jämtland/Härjedalen	NEGATIVE		Undetermined	Undetermined	32.6488
CVS108760CLIU	2022-02-02	G_Kronoberg	POSITIVE	Omicron (BA.1) NEGATIVE	26.2607	Undetermined	31.9497
CVS108761CLIU	2022-03-04	U_Västmanland	POSITIVE	Omicron (BA.1) NEGATIVE	19.6202	Undetermined	Undetermined
CVS108762CLIU	2022-02-03	U_Västmanland	NEGATIVE		Undetermined	Undetermined	31.1668
CVS108763CLIU	2022-02-01	C_Uppsala	POSITIVE	Omicron (BA.1) NEGATIVE	30.39	Undetermined	26.0446
CVS108764CLIU	2022-01-28	C_Uppsala	POSITIVE	Omicron (BA.1) NEGATIVE	30.7206	Undetermined	27.3976
CVS108765CLIU	2022-02-04	Z_Jämtland/Härjedalen	NEGATIVE		Undetermined	Undetermined	34.2259
CVS108766CLIU	2022-02-05	S_Värmland	POSITIVE	Omicron (BA.1) POSITIVE	23.0661	25.0428	30.8062
CVS108767CLIU	2022-01-28	S_Värmland	POSITIVE	Omicron (BA.1) POSITIVE	33.9747	35.9736	28.8105
CVS108768CLIU	2022-01-28	U_Västmanland	NEGATIVE		Undetermined	Undetermined	30.4676
CVS108769CLIU	2022-02-03	F_Jönköping	POSITIVE	Omicron (BA.1) NEGATIVE	29.8941	Undetermined	31.9463
CVS108770CLIU	2022-02-01	Y_Västernorrland	POSITIVE	Omicron (BA.1) NEGATIVE	25.2237	Undetermined	34.0617
CVS108771CLIU	2022-02-01	X_Gävleborg	POSITIVE	Omicron (BA.1) POSITIVE	23.8872	26.5052	31.2308
CVS108772CLIU	2022-02-02	U_Västmanland	NEGATIVE		Undetermined	Undetermined	29.5835
CVS108773CLIU	2022-01-26	Z_Jämtland/Härjedalen	POSITIVE	Omicron (BA.1) POSITIVE	22.1894	24.3222	30.967
CVS108774CLIU	2022-01-29	S_Värmland	NEGATIVE		Undetermined	Undetermined	31.4561
CVS108775CLIU	2022-01-26	Z_Jämtland/Härjedalen	POSITIVE	Omicron (BA.1) POSITIVE	29.3808	30.7639	28.5685
CVS108776CLIU	2022-01-30	U_Västmanland	NEGATIVE		Undetermined	Undetermined	30.7778
CVS108777CLIU	2022-01-28	W_Dalarna	POSITIVE	Omicron (BA.1) NEGATIVE	19.1205	Undetermined	28.7343
CVS108778CLIU	2022-02-04	W_Dalarna	POSITIVE	Omicron (BA.1) NEGATIVE	22.7291	Undetermined	32.3126
CVS108779CLIU	2022-01-26	F_Jönköping	NEGATIVE		Undetermined	Undetermined	30.9207
CVS108780CLIU	2022-01-27	S_Värmland	POSITIVE	Omicron (BA.1) NEGATIVE	26.5771	Undetermined	37.8922
CVS108781CLIU	2022-01-27	U_Västmanland	POSITIVE	Omicron (BA.1) POSITIVE	23.3949	24.2787	28.532
CVS108782CLIU	2022-02-05	U_Västmanland	NEGATIVE		Undetermined	Undetermined	32.4473
CVS108783CLIU	2022-01-28	G_Kronoberg	POSITIVE	Omicron (BA.1) NEGATIVE	34.7218	Undetermined	28.0328
CVS108784CLIU	2022-01-28	S_Värmland	POSITIVE	Omicron (BA.1) POSITIVE	21.4292	22.6947	29.1599
CVS108785CLIU	2022-02-05	X_Gävleborg	POSITIVE	Omicron (BA.1) POSITIVE	22.5436	23.9037	36.0472
CVS108786CLIU	2022-02-09	W_Dalarna	POSITIVE	Omicron (BA.1) NEGATIVE	23.7586	Undetermined	28.7691
CVS108787CLIU	2022-02-15	X_Gävleborg	NEGATIVE		Undetermined	Undetermined	36.2769
CVS108788CLIU	2022-02-04	G_Kronoberg	NEGATIVE		Undetermined	Undetermined	27.6859
CVS108789CLIU	2022-02-12	G_Kronoberg	POSITIVE	Omicron (BA.1) NEGATIVE	26.8911	Undetermined	26.9295
CVS108790CLIU	2022-02-03	G_Kronoberg	POSITIVE	Omicron (BA.1) POSITIVE	22.444	25.6997	30.7936
CVS108791CLIU	2022-02-01	Y_Västernorrland	POSITIVE	Omicron (BA.1) POSITIVE	24.9338	26.4105	29.138
CVS108792CLIU	2022-02-04	G_Kronoberg	POSITIVE	Omicron (BA.1) NEGATIVE	21.8009	Undetermined	34.5383
CVS108793CLIU	2022-01-29	X_Gävleborg	POSITIVE	Omicron (BA.1) POSITIVE	29.1054	32.2972	33.6394
CVS108794CLIU	2022-02-08	U_Västmanland	POSITIVE	Omicron (BA.1) NEGATIVE	31.2243	Undetermined	33.3156
CVS108795CLIU	2022-02-05	U_Västmanland	NEGATIVE		Undetermined	Undetermined	33.0526
CVS108796CLIU	2022-02-04	C_Uppsala	NEGATIVE		Undetermined	Undetermined	25.7129
CVS108797CLIU	2022-02-03	U_Västmanland	POSITIVE	Omicron (BA.1) NEGATIVE	27.685	Undetermined	28.5072
CVS108798CLIU	2022-02-10	U_Västmanland	POSITIVE	Omicron (BA.1) NEGATIVE	31.4983	Undetermined	34.9998
CVS108799CLIU	2022-02-02	Y_Västernorrland	NEGATIVE		Undetermined	Undetermined	30.2095
CVS108800CLIU	2022-02-05	W_Dalarna	NEGATIVE		Undetermined	Undetermined	30.8238
CVS108801CLIU	2022-02-01	W_Dalarna	POSITIVE	Omicron (BA.1) POSITIVE	22.3306	24.8506	28.9113
CVS108802CLIU	2022-02-10	X_Gävleborg	POSITIVE	Omicron (BA.1) NEGATIVE	30.9597	Undetermined	31.3862
CVS108803CLIU	2022-02-18	Y_Västernorrland	NEGATIVE		Undetermined	Undetermined	30.6796
CVS108804CLIU	2022-01-27	U_Västmanland	POSITIVE	Omicron (BA.1) NEGATIVE	23.3835	Undetermined	30.9329
CVS108805CLIU	2022-01-29	U_Västmanland	NEGATIVE		Undetermined	Undetermined	31.3042
CVS108806CLIU	2022-02-08	U_Västmanland	NEGATIVE		Undetermined	Undetermined	33.424
CVS108807CLIU	2022-02-01	Y_Västernorrland	POSITIVE	Omicron (BA.1) POSITIVE	28.296	29.4905	30.9756
CVS108808CLIU	2022-02-03	U_Västmanland	POSITIVE	Omicron (BA.1) NEGATIVE	26.6972	Undetermined	34.0258
CVS108809CLIU	2022-02-10	Z_Jämtland/Härjedalen	NEGATIVE		Undetermined	Undetermined	31.0727
CVS108810CLIU	2022-02-04	S_Värmland	NEGATIVE		Undetermined	Undetermined	37.0473
CVS108811CLIU	2022-01-28	G_Kronoberg	NEGATIVE		Undetermined	Undetermined	29.2934
CVS108812CLIU	2022-01-27	G_Kronoberg	POSITIVE	Omicron (BA.1) POSITIVE	28.6168	31.0041	32.1552
CVS108813CLIU	2022-01-29	G_Kronoberg	POSITIVE	Omicron (BA.1) NEGATIVE	27.1285	Undetermined	29.7075
CVS108814CLIU	2022-01-27	Y_Västernorrland	POSITIVE	Omicron (BA.1) POSITIVE	22.1405	24.0555	30.9987
CVS108815CLIU	2022-02-08	Y_Västernorrland	NEGATIVE		Undetermined	Undetermined	30.6429
CVS108816CLIU	2022-02-01	W_Dalarna	POSITIVE	Omicron (BA.1) POSITIVE	21.5994	23.0675	26.2857
CVS108817CLIU	2022-02-01	X_Gävleborg	POSITIVE	Omicron (BA.1) POSITIVE	24.8386	27.5934	30.3926
CVS108818CLIU	2022-02-23	U_Västmanland	POSITIVE	Omicron (BA.1) NEGATIVE	20.8339	Undetermined	Undetermined
CVS108819CLIU	2022-03-02	Y_Västernorrland	POSITIVE	Omicron (BA.1) NEGATIVE	19.9256	Undetermined	37.0218
CVS108820CLIU	2022-02-08	G_Kronoberg	NEGATIVE		Undetermined	Undetermined	33.0995
CVS108821CLIU	2022-01-28	W_Dalarna	NEGATIVE		Undetermined	Undetermined	29.426
CVS108822CLIU	2022-02-03	S_Värmland	NEGATIVE		Undetermined	Undetermined	27.6398
CVS108823CLIU	2022-02-17	U_Västmanland	NEGATIVE		Undetermined	Undetermined	34.5302
CVS108824CLIU	2022-01-30	C_Uppsala	NEGATIVE		Undetermined	Undetermined	26.501
CVS108825CLIU	2022-02-02	Z_Jämtland/Härjedalen	POSITIVE	Omicron (BA.1) NEGATIVE	25.6416	Undetermined	34.9824
CVS108826CLIU	2022-02-11	W_Dalarna	POSITIVE	Omicron (BA.1) NEGATIVE	23.0817	Undetermined	34.4609
CVS108827CLIU	2022-02-10	X_Gävleborg	NEGATIVE		Undetermined	Undetermined	32.0497
CVS108828CLIU	2022-02-01	Y_Västernorrland	POSITIVE	Omicron (BA.1) POSITIVE	30.518	33.9092	31.3078
CVS108829CLIU	2022-01-27	U_Västmanland	NEGATIVE		Undetermined	Undetermined	27.9392
CVS108830CLIU	2022-01-29	S_Värmland	NEGATIVE		Undetermined	Undetermined	33.3203
CVS108831CLIU	2022-03-02	W_Dalarna	NEGATIVE		Undetermined	Undetermined	33.7662
CVS108832CLIU	2022-02-01	W_Dalarna	POSITIVE	Omicron (BA.1) POSITIVE	20.6828	22.4492	28.3584
CVS108833CLIU	2022-02-12	W_Dalarna	NEGATIVE		Undetermined	Undetermined	33.27
CVS108834CLIU	2022-01-28	G_Kronoberg	POSITIVE	Omicron (BA.1) POSITIVE	22.196	24.2886	28.0802
CVS108835CLIU	2022-01-27	X_Gävleborg	POSITIVE	Omicron (BA.1) POSITIVE	19.2539	20.2442	29.9678
CVS108836CLIU	2022-02-01	S_Värmland	POSITIVE	Omicron (BA.1) POSITIVE	23.9898	26.2839	32.7847
CVS108837CLIU	2022-01-29	F_Jönköping	POSITIVE	Omicron (BA.1) NEGATIVE	27.4693	Undetermined	29.606
CVS108838CLIU	2022-01-26	Y_Västernorrland	NEGATIVE		Undetermined	Undetermined	30.0983
CVS108839CLIU	2022-02-07	C_Uppsala	POSITIVE	Omicron (BA.1) POSITIVE	25.2927	25.9146	29.1346
CVS108840CLIU	2022-02-03	G_Kronoberg	POSITIVE	Omicron (BA.1) NEGATIVE	34.575	Undetermined	26.1751
CVS108841CLIU	2022-01-29	W_Dalarna	NEGATIVE		Undetermined	Undetermined	27.8736
CVS108842CLIU	2022-02-08	S_Värmland	NEGATIVE		Undetermined	Undetermined	33.1064
CVS108843CLIU	2022-02-03	U_Västmanland	NEGATIVE		Undetermined	Undetermined	28.6023
CVS108844CLIU	2022-02-01	U_Västmanland	POSITIVE	Omicron (BA.1) POSITIVE	25.8821	27.9447	31.9776
CVS108845CLIU	2022-01-30	U_Västmanland	NEGATIVE		Undetermined	Undetermined	31.1363
CVS108846CLIU	2022-01-27	S_Värmland	POSITIVE	Omicron (BA.1) POSITIVE	17.3333	18.6243	30.0838
CVS108847CLIU	2022-02-11	U_Västmanland	NEGATIVE		Undetermined	Undetermined	32.7465
CVS108848CLIU	2022-02-09	W_Dalarna	NEGATIVE		Undetermined	Undetermined	33.1992
CVS108849CLIU	2022-01-27	W_Dalarna	POSITIVE	Omicron (BA.1) POSITIVE	23.7554	25.5699	29.9421
CVS108850CLIU	2022-03-01	W_Dalarna	NEGATIVE		Undetermined	Undetermined	32.6875
CVS108851CLIU	2022-01-27	W_Dalarna	POSITIVE	Omicron (BA.1) NEGATIVE	28.7194	Undetermined	33.8806
CVS108852CLIU	2022-01-28	F_Jönköping	NEGATIVE		Undetermined	Undetermined	30.9662
CVS108853CLIU	2022-01-29	X_Gävleborg	NEGATIVE		Undetermined	Undetermined	29.4801
CVS108854CLIU	2022-01-27	Y_Västernorrland	POSITIVE	Omicron (BA.1) POSITIVE	29.5777	32.1924	35.8751
CVS108855CLIU	2022-01-27	W_Dalarna	POSITIVE	Omicron (BA.1) POSITIVE	29.5835	32.1679	35.5131
CVS108856CLIU	2022-02-05	G_Kronoberg	POSITIVE	Omicron (BA.1) NEGATIVE	26.8864	Undetermined	31.7629
CVS108857CLIU	2022-01-28	G_Kronoberg	POSITIVE	Omicron (BA.1) NEGATIVE	26.1559	Undetermined	31.7489
CVS108858CLIU	2022-02-17	S_Värmland	POSITIVE	Omicron (BA.1) NEGATIVE	18.2755	Undetermined	30.0142
CVS108859CLIU	2022-02-04	S_Värmland	POSITIVE	Omicron (BA.1) NEGATIVE	19.995	Undetermined	27.3717
CVS108860CLIU	2022-02-01	W_Dalarna	NEGATIVE		Undetermined	Undetermined	31.6352
CVS108861CLIU	2022-01-29	C_Uppsala	NEGATIVE		Undetermined	Undetermined	29.0106
CVS108862CLIU	2022-02-03	G_Kronoberg	POSITIVE	Omicron (BA.1) NEGATIVE	20.2869	Undetermined	34.6798
CVS108863CLIU	2022-01-28	W_Dalarna	POSITIVE	Omicron (BA.1) POSITIVE	26.4113	28.4405	31.5189
CVS108864CLIU	2022-01-29	W_Dalarna	POSITIVE	Omicron (BA.1) POSITIVE	25.5854	27.1993	31.3593
CVS108865CLIU	2022-02-01	U_Västmanland	POSITIVE	Omicron (BA.1) NEGATIVE	26.8393	Undetermined	36.1722
CVS108866CLIU	2022-01-29	X_Gävleborg	POSITIVE	Omicron (BA.1) POSITIVE	26.0001	28.0714	31.0563
CVS108867CLIU	2022-01-29	G_Kronoberg	POSITIVE	Omicron (BA.1) NEGATIVE	22.439	Undetermined	33.2255
CVS108868CLIU	2022-02-25	U_Västmanland	POSITIVE	Omicron (BA.1) NEGATIVE	27.0905	Undetermined	28.3892
CVS108869CLIU	2022-01-30	S_Värmland	POSITIVE	Omicron (BA.1) NEGATIVE	24.7317	Undetermined	30.9532
CVS108870CLIU	2022-02-04	U_Västmanland	POSITIVE	Omicron (BA.1) POSITIVE	27.8292	29.0822	29.181
CVS108871CLIU	2022-01-28	X_Gävleborg	NEGATIVE		Undetermined	Undetermined	33.8958
CVS108872CLIU	2022-01-28	Y_Västernorrland	NEGATIVE		Undetermined	Undetermined	36.4763
CVS108873CLIU	2022-01-30	U_Västmanland	POSITIVE	Omicron (BA.1) NEGATIVE	27.8532	Undetermined	30.6976
CVS108874CLIU	2022-02-05	W_Dalarna	NEGATIVE		Undetermined	Undetermined	32.9448
CVS108875CLIU	2022-01-28	X_Gävleborg	NEGATIVE		Undetermined	Undetermined	29.7437
CVS108876CLIU	2022-02-01	X_Gävleborg	POSITIVE	Omicron (BA.1) NEGATIVE	20.3617	Undetermined	31.7363
CVS108877CLIU	2022-01-27	Y_Västernorrland	POSITIVE	Omicron (BA.1) POSITIVE	27.963	30.6608	31.0108
CVS108878CLIU	2022-01-29	Y_Västernorrland	POSITIVE	Omicron (BA.1) POSITIVE	27.2281	27.7832	33.9163
CVS108879CLIU	2022-02-08	U_Västmanland	POSITIVE	Omicron (BA.1) NEGATIVE	26.0348	Undetermined	33.9077
CVS108880CLIU	2022-02-08	U_Västmanland	NEGATIVE		Undetermined	Undetermined	32.0109
CVS108881CLIU	2022-02-04	Z_Jämtland/Härjedalen	POSITIVE	Omicron (BA.1) NEGATIVE	18.7353	Undetermined	33.7271
CVS108882CLIU	2022-02-11	AAA_Avonova	NEGATIVE		Undetermined	Undetermined	29.9883
CVS108883CLIU	2022-02-09	F_Jönköping	POSITIVE	Omicron (BA.1) NEGATIVE	19.0115	Undetermined	30.4991
CVS108884CLIU	2022-02-02	AAA_ABC_Labs	NEGATIVE		Undetermined	Undetermined	30.4263
CVS108885CLIU	2022-02-08	G_Kronoberg	NEGATIVE		Undetermined	Undetermined	28.7857
CVS108886CLIU	2022-01-26	F_Jönköping	NEGATIVE		Undetermined	Undetermined	33.0279
CVS108887CLIU	2022-01-27	X_Gävleborg	POSITIVE	Omicron (BA.1) POSITIVE	20.7385	21.9042	29.6173
CVS108888CLIU	2022-02-08	Y_Västernorrland	POSITIVE	Omicron (BA.1) POSITIVE	25.2721	26.352	30.3065
CVS108889CLIU	2022-01-29	C_Uppsala	POSITIVE	Omicron (BA.1) POSITIVE	22.7634	23.473	27.3916
CVS108890CLIU	2022-02-15	U_Västmanland	NEGATIVE		Undetermined	Undetermined	27.3487
CVS108891CLIU	2022-01-28	W_Dalarna	NEGATIVE		Undetermined	Undetermined	32.3803
CVS108892CLIU	2022-01-28	S_Värmland	NEGATIVE		Undetermined	Undetermined	32.5891
CVS108893CLIU	2022-02-04	W_Dalarna	NEGATIVE		Undetermined	Undetermined	33.1254
CVS108894CLIU	2022-02-03	S_Värmland	NEGATIVE		Undetermined	Undetermined	29.3558
CVS108895CLIU	2022-02-01	W_Dalarna	POSITIVE	Omicron (BA.1) NEGATIVE	28.4368	Undetermined	34.1199
CVS108896CLIU	2022-02-04	W_Dalarna	NEGATIVE		Undetermined	Undetermined	32.9734
CVS108897CLIU	2022-02-15	S_Värmland	POSITIVE	Omicron (BA.1) NEGATIVE	16.93	Undetermined	27.0234
CVS108898CLIU	2022-01-27	S_Värmland	NEGATIVE		Undetermined	Undetermined	30.7532
CVS108899CLIU	2022-01-28	X_Gävleborg	NEGATIVE		Undetermined	Undetermined	32.239
CVS108900CLIU	2022-02-05	U_Västmanland	NEGATIVE		Undetermined	Undetermined	31.2248
CVS108901CLIU	2022-02-05	S_Värmland	POSITIVE	Omicron (BA.1) NEGATIVE	19.4648	Undetermined	30.8241
CVS108902CLIU	2022-02-08	U_Västmanland	POSITIVE	Omicron (BA.1) NEGATIVE	33.547	Undetermined	30.9074
CVS108903CLIU	2022-02-08	C_Uppsala	NEGATIVE		Undetermined	Undetermined	27.6955
CVS108904CLIU	2022-01-28	X_Gävleborg	NEGATIVE		Undetermined	Undetermined	32.8697
CVS108905CLIU	2022-01-28	S_Värmland	POSITIVE	Omicron (BA.1) NEGATIVE	23.0706	Undetermined	30.7269
CVS108906CLIU	2022-03-01	X_Gävleborg	NEGATIVE		Undetermined	Undetermined	27.6502
CVS108907CLIU	2022-02-05	X_Gävleborg	NEGATIVE		Undetermined	Undetermined	33.67
CVS108908CLIU	2022-01-27	U_Västmanland	POSITIVE	Omicron (BA.1) POSITIVE	21.7961	23.4117	29.4208
CVS108909CLIU	2022-02-01	G_Kronoberg	POSITIVE	Omicron (BA.1) POSITIVE	25.0851	28.5018	32.693
CVS108910CLIU	2022-01-26	Z_Jämtland/Härjedalen	POSITIVE	Omicron (BA.1) NEGATIVE	23.8391	Undetermined	30.4428
CVS108911CLIU	2022-02-09	X_Gävleborg	NEGATIVE		Undetermined	Undetermined	28.2046
CVS108912CLIU	2022-01-28	S_Värmland	POSITIVE	Omicron (BA.1) NEGATIVE	23.5176	Undetermined	33.3915
CVS108913CLIU	2022-01-31	U_Västmanland	NEGATIVE		Undetermined	Undetermined	33.1554
CVS108914CLIU	2022-01-29	W_Dalarna	POSITIVE	Omicron (BA.1) NEGATIVE	20.435	Undetermined	33.085
CVS108915CLIU	2022-03-08	X_Gävleborg	NEGATIVE		Undetermined	Undetermined	29.0138
CVS108916CLIU	2022-02-08	X_Gävleborg	POSITIVE	Omicron (BA.1) POSITIVE	22.4521	24.8916	36.0252
CVS108917CLIU	2022-02-11	S_Värmland	NEGATIVE		Undetermined	Undetermined	29.5355
CVS108918CLIU	2022-02-08	W_Dalarna	NEGATIVE		Undetermined	Undetermined	33.5781
CVS108919CLIU	2022-01-26	Y_Västernorrland	POSITIVE	Omicron (BA.1) POSITIVE	34.9856	38.5561	30.097
CVS108920CLIU	2022-01-27	S_Värmland	NEGATIVE		Undetermined	Undetermined	30.2726
CVS108921CLIU	2022-02-19	G_Kronoberg	POSITIVE	Omicron (BA.1) NEGATIVE	20.8788	Undetermined	33.2127
CVS108922CLIU	2022-02-03	U_Västmanland	NEGATIVE		Undetermined	Undetermined	34.2473
CVS108923CLIU	2022-01-27	U_Västmanland	NEGATIVE		Undetermined	Undetermined	31.3621
CVS108924CLIU	2022-02-01	U_Västmanland	POSITIVE	Omicron (BA.1) NEGATIVE	25.5988	Undetermined	33.1886
CVS108925CLIU	2022-02-01	W_Dalarna	NEGATIVE		Undetermined	Undetermined	28.6662
CVS108926CLIU	2022-01-30	W_Dalarna	NEGATIVE		Undetermined	Undetermined	29.527
CVS108927CLIU	2022-02-18	U_Västmanland	NEGATIVE		Undetermined	Undetermined	26.8371
CVS108928CLIU	2022-02-01	G_Kronoberg	POSITIVE	Omicron (BA.1) NEGATIVE	20.6702	Undetermined	35.0956
CVS108929CLIU	2022-01-29	X_Gävleborg	NEGATIVE		Undetermined	Undetermined	33.0299
CVS108930CLIU	2022-02-03	Y_Västernorrland	NEGATIVE		Undetermined	Undetermined	26.1967
CVS108931CLIU	2022-01-27	S_Värmland	NEGATIVE		Undetermined	Undetermined	29.0651
CVS108932CLIU	2022-02-03	Y_Västernorrland	NEGATIVE		Undetermined	Undetermined	32.243
CVS108933CLIU	2022-01-26	F_Jönköping	POSITIVE	Omicron (BA.1) NEGATIVE	16.8593	Undetermined	29.9313
CVS108934CLIU	2022-01-29	X_Gävleborg	NEGATIVE		Undetermined	Undetermined	29.5863
CVS108935CLIU	2022-02-04	W_Dalarna	NEGATIVE		Undetermined	Undetermined	32.1621
CVS108936CLIU	2022-01-28	X_Gävleborg	NEGATIVE		Undetermined	Undetermined	32.4135
CVS108937CLIU	2022-01-29	Y_Västernorrland	POSITIVE	Omicron (BA.1) POSITIVE	28.3774	29.8719	28.6012
CVS108938CLIU	2022-02-05	X_Gävleborg	POSITIVE	Omicron (BA.1) NEGATIVE	26.2881	Undetermined	32.652
CVS108939CLIU	2022-01-27	Y_Västernorrland	POSITIVE	Omicron (BA.1) POSITIVE	24.4092	26.9273	29.965
CVS108940CLIU	2022-02-03	Z_Jämtland/Härjedalen	POSITIVE	Omicron (BA.1) POSITIVE	22.2705	23.9761	31.5972
CVS108941CLIU	2022-01-29	G_Kronoberg	POSITIVE	Omicron (BA.1) NEGATIVE	24.0328	Undetermined	37.847
CVS108942CLIU	2022-01-28	F_Jönköping	POSITIVE	Omicron (BA.1) NEGATIVE	26.2034	Undetermined	33.4025
CVS108943CLIU	2022-03-05	Y_Västernorrland	NEGATIVE		Undetermined	Undetermined	28.9961
CVS108944CLIU	2022-01-27	Y_Västernorrland	POSITIVE	Omicron (BA.1) POSITIVE	22.9706	25.924	29.8967
CVS108945CLIU	2022-01-27	Z_Jämtland/Härjedalen	NEGATIVE		Undetermined	Undetermined	32.9609
CVS108946CLIU	2022-01-28	G_Kronoberg	NEGATIVE		Undetermined	Undetermined	29.8046
CVS108947CLIU	2022-02-05	U_Västmanland	NEGATIVE		Undetermined	Undetermined	28.4789
CVS108948CLIU	2022-01-28	S_Värmland	POSITIVE	Omicron (BA.1) POSITIVE	24.2175	25.6483	33.8253
CVS108949CLIU	2022-01-30	U_Västmanland	NEGATIVE		Undetermined	Undetermined	31.4868
CVS108950CLIU	2022-02-05	U_Västmanland	NEGATIVE		Undetermined	Undetermined	34.1897
CVS108951CLIU	2022-02-08	Y_Västernorrland	POSITIVE	Omicron (BA.1) POSITIVE	31.8066	33.6495	31.6368
CVS108952CLIU	2022-02-03	F_Jönköping	POSITIVE	Omicron (BA.1) NEGATIVE	27.4195	Undetermined	30.7439
CVS108953CLIU	2022-02-03	S_Värmland	POSITIVE	Omicron (BA.1) NEGATIVE	28.1471	Undetermined	26.4145
CVS108954CLIU	2022-02-12	S_Värmland	POSITIVE	Omicron (BA.1) NEGATIVE	21.3829	Undetermined	30.5773
CVS108955CLIU	2022-02-17	Y_Västernorrland	POSITIVE	Omicron (BA.1) NEGATIVE	33.004	Undetermined	34.2589
CVS108956CLIU	2022-02-02	Y_Västernorrland	POSITIVE	Omicron (BA.1) POSITIVE	31.298	34.1793	33.0915
CVS108957CLIU	2022-02-04	G_Kronoberg	POSITIVE	Omicron (BA.1) NEGATIVE	33.8549	Undetermined	27.7129
CVS108958CLIU	2022-01-29	X_Gävleborg	NEGATIVE		Undetermined	Undetermined	29.8793
CVS108959CLIU	2022-02-26	U_Västmanland	POSITIVE	Omicron (BA.1) NEGATIVE	33.8134	Undetermined	32.4793
CVS108960CLIU	2022-01-28	W_Dalarna	NEGATIVE		Undetermined	Undetermined	35.0218
CVS108961CLIU	2022-01-27	X_Gävleborg	NEGATIVE		Undetermined	Undetermined	32.0653
CVS108962CLIU	2022-02-17	U_Västmanland	POSITIVE	Omicron (BA.1) NEGATIVE	30.6993	Undetermined	31.762
CVS108963CLIU	2022-02-01	G_Kronoberg	POSITIVE	Omicron (BA.1) POSITIVE	22.8734	25.5814	29.5937
CVS108964CLIU	2022-03-08	X_Gävleborg	POSITIVE	Omicron (BA.1) NEGATIVE	21.9997	Undetermined	34.0976
CVS108965CLIU	2022-03-02	G_Kronoberg	POSITIVE	Omicron (BA.1) NEGATIVE	28.7463	Undetermined	30.41
CVS108966CLIU	2022-02-02	G_Kronoberg	POSITIVE	Omicron (BA.1) POSITIVE	22.7217	24.7462	29.1683
CVS108967CLIU	2022-02-01	F_Jönköping	NEGATIVE		Undetermined	Undetermined	34.3448
CVS108968CLIU	2022-02-17	S_Värmland	POSITIVE	Omicron (BA.1) NEGATIVE	21.0082	Undetermined	26.3525
CVS108969CLIU	2022-02-03	W_Dalarna	NEGATIVE		Undetermined	Undetermined	33.4408
CVS108970CLIU	2022-01-29	F_Jönköping	POSITIVE	Omicron (BA.1) POSITIVE	28.1605	30.4086	26.6204
CVS108971CLIU	2022-02-08	Z_Jämtland/Härjedalen	NEGATIVE		Undetermined	Undetermined	31.4066
CVS108972CLIU	2022-01-28	U_Västmanland	POSITIVE	Omicron (BA.1) POSITIVE	21.6394	23.2696	35.1689
CVS108973CLIU	2022-03-03	W_Dalarna	POSITIVE	Omicron (BA.1) NEGATIVE	22.7202	Undetermined	31.0774
CVS108974CLIU	2022-02-02	S_Värmland	NEGATIVE		Undetermined	Undetermined	33.1505
CVS108975CLIU	2022-01-27	Z_Jämtland/Härjedalen	POSITIVE	Omicron (BA.1) NEGATIVE	20.9687	Undetermined	32.1022
CVS108976CLIU	2022-01-27	F_Jönköping	NEGATIVE		Undetermined	Undetermined	28.869
CVS108977CLIU	2022-01-28	X_Gävleborg	POSITIVE	Omicron (BA.1) NEGATIVE	27.8173	Undetermined	31.9829
CVS108978CLIU	2022-02-07	C_Uppsala	POSITIVE	Omicron (BA.1) POSITIVE	23.8623	24.1475	28.1872
CVS108979CLIU	2022-01-27	X_Gävleborg	POSITIVE	Omicron (BA.1) POSITIVE	30.2642	31.8007	27.0452
CVS108980CLIU	2022-02-01	C_Uppsala	POSITIVE	Omicron (BA.1) POSITIVE	22.5133	23.424	26.827
CVS108981CLIU	2022-02-09	S_Värmland	NEGATIVE		Undetermined	Undetermined	31.1275
CVS108982CLIU	2022-02-05	W_Dalarna	POSITIVE	Omicron (BA.1) NEGATIVE	31.3118	Undetermined	33.7544
CVS108983CLIU	2022-02-01	C_Uppsala	POSITIVE	Omicron (BA.1) NEGATIVE	26.9655	Undetermined	26.5244
CVS108984CLIU	2022-03-04	Y_Västernorrland	POSITIVE	Omicron (BA.1) NEGATIVE	23.7207	Undetermined	35.261
CVS108985CLIU	2022-01-27	U_Västmanland	POSITIVE	Omicron (BA.1) NEGATIVE	28.2606	Undetermined	30.4855
CVS108986CLIU	2022-01-29	F_Jönköping	NEGATIVE		Undetermined	Undetermined	30.7053
CVS108987CLIU	2022-02-19	X_Gävleborg	NEGATIVE		Undetermined	Undetermined	29.1349
CVS108988CLIU	2022-02-02	G_Kronoberg	POSITIVE	Omicron (BA.1) POSITIVE	22.7946	25.9612	31.3725
CVS108989CLIU	2022-02-22	W_Dalarna	NEGATIVE		Undetermined	Undetermined	30.5343
CVS108990CLIU	2022-01-28	S_Värmland	POSITIVE	Omicron (BA.1) NEGATIVE	21.3543	Undetermined	28.0849
CVS108991CLIU	2022-03-01	W_Dalarna	POSITIVE	Omicron (BA.1) NEGATIVE	24.7006	Undetermined	30.4205
CVS108992CLIU	2022-01-29	X_Gävleborg	NEGATIVE		Undetermined	Undetermined	34.5539
CVS108993CLIU	2022-02-02	X_Gävleborg	NEGATIVE		Undetermined	Undetermined	31.6469
CVS108994CLIU	2022-02-08	U_Västmanland	NEGATIVE		Undetermined	Undetermined	28.5394
CVS108995CLIU	2022-01-28	W_Dalarna	NEGATIVE		Undetermined	Undetermined	30.1859
CVS108996CLIU	2022-02-03	W_Dalarna	POSITIVE	Omicron (BA.1) NEGATIVE	21.3645	Undetermined	32.1485
CVS108997CLIU	2022-02-08	Y_Västernorrland	NEGATIVE		Undetermined	Undetermined	31.4014
CVS108998CLIU	2022-01-27	S_Värmland	POSITIVE	Omicron (BA.1) NEGATIVE	30.175	Undetermined	30.2414
CVS108999CLIU	2022-03-05	X_Gävleborg	NEGATIVE		Undetermined	Undetermined	28.2933
CVS109000CLIU	2022-01-29	Z_Jämtland/Härjedalen	POSITIVE	Omicron (BA.1) NEGATIVE	20.9599	Undetermined	34.1126
CVS109001CLIU	2022-02-01	U_Västmanland	NEGATIVE		Undetermined	Undetermined	31.9295
CVS109002CLIU	2022-01-31	U_Västmanland	POSITIVE	Omicron (BA.1) NEGATIVE	18.6313	Undetermined	30.5283
CVS109003CLIU	2022-02-04	Y_Västernorrland	NEGATIVE		Undetermined	Undetermined	32.9126
CVS109004CLIU	2022-01-28	X_Gävleborg	POSITIVE	Omicron (BA.1) POSITIVE	22.1831	23.3869	29.1913
CVS109005CLIU	2022-02-15	W_Dalarna	NEGATIVE		Undetermined	Undetermined	35.7651
CVS109006CLIU	2022-03-04	X_Gävleborg	POSITIVE	Omicron (BA.1) NEGATIVE	23.6853	Undetermined	30.2646
CVS109007CLIU	2022-01-28	G_Kronoberg	POSITIVE	Omicron (BA.1) POSITIVE	32.8232	33.8388	30.658
CVS109008CLIU	2022-01-30	W_Dalarna	POSITIVE	Omicron (BA.1) POSITIVE	21.978	23.5057	32.2107
CVS109009CLIU	2022-01-28	C_Uppsala	POSITIVE	Omicron (BA.1) POSITIVE	23.2776	25.4453	29.2265
CVS109010CLIU	2022-02-01	S_Värmland	NEGATIVE		Undetermined	Undetermined	37.1409
CVS109011CLIU	2022-02-01	Z_Jämtland/Härjedalen	POSITIVE	Omicron (BA.1) NEGATIVE	26.7609	Undetermined	29.2248
CVS109012CLIU	2022-02-01	S_Värmland	POSITIVE	Omicron (BA.1) NEGATIVE	17.8805	Undetermined	31.7888
CVS109013CLIU	2022-01-28	W_Dalarna	POSITIVE	Omicron (BA.1) NEGATIVE	23.0211	Undetermined	34.7938
CVS109014CLIU	2022-02-14	S_Värmland	NEGATIVE		Undetermined	Undetermined	32.1985
CVS109015CLIU	2022-01-28	S_Värmland	POSITIVE	Omicron (BA.1) POSITIVE	22.3226	23.4976	28.9729
CVS109016CLIU	2022-01-27	U_Västmanland	POSITIVE	Omicron (BA.1) POSITIVE	31.0184	33.2287	32.6979
CVS109017CLIU	2022-02-02	X_Gävleborg	POSITIVE	Omicron (BA.1) NEGATIVE	20.8	Undetermined	35.0339
CVS109018CLIU	2022-03-08	W_Dalarna	POSITIVE	Omicron (BA.1) NEGATIVE	25.1212	Undetermined	30.9324
CVS109019CLIU	2022-02-03	Z_Jämtland/Härjedalen	NEGATIVE		Undetermined	Undetermined	31.506
CVS109020CLIU	2022-02-03	U_Västmanland	NEGATIVE		Undetermined	Undetermined	32.3798
CVS109021CLIU	2022-01-28	X_Gävleborg	NEGATIVE		Undetermined	Undetermined	33.1878
CVS109022CLIU	2022-02-02	S_Värmland	NEGATIVE		Undetermined	Undetermined	32.8789
CVS109023CLIU	2022-03-08	U_Västmanland	NEGATIVE		Undetermined	Undetermined	32.9881
CVS109024CLIU	2022-01-27	Y_Västernorrland	POSITIVE	Omicron (BA.1) POSITIVE	26.1219	27.9528	31.2549
CVS109025CLIU	2022-02-22	X_Gävleborg	NEGATIVE		Undetermined	Undetermined	32.9933
CVS109026CLIU	2022-02-17	U_Västmanland	NEGATIVE		Undetermined	Undetermined	31.5343
CVS109027CLIU	2022-02-01	F_Jönköping	NEGATIVE		Undetermined	Undetermined	29.2295
CVS109028CLIU	2022-01-29	Y_Västernorrland	NEGATIVE		Undetermined	Undetermined	28.4715
CVS109029CLIU	2022-02-03	C_Uppsala	NEGATIVE		Undetermined	Undetermined	26.3924
CVS109030CLIU	2022-02-08	C_Uppsala	POSITIVE	Omicron (BA.1) NEGATIVE	26.3067	Undetermined	26.0801
CVS109031CLIU	2022-02-08	G_Kronoberg	POSITIVE	Omicron (BA.1) NEGATIVE	22.0845	Undetermined	33.23
CVS109032CLIU	2022-01-28	S_Värmland	POSITIVE	Omicron (BA.1) POSITIVE	23.8772	24.4873	32.7837
CVS109033CLIU	2022-02-04	W_Dalarna	NEGATIVE		Undetermined	Undetermined	32.6818
CVS109034CLIU	2022-02-01	S_Värmland	POSITIVE	Omicron (BA.1) POSITIVE	27.1751	31.3573	33.724
CVS109035CLIU	2022-01-27	Z_Jämtland/Härjedalen	NEGATIVE		Undetermined	Undetermined	28.9838
CVS109036CLIU	2022-02-12	U_Västmanland	POSITIVE	Omicron (BA.1) NEGATIVE	30.968	Undetermined	34.6861
CVS109037CLIU	2022-01-29	C_Uppsala	POSITIVE	Omicron (BA.1) POSITIVE	26.8313	27.203	29.9868
CVS109038CLIU	2022-01-27	Y_Västernorrland	POSITIVE	Omicron (BA.1) POSITIVE	23.8558	26.2943	28.5174
CVS109039CLIU	2022-01-28	S_Värmland	POSITIVE	Omicron (BA.1) NEGATIVE	29.2899	Undetermined	32.9605
CVS109040CLIU	2022-02-01	X_Gävleborg	NEGATIVE		Undetermined	Undetermined	30.8088
CVS109041CLIU	2022-02-02	W_Dalarna	POSITIVE	Omicron (BA.1) POSITIVE	18.9211	20.2563	33.3188
CVS109042CLIU	2022-01-29	U_Västmanland	POSITIVE	Omicron (BA.1) POSITIVE	24.373	25.6771	34.9695
CVS109043CLIU	2022-01-28	W_Dalarna	POSITIVE	Omicron (BA.1) POSITIVE	27.941	29.7316	31.4573
CVS109044CLIU	2022-02-15	Y_Västernorrland	POSITIVE	Omicron (BA.1) POSITIVE	26.0894	27.2721	30.4842
CVS109045CLIU	2022-01-27	W_Dalarna	NEGATIVE		Undetermined	Undetermined	31.9471
CVS109046CLIU	2022-01-28	S_Värmland	POSITIVE	Omicron (BA.1) POSITIVE	26.3594	28.9593	32.8801
CVS109047CLIU	2022-01-26	F_Jönköping	POSITIVE	Omicron (BA.1) NEGATIVE	28.3237	Undetermined	32.0138
CVS109048CLIU	2022-02-16	S_Värmland	POSITIVE	Omicron (BA.1) NEGATIVE	26.4368	Undetermined	29.7028
CVS109049CLIU	2022-01-29	C_Uppsala	POSITIVE	Omicron (BA.1) POSITIVE	21.9638	22.3514	25.6157
CVS109050CLIU	2022-02-10	Y_Västernorrland	NEGATIVE		Undetermined	Undetermined	32.8194
CVS109051CLIU	2022-02-23	W_Dalarna	POSITIVE	Omicron (BA.1) NEGATIVE	20.5017	Undetermined	30.7631
CVS109052CLIU	2022-01-31	U_Västmanland	NEGATIVE		Undetermined	Undetermined	32.1285
CVS109053CLIU	2022-01-30	W_Dalarna	POSITIVE	Omicron (BA.1) POSITIVE	23.2338	25.0847	30.4904
CVS109054CLIU	2022-02-02	G_Kronoberg	POSITIVE	Omicron (BA.1) NEGATIVE	28.251	Undetermined	30.9773
CVS109055CLIU	2022-01-27	X_Gävleborg	NEGATIVE		Undetermined	Undetermined	29.8157
CVS109056CLIU	2022-02-01	X_Gävleborg	NEGATIVE		Undetermined	Undetermined	31.9944
CVS109057CLIU	2022-02-23	U_Västmanland	POSITIVE	Omicron (BA.1) NEGATIVE	22.7257	Undetermined	34.2279
CVS109058CLIU	2022-02-01	W_Dalarna	POSITIVE	Omicron (BA.1) NEGATIVE	24.8855	Undetermined	31.3377
CVS109059CLIU	2022-02-04	Z_Jämtland/Härjedalen	NEGATIVE		Undetermined	Undetermined	31.0782
CVS109060CLIU	2022-01-28	X_Gävleborg	NEGATIVE		Undetermined	Undetermined	31.009
CVS109061CLIU	2022-02-03	W_Dalarna	NEGATIVE		Undetermined	Undetermined	33.0145
CVS109062CLIU	2022-02-04	G_Kronoberg	POSITIVE	Omicron (BA.1) POSITIVE	27.4446	29.9225	30.9042
CVS109063CLIU	2022-02-05	S_Värmland	NEGATIVE		Undetermined	Undetermined	30.0353
CVS109064CLIU	2022-01-28	G_Kronoberg	NEGATIVE		Undetermined	Undetermined	32.0596
CVS109065CLIU	2022-02-01	S_Värmland	POSITIVE	Omicron (BA.1) NEGATIVE	25.786	Undetermined	33.2534
CVS109066CLIU	2022-01-27	S_Värmland	POSITIVE	Omicron (BA.1) POSITIVE	24.2127	27.1762	28.2808
CVS109067CLIU	2022-02-04	X_Gävleborg	POSITIVE	Omicron (BA.1) POSITIVE	26.2708	27.9347	27.3841
CVS109068CLIU	2022-01-27	U_Västmanland	NEGATIVE		Undetermined	Undetermined	30.117
CVS109069CLIU	2022-01-28	Z_Jämtland/Härjedalen	POSITIVE	Omicron (BA.1) NEGATIVE	23.7058	Undetermined	30.9745
CVS109070CLIU	2022-02-02	U_Västmanland	POSITIVE	Omicron (BA.1) NEGATIVE	22.1267	Undetermined	30.9532
CVS109071CLIU	2022-02-05	W_Dalarna	POSITIVE	Omicron (BA.1) NEGATIVE	21.5026	Undetermined	30.2848
CVS109072CLIU	2022-02-02	U_Västmanland	NEGATIVE		Undetermined	Undetermined	34.5274
CVS109073CLIU	2022-02-09	X_Gävleborg	NEGATIVE		Undetermined	Undetermined	28.8255
CVS109074CLIU	2022-01-28	Z_Jämtland/Härjedalen	POSITIVE	Omicron (BA.1) NEGATIVE	21.7381	Undetermined	29.6601
CVS109075CLIU	2022-01-27	G_Kronoberg	POSITIVE	Omicron (BA.1) NEGATIVE	24.7219	Undetermined	35.0088
CVS109076CLIU	2022-02-04	U_Västmanland	POSITIVE	Omicron (BA.1) NEGATIVE	27.8587	Undetermined	31.8354
CVS109077CLIU	2022-02-02	W_Dalarna	NEGATIVE		Undetermined	Undetermined	32.3955
CVS109078CLIU	2022-02-01	U_Västmanland	POSITIVE	Omicron (BA.1) POSITIVE	28.1166	30.7385	35.8695
CVS109079CLIU	2022-01-28	S_Värmland	NEGATIVE		Undetermined	Undetermined	29.9694
CVS109080CLIU	2022-02-03	W_Dalarna	POSITIVE	Omicron (BA.1) POSITIVE	23.7082	25.1479	33.578
CVS109081CLIU	2022-01-27	G_Kronoberg	POSITIVE	Omicron (BA.1) POSITIVE	28.6913	29.4988	33.788
CVS109082CLIU	2022-02-05	W_Dalarna	POSITIVE	Omicron (BA.1) NEGATIVE	27.8738	Undetermined	34.0295
CVS109083CLIU	2022-01-28	X_Gävleborg	NEGATIVE		Undetermined	Undetermined	28.1193
CVS109084CLIU	2022-02-01	S_Värmland	NEGATIVE		Undetermined	Undetermined	35.1287
CVS109085CLIU	2022-02-24	AAA_ABC_Labs	NEGATIVE		Undetermined	Undetermined	31.6818
CVS109086CLIU	2022-02-03	Y_Västernorrland	NEGATIVE		Undetermined	Undetermined	34.5967
CVS109087CLIU	2022-01-29	U_Västmanland	NEGATIVE		Undetermined	Undetermined	29.4401
CVS109088CLIU	2022-01-28	W_Dalarna	NEGATIVE		Undetermined	Undetermined	28.6724
CVS109089CLIU	2022-02-02	G_Kronoberg	NEGATIVE		Undetermined	Undetermined	32.1621
CVS109090CLIU	2022-02-01	X_Gävleborg	POSITIVE	Omicron (BA.1) NEGATIVE	23.0098	Undetermined	30.0773
CVS109091CLIU	2022-02-09	S_Värmland	POSITIVE	Omicron (BA.1) NEGATIVE	25.7184	Undetermined	33.3157
CVS109092CLIU	2022-01-28	S_Värmland	POSITIVE	Omicron (BA.1) POSITIVE	23.3339	24.7181	34.3348
CVS109093CLIU	2022-01-27	F_Jönköping	POSITIVE	Omicron (BA.1) NEGATIVE	19.7163	Undetermined	29.8155
CVS109094CLIU	2022-02-02	U_Västmanland	NEGATIVE		Undetermined	Undetermined	28.7474
CVS109095CLIU	2022-02-22	W_Dalarna	NEGATIVE		Undetermined	Undetermined	30.53
CVS109096CLIU	2022-01-28	U_Västmanland	NEGATIVE		Undetermined	Undetermined	35.2343
CVS109097CLIU	2022-03-03	X_Gävleborg	NEGATIVE		Undetermined	Undetermined	31.7156
CVS109098CLIU	2022-02-02	X_Gävleborg	POSITIVE	Omicron (BA.1) POSITIVE	35.2185	36.6051	33.7059
CVS109099CLIU	2022-02-05	U_Västmanland	POSITIVE	Omicron (BA.1) POSITIVE	32.6581	37.2422	34.6766
CVS109100CLIU	2022-01-27	G_Kronoberg	POSITIVE	Omicron (BA.1) POSITIVE	31.6414	33.097	31.0329
CVS109101CLIU	2022-02-03	W_Dalarna	NEGATIVE		Undetermined	Undetermined	30.4008
CVS109102CLIU	2022-02-10	Y_Västernorrland	POSITIVE	Omicron (BA.1) POSITIVE	19.9394	24.7724	29.9671
CVS109103CLIU	2022-02-03	X_Gävleborg	NEGATIVE		Undetermined	Undetermined	32.25
CVS109104CLIU	2022-02-03	W_Dalarna	NEGATIVE		Undetermined	Undetermined	32.2034
CVS109105CLIU	2022-01-28	X_Gävleborg	POSITIVE	Omicron (BA.1) POSITIVE	23.114	27.4625	31.3539
CVS109106CLIU	2022-02-02	Y_Västernorrland	NEGATIVE		Undetermined	Undetermined	31.005
CVS109107CLIU	2022-01-26	C_Uppsala	POSITIVE	Omicron (BA.1) POSITIVE	22.1579	22.5432	26.1787
CVS109108CLIU	2022-02-05	Y_Västernorrland	NEGATIVE		Undetermined	Undetermined	33.6531
CVS109109CLIU	2022-01-28	Y_Västernorrland	NEGATIVE		Undetermined	Undetermined	32.7146
CVS109110CLIU	2022-02-01	F_Jönköping	NEGATIVE		Undetermined	Undetermined	34.0239
CVS109111CLIU	2022-02-03	U_Västmanland	NEGATIVE		Undetermined	Undetermined	36.7835
CVS109112CLIU	2022-02-01	Z_Jämtland/Härjedalen	NEGATIVE		Undetermined	Undetermined	25.5683
CVS109113CLIU	2022-01-30	S_Värmland	POSITIVE	Omicron (BA.1) NEGATIVE	20.105	Undetermined	27.8475
CVS109114CLIU	2022-02-15	S_Värmland	NEGATIVE		Undetermined	Undetermined	28.8003
CVS109115CLIU	2022-02-01	U_Västmanland	NEGATIVE		Undetermined	Undetermined	35.5681
CVS109116CLIU	2022-02-08	U_Västmanland	NEGATIVE		Undetermined	Undetermined	28.2925
CVS109117CLIU	2022-02-10	S_Värmland	POSITIVE	Omicron (BA.1) NEGATIVE	26.9173	Undetermined	34.7435
CVS109118CLIU	2022-01-28	X_Gävleborg	POSITIVE	Omicron (BA.1) POSITIVE	31.7752	37.4851	35.5592
CVS109119CLIU	2022-02-23	S_Värmland	NEGATIVE		Undetermined	Undetermined	32.5195
CVS109120CLIU	2022-01-28	Z_Jämtland/Härjedalen	NEGATIVE		Undetermined	Undetermined	30.1967
CVS109121CLIU	2022-02-01	U_Västmanland	NEGATIVE		Undetermined	Undetermined	33.05
CVS109122CLIU	2022-01-28	U_Västmanland	POSITIVE	Omicron (BA.1) POSITIVE	25.219	26.736	28.6675
CVS109123CLIU	2022-02-04	S_Värmland	POSITIVE	Omicron (BA.1) NEGATIVE	23.7269	Undetermined	38.6254
CVS109124CLIU	2022-01-29	Z_Jämtland/Härjedalen	NEGATIVE		Undetermined	Undetermined	33.2802
CVS109125CLIU	2022-01-28	X_Gävleborg	NEGATIVE		Undetermined	Undetermined	30.4848
CVS109126CLIU	2022-01-28	U_Västmanland	POSITIVE	Omicron (BA.1) NEGATIVE	30.4	Undetermined	30.2039
CVS109127CLIU	2022-01-29	F_Jönköping	POSITIVE	Omicron (BA.1) NEGATIVE	26.8273	Undetermined	36.8324
CVS109128CLIU	2022-02-02	S_Värmland	NEGATIVE		Undetermined	Undetermined	33.5339
CVS109129CLIU	2022-02-08	X_Gävleborg	NEGATIVE		Undetermined	Undetermined	30.7985
CVS109130CLIU	2022-01-31	U_Västmanland	NEGATIVE		Undetermined	Undetermined	33.0275
CVS109131CLIU	2022-02-25	W_Dalarna	POSITIVE	Omicron (BA.1) NEGATIVE	32.3238	Undetermined	30.5332
CVS109132CLIU	2022-01-29	Z_Jämtland/Härjedalen	POSITIVE	Omicron (BA.1) NEGATIVE	26.4276	Undetermined	34.3103
CVS109133CLIU	2022-01-27	U_Västmanland	NEGATIVE		Undetermined	Undetermined	27.8162
CVS109134CLIU	2022-02-06	S_Värmland	POSITIVE	Omicron (BA.1) NEGATIVE	27.7332	Undetermined	29.7771
CVS109135CLIU	2022-01-29	F_Jönköping	POSITIVE	Omicron (BA.1) NEGATIVE	22.1929	Undetermined	36.8019
CVS109136CLIU	2022-01-27	Y_Västernorrland	POSITIVE	Omicron (BA.1) POSITIVE	28.3045	30.3765	32.4695
CVS109137CLIU	2022-02-10	X_Gävleborg	NEGATIVE		Undetermined	Undetermined	31.4089
CVS109138CLIU	2022-02-08	Z_Jämtland/Härjedalen	NEGATIVE		Undetermined	Undetermined	32.0554
CVS109139CLIU	2022-02-01	W_Dalarna	POSITIVE	Omicron (BA.1) POSITIVE	26.3403	28.3891	27.6148
CVS109140CLIU	2022-01-28	U_Västmanland	NEGATIVE		Undetermined	Undetermined	31.97
CVS109141CLIU	2022-02-22	U_Västmanland	NEGATIVE		Undetermined	Undetermined	35.043
CVS109142CLIU	2022-01-29	C_Uppsala	NEGATIVE		Undetermined	Undetermined	27.3058
CVS109143CLIU	2022-02-04	S_Värmland	NEGATIVE		Undetermined	Undetermined	27.0071
CVS109144CLIU	2022-01-27	U_Västmanland	NEGATIVE		Undetermined	Undetermined	31.1887
CVS109145CLIU	2022-03-05	W_Dalarna	NEGATIVE		Undetermined	Undetermined	26.1968
CVS109146CLIU	2022-02-08	W_Dalarna	NEGATIVE		Undetermined	Undetermined	33.5369
CVS109147CLIU	2022-01-30	C_Uppsala	POSITIVE	Omicron (BA.1) POSITIVE	30.8706	32.0602	29.2784
CVS109148CLIU	2022-02-04	W_Dalarna	NEGATIVE		Undetermined	Undetermined	31.5596
CVS109149CLIU	2022-01-29	S_Värmland	POSITIVE	Omicron (BA.1) NEGATIVE	35.2444	Undetermined	34.7237
CVS109150CLIU	2022-02-06	S_Värmland	NEGATIVE		Undetermined	Undetermined	33.3536
CVS109151CLIU	2022-02-04	S_Värmland	NEGATIVE		Undetermined	Undetermined	31.3938
CVS109152CLIU	2022-01-29	Y_Västernorrland	NEGATIVE		Undetermined	Undetermined	35.9307
CVS109153CLIU	2022-02-16	S_Värmland	POSITIVE	Omicron (BA.1) POSITIVE	26.3379	29.5052	32.1743
CVS109154CLIU	2022-02-12	X_Gävleborg	NEGATIVE		Undetermined	Undetermined	32.9318
CVS109155CLIU	2022-02-08	W_Dalarna	POSITIVE	Omicron (BA.1) NEGATIVE	28.2253	Undetermined	32.492
CVS109156CLIU	2022-02-01	W_Dalarna	NEGATIVE		Undetermined	Undetermined	33.1692
CVS109157CLIU	2022-02-03	S_Värmland	POSITIVE	Omicron (BA.1) NEGATIVE	28.4114	Undetermined	31.211
CVS109158CLIU	2022-01-29	Y_Västernorrland	NEGATIVE		Undetermined	Undetermined	33.418
CVS109159CLIU	2022-01-28	U_Västmanland	NEGATIVE		Undetermined	Undetermined	36.3582
CVS109160CLIU	2022-01-28	X_Gävleborg	POSITIVE	Omicron (BA.1) POSITIVE	21.9678	23.0914	31.1591
CVS109161CLIU	2022-01-29	C_Uppsala	POSITIVE	Omicron (BA.1) POSITIVE	25.2915	26.5299	25.5326
CVS109162CLIU	2022-01-28	S_Värmland	POSITIVE	Omicron (BA.1) POSITIVE	24.2601	25.2535	27.5669
CVS109163CLIU	2022-02-06	S_Värmland	NEGATIVE		Undetermined	Undetermined	33.7166
CVS109164CLIU	2022-01-28	G_Kronoberg	POSITIVE	Omicron (BA.1) POSITIVE	29.4512	31.3469	31.7433
CVS109165CLIU	2022-01-29	G_Kronoberg	POSITIVE	Omicron (BA.1) NEGATIVE	21.121	Undetermined	28.1178
CVS109166CLIU	2022-01-27	C_Uppsala	POSITIVE	Omicron (BA.1) POSITIVE	30.9832	31.6285	26.1513
CVS109167CLIU	2022-02-02	X_Gävleborg	POSITIVE	Omicron (BA.1) NEGATIVE	25.3587	Undetermined	29.3158
CVS109168CLIU	2022-01-27	S_Värmland	POSITIVE	Omicron (BA.1) POSITIVE	22.2873	24.2586	29.6509
CVS109169CLIU	2022-01-30	W_Dalarna	POSITIVE	Omicron (BA.1) NEGATIVE	26.6407	Undetermined	34.4076
CVS109170CLIU	2022-02-01	W_Dalarna	POSITIVE	Omicron (BA.1) POSITIVE	27.5889	30.2561	32.7938
CVS109171CLIU	2022-01-27	G_Kronoberg	POSITIVE	Omicron (BA.1) POSITIVE	28.7513	29.8257	27.4372
CVS109172CLIU	2022-02-04	S_Värmland	NEGATIVE		Undetermined	Undetermined	33.219
CVS109173CLIU	2022-02-02	G_Kronoberg	POSITIVE	Omicron (BA.1) NEGATIVE	21.7525	Undetermined	30.622
CVS109174CLIU	2022-02-01	W_Dalarna	NEGATIVE		Undetermined	Undetermined	35.3123
CVS109175CLIU	2022-02-09	W_Dalarna	NEGATIVE		Undetermined	Undetermined	30.2975
CVS109176CLIU	2022-01-29	W_Dalarna	POSITIVE	Omicron (BA.1) NEGATIVE	34.7799	Undetermined	34.7661
CVS109177CLIU	2022-02-10	X_Gävleborg	POSITIVE	Omicron (BA.1) NEGATIVE	24.6165	Undetermined	28.744
CVS109178CLIU	2022-02-12	Z_Jämtland/Härjedalen	POSITIVE	Omicron (BA.1) NEGATIVE	17.9521	Undetermined	28.6534
CVS109179CLIU	2022-02-01	W_Dalarna	NEGATIVE		Undetermined	Undetermined	31.7041
CVS109180CLIU	2022-01-26	C_Uppsala	NEGATIVE		Undetermined	Undetermined	29.0321
CVS109181CLIU	2022-01-28	X_Gävleborg	NEGATIVE		Undetermined	Undetermined	37.8872
CVS109182CLIU	2022-02-04	S_Värmland	POSITIVE	Omicron (BA.1) NEGATIVE	30.6105	Undetermined	28.528
CVS109183CLIU	2022-02-08	U_Västmanland	NEGATIVE		Undetermined	Undetermined	31.8533
CVS109184CLIU	2022-02-01	Z_Jämtland/Härjedalen	NEGATIVE		Undetermined	Undetermined	33.181
CVS109185CLIU	2022-01-29	S_Värmland	NEGATIVE		Undetermined	Undetermined	31.5621
CVS109186CLIU	2022-02-04	W_Dalarna	POSITIVE	Omicron (BA.1) POSITIVE	29.927	32.2873	30.0862
CVS109187CLIU	2022-02-03	Y_Västernorrland	NEGATIVE		Undetermined	Undetermined	34.924
CVS109188CLIU	2022-01-27	U_Västmanland	POSITIVE	Omicron (BA.1) POSITIVE	26.4444	28.037	31.0111
CVS109189CLIU	2022-02-01	Z_Jämtland/Härjedalen	POSITIVE	Omicron (BA.1) POSITIVE	30.5707	31.77	30.813
CVS109190CLIU	2022-02-01	U_Västmanland	POSITIVE	Omicron (BA.1) NEGATIVE	19.3649	Undetermined	28.07
CVS109191CLIU	2022-01-28	C_Uppsala	NEGATIVE		Undetermined	Undetermined	24.7826
CVS109192CLIU	2022-01-29	F_Jönköping	NEGATIVE		Undetermined	Undetermined	30.188
CVS109193CLIU	2022-02-04	C_Uppsala	NEGATIVE		Undetermined	Undetermined	27.1273
CVS109194CLIU	2022-01-27	F_Jönköping	POSITIVE	Omicron (BA.1) NEGATIVE	23.3899	Undetermined	31.8636
CVS109195CLIU	2022-02-08	F_Jönköping	POSITIVE	Omicron (BA.1) NEGATIVE	25.0903	Undetermined	31.5841
CVS109196CLIU	2022-02-03	U_Västmanland	NEGATIVE		Undetermined	Undetermined	32.525
CVS109197CLIU	2022-02-08	G_Kronoberg	POSITIVE	Omicron (BA.1) NEGATIVE	30.7084	Undetermined	32.1758
CVS109198CLIU	2022-02-07	S_Värmland	POSITIVE	Omicron (BA.1) POSITIVE	32.8771	34.6901	35.6837
CVS109199CLIU	2022-01-27	Z_Jämtland/Härjedalen	POSITIVE	Omicron (BA.1) NEGATIVE	30.3039	Undetermined	31.8803
CVS109200CLIU	2022-01-27	U_Västmanland	POSITIVE	Omicron (BA.1) POSITIVE	25.6716	27.3164	30.6915
CVS109201CLIU	2022-02-05	U_Västmanland	NEGATIVE		Undetermined	Undetermined	38.0181
CVS109202CLIU	2022-02-02	G_Kronoberg	NEGATIVE		Undetermined	Undetermined	30.6229
CVS109203CLIU	2022-01-26	Y_Västernorrland	POSITIVE	Omicron (BA.1) POSITIVE	29.4109	33.7442	32.4304
CVS109204CLIU	2022-01-29	W_Dalarna	POSITIVE	Omicron (BA.1) POSITIVE	25.9887	28.9986	34.8016
CVS109205CLIU	2022-02-01	U_Västmanland	POSITIVE	Omicron (BA.1) NEGATIVE	19.0098	Undetermined	33.0029
CVS109206CLIU	2022-01-28	Y_Västernorrland	POSITIVE	Omicron (BA.1) POSITIVE	26.5538	29.515	29.7579
CVS109207CLIU	2022-01-29	G_Kronoberg	NEGATIVE		Undetermined	Undetermined	34.3864
CVS109208CLIU	2022-01-27	U_Västmanland	POSITIVE	Omicron (BA.1) NEGATIVE	31.126	Undetermined	26.1757
CVS109209CLIU	2022-01-27	Y_Västernorrland	POSITIVE	Omicron (BA.1) POSITIVE	19.9982	21.2946	30.6663
CVS109210CLIU	2022-01-29	S_Värmland	POSITIVE	Omicron (BA.1) NEGATIVE	21.4547	Undetermined	31.5286
CVS109211CLIU	2022-01-28	Y_Västernorrland	NEGATIVE		Undetermined	Undetermined	31.2024
CVS109212CLIU	2022-02-02	U_Västmanland	NEGATIVE		Undetermined	Undetermined	34.9311
CVS109213CLIU	2022-02-04	G_Kronoberg	NEGATIVE		Undetermined	Undetermined	31.5807
CVS109214CLIU	2022-02-03	W_Dalarna	NEGATIVE		Undetermined	Undetermined	30.8276
CVS109215CLIU	2022-01-29	G_Kronoberg	NEGATIVE		Undetermined	Undetermined	30.2185
CVS109216CLIU	2022-02-04	Z_Jämtland/Härjedalen	POSITIVE	Omicron (BA.1) NEGATIVE	30.8495	Undetermined	35.2454
CVS109217CLIU	2022-02-02	S_Värmland	NEGATIVE		Undetermined	Undetermined	33.5921
CVS109218CLIU	2022-01-29	F_Jönköping	POSITIVE	Omicron (BA.1) POSITIVE	26.3008	29.1423	29.9264
CVS109219CLIU	2022-01-29	G_Kronoberg	NEGATIVE		Undetermined	Undetermined	31.1568
CVS109220CLIU	2022-01-28	S_Värmland	POSITIVE	Omicron (BA.1) NEGATIVE	26.7724	Undetermined	30.3453
CVS109221CLIU	2022-01-28	Y_Västernorrland	NEGATIVE		Undetermined	Undetermined	35.9804
CVS109222CLIU	2022-02-03	F_Jönköping	POSITIVE	Omicron (BA.1) NEGATIVE	22.3994	Undetermined	33.4153
CVS109223CLIU	2022-02-26	X_Gävleborg	POSITIVE	Omicron (BA.1) NEGATIVE	23.5084	Undetermined	31.56
CVS109224CLIU	2022-02-01	U_Västmanland	POSITIVE	Omicron (BA.1) POSITIVE	31.4255	33.6788	30.9224
CVS109225CLIU	2022-02-09	S_Värmland	NEGATIVE		Undetermined	Undetermined	30.6884
CVS109226CLIU	2022-02-23	U_Västmanland	POSITIVE	Omicron (BA.1) POSITIVE	25.023	29.0539	30.5575
CVS109227CLIU	2022-01-28	G_Kronoberg	POSITIVE	Omicron (BA.1) NEGATIVE	29.4293	Undetermined	31.2831
CVS109228CLIU	2022-01-29	S_Värmland	POSITIVE	Omicron (BA.1) POSITIVE	24.1515	25.6255	29.4451
CVS109229CLIU	2022-01-29	Y_Västernorrland	POSITIVE	Omicron (BA.1) POSITIVE	34.5773	36.3916	31.83
CVS109230CLIU	2022-01-28	X_Gävleborg	NEGATIVE		Undetermined	Undetermined	29.3353
CVS109231CLIU	2022-02-05	G_Kronoberg	POSITIVE	Omicron (BA.1) NEGATIVE	22.1989	Undetermined	34.0135
CVS109232CLIU	2022-02-04	G_Kronoberg	NEGATIVE		Undetermined	Undetermined	32.5567
CVS109233CLIU	2022-01-29	U_Västmanland	POSITIVE	Omicron (BA.1) POSITIVE	20.9432	22.4618	31.4688
CVS109234CLIU	2022-02-03	Z_Jämtland/Härjedalen	NEGATIVE		Undetermined	Undetermined	31.1572
CVS109235CLIU	2022-02-08	W_Dalarna	NEGATIVE		Undetermined	Undetermined	34.2832
CVS109236CLIU	2022-02-02	U_Västmanland	NEGATIVE		Undetermined	Undetermined	30.4059
CVS109237CLIU	2022-01-28	F_Jönköping	POSITIVE	Omicron (BA.1) POSITIVE	19.4567	21.287	29.8934
CVS109238CLIU	2022-01-29	G_Kronoberg	POSITIVE	Omicron (BA.1) NEGATIVE	21.1276	Undetermined	30.7692
CVS109239CLIU	2022-01-29	Z_Jämtland/Härjedalen	NEGATIVE		Undetermined	Undetermined	32.8504
CVS109240CLIU	2022-02-17	Y_Västernorrland	NEGATIVE		Undetermined	Undetermined	29.9524
CVS109241CLIU	2022-01-28	X_Gävleborg	NEGATIVE		Undetermined	Undetermined	30.2812
CVS109242CLIU	2022-02-02	U_Västmanland	NEGATIVE		Undetermined	Undetermined	32.4865
CVS109243CLIU	2022-02-05	G_Kronoberg	NEGATIVE		Undetermined	Undetermined	32.5921
CVS109244CLIU	2022-02-02	X_Gävleborg	NEGATIVE		Undetermined	Undetermined	34.3544
CVS109245CLIU	2022-02-12	U_Västmanland	POSITIVE	Omicron (BA.1) POSITIVE	28.0442	30.2344	32.2783
CVS109246CLIU	2022-01-27	W_Dalarna	NEGATIVE		Undetermined	Undetermined	29.2836
CVS109247CLIU	2022-02-01	X_Gävleborg	POSITIVE	Omicron (BA.1) NEGATIVE	24.2466	Undetermined	32.4816
CVS109248CLIU	2022-02-03	W_Dalarna	NEGATIVE		Undetermined	Undetermined	31.3574
CVS109249CLIU	2022-02-11	S_Värmland	NEGATIVE		Undetermined	Undetermined	35.3287
CVS109250CLIU	2022-02-04	Y_Västernorrland	NEGATIVE		Undetermined	Undetermined	30.3429
CVS109251CLIU	2022-02-09	X_Gävleborg	NEGATIVE		Undetermined	Undetermined	29.2727
CVS109252CLIU	2022-01-30	W_Dalarna	POSITIVE	Omicron (BA.1) POSITIVE	28.4837	32.6542	30.7427
CVS109253CLIU	2022-01-29	W_Dalarna	NEGATIVE		Undetermined	Undetermined	33.9622
CVS109254CLIU	2022-02-08	G_Kronoberg	POSITIVE	Omicron (BA.1) NEGATIVE	22.1203	Undetermined	34.1759
CVS109255CLIU	2022-01-29	S_Värmland	NEGATIVE		Undetermined	Undetermined	33.5869
CVS109256CLIU	2022-01-29	X_Gävleborg	POSITIVE	Omicron (BA.1) NEGATIVE	29.3586	Undetermined	32.9926
CVS109257CLIU	2022-02-04	X_Gävleborg	POSITIVE	Omicron (BA.1) POSITIVE	22.1818	23.6664	32.0102
CVS109258CLIU	2022-02-01	W_Dalarna	POSITIVE	Omicron (BA.1) NEGATIVE	24.3855	Undetermined	35.7599
CVS109259CLIU	2022-01-28	F_Jönköping	NEGATIVE		Undetermined	Undetermined	33.1554
CVS109260CLIU	2022-02-15	S_Värmland	NEGATIVE		Undetermined	Undetermined	35.0997
CVS109261CLIU	2022-03-02	S_Värmland	POSITIVE	Omicron (BA.1) NEGATIVE	30.4885	Undetermined	34.0247
CVS109262CLIU	2022-02-02	U_Västmanland	NEGATIVE		Undetermined	Undetermined	35.475
CVS109263CLIU	2022-02-09	S_Värmland	POSITIVE	Omicron (BA.1) NEGATIVE	31.0982	Undetermined	31.9792
CVS109264CLIU	2022-01-29	Y_Västernorrland	POSITIVE	Omicron (BA.1) POSITIVE	23.5077	25.6486	28.9085
CVS109265CLIU	2022-01-29	Y_Västernorrland	POSITIVE	Omicron (BA.1) NEGATIVE	22.0738	Undetermined	29.7873
CVS109266CLIU	2022-02-17	U_Västmanland	NEGATIVE		Undetermined	Undetermined	31.9884
CVS109267CLIU	2022-01-27	G_Kronoberg	POSITIVE	Omicron (BA.1) NEGATIVE	21.2617	Undetermined	35.9828
CVS109268CLIU	2022-03-02	X_Gävleborg	NEGATIVE		Undetermined	Undetermined	30.8433
CVS109269CLIU	2022-01-26	F_Jönköping	POSITIVE	Omicron (BA.1) NEGATIVE	24.376	Undetermined	31.9814
CVS109270CLIU	2022-02-04	S_Värmland	POSITIVE	Omicron (BA.1) NEGATIVE	29.2682	Undetermined	30.3517
CVS109271CLIU	2022-02-01	F_Jönköping	POSITIVE	Omicron (BA.1) NEGATIVE	21.8414	Undetermined	29.249
CVS109272CLIU	2022-01-28	X_Gävleborg	POSITIVE	Omicron (BA.1) POSITIVE	28.5285	28.8811	25.1302
CVS109273CLIU	2022-01-30	C_Uppsala	POSITIVE	Omicron (BA.1) NEGATIVE	25.6233	Undetermined	28.7224
CVS109274CLIU	2022-02-08	S_Värmland	POSITIVE	Omicron (BA.1) NEGATIVE	27.3902	Undetermined	31.7763
CVS109275CLIU	2022-01-28	S_Värmland	NEGATIVE		Undetermined	Undetermined	29.0887
CVS109276CLIU	2022-02-22	X_Gävleborg	NEGATIVE		Undetermined	Undetermined	30.4282
CVS109277CLIU	2022-02-17	S_Värmland	NEGATIVE		Undetermined	Undetermined	32.3531
CVS109278CLIU	2022-01-28	U_Västmanland	NEGATIVE		Undetermined	Undetermined	35.4028
CVS109279CLIU	2022-01-27	U_Västmanland	POSITIVE	Omicron (BA.1) NEGATIVE	32.7137	Undetermined	30.9509
CVS109280CLIU	2022-02-04	U_Västmanland	POSITIVE	Omicron (BA.1) POSITIVE	26.2475	27.7424	31.672
CVS109281CLIU	2022-02-01	G_Kronoberg	POSITIVE	Omicron (BA.1) NEGATIVE	20.48	Undetermined	31.1441
CVS109282CLIU	2022-02-08	W_Dalarna	POSITIVE	Omicron (BA.1) POSITIVE	21.2803	23.1059	29.8049
CVS109283CLIU	2022-01-28	S_Värmland	POSITIVE	Omicron (BA.1) POSITIVE	22.2597	22.6518	27.8108
CVS109284CLIU	2022-02-01	S_Värmland	POSITIVE	Omicron (BA.1) NEGATIVE	26.0466	Undetermined	31.1869
CVS109285CLIU	2022-01-28	W_Dalarna	POSITIVE	Omicron (BA.1) POSITIVE	27.758	28.2037	29.4651
CVS109286CLIU	2022-01-28	G_Kronoberg	POSITIVE	Omicron (BA.1) POSITIVE	32.8873	36.4029	29.9643
CVS109287CLIU	2022-02-03	U_Västmanland	NEGATIVE		Undetermined	Undetermined	26.9187
CVS109288CLIU	2022-02-03	Z_Jämtland/Härjedalen	NEGATIVE		Undetermined	Undetermined	30.8247
CVS109289CLIU	2022-01-26	Z_Jämtland/Härjedalen	NEGATIVE		Undetermined	Undetermined	27.3683
CVS109290CLIU	2022-02-04	W_Dalarna	NEGATIVE		Undetermined	Undetermined	31.249
CVS109291CLIU	2022-01-26	Y_Västernorrland	NEGATIVE		Undetermined	Undetermined	26.8258
CVS109292CLIU	2022-01-28	G_Kronoberg	NEGATIVE		Undetermined	Undetermined	30.32
CVS109293CLIU	2022-02-01	U_Västmanland	NEGATIVE		Undetermined	Undetermined	33.3727
CVS109294CLIU	2022-02-08	W_Dalarna	POSITIVE	Omicron (BA.1) POSITIVE	27.8963	31.3599	32.5262
CVS109295CLIU	2022-01-28	W_Dalarna	NEGATIVE		Undetermined	Undetermined	32.1466
CVS109296CLIU	2022-03-02	F_Jönköping	POSITIVE	Omicron (BA.1) POSITIVE	33.1958	36.3914	32.9333
CVS109297CLIU	2022-02-02	X_Gävleborg	POSITIVE	Omicron (BA.1) POSITIVE	19.4965	21.0557	38.1624
CVS109298CLIU	2022-02-03	U_Västmanland	NEGATIVE		Undetermined	Undetermined	30.8053
CVS109299CLIU	2022-02-01	G_Kronoberg	POSITIVE	Omicron (BA.1) NEGATIVE	27.3957	Undetermined	35.2265
CVS109300CLIU	2022-01-29	X_Gävleborg	POSITIVE	Omicron (BA.1) POSITIVE	24.3896	26.3691	33.8941
CVS109301CLIU	2022-02-01	W_Dalarna	NEGATIVE		Undetermined	Undetermined	28.7025
CVS109302CLIU	2022-02-01	X_Gävleborg	NEGATIVE		Undetermined	Undetermined	28.9112
CVS109303CLIU	2022-01-29	S_Värmland	POSITIVE	Omicron (BA.1) POSITIVE	26.8116	28.2077	33.9658
CVS109304CLIU	2022-02-01	G_Kronoberg	POSITIVE	Omicron (BA.1) NEGATIVE	22.2059	Undetermined	31.9824
CVS109305CLIU	2022-01-30	W_Dalarna	POSITIVE	Omicron (BA.1) NEGATIVE	25.3973	Undetermined	30.9466
CVS109306CLIU	2022-02-16	U_Västmanland	NEGATIVE		Undetermined	Undetermined	33.863
CVS109307CLIU	2022-02-05	U_Västmanland	NEGATIVE		Undetermined	Undetermined	31.7955
CVS109308CLIU	2022-02-03	X_Gävleborg	POSITIVE	Omicron (BA.1) NEGATIVE	17.0478	Undetermined	29.7583
CVS109309CLIU	2022-01-27	Y_Västernorrland	NEGATIVE		Undetermined	Undetermined	34.2099
CVS109310CLIU	2022-02-01	X_Gävleborg	NEGATIVE		Undetermined	Undetermined	33.1769
CVS109311CLIU	2022-02-03	G_Kronoberg	POSITIVE	Omicron (BA.1) NEGATIVE	20.2214	Undetermined	30.0353
CVS109312CLIU	2022-02-01	F_Jönköping	NEGATIVE		Undetermined	Undetermined	28.5284
CVS109313CLIU	2022-03-08	S_Värmland	POSITIVE	Omicron (BA.1) NEGATIVE	27.9789	Undetermined	34.7983
CVS109314CLIU	2022-01-28	U_Västmanland	POSITIVE	Omicron (BA.1) POSITIVE	22.2474	23.6012	32.0552
CVS109315CLIU	2022-02-01	C_Uppsala	NEGATIVE		Undetermined	Undetermined	24.9776
CVS109316CLIU	2022-02-01	W_Dalarna	NEGATIVE		Undetermined	Undetermined	32.1285
CVS109317CLIU	2022-02-01	X_Gävleborg	POSITIVE	Omicron (BA.1) NEGATIVE	21.5415	Undetermined	32.0415
CVS109318CLIU	2022-02-01	W_Dalarna	NEGATIVE		Undetermined	Undetermined	34.1702
CVS109319CLIU	2022-01-30	W_Dalarna	NEGATIVE		Undetermined	Undetermined	34.2041
CVS109320CLIU	2022-02-08	Y_Västernorrland	POSITIVE	Omicron (BA.1) NEGATIVE	26.4526	Undetermined	33.2945
CVS109321CLIU	2022-02-16	S_Värmland	NEGATIVE		Undetermined	Undetermined	31.1658
CVS109322CLIU	2022-01-26	F_Jönköping	POSITIVE	Omicron (BA.1) NEGATIVE	32.7386	Undetermined	28.8537
CVS109323CLIU	2022-01-29	S_Värmland	POSITIVE	Omicron (BA.1) POSITIVE	28.2338	30.7557	35.3307
CVS109324CLIU	2022-01-30	U_Västmanland	NEGATIVE		Undetermined	Undetermined	32.5909
CVS109325CLIU	2022-01-28	F_Jönköping	NEGATIVE		Undetermined	Undetermined	31.119
CVS109326CLIU	2022-01-29	G_Kronoberg	NEGATIVE		Undetermined	Undetermined	37.558
CVS109327CLIU	2022-01-27	Z_Jämtland/Härjedalen	NEGATIVE		Undetermined	Undetermined	28.3628
CVS109328CLIU	2022-01-28	G_Kronoberg	NEGATIVE		Undetermined	Undetermined	29.2267
CVS109329CLIU	2022-01-28	U_Västmanland	NEGATIVE		Undetermined	Undetermined	34.9394
CVS109330CLIU	2022-01-27	W_Dalarna	POSITIVE	Omicron (BA.1) POSITIVE	34.7725	36.838	35.8674
CVS109331CLIU	2022-01-28	Y_Västernorrland	POSITIVE	Omicron (BA.1) POSITIVE	27.2259	29.5095	26.6637
CVS109332CLIU	2022-03-04	Z_Jämtland/Härjedalen	NEGATIVE		Undetermined	Undetermined	33.8311
CVS109333CLIU	2022-01-29	W_Dalarna	POSITIVE	Omicron (BA.1) POSITIVE	32.2656	35.2003	32.4977
CVS109334CLIU	2022-01-27	S_Värmland	POSITIVE	Omicron (BA.1) POSITIVE	29.0044	31.7853	29.6395
CVS109335CLIU	2022-02-03	W_Dalarna	POSITIVE	Omicron (BA.1) NEGATIVE	32.7508	Undetermined	33.7786
CVS109336CLIU	2022-02-08	S_Värmland	NEGATIVE		Undetermined	Undetermined	32.056
CVS109337CLIU	2022-02-10	Z_Jämtland/Härjedalen	POSITIVE	Omicron (BA.1) NEGATIVE	27.7621	Undetermined	31.3076
CVS109338CLIU	2022-01-27	F_Jönköping	POSITIVE	Omicron (BA.1) NEGATIVE	28.1695	Undetermined	30.4419
CVS109339CLIU	2022-02-02	W_Dalarna	NEGATIVE		Undetermined	Undetermined	31.0926
CVS109340CLIU	2022-01-26	Z_Jämtland/Härjedalen	NEGATIVE		Undetermined	Undetermined	29.8312
CVS109341CLIU	2022-02-03	Y_Västernorrland	POSITIVE	Omicron (BA.1) NEGATIVE	33.2273	Undetermined	32.48
CVS109342CLIU	2022-02-05	G_Kronoberg	POSITIVE	Omicron (BA.1) NEGATIVE	21.2777	Undetermined	30.7628
CVS109343CLIU	2022-01-30	U_Västmanland	NEGATIVE		Undetermined	Undetermined	29.8292
CVS109344CLIU	2022-02-07	S_Värmland	POSITIVE	Omicron (BA.1) POSITIVE	23.0385	26.2852	32.1253
CVS109345CLIU	2022-02-01	S_Värmland	POSITIVE	Omicron (BA.1) NEGATIVE	17.9162	Undetermined	30.6792
CVS109346CLIU	2022-02-04	X_Gävleborg	NEGATIVE		Undetermined	Undetermined	34.2053
CVS109347CLIU	2022-01-28	X_Gävleborg	POSITIVE	Omicron (BA.1) POSITIVE	24.3156	26.0898	30.2196
CVS109348CLIU	2022-02-05	X_Gävleborg	NEGATIVE		Undetermined	Undetermined	28.8978
CVS109349CLIU	2022-01-27	U_Västmanland	POSITIVE	Omicron (BA.1) POSITIVE	26.3902	27.4683	31.8005
CVS109350CLIU	2022-01-27	C_Uppsala	POSITIVE	Omicron (BA.1) POSITIVE	29.5356	30.5043	28.9617
CVS109351CLIU	2022-02-01	Y_Västernorrland	NEGATIVE		Undetermined	Undetermined	32.6253
CVS109352CLIU	2022-01-28	S_Värmland	POSITIVE	Omicron (BA.1) NEGATIVE	25.0947	Undetermined	34.4833
CVS109353CLIU	2022-02-01	G_Kronoberg	POSITIVE	Omicron (BA.1) NEGATIVE	30.2124	Undetermined	32.3119
CVS109354CLIU	2022-02-02	U_Västmanland	NEGATIVE		Undetermined	Undetermined	30.5777
CVS109355CLIU	2022-02-03	U_Västmanland	NEGATIVE		Undetermined	Undetermined	34.3657
CVS109356CLIU	2022-01-26	F_Jönköping	NEGATIVE		Undetermined	Undetermined	32.8766
CVS109357CLIU	2022-02-02	S_Värmland	POSITIVE	Omicron (BA.1) POSITIVE	28.9716	31.4915	29.588
CVS109358CLIU	2022-01-30	S_Värmland	POSITIVE	Omicron (BA.1) NEGATIVE	24.0898	Undetermined	36.292
CVS109359CLIU	2022-02-04	X_Gävleborg	POSITIVE	Omicron (BA.1) POSITIVE	19.2927	20.541	31.9661
CVS109360CLIU	2022-01-30	S_Värmland	POSITIVE	Omicron (BA.1) POSITIVE	22.9813	23.6069	32.0446
CVS109361CLIU	2022-03-05	U_Västmanland	POSITIVE	Omicron (BA.1) NEGATIVE	30.4449	Undetermined	32.4184
CVS109362CLIU	2022-01-28	X_Gävleborg	POSITIVE	Omicron (BA.1) POSITIVE	24.3533	28.778	30.0146
CVS109363CLIU	2022-01-28	X_Gävleborg	POSITIVE	Omicron (BA.1) POSITIVE	33.7356	33.7408	28.42
CVS109364CLIU	2022-02-03	X_Gävleborg	NEGATIVE		Undetermined	Undetermined	32.3321
CVS109365CLIU	2022-02-01	X_Gävleborg	NEGATIVE		Undetermined	Undetermined	34.595
CVS109366CLIU	2022-02-10	X_Gävleborg	NEGATIVE		Undetermined	Undetermined	35.7169
CVS109367CLIU	2022-02-01	W_Dalarna	POSITIVE	Omicron (BA.1) NEGATIVE	24.0553	Undetermined	35.1234
CVS109368CLIU	2022-02-02	X_Gävleborg	NEGATIVE		Undetermined	Undetermined	28.9781
CVS109369CLIU	2022-01-27	F_Jönköping	POSITIVE	Omicron (BA.1) NEGATIVE	30.5054	Undetermined	33.1122
CVS109370CLIU	2022-02-08	Z_Jämtland/Härjedalen	NEGATIVE		Undetermined	Undetermined	31.5471
CVS109371CLIU	2022-01-27	C_Uppsala	POSITIVE	Omicron (BA.1) NEGATIVE	20.7301	Undetermined	28.021
CVS109372CLIU	2022-02-07	C_Uppsala	POSITIVE	Omicron (BA.1) NEGATIVE	28.548	Undetermined	24.7695
CVS109373CLIU	2022-01-27	S_Värmland	NEGATIVE		Undetermined	Undetermined	33.3662
CVS109374CLIU	2022-01-28	X_Gävleborg	NEGATIVE		Undetermined	Undetermined	30.527
CVS109375CLIU	2022-02-01	W_Dalarna	POSITIVE	Omicron (BA.1) POSITIVE	24.7619	27.4211	31.3457
CVS109376CLIU	2022-02-04	G_Kronoberg	POSITIVE	Omicron (BA.1) NEGATIVE	23.2957	Undetermined	31.7441
CVS109377CLIU	2022-02-01	W_Dalarna	NEGATIVE		Undetermined	Undetermined	32.059
CVS109378CLIU	2022-02-08	G_Kronoberg	POSITIVE	Omicron (BA.1) NEGATIVE	22.1701	Undetermined	32.0417
CVS109379CLIU	2022-02-04	Z_Jämtland/Härjedalen	POSITIVE	Omicron (BA.1) POSITIVE	23.567	25.7224	28.6236
CVS109380CLIU	2022-02-05	W_Dalarna	NEGATIVE		Undetermined	Undetermined	32.5164
CVS109381CLIU	2022-01-31	S_Värmland	NEGATIVE		Undetermined	Undetermined	33.993
CVS109382CLIU	2022-01-29	F_Jönköping	POSITIVE	Omicron (BA.1) POSITIVE	33.8089	35.9894	33.1766
CVS109383CLIU	2022-01-27	X_Gävleborg	NEGATIVE		Undetermined	Undetermined	32.4039
CVS109384CLIU	2022-01-28	Y_Västernorrland	POSITIVE	Omicron (BA.1) POSITIVE	31.3349	34.0282	31.7702
CVS109385CLIU	2022-01-28	Y_Västernorrland	NEGATIVE		Undetermined	Undetermined	32.299
CVS109386CLIU	2022-03-05	Y_Västernorrland	POSITIVE	Omicron (BA.1) POSITIVE	25.0611	26.5506	33.3522
CVS109387CLIU	2022-02-09	Z_Jämtland/Härjedalen	NEGATIVE		Undetermined	Undetermined	30.3391
CVS109388CLIU	2022-01-26	F_Jönköping	POSITIVE	Omicron (BA.1) NEGATIVE	25.5055	Undetermined	29.8686
CVS109389CLIU	2022-01-27	Y_Västernorrland	POSITIVE	Omicron (BA.1) NEGATIVE	24.3618	Undetermined	32.2544
CVS109390CLIU	2022-02-08	U_Västmanland	POSITIVE	Omicron (BA.1) NEGATIVE	24.8175	Undetermined	30.1061
CVS109391CLIU	2022-02-16	W_Dalarna	NEGATIVE		Undetermined	Undetermined	34.2354
CVS109392CLIU	2022-02-03	Y_Västernorrland	POSITIVE	Omicron (BA.1) POSITIVE	22.6551	24.3638	32.3001
CVS109393CLIU	2022-01-28	G_Kronoberg	POSITIVE	Omicron (BA.1) POSITIVE	26.2862	28.4809	31.519
CVS109394CLIU	2022-02-06	S_Värmland	NEGATIVE		Undetermined	Undetermined	31.2994
CVS109395CLIU	2022-02-10	X_Gävleborg	NEGATIVE		Undetermined	Undetermined	31.9875
CVS109396CLIU	2022-02-08	W_Dalarna	NEGATIVE		Undetermined	Undetermined	31.8608
CVS109397CLIU	2022-02-19	Y_Västernorrland	POSITIVE	Omicron (BA.1) NEGATIVE	28.7178	Undetermined	29.4915
CVS109398CLIU	2022-01-29	U_Västmanland	POSITIVE	Omicron (BA.1) POSITIVE	26.5926	27.4652	31.7832
CVS109399CLIU	2022-01-27	G_Kronoberg	NEGATIVE		Undetermined	Undetermined	31.5723
CVS109400CLIU	2022-01-27	F_Jönköping	POSITIVE	Omicron (BA.1) NEGATIVE	24.8196	Undetermined	31.0217
CVS109401CLIU	2022-02-07	C_Uppsala	POSITIVE	Omicron (BA.1) POSITIVE	25.9898	26.7926	30.8923
CVS109402CLIU	2022-02-17	S_Värmland	POSITIVE	Omicron (BA.1) NEGATIVE	22.6349	Undetermined	35.769
CVS109403CLIU	2022-02-08	G_Kronoberg	POSITIVE	Omicron (BA.1) NEGATIVE	33.7246	Undetermined	31.9159
CVS109404CLIU	2022-02-05	S_Värmland	NEGATIVE		Undetermined	Undetermined	36.4324
CVS109405CLIU	2022-01-26	S_Värmland	POSITIVE	Omicron (BA.1) POSITIVE	33.6218	36.941	34.9016
CVS109406CLIU	2022-01-27	U_Västmanland	POSITIVE	Omicron (BA.1) POSITIVE	32.988	34.9176	32.8867
CVS109407CLIU	2022-02-02	X_Gävleborg	POSITIVE	Omicron (BA.1) POSITIVE	27.7801	29.9705	31.738
CVS109408CLIU	2022-02-01	Y_Västernorrland	NEGATIVE		Undetermined	Undetermined	31.0802
CVS109409CLIU	2022-02-08	U_Västmanland	POSITIVE	Omicron (BA.1) POSITIVE	32.1901	35.268	33.5902
CVS109410CLIU	2022-01-27	S_Värmland	POSITIVE	Omicron (BA.1) NEGATIVE	22.9244	Undetermined	32.1942
CVS109411CLIU	2022-02-04	X_Gävleborg	POSITIVE	Omicron (BA.1) NEGATIVE	34.7617	Undetermined	30.9559
CVS109412CLIU	2022-01-28	S_Värmland	POSITIVE	Omicron (BA.1) NEGATIVE	20.857	Undetermined	30.1754
CVS109413CLIU	2022-02-01	X_Gävleborg	POSITIVE	Omicron (BA.1) NEGATIVE	31.3681	Undetermined	34.3263
CVS109414CLIU	2022-02-01	W_Dalarna	NEGATIVE		Undetermined	Undetermined	32.953
CVS109415CLIU	2022-02-02	U_Västmanland	POSITIVE	Omicron (BA.1) NEGATIVE	24.6592	Undetermined	32.2092
CVS109416CLIU	2022-02-01	Z_Jämtland/Härjedalen	NEGATIVE		Undetermined	Undetermined	31.8018
CVS109417CLIU	2022-01-30	X_Gävleborg	NEGATIVE		Undetermined	Undetermined	33.8128
CVS109418CLIU	2022-01-29	Y_Västernorrland	POSITIVE	Omicron (BA.1) POSITIVE	23.0404	24.7446	34.8983
CVS109419CLIU	2022-01-27	Y_Västernorrland	POSITIVE	Omicron (BA.1) POSITIVE	32.1412	34.1345	29.5437
CVS109420CLIU	2022-02-03	W_Dalarna	NEGATIVE		Undetermined	Undetermined	30.2505
CVS109421CLIU	2022-01-30	U_Västmanland	POSITIVE	Omicron (BA.1) POSITIVE	25.7904	27.1611	38.2288
CVS109422CLIU	2022-02-04	W_Dalarna	POSITIVE	Omicron (BA.1) POSITIVE	20.427	22.0579	33.9124
CVS109423CLIU	2022-02-08	U_Västmanland	NEGATIVE		Undetermined	Undetermined	27.9761
CVS109424CLIU	2022-02-17	U_Västmanland	NEGATIVE		Undetermined	Undetermined	36.8555
CVS109425CLIU	2022-02-01	Z_Jämtland/Härjedalen	NEGATIVE		Undetermined	Undetermined	32.1976
CVS109426CLIU	2022-02-03	S_Värmland	NEGATIVE		Undetermined	Undetermined	33.7611
CVS109427CLIU	2022-01-28	G_Kronoberg	NEGATIVE		Undetermined	Undetermined	32.4864
CVS109428CLIU	2022-01-27	G_Kronoberg	NEGATIVE		Undetermined	Undetermined	29.0574
CVS109429CLIU	2022-02-03	W_Dalarna	POSITIVE	Omicron (BA.1) POSITIVE	26.0303	27.8993	29.6677
CVS109430CLIU	2022-02-03	W_Dalarna	POSITIVE	Omicron (BA.1) POSITIVE	27.4402	29.688	28.4661
CVS109431CLIU	2022-01-27	G_Kronoberg	POSITIVE	Omicron (BA.1) NEGATIVE	30.1507	Undetermined	29.5635
CVS109432CLIU	2022-01-28	G_Kronoberg	NEGATIVE		Undetermined	Undetermined	32.2349
CVS109433CLIU	2022-01-29	W_Dalarna	POSITIVE	Omicron (BA.1) POSITIVE	32.1327	34.5494	32.566
CVS109434CLIU	2022-02-03	W_Dalarna	NEGATIVE		Undetermined	Undetermined	28.1281
CVS109435CLIU	2022-01-29	U_Västmanland	NEGATIVE		Undetermined	Undetermined	33.1349
CVS109436CLIU	2022-02-03	F_Jönköping	NEGATIVE		Undetermined	Undetermined	32.3891
CVS109437CLIU	2022-02-03	Y_Västernorrland	NEGATIVE		Undetermined	Undetermined	31.4235
CVS109438CLIU	2022-02-01	Z_Jämtland/Härjedalen	NEGATIVE		Undetermined	Undetermined	32.061
CVS109439CLIU	2022-02-01	W_Dalarna	POSITIVE	Omicron (BA.1) POSITIVE	32.3763	35.0899	31.2127
CVS109440CLIU	2022-02-03	W_Dalarna	NEGATIVE		Undetermined	Undetermined	30.658
CVS109441CLIU	2022-02-01	W_Dalarna	POSITIVE	Omicron (BA.1) NEGATIVE	25.7825	Undetermined	33.514
CVS109442CLIU	2022-02-24	Z_Jämtland/Härjedalen	NEGATIVE		Undetermined	Undetermined	32.0606
CVS109443CLIU	2022-01-31	U_Västmanland	POSITIVE	Omicron (BA.1) NEGATIVE	25.082	Undetermined	34.814
CVS109444CLIU	2022-02-01	X_Gävleborg	POSITIVE	Omicron (BA.1) NEGATIVE	31.829	Undetermined	32.723
CVS109445CLIU	2022-01-26	F_Jönköping	NEGATIVE		Undetermined	Undetermined	27.9825
CVS109446CLIU	2022-01-28	Z_Jämtland/Härjedalen	POSITIVE	Omicron (BA.1) NEGATIVE	32.4941	Undetermined	34.4567
CVS109447CLIU	2022-02-03	C_Uppsala	NEGATIVE		Undetermined	Undetermined	24.8821
CVS109448CLIU	2022-02-01	G_Kronoberg	POSITIVE	Omicron (BA.1) NEGATIVE	29.2174	Undetermined	27.8406
CVS109449CLIU	2022-02-02	AAA_ABC_Labs	NEGATIVE		Undetermined	Undetermined	34.0744
CVS109450CLIU	2022-03-04	U_Västmanland	NEGATIVE		Undetermined	Undetermined	32.4763
CVS109451CLIU	2022-01-29	S_Värmland	NEGATIVE		Undetermined	Undetermined	31.0037
CVS109452CLIU	2022-02-05	S_Värmland	NEGATIVE		Undetermined	Undetermined	31.7835
CVS109453CLIU	2022-01-29	G_Kronoberg	NEGATIVE		Undetermined	Undetermined	30.94
CVS109454CLIU	2022-02-08	Z_Jämtland/Härjedalen	POSITIVE	Omicron (BA.1) NEGATIVE	22.5332	Undetermined	32.6661
CVS109455CLIU	2022-02-10	X_Gävleborg	NEGATIVE		Undetermined	Undetermined	34.5511
CVS109456CLIU	2022-02-12	S_Värmland	NEGATIVE		Undetermined	Undetermined	32.0927
CVS109457CLIU	2022-01-27	F_Jönköping	NEGATIVE		Undetermined	Undetermined	28.5666
CVS109458CLIU	2022-02-10	W_Dalarna	POSITIVE	Omicron (BA.1) POSITIVE	27.1049	31.0332	33.873
CVS109459CLIU	2022-01-27	G_Kronoberg	POSITIVE	Omicron (BA.1) NEGATIVE	20.091	Undetermined	31.9081
CVS109460CLIU	2022-02-01	F_Jönköping	POSITIVE	Omicron (BA.1) POSITIVE	29.4006	31.9668	28.2232
CVS109461CLIU	2022-01-28	W_Dalarna	POSITIVE	Omicron (BA.1) POSITIVE	30.1706	31.4617	31.3711
CVS109462CLIU	2022-02-05	S_Värmland	POSITIVE	Omicron (BA.1) NEGATIVE	19.985	Undetermined	30.6369
CVS109463CLIU	2022-02-05	U_Västmanland	NEGATIVE		Undetermined	Undetermined	32.8204
CVS109464CLIU	2022-01-27	Y_Västernorrland	POSITIVE	Omicron (BA.1) POSITIVE	34.076	35.8256	29.8622
CVS109465CLIU	2022-02-05	X_Gävleborg	NEGATIVE		Undetermined	Undetermined	33.9794
CVS109466CLIU	2022-01-29	F_Jönköping	POSITIVE	Omicron (BA.1) POSITIVE	21.8481	23.4972	33.8132
CVS109467CLIU	2022-02-04	U_Västmanland	NEGATIVE		Undetermined	Undetermined	32.368
CVS109468CLIU	2022-02-08	G_Kronoberg	NEGATIVE		Undetermined	Undetermined	34.7118
CVS109469CLIU	2022-02-15	W_Dalarna	NEGATIVE		Undetermined	Undetermined	32.265
CVS109470CLIU	2022-02-08	F_Jönköping	POSITIVE	Omicron (BA.1) POSITIVE	28.1545	30.1747	30.1146
CVS109471CLIU	2022-01-27	X_Gävleborg	POSITIVE	Omicron (BA.1) POSITIVE	33.3754	35.2496	32.7711
CVS109472CLIU	2022-01-27	U_Västmanland	POSITIVE	Omicron (BA.1) NEGATIVE	21.801	Undetermined	30.0302
CVS109473CLIU	2022-02-03	Z_Jämtland/Härjedalen	NEGATIVE		Undetermined	Undetermined	33.926
CVS109474CLIU	2022-01-26	C_Uppsala	NEGATIVE		Undetermined	Undetermined	28.4951
CVS109475CLIU	2022-02-15	X_Gävleborg	NEGATIVE		Undetermined	Undetermined	34.3913
CVS109476CLIU	2022-01-29	Z_Jämtland/Härjedalen	NEGATIVE		Undetermined	Undetermined	27.029
CVS109477CLIU	2022-01-28	W_Dalarna	NEGATIVE		Undetermined	Undetermined	32.0436
CVS109478CLIU	2022-02-03	Y_Västernorrland	NEGATIVE		Undetermined	Undetermined	30.3962
CVS109479CLIU	2022-02-08	Y_Västernorrland	NEGATIVE		Undetermined	Undetermined	29.7023
CVS109480CLIU	2022-02-08	G_Kronoberg	POSITIVE	Omicron (BA.1) POSITIVE	21.1721	24.2575	30.962
CVS109481CLIU	2022-02-04	S_Värmland	POSITIVE	Omicron (BA.1) POSITIVE	27.3119	29.686	32.3488
CVS109482CLIU	2022-01-29	F_Jönköping	NEGATIVE		Undetermined	Undetermined	34.2959
CVS109483CLIU	2022-01-30	X_Gävleborg	POSITIVE	Omicron (BA.1) NEGATIVE	21.4484	Undetermined	27.3103
CVS109484CLIU	2022-02-05	W_Dalarna	POSITIVE	Omicron (BA.1) NEGATIVE	21.693	Undetermined	36.1987
CVS109485CLIU	2022-01-28	W_Dalarna	POSITIVE	Omicron (BA.1) POSITIVE	22.7997	24.1482	31.5618
CVS109486CLIU	2022-02-03	S_Värmland	POSITIVE	Omicron (BA.1) POSITIVE	21.7967	23.4654	32.0259
CVS109487CLIU	2022-02-04	W_Dalarna	POSITIVE	Omicron (BA.1) POSITIVE	22.9373	25.0834	29.8212
CVS109488CLIU	2022-01-28	G_Kronoberg	POSITIVE	Omicron (BA.1) POSITIVE	21.9299	23.8575	30.237
CVS109489CLIU	2022-02-16	W_Dalarna	POSITIVE	Omicron (BA.1) POSITIVE	21.4086	23.2389	31.8791
CVS109490CLIU	2022-02-11	U_Västmanland	NEGATIVE		Undetermined	Undetermined	32.1074
CVS109491CLIU	2022-01-27	U_Västmanland	POSITIVE	Omicron (BA.1) POSITIVE	22.1254	23.1618	32.1088
CVS109492CLIU	2022-01-28	S_Värmland	NEGATIVE		Undetermined	Undetermined	30.9574
CVS109493CLIU	2022-02-03	U_Västmanland	NEGATIVE		Undetermined	Undetermined	31.8257
CVS109494CLIU	2022-03-01	Y_Västernorrland	POSITIVE	Omicron (BA.1) NEGATIVE	30.385	Undetermined	28.9104
CVS109495CLIU	2022-02-08	W_Dalarna	POSITIVE	Omicron (BA.1) POSITIVE	23.7098	25.711	33.4568
CVS109496CLIU	2022-01-27	U_Västmanland	NEGATIVE		Undetermined	Undetermined	30.4984
CVS109497CLIU	2022-01-26	C_Uppsala	POSITIVE	Omicron (BA.1) POSITIVE	28.9214	29.5314	25.1235
CVS109498CLIU	2022-02-02	C_Uppsala	POSITIVE	Omicron (BA.1) NEGATIVE	29.288	Undetermined	26.7253
CVS109499CLIU	2022-01-28	S_Värmland	POSITIVE	Omicron (BA.1) POSITIVE	33.8771	34.7061	30.45
CVS109500CLIU	2022-02-01	Z_Jämtland/Härjedalen	POSITIVE	Omicron (BA.1) NEGATIVE	33.076	Undetermined	29.5186
CVS109501CLIU	2022-01-27	Z_Jämtland/Härjedalen	POSITIVE	Omicron (BA.1) POSITIVE	22.9714	24.6571	35.6808
CVS109502CLIU	2022-03-04	F_Jönköping	NEGATIVE		Undetermined	Undetermined	28.0774
CVS109503CLIU	2022-02-02	Y_Västernorrland	POSITIVE	Omicron (BA.1) NEGATIVE	28.4808	Undetermined	28.7835
CVS109504CLIU	2022-02-03	Y_Västernorrland	POSITIVE	Omicron (BA.1) POSITIVE	22.7578	23.9328	29.4372
CVS109505CLIU	2022-01-27	U_Västmanland	NEGATIVE		Undetermined	Undetermined	27.1555
CVS109506CLIU	2022-02-03	W_Dalarna	POSITIVE	Omicron (BA.1) POSITIVE	27.9405	30.4779	29.7075
CVS109507CLIU	2022-02-05	U_Västmanland	NEGATIVE		Undetermined	Undetermined	34.0134
CVS109508CLIU	2022-01-28	C_Uppsala	POSITIVE	Omicron (BA.1) POSITIVE	24.3471	24.6533	32.6163
CVS109509CLIU	2022-02-04	U_Västmanland	NEGATIVE		Undetermined	Undetermined	33.919
CVS109510CLIU	2022-01-29	S_Värmland	POSITIVE	Omicron (BA.1) POSITIVE	32.2224	34.2451	30.7781
CVS109511CLIU	2022-02-01	X_Gävleborg	POSITIVE	Omicron (BA.1) NEGATIVE	31.7314	Undetermined	34.2692
CVS109512CLIU	2022-01-28	U_Västmanland	NEGATIVE		Undetermined	Undetermined	32.1286
CVS109513CLIU	2022-01-27	S_Värmland	NEGATIVE		Undetermined	Undetermined	29.8261
CVS109514CLIU	2022-01-27	S_Värmland	NEGATIVE		Undetermined	Undetermined	31.7226
CVS109515CLIU	2022-02-02	W_Dalarna	POSITIVE	Omicron (BA.1) NEGATIVE	21.0224	Undetermined	30.9352
CVS109516CLIU	2022-01-28	X_Gävleborg	POSITIVE	Omicron (BA.1) NEGATIVE	20.9957	Undetermined	33.394
CVS109517CLIU	2022-02-22	Z_Jämtland/Härjedalen	NEGATIVE		Undetermined	Undetermined	27.9125
CVS109518CLIU	2022-01-26	F_Jönköping	POSITIVE	Omicron (BA.1) NEGATIVE	21.9323	Undetermined	36.4356
CVS109519CLIU	2022-02-01	S_Värmland	NEGATIVE		Undetermined	Undetermined	36.6017
CVS109520CLIU	2022-01-27	F_Jönköping	POSITIVE	Omicron (BA.1) NEGATIVE	26.3801	Undetermined	30.7645
CVS109521CLIU	2022-01-27	U_Västmanland	NEGATIVE		Undetermined	Undetermined	29.9795
CVS109522CLIU	2022-02-01	U_Västmanland	NEGATIVE		Undetermined	Undetermined	34.8444
CVS109523CLIU	2022-01-29	C_Uppsala	NEGATIVE		Undetermined	Undetermined	24.7732
CVS109524CLIU	2022-02-01	Y_Västernorrland	NEGATIVE		Undetermined	Undetermined	31.1218
CVS109525CLIU	2022-02-08	S_Värmland	NEGATIVE		Undetermined	Undetermined	29.8866
CVS109526CLIU	2022-02-15	W_Dalarna	NEGATIVE		Undetermined	Undetermined	34.5169
CVS109527CLIU	2022-01-28	X_Gävleborg	POSITIVE	Omicron (BA.1) NEGATIVE	21.059	Undetermined	28.7829
CVS109528CLIU	2022-02-09	S_Värmland	NEGATIVE		Undetermined	Undetermined	31.466
CVS109529CLIU	2022-01-27	F_Jönköping	POSITIVE	Omicron (BA.1) NEGATIVE	27.6601	Undetermined	33.3373
CVS109530CLIU	2022-01-29	W_Dalarna	POSITIVE	Omicron (BA.1) POSITIVE	23.1761	25.6974	34.1951
CVS109531CLIU	2022-01-29	Y_Västernorrland	NEGATIVE		Undetermined	Undetermined	31.278
CVS109532CLIU	2022-02-09	W_Dalarna	NEGATIVE		Undetermined	Undetermined	27.8398
CVS109533CLIU	2022-02-02	X_Gävleborg	NEGATIVE		Undetermined	Undetermined	34.3013
CVS109534CLIU	2022-02-01	U_Västmanland	POSITIVE	Omicron (BA.1) POSITIVE	28.8277	31.915	30.3997
CVS109535CLIU	2022-02-03	W_Dalarna	NEGATIVE		Undetermined	Undetermined	30.6422
CVS109536CLIU	2022-01-27	U_Västmanland	NEGATIVE		Undetermined	Undetermined	33.7718
CVS109537CLIU	2022-02-12	S_Värmland	POSITIVE	Omicron (BA.1) NEGATIVE	32.4664	Undetermined	34.5932
CVS109538CLIU	2022-01-26	Y_Västernorrland	NEGATIVE		Undetermined	Undetermined	31.4971
CVS109539CLIU	2022-01-28	Y_Västernorrland	POSITIVE	Omicron (BA.1) POSITIVE	20.4599	21.9819	27.0339
CVS109540CLIU	2022-01-27	X_Gävleborg	POSITIVE	Omicron (BA.1) POSITIVE	28.0095	30.8295	31.1137
CVS109541CLIU	2022-02-01	F_Jönköping	NEGATIVE		Undetermined	Undetermined	31.9655
CVS109542CLIU	2022-01-28	S_Värmland	NEGATIVE		Undetermined	Undetermined	28.9411
CVS109543CLIU	2022-02-12	U_Västmanland	POSITIVE	Omicron (BA.1) NEGATIVE	30.2115	Undetermined	29.7848
CVS109544CLIU	2022-02-08	Y_Västernorrland	POSITIVE	Omicron (BA.1) NEGATIVE	26.5922	Undetermined	28.8078
CVS109545CLIU	2022-01-26	F_Jönköping	POSITIVE	Omicron (BA.1) POSITIVE	22.6288	25.0427	31.7071
CVS109546CLIU	2022-02-16	S_Värmland	POSITIVE	Omicron (BA.1) NEGATIVE	30.056	Undetermined	33.8423
CVS109547CLIU	2022-02-09	W_Dalarna	NEGATIVE		Undetermined	Undetermined	32.8745
CVS109548CLIU	2022-01-27	S_Värmland	NEGATIVE		Undetermined	Undetermined	32.8598
CVS109549CLIU	2022-01-28	W_Dalarna	NEGATIVE		Undetermined	Undetermined	30.834
CVS109550CLIU	2022-01-29	G_Kronoberg	POSITIVE	Omicron (BA.1) NEGATIVE	33.2333	Undetermined	26.4355
CVS109551CLIU	2022-02-03	G_Kronoberg	NEGATIVE		Undetermined	Undetermined	32.7219
CVS109552CLIU	2022-02-11	S_Värmland	NEGATIVE		Undetermined	Undetermined	33.4465
CVS109553CLIU	2022-01-28	F_Jönköping	POSITIVE	Omicron (BA.1) NEGATIVE	30.4612	Undetermined	31.3382
CVS109554CLIU	2022-01-30	U_Västmanland	NEGATIVE		Undetermined	Undetermined	36.8242
CVS109555CLIU	2022-03-04	X_Gävleborg	NEGATIVE		Undetermined	Undetermined	34.1864
CVS109556CLIU	2022-02-01	Z_Jämtland/Härjedalen	POSITIVE	Omicron (BA.1) NEGATIVE	28.0617	Undetermined	30.4175
CVS109557CLIU	2022-02-23	S_Värmland	POSITIVE	Omicron (BA.1) POSITIVE	28.2332	32.4686	36.4322
CVS109558CLIU	2022-01-28	Y_Västernorrland	NEGATIVE		Undetermined	Undetermined	31.5546
CVS109559CLIU	2022-01-26	F_Jönköping	POSITIVE	Omicron (BA.1) POSITIVE	34.0173	37.4126	30.5188
CVS109560CLIU	2022-02-22	G_Kronoberg	POSITIVE	Omicron (BA.1) NEGATIVE	19.6676	Undetermined	33.3605
CVS109561CLIU	2022-01-27	W_Dalarna	NEGATIVE		Undetermined	Undetermined	31.4895
CVS109562CLIU	2022-02-06	S_Värmland	NEGATIVE		Undetermined	Undetermined	33.7853
CVS109563CLIU	2022-02-08	U_Västmanland	POSITIVE	Omicron (BA.1) NEGATIVE	24.0566	Undetermined	32.1028
CVS109564CLIU	2022-02-08	Y_Västernorrland	NEGATIVE		Undetermined	Undetermined	33.6537
CVS109565CLIU	2022-02-10	U_Västmanland	NEGATIVE		Undetermined	Undetermined	34.9029
CVS109566CLIU	2022-02-02	C_Uppsala	NEGATIVE		Undetermined	Undetermined	26.9917
CVS109567CLIU	2022-03-01	X_Gävleborg	NEGATIVE		Undetermined	Undetermined	31.2064
CVS109568CLIU	2022-01-27	Z_Jämtland/Härjedalen	NEGATIVE		Undetermined	Undetermined	33.8678
CVS109569CLIU	2022-02-04	X_Gävleborg	POSITIVE	Omicron (BA.1) POSITIVE	29.6474	31.9365	30.3104
CVS109570CLIU	2022-02-08	W_Dalarna	NEGATIVE		Undetermined	Undetermined	33.9908
CVS109571CLIU	2022-02-04	W_Dalarna	NEGATIVE		Undetermined	Undetermined	32.3341
CVS109572CLIU	2022-01-26	C_Uppsala	POSITIVE	Omicron (BA.1) POSITIVE	23.3738	23.3519	26.5199
CVS109573CLIU	2022-01-27	U_Västmanland	POSITIVE	Omicron (BA.1) POSITIVE	21.0373	21.8478	25.3399
CVS109574CLIU	2022-02-09	X_Gävleborg	NEGATIVE		Undetermined	Undetermined	32.6846
CVS109575CLIU	2022-01-30	C_Uppsala	NEGATIVE		Undetermined	Undetermined	23.9663
CVS109576CLIU	2022-02-02	S_Värmland	POSITIVE	Omicron (BA.1) POSITIVE	24.3901	25.5286	30.0108
CVS109577CLIU	2022-01-29	X_Gävleborg	NEGATIVE		Undetermined	Undetermined	33.6817
CVS109578CLIU	2022-02-05	X_Gävleborg	NEGATIVE		Undetermined	Undetermined	31.7085
CVS109579CLIU	2022-01-28	U_Västmanland	NEGATIVE		Undetermined	Undetermined	32.9006
CVS109580CLIU	2022-02-03	U_Västmanland	POSITIVE	Omicron (BA.1) NEGATIVE	25.8605	Undetermined	35.4012
CVS109581CLIU	2022-01-26	F_Jönköping	POSITIVE	Omicron (BA.1) POSITIVE	24.3486	25.9519	26.7767
CVS109582CLIU	2022-02-11	X_Gävleborg	NEGATIVE		Undetermined	Undetermined	29.617
CVS109583CLIU	2022-02-08	X_Gävleborg	POSITIVE	Omicron (BA.1) NEGATIVE	21.8879	Undetermined	32.178
CVS109584CLIU	2022-02-01	U_Västmanland	NEGATIVE		Undetermined	Undetermined	33.0618
CVS109585CLIU	2022-02-27	W_Dalarna	NEGATIVE		Undetermined	Undetermined	32.5912
CVS109586CLIU	2022-02-10	X_Gävleborg	POSITIVE	Omicron (BA.1) POSITIVE	23.9796	31.8263	35.5197
CVS109587CLIU	2022-02-03	F_Jönköping	NEGATIVE		Undetermined	Undetermined	30.5946
CVS109588CLIU	2022-02-04	W_Dalarna	NEGATIVE		Undetermined	Undetermined	30.1565
CVS109589CLIU	2022-02-02	S_Värmland	NEGATIVE		Undetermined	Undetermined	30.2183
CVS109590CLIU	2022-02-09	F_Jönköping	POSITIVE	Omicron (BA.1) NEGATIVE	22.2607	Undetermined	Undetermined
CVS109591CLIU	2022-02-04	Y_Västernorrland	NEGATIVE		Undetermined	Undetermined	35.2096
CVS109592CLIU	2022-01-27	G_Kronoberg	NEGATIVE		Undetermined	Undetermined	30.1996
CVS109593CLIU	2022-02-03	X_Gävleborg	NEGATIVE		Undetermined	Undetermined	33.5898
CVS109594CLIU	2022-02-03	W_Dalarna	POSITIVE	Omicron (BA.1) NEGATIVE	28.8532	Undetermined	30.6819
CVS109595CLIU	2022-01-29	Z_Jämtland/Härjedalen	POSITIVE	Omicron (BA.1) POSITIVE	21.8448	22.6005	29.258
CVS109596CLIU	2022-01-26	Y_Västernorrland	NEGATIVE		Undetermined	Undetermined	33.2867
CVS109597CLIU	2022-01-28	G_Kronoberg	NEGATIVE		Undetermined	Undetermined	26.6549
CVS109598CLIU	2022-02-01	S_Värmland	POSITIVE	Omicron (BA.1) NEGATIVE	29.9114	Undetermined	34.5094
CVS109599CLIU	2022-03-01	U_Västmanland	POSITIVE	Omicron (BA.1) NEGATIVE	27.0836	Undetermined	32.8342
CVS109600CLIU	2022-01-27	U_Västmanland	NEGATIVE		Undetermined	Undetermined	32.0267
CVS109601CLIU	2022-02-02	AAA_ABC_Labs	NEGATIVE		Undetermined	Undetermined	34.8884
CVS109602CLIU	2022-02-22	U_Västmanland	NEGATIVE		Undetermined	Undetermined	27.9804
CVS109603CLIU	2022-01-28	C_Uppsala	POSITIVE	Omicron (BA.1) POSITIVE	29.8585	29.989	29.5826
CVS109604CLIU	2022-01-27	G_Kronoberg	NEGATIVE		Undetermined	Undetermined	29.3197
CVS109605CLIU	2022-02-07	C_Uppsala	POSITIVE	Omicron (BA.1) NEGATIVE	25.156	Undetermined	25.1615
CVS109606CLIU	2022-02-02	X_Gävleborg	POSITIVE	Omicron (BA.1) NEGATIVE	21.9541	Undetermined	34.5924
CVS109607CLIU	2022-02-25	Z_Jämtland/Härjedalen	NEGATIVE		Undetermined	Undetermined	32.0415
CVS109608CLIU	2022-02-01	Z_Jämtland/Härjedalen	POSITIVE	Omicron (BA.1) POSITIVE	30.7272	31.6067	34.2494
CVS109609CLIU	2022-02-05	W_Dalarna	NEGATIVE		Undetermined	Undetermined	32.8398
CVS109610CLIU	2022-02-08	U_Västmanland	POSITIVE	Omicron (BA.1) NEGATIVE	25.1745	Undetermined	30.9581
CVS109611CLIU	2022-01-28	X_Gävleborg	NEGATIVE		Undetermined	Undetermined	34.3061
CVS109612CLIU	2022-01-29	Z_Jämtland/Härjedalen	NEGATIVE		Undetermined	Undetermined	27.3171
CVS109613CLIU	2022-01-30	W_Dalarna	POSITIVE	Omicron (BA.1) POSITIVE	21.827	22.5728	35.037
CVS109614CLIU	2022-01-29	G_Kronoberg	POSITIVE	Omicron (BA.1) NEGATIVE	21.4302	Undetermined	33.9709
CVS109615CLIU	2022-01-27	G_Kronoberg	NEGATIVE		Undetermined	Undetermined	30.5718
CVS109616CLIU	2022-02-02	X_Gävleborg	NEGATIVE		Undetermined	Undetermined	36.5413
CVS109617CLIU	2022-02-24	W_Dalarna	NEGATIVE		Undetermined	Undetermined	31.3065
CVS109618CLIU	2022-02-09	U_Västmanland	POSITIVE	Omicron (BA.1) POSITIVE	29.7038	32.2168	32.5414
CVS109619CLIU	2022-01-29	Y_Västernorrland	POSITIVE	Omicron (BA.1) POSITIVE	25.3715	26.7444	29.5723
CVS109620CLIU	2022-02-04	X_Gävleborg	NEGATIVE		Undetermined	Undetermined	34.7832
CVS109621CLIU	2022-02-05	S_Värmland	POSITIVE	Omicron (BA.1) NEGATIVE	21.8218	Undetermined	30.1712
CVS109622CLIU	2022-02-08	U_Västmanland	POSITIVE	Omicron (BA.1) POSITIVE	15.5944	17.4075	32.0087
CVS109623CLIU	2022-02-04	C_Uppsala	POSITIVE	Omicron (BA.1) POSITIVE	28.4944	28.9416	24.2382
CVS109624CLIU	2022-01-28	W_Dalarna	POSITIVE	Omicron (BA.1) POSITIVE	23.2766	24.9245	32.5511
CVS109625CLIU	2022-01-26	Z_Jämtland/Härjedalen	NEGATIVE		Undetermined	Undetermined	27.2607
CVS109626CLIU	2022-01-26	F_Jönköping	POSITIVE	Omicron (BA.1) NEGATIVE	18.7626	Undetermined	31.0086
CVS109627CLIU	2022-02-04	S_Värmland	NEGATIVE		Undetermined	Undetermined	30.0759
CVS109628CLIU	2022-02-03	Y_Västernorrland	POSITIVE	Omicron (BA.1) POSITIVE	22.7069	25.0967	33.4028
CVS109629CLIU	2022-02-02	G_Kronoberg	NEGATIVE		Undetermined	Undetermined	32.3547
CVS109630CLIU	2022-01-29	Y_Västernorrland	NEGATIVE		Undetermined	Undetermined	29.5055
CVS109631CLIU	2022-01-29	U_Västmanland	POSITIVE	Omicron (BA.1) POSITIVE	24.6019	25.4999	31.2773
CVS109632CLIU	2022-01-27	X_Gävleborg	NEGATIVE		Undetermined	Undetermined	31.0304
CVS109633CLIU	2022-02-03	G_Kronoberg	NEGATIVE		Undetermined	Undetermined	27.4445
CVS109634CLIU	2022-02-12	S_Värmland	POSITIVE	Omicron (BA.1) NEGATIVE	27.2877	Undetermined	28.5873
CVS109635CLIU	2022-02-08	S_Värmland	POSITIVE	Omicron (BA.1) NEGATIVE	35.2861	Undetermined	31.2333
CVS109636CLIU	2022-02-01	S_Värmland	NEGATIVE		Undetermined	Undetermined	30.4115
CVS109637CLIU	2022-01-29	F_Jönköping	NEGATIVE		Undetermined	Undetermined	28.2759
CVS109638CLIU	2022-02-01	S_Värmland	NEGATIVE		Undetermined	Undetermined	31.4653
CVS109639CLIU	2022-01-27	U_Västmanland	POSITIVE	Omicron (BA.1) POSITIVE	29.3029	31.1592	26.8701
CVS109640CLIU	2022-02-09	G_Kronoberg	POSITIVE	Omicron (BA.1) NEGATIVE	23.0698	Undetermined	33.767
CVS109641CLIU	2022-02-05	G_Kronoberg	NEGATIVE		Undetermined	Undetermined	29.9208
CVS109642CLIU	2022-02-02	Y_Västernorrland	NEGATIVE		Undetermined	Undetermined	31.1715
CVS109643CLIU	2022-02-01	U_Västmanland	POSITIVE	Omicron (BA.1) POSITIVE	25.3484	27.5336	38.3943
CVS109644CLIU	2022-01-28	S_Värmland	POSITIVE	Omicron (BA.1) POSITIVE	28.1858	30.3443	35.0004
CVS109645CLIU	2022-01-29	X_Gävleborg	NEGATIVE		Undetermined	Undetermined	32.2525
CVS109646CLIU	2022-02-01	U_Västmanland	NEGATIVE		Undetermined	Undetermined	32.5977
CVS109647CLIU	2022-03-05	W_Dalarna	NEGATIVE		Undetermined	Undetermined	33.0247
CVS109648CLIU	2022-03-05	Z_Jämtland/Härjedalen	NEGATIVE		Undetermined	Undetermined	31.7119
CVS109649CLIU	2022-01-27	U_Västmanland	POSITIVE	Omicron (BA.1) POSITIVE	24.7897	25.7386	30.2842
CVS109650CLIU	2022-01-27	U_Västmanland	POSITIVE	Omicron (BA.1) POSITIVE	27.1842	28.8376	30.1991
CVS109651CLIU	2022-02-01	G_Kronoberg	POSITIVE	Omicron (BA.1) NEGATIVE	22.4237	Undetermined	34.055
CVS109652CLIU	2022-01-27	F_Jönköping	POSITIVE	Omicron (BA.1) NEGATIVE	23.5673	Undetermined	35.2726
CVS109653CLIU	2022-01-26	Z_Jämtland/Härjedalen	POSITIVE	Omicron (BA.1) POSITIVE	23.3428	26.6949	32.3809
CVS109654CLIU	2022-01-28	U_Västmanland	NEGATIVE		Undetermined	Undetermined	30.9731
CVS109655CLIU	2022-02-05	W_Dalarna	NEGATIVE		Undetermined	Undetermined	31.5823
CVS109656CLIU	2022-03-01	Y_Västernorrland	NEGATIVE		Undetermined	Undetermined	34.0113
CVS109657CLIU	2022-01-30	S_Värmland	POSITIVE	Omicron (BA.1) POSITIVE	29.4327	30.2788	29.3517
CVS109658CLIU	2022-02-08	X_Gävleborg	POSITIVE	Omicron (BA.1) NEGATIVE	25.0248	Undetermined	29.957
CVS109659CLIU	2022-01-28	F_Jönköping	POSITIVE	Omicron (BA.1) POSITIVE	20.3279	38.2875	27.5307
CVS109660CLIU	2022-01-30	X_Gävleborg	POSITIVE	Omicron (BA.1) POSITIVE	21.1856	22.7781	25.564
CVS109661CLIU	2022-02-02	G_Kronoberg	NEGATIVE		Undetermined	Undetermined	29.2703
CVS109662CLIU	2022-01-27	Z_Jämtland/Härjedalen	NEGATIVE		Undetermined	Undetermined	32.4984
CVS109663CLIU	2022-03-02	X_Gävleborg	NEGATIVE		Undetermined	Undetermined	32.8631
CVS109664CLIU	2022-01-27	S_Värmland	POSITIVE	Omicron (BA.1) NEGATIVE	20.7822	Undetermined	31.8729
CVS109665CLIU	2022-03-08	W_Dalarna	NEGATIVE		Undetermined	Undetermined	34.3656
CVS109666CLIU	2022-01-26	Z_Jämtland/Härjedalen	POSITIVE	Omicron (BA.1) NEGATIVE	20.4846	Undetermined	28.291
CVS109667CLIU	2022-02-05	S_Värmland	NEGATIVE		Undetermined	Undetermined	30.957
CVS109668CLIU	2022-02-03	X_Gävleborg	POSITIVE	Omicron (BA.1) NEGATIVE	23.7341	Undetermined	33.5644
CVS109669CLIU	2022-01-29	S_Värmland	POSITIVE	Omicron (BA.1) POSITIVE	28.5265	29.6951	34.2227
CVS109670CLIU	2022-01-30	Y_Västernorrland	NEGATIVE		Undetermined	Undetermined	29.9715
CVS109671CLIU	2022-03-05	W_Dalarna	POSITIVE	Omicron (BA.1) NEGATIVE	23.472	Undetermined	35.675
CVS109672CLIU	2022-01-27	X_Gävleborg	POSITIVE	Omicron (BA.1) POSITIVE	27.9785	29.2563	36.1557
CVS109673CLIU	2022-02-02	F_Jönköping	POSITIVE	Omicron (BA.1) NEGATIVE	20.5885	Undetermined	32.0817
CVS109674CLIU	2022-01-30	S_Värmland	NEGATIVE		Undetermined	Undetermined	32.0739
CVS109675CLIU	2022-01-27	U_Västmanland	NEGATIVE		Undetermined	Undetermined	29.9331
CVS109676CLIU	2022-02-05	G_Kronoberg	POSITIVE	Omicron (BA.1) NEGATIVE	25.2747	Undetermined	31.9267
CVS109677CLIU	2022-01-28	G_Kronoberg	POSITIVE	Omicron (BA.1) NEGATIVE	22.7763	Undetermined	31.3343
CVS109678CLIU	2022-03-05	X_Gävleborg	NEGATIVE		Undetermined	Undetermined	32.5121
CVS109679CLIU	2022-01-26	F_Jönköping	NEGATIVE		Undetermined	Undetermined	29.9211
CVS109680CLIU	2022-02-25	X_Gävleborg	NEGATIVE		Undetermined	Undetermined	30.2556
CVS109681CLIU	2022-01-27	Y_Västernorrland	NEGATIVE		Undetermined	Undetermined	34.3436
CVS109682CLIU	2022-01-27	W_Dalarna	POSITIVE	Omicron (BA.1) POSITIVE	30.8101	33.5544	30.939
CVS109683CLIU	2022-01-27	Y_Västernorrland	POSITIVE	Omicron (BA.1) POSITIVE	26.9147	29.0758	31.3635
CVS109684CLIU	2022-02-02	U_Västmanland	POSITIVE	Omicron (BA.1) NEGATIVE	19.9966	Undetermined	31.4545
CVS109685CLIU	2022-01-28	Y_Västernorrland	POSITIVE	Omicron (BA.1) NEGATIVE	23.7158	Undetermined	28.9734
CVS109686CLIU	2022-02-02	U_Västmanland	NEGATIVE		Undetermined	Undetermined	29.7582
CVS109687CLIU	2022-02-08	Y_Västernorrland	POSITIVE	Omicron (BA.1) POSITIVE	28.066	30.5832	27.9139
CVS109688CLIU	2022-01-27	C_Uppsala	POSITIVE	Omicron (BA.1) POSITIVE	17.6995	19.2396	30.0652
CVS109689CLIU	2022-02-09	W_Dalarna	NEGATIVE		Undetermined	Undetermined	32.8063
CVS109690CLIU	2022-01-27	Z_Jämtland/Härjedalen	POSITIVE	Omicron (BA.1) NEGATIVE	27.1673	Undetermined	29.0021
CVS109691CLIU	2022-02-01	Y_Västernorrland	NEGATIVE		Undetermined	Undetermined	30.9349
CVS109692CLIU	2022-02-01	F_Jönköping	POSITIVE	Omicron (BA.1) NEGATIVE	22.6021	Undetermined	32.8197
CVS109693CLIU	2022-01-28	W_Dalarna	NEGATIVE		Undetermined	Undetermined	31.0718
CVS109694CLIU	2022-01-28	W_Dalarna	POSITIVE	Omicron (BA.1) POSITIVE	32.2807	35.5254	33.8348
CVS109695CLIU	2022-02-05	W_Dalarna	NEGATIVE		Undetermined	Undetermined	31.5931
CVS109696CLIU	2022-02-03	X_Gävleborg	NEGATIVE		Undetermined	Undetermined	31.141
CVS109697CLIU	2022-02-17	G_Kronoberg	POSITIVE	Omicron (BA.1) NEGATIVE	27.9383	Undetermined	36.0973
CVS109698CLIU	2022-02-03	F_Jönköping	NEGATIVE		Undetermined	Undetermined	29.6131
CVS109699CLIU	2022-02-12	Z_Jämtland/Härjedalen	NEGATIVE		Undetermined	Undetermined	32.5385
CVS109700CLIU	2022-02-09	Z_Jämtland/Härjedalen	NEGATIVE		Undetermined	Undetermined	30.646
CVS109701CLIU	2022-01-26	Y_Västernorrland	POSITIVE	Omicron (BA.1) NEGATIVE	24.3881	Undetermined	28.8662
CVS109702CLIU	2022-02-09	G_Kronoberg	NEGATIVE		Undetermined	Undetermined	33.5198
CVS109703CLIU	2022-01-27	G_Kronoberg	POSITIVE	Omicron (BA.1) POSITIVE	35.9971	37.7195	28.0103
CVS109704CLIU	2022-02-03	X_Gävleborg	NEGATIVE		Undetermined	Undetermined	33.0392
CVS109705CLIU	2022-01-30	W_Dalarna	NEGATIVE		Undetermined	Undetermined	29.336
CVS109706CLIU	2022-02-03	W_Dalarna	POSITIVE	Omicron (BA.1) POSITIVE	25.3616	27.3522	32.7562
CVS109707CLIU	2022-01-26	C_Uppsala	POSITIVE	Omicron (BA.1) POSITIVE	23.9751	25.1016	27.5831
CVS109708CLIU	2022-01-27	Y_Västernorrland	NEGATIVE		Undetermined	Undetermined	36.1454
CVS109709CLIU	2022-01-28	W_Dalarna	POSITIVE	Omicron (BA.1) POSITIVE	22.8181	24.088	32.4704
CVS109710CLIU	2022-02-01	S_Värmland	POSITIVE	Omicron (BA.1) POSITIVE	29.192	31.6975	30.6337
CVS109711CLIU	2022-02-05	X_Gävleborg	NEGATIVE		Undetermined	Undetermined	27.5509
CVS109712CLIU	2022-02-04	X_Gävleborg	NEGATIVE		Undetermined	Undetermined	34.3327
CVS109713CLIU	2022-02-02	S_Värmland	NEGATIVE		Undetermined	Undetermined	31.3923
CVS109714CLIU	2022-03-01	G_Kronoberg	NEGATIVE		Undetermined	Undetermined	30.6487
CVS109715CLIU	2022-02-05	S_Värmland	POSITIVE	Omicron (BA.1) NEGATIVE	22.2468	Undetermined	32.9628
CVS109716CLIU	2022-02-05	U_Västmanland	POSITIVE	Omicron (BA.1) NEGATIVE	22.2722	Undetermined	28.1014
CVS109717CLIU	2022-02-11	S_Värmland	NEGATIVE		Undetermined	Undetermined	29.6717
CVS109718CLIU	2022-02-03	Y_Västernorrland	POSITIVE	Omicron (BA.1) POSITIVE	25.2281	27.012	30.7543
CVS109719CLIU	2022-01-26	C_Uppsala	NEGATIVE		Undetermined	Undetermined	27.4724
CVS109720CLIU	2022-02-24	X_Gävleborg	POSITIVE	Omicron (BA.1) POSITIVE	23.9931	24.8715	30.6577
CVS109721CLIU	2022-01-28	W_Dalarna	NEGATIVE		Undetermined	Undetermined	30.1457
CVS109722CLIU	2022-03-05	U_Västmanland	POSITIVE	Omicron (BA.1) NEGATIVE	18.6582	Undetermined	34.9435
CVS109723CLIU	2022-02-03	C_Uppsala	POSITIVE	Omicron (BA.1) NEGATIVE	24.9049	Undetermined	26.8704
CVS109724CLIU	2022-01-28	X_Gävleborg	POSITIVE	Omicron (BA.1) POSITIVE	30.163	32.2415	31.922
CVS109725CLIU	2022-01-27	X_Gävleborg	POSITIVE	Omicron (BA.1) NEGATIVE	33.7323	Undetermined	35.9446
CVS109726CLIU	2022-02-15	U_Västmanland	POSITIVE	Omicron (BA.1) NEGATIVE	23.0388	Undetermined	29.0296
CVS109727CLIU	2022-01-29	Y_Västernorrland	POSITIVE	Omicron (BA.1) NEGATIVE	35.1315	Undetermined	32.1787
CVS109728CLIU	2022-02-05	W_Dalarna	NEGATIVE		Undetermined	Undetermined	29.6183
CVS109729CLIU	2022-01-30	C_Uppsala	NEGATIVE		Undetermined	Undetermined	28.7094
CVS109730CLIU	2022-02-02	X_Gävleborg	POSITIVE	Omicron (BA.1) NEGATIVE	25.2201	Undetermined	34.1451
CVS109731CLIU	2022-01-27	G_Kronoberg	POSITIVE	Omicron (BA.1) POSITIVE	25.3453	26.8794	28.4338
CVS109732CLIU	2022-02-02	Y_Västernorrland	NEGATIVE		Undetermined	Undetermined	33.4906
CVS109733CLIU	2022-01-29	C_Uppsala	POSITIVE	Omicron (BA.1) NEGATIVE	21.2058	Undetermined	27.8431
CVS109734CLIU	2022-03-05	Y_Västernorrland	NEGATIVE		Undetermined	Undetermined	37.1666
CVS109735CLIU	2022-01-29	C_Uppsala	POSITIVE	Omicron (BA.1) POSITIVE	24.6849	25.2558	27.3897
CVS109736CLIU	2022-01-27	W_Dalarna	POSITIVE	Omicron (BA.1) NEGATIVE	26.3801	Undetermined	34.6661
CVS109737CLIU	2022-02-04	Y_Västernorrland	POSITIVE	Omicron (BA.1) POSITIVE	20.929	22.1369	31.7127
CVS109738CLIU	2022-01-28	G_Kronoberg	POSITIVE	Omicron (BA.1) NEGATIVE	30.5458	Undetermined	30.812
CVS109739CLIU	2022-02-02	S_Värmland	POSITIVE	Omicron (BA.1) POSITIVE	32.2807	33.5489	31.1603
CVS109740CLIU	2022-01-27	C_Uppsala	NEGATIVE		Undetermined	Undetermined	27.5124
CVS109741CLIU	2022-01-29	U_Västmanland	POSITIVE	Omicron (BA.1) POSITIVE	20.0374	21.7973	31.892
CVS109742CLIU	2022-02-08	X_Gävleborg	NEGATIVE		Undetermined	Undetermined	31.1185
CVS109743CLIU	2022-01-27	U_Västmanland	POSITIVE	Omicron (BA.1) NEGATIVE	27.2774	Undetermined	31.8484
CVS109744CLIU	2022-02-01	G_Kronoberg	NEGATIVE		Undetermined	Undetermined	30.6486
CVS109745CLIU	2022-02-09	W_Dalarna	NEGATIVE		Undetermined	Undetermined	29.5498
CVS109746CLIU	2022-02-03	S_Värmland	NEGATIVE		Undetermined	Undetermined	30.5537
CVS109747CLIU	2022-02-04	G_Kronoberg	NEGATIVE		Undetermined	Undetermined	29.8731
CVS109748CLIU	2022-02-02	Y_Västernorrland	NEGATIVE		Undetermined	Undetermined	28.7877
CVS109749CLIU	2022-01-27	U_Västmanland	POSITIVE	Omicron (BA.1) POSITIVE	31.3623	33.4164	33.3508
CVS109750CLIU	2022-02-01	S_Värmland	POSITIVE	Omicron (BA.1) NEGATIVE	26.9872	Undetermined	33.5652
CVS109751CLIU	2022-02-05	G_Kronoberg	NEGATIVE		Undetermined	Undetermined	32.8435
CVS109752CLIU	2022-01-27	C_Uppsala	POSITIVE	Omicron (BA.1) POSITIVE	22.1024	23.4918	27.1867
CVS109753CLIU	2022-03-02	Z_Jämtland/Härjedalen	NEGATIVE		Undetermined	Undetermined	35.1303
CVS109754CLIU	2022-01-27	G_Kronoberg	POSITIVE	Omicron (BA.1) NEGATIVE	25.3945	Undetermined	26.8055
CVS109755CLIU	2022-02-01	X_Gävleborg	NEGATIVE		Undetermined	Undetermined	32.9659
CVS109756CLIU	2022-01-30	S_Värmland	POSITIVE	Omicron (BA.1) NEGATIVE	21.2356	Undetermined	32.0668
CVS109757CLIU	2022-01-29	Y_Västernorrland	NEGATIVE		Undetermined	Undetermined	34.4675
CVS109758CLIU	2022-02-04	G_Kronoberg	POSITIVE	Omicron (BA.1) NEGATIVE	19.1943	Undetermined	29.113
CVS109759CLIU	2022-01-27	U_Västmanland	NEGATIVE		Undetermined	Undetermined	33.7455
CVS109760CLIU	2022-01-27	G_Kronoberg	NEGATIVE		Undetermined	Undetermined	33.0574
CVS109761CLIU	2022-02-08	U_Västmanland	POSITIVE	Omicron (BA.1) POSITIVE	22.9167	24.2777	28.9801
CVS109762CLIU	2022-02-02	G_Kronoberg	POSITIVE	Omicron (BA.1) NEGATIVE	22.3921	Undetermined	28.2112
CVS109763CLIU	2022-01-29	G_Kronoberg	NEGATIVE		Undetermined	Undetermined	30.0943
CVS109764CLIU	2022-02-05	G_Kronoberg	NEGATIVE		Undetermined	Undetermined	30.0044
CVS109765CLIU	2022-01-26	Z_Jämtland/Härjedalen	NEGATIVE		Undetermined	Undetermined	32.8073
CVS109766CLIU	2022-02-03	U_Västmanland	POSITIVE	Omicron (BA.1) POSITIVE	21.1627	23.5361	29.8413
CVS109767CLIU	2022-02-01	S_Värmland	POSITIVE	Omicron (BA.1) POSITIVE	21.1195	22.7202	34.4012
CVS109768CLIU	2022-02-05	U_Västmanland	NEGATIVE		Undetermined	Undetermined	30.5081
CVS109769CLIU	2022-02-08	W_Dalarna	POSITIVE	Omicron (BA.1) NEGATIVE	20.8484	Undetermined	35.0049
CVS109770CLIU	2022-02-08	U_Västmanland	NEGATIVE		Undetermined	Undetermined	29.8668
CVS109771CLIU	2022-02-07	C_Uppsala	POSITIVE	Omicron (BA.1) POSITIVE	26.4634	26.7235	27.9379
CVS109772CLIU	2022-02-09	G_Kronoberg	POSITIVE	Omicron (BA.1) NEGATIVE	26.6154	Undetermined	30.9568
CVS109773CLIU	2022-02-04	Z_Jämtland/Härjedalen	POSITIVE	Omicron (BA.1) NEGATIVE	29.142	Undetermined	31.7319
CVS109774CLIU	2022-01-27	Z_Jämtland/Härjedalen	POSITIVE	Omicron (BA.1) POSITIVE	22.5284	24.7805	31.5228
CVS109775CLIU	2022-02-08	U_Västmanland	NEGATIVE		Undetermined	Undetermined	36.7103
CVS109776CLIU	2022-02-01	S_Värmland	NEGATIVE		Undetermined	Undetermined	31.9599
CVS109777CLIU	2022-01-28	W_Dalarna	NEGATIVE		Undetermined	Undetermined	32.264
CVS109778CLIU	2022-01-27	X_Gävleborg	POSITIVE	Omicron (BA.1) NEGATIVE	24.1175	Undetermined	33.9306
CVS109779CLIU	2022-02-16	Z_Jämtland/Härjedalen	NEGATIVE		Undetermined	Undetermined	31.9826
CVS109780CLIU	2022-01-29	C_Uppsala	NEGATIVE		Undetermined	Undetermined	28.2707
CVS109781CLIU	2022-02-25	Z_Jämtland/Härjedalen	POSITIVE	Omicron (BA.1) NEGATIVE	26.4768	Undetermined	29.502
CVS109782CLIU	2022-02-01	U_Västmanland	POSITIVE	Omicron (BA.1) NEGATIVE	20.6346	Undetermined	33.4343
CVS109783CLIU	2022-01-27	G_Kronoberg	NEGATIVE		Undetermined	Undetermined	28.7238
CVS109784CLIU	2022-01-27	Y_Västernorrland	POSITIVE	Omicron (BA.1) POSITIVE	23.6839	25.3675	33.0384
CVS109785CLIU	2022-02-16	Z_Jämtland/Härjedalen	NEGATIVE		Undetermined	Undetermined	32.2718
CVS109786CLIU	2022-01-27	Z_Jämtland/Härjedalen	POSITIVE	Omicron (BA.1) NEGATIVE	22.1	Undetermined	29.4502
CVS109787CLIU	2022-02-08	W_Dalarna	POSITIVE	Omicron (BA.1) POSITIVE	19.5794	21.2981	31.2368
CVS109788CLIU	2022-02-08	Z_Jämtland/Härjedalen	NEGATIVE		Undetermined	Undetermined	28.5697
CVS109789CLIU	2022-01-29	Z_Jämtland/Härjedalen	POSITIVE	Omicron (BA.1) POSITIVE	17.9994	19.78	29.6074
CVS109790CLIU	2022-02-01	S_Värmland	POSITIVE	Omicron (BA.1) POSITIVE	20.4473	22.3263	33.9685
CVS109791CLIU	2022-01-28	U_Västmanland	POSITIVE	Omicron (BA.1) NEGATIVE	26.3852	Undetermined	30.4888
CVS109792CLIU	2022-02-16	Y_Västernorrland	NEGATIVE		Undetermined	Undetermined	30.5102
CVS109793CLIU	2022-02-04	U_Västmanland	NEGATIVE		Undetermined	Undetermined	31.1414
CVS109794CLIU	2022-02-03	W_Dalarna	POSITIVE	Omicron (BA.1) POSITIVE	31.0353	33.7847	33.7711
CVS109795CLIU	2022-01-29	Y_Västernorrland	NEGATIVE		Undetermined	Undetermined	34.0504
CVS109796CLIU	2022-02-02	G_Kronoberg	POSITIVE	Omicron (BA.1) POSITIVE	21.4181	23.9712	27.2944
CVS109797CLIU	2022-01-28	X_Gävleborg	POSITIVE	Omicron (BA.1) POSITIVE	23.9278	25.7107	33.2918
CVS109798CLIU	2022-01-28	Z_Jämtland/Härjedalen	POSITIVE	Omicron (BA.1) POSITIVE	24.9198	27.0013	33.234
CVS109799CLIU	2022-02-05	G_Kronoberg	POSITIVE	Omicron (BA.1) NEGATIVE	21.2287	Undetermined	33.0328
CVS109800CLIU	2022-02-10	Z_Jämtland/Härjedalen	NEGATIVE		Undetermined	Undetermined	34.7882
CVS109801CLIU	2022-01-26	F_Jönköping	POSITIVE	Omicron (BA.1) NEGATIVE	29.2461	Undetermined	33.6338
CVS109802CLIU	2022-01-27	Y_Västernorrland	NEGATIVE		Undetermined	Undetermined	30.5134
CVS109803CLIU	2022-02-02	W_Dalarna	NEGATIVE		Undetermined	Undetermined	31.0403
CVS109804CLIU	2022-02-07	C_Uppsala	NEGATIVE		Undetermined	Undetermined	25.4511
CVS109805CLIU	2022-02-05	S_Värmland	POSITIVE	Omicron (BA.1) POSITIVE	22.9632	24.4367	33.0799
CVS109806CLIU	2022-01-26	F_Jönköping	POSITIVE	Omicron (BA.1) POSITIVE	26.4554	28.9116	31.2955
CVS109807CLIU	2022-02-02	W_Dalarna	NEGATIVE		Undetermined	Undetermined	33.0742
CVS109808CLIU	2022-02-08	U_Västmanland	POSITIVE	Omicron (BA.1) NEGATIVE	22.8449	Undetermined	32.4253
CVS109809CLIU	2022-02-01	U_Västmanland	NEGATIVE		Undetermined	Undetermined	34.7469
CVS109810CLIU	2022-02-01	W_Dalarna	POSITIVE	Omicron (BA.1) NEGATIVE	30.9823	Undetermined	31.3421
CVS109811CLIU	2022-01-30	S_Värmland	NEGATIVE		Undetermined	Undetermined	32.5358
CVS109812CLIU	2022-02-05	G_Kronoberg	NEGATIVE		Undetermined	Undetermined	29.0632
CVS109813CLIU	2022-01-27	X_Gävleborg	POSITIVE	Omicron (BA.1) NEGATIVE	19.6496	Undetermined	28.6977
CVS109814CLIU	2022-02-12	W_Dalarna	POSITIVE	Omicron (BA.1) POSITIVE	30.233	38.9692	31.6349
CVS109815CLIU	2022-03-02	Z_Jämtland/Härjedalen	NEGATIVE		Undetermined	Undetermined	32.2637
CVS109816CLIU	2022-02-05	X_Gävleborg	NEGATIVE		Undetermined	Undetermined	33.0855
CVS109817CLIU	2022-02-01	Y_Västernorrland	POSITIVE	Omicron (BA.1) POSITIVE	27.5519	29.6099	33.1616
CVS109818CLIU	2022-02-22	U_Västmanland	NEGATIVE		Undetermined	Undetermined	32.9782
CVS109819CLIU	2022-02-05	W_Dalarna	POSITIVE	Omicron (BA.1) NEGATIVE	21.1206	Undetermined	32.2721
CVS109820CLIU	2022-02-03	F_Jönköping	POSITIVE	Omicron (BA.1) NEGATIVE	28.7798	Undetermined	30.6449
CVS109821CLIU	2022-02-01	S_Värmland	POSITIVE	Omicron (BA.1) NEGATIVE	25.8841	Undetermined	33.2259
CVS109822CLIU	2022-01-29	U_Västmanland	NEGATIVE		Undetermined	Undetermined	31.0438
CVS109823CLIU	2022-02-04	F_Jönköping	POSITIVE	Omicron (BA.1) NEGATIVE	22.5177	Undetermined	31.45
CVS109824CLIU	2022-01-28	W_Dalarna	POSITIVE	Omicron (BA.1) POSITIVE	21.0037	22.1755	28.8522
CVS109825CLIU	2022-02-08	U_Västmanland	NEGATIVE		Undetermined	Undetermined	31.7001
CVS109826CLIU	2022-02-04	U_Västmanland	NEGATIVE		Undetermined	Undetermined	37.8524
CVS109827CLIU	2022-01-28	F_Jönköping	POSITIVE	Omicron (BA.1) POSITIVE	18.4962	20.0937	32.0089
CVS109828CLIU	2022-01-27	F_Jönköping	NEGATIVE		Undetermined	Undetermined	28.9117
CVS109829CLIU	2022-02-02	C_Uppsala	POSITIVE	Omicron (BA.1) NEGATIVE	25.7134	Undetermined	26.621
CVS109830CLIU	2022-03-01	X_Gävleborg	POSITIVE	Omicron (BA.1) POSITIVE	21.9844	24.7099	31.7842
CVS109831CLIU	2022-01-28	Y_Västernorrland	POSITIVE	Omicron (BA.1) POSITIVE	21.7714	23.7319	31.1076
CVS109832CLIU	2022-02-02	Y_Västernorrland	NEGATIVE		Undetermined	Undetermined	31.4288
CVS109833CLIU	2022-02-08	X_Gävleborg	NEGATIVE		Undetermined	Undetermined	32.1323
CVS109834CLIU	2022-02-01	F_Jönköping	NEGATIVE		Undetermined	Undetermined	25.7636
CVS109835CLIU	2022-01-30	C_Uppsala	POSITIVE	Omicron (BA.1) NEGATIVE	23.6567	Undetermined	26.1862
CVS109836CLIU	2022-02-03	Y_Västernorrland	NEGATIVE		Undetermined	Undetermined	28.3247
CVS109837CLIU	2022-02-01	S_Värmland	NEGATIVE		Undetermined	Undetermined	31.9677
CVS109838CLIU	2022-02-04	S_Värmland	NEGATIVE		Undetermined	Undetermined	32.029
CVS109839CLIU	2022-02-05	G_Kronoberg	POSITIVE	Omicron (BA.1) POSITIVE	25.7857	28.4442	30.2973
CVS109840CLIU	2022-01-29	Z_Jämtland/Härjedalen	POSITIVE	Omicron (BA.1) NEGATIVE	25.7471	Undetermined	30.4189
CVS109841CLIU	2022-02-01	W_Dalarna	POSITIVE	Omicron (BA.1) POSITIVE	24.6082	26.7364	36.0633
CVS109842CLIU	2022-02-01	U_Västmanland	POSITIVE	Omicron (BA.1) POSITIVE	28.906	32.1561	34.3299
CVS109843CLIU	2022-02-08	F_Jönköping	POSITIVE	Omicron (BA.1) NEGATIVE	21.4124	Undetermined	26.9246
CVS109844CLIU	2022-01-29	F_Jönköping	NEGATIVE		Undetermined	Undetermined	31.0191
CVS109845CLIU	2022-01-27	U_Västmanland	POSITIVE	Omicron (BA.1) POSITIVE	31.0718	32.9301	33.0172
CVS109846CLIU	2022-02-01	S_Värmland	NEGATIVE		Undetermined	Undetermined	35.7199
CVS109847CLIU	2022-02-24	U_Västmanland	NEGATIVE		Undetermined	Undetermined	32.3476
CVS109848CLIU	2022-01-28	Y_Västernorrland	POSITIVE	Omicron (BA.1) POSITIVE	32.7381	35.3782	32.537
CVS109849CLIU	2022-01-28	AAA_ABC_Labs	NEGATIVE		Undetermined	Undetermined	33.0781
CVS109850CLIU	2022-01-27	W_Dalarna	NEGATIVE		Undetermined	Undetermined	27.7485
CVS109851CLIU	2022-03-05	F_Jönköping	NEGATIVE		Undetermined	Undetermined	33.3505
CVS109852CLIU	2022-01-27	U_Västmanland	POSITIVE	Omicron (BA.1) POSITIVE	28.5475	30.2763	30.9723
CVS109853CLIU	2022-02-05	Y_Västernorrland	POSITIVE	Omicron (BA.1) POSITIVE	32.2435	33.8026	31.9814
CVS109854CLIU	2022-01-29	S_Värmland	NEGATIVE		Undetermined	Undetermined	30.5488
CVS109855CLIU	2022-01-29	Y_Västernorrland	POSITIVE	Omicron (BA.1) POSITIVE	31.819	36.4271	32.2683
CVS109856CLIU	2022-01-29	C_Uppsala	NEGATIVE		Undetermined	Undetermined	26.4529
CVS109857CLIU	2022-01-29	W_Dalarna	POSITIVE	Omicron (BA.1) NEGATIVE	19.8966	Undetermined	30.153
CVS109858CLIU	2022-01-28	C_Uppsala	POSITIVE	Omicron (BA.1) NEGATIVE	22.349	Undetermined	27.0792
CVS109859CLIU	2022-02-05	U_Västmanland	POSITIVE	Omicron (BA.1) POSITIVE	28.5735	32.419	32.3496
CVS109860CLIU	2022-02-09	S_Värmland	POSITIVE	Omicron (BA.1) NEGATIVE	22.1025	Undetermined	36.3326
CVS109861CLIU	2022-02-05	W_Dalarna	POSITIVE	Omicron (BA.1) POSITIVE	26.8194	29.3478	33.9674
CVS109862CLIU	2022-01-28	G_Kronoberg	POSITIVE	Omicron (BA.1) NEGATIVE	20.1012	Undetermined	28.7669
CVS109863CLIU	2022-01-29	G_Kronoberg	NEGATIVE		Undetermined	Undetermined	27.0611
CVS109864CLIU	2022-02-03	W_Dalarna	NEGATIVE		Undetermined	Undetermined	33.1895
CVS109865CLIU	2022-02-08	S_Värmland	POSITIVE	Omicron (BA.1) POSITIVE	20.6526	23.458	29.1868
CVS109866CLIU	2022-02-01	W_Dalarna	NEGATIVE		Undetermined	Undetermined	30.7073
CVS109867CLIU	2022-01-26	F_Jönköping	POSITIVE	Omicron (BA.1) POSITIVE	32.239	35.4228	35.8838
CVS109868CLIU	2022-01-29	F_Jönköping	POSITIVE	Omicron (BA.1) NEGATIVE	24.5538	Undetermined	32.8476
CVS109869CLIU	2022-02-05	S_Värmland	POSITIVE	Omicron (BA.1) NEGATIVE	25.1858	Undetermined	30.5116
CVS109870CLIU	2022-02-08	S_Värmland	POSITIVE	Omicron (BA.1) NEGATIVE	34.7958	Undetermined	34.1591
CVS109871CLIU	2022-02-10	G_Kronoberg	NEGATIVE		Undetermined	Undetermined	39.3842
CVS109872CLIU	2022-02-03	W_Dalarna	POSITIVE	Omicron (BA.1) POSITIVE	25.4704	27.7996	35.0225
CVS109873CLIU	2022-01-29	Y_Västernorrland	POSITIVE	Omicron (BA.1) POSITIVE	18.8028	20.3568	28.1787
CVS109874CLIU	2022-01-29	W_Dalarna	NEGATIVE		Undetermined	Undetermined	33.0879
CVS109875CLIU	2022-02-21	S_Värmland	NEGATIVE		Undetermined	Undetermined	26.5507
CVS109876CLIU	2022-01-29	S_Värmland	POSITIVE	Omicron (BA.1) POSITIVE	29.907	31.1105	29.1175
CVS109877CLIU	2022-02-01	X_Gävleborg	POSITIVE	Omicron (BA.1) NEGATIVE	31.351	Undetermined	34.6315
CVS109878CLIU	2022-02-03	X_Gävleborg	NEGATIVE		Undetermined	Undetermined	34.41
CVS109879CLIU	2022-01-28	W_Dalarna	POSITIVE	Omicron (BA.1) POSITIVE	24.2826	25.5648	28.2647
CVS109880CLIU	2022-02-24	Z_Jämtland/Härjedalen	POSITIVE	Omicron (BA.1) NEGATIVE	20.9412	Undetermined	35.0561
CVS109881CLIU	2022-02-04	Y_Västernorrland	POSITIVE	Omicron (BA.1) POSITIVE	31.8344	34.591	31.2053
CVS109882CLIU	2022-02-01	Z_Jämtland/Härjedalen	NEGATIVE		Undetermined	Undetermined	31.5252
CVS109883CLIU	2022-02-09	G_Kronoberg	NEGATIVE		Undetermined	Undetermined	35.7461
CVS109884CLIU	2022-02-03	S_Värmland	NEGATIVE		Undetermined	Undetermined	30.7136
CVS109885CLIU	2022-01-27	W_Dalarna	POSITIVE	Omicron (BA.1) NEGATIVE	22.064	Undetermined	31.9117
CVS109886CLIU	2022-01-28	G_Kronoberg	NEGATIVE		Undetermined	Undetermined	31.2018
CVS109887CLIU	2022-01-27	U_Västmanland	POSITIVE	Omicron (BA.1) POSITIVE	30.9936	32.7282	29.575
CVS109888CLIU	2022-02-08	W_Dalarna	NEGATIVE		Undetermined	Undetermined	31.14
CVS109889CLIU	2022-02-03	X_Gävleborg	NEGATIVE		Undetermined	Undetermined	32.9398
CVS109890CLIU	2022-02-16	S_Värmland	POSITIVE	Omicron (BA.1) NEGATIVE	21.2974	Undetermined	30.2476
CVS109891CLIU	2022-02-08	U_Västmanland	POSITIVE	Omicron (BA.1) POSITIVE	29.6818	32.1201	32.5862
CVS109892CLIU	2022-01-28	F_Jönköping	NEGATIVE		Undetermined	Undetermined	26.3484
CVS109893CLIU	2022-01-27	S_Värmland	NEGATIVE		Undetermined	Undetermined	33.4462
CVS109894CLIU	2022-01-27	G_Kronoberg	NEGATIVE		Undetermined	Undetermined	33.1541
CVS109895CLIU	2022-02-04	X_Gävleborg	POSITIVE	Omicron (BA.1) NEGATIVE	22.7076	Undetermined	33.4124
CVS109896CLIU	2022-02-01	X_Gävleborg	POSITIVE	Omicron (BA.1) POSITIVE	22.7243	25.4883	28.9676
CVS109897CLIU	2022-02-02	W_Dalarna	NEGATIVE		Undetermined	Undetermined	29.2727
CVS109898CLIU	2022-01-31	S_Värmland	POSITIVE	Omicron (BA.1) NEGATIVE	21.0889	Undetermined	32.1888
CVS109899CLIU	2022-02-04	X_Gävleborg	POSITIVE	Omicron (BA.1) NEGATIVE	22.4779	Undetermined	30.9562
CVS109900CLIU	2022-01-27	U_Västmanland	NEGATIVE		Undetermined	Undetermined	34.6807
CVS109901CLIU	2022-02-03	C_Uppsala	POSITIVE	Omicron (BA.1) POSITIVE	33.996	34.521	24.5212
CVS109902CLIU	2022-01-30	U_Västmanland	NEGATIVE		Undetermined	Undetermined	33.1986
CVS109903CLIU	2022-01-28	G_Kronoberg	NEGATIVE		Undetermined	Undetermined	32.8812
CVS109904CLIU	2022-02-01	G_Kronoberg	NEGATIVE		Undetermined	Undetermined	30.4021
CVS109905CLIU	2022-01-27	X_Gävleborg	POSITIVE	Omicron (BA.1) NEGATIVE	18.5486	Undetermined	31.2597
CVS109906CLIU	2022-01-28	X_Gävleborg	NEGATIVE		Undetermined	Undetermined	25.0121
CVS109907CLIU	2022-01-28	Y_Västernorrland	NEGATIVE		Undetermined	Undetermined	30.0804
CVS109908CLIU	2022-02-01	Z_Jämtland/Härjedalen	POSITIVE	Omicron (BA.1) NEGATIVE	18.895	Undetermined	31.277
CVS109909CLIU	2022-02-08	Y_Västernorrland	NEGATIVE		Undetermined	Undetermined	29.7356
CVS109910CLIU	2022-01-28	W_Dalarna	POSITIVE	Omicron (BA.1) NEGATIVE	21.7159	Undetermined	29.7844
CVS109911CLIU	2022-01-28	F_Jönköping	POSITIVE	Omicron (BA.1) NEGATIVE	26.7024	Undetermined	30.1751
CVS109912CLIU	2022-01-28	Y_Västernorrland	POSITIVE	Omicron (BA.1) POSITIVE	23.7016	25.34	29.9998
CVS109913CLIU	2022-01-28	W_Dalarna	NEGATIVE		Undetermined	Undetermined	32.9079
CVS109914CLIU	2022-02-01	G_Kronoberg	POSITIVE	Omicron (BA.1) NEGATIVE	24.0866	Undetermined	33.7301
CVS109915CLIU	2022-01-28	W_Dalarna	NEGATIVE		Undetermined	Undetermined	30.0163
CVS109916CLIU	2022-01-28	W_Dalarna	NEGATIVE		Undetermined	Undetermined	32.768
CVS109917CLIU	2022-02-05	W_Dalarna	NEGATIVE		Undetermined	Undetermined	35.9231
CVS109918CLIU	2022-02-09	G_Kronoberg	NEGATIVE		Undetermined	Undetermined	33.9339
CVS109919CLIU	2022-01-29	G_Kronoberg	POSITIVE	Omicron (BA.1) NEGATIVE	24.7018	Undetermined	32.0803
CVS109920CLIU	2022-02-05	W_Dalarna	NEGATIVE		Undetermined	Undetermined	32.7533
CVS109921CLIU	2022-02-03	U_Västmanland	POSITIVE	Omicron (BA.1) NEGATIVE	24.1955	Undetermined	28.4497
CVS109922CLIU	2022-01-28	U_Västmanland	NEGATIVE		Undetermined	Undetermined	33.1465
CVS109923CLIU	2022-02-22	U_Västmanland	NEGATIVE		Undetermined	Undetermined	31.1419
CVS109924CLIU	2022-01-27	Y_Västernorrland	POSITIVE	Omicron (BA.1) POSITIVE	23.0217	24.8695	31.9491
CVS109925CLIU	2022-03-08	W_Dalarna	NEGATIVE		Undetermined	Undetermined	32.8185
CVS109926CLIU	2022-02-01	U_Västmanland	POSITIVE	Omicron (BA.1) NEGATIVE	21.7068	Undetermined	33.3855
CVS109927CLIU	2022-02-26	X_Gävleborg	NEGATIVE		Undetermined	Undetermined	34.4498
CVS109928CLIU	2022-01-27	X_Gävleborg	POSITIVE	Omicron (BA.1) POSITIVE	25.5824	26.9065	28.8866
CVS109929CLIU	2022-02-08	W_Dalarna	NEGATIVE		Undetermined	Undetermined	31.9205
CVS109930CLIU	2022-01-27	X_Gävleborg	NEGATIVE		Undetermined	Undetermined	39.4434
CVS109931CLIU	2022-01-27	U_Västmanland	NEGATIVE		Undetermined	Undetermined	31.1617
CVS109932CLIU	2022-02-01	W_Dalarna	NEGATIVE		Undetermined	Undetermined	32.3044
CVS109933CLIU	2022-01-27	S_Värmland	NEGATIVE		Undetermined	Undetermined	30.3781
CVS109934CLIU	2022-01-28	G_Kronoberg	POSITIVE	Omicron (BA.1) POSITIVE	34.3324	36.0494	28.6473
CVS109935CLIU	2022-01-28	X_Gävleborg	POSITIVE	Omicron (BA.1) POSITIVE	30.1514	31.9121	32.542
CVS109936CLIU	2022-02-05	G_Kronoberg	POSITIVE	Omicron (BA.1) NEGATIVE	30.3526	Undetermined	38.8352
CVS109937CLIU	2022-02-11	X_Gävleborg	POSITIVE	Omicron (BA.1) POSITIVE	25.2798	26.7792	28.6032
CVS109938CLIU	2022-02-25	Z_Jämtland/Härjedalen	NEGATIVE		Undetermined	Undetermined	33.9542
CVS109939CLIU	2022-01-27	U_Västmanland	POSITIVE	Omicron (BA.1) POSITIVE	23.0907	24.6291	30.5475
CVS109940CLIU	2022-02-22	X_Gävleborg	POSITIVE	Omicron (BA.1) NEGATIVE	21.3282	Undetermined	36.0695
CVS109941CLIU	2022-01-29	U_Västmanland	NEGATIVE		Undetermined	Undetermined	33.7564
CVS109942CLIU	2022-01-30	U_Västmanland	POSITIVE	Omicron (BA.1) NEGATIVE	20.6078	Undetermined	33.7242
CVS109943CLIU	2022-01-27	G_Kronoberg	POSITIVE	Omicron (BA.1) POSITIVE	24.5499	26.2481	28.247
CVS109944CLIU	2022-02-01	X_Gävleborg	NEGATIVE		Undetermined	Undetermined	32.0983
CVS109945CLIU	2022-02-16	X_Gävleborg	POSITIVE	Omicron (BA.1) NEGATIVE	21.1317	Undetermined	36.8098
CVS109946CLIU	2022-02-23	U_Västmanland	NEGATIVE		Undetermined	Undetermined	29.1301
CVS109947CLIU	2022-02-09	W_Dalarna	POSITIVE	Omicron (BA.1) POSITIVE	27.463	30.4481	33.3621
CVS109948CLIU	2022-01-29	G_Kronoberg	NEGATIVE		Undetermined	Undetermined	32.2868
CVS109949CLIU	2022-03-05	X_Gävleborg	POSITIVE	Omicron (BA.1) NEGATIVE	22.286	Undetermined	31.4632
CVS109950CLIU	2022-02-07	C_Uppsala	NEGATIVE		Undetermined	Undetermined	28.9588
CVS109951CLIU	2022-01-26	F_Jönköping	NEGATIVE		Undetermined	Undetermined	29.8865
CVS109952CLIU	2022-02-09	S_Värmland	NEGATIVE		Undetermined	Undetermined	33.6803
CVS109953CLIU	2022-01-27	X_Gävleborg	POSITIVE	Omicron (BA.1) POSITIVE	20.2518	22.4947	29.783
CVS109954CLIU	2022-02-06	S_Värmland	POSITIVE	Omicron (BA.1) NEGATIVE	27.6957	Undetermined	31.357
CVS109955CLIU	2022-02-04	Y_Västernorrland	POSITIVE	Omicron (BA.1) POSITIVE	28.2039	30.4285	32.8271
CVS109956CLIU	2022-01-29	Y_Västernorrland	POSITIVE	Omicron (BA.1) NEGATIVE	19.3826	Undetermined	28.8842
CVS109957CLIU	2022-02-01	F_Jönköping	POSITIVE	Omicron (BA.1) NEGATIVE	32.3086	Undetermined	33.5349
CVS109958CLIU	2022-01-28	G_Kronoberg	POSITIVE	Omicron (BA.1) NEGATIVE	23.6202	Undetermined	29.1503
CVS109959CLIU	2022-02-01	X_Gävleborg	POSITIVE	Omicron (BA.1) NEGATIVE	27.2096	Undetermined	32.4853
CVS109960CLIU	2022-02-03	Z_Jämtland/Härjedalen	POSITIVE	Omicron (BA.1) NEGATIVE	22.1252	Undetermined	31.5195
CVS109961CLIU	2022-02-03	X_Gävleborg	NEGATIVE		Undetermined	Undetermined	34.9558
CVS109962CLIU	2022-02-10	X_Gävleborg	NEGATIVE		Undetermined	Undetermined	33.0997
CVS109963CLIU	2022-01-28	F_Jönköping	NEGATIVE		Undetermined	Undetermined	29.0821
CVS109964CLIU	2022-02-15	Z_Jämtland/Härjedalen	POSITIVE	Omicron (BA.1) NEGATIVE	25.7647	Undetermined	29.8506
CVS109965CLIU	2022-02-05	X_Gävleborg	NEGATIVE		Undetermined	Undetermined	32.4488
CVS109966CLIU	2022-02-17	AAA_ABC_Labs	NEGATIVE		Undetermined	Undetermined	32.3691
CVS109967CLIU	2022-02-05	S_Värmland	NEGATIVE		Undetermined	Undetermined	31.0793
CVS109968CLIU	2022-01-28	Y_Västernorrland	NEGATIVE		Undetermined	Undetermined	33.869
CVS109969CLIU	2022-02-10	S_Värmland	NEGATIVE		Undetermined	Undetermined	31.7631
CVS109970CLIU	2022-02-08	U_Västmanland	NEGATIVE		Undetermined	Undetermined	28.7695
CVS109971CLIU	2022-01-28	X_Gävleborg	POSITIVE	Omicron (BA.1) NEGATIVE	22.1947	Undetermined	37.2982
CVS109972CLIU	2022-02-03	F_Jönköping	POSITIVE	Omicron (BA.1) NEGATIVE	17.0059	Undetermined	33.4897
CVS109973CLIU	2022-01-28	W_Dalarna	NEGATIVE		Undetermined	Undetermined	36.4993
CVS109974CLIU	2022-01-27	U_Västmanland	POSITIVE	Omicron (BA.1) NEGATIVE	19.6805	Undetermined	31.1562
CVS109975CLIU	2022-02-04	X_Gävleborg	NEGATIVE		Undetermined	Undetermined	31.4714
CVS109976CLIU	2022-01-29	W_Dalarna	NEGATIVE		Undetermined	Undetermined	31.9795
CVS109977CLIU	2022-01-27	U_Västmanland	NEGATIVE		Undetermined	Undetermined	31.1838
CVS109978CLIU	2022-02-08	X_Gävleborg	NEGATIVE		Undetermined	Undetermined	29.0062
CVS109979CLIU	2022-01-29	Z_Jämtland/Härjedalen	POSITIVE	Omicron (BA.1) POSITIVE	22.1031	23.6333	30.2383
CVS109980CLIU	2022-02-02	G_Kronoberg	NEGATIVE		Undetermined	Undetermined	32.3485
CVS109981CLIU	2022-02-03	G_Kronoberg	POSITIVE	Omicron (BA.1) NEGATIVE	20.7221	Undetermined	29.4005
CVS109982CLIU	2022-02-01	U_Västmanland	NEGATIVE		Undetermined	Undetermined	33.9765
CVS109983CLIU	2022-01-27	Y_Västernorrland	NEGATIVE		Undetermined	Undetermined	32.4567
CVS109984CLIU	2022-01-28	W_Dalarna	POSITIVE	Omicron (BA.1) POSITIVE	24.5778	25.3363	30.1607
CVS109985CLIU	2022-02-01	S_Värmland	NEGATIVE		Undetermined	Undetermined	32.6083
CVS109986CLIU	2022-02-02	W_Dalarna	NEGATIVE		Undetermined	Undetermined	33.1368
CVS109987CLIU	2022-02-04	X_Gävleborg	NEGATIVE		Undetermined	Undetermined	27.344
CVS109988CLIU	2022-01-26	F_Jönköping	NEGATIVE		Undetermined	Undetermined	32.601
CVS109989CLIU	2022-02-02	G_Kronoberg	NEGATIVE		Undetermined	Undetermined	37.851
CVS109990CLIU	2022-02-08	X_Gävleborg	POSITIVE	Omicron (BA.1) POSITIVE	23.9804	26.0443	35.1385
CVS109991CLIU	2022-01-28	W_Dalarna	POSITIVE	Omicron (BA.1) NEGATIVE	20.7827	Undetermined	32.6514
CVS109992CLIU	2022-02-02	S_Värmland	NEGATIVE		Undetermined	Undetermined	28.1368
CVS109993CLIU	2022-01-29	X_Gävleborg	POSITIVE	Omicron (BA.1) NEGATIVE	33.3511	Undetermined	34.2016
CVS109994CLIU	2022-01-28	X_Gävleborg	POSITIVE	Omicron (BA.1) POSITIVE	18.5168	19.1441	33.3766
CVS109995CLIU	2022-01-29	G_Kronoberg	POSITIVE	Omicron (BA.1) NEGATIVE	34.4944	Undetermined	34.7517
CVS109996CLIU	2022-02-01	G_Kronoberg	NEGATIVE		Undetermined	Undetermined	29.7006
CVS109997CLIU	2022-02-01	Y_Västernorrland	POSITIVE	Omicron (BA.1) POSITIVE	25.845	27.5164	33.9811
CVS109998CLIU	2022-01-29	Y_Västernorrland	NEGATIVE		Undetermined	Undetermined	31.6328
CVS109999CLIU	2022-02-05	Y_Västernorrland	POSITIVE	Omicron (BA.1) NEGATIVE	20.42	Undetermined	35.7701
CVS110000CLIU	2022-02-02	U_Västmanland	NEGATIVE		Undetermined	Undetermined	31.2006
CVS110001CLIU	2022-02-01	X_Gävleborg	POSITIVE	Omicron (BA.1) NEGATIVE	25.9602	Undetermined	30.5052
CVS110002CLIU	2022-01-28	F_Jönköping	NEGATIVE		Undetermined	Undetermined	26.8666
CVS110003CLIU	2022-02-05	U_Västmanland	POSITIVE	Omicron (BA.1) POSITIVE	28.4188	30.0006	31.9446
CVS110004CLIU	2022-02-01	Y_Västernorrland	POSITIVE	Omicron (BA.1) POSITIVE	24.9734	27.2028	30.3061
CVS110005CLIU	2022-02-02	W_Dalarna	POSITIVE	Omicron (BA.1) NEGATIVE	19.6127	Undetermined	31.9412
CVS110006CLIU	2022-01-28	F_Jönköping	NEGATIVE		Undetermined	Undetermined	34.6402
CVS110007CLIU	2022-02-26	G_Kronoberg	POSITIVE	Omicron (BA.1) NEGATIVE	21.9269	Undetermined	29.307
CVS110008CLIU	2022-01-26	F_Jönköping	NEGATIVE		Undetermined	Undetermined	26.2463
CVS110009CLIU	2022-02-05	U_Västmanland	POSITIVE	Omicron (BA.1) POSITIVE	24.6521	26.636	33.0028
CVS110010CLIU	2022-03-03	U_Västmanland	NEGATIVE		Undetermined	Undetermined	32.0935
CVS110011CLIU	2022-02-15	Y_Västernorrland	NEGATIVE		Undetermined	Undetermined	32.2916
CVS110012CLIU	2022-02-08	Y_Västernorrland	NEGATIVE		Undetermined	Undetermined	32.0125
CVS110013CLIU	2022-01-27	X_Gävleborg	NEGATIVE		Undetermined	Undetermined	34.0451
CVS110014CLIU	2022-01-27	X_Gävleborg	POSITIVE	Omicron (BA.1) NEGATIVE	28.1481	Undetermined	33.8304
CVS110015CLIU	2022-02-09	G_Kronoberg	POSITIVE	Omicron (BA.1) POSITIVE	27.3098	30.1797	32.6892
CVS110016CLIU	2022-01-28	X_Gävleborg	NEGATIVE		Undetermined	Undetermined	31.2235
CVS110017CLIU	2022-01-28	U_Västmanland	POSITIVE	Omicron (BA.1) NEGATIVE	33.7503	Undetermined	30.6117
CVS110018CLIU	2022-01-29	F_Jönköping	NEGATIVE		Undetermined	Undetermined	28.6328
CVS110019CLIU	2022-01-27	W_Dalarna	POSITIVE	Omicron (BA.1) NEGATIVE	22.5408	Undetermined	31.5193
CVS110020CLIU	2022-02-26	U_Västmanland	POSITIVE	Omicron (BA.1) NEGATIVE	33.8543	Undetermined	31.4062
CVS110021CLIU	2022-01-28	W_Dalarna	POSITIVE	Omicron (BA.1) POSITIVE	24.9384	26.1188	30.4983
CVS110022CLIU	2022-01-27	S_Värmland	NEGATIVE		Undetermined	Undetermined	30.1043
CVS110023CLIU	2022-02-08	W_Dalarna	NEGATIVE		Undetermined	Undetermined	32.8325
CVS110024CLIU	2022-02-15	U_Västmanland	POSITIVE	Omicron (BA.1) NEGATIVE	25.5797	Undetermined	30.4134
CVS110025CLIU	2022-01-27	U_Västmanland	NEGATIVE		Undetermined	Undetermined	30.821
CVS110026CLIU	2022-02-22	U_Västmanland	NEGATIVE		Undetermined	Undetermined	30.7447
CVS110027CLIU	2022-02-04	G_Kronoberg	POSITIVE	Omicron (BA.1) NEGATIVE	22.3153	Undetermined	31.5673
CVS110028CLIU	2022-02-02	X_Gävleborg	NEGATIVE		Undetermined	Undetermined	27.8325
CVS110029CLIU	2022-01-27	X_Gävleborg	NEGATIVE		Undetermined	Undetermined	34.3443
CVS110030CLIU	2022-01-28	X_Gävleborg	POSITIVE	Omicron (BA.1) NEGATIVE	18.5501	Undetermined	30.9176
CVS110031CLIU	2022-02-05	U_Västmanland	NEGATIVE		Undetermined	Undetermined	33.4074
CVS110032CLIU	2022-02-09	S_Värmland	NEGATIVE		Undetermined	Undetermined	29.1732
CVS110033CLIU	2022-01-28	G_Kronoberg	NEGATIVE		Undetermined	Undetermined	31.1249
CVS110034CLIU	2022-02-01	W_Dalarna	POSITIVE	Omicron (BA.1) NEGATIVE	23.1642	Undetermined	29.7187
CVS110035CLIU	2022-01-28	S_Värmland	POSITIVE	Omicron (BA.1) POSITIVE	27.8627	28.9856	32.9509
CVS110036CLIU	2022-01-27	U_Västmanland	NEGATIVE		Undetermined	Undetermined	31.2621
CVS110037CLIU	2022-01-27	U_Västmanland	POSITIVE	Omicron (BA.1) POSITIVE	26.3907	28.5781	29.7184
CVS110038CLIU	2022-02-01	F_Jönköping	NEGATIVE		Undetermined	Undetermined	31.1146
CVS110039CLIU	2022-02-01	S_Värmland	POSITIVE	Omicron (BA.1) POSITIVE	31.599	36.8421	33.186
CVS110040CLIU	2022-03-05	Y_Västernorrland	POSITIVE	Omicron (BA.1) NEGATIVE	24.1579	Undetermined	34.186
CVS110041CLIU	2022-01-27	Z_Jämtland/Härjedalen	POSITIVE	Omicron (BA.1) POSITIVE	22.7657	24.6389	30.9764
CVS110042CLIU	2022-01-28	Z_Jämtland/Härjedalen	POSITIVE	Omicron (BA.1) NEGATIVE	25.0323	Undetermined	33.0249
CVS110043CLIU	2022-01-28	X_Gävleborg	POSITIVE	Omicron (BA.1) POSITIVE	24.5009	25.65	31.7831
CVS110044CLIU	2022-02-01	W_Dalarna	NEGATIVE		Undetermined	Undetermined	31.1561
CVS110045CLIU	2022-02-03	U_Västmanland	NEGATIVE		Undetermined	Undetermined	36.176
CVS110046CLIU	2022-01-28	X_Gävleborg	NEGATIVE		Undetermined	Undetermined	30.5479
CVS110047CLIU	2022-01-28	W_Dalarna	NEGATIVE		Undetermined	Undetermined	30.9985
CVS110048CLIU	2022-01-28	W_Dalarna	POSITIVE	Omicron (BA.1) POSITIVE	30.5523	31.3292	35.2258
CVS110049CLIU	2022-01-28	U_Västmanland	NEGATIVE		Undetermined	Undetermined	31.0101
CVS110050CLIU	2022-02-03	X_Gävleborg	POSITIVE	Omicron (BA.1) POSITIVE	30.1076	34.2521	28.0389
CVS110051CLIU	2022-02-01	U_Västmanland	POSITIVE	Omicron (BA.1) NEGATIVE	31.0303	Undetermined	28.4278
CVS110052CLIU	2022-01-29	Y_Västernorrland	POSITIVE	Omicron (BA.1) POSITIVE	22.1888	22.7244	27.7696
CVS110053CLIU	2022-03-05	W_Dalarna	NEGATIVE		Undetermined	Undetermined	32.9661
CVS110054CLIU	2022-01-29	S_Värmland	NEGATIVE		Undetermined	Undetermined	32.0868
CVS110055CLIU	2022-01-27	F_Jönköping	NEGATIVE		Undetermined	Undetermined	32.1657
CVS110056CLIU	2022-02-18	U_Västmanland	POSITIVE	Omicron (BA.1) NEGATIVE	21.5696	Undetermined	26.8098
CVS110057CLIU	2022-03-02	F_Jönköping	NEGATIVE		Undetermined	Undetermined	30.0298
CVS110058CLIU	2022-01-28	C_Uppsala	NEGATIVE		Undetermined	Undetermined	29.2543
CVS110059CLIU	2022-01-26	C_Uppsala	POSITIVE	Omicron (BA.1) POSITIVE	22.8505	24.106	25.104
CVS110060CLIU	2022-01-27	S_Värmland	NEGATIVE		Undetermined	Undetermined	29.6589
CVS110061CLIU	2022-02-09	W_Dalarna	POSITIVE	Omicron (BA.1) POSITIVE	23.1856	28.23	28.8137
CVS110062CLIU	2022-02-05	F_Jönköping	POSITIVE	Omicron (BA.1) NEGATIVE	23.6492	Undetermined	30.5582
CVS110063CLIU	2022-01-29	X_Gävleborg	POSITIVE	Omicron (BA.1) NEGATIVE	22.873	Undetermined	32.1761
CVS110064CLIU	2022-02-05	W_Dalarna	NEGATIVE		Undetermined	Undetermined	32.4802
CVS110065CLIU	2022-01-26	C_Uppsala	NEGATIVE		Undetermined	Undetermined	27.0057
CVS110066CLIU	2022-01-28	Y_Västernorrland	POSITIVE	Omicron (BA.1) NEGATIVE	18.7173	Undetermined	30.219
CVS110067CLIU	2022-01-27	F_Jönköping	POSITIVE	Omicron (BA.1) NEGATIVE	21.8686	Undetermined	31.8713
CVS110068CLIU	2022-02-08	X_Gävleborg	POSITIVE	Omicron (BA.1) POSITIVE	28.6011	30.4238	34.908
CVS110069CLIU	2022-01-29	W_Dalarna	NEGATIVE		Undetermined	Undetermined	31.3814
CVS110070CLIU	2022-01-28	G_Kronoberg	POSITIVE	Omicron (BA.1) NEGATIVE	24.9713	Undetermined	28.7068
CVS110071CLIU	2022-01-29	C_Uppsala	POSITIVE	Omicron (BA.1) NEGATIVE	24.1133	Undetermined	25.3169
CVS110072CLIU	2022-02-22	U_Västmanland	POSITIVE	Omicron (BA.1) NEGATIVE	22.4646	Undetermined	33.5261
CVS110073CLIU	2022-01-28	W_Dalarna	POSITIVE	Omicron (BA.1) NEGATIVE	23.0194	Undetermined	28.818
CVS110074CLIU	2022-01-28	Y_Västernorrland	NEGATIVE		Undetermined	Undetermined	34.5712
CVS110075CLIU	2022-01-27	U_Västmanland	POSITIVE	Omicron (BA.1) POSITIVE	34.4499	35.9337	32.1478
CVS110076CLIU	2022-02-01	Z_Jämtland/Härjedalen	POSITIVE	Omicron (BA.1) POSITIVE	26.5873	28.3774	32.2409
CVS110077CLIU	2022-02-01	G_Kronoberg	NEGATIVE		Undetermined	Undetermined	28.5726
CVS110078CLIU	2022-01-27	S_Värmland	POSITIVE	Omicron (BA.1) NEGATIVE	24.5109	Undetermined	28.4341
CVS110079CLIU	2022-01-27	S_Värmland	POSITIVE	Omicron (BA.1) NEGATIVE	25.84	Undetermined	35.2762
CVS110080CLIU	2022-01-29	U_Västmanland	POSITIVE	Omicron (BA.1) NEGATIVE	27.7927	Undetermined	28.4307
CVS110081CLIU	2022-02-11	Z_Jämtland/Härjedalen	NEGATIVE		Undetermined	Undetermined	30.5517
CVS110082CLIU	2022-01-28	U_Västmanland	NEGATIVE		Undetermined	Undetermined	25.7796
CVS110083CLIU	2022-02-01	Z_Jämtland/Härjedalen	NEGATIVE		Undetermined	Undetermined	31.9036
CVS110084CLIU	2022-01-28	U_Västmanland	NEGATIVE		Undetermined	Undetermined	34.8214
CVS110085CLIU	2022-02-08	Y_Västernorrland	POSITIVE	Omicron (BA.1) POSITIVE	31.1171	33.7466	34.0761
CVS110086CLIU	2022-02-23	X_Gävleborg	POSITIVE	Omicron (BA.1) NEGATIVE	27.3314	Undetermined	36.4784
CVS110087CLIU	2022-02-15	S_Värmland	POSITIVE	Omicron (BA.1) NEGATIVE	33.3703	Undetermined	30.5801
CVS110088CLIU	2022-02-18	Z_Jämtland/Härjedalen	POSITIVE	Omicron (BA.1) POSITIVE	23.1334	25.3169	35.1998
CVS110089CLIU	2022-02-03	G_Kronoberg	POSITIVE	Omicron (BA.1) NEGATIVE	29.4591	Undetermined	31.1826
CVS110090CLIU	2022-02-08	W_Dalarna	POSITIVE	Omicron (BA.1) NEGATIVE	26.261	Undetermined	33.9647
CVS110091CLIU	2022-02-02	S_Värmland	POSITIVE	Omicron (BA.1) POSITIVE	22.7828	24.061	33.5398
CVS110092CLIU	2022-02-08	G_Kronoberg	NEGATIVE		Undetermined	Undetermined	32.9839
CVS110093CLIU	2022-02-01	X_Gävleborg	NEGATIVE		Undetermined	Undetermined	36.6846
CVS110094CLIU	2022-01-26	Y_Västernorrland	NEGATIVE		Undetermined	Undetermined	30.7163
CVS110095CLIU	2022-01-28	X_Gävleborg	NEGATIVE		Undetermined	Undetermined	33.444
CVS110096CLIU	2022-01-27	G_Kronoberg	POSITIVE	Omicron (BA.1) NEGATIVE	25.5793	Undetermined	28.6073
CVS110097CLIU	2022-01-27	X_Gävleborg	POSITIVE	Omicron (BA.1) POSITIVE	20.4798	21.5479	32.5521
CVS110098CLIU	2022-02-02	U_Västmanland	NEGATIVE		Undetermined	Undetermined	31.3381
CVS110099CLIU	2022-01-26	C_Uppsala	POSITIVE	Omicron (BA.1) POSITIVE	35.7543	37.4687	27.1728
CVS110100CLIU	2022-01-29	X_Gävleborg	NEGATIVE		Undetermined	Undetermined	31.3968
CVS110101CLIU	2022-01-28	Y_Västernorrland	POSITIVE	Omicron (BA.1) POSITIVE	25.743	27.3495	30.0823
CVS110102CLIU	2022-02-22	W_Dalarna	NEGATIVE		Undetermined	Undetermined	32.6865
CVS110103CLIU	2022-01-28	U_Västmanland	POSITIVE	Omicron (BA.1) POSITIVE	23.5112	24.5891	31.5531
CVS110104CLIU	2022-01-29	X_Gävleborg	POSITIVE	Omicron (BA.1) POSITIVE	25.5858	27.9805	31.5739
CVS110105CLIU	2022-01-27	W_Dalarna	NEGATIVE		Undetermined	Undetermined	32.0352
CVS110106CLIU	2022-02-01	G_Kronoberg	POSITIVE	Omicron (BA.1) POSITIVE	24.6388	26.3467	27.8211
CVS110107CLIU	2022-02-01	G_Kronoberg	POSITIVE	Omicron (BA.1) NEGATIVE	19.1698	Undetermined	32.012
CVS110108CLIU	2022-01-28	W_Dalarna	NEGATIVE		Undetermined	Undetermined	28.7469
CVS110109CLIU	2022-01-26	Y_Västernorrland	POSITIVE	Omicron (BA.1) POSITIVE	23.7973	26.4131	31.1119
CVS110110CLIU	2022-02-05	U_Västmanland	POSITIVE	Omicron (BA.1) POSITIVE	30.1883	32.9598	29.0235
CVS110111CLIU	2022-02-09	S_Värmland	NEGATIVE		Undetermined	Undetermined	27.725
CVS110112CLIU	2022-02-02	G_Kronoberg	POSITIVE	Omicron (BA.1) NEGATIVE	23.7542	Undetermined	29.4351
CVS110113CLIU	2022-01-29	X_Gävleborg	NEGATIVE		Undetermined	Undetermined	34.2487
CVS110114CLIU	2022-01-29	W_Dalarna	POSITIVE	Omicron (BA.1) NEGATIVE	30.3233	Undetermined	28.2316
CVS110115CLIU	2022-02-07	C_Uppsala	NEGATIVE		Undetermined	Undetermined	26.9918
CVS110116CLIU	2022-02-05	G_Kronoberg	NEGATIVE		Undetermined	Undetermined	28.0853
CVS110117CLIU	2022-02-02	W_Dalarna	NEGATIVE		Undetermined	Undetermined	32.0567
CVS110118CLIU	2022-01-29	U_Västmanland	NEGATIVE		Undetermined	Undetermined	30.5389
CVS110119CLIU	2022-01-28	X_Gävleborg	NEGATIVE		Undetermined	Undetermined	33.0195
CVS110120CLIU	2022-01-29	Y_Västernorrland	POSITIVE	Omicron (BA.1) POSITIVE	31.4923	31.9768	28.303
CVS110121CLIU	2022-01-29	G_Kronoberg	POSITIVE	Omicron (BA.1) NEGATIVE	23.5275	Undetermined	31.8998
CVS110122CLIU	2022-02-12	U_Västmanland	POSITIVE	Omicron (BA.1) POSITIVE	26.5085	27.5771	33.6968
CVS110123CLIU	2022-02-08	X_Gävleborg	POSITIVE	Omicron (BA.1) NEGATIVE	32.8405	Undetermined	32.1426
CVS110124CLIU	2022-02-08	W_Dalarna	NEGATIVE		Undetermined	Undetermined	30.8944
CVS110125CLIU	2022-01-29	Y_Västernorrland	NEGATIVE		Undetermined	Undetermined	32.3463
CVS110126CLIU	2022-02-08	X_Gävleborg	POSITIVE	Omicron (BA.1) NEGATIVE	22.9395	Undetermined	38.8469
CVS110127CLIU	2022-01-27	Y_Västernorrland	POSITIVE	Omicron (BA.1) POSITIVE	21.9584	25.061	28.7463
CVS110128CLIU	2022-01-28	C_Uppsala	POSITIVE	Omicron (BA.1) POSITIVE	20.462	20.9701	26.6044
CVS110129CLIU	2022-01-31	U_Västmanland	NEGATIVE		Undetermined	Undetermined	33.9068
CVS110130CLIU	2022-02-02	G_Kronoberg	POSITIVE	Omicron (BA.1) NEGATIVE	22.4187	Undetermined	34.489
CVS110131CLIU	2022-02-08	S_Värmland	NEGATIVE		Undetermined	Undetermined	31.5802
CVS110132CLIU	2022-02-01	G_Kronoberg	POSITIVE	Omicron (BA.1) NEGATIVE	24.4783	Undetermined	34.1349
CVS110133CLIU	2022-02-05	Z_Jämtland/Härjedalen	POSITIVE	Omicron (BA.1) POSITIVE	25.8141	27.9591	37.202
CVS110134CLIU	2022-02-24	Y_Västernorrland	NEGATIVE		Undetermined	Undetermined	32.9265
CVS110135CLIU	2022-01-26	C_Uppsala	POSITIVE	Omicron (BA.1) POSITIVE	24.0536	24.17	29.0631
CVS110136CLIU	2022-03-08	W_Dalarna	NEGATIVE		Undetermined	Undetermined	31.8004
CVS110137CLIU	2022-01-30	S_Värmland	NEGATIVE		Undetermined	Undetermined	34.6813
CVS110138CLIU	2022-01-28	X_Gävleborg	POSITIVE	Omicron (BA.1) POSITIVE	22.3515	24.5064	34.9135
CVS110139CLIU	2022-01-27	X_Gävleborg	POSITIVE	Omicron (BA.1) POSITIVE	21.8219	22.558	30.0036
CVS110140CLIU	2022-02-01	Z_Jämtland/Härjedalen	POSITIVE	Omicron (BA.1) POSITIVE	28.8761	29.897	30.7991
CVS110141CLIU	2022-01-26	Z_Jämtland/Härjedalen	NEGATIVE		Undetermined	Undetermined	30.3647
CVS110142CLIU	2022-02-07	S_Värmland	NEGATIVE		Undetermined	Undetermined	28.6893
CVS110143CLIU	2022-02-17	U_Västmanland	POSITIVE	Omicron (BA.1) NEGATIVE	26.0454	Undetermined	29.4019
CVS110144CLIU	2022-02-01	U_Västmanland	NEGATIVE		Undetermined	Undetermined	32.8714
CVS110145CLIU	2022-01-26	F_Jönköping	POSITIVE	Omicron (BA.1) POSITIVE	32.0273	36.9059	29.4187
CVS110146CLIU	2022-01-29	W_Dalarna	POSITIVE	Omicron (BA.1) NEGATIVE	29.1878	Undetermined	30.6394
CVS110147CLIU	2022-03-05	U_Västmanland	POSITIVE	Omicron (BA.1) NEGATIVE	22.2857	Undetermined	30.3401
CVS110148CLIU	2022-03-05	S_Värmland	NEGATIVE		Undetermined	Undetermined	31.0521
CVS110149CLIU	2022-02-01	Z_Jämtland/Härjedalen	NEGATIVE		Undetermined	Undetermined	34.6328
CVS110150CLIU	2022-02-05	G_Kronoberg	NEGATIVE		Undetermined	Undetermined	30.5328
CVS110151CLIU	2022-01-29	Z_Jämtland/Härjedalen	POSITIVE	Omicron (BA.1) NEGATIVE	24.9199	Undetermined	29.9733
CVS110152CLIU	2022-02-05	X_Gävleborg	POSITIVE	Omicron (BA.1) NEGATIVE	22.1479	Undetermined	30.4922
CVS110153CLIU	2022-03-05	S_Värmland	NEGATIVE		Undetermined	Undetermined	31.6595
CVS110154CLIU	2022-02-05	W_Dalarna	POSITIVE	Omicron (BA.1) POSITIVE	23.2547	24.4334	34.066
CVS110155CLIU	2022-02-08	W_Dalarna	POSITIVE	Omicron (BA.1) POSITIVE	28.8479	31.3296	34.4723
CVS110156CLIU	2022-01-27	X_Gävleborg	POSITIVE	Omicron (BA.1) POSITIVE	24.9215	26.3217	33.0611
CVS110157CLIU	2022-02-08	Y_Västernorrland	POSITIVE	Omicron (BA.1) POSITIVE	34.0905	35.4448	33.2887
CVS110158CLIU	2022-03-03	X_Gävleborg	POSITIVE	Omicron (BA.1) NEGATIVE	21.2623	Undetermined	29.4332
CVS110159CLIU	2022-02-01	U_Västmanland	POSITIVE	Omicron (BA.1) NEGATIVE	23.8779	Undetermined	33.7917
CVS110160CLIU	2022-02-02	W_Dalarna	POSITIVE	Omicron (BA.1) NEGATIVE	28.9764	Undetermined	32.0974
CVS110161CLIU	2022-02-10	X_Gävleborg	NEGATIVE		Undetermined	Undetermined	36.9776
CVS110162CLIU	2022-01-28	X_Gävleborg	POSITIVE	Omicron (BA.1) POSITIVE	31.7047	33.4199	33.8216
CVS110163CLIU	2022-02-05	W_Dalarna	POSITIVE	Omicron (BA.1) POSITIVE	23.4685	25.2294	30.6978
CVS110164CLIU	2022-01-28	S_Värmland	NEGATIVE		Undetermined	Undetermined	28.2375
CVS110165CLIU	2022-02-05	X_Gävleborg	POSITIVE	Omicron (BA.1) NEGATIVE	21.2603	Undetermined	27.3939
CVS110166CLIU	2022-01-29	S_Värmland	POSITIVE	Omicron (BA.1) NEGATIVE	32.1684	Undetermined	32.5544
CVS110167CLIU	2022-01-28	Y_Västernorrland	POSITIVE	Omicron (BA.1) NEGATIVE	20.7689	Undetermined	32.4062
CVS110168CLIU	2022-02-02	Y_Västernorrland	NEGATIVE		Undetermined	Undetermined	34.371
CVS110169CLIU	2022-02-04	C_Uppsala	POSITIVE	Omicron (BA.1) POSITIVE	23.5216	24.1082	28.9245
CVS110170CLIU	2022-01-29	Y_Västernorrland	POSITIVE	Omicron (BA.1) POSITIVE	26.0965	26.2489	27.0075
CVS110171CLIU	2022-02-03	U_Västmanland	NEGATIVE		Undetermined	Undetermined	34.6096
CVS110172CLIU	2022-02-05	G_Kronoberg	POSITIVE	Omicron (BA.1) POSITIVE	34.548	36.6295	35.3396
CVS110173CLIU	2022-01-26	F_Jönköping	POSITIVE	Omicron (BA.1) POSITIVE	32.355	35.6041	35.5659
CVS110174CLIU	2022-01-28	W_Dalarna	NEGATIVE		Undetermined	Undetermined	32.0086
CVS110175CLIU	2022-02-08	Z_Jämtland/Härjedalen	POSITIVE	Omicron (BA.1) POSITIVE	29.2883	32.7321	33.5103
CVS110176CLIU	2022-01-28	F_Jönköping	POSITIVE	Omicron (BA.1) POSITIVE	26.1651	27.6896	32.3491
CVS110177CLIU	2022-02-05	X_Gävleborg	NEGATIVE		Undetermined	Undetermined	29.9147
CVS110178CLIU	2022-02-10	S_Värmland	POSITIVE	Omicron (BA.1) NEGATIVE	22.5407	Undetermined	32.7251
CVS110179CLIU	2022-02-08	Z_Jämtland/Härjedalen	POSITIVE	Omicron (BA.1) NEGATIVE	27.4628	Undetermined	32.4112
CVS110180CLIU	2022-01-27	U_Västmanland	NEGATIVE		Undetermined	Undetermined	32.2922
CVS110181CLIU	2022-02-05	G_Kronoberg	POSITIVE	Omicron (BA.1) NEGATIVE	32.5222	Undetermined	29.8771
CVS110182CLIU	2022-02-01	S_Värmland	POSITIVE	Omicron (BA.1) NEGATIVE	20.194	Undetermined	31.9786
CVS110183CLIU	2022-02-08	Y_Västernorrland	POSITIVE	Omicron (BA.1) NEGATIVE	20.7487	Undetermined	28.7116
CVS110184CLIU	2022-01-28	Y_Västernorrland	POSITIVE	Omicron (BA.1) NEGATIVE	27.664	Undetermined	36.5653
CVS110185CLIU	2022-02-03	X_Gävleborg	NEGATIVE		Undetermined	Undetermined	29.2896
CVS110186CLIU	2022-01-29	S_Värmland	NEGATIVE		Undetermined	Undetermined	29.5951
CVS110187CLIU	2022-02-03	U_Västmanland	NEGATIVE		Undetermined	Undetermined	33.5975
CVS110188CLIU	2022-02-09	W_Dalarna	NEGATIVE		Undetermined	Undetermined	29.0756
CVS110189CLIU	2022-03-03	X_Gävleborg	POSITIVE	Omicron (BA.1) NEGATIVE	22.439	Undetermined	33.4453
CVS110190CLIU	2022-01-28	C_Uppsala	POSITIVE	Omicron (BA.1) NEGATIVE	21.5123	Undetermined	26.9663
CVS110191CLIU	2022-01-27	W_Dalarna	NEGATIVE		Undetermined	Undetermined	33.4198
CVS110192CLIU	2022-01-29	W_Dalarna	POSITIVE	Omicron (BA.1) POSITIVE	25.8704	28.1995	32.3803
CVS110193CLIU	2022-02-01	X_Gävleborg	POSITIVE	Omicron (BA.1) POSITIVE	31.5512	34.25	30.5791
CVS110194CLIU	2022-02-03	G_Kronoberg	POSITIVE	Omicron (BA.1) POSITIVE	23.7398	27.168	31.7935
CVS110195CLIU	2022-01-30	X_Gävleborg	POSITIVE	Omicron (BA.1) POSITIVE	22.6179	24.5176	35.4249
CVS110196CLIU	2022-02-15	X_Gävleborg	NEGATIVE		Undetermined	Undetermined	32.7776
CVS110197CLIU	2022-02-08	U_Västmanland	POSITIVE	Omicron (BA.1) POSITIVE	29.0387	31.675	31.0322
CVS110198CLIU	2022-02-09	Y_Västernorrland	POSITIVE	Omicron (BA.1) NEGATIVE	19.0593	Undetermined	31.0063
CVS110199CLIU	2022-01-27	Y_Västernorrland	NEGATIVE		Undetermined	Undetermined	32.0187
CVS110200CLIU	2022-02-02	G_Kronoberg	POSITIVE	Omicron (BA.1) NEGATIVE	28.8263	Undetermined	33.4856
CVS110201CLIU	2022-01-30	C_Uppsala	NEGATIVE		Undetermined	Undetermined	25.5169
CVS110202CLIU	2022-01-27	F_Jönköping	POSITIVE	Omicron (BA.1) NEGATIVE	29.5488	Undetermined	29.2153
CVS110203CLIU	2022-03-08	X_Gävleborg	NEGATIVE		Undetermined	Undetermined	25.9234
CVS110204CLIU	2022-02-15	G_Kronoberg	NEGATIVE		Undetermined	Undetermined	31.355
CVS110205CLIU	2022-02-05	W_Dalarna	NEGATIVE		Undetermined	Undetermined	33.2571
CVS110206CLIU	2022-02-03	F_Jönköping	POSITIVE	Omicron (BA.1) POSITIVE	31.9954	35.9565	32.2424
CVS110207CLIU	2022-01-29	G_Kronoberg	NEGATIVE		Undetermined	Undetermined	29.9581
CVS110208CLIU	2022-02-09	W_Dalarna	NEGATIVE		Undetermined	Undetermined	33.6716
CVS110209CLIU	2022-01-28	X_Gävleborg	POSITIVE	Omicron (BA.1) POSITIVE	21.8672	22.7812	34.1567
CVS110210CLIU	2022-02-02	G_Kronoberg	POSITIVE	Omicron (BA.1) POSITIVE	23.1291	26.1719	30.8728
CVS110211CLIU	2022-02-09	G_Kronoberg	POSITIVE	Omicron (BA.1) NEGATIVE	25.5296	Undetermined	32.9288
CVS110212CLIU	2022-01-27	S_Värmland	NEGATIVE		Undetermined	Undetermined	30.5799
CVS110213CLIU	2022-01-27	X_Gävleborg	POSITIVE	Omicron (BA.1) POSITIVE	19.905	21.1725	36.5731
CVS110214CLIU	2022-01-28	G_Kronoberg	NEGATIVE		Undetermined	Undetermined	31.2984
CVS110215CLIU	2022-02-05	G_Kronoberg	NEGATIVE		Undetermined	Undetermined	27.9794
CVS110216CLIU	2022-02-04	G_Kronoberg	POSITIVE	Omicron (BA.1) POSITIVE	18.8123	21.6391	31.8952
CVS110217CLIU	2022-02-02	X_Gävleborg	POSITIVE	Omicron (BA.1) POSITIVE	26.0429	28.121	29.0117
CVS110218CLIU	2022-02-12	X_Gävleborg	NEGATIVE		Undetermined	Undetermined	30.0436
CVS110219CLIU	2022-01-28	U_Västmanland	POSITIVE	Omicron (BA.1) NEGATIVE	26.2167	Undetermined	34.3099
CVS110220CLIU	2022-01-27	G_Kronoberg	POSITIVE	Omicron (BA.1) POSITIVE	28.6439	29.6658	29.9108
CVS110221CLIU	2022-01-28	W_Dalarna	POSITIVE	Omicron (BA.1) POSITIVE	21.2939	22.5431	30.4835
CVS110222CLIU	2022-01-27	S_Värmland	NEGATIVE		Undetermined	Undetermined	27.1497
CVS110223CLIU	2022-01-26	F_Jönköping	NEGATIVE		Undetermined	Undetermined	30.4826
CVS110224CLIU	2022-02-02	G_Kronoberg	POSITIVE	Omicron (BA.1) NEGATIVE	26.5293	Undetermined	29.8118
CVS110225CLIU	2022-02-03	C_Uppsala	POSITIVE	Omicron (BA.1) NEGATIVE	23.1019	Undetermined	27.216
CVS110226CLIU	2022-02-02	G_Kronoberg	POSITIVE	Omicron (BA.1) NEGATIVE	22.2388	Undetermined	32.5821
CVS110227CLIU	2022-01-30	C_Uppsala	NEGATIVE		Undetermined	Undetermined	27.3421
CVS110228CLIU	2022-02-01	U_Västmanland	NEGATIVE		Undetermined	Undetermined	32.9063
CVS110229CLIU	2022-01-26	C_Uppsala	NEGATIVE		Undetermined	Undetermined	27.6824
CVS110230CLIU	2022-02-19	Z_Jämtland/Härjedalen	POSITIVE	Omicron (BA.1) NEGATIVE	20.4394	Undetermined	32.9077
CVS110231CLIU	2022-02-08	U_Västmanland	POSITIVE	Omicron (BA.1) POSITIVE	25.9747	28.0294	35.9509
CVS110232CLIU	2022-02-01	G_Kronoberg	POSITIVE	Omicron (BA.1) POSITIVE	22.4284	24.9329	33.932
CVS110233CLIU	2022-02-08	W_Dalarna	POSITIVE	Omicron (BA.1) POSITIVE	29.9921	34.0636	34.0354
CVS110234CLIU	2022-02-15	U_Västmanland	NEGATIVE		Undetermined	Undetermined	32.0972
CVS110235CLIU	2022-01-28	X_Gävleborg	POSITIVE	Omicron (BA.1) POSITIVE	27.9299	32.5771	33.1562
CVS110236CLIU	2022-01-29	F_Jönköping	POSITIVE	Omicron (BA.1) NEGATIVE	20.7212	Undetermined	34.2076
CVS110237CLIU	2022-02-03	S_Värmland	POSITIVE	Omicron (BA.1) NEGATIVE	32.7804	Undetermined	30.4437
CVS110238CLIU	2022-02-03	U_Västmanland	POSITIVE	Omicron (BA.1) POSITIVE	26.1733	28.7452	33.362
CVS110239CLIU	2022-01-29	X_Gävleborg	NEGATIVE		Undetermined	Undetermined	34.9106
CVS110240CLIU	2022-01-27	U_Västmanland	POSITIVE	Omicron (BA.1) POSITIVE	26.1076	27.4481	28.1248
CVS110241CLIU	2022-02-04	C_Uppsala	POSITIVE	Omicron (BA.1) POSITIVE	19.0466	20.5853	28.0203
CVS110242CLIU	2022-01-28	S_Värmland	POSITIVE	Omicron (BA.1) NEGATIVE	26.6681	Undetermined	31.9839
CVS110243CLIU	2022-02-04	Z_Jämtland/Härjedalen	NEGATIVE		Undetermined	Undetermined	31.3063
CVS110244CLIU	2022-02-03	U_Västmanland	NEGATIVE		Undetermined	Undetermined	32.3791
CVS110245CLIU	2022-01-29	Z_Jämtland/Härjedalen	NEGATIVE		Undetermined	Undetermined	33.6807
CVS110246CLIU	2022-02-24	U_Västmanland	NEGATIVE		Undetermined	Undetermined	37.1119
CVS110247CLIU	2022-01-27	Y_Västernorrland	POSITIVE	Omicron (BA.1) POSITIVE	22.0292	23.3428	32.1307
CVS110248CLIU	2022-03-02	U_Västmanland	POSITIVE	Omicron (BA.1) NEGATIVE	26.4575	Undetermined	29.7939
CVS110249CLIU	2022-01-27	X_Gävleborg	NEGATIVE		Undetermined	Undetermined	30.7607
CVS110250CLIU	2022-02-16	X_Gävleborg	POSITIVE	Omicron (BA.1) NEGATIVE	32.9556	Undetermined	36.7477
CVS110251CLIU	2022-01-29	W_Dalarna	POSITIVE	Omicron (BA.1) POSITIVE	23.1339	25.4199	32.5895
CVS110252CLIU	2022-02-01	F_Jönköping	POSITIVE	Omicron (BA.1) POSITIVE	22.2814	25.0012	30.841
CVS110253CLIU	2022-02-05	G_Kronoberg	NEGATIVE		Undetermined	Undetermined	31.3402
CVS110254CLIU	2022-02-05	Y_Västernorrland	POSITIVE	Omicron (BA.1) NEGATIVE	24.1022	Undetermined	31.7863
CVS110255CLIU	2022-02-05	G_Kronoberg	NEGATIVE		Undetermined	Undetermined	33.9901
CVS110256CLIU	2022-02-19	W_Dalarna	NEGATIVE		Undetermined	Undetermined	31.7062
CVS110257CLIU	2022-02-05	F_Jönköping	POSITIVE	Omicron (BA.1) NEGATIVE	29.1107	Undetermined	32.6708
CVS110258CLIU	2022-03-01	Z_Jämtland/Härjedalen	NEGATIVE		Undetermined	Undetermined	30.7283
CVS110259CLIU	2022-01-29	G_Kronoberg	POSITIVE	Omicron (BA.1) POSITIVE	21.4175	23.2109	30.0088
CVS110260CLIU	2022-01-29	U_Västmanland	NEGATIVE		Undetermined	Undetermined	33.5497
CVS110261CLIU	2022-01-30	C_Uppsala	NEGATIVE		Undetermined	Undetermined	28.1956
CVS110262CLIU	2022-02-08	Y_Västernorrland	NEGATIVE		Undetermined	Undetermined	29.4604
CVS110263CLIU	2022-01-27	U_Västmanland	NEGATIVE		Undetermined	Undetermined	30.9304
CVS110264CLIU	2022-02-11	Y_Västernorrland	NEGATIVE		Undetermined	Undetermined	30.7136
CVS110265CLIU	2022-01-28	X_Gävleborg	POSITIVE	Omicron (BA.1) POSITIVE	26.9888	31.4763	29.9624
CVS110266CLIU	2022-02-08	Z_Jämtland/Härjedalen	NEGATIVE		Undetermined	Undetermined	32.8439
CVS110267CLIU	2022-02-05	U_Västmanland	NEGATIVE		Undetermined	Undetermined	33.5265
CVS110268CLIU	2022-02-22	Y_Västernorrland	NEGATIVE		Undetermined	Undetermined	29.5348
CVS110269CLIU	2022-02-03	W_Dalarna	NEGATIVE		Undetermined	Undetermined	30.6255
CVS110270CLIU	2022-01-28	X_Gävleborg	POSITIVE	Omicron (BA.1) POSITIVE	26.4557	27.8949	31.4212
CVS110271CLIU	2022-02-01	S_Värmland	NEGATIVE		Undetermined	Undetermined	30.9521
CVS110272CLIU	2022-02-04	W_Dalarna	NEGATIVE		Undetermined	Undetermined	31.2713
CVS110273CLIU	2022-01-30	S_Värmland	POSITIVE	Omicron (BA.1) NEGATIVE	23.5626	Undetermined	32.5952
CVS110274CLIU	2022-01-28	X_Gävleborg	POSITIVE	Omicron (BA.1) POSITIVE	26.2038	28.1559	33.1273
CVS110275CLIU	2022-02-03	F_Jönköping	POSITIVE	Omicron (BA.1) NEGATIVE	29.0894	Undetermined	30.993
CVS110276CLIU	2022-02-15	Y_Västernorrland	NEGATIVE		Undetermined	Undetermined	35.5639
CVS110277CLIU	2022-02-08	Y_Västernorrland	NEGATIVE		Undetermined	Undetermined	35.124
CVS110278CLIU	2022-02-02	W_Dalarna	POSITIVE	Omicron (BA.1) POSITIVE	25.5983	27.632	33.1728
CVS110279CLIU	2022-02-09	W_Dalarna	POSITIVE	Omicron (BA.1) POSITIVE	24.8109	26.4379	33.9427
CVS110280CLIU	2022-02-05	Z_Jämtland/Härjedalen	NEGATIVE		Undetermined	Undetermined	31.2663
CVS110281CLIU	2022-02-03	G_Kronoberg	NEGATIVE		Undetermined	Undetermined	31.2798
CVS110282CLIU	2022-02-05	W_Dalarna	POSITIVE	Omicron (BA.1) NEGATIVE	22.9985	Undetermined	34.2981
CVS110283CLIU	2022-03-08	X_Gävleborg	NEGATIVE		Undetermined	Undetermined	31.0227
CVS110284CLIU	2022-01-28	W_Dalarna	NEGATIVE		Undetermined	Undetermined	27.9956
CVS110285CLIU	2022-01-27	U_Västmanland	NEGATIVE		Undetermined	Undetermined	32.0684
CVS110286CLIU	2022-02-10	Y_Västernorrland	POSITIVE	Omicron (BA.1) POSITIVE	27.4525	30.5401	30.818
CVS110287CLIU	2022-01-28	G_Kronoberg	POSITIVE	Omicron (BA.1) NEGATIVE	32.4456	Undetermined	29.769
CVS110288CLIU	2022-02-02	Z_Jämtland/Härjedalen	NEGATIVE		Undetermined	Undetermined	31.1969
CVS110289CLIU	2022-01-27	U_Västmanland	POSITIVE	Omicron (BA.1) NEGATIVE	32.8068	Undetermined	32.554
CVS110290CLIU	2022-02-04	G_Kronoberg	NEGATIVE		Undetermined	Undetermined	33.7727
CVS110291CLIU	2022-02-03	G_Kronoberg	POSITIVE	Omicron (BA.1) POSITIVE	21.9236	23.5515	30.619
CVS110292CLIU	2022-01-27	Z_Jämtland/Härjedalen	NEGATIVE		Undetermined	Undetermined	32.918
CVS110293CLIU	2022-01-26	F_Jönköping	NEGATIVE		Undetermined	Undetermined	30.75
CVS110294CLIU	2022-02-03	X_Gävleborg	NEGATIVE		Undetermined	Undetermined	27.8014
CVS110295CLIU	2022-02-04	Y_Västernorrland	POSITIVE	Omicron (BA.1) POSITIVE	23.6279	25.4118	27.9833
CVS110296CLIU	2022-01-26	Y_Västernorrland	NEGATIVE		Undetermined	Undetermined	30.5585
CVS110297CLIU	2022-01-29	W_Dalarna	NEGATIVE		Undetermined	Undetermined	29.7747
CVS110298CLIU	2022-02-15	Y_Västernorrland	POSITIVE	Omicron (BA.1) POSITIVE	25.9983	27.8846	32.5654
CVS110299CLIU	2022-01-26	Y_Västernorrland	POSITIVE	Omicron (BA.1) POSITIVE	28.1268	31.8402	31.3758
CVS110300CLIU	2022-01-29	W_Dalarna	POSITIVE	Omicron (BA.1) POSITIVE	19.2543	21.8938	33.4833
CVS110301CLIU	2022-02-01	X_Gävleborg	NEGATIVE		Undetermined	Undetermined	32.9571
CVS110302CLIU	2022-02-02	X_Gävleborg	NEGATIVE		Undetermined	Undetermined	33.3975
CVS110303CLIU	2022-02-10	F_Jönköping	POSITIVE	Omicron (BA.1) NEGATIVE	22.1829	Undetermined	33.2131
CVS110304CLIU	2022-02-03	Y_Västernorrland	POSITIVE	Omicron (BA.1) NEGATIVE	33.9553	Undetermined	34.7033
CVS110305CLIU	2022-02-04	X_Gävleborg	POSITIVE	Omicron (BA.1) NEGATIVE	25.7288	Undetermined	35.9488
CVS110306CLIU	2022-02-01	W_Dalarna	NEGATIVE		Undetermined	Undetermined	28.5563
CVS110307CLIU	2022-02-22	Y_Västernorrland	NEGATIVE		Undetermined	Undetermined	30.5942
CVS110308CLIU	2022-02-03	X_Gävleborg	NEGATIVE		Undetermined	Undetermined	32.0307
CVS110309CLIU	2022-02-23	W_Dalarna	POSITIVE	Omicron (BA.1) NEGATIVE	22.9418	Undetermined	33.2067
CVS110310CLIU	2022-02-12	S_Värmland	NEGATIVE		Undetermined	Undetermined	29.522
CVS110311CLIU	2022-01-31	S_Värmland	POSITIVE	Omicron (BA.1) NEGATIVE	28.5597	Undetermined	33.9638
CVS110312CLIU	2022-02-04	C_Uppsala	POSITIVE	Omicron (BA.1) POSITIVE	21.9205	22.9613	30.0965
CVS110313CLIU	2022-01-28	X_Gävleborg	POSITIVE	Omicron (BA.1) NEGATIVE	34.169	Undetermined	31.19
CVS110314CLIU	2022-02-03	U_Västmanland	POSITIVE	Omicron (BA.1) NEGATIVE	20.5915	Undetermined	36.0098
CVS110315CLIU	2022-01-28	X_Gävleborg	NEGATIVE		Undetermined	Undetermined	29.9474
CVS110316CLIU	2022-02-23	AAA_ABC_Labs	NEGATIVE		Undetermined	Undetermined	32.0408
CVS110317CLIU	2022-02-03	S_Värmland	NEGATIVE		Undetermined	Undetermined	28.2606
CVS110318CLIU	2022-01-28	S_Värmland	NEGATIVE		Undetermined	Undetermined	28.0161
CVS110319CLIU	2022-02-01	Z_Jämtland/Härjedalen	POSITIVE	Omicron (BA.1) POSITIVE	30.91	31.9159	31.4622
CVS110320CLIU	2022-02-02	U_Västmanland	POSITIVE	Omicron (BA.1) NEGATIVE	28.2875	Undetermined	34.3031
CVS110321CLIU	2022-02-23	W_Dalarna	NEGATIVE		Undetermined	Undetermined	34.7028
CVS110322CLIU	2022-01-27	S_Värmland	NEGATIVE		Undetermined	Undetermined	30.926
CVS110323CLIU	2022-01-30	X_Gävleborg	POSITIVE	Omicron (BA.1) POSITIVE	21.482	22.8047	25.6999
CVS110324CLIU	2022-02-01	W_Dalarna	NEGATIVE		Undetermined	Undetermined	32.515
CVS110325CLIU	2022-01-29	Y_Västernorrland	NEGATIVE		Undetermined	Undetermined	27.4545
CVS110326CLIU	2022-02-04	C_Uppsala	NEGATIVE		Undetermined	Undetermined	25.7797
CVS110327CLIU	2022-02-02	F_Jönköping	NEGATIVE		Undetermined	Undetermined	32.9232
CVS110328CLIU	2022-02-25	S_Värmland	POSITIVE	Omicron (BA.1) NEGATIVE	31.2841	Undetermined	33.9861
CVS110329CLIU	2022-01-28	S_Värmland	POSITIVE	Omicron (BA.1) NEGATIVE	26.3852	Undetermined	Undetermined
CVS110330CLIU	2022-02-04	U_Västmanland	NEGATIVE		Undetermined	Undetermined	34.8954
CVS110331CLIU	2022-02-02	S_Värmland	POSITIVE	Omicron (BA.1) POSITIVE	26.2184	28.7394	31.1627
CVS110332CLIU	2022-02-04	X_Gävleborg	POSITIVE	Omicron (BA.1) POSITIVE	24.313	26.8668	31.5721
CVS110333CLIU	2022-01-27	F_Jönköping	NEGATIVE		Undetermined	Undetermined	35.2756
CVS110334CLIU	2022-02-02	W_Dalarna	NEGATIVE		Undetermined	Undetermined	34.6575
CVS110335CLIU	2022-01-27	W_Dalarna	POSITIVE	Omicron (BA.1) POSITIVE	30.8341	32.7147	34.0098
CVS110336CLIU	2022-01-27	G_Kronoberg	POSITIVE	Omicron (BA.1) POSITIVE	24.2519	25.1377	31.1104
CVS110337CLIU	2022-02-11	S_Värmland	NEGATIVE		Undetermined	Undetermined	28.191
CVS110338CLIU	2022-01-27	W_Dalarna	POSITIVE	Omicron (BA.1) NEGATIVE	22.0311	Undetermined	28.5657
CVS110339CLIU	2022-02-02	Y_Västernorrland	NEGATIVE		Undetermined	Undetermined	29.279
CVS110340CLIU	2022-01-29	G_Kronoberg	POSITIVE	Omicron (BA.1) NEGATIVE	21.8708	Undetermined	33.7985
CVS110341CLIU	2022-02-01	Y_Västernorrland	NEGATIVE		Undetermined	Undetermined	33.0203
CVS110342CLIU	2022-02-10	X_Gävleborg	POSITIVE	Omicron (BA.1) NEGATIVE	23.2342	Undetermined	32.8988
CVS110343CLIU	2022-02-05	X_Gävleborg	NEGATIVE		Undetermined	Undetermined	33.099
CVS110344CLIU	2022-02-01	X_Gävleborg	POSITIVE	Omicron (BA.1) POSITIVE	26.1671	28.8653	31.3647
CVS110345CLIU	2022-01-29	C_Uppsala	NEGATIVE		Undetermined	Undetermined	29.8427
CVS110346CLIU	2022-02-01	S_Värmland	POSITIVE	Omicron (BA.1) POSITIVE	26.5783	28.8199	34.8362
CVS110347CLIU	2022-02-01	G_Kronoberg	NEGATIVE		Undetermined	Undetermined	27.836
CVS110348CLIU	2022-01-29	F_Jönköping	POSITIVE	Omicron (BA.1) NEGATIVE	23.5746	Undetermined	33.7959
CVS110349CLIU	2022-01-27	X_Gävleborg	NEGATIVE		Undetermined	Undetermined	27.3092
CVS110350CLIU	2022-01-28	G_Kronoberg	NEGATIVE		Undetermined	Undetermined	33.935
CVS110351CLIU	2022-02-09	G_Kronoberg	NEGATIVE		Undetermined	Undetermined	32.1432
CVS110352CLIU	2022-01-30	X_Gävleborg	NEGATIVE		Undetermined	Undetermined	33.3525
CVS110353CLIU	2022-01-29	S_Värmland	NEGATIVE		Undetermined	Undetermined	29.3381
CVS110354CLIU	2022-02-01	Z_Jämtland/Härjedalen	POSITIVE	Omicron (BA.1) POSITIVE	27.0942	27.8282	31.9997
CVS110355CLIU	2022-01-28	W_Dalarna	POSITIVE	Omicron (BA.1) NEGATIVE	34.2778	Undetermined	26.8348
CVS110356CLIU	2022-01-28	U_Västmanland	POSITIVE	Omicron (BA.1) POSITIVE	23.3328	25.8278	31.3159
CVS110357CLIU	2022-02-08	Y_Västernorrland	NEGATIVE		Undetermined	Undetermined	34.4152
CVS110358CLIU	2022-02-02	U_Västmanland	POSITIVE	Omicron (BA.1) NEGATIVE	27.3962	Undetermined	37.6225
CVS110359CLIU	2022-02-05	G_Kronoberg	POSITIVE	Omicron (BA.1) NEGATIVE	27.639	Undetermined	32.9028
CVS110360CLIU	2022-03-05	U_Västmanland	POSITIVE	Omicron (BA.1) NEGATIVE	19.1784	Undetermined	35.3678
CVS110361CLIU	2022-01-30	S_Värmland	POSITIVE	Omicron (BA.1) POSITIVE	25.3332	27.1193	39.8831
CVS110362CLIU	2022-02-05	Z_Jämtland/Härjedalen	NEGATIVE		Undetermined	Undetermined	30.5484
CVS110363CLIU	2022-01-27	X_Gävleborg	POSITIVE	Omicron (BA.1) POSITIVE	22.5004	22.9963	29.4655
CVS110364CLIU	2022-01-31	S_Värmland	POSITIVE	Omicron (BA.1) POSITIVE	28.4226	31.7362	30.8077
CVS110365CLIU	2022-01-30	C_Uppsala	NEGATIVE		Undetermined	Undetermined	28.7164
CVS110366CLIU	2022-02-09	W_Dalarna	NEGATIVE		Undetermined	Undetermined	29.9874
CVS110367CLIU	2022-01-29	C_Uppsala	NEGATIVE		Undetermined	Undetermined	26.8766
CVS110368CLIU	2022-02-22	U_Västmanland	NEGATIVE		Undetermined	Undetermined	26.6221
CVS110369CLIU	2022-01-30	C_Uppsala	NEGATIVE		Undetermined	Undetermined	26.7238
CVS110370CLIU	2022-03-02	U_Västmanland	NEGATIVE		Undetermined	Undetermined	29.0549
CVS110371CLIU	2022-01-29	Y_Västernorrland	POSITIVE	Omicron (BA.1) POSITIVE	29.4928	31.5278	32.7823
CVS110372CLIU	2022-01-28	X_Gävleborg	NEGATIVE		Undetermined	Undetermined	31.9769
CVS110373CLIU	2022-02-03	U_Västmanland	POSITIVE	Omicron (BA.1) NEGATIVE	33.7849	Undetermined	32.2537
CVS110374CLIU	2022-01-29	Y_Västernorrland	NEGATIVE		Undetermined	Undetermined	28.1235
CVS110375CLIU	2022-02-22	X_Gävleborg	NEGATIVE		Undetermined	Undetermined	28.2813
CVS110376CLIU	2022-02-02	U_Västmanland	NEGATIVE		Undetermined	Undetermined	31.4227
CVS110377CLIU	2022-02-01	S_Värmland	POSITIVE	Omicron (BA.1) NEGATIVE	16.9708	Undetermined	34.1906
CVS110378CLIU	2022-01-27	Z_Jämtland/Härjedalen	POSITIVE	Omicron (BA.1) NEGATIVE	23.1763	Undetermined	31.5786
CVS110379CLIU	2022-02-01	G_Kronoberg	POSITIVE	Omicron (BA.1) NEGATIVE	26.0078	Undetermined	33.3727
CVS110380CLIU	2022-02-03	Y_Västernorrland	POSITIVE	Omicron (BA.1) NEGATIVE	22.4151	Undetermined	34.9239
CVS110381CLIU	2022-02-02	X_Gävleborg	NEGATIVE		Undetermined	Undetermined	33.2288
CVS110382CLIU	2022-02-02	X_Gävleborg	POSITIVE	Omicron (BA.1) NEGATIVE	24.7176	Undetermined	32.9258
CVS110383CLIU	2022-02-08	U_Västmanland	POSITIVE	Omicron (BA.1) POSITIVE	31.1259	32.8659	35.4814
CVS110384CLIU	2022-01-26	F_Jönköping	POSITIVE	Omicron (BA.1) POSITIVE	26.7467	33.128	32.321
CVS110385CLIU	2022-01-27	C_Uppsala	POSITIVE	Omicron (BA.1) POSITIVE	28.132	28.8773	30.2011
CVS110386CLIU	2022-01-29	U_Västmanland	POSITIVE	Omicron (BA.1) NEGATIVE	22.921	Undetermined	30.2845
CVS110387CLIU	2022-01-27	X_Gävleborg	POSITIVE	Omicron (BA.1) POSITIVE	24.5051	26.4801	30.7619
CVS110388CLIU	2022-02-01	C_Uppsala	POSITIVE	Omicron (BA.1) NEGATIVE	20.2622	Undetermined	23.6831
CVS110389CLIU	2022-02-25	W_Dalarna	NEGATIVE		Undetermined	Undetermined	33.3331
CVS110390CLIU	2022-02-05	S_Värmland	NEGATIVE		Undetermined	Undetermined	31.9891
CVS110391CLIU	2022-01-27	G_Kronoberg	POSITIVE	Omicron (BA.1) NEGATIVE	26.9455	Undetermined	32.393
CVS110392CLIU	2022-02-02	Z_Jämtland/Härjedalen	POSITIVE	Omicron (BA.1) NEGATIVE	23.3519	Undetermined	37.1151
CVS110393CLIU	2022-02-01	U_Västmanland	POSITIVE	Omicron (BA.1) POSITIVE	24.9226	26.4298	25.2472
CVS110394CLIU	2022-01-28	W_Dalarna	NEGATIVE		Undetermined	Undetermined	30.2915
CVS110395CLIU	2022-01-27	W_Dalarna	NEGATIVE		Undetermined	Undetermined	33.2885
CVS110396CLIU	2022-02-26	W_Dalarna	NEGATIVE		Undetermined	Undetermined	29.5565
CVS110397CLIU	2022-02-12	U_Västmanland	POSITIVE	Omicron (BA.1) NEGATIVE	20.6643	Undetermined	28.7281
CVS110398CLIU	2022-01-27	X_Gävleborg	NEGATIVE		Undetermined	Undetermined	29.729
CVS110399CLIU	2022-02-02	S_Värmland	NEGATIVE		Undetermined	Undetermined	30.9615
CVS110400CLIU	2022-01-29	F_Jönköping	NEGATIVE		Undetermined	Undetermined	34.1803
CVS110401CLIU	2022-02-03	S_Värmland	POSITIVE	Omicron (BA.1) NEGATIVE	30.4214	Undetermined	26.9455
CVS110402CLIU	2022-02-01	X_Gävleborg	NEGATIVE		Undetermined	Undetermined	30.7514
CVS110403CLIU	2022-02-11	Z_Jämtland/Härjedalen	POSITIVE	Omicron (BA.1) NEGATIVE	26.5727	Undetermined	31.8693
CVS110404CLIU	2022-02-04	S_Värmland	NEGATIVE		Undetermined	Undetermined	31.9163
CVS110405CLIU	2022-03-03	U_Västmanland	NEGATIVE		Undetermined	Undetermined	34.0612
CVS110406CLIU	2022-02-01	W_Dalarna	POSITIVE	Omicron (BA.1) POSITIVE	22.1826	23.5084	33.2652
CVS110407CLIU	2022-02-08	G_Kronoberg	NEGATIVE		Undetermined	Undetermined	36.4486
CVS110408CLIU	2022-02-09	W_Dalarna	POSITIVE	Omicron (BA.1) NEGATIVE	35.1311	Undetermined	35.0555
CVS110409CLIU	2022-01-28	G_Kronoberg	POSITIVE	Omicron (BA.1) NEGATIVE	25.3251	Undetermined	31.9513
CVS110410CLIU	2022-02-04	F_Jönköping	POSITIVE	Omicron (BA.1) POSITIVE	29.1777	30.9993	29.7797
CVS110411CLIU	2022-02-09	Z_Jämtland/Härjedalen	NEGATIVE		Undetermined	Undetermined	32.3741
CVS110412CLIU	2022-02-12	Y_Västernorrland	POSITIVE	Omicron (BA.1) NEGATIVE	21.1803	Undetermined	33.0042
CVS110413CLIU	2022-02-12	S_Värmland	POSITIVE	Omicron (BA.1) NEGATIVE	24.1164	Undetermined	30.1196
CVS110414CLIU	2022-02-03	F_Jönköping	POSITIVE	Omicron (BA.1) POSITIVE	18.5673	20.8649	29.5209
CVS110415CLIU	2022-01-29	Z_Jämtland/Härjedalen	NEGATIVE		Undetermined	Undetermined	30.972
CVS110416CLIU	2022-01-28	S_Värmland	NEGATIVE		Undetermined	Undetermined	29.4246
CVS110417CLIU	2022-02-05	S_Värmland	POSITIVE	Omicron (BA.1) NEGATIVE	33.8311	Undetermined	32.3638
CVS110418CLIU	2022-02-15	W_Dalarna	POSITIVE	Omicron (BA.1) POSITIVE	22.5117	24.9594	32.2542
CVS110419CLIU	2022-02-08	G_Kronoberg	POSITIVE	Omicron (BA.1) NEGATIVE	21.9635	Undetermined	29.4778
CVS110420CLIU	2022-02-03	U_Västmanland	POSITIVE	Omicron (BA.1) NEGATIVE	18.563	Undetermined	35.625
CVS110421CLIU	2022-01-29	U_Västmanland	POSITIVE	Omicron (BA.1) POSITIVE	29.0157	30.4783	30.9911
CVS110422CLIU	2022-02-15	S_Värmland	NEGATIVE		Undetermined	Undetermined	32
CVS110423CLIU	2022-02-09	X_Gävleborg	NEGATIVE		Undetermined	Undetermined	27.9878
CVS110424CLIU	2022-01-29	W_Dalarna	NEGATIVE		Undetermined	Undetermined	30.4608
CVS110425CLIU	2022-02-25	W_Dalarna	NEGATIVE		Undetermined	Undetermined	30.0318
CVS110426CLIU	2022-01-27	U_Västmanland	POSITIVE	Omicron (BA.1) NEGATIVE	20.2202	Undetermined	33.7739
CVS110427CLIU	2022-02-02	W_Dalarna	NEGATIVE		Undetermined	Undetermined	35.7487
CVS110428CLIU	2022-02-01	Y_Västernorrland	NEGATIVE		Undetermined	Undetermined	33.1665
CVS110429CLIU	2022-01-29	W_Dalarna	NEGATIVE		Undetermined	Undetermined	31.8202
CVS110430CLIU	2022-02-01	Z_Jämtland/Härjedalen	NEGATIVE		Undetermined	Undetermined	31.0142
CVS110431CLIU	2022-02-24	U_Västmanland	NEGATIVE		Undetermined	Undetermined	33.8144
CVS110432CLIU	2022-01-27	C_Uppsala	POSITIVE	Omicron (BA.1) POSITIVE	19.8593	20.6927	30.76
CVS110433CLIU	2022-02-06	S_Värmland	POSITIVE	Omicron (BA.1) NEGATIVE	26.9365	Undetermined	31.2406
CVS110434CLIU	2022-02-18	Z_Jämtland/Härjedalen	NEGATIVE		Undetermined	Undetermined	31.5023
CVS110435CLIU	2022-02-02	Z_Jämtland/Härjedalen	NEGATIVE		Undetermined	Undetermined	31.5839
CVS110436CLIU	2022-02-04	G_Kronoberg	NEGATIVE		Undetermined	Undetermined	30.3226
CVS110437CLIU	2022-02-05	F_Jönköping	POSITIVE	Omicron (BA.1) NEGATIVE	23.4306	Undetermined	31.9148
CVS110438CLIU	2022-01-30	C_Uppsala	POSITIVE	Omicron (BA.1) NEGATIVE	24.9872	Undetermined	33.7251
CVS110439CLIU	2022-02-02	F_Jönköping	POSITIVE	Omicron (BA.1) NEGATIVE	17.8501	Undetermined	28.1796
CVS110440CLIU	2022-02-08	W_Dalarna	POSITIVE	Omicron (BA.1) NEGATIVE	20.4481	Undetermined	28.351
CVS110441CLIU	2022-02-11	U_Västmanland	POSITIVE	Omicron (BA.1) POSITIVE	31.214	34.4529	29.6604
CVS110442CLIU	2022-02-05	S_Värmland	POSITIVE	Omicron (BA.1) NEGATIVE	21.8993	Undetermined	35.4766
CVS110443CLIU	2022-02-03	C_Uppsala	NEGATIVE		Undetermined	Undetermined	28.3385
CVS110444CLIU	2022-02-01	Z_Jämtland/Härjedalen	POSITIVE	Omicron (BA.1) POSITIVE	23.9541	24.8331	31.843
CVS110445CLIU	2022-01-29	Y_Västernorrland	NEGATIVE		Undetermined	Undetermined	31.5234
CVS110446CLIU	2022-02-08	W_Dalarna	POSITIVE	Omicron (BA.1) NEGATIVE	27.1524	Undetermined	28.9483
CVS110447CLIU	2022-01-29	U_Västmanland	POSITIVE	Omicron (BA.1) NEGATIVE	27.6103	Undetermined	32.6774
CVS110448CLIU	2022-02-05	W_Dalarna	NEGATIVE		Undetermined	Undetermined	34.0872
CVS110449CLIU	2022-01-29	C_Uppsala	NEGATIVE		Undetermined	Undetermined	28.4199
CVS110450CLIU	2022-02-05	U_Västmanland	NEGATIVE		Undetermined	Undetermined	31.9032
CVS110451CLIU	2022-02-08	X_Gävleborg	POSITIVE	Omicron (BA.1) POSITIVE	30.4989	32.0383	33.7736
CVS110452CLIU	2022-02-23	S_Värmland	NEGATIVE		Undetermined	Undetermined	29.7262
CVS110453CLIU	2022-01-27	S_Värmland	POSITIVE	Omicron (BA.1) POSITIVE	29.6411	32.0053	31.1141
CVS110454CLIU	2022-02-10	S_Värmland	POSITIVE	Omicron (BA.1) NEGATIVE	32.9842	Undetermined	36.7105
CVS110455CLIU	2022-02-02	X_Gävleborg	NEGATIVE		Undetermined	Undetermined	32.9237
CVS110456CLIU	2022-02-03	G_Kronoberg	NEGATIVE		Undetermined	Undetermined	28.8774
CVS110457CLIU	2022-02-02	Y_Västernorrland	POSITIVE	Omicron (BA.1) POSITIVE	29.7954	32.5681	32.6567
CVS110458CLIU	2022-02-03	X_Gävleborg	NEGATIVE		Undetermined	Undetermined	30.9961
CVS110459CLIU	2022-02-02	W_Dalarna	NEGATIVE		Undetermined	Undetermined	32.4273
CVS110460CLIU	2022-02-01	W_Dalarna	NEGATIVE		Undetermined	Undetermined	28.8731
CVS110461CLIU	2022-02-01	X_Gävleborg	POSITIVE	Omicron (BA.1) POSITIVE	23.8485	27.3488	31.8082
CVS110462CLIU	2022-02-03	F_Jönköping	POSITIVE	Omicron (BA.1) NEGATIVE	24.1065	Undetermined	28.4472
CVS110463CLIU	2022-02-04	Z_Jämtland/Härjedalen	NEGATIVE		Undetermined	Undetermined	28.9123
CVS110464CLIU	2022-02-18	W_Dalarna	NEGATIVE		Undetermined	Undetermined	35.2885
CVS110465CLIU	2022-01-28	X_Gävleborg	POSITIVE	Omicron (BA.1) NEGATIVE	27.5113	Undetermined	32.8957
CVS110466CLIU	2022-02-03	F_Jönköping	NEGATIVE		Undetermined	Undetermined	34.6397
CVS110467CLIU	2022-01-28	F_Jönköping	POSITIVE	Omicron (BA.1) NEGATIVE	25.5065	Undetermined	29.0265
CVS110468CLIU	2022-01-27	C_Uppsala	POSITIVE	Omicron (BA.1) NEGATIVE	21.0926	Undetermined	27.3096
CVS110469CLIU	2022-02-01	S_Värmland	NEGATIVE		Undetermined	Undetermined	32.5329
CVS110470CLIU	2022-01-29	F_Jönköping	NEGATIVE		Undetermined	Undetermined	29.5407
CVS110471CLIU	2022-01-27	U_Västmanland	NEGATIVE		Undetermined	Undetermined	29.7579
CVS110472CLIU	2022-01-27	U_Västmanland	NEGATIVE		Undetermined	Undetermined	29.3847
CVS110473CLIU	2022-02-02	F_Jönköping	POSITIVE	Omicron (BA.1) NEGATIVE	29.7404	Undetermined	33.3137
CVS110474CLIU	2022-01-28	X_Gävleborg	NEGATIVE		Undetermined	Undetermined	32.9195
CVS110475CLIU	2022-01-28	S_Värmland	NEGATIVE		Undetermined	Undetermined	32.2081
CVS110476CLIU	2022-01-28	G_Kronoberg	POSITIVE	Omicron (BA.1) NEGATIVE	34.5161	Undetermined	35.5994
CVS110477CLIU	2022-02-17	U_Västmanland	POSITIVE	Omicron (BA.1) NEGATIVE	21.5688	Undetermined	33.65
CVS110478CLIU	2022-01-29	U_Västmanland	NEGATIVE		Undetermined	Undetermined	29.5134
CVS110479CLIU	2022-02-01	U_Västmanland	POSITIVE	Omicron (BA.1) NEGATIVE	26.2764	Undetermined	32.895
CVS110480CLIU	2022-01-27	G_Kronoberg	POSITIVE	Omicron (BA.1) POSITIVE	23.5136	25.1269	29.5477
CVS110481CLIU	2022-01-29	W_Dalarna	POSITIVE	Omicron (BA.1) POSITIVE	32.8284	35.5128	31.7864
CVS110482CLIU	2022-02-04	G_Kronoberg	POSITIVE	Omicron (BA.1) NEGATIVE	25.4044	Undetermined	28.601
CVS110483CLIU	2022-02-02	S_Värmland	POSITIVE	Omicron (BA.1) POSITIVE	29.6192	31.7419	34.9912
CVS110484CLIU	2022-01-28	W_Dalarna	NEGATIVE		Undetermined	Undetermined	31.9029
CVS110485CLIU	2022-02-01	Z_Jämtland/Härjedalen	POSITIVE	Omicron (BA.1) NEGATIVE	23.1574	Undetermined	32.0088
CVS110486CLIU	2022-03-05	W_Dalarna	NEGATIVE		Undetermined	Undetermined	30.9917
CVS110487CLIU	2022-02-15	W_Dalarna	POSITIVE	Omicron (BA.1) POSITIVE	22.4616	24.9363	32.9769
CVS110488CLIU	2022-02-01	Z_Jämtland/Härjedalen	NEGATIVE		Undetermined	Undetermined	28.5158
CVS110489CLIU	2022-01-28	X_Gävleborg	POSITIVE	Omicron (BA.1) NEGATIVE	27.7257	Undetermined	35.627
CVS110490CLIU	2022-01-27	W_Dalarna	NEGATIVE		Undetermined	Undetermined	28.8521
CVS110491CLIU	2022-01-27	G_Kronoberg	POSITIVE	Omicron (BA.1) NEGATIVE	23.362	Undetermined	30.1119
CVS110492CLIU	2022-02-08	W_Dalarna	POSITIVE	Omicron (BA.1) POSITIVE	34.7773	37.3425	34.383
CVS110493CLIU	2022-02-04	Y_Västernorrland	NEGATIVE		Undetermined	Undetermined	32.9304
CVS110494CLIU	2022-02-01	Z_Jämtland/Härjedalen	NEGATIVE		Undetermined	Undetermined	32.759
CVS110495CLIU	2022-01-26	C_Uppsala	NEGATIVE		Undetermined	Undetermined	28.4412
CVS110496CLIU	2022-02-10	F_Jönköping	NEGATIVE		Undetermined	Undetermined	36.9936
CVS110497CLIU	2022-01-29	X_Gävleborg	POSITIVE	Omicron (BA.1) NEGATIVE	33.8534	Undetermined	Undetermined
CVS110498CLIU	2022-02-01	G_Kronoberg	NEGATIVE		Undetermined	Undetermined	31.0942
CVS110499CLIU	2022-02-04	S_Värmland	NEGATIVE		Undetermined	Undetermined	29.2276
CVS110500CLIU	2022-02-05	W_Dalarna	NEGATIVE		Undetermined	Undetermined	33.438
CVS110501CLIU	2022-02-01	Y_Västernorrland	NEGATIVE		Undetermined	Undetermined	33.3594
CVS110502CLIU	2022-02-02	U_Västmanland	POSITIVE	Omicron (BA.1) POSITIVE	24.121	26.9258	27.4746
CVS110503CLIU	2022-01-28	G_Kronoberg	POSITIVE	Omicron (BA.1) NEGATIVE	22.0408	Undetermined	33.9055
CVS110504CLIU	2022-01-29	F_Jönköping	NEGATIVE		Undetermined	Undetermined	29.7271
CVS110505CLIU	2022-02-01	X_Gävleborg	NEGATIVE		Undetermined	Undetermined	29.9185
CVS110506CLIU	2022-01-28	W_Dalarna	POSITIVE	Omicron (BA.1) POSITIVE	31.481	33.5446	32.7161
CVS110507CLIU	2022-02-05	U_Västmanland	POSITIVE	Omicron (BA.1) NEGATIVE	22.4242	Undetermined	32.3321
CVS110508CLIU	2022-01-30	C_Uppsala	POSITIVE	Omicron (BA.1) NEGATIVE	18.9785	Undetermined	28.6184
CVS110509CLIU	2022-02-02	G_Kronoberg	POSITIVE	Omicron (BA.1) NEGATIVE	32.0487	Undetermined	29.969
CVS110510CLIU	2022-02-04	AAA_ABC_Labs	NEGATIVE		Undetermined	Undetermined	32.9654
CVS110511CLIU	2022-02-08	Z_Jämtland/Härjedalen	POSITIVE	Omicron (BA.1) NEGATIVE	20.6967	Undetermined	26.9488
CVS110512CLIU	2022-01-28	G_Kronoberg	NEGATIVE		Undetermined	Undetermined	30.731
CVS110513CLIU	2022-01-28	F_Jönköping	POSITIVE	Omicron (BA.1) POSITIVE	28.8587	30.9817	33.5892
CVS110514CLIU	2022-02-03	C_Uppsala	POSITIVE	Omicron (BA.1) POSITIVE	27.2216	29.8612	27.1966
CVS110515CLIU	2022-02-08	W_Dalarna	NEGATIVE		Undetermined	Undetermined	32.2851
CVS110516CLIU	2022-02-04	C_Uppsala	POSITIVE	Omicron (BA.1) POSITIVE	24.403	24.9934	26.1606
CVS110517CLIU	2022-02-17	W_Dalarna	NEGATIVE		Undetermined	Undetermined	31.8465
CVS110518CLIU	2022-01-29	U_Västmanland	NEGATIVE		Undetermined	Undetermined	30.6786
CVS110519CLIU	2022-01-29	C_Uppsala	POSITIVE	Omicron (BA.1) POSITIVE	20.4205	20.6184	31.3505
CVS110520CLIU	2022-01-29	U_Västmanland	NEGATIVE		Undetermined	Undetermined	29.9027
CVS110521CLIU	2022-02-03	X_Gävleborg	POSITIVE	Omicron (BA.1) POSITIVE	29.7451	32.5755	31.8083
CVS110522CLIU	2022-02-01	Z_Jämtland/Härjedalen	NEGATIVE		Undetermined	Undetermined	32.0051
CVS110523CLIU	2022-01-28	U_Västmanland	NEGATIVE		Undetermined	Undetermined	34.463
CVS110524CLIU	2022-01-27	U_Västmanland	NEGATIVE		Undetermined	Undetermined	33.2787
CVS110525CLIU	2022-01-27	C_Uppsala	POSITIVE	Omicron (BA.1) NEGATIVE	24.9845	Undetermined	30.1042
CVS110526CLIU	2022-01-28	W_Dalarna	POSITIVE	Omicron (BA.1) POSITIVE	25.1119	27.0374	33.2224
CVS110527CLIU	2022-02-17	S_Värmland	NEGATIVE		Undetermined	Undetermined	34.8865
CVS110528CLIU	2022-01-29	X_Gävleborg	NEGATIVE		Undetermined	Undetermined	31.0766
CVS110529CLIU	2022-02-01	Y_Västernorrland	POSITIVE	Omicron (BA.1) POSITIVE	29.4199	31.6753	33.5585
CVS110530CLIU	2022-02-19	X_Gävleborg	NEGATIVE		Undetermined	Undetermined	30.8165
CVS110531CLIU	2022-01-28	G_Kronoberg	POSITIVE	Omicron (BA.1) NEGATIVE	25.7322	Undetermined	34.8985
CVS110532CLIU	2022-01-29	G_Kronoberg	NEGATIVE		Undetermined	Undetermined	36.2262
CVS110533CLIU	2022-01-28	Y_Västernorrland	NEGATIVE		Undetermined	Undetermined	29.1012
CVS110534CLIU	2022-01-28	W_Dalarna	POSITIVE	Omicron (BA.1) POSITIVE	25.1788	26.1423	31.3185
CVS110535CLIU	2022-01-30	C_Uppsala	POSITIVE	Omicron (BA.1) POSITIVE	27.3747	27.703	24.1413
CVS110536CLIU	2022-01-28	X_Gävleborg	POSITIVE	Omicron (BA.1) POSITIVE	24.2281	25.5351	27.5051
CVS110537CLIU	2022-01-26	Y_Västernorrland	NEGATIVE		Undetermined	Undetermined	28.3231
CVS110538CLIU	2022-02-05	F_Jönköping	POSITIVE	Omicron (BA.1) POSITIVE	26.0974	29.3766	35.9006
CVS110539CLIU	2022-02-15	Y_Västernorrland	POSITIVE	Omicron (BA.1) POSITIVE	34.4463	35.0974	31.1991
CVS110540CLIU	2022-01-27	W_Dalarna	POSITIVE	Omicron (BA.1) NEGATIVE	28.5395	Undetermined	31.4543
CVS110541CLIU	2022-01-29	G_Kronoberg	POSITIVE	Omicron (BA.1) NEGATIVE	26.489	Undetermined	32.6737
CVS110542CLIU	2022-02-03	X_Gävleborg	POSITIVE	Omicron (BA.1) POSITIVE	25.9645	30.3591	27.9343
CVS110543CLIU	2022-01-27	Y_Västernorrland	POSITIVE	Omicron (BA.1) POSITIVE	22.5056	23.8799	33.0929
CVS110544CLIU	2022-02-19	S_Värmland	NEGATIVE		Undetermined	Undetermined	29.8986
CVS110545CLIU	2022-02-01	G_Kronoberg	NEGATIVE		Undetermined	Undetermined	32.405
CVS110546CLIU	2022-01-29	G_Kronoberg	POSITIVE	Omicron (BA.1) POSITIVE	33.5449	35.6058	29.805
CVS110547CLIU	2022-01-29	Y_Västernorrland	NEGATIVE		Undetermined	Undetermined	33.5901
CVS110548CLIU	2022-01-29	C_Uppsala	POSITIVE	Omicron (BA.1) POSITIVE	21.9263	22.5071	27.5318
CVS110549CLIU	2022-02-02	U_Västmanland	POSITIVE	Omicron (BA.1) POSITIVE	24.0714	26.0456	36.2172
CVS110550CLIU	2022-02-04	G_Kronoberg	POSITIVE	Omicron (BA.1) POSITIVE	31.5476	35.5432	31.5415
CVS110551CLIU	2022-01-29	W_Dalarna	POSITIVE	Omicron (BA.1) NEGATIVE	20.0222	Undetermined	28.2687
CVS110552CLIU	2022-02-02	C_Uppsala	POSITIVE	Omicron (BA.1) POSITIVE	30.2634	31.2821	25.9615
CVS110553CLIU	2022-01-28	X_Gävleborg	NEGATIVE		Undetermined	Undetermined	32.1417
CVS110554CLIU	2022-02-02	Y_Västernorrland	NEGATIVE		Undetermined	Undetermined	31.9244
CVS110555CLIU	2022-02-02	Z_Jämtland/Härjedalen	POSITIVE	Omicron (BA.1) POSITIVE	25.7772	28.6784	31.7452
CVS110556CLIU	2022-01-27	F_Jönköping	POSITIVE	Omicron (BA.1) NEGATIVE	20.0241	Undetermined	28.5964
CVS110557CLIU	2022-02-22	U_Västmanland	POSITIVE	Omicron (BA.1) NEGATIVE	21.0121	Undetermined	34.9745
CVS110558CLIU	2022-02-02	X_Gävleborg	NEGATIVE		Undetermined	Undetermined	34.3446
CVS110559CLIU	2022-02-03	X_Gävleborg	NEGATIVE		Undetermined	Undetermined	32.0919
CVS110560CLIU	2022-01-30	C_Uppsala	POSITIVE	Omicron (BA.1) POSITIVE	25.8392	26.1365	24.3205
CVS110561CLIU	2022-02-02	Z_Jämtland/Härjedalen	NEGATIVE		Undetermined	Undetermined	29.3364
CVS110562CLIU	2022-02-02	U_Västmanland	NEGATIVE		Undetermined	Undetermined	33.2282
CVS110563CLIU	2022-01-27	W_Dalarna	NEGATIVE		Undetermined	Undetermined	34.1659
CVS110564CLIU	2022-01-29	C_Uppsala	POSITIVE	Omicron (BA.1) POSITIVE	20.5461	20.7959	28.2891
CVS110565CLIU	2022-02-21	S_Värmland	NEGATIVE		Undetermined	Undetermined	33.5295
CVS110566CLIU	2022-01-27	G_Kronoberg	NEGATIVE		Undetermined	Undetermined	27.5109
CVS110567CLIU	2022-01-29	X_Gävleborg	POSITIVE	Omicron (BA.1) NEGATIVE	33.2845	Undetermined	33.048
CVS110568CLIU	2022-02-02	W_Dalarna	NEGATIVE		Undetermined	Undetermined	33.4472
CVS110569CLIU	2022-01-31	U_Västmanland	NEGATIVE		Undetermined	Undetermined	32.2537
CVS110570CLIU	2022-02-03	U_Västmanland	POSITIVE	Omicron (BA.1) NEGATIVE	14.1288	Undetermined	31.733
CVS110571CLIU	2022-02-02	U_Västmanland	POSITIVE	Omicron (BA.1) POSITIVE	24.5978	26.9176	31.8938
CVS110572CLIU	2022-01-28	Y_Västernorrland	POSITIVE	Omicron (BA.1) POSITIVE	27.0034	30.364	35.2213
CVS110573CLIU	2022-02-03	G_Kronoberg	POSITIVE	Omicron (BA.1) NEGATIVE	28.2765	Undetermined	27.2219
CVS110574CLIU	2022-01-30	X_Gävleborg	NEGATIVE		Undetermined	Undetermined	29.2717
CVS110575CLIU	2022-02-08	Y_Västernorrland	POSITIVE	Omicron (BA.1) POSITIVE	29.867	31.7391	32.7791
CVS110576CLIU	2022-02-09	Y_Västernorrland	NEGATIVE		Undetermined	Undetermined	32.0748
CVS110577CLIU	2022-01-27	S_Värmland	NEGATIVE		Undetermined	Undetermined	28.993
CVS110578CLIU	2022-02-08	G_Kronoberg	POSITIVE	Omicron (BA.1) NEGATIVE	27.1605	Undetermined	33.0341
CVS110579CLIU	2022-01-28	W_Dalarna	POSITIVE	Omicron (BA.1) POSITIVE	31.8433	33.993	32.443
CVS110580CLIU	2022-02-01	W_Dalarna	POSITIVE	Omicron (BA.1) POSITIVE	23.1369	26.5796	34.6454
CVS110581CLIU	2022-01-29	W_Dalarna	NEGATIVE		Undetermined	Undetermined	28.4109
CVS110582CLIU	2022-02-26	W_Dalarna	NEGATIVE		Undetermined	Undetermined	34.9238
CVS110583CLIU	2022-02-02	G_Kronoberg	NEGATIVE		Undetermined	Undetermined	29.3995
CVS110584CLIU	2022-02-16	X_Gävleborg	POSITIVE	Omicron (BA.1) NEGATIVE	21.8592	Undetermined	34.2249
CVS110585CLIU	2022-01-27	U_Västmanland	NEGATIVE		Undetermined	Undetermined	27.9844
CVS110586CLIU	2022-02-02	W_Dalarna	NEGATIVE		Undetermined	Undetermined	34.8645
CVS110587CLIU	2022-01-27	Z_Jämtland/Härjedalen	NEGATIVE		Undetermined	Undetermined	30.3742
CVS110588CLIU	2022-01-26	Y_Västernorrland	POSITIVE	Omicron (BA.1) NEGATIVE	20.0799	Undetermined	32.8949
CVS110589CLIU	2022-01-28	U_Västmanland	NEGATIVE		Undetermined	Undetermined	32.0756
CVS110590CLIU	2022-02-11	U_Västmanland	POSITIVE	Omicron (BA.1) NEGATIVE	24.4781	Undetermined	28.2754
CVS110591CLIU	2022-02-22	Y_Västernorrland	NEGATIVE		Undetermined	Undetermined	31.9719
CVS110592CLIU	2022-02-10	S_Värmland	POSITIVE	Omicron (BA.1) NEGATIVE	29.3503	Undetermined	35.0483
CVS110593CLIU	2022-01-28	X_Gävleborg	POSITIVE	Omicron (BA.1) POSITIVE	23.6421	25.5698	29.3473
CVS110594CLIU	2022-02-05	Y_Västernorrland	POSITIVE	Omicron (BA.1) POSITIVE	21.0395	21.7807	28.9817
CVS110595CLIU	2022-02-08	U_Västmanland	POSITIVE	Omicron (BA.1) NEGATIVE	27.2008	Undetermined	36.2375
CVS110596CLIU	2022-01-28	Y_Västernorrland	NEGATIVE		Undetermined	Undetermined	32.22
CVS110597CLIU	2022-01-28	X_Gävleborg	NEGATIVE		Undetermined	Undetermined	31.4922
CVS110598CLIU	2022-02-02	U_Västmanland	NEGATIVE		Undetermined	Undetermined	32.5258
CVS110599CLIU	2022-02-04	G_Kronoberg	POSITIVE	Omicron (BA.1) NEGATIVE	25.2077	Undetermined	27.9628
CVS110600CLIU	2022-01-28	W_Dalarna	POSITIVE	Omicron (BA.1) POSITIVE	25.2828	31.0222	34.1333
CVS110601CLIU	2022-02-01	G_Kronoberg	POSITIVE	Omicron (BA.1) NEGATIVE	28.9107	Undetermined	30.5236
CVS110602CLIU	2022-01-27	C_Uppsala	POSITIVE	Omicron (BA.1) NEGATIVE	21.4793	Undetermined	30.8058
CVS110603CLIU	2022-01-27	G_Kronoberg	POSITIVE	Omicron (BA.1) POSITIVE	33.8172	36.648	28.8146
CVS110604CLIU	2022-02-24	W_Dalarna	POSITIVE	Omicron (BA.1) POSITIVE	22.0531	24.2432	28.6148
CVS110605CLIU	2022-02-09	U_Västmanland	POSITIVE	Omicron (BA.1) NEGATIVE	19.0302	Undetermined	35.1633
CVS110606CLIU	2022-02-02	W_Dalarna	NEGATIVE		Undetermined	Undetermined	36.0564
CVS110607CLIU	2022-02-01	F_Jönköping	NEGATIVE		Undetermined	Undetermined	30.5104
CVS110608CLIU	2022-02-03	U_Västmanland	POSITIVE	Omicron (BA.1) NEGATIVE	31.2228	Undetermined	30.8943
CVS110609CLIU	2022-02-03	X_Gävleborg	NEGATIVE		Undetermined	Undetermined	31.0355
CVS110610CLIU	2022-01-28	S_Värmland	POSITIVE	Omicron (BA.1) POSITIVE	30.6857	32.1667	37.0527
CVS110611CLIU	2022-02-03	G_Kronoberg	NEGATIVE		Undetermined	Undetermined	31.6699
CVS110612CLIU	2022-01-28	G_Kronoberg	NEGATIVE		Undetermined	Undetermined	27.9647
CVS110613CLIU	2022-01-27	X_Gävleborg	NEGATIVE		Undetermined	Undetermined	30.5141
CVS110614CLIU	2022-01-29	W_Dalarna	NEGATIVE		Undetermined	Undetermined	31.457
CVS110615CLIU	2022-02-09	X_Gävleborg	NEGATIVE		Undetermined	Undetermined	27.1264
CVS110616CLIU	2022-01-26	C_Uppsala	POSITIVE	Omicron (BA.1) POSITIVE	30.5525	31.9686	27.3884
CVS110617CLIU	2022-01-28	X_Gävleborg	POSITIVE	Omicron (BA.1) POSITIVE	24.6316	31.6663	34.7637
CVS110618CLIU	2022-02-08	G_Kronoberg	POSITIVE	Omicron (BA.1) NEGATIVE	26.2449	Undetermined	31.2471
CVS110619CLIU	2022-01-29	Z_Jämtland/Härjedalen	POSITIVE	Omicron (BA.1) POSITIVE	26.0117	27.7915	34.7549
CVS110620CLIU	2022-01-29	Y_Västernorrland	POSITIVE	Omicron (BA.1) POSITIVE	23.9018	26.2324	36.8566
CVS110621CLIU	2022-01-28	U_Västmanland	NEGATIVE		Undetermined	Undetermined	33.2631
CVS110622CLIU	2022-02-03	Z_Jämtland/Härjedalen	POSITIVE	Omicron (BA.1) NEGATIVE	17.6023	Undetermined	37.9319
CVS110623CLIU	2022-02-04	F_Jönköping	POSITIVE	Omicron (BA.1) NEGATIVE	20.1103	Undetermined	29.8293
CVS110624CLIU	2022-01-29	Z_Jämtland/Härjedalen	POSITIVE	Omicron (BA.1) POSITIVE	27.6371	29.0015	31.996
CVS110625CLIU	2022-02-02	W_Dalarna	POSITIVE	Omicron (BA.1) NEGATIVE	22.2667	Undetermined	30.0173
CVS110626CLIU	2022-01-27	C_Uppsala	POSITIVE	Omicron (BA.1) POSITIVE	24.0235	24.6398	26.9284
CVS110627CLIU	2022-01-28	X_Gävleborg	NEGATIVE		Undetermined	Undetermined	27.3398
CVS110628CLIU	2022-01-29	S_Värmland	POSITIVE	Omicron (BA.1) NEGATIVE	28.5474	Undetermined	32.0269
CVS110629CLIU	2022-01-27	G_Kronoberg	POSITIVE	Omicron (BA.1) NEGATIVE	22.2166	Undetermined	30.1086
CVS110630CLIU	2022-02-15	X_Gävleborg	POSITIVE	Omicron (BA.1) NEGATIVE	23.3001	Undetermined	32.5897
CVS110631CLIU	2022-02-01	Z_Jämtland/Härjedalen	POSITIVE	Omicron (BA.1) NEGATIVE	21.4748	Undetermined	31.1978
CVS110632CLIU	2022-01-29	G_Kronoberg	NEGATIVE		Undetermined	Undetermined	31.9348
CVS110633CLIU	2022-02-08	X_Gävleborg	POSITIVE	Omicron (BA.1) NEGATIVE	24.4735	Undetermined	34.7223
CVS110634CLIU	2022-02-03	W_Dalarna	POSITIVE	Omicron (BA.1) POSITIVE	20.39	22.4826	35.7536
CVS110635CLIU	2022-01-29	F_Jönköping	POSITIVE	Omicron (BA.1) POSITIVE	29.9306	32.0956	30.4121
CVS110636CLIU	2022-03-04	Z_Jämtland/Härjedalen	NEGATIVE		Undetermined	Undetermined	33.3218
CVS110637CLIU	2022-01-29	Y_Västernorrland	POSITIVE	Omicron (BA.1) POSITIVE	26.2042	27.5981	35.6264
CVS110638CLIU	2022-02-05	G_Kronoberg	NEGATIVE		Undetermined	Undetermined	32.3273
CVS110639CLIU	2022-01-29	G_Kronoberg	POSITIVE	Omicron (BA.1) NEGATIVE	23.6831	Undetermined	31.815
CVS110640CLIU	2022-02-03	S_Värmland	NEGATIVE		Undetermined	Undetermined	33.2798
CVS110641CLIU	2022-02-04	X_Gävleborg	NEGATIVE		Undetermined	Undetermined	33.8178
CVS110642CLIU	2022-02-13	S_Värmland	POSITIVE	Omicron (BA.1) NEGATIVE	18.9625	Undetermined	30.8265
CVS110643CLIU	2022-02-02	U_Västmanland	NEGATIVE		Undetermined	Undetermined	33.273
CVS110644CLIU	2022-02-12	G_Kronoberg	POSITIVE	Omicron (BA.1) NEGATIVE	21.9226	Undetermined	30.8243
CVS110645CLIU	2022-01-27	Z_Jämtland/Härjedalen	NEGATIVE		Undetermined	Undetermined	32.087
CVS110646CLIU	2022-02-01	F_Jönköping	NEGATIVE		Undetermined	Undetermined	36.0211
CVS110647CLIU	2022-02-08	G_Kronoberg	POSITIVE	Omicron (BA.1) NEGATIVE	22.3126	Undetermined	29.7142
CVS110648CLIU	2022-02-02	G_Kronoberg	NEGATIVE		Undetermined	Undetermined	28.657
CVS110649CLIU	2022-02-02	G_Kronoberg	POSITIVE	Omicron (BA.1) POSITIVE	26.8789	29.056	33.1399
CVS110650CLIU	2022-02-03	W_Dalarna	POSITIVE	Omicron (BA.1) NEGATIVE	27.7577	Undetermined	31.0017
CVS110651CLIU	2022-02-03	W_Dalarna	POSITIVE	Omicron (BA.1) POSITIVE	20.8919	22.1394	30.5086
CVS110652CLIU	2022-02-15	S_Värmland	NEGATIVE		Undetermined	Undetermined	30.8731
CVS110653CLIU	2022-03-03	F_Jönköping	NEGATIVE		Undetermined	Undetermined	31.1058
CVS110654CLIU	2022-02-02	S_Värmland	POSITIVE	Omicron (BA.1) NEGATIVE	20.5284	Undetermined	34.7737
CVS110655CLIU	2022-02-03	F_Jönköping	NEGATIVE		Undetermined	Undetermined	32.1872
CVS110656CLIU	2022-01-27	U_Västmanland	NEGATIVE		Undetermined	Undetermined	31.0022
CVS110657CLIU	2022-02-26	U_Västmanland	NEGATIVE		Undetermined	Undetermined	32.3209
CVS110658CLIU	2022-01-29	Y_Västernorrland	POSITIVE	Omicron (BA.1) POSITIVE	24.0319	25.7807	30.6613
CVS110659CLIU	2022-02-08	W_Dalarna	POSITIVE	Omicron (BA.1) NEGATIVE	26.7104	Undetermined	33.8379
CVS110660CLIU	2022-01-27	U_Västmanland	NEGATIVE		Undetermined	Undetermined	31.708
CVS110661CLIU	2022-01-27	F_Jönköping	NEGATIVE		Undetermined	Undetermined	26.855
CVS110662CLIU	2022-02-01	X_Gävleborg	NEGATIVE		Undetermined	Undetermined	33.0345
CVS110663CLIU	2022-02-17	U_Västmanland	POSITIVE	Omicron (BA.1) POSITIVE	26.145	28.1461	36.3036
CVS110664CLIU	2022-02-08	Z_Jämtland/Härjedalen	POSITIVE	Omicron (BA.1) NEGATIVE	24.4052	Undetermined	34.1619
CVS110665CLIU	2022-02-08	U_Västmanland	POSITIVE	Omicron (BA.1) POSITIVE	25.6371	27.9076	36.6121
CVS110666CLIU	2022-01-29	Y_Västernorrland	POSITIVE	Omicron (BA.1) POSITIVE	29.8821	31.382	26.9558
CVS110667CLIU	2022-01-27	U_Västmanland	POSITIVE	Omicron (BA.1) NEGATIVE	17.2636	Undetermined	31.7856
CVS110668CLIU	2022-02-02	G_Kronoberg	NEGATIVE		Undetermined	Undetermined	33.9373
CVS110669CLIU	2022-02-03	Y_Västernorrland	NEGATIVE		Undetermined	Undetermined	31.3051
CVS110670CLIU	2022-02-03	W_Dalarna	POSITIVE	Omicron (BA.1) POSITIVE	21.4634	22.9401	33.2606
CVS110671CLIU	2022-02-01	X_Gävleborg	NEGATIVE		Undetermined	Undetermined	29.9845
CVS110672CLIU	2022-02-08	W_Dalarna	POSITIVE	Omicron (BA.1) NEGATIVE	29.0513	Undetermined	33.0403
CVS110673CLIU	2022-01-28	F_Jönköping	NEGATIVE		Undetermined	Undetermined	32.9859
CVS110674CLIU	2022-02-08	U_Västmanland	NEGATIVE		Undetermined	Undetermined	32.4475
CVS110675CLIU	2022-03-08	AAA_ABC_Labs	NEGATIVE		Undetermined	Undetermined	31.4584
CVS110676CLIU	2022-02-02	W_Dalarna	NEGATIVE		Undetermined	Undetermined	30.3305
CVS110677CLIU	2022-02-01	W_Dalarna	POSITIVE	Omicron (BA.1) NEGATIVE	35.6329	Undetermined	32.87
CVS110678CLIU	2022-02-08	G_Kronoberg	POSITIVE	Omicron (BA.1) NEGATIVE	26.6002	Undetermined	30.9938
CVS110679CLIU	2022-02-06	S_Värmland	POSITIVE	Omicron (BA.1) POSITIVE	23.9371	25.447	33.0393
CVS110680CLIU	2022-02-08	C_Uppsala	POSITIVE	Omicron (BA.1) NEGATIVE	30.6806	Undetermined	29.9221
CVS110681CLIU	2022-02-04	F_Jönköping	POSITIVE	Omicron (BA.1) POSITIVE	26.178	27.424	31.1552
CVS110682CLIU	2022-01-27	S_Värmland	POSITIVE	Omicron (BA.1) NEGATIVE	25.5193	Undetermined	28.4434
CVS110683CLIU	2022-02-18	S_Värmland	POSITIVE	Omicron (BA.1) NEGATIVE	21.131	Undetermined	39.4389
CVS110684CLIU	2022-01-31	S_Värmland	POSITIVE	Omicron (BA.1) NEGATIVE	24.0936	Undetermined	30.5991
CVS110685CLIU	2022-01-28	C_Uppsala	POSITIVE	Omicron (BA.1) POSITIVE	21.8159	25.2363	27.2775
CVS110686CLIU	2022-01-27	U_Västmanland	POSITIVE	Omicron (BA.1) POSITIVE	26.0878	27.9282	27.3606
CVS110687CLIU	2022-02-01	U_Västmanland	NEGATIVE		Undetermined	Undetermined	32.9921
CVS110688CLIU	2022-01-28	Z_Jämtland/Härjedalen	NEGATIVE		Undetermined	Undetermined	29.3694
CVS110689CLIU	2022-02-01	W_Dalarna	NEGATIVE		Undetermined	Undetermined	29.054
CVS110690CLIU	2022-02-08	W_Dalarna	NEGATIVE		Undetermined	Undetermined	33.203
CVS110691CLIU	2022-02-03	S_Värmland	NEGATIVE		Undetermined	Undetermined	29.2435
CVS110692CLIU	2022-02-01	X_Gävleborg	POSITIVE	Omicron (BA.1) POSITIVE	29.7072	32.3442	33.7793
CVS110693CLIU	2022-02-02	X_Gävleborg	POSITIVE	Omicron (BA.1) NEGATIVE	29.7309	Undetermined	32.0101
CVS110694CLIU	2022-02-07	S_Värmland	NEGATIVE		Undetermined	Undetermined	29.2049
CVS110695CLIU	2022-01-27	F_Jönköping	POSITIVE	Omicron (BA.1) POSITIVE	28.8745	30.8787	32.2203
CVS110696CLIU	2022-02-22	Y_Västernorrland	NEGATIVE		Undetermined	Undetermined	30.9138
CVS110697CLIU	2022-02-11	U_Västmanland	POSITIVE	Omicron (BA.1) POSITIVE	26.702	29.035	30.2922
CVS110698CLIU	2022-02-03	Z_Jämtland/Härjedalen	POSITIVE	Omicron (BA.1) NEGATIVE	27.6176	Undetermined	34.2686
CVS110699CLIU	2022-02-01	Y_Västernorrland	NEGATIVE		Undetermined	Undetermined	32.3394
CVS110700CLIU	2022-01-27	W_Dalarna	NEGATIVE		Undetermined	Undetermined	32.5665
CVS110701CLIU	2022-01-28	G_Kronoberg	NEGATIVE		Undetermined	Undetermined	30.4996
CVS110702CLIU	2022-02-01	C_Uppsala	POSITIVE	Omicron (BA.1) POSITIVE	22.6874	23.6333	25.9984
CVS110703CLIU	2022-02-08	Z_Jämtland/Härjedalen	NEGATIVE		Undetermined	Undetermined	27.9417
CVS110704CLIU	2022-01-29	C_Uppsala	POSITIVE	Omicron (BA.1) POSITIVE	32.019	32.4236	28.2134
CVS110705CLIU	2022-01-28	X_Gävleborg	POSITIVE	Omicron (BA.1) POSITIVE	24.3736	28.6905	30.7951
CVS110706CLIU	2022-02-08	U_Västmanland	NEGATIVE		Undetermined	Undetermined	33.9329
CVS110707CLIU	2022-01-28	G_Kronoberg	POSITIVE	Omicron (BA.1) POSITIVE	28.604	32.8409	34.3085
CVS110708CLIU	2022-02-08	C_Uppsala	NEGATIVE		Undetermined	Undetermined	26.4012
CVS110709CLIU	2022-02-01	Y_Västernorrland	NEGATIVE		Undetermined	Undetermined	31.7057
CVS110710CLIU	2022-01-28	W_Dalarna	POSITIVE	Omicron (BA.1) POSITIVE	25.1188	26.1533	32.3825
CVS110711CLIU	2022-02-05	W_Dalarna	POSITIVE	Omicron (BA.1) POSITIVE	35.7475	37.8103	29.6605
CVS110712CLIU	2022-02-05	U_Västmanland	POSITIVE	Omicron (BA.1) POSITIVE	31.8439	35.3734	35.4981
CVS110713CLIU	2022-02-04	W_Dalarna	NEGATIVE		Undetermined	Undetermined	32.0078
CVS110714CLIU	2022-02-03	G_Kronoberg	NEGATIVE		Undetermined	Undetermined	31.3708
CVS110715CLIU	2022-01-28	U_Västmanland	POSITIVE	Omicron (BA.1) POSITIVE	30.028	31.5322	30.1013
CVS110716CLIU	2022-02-03	W_Dalarna	NEGATIVE		Undetermined	Undetermined	34.655
CVS110717CLIU	2022-02-23	U_Västmanland	NEGATIVE		Undetermined	Undetermined	32.5299
CVS110718CLIU	2022-01-27	F_Jönköping	POSITIVE	Omicron (BA.1) NEGATIVE	23.0089	Undetermined	31.8526
CVS110719CLIU	2022-02-12	Z_Jämtland/Härjedalen	NEGATIVE		Undetermined	Undetermined	28.6956
CVS110720CLIU	2022-02-03	X_Gävleborg	POSITIVE	Omicron (BA.1) NEGATIVE	20.8595	Undetermined	30.2933
CVS110721CLIU	2022-01-27	Y_Västernorrland	POSITIVE	Omicron (BA.1) POSITIVE	22.0293	24.3109	30.3535
CVS110722CLIU	2022-02-01	S_Värmland	POSITIVE	Omicron (BA.1) POSITIVE	21.8683	23.3818	35.818
CVS110723CLIU	2022-01-27	W_Dalarna	POSITIVE	Omicron (BA.1) POSITIVE	27.9159	31.835	32.5491
CVS110724CLIU	2022-02-09	W_Dalarna	NEGATIVE		Undetermined	Undetermined	33.438
CVS110725CLIU	2022-01-27	F_Jönköping	POSITIVE	Omicron (BA.1) POSITIVE	32.6265	33.127	33.1874
CVS110726CLIU	2022-01-26	F_Jönköping	POSITIVE	Omicron (BA.1) POSITIVE	24.6546	26.4656	32.0093
CVS110727CLIU	2022-02-05	U_Västmanland	POSITIVE	Omicron (BA.1) NEGATIVE	19.0535	Undetermined	30.6158
CVS110728CLIU	2022-02-01	U_Västmanland	NEGATIVE		Undetermined	Undetermined	30.5083
CVS110729CLIU	2022-02-15	F_Jönköping	NEGATIVE		Undetermined	Undetermined	32.3142
CVS110730CLIU	2022-02-09	S_Värmland	POSITIVE	Omicron (BA.1) NEGATIVE	23.4752	Undetermined	34.4306
CVS110731CLIU	2022-02-09	G_Kronoberg	NEGATIVE		Undetermined	Undetermined	29.6665
CVS110732CLIU	2022-02-03	U_Västmanland	NEGATIVE		Undetermined	Undetermined	31.2186
CVS110733CLIU	2022-01-28	C_Uppsala	POSITIVE	Omicron (BA.1) NEGATIVE	26.4827	Undetermined	26.7623
CVS110734CLIU	2022-02-02	X_Gävleborg	NEGATIVE		Undetermined	Undetermined	33.214
CVS110735CLIU	2022-02-02	X_Gävleborg	POSITIVE	Omicron (BA.1) NEGATIVE	31.7456	Undetermined	32.318
CVS110736CLIU	2022-01-27	G_Kronoberg	NEGATIVE		Undetermined	Undetermined	28.9542
CVS110737CLIU	2022-02-25	Y_Västernorrland	NEGATIVE		Undetermined	Undetermined	28.4247
CVS110738CLIU	2022-02-04	W_Dalarna	NEGATIVE		Undetermined	Undetermined	31.7121
CVS110739CLIU	2022-01-28	U_Västmanland	NEGATIVE		Undetermined	Undetermined	31.1006
CVS110740CLIU	2022-02-23	U_Västmanland	NEGATIVE		Undetermined	Undetermined	31.1737
CVS110741CLIU	2022-01-28	W_Dalarna	POSITIVE	Omicron (BA.1) NEGATIVE	20.3674	Undetermined	32.5141
CVS110742CLIU	2022-01-28	S_Värmland	NEGATIVE		Undetermined	Undetermined	27.4615
CVS110743CLIU	2022-02-05	X_Gävleborg	POSITIVE	Omicron (BA.1) NEGATIVE	23.525	Undetermined	34.0296
CVS110744CLIU	2022-02-01	S_Värmland	POSITIVE	Omicron (BA.1) NEGATIVE	30.4946	Undetermined	30.9101
CVS110745CLIU	2022-02-01	S_Värmland	NEGATIVE		Undetermined	Undetermined	30.0195
CVS110746CLIU	2022-02-01	Z_Jämtland/Härjedalen	POSITIVE	Omicron (BA.1) NEGATIVE	24.729	Undetermined	31.9818
CVS110747CLIU	2022-01-29	G_Kronoberg	POSITIVE	Omicron (BA.1) NEGATIVE	26.5705	Undetermined	31.3412
CVS110748CLIU	2022-01-29	C_Uppsala	POSITIVE	Omicron (BA.1) NEGATIVE	26.9402	Undetermined	26.1084
CVS110749CLIU	2022-01-27	C_Uppsala	NEGATIVE		Undetermined	Undetermined	27.0446
CVS110750CLIU	2022-01-27	F_Jönköping	POSITIVE	Omicron (BA.1) POSITIVE	23.7082	24.6977	27.8701
CVS110751CLIU	2022-01-28	X_Gävleborg	POSITIVE	Omicron (BA.1) POSITIVE	22.3592	23.0801	29.0783
CVS110752CLIU	2022-01-27	U_Västmanland	POSITIVE	Omicron (BA.1) NEGATIVE	20.5836	Undetermined	31.1758
CVS110753CLIU	2022-01-27	Y_Västernorrland	NEGATIVE		Undetermined	Undetermined	29.6183
CVS110754CLIU	2022-01-27	F_Jönköping	POSITIVE	Omicron (BA.1) NEGATIVE	27.115	Undetermined	32.7681
CVS110755CLIU	2022-02-01	S_Värmland	POSITIVE	Omicron (BA.1) POSITIVE	28.9833	31.4009	33.7166
CVS110756CLIU	2022-02-19	W_Dalarna	NEGATIVE		Undetermined	Undetermined	32.9633
CVS110757CLIU	2022-02-10	S_Värmland	POSITIVE	Omicron (BA.1) NEGATIVE	21.6243	Undetermined	29.0614
CVS110758CLIU	2022-02-16	S_Värmland	POSITIVE	Omicron (BA.1) POSITIVE	20.8168	23.4779	33.9753
CVS110759CLIU	2022-02-02	X_Gävleborg	POSITIVE	Omicron (BA.1) NEGATIVE	23.4673	Undetermined	35.4083
CVS110760CLIU	2022-02-03	S_Värmland	NEGATIVE		Undetermined	Undetermined	29.9295
CVS110761CLIU	2022-02-10	Y_Västernorrland	NEGATIVE		Undetermined	Undetermined	31.0949
CVS110762CLIU	2022-02-08	S_Värmland	POSITIVE	Omicron (BA.1) NEGATIVE	33.421	Undetermined	29.994
CVS110763CLIU	2022-02-02	W_Dalarna	POSITIVE	Omicron (BA.1) NEGATIVE	19.2888	Undetermined	30.6755
CVS110764CLIU	2022-01-27	G_Kronoberg	POSITIVE	Omicron (BA.1) NEGATIVE	29.8167	Undetermined	29.8469
CVS110765CLIU	2022-01-28	W_Dalarna	NEGATIVE		Undetermined	Undetermined	32.864
CVS110766CLIU	2022-02-01	W_Dalarna	NEGATIVE		Undetermined	Undetermined	34.0744
CVS110767CLIU	2022-02-04	S_Värmland	NEGATIVE		Undetermined	Undetermined	27.5904
CVS110768CLIU	2022-02-17	S_Värmland	NEGATIVE		Undetermined	Undetermined	29.8311
CVS110769CLIU	2022-02-02	Y_Västernorrland	POSITIVE	Omicron (BA.1) NEGATIVE	22.1797	Undetermined	33.8536
CVS110770CLIU	2022-01-29	S_Värmland	NEGATIVE		Undetermined	Undetermined	33.9133
CVS110771CLIU	2022-01-30	W_Dalarna	NEGATIVE		Undetermined	Undetermined	32.7658
CVS110772CLIU	2022-01-29	W_Dalarna	POSITIVE	Omicron (BA.1) NEGATIVE	22.558	Undetermined	29.7355
CVS110773CLIU	2022-01-27	F_Jönköping	POSITIVE	Omicron (BA.1) NEGATIVE	29.9162	Undetermined	33.9452
CVS110774CLIU	2022-02-04	G_Kronoberg	NEGATIVE		Undetermined	Undetermined	29.6606
CVS110775CLIU	2022-02-03	X_Gävleborg	NEGATIVE		Undetermined	Undetermined	33.8969
CVS110776CLIU	2022-02-15	U_Västmanland	NEGATIVE		Undetermined	Undetermined	34.0157
CVS110777CLIU	2022-02-09	S_Värmland	NEGATIVE		Undetermined	Undetermined	32.6162
CVS110778CLIU	2022-02-04	G_Kronoberg	POSITIVE	Omicron (BA.1) NEGATIVE	20.0652	Undetermined	32.3102
CVS110779CLIU	2022-02-03	S_Värmland	NEGATIVE		Undetermined	Undetermined	31.2142
CVS110780CLIU	2022-01-30	U_Västmanland	NEGATIVE		Undetermined	Undetermined	28.1345
CVS110781CLIU	2022-02-01	X_Gävleborg	NEGATIVE		Undetermined	Undetermined	33.7137
CVS110782CLIU	2022-01-28	U_Västmanland	NEGATIVE		Undetermined	Undetermined	38.1392
CVS110783CLIU	2022-01-26	F_Jönköping	POSITIVE	Omicron (BA.1) NEGATIVE	22.0009	Undetermined	33.9649
CVS110784CLIU	2022-02-02	S_Värmland	POSITIVE	Omicron (BA.1) POSITIVE	28.4673	29.8248	30.8451
CVS110785CLIU	2022-02-02	W_Dalarna	NEGATIVE		Undetermined	Undetermined	29.4091
CVS110786CLIU	2022-01-28	S_Värmland	NEGATIVE		Undetermined	Undetermined	32.6909
CVS110787CLIU	2022-02-04	W_Dalarna	POSITIVE	Omicron (BA.1) NEGATIVE	20.4369	Undetermined	30.5282
CVS110788CLIU	2022-01-29	S_Värmland	NEGATIVE		Undetermined	Undetermined	33.9786
CVS110789CLIU	2022-03-08	U_Västmanland	NEGATIVE		Undetermined	Undetermined	27.3956
CVS110790CLIU	2022-01-28	U_Västmanland	NEGATIVE		Undetermined	Undetermined	35.149
CVS110791CLIU	2022-02-01	W_Dalarna	POSITIVE	Omicron (BA.1) NEGATIVE	25.64	Undetermined	35.1967
CVS110792CLIU	2022-02-10	X_Gävleborg	POSITIVE	Omicron (BA.1) POSITIVE	26.7359	35.0692	37.4015
CVS110793CLIU	2022-01-26	F_Jönköping	POSITIVE	Omicron (BA.1) NEGATIVE	27.796	Undetermined	30.7236
CVS110794CLIU	2022-02-02	X_Gävleborg	NEGATIVE		Undetermined	Undetermined	29.9983
CVS110795CLIU	2022-01-27	G_Kronoberg	NEGATIVE		Undetermined	Undetermined	29.7506
CVS110796CLIU	2022-02-01	S_Värmland	POSITIVE	Omicron (BA.1) POSITIVE	21.0016	23.215	31.7301
CVS110797CLIU	2022-01-28	S_Värmland	POSITIVE	Omicron (BA.1) POSITIVE	24.9024	26.527	29.9295
CVS110798CLIU	2022-02-04	G_Kronoberg	NEGATIVE		Undetermined	Undetermined	34.2225
CVS110799CLIU	2022-01-30	C_Uppsala	NEGATIVE		Undetermined	Undetermined	29.085
CVS110800CLIU	2022-02-16	W_Dalarna	NEGATIVE		Undetermined	Undetermined	34.9941
CVS110801CLIU	2022-03-02	W_Dalarna	POSITIVE	Omicron (BA.1) NEGATIVE	33.6406	Undetermined	36.5843
CVS110802CLIU	2022-02-03	S_Värmland	POSITIVE	Omicron (BA.1) POSITIVE	28.8127	31.0747	32.8514
CVS110803CLIU	2022-01-28	C_Uppsala	POSITIVE	Omicron (BA.1) POSITIVE	21.9511	22.473	26.731
CVS110804CLIU	2022-02-02	S_Värmland	NEGATIVE		Undetermined	Undetermined	30.5809
CVS110805CLIU	2022-01-28	W_Dalarna	POSITIVE	Omicron (BA.1) NEGATIVE	26.7953	Undetermined	33.9514
CVS110806CLIU	2022-01-28	X_Gävleborg	POSITIVE	Omicron (BA.1) POSITIVE	25.4555	26.3556	29.6675
CVS110807CLIU	2022-02-01	G_Kronoberg	NEGATIVE		Undetermined	Undetermined	35.0681
CVS110808CLIU	2022-02-03	W_Dalarna	NEGATIVE		Undetermined	Undetermined	35.4359
CVS110809CLIU	2022-02-03	X_Gävleborg	NEGATIVE		Undetermined	Undetermined	30.0186
CVS110810CLIU	2022-01-30	AAA_ABC_Labs	NEGATIVE		Undetermined	Undetermined	32.3132
CVS110811CLIU	2022-01-28	X_Gävleborg	NEGATIVE		Undetermined	Undetermined	30.7506
CVS110812CLIU	2022-01-29	G_Kronoberg	POSITIVE	Omicron (BA.1) POSITIVE	29.2766	32.3541	32.9842
CVS110813CLIU	2022-01-26	C_Uppsala	NEGATIVE		Undetermined	Undetermined	25.7216
CVS110814CLIU	2022-02-02	S_Värmland	NEGATIVE		Undetermined	Undetermined	30.7808
CVS110815CLIU	2022-02-05	G_Kronoberg	POSITIVE	Omicron (BA.1) NEGATIVE	28.7073	Undetermined	33.0305
CVS110816CLIU	2022-02-07	S_Värmland	NEGATIVE		Undetermined	Undetermined	30.2249
CVS110817CLIU	2022-01-27	U_Västmanland	NEGATIVE		Undetermined	Undetermined	31.141
CVS110818CLIU	2022-01-29	F_Jönköping	POSITIVE	Omicron (BA.1) NEGATIVE	26.0137	Undetermined	32.0023
CVS110819CLIU	2022-01-27	U_Västmanland	NEGATIVE		Undetermined	Undetermined	31.774
CVS110820CLIU	2022-01-28	W_Dalarna	POSITIVE	Omicron (BA.1) POSITIVE	34.0715	34.9747	27.1613
CVS110821CLIU	2022-02-03	S_Värmland	POSITIVE	Omicron (BA.1) NEGATIVE	26.1772	Undetermined	31.0621
CVS110822CLIU	2022-01-27	U_Västmanland	NEGATIVE		Undetermined	Undetermined	30.2845
CVS110823CLIU	2022-01-29	Y_Västernorrland	NEGATIVE		Undetermined	Undetermined	27.7145
CVS110824CLIU	2022-01-28	X_Gävleborg	NEGATIVE		Undetermined	Undetermined	30.2703
CVS110825CLIU	2022-02-25	W_Dalarna	NEGATIVE		Undetermined	Undetermined	32.1434
CVS110826CLIU	2022-02-01	C_Uppsala	POSITIVE	Omicron (BA.1) NEGATIVE	30.265	Undetermined	29.4154
CVS110827CLIU	2022-01-29	X_Gävleborg	POSITIVE	Omicron (BA.1) POSITIVE	30.0672	33.7387	32.4581
CVS110828CLIU	2022-01-29	U_Västmanland	NEGATIVE		Undetermined	Undetermined	29.365
CVS110829CLIU	2022-01-28	G_Kronoberg	POSITIVE	Omicron (BA.1) NEGATIVE	27.6113	Undetermined	32.1638
CVS110830CLIU	2022-01-28	U_Västmanland	NEGATIVE		Undetermined	Undetermined	36.9036
CVS110831CLIU	2022-02-01	X_Gävleborg	POSITIVE	Omicron (BA.1) POSITIVE	28.924	31.2035	32.5595
CVS110832CLIU	2022-02-23	G_Kronoberg	POSITIVE	Omicron (BA.1) NEGATIVE	23.5789	Undetermined	32.6927
CVS110833CLIU	2022-01-27	Z_Jämtland/Härjedalen	POSITIVE	Omicron (BA.1) POSITIVE	32.875	35.9081	30.2868
CVS110834CLIU	2022-02-01	W_Dalarna	POSITIVE	Omicron (BA.1) NEGATIVE	19.2416	Undetermined	33.5201
CVS110835CLIU	2022-02-09	W_Dalarna	POSITIVE	Omicron (BA.1) NEGATIVE	20.4167	Undetermined	30.0074
CVS110836CLIU	2022-01-28	W_Dalarna	NEGATIVE		Undetermined	Undetermined	37.1667
CVS110837CLIU	2022-01-30	U_Västmanland	NEGATIVE		Undetermined	Undetermined	29.8597
CVS110838CLIU	2022-02-09	X_Gävleborg	POSITIVE	Omicron (BA.1) NEGATIVE	23.6584	Undetermined	35.5578
CVS110839CLIU	2022-02-01	X_Gävleborg	NEGATIVE		Undetermined	Undetermined	30.2612
CVS110840CLIU	2022-01-27	W_Dalarna	POSITIVE	Omicron (BA.1) POSITIVE	23.0904	24.4495	31.8188
CVS110841CLIU	2022-01-29	F_Jönköping	NEGATIVE		Undetermined	Undetermined	34.2503
CVS110842CLIU	2022-02-04	G_Kronoberg	NEGATIVE		Undetermined	Undetermined	33.6212
CVS110843CLIU	2022-02-05	X_Gävleborg	POSITIVE	Omicron (BA.1) NEGATIVE	23.2817	Undetermined	31.552
CVS110844CLIU	2022-02-12	S_Värmland	NEGATIVE		Undetermined	Undetermined	34.9798
CVS110845CLIU	2022-01-28	W_Dalarna	POSITIVE	Omicron (BA.1) NEGATIVE	17.5655	Undetermined	29.0607
CVS110846CLIU	2022-01-28	U_Västmanland	NEGATIVE		Undetermined	Undetermined	27.6816
CVS110847CLIU	2022-02-15	X_Gävleborg	NEGATIVE		Undetermined	Undetermined	32.954
CVS110848CLIU	2022-02-08	Z_Jämtland/Härjedalen	NEGATIVE		Undetermined	Undetermined	31.4394
CVS110849CLIU	2022-01-28	Z_Jämtland/Härjedalen	NEGATIVE		Undetermined	Undetermined	28.2983
CVS110850CLIU	2022-01-28	G_Kronoberg	NEGATIVE		Undetermined	Undetermined	34.0091
CVS110851CLIU	2022-02-01	W_Dalarna	NEGATIVE		Undetermined	Undetermined	30.9493
CVS110852CLIU	2022-01-27	W_Dalarna	NEGATIVE		Undetermined	Undetermined	29.1234
CVS110853CLIU	2022-01-27	F_Jönköping	POSITIVE	Omicron (BA.1) NEGATIVE	28.8287	Undetermined	33.1856
CVS110854CLIU	2022-01-27	W_Dalarna	NEGATIVE		Undetermined	Undetermined	29.7233
CVS110855CLIU	2022-01-28	W_Dalarna	POSITIVE	Omicron (BA.1) NEGATIVE	33.7384	Undetermined	33.7706
CVS110856CLIU	2022-02-02	G_Kronoberg	NEGATIVE		Undetermined	Undetermined	31.9562
CVS110857CLIU	2022-02-08	W_Dalarna	NEGATIVE		Undetermined	Undetermined	30.6962
CVS110858CLIU	2022-02-02	G_Kronoberg	NEGATIVE		Undetermined	Undetermined	28.0455
CVS110859CLIU	2022-02-05	W_Dalarna	NEGATIVE		Undetermined	Undetermined	31.5712
CVS110860CLIU	2022-02-23	X_Gävleborg	NEGATIVE		Undetermined	Undetermined	32.4211
CVS110861CLIU	2022-02-27	U_Västmanland	NEGATIVE		Undetermined	Undetermined	29.2804
CVS110862CLIU	2022-02-01	U_Västmanland	POSITIVE	Omicron (BA.1) NEGATIVE	26.9171	Undetermined	33.4889
CVS110863CLIU	2022-02-01	F_Jönköping	POSITIVE	Omicron (BA.1) POSITIVE	29.9808	31.44	30.2544
CVS110864CLIU	2022-02-02	X_Gävleborg	POSITIVE	Omicron (BA.1) NEGATIVE	23.5375	Undetermined	32.0043
CVS110865CLIU	2022-01-28	G_Kronoberg	POSITIVE	Omicron (BA.1) POSITIVE	27.7051	30.5745	32.9095
CVS110866CLIU	2022-01-29	Z_Jämtland/Härjedalen	NEGATIVE		Undetermined	Undetermined	30.3554
CVS110867CLIU	2022-02-08	U_Västmanland	POSITIVE	Omicron (BA.1) NEGATIVE	20.7526	Undetermined	33.6181
CVS110868CLIU	2022-02-05	S_Värmland	POSITIVE	Omicron (BA.1) NEGATIVE	35.5205	Undetermined	32.418
CVS110869CLIU	2022-02-04	X_Gävleborg	NEGATIVE		Undetermined	Undetermined	33.4711
CVS110870CLIU	2022-01-26	F_Jönköping	POSITIVE	Omicron (BA.1) POSITIVE	23.5165	26.4648	30.0023
CVS110871CLIU	2022-01-28	S_Värmland	POSITIVE	Omicron (BA.1) NEGATIVE	24.4951	Undetermined	31.1718
CVS110872CLIU	2022-02-03	G_Kronoberg	POSITIVE	Omicron (BA.1) NEGATIVE	30.4054	Undetermined	33.0126
CVS110873CLIU	2022-02-01	G_Kronoberg	POSITIVE	Omicron (BA.1) NEGATIVE	22.4748	Undetermined	36.3152
CVS110874CLIU	2022-02-22	U_Västmanland	POSITIVE	Omicron (BA.1) NEGATIVE	24.2766	Undetermined	31.9856
CVS110875CLIU	2022-02-07	S_Värmland	POSITIVE	Omicron (BA.1) NEGATIVE	27.4689	Undetermined	30.1197
CVS110876CLIU	2022-01-26	F_Jönköping	POSITIVE	Omicron (BA.1) POSITIVE	29.7854	32.2848	28.265
CVS110877CLIU	2022-02-03	U_Västmanland	POSITIVE	Omicron (BA.1) NEGATIVE	19.1225	Undetermined	28.7176
CVS110878CLIU	2022-02-01	X_Gävleborg	POSITIVE	Omicron (BA.1) POSITIVE	17.2838	18.3352	32.8489
CVS110879CLIU	2022-02-04	W_Dalarna	NEGATIVE		Undetermined	Undetermined	32.0536
CVS110880CLIU	2022-01-29	F_Jönköping	NEGATIVE		Undetermined	Undetermined	35.8696
CVS110881CLIU	2022-01-28	F_Jönköping	POSITIVE	Omicron (BA.1) NEGATIVE	22.6398	Undetermined	31.1267
CVS110882CLIU	2022-02-08	W_Dalarna	NEGATIVE		Undetermined	Undetermined	29.1873
CVS110883CLIU	2022-03-03	U_Västmanland	NEGATIVE		Undetermined	Undetermined	34.9101
CVS110884CLIU	2022-01-26	Y_Västernorrland	NEGATIVE		Undetermined	Undetermined	28.9851
CVS110885CLIU	2022-02-01	X_Gävleborg	POSITIVE	Omicron (BA.1) POSITIVE	25.517	27.6483	32.6455
CVS110886CLIU	2022-01-28	C_Uppsala	NEGATIVE		Undetermined	Undetermined	25.027
CVS110887CLIU	2022-02-02	F_Jönköping	POSITIVE	Omicron (BA.1) NEGATIVE	16.6348	Undetermined	26.5768
CVS110888CLIU	2022-01-27	U_Västmanland	POSITIVE	Omicron (BA.1) POSITIVE	30.2483	32.0412	32.9779
CVS110889CLIU	2022-01-29	S_Värmland	POSITIVE	Omicron (BA.1) POSITIVE	26.3787	28.7133	31.0592
CVS110890CLIU	2022-01-29	U_Västmanland	NEGATIVE		Undetermined	Undetermined	32.369
CVS110891CLIU	2022-02-02	U_Västmanland	NEGATIVE		Undetermined	Undetermined	31.349
CVS110892CLIU	2022-02-05	G_Kronoberg	NEGATIVE		Undetermined	Undetermined	29.605
CVS110893CLIU	2022-02-01	G_Kronoberg	POSITIVE	Omicron (BA.1) POSITIVE	26.097	28.1685	34.9223
CVS110894CLIU	2022-01-26	F_Jönköping	NEGATIVE		Undetermined	Undetermined	25.3339
CVS110895CLIU	2022-01-29	G_Kronoberg	NEGATIVE		Undetermined	Undetermined	33.3551
CVS110896CLIU	2022-02-08	U_Västmanland	POSITIVE	Omicron (BA.1) NEGATIVE	27.4168	Undetermined	30.8333
CVS110897CLIU	2022-02-08	X_Gävleborg	NEGATIVE		Undetermined	Undetermined	31.4107
CVS110898CLIU	2022-02-01	G_Kronoberg	NEGATIVE		Undetermined	Undetermined	26.3849
CVS110899CLIU	2022-01-30	C_Uppsala	NEGATIVE		Undetermined	Undetermined	24.4739
CVS110900CLIU	2022-01-28	W_Dalarna	POSITIVE	Omicron (BA.1) POSITIVE	26.6093	28.2771	35.7797
CVS110901CLIU	2022-01-27	F_Jönköping	NEGATIVE		Undetermined	Undetermined	30.2433
CVS110902CLIU	2022-03-08	Y_Västernorrland	NEGATIVE		Undetermined	Undetermined	28.2147
CVS110903CLIU	2022-02-12	S_Värmland	POSITIVE	Omicron (BA.1) NEGATIVE	25.6554	Undetermined	34.1459
CVS110904CLIU	2022-02-02	W_Dalarna	POSITIVE	Omicron (BA.1) NEGATIVE	29.135	Undetermined	38.694
CVS110905CLIU	2022-02-08	X_Gävleborg	POSITIVE	Omicron (BA.1) NEGATIVE	18.5977	Undetermined	32.9402
CVS110906CLIU	2022-02-02	S_Värmland	POSITIVE	Omicron (BA.1) NEGATIVE	25.5149	Undetermined	30.5111
CVS110907CLIU	2022-01-27	C_Uppsala	POSITIVE	Omicron (BA.1) POSITIVE	34.2165	34.521	26.2818
CVS110908CLIU	2022-02-05	G_Kronoberg	NEGATIVE		Undetermined	Undetermined	30.6211
CVS110909CLIU	2022-01-27	C_Uppsala	POSITIVE	Omicron (BA.1) POSITIVE	23.8372	24.1308	28.0517
CVS110910CLIU	2022-02-06	S_Värmland	POSITIVE	Omicron (BA.1) POSITIVE	22.1842	23.6363	30.329
CVS110911CLIU	2022-02-08	U_Västmanland	POSITIVE	Omicron (BA.1) NEGATIVE	26.0077	Undetermined	32.6053
CVS110912CLIU	2022-01-26	F_Jönköping	POSITIVE	Omicron (BA.1) POSITIVE	20.8927	23.6839	29.2038
CVS110913CLIU	2022-02-19	W_Dalarna	NEGATIVE		Undetermined	Undetermined	31.2448
CVS110914CLIU	2022-02-01	S_Värmland	POSITIVE	Omicron (BA.1) POSITIVE	27.1229	29.9857	31.9832
CVS110915CLIU	2022-02-03	W_Dalarna	POSITIVE	Omicron (BA.1) NEGATIVE	30.0203	Undetermined	26.7764
CVS110916CLIU	2022-01-28	F_Jönköping	NEGATIVE		Undetermined	Undetermined	29.5107
CVS110917CLIU	2022-02-17	W_Dalarna	POSITIVE	Omicron (BA.1) NEGATIVE	31.2051	Undetermined	33.5236
CVS110918CLIU	2022-02-02	S_Värmland	NEGATIVE		Undetermined	Undetermined	29.5018
CVS110919CLIU	2022-02-09	F_Jönköping	POSITIVE	Omicron (BA.1) POSITIVE	26.4001	29.2956	30.5948
CVS110920CLIU	2022-02-01	C_Uppsala	POSITIVE	Omicron (BA.1) NEGATIVE	19.1392	Undetermined	23.3739
CVS110921CLIU	2022-02-01	Y_Västernorrland	POSITIVE	Omicron (BA.1) POSITIVE	26.633	28.3013	31.9758
CVS110922CLIU	2022-01-31	U_Västmanland	NEGATIVE		Undetermined	Undetermined	29.7966
CVS110923CLIU	2022-02-09	X_Gävleborg	NEGATIVE		Undetermined	Undetermined	32.995
CVS110924CLIU	2022-02-05	S_Värmland	NEGATIVE		Undetermined	Undetermined	32.7961
CVS110925CLIU	2022-03-03	Z_Jämtland/Härjedalen	POSITIVE	Omicron (BA.1) NEGATIVE	22.1687	Undetermined	26.0872
CVS110926CLIU	2022-02-03	U_Västmanland	NEGATIVE		Undetermined	Undetermined	29.4972
CVS110927CLIU	2022-02-24	Y_Västernorrland	NEGATIVE		Undetermined	Undetermined	33.2633
CVS110928CLIU	2022-01-27	W_Dalarna	POSITIVE	Omicron (BA.1) POSITIVE	31.3021	34.3539	31.7792
CVS110929CLIU	2022-01-29	W_Dalarna	POSITIVE	Omicron (BA.1) NEGATIVE	25.9756	Undetermined	29.29
CVS110930CLIU	2022-02-03	S_Värmland	NEGATIVE		Undetermined	Undetermined	34.9594
CVS110931CLIU	2022-02-01	U_Västmanland	NEGATIVE		Undetermined	Undetermined	34.0278
CVS110932CLIU	2022-01-28	G_Kronoberg	NEGATIVE		Undetermined	Undetermined	32.5625
CVS110933CLIU	2022-02-04	Y_Västernorrland	NEGATIVE		Undetermined	Undetermined	33.9963
CVS110934CLIU	2022-02-08	U_Västmanland	NEGATIVE		Undetermined	Undetermined	31.7054
CVS110935CLIU	2022-01-27	X_Gävleborg	POSITIVE	Omicron (BA.1) POSITIVE	23.1088	24.2807	32.5079
CVS110936CLIU	2022-01-29	Z_Jämtland/Härjedalen	NEGATIVE		Undetermined	Undetermined	34.3416
CVS110937CLIU	2022-02-08	G_Kronoberg	POSITIVE	Omicron (BA.1) NEGATIVE	21.7011	Undetermined	33.7262
CVS110938CLIU	2022-02-04	W_Dalarna	NEGATIVE		Undetermined	Undetermined	31.0479
CVS110939CLIU	2022-02-01	W_Dalarna	POSITIVE	Omicron (BA.1) NEGATIVE	23.3116	Undetermined	30.0762
CVS110940CLIU	2022-02-02	U_Västmanland	NEGATIVE		Undetermined	Undetermined	31.1883
CVS110941CLIU	2022-02-09	X_Gävleborg	POSITIVE	Omicron (BA.1) NEGATIVE	30.9043	Undetermined	33.0789
CVS110942CLIU	2022-01-27	U_Västmanland	NEGATIVE		Undetermined	Undetermined	30.6928
CVS110943CLIU	2022-01-27	U_Västmanland	NEGATIVE		Undetermined	Undetermined	33.7225
CVS110944CLIU	2022-02-02	G_Kronoberg	POSITIVE	Omicron (BA.1) NEGATIVE	26.5101	Undetermined	28.8837
CVS110945CLIU	2022-02-01	U_Västmanland	POSITIVE	Omicron (BA.1) POSITIVE	26.8097	29.5948	34.6343
CVS110946CLIU	2022-01-29	Y_Västernorrland	POSITIVE	Omicron (BA.1) POSITIVE	33.5409	34.0871	34.8901
CVS110947CLIU	2022-02-01	X_Gävleborg	POSITIVE	Omicron (BA.1) NEGATIVE	22.9641	Undetermined	33.8395
CVS110948CLIU	2022-01-29	Y_Västernorrland	POSITIVE	Omicron (BA.1) POSITIVE	20.0856	20.7193	31.2026
CVS110949CLIU	2022-01-29	G_Kronoberg	POSITIVE	Omicron (BA.1) NEGATIVE	28.5845	Undetermined	30.6874
CVS110950CLIU	2022-02-02	F_Jönköping	POSITIVE	Omicron (BA.1) NEGATIVE	26.2158	Undetermined	29.3508
CVS110951CLIU	2022-02-10	X_Gävleborg	POSITIVE	Omicron (BA.1) NEGATIVE	17.7847	Undetermined	27.3749
CVS110952CLIU	2022-02-16	Z_Jämtland/Härjedalen	NEGATIVE		Undetermined	Undetermined	31.2589
CVS110953CLIU	2022-02-10	W_Dalarna	NEGATIVE		Undetermined	Undetermined	31.8876
CVS110954CLIU	2022-02-24	Y_Västernorrland	NEGATIVE		Undetermined	Undetermined	30.9161
CVS110955CLIU	2022-02-04	X_Gävleborg	POSITIVE	Omicron (BA.1) POSITIVE	29.3193	31.437	33.984
CVS110956CLIU	2022-01-27	U_Västmanland	POSITIVE	Omicron (BA.1) POSITIVE	25.749	27.1596	35.8441
CVS110957CLIU	2022-01-28	U_Västmanland	NEGATIVE		Undetermined	Undetermined	32.0055
CVS110958CLIU	2022-02-01	C_Uppsala	NEGATIVE		Undetermined	Undetermined	27.3711
CVS110959CLIU	2022-02-01	U_Västmanland	POSITIVE	Omicron (BA.1) NEGATIVE	31.2275	Undetermined	35.9946
CVS110960CLIU	2022-01-28	F_Jönköping	NEGATIVE		Undetermined	Undetermined	26.8512
CVS110961CLIU	2022-02-12	F_Jönköping	POSITIVE	Omicron (BA.1) POSITIVE	23.3049	24.9313	31.0193
CVS110962CLIU	2022-02-05	G_Kronoberg	POSITIVE	Omicron (BA.1) NEGATIVE	25.1267	Undetermined	32.9366
CVS110963CLIU	2022-01-26	Z_Jämtland/Härjedalen	POSITIVE	Omicron (BA.1) POSITIVE	20.7121	22.8616	29.6747
CVS110964CLIU	2022-01-26	Y_Västernorrland	NEGATIVE		Undetermined	Undetermined	33.231
CVS110965CLIU	2022-01-28	Y_Västernorrland	NEGATIVE		Undetermined	Undetermined	32.5277
CVS110966CLIU	2022-02-08	W_Dalarna	POSITIVE	Omicron (BA.1) NEGATIVE	26.7421	Undetermined	32.7155
CVS110967CLIU	2022-01-29	Z_Jämtland/Härjedalen	POSITIVE	Omicron (BA.1) POSITIVE	28.1833	29.1864	30.984
CVS110968CLIU	2022-02-15	Y_Västernorrland	POSITIVE	Omicron (BA.1) NEGATIVE	19.291	Undetermined	34.5945
CVS110969CLIU	2022-01-29	G_Kronoberg	NEGATIVE		Undetermined	Undetermined	35.7738
CVS110970CLIU	2022-01-26	Z_Jämtland/Härjedalen	NEGATIVE		Undetermined	Undetermined	33.5899
CVS110971CLIU	2022-02-11	X_Gävleborg	NEGATIVE		Undetermined	Undetermined	26.873
CVS110972CLIU	2022-01-28	U_Västmanland	POSITIVE	Omicron (BA.1) POSITIVE	24.8474	28.3686	36.7865
CVS110973CLIU	2022-02-10	Y_Västernorrland	POSITIVE	Omicron (BA.1) POSITIVE	19.2522	20.3974	35.3687
CVS110974CLIU	2022-02-05	G_Kronoberg	POSITIVE	Omicron (BA.1) NEGATIVE	29.9788	Undetermined	33.168
CVS110975CLIU	2022-02-01	U_Västmanland	NEGATIVE		Undetermined	Undetermined	30.2973
CVS110976CLIU	2022-01-27	G_Kronoberg	POSITIVE	Omicron (BA.1) NEGATIVE	19.9763	Undetermined	32.1518
CVS110977CLIU	2022-01-27	X_Gävleborg	POSITIVE	Omicron (BA.1) POSITIVE	28.6363	30.4529	29.4462
CVS110978CLIU	2022-01-29	F_Jönköping	NEGATIVE		Undetermined	Undetermined	32.5308
CVS110979CLIU	2022-01-28	S_Värmland	NEGATIVE		Undetermined	Undetermined	32.7638
CVS110980CLIU	2022-02-02	W_Dalarna	NEGATIVE		Undetermined	Undetermined	29.2085
CVS110981CLIU	2022-01-27	U_Västmanland	NEGATIVE		Undetermined	Undetermined	27.9037
CVS110982CLIU	2022-02-03	U_Västmanland	POSITIVE	Omicron (BA.1) NEGATIVE	35.247	Undetermined	32.3631
CVS110983CLIU	2022-01-26	F_Jönköping	NEGATIVE		Undetermined	Undetermined	28.6646
CVS110984CLIU	2022-01-27	U_Västmanland	POSITIVE	Omicron (BA.1) POSITIVE	20.9927	22.302	30.0751
CVS110985CLIU	2022-02-04	Y_Västernorrland	NEGATIVE		Undetermined	Undetermined	28.9504
CVS110986CLIU	2022-01-29	C_Uppsala	POSITIVE	Omicron (BA.1) POSITIVE	28.8207	30.0588	27.4429
CVS110987CLIU	2022-02-01	W_Dalarna	NEGATIVE		Undetermined	Undetermined	27.9998
CVS110988CLIU	2022-02-03	W_Dalarna	NEGATIVE		Undetermined	Undetermined	32.1377
CVS110989CLIU	2022-01-26	F_Jönköping	POSITIVE	Omicron (BA.1) NEGATIVE	21.8531	Undetermined	30.8371
CVS110990CLIU	2022-02-02	S_Värmland	POSITIVE	Omicron (BA.1) NEGATIVE	18.9928	Undetermined	30.4635
CVS110991CLIU	2022-01-29	F_Jönköping	POSITIVE	Omicron (BA.1) POSITIVE	25.6603	28.5127	39.3555
CVS110992CLIU	2022-02-01	Y_Västernorrland	POSITIVE	Omicron (BA.1) POSITIVE	25.0556	28.0404	31.4804
CVS110993CLIU	2022-02-15	X_Gävleborg	POSITIVE	Omicron (BA.1) POSITIVE	33.6157	35.8251	31.8043
CVS110994CLIU	2022-02-08	F_Jönköping	POSITIVE	Omicron (BA.1) NEGATIVE	23.2586	Undetermined	31.0355
CVS110995CLIU	2022-01-28	G_Kronoberg	NEGATIVE		Undetermined	Undetermined	29.494
CVS110996CLIU	2022-02-09	W_Dalarna	NEGATIVE		Undetermined	Undetermined	32.9689
CVS110997CLIU	2022-01-28	G_Kronoberg	POSITIVE	Omicron (BA.1) NEGATIVE	21.9401	Undetermined	28.6065
CVS110998CLIU	2022-02-09	U_Västmanland	POSITIVE	Omicron (BA.1) NEGATIVE	32.0725	Undetermined	38.2701
CVS110999CLIU	2022-02-02	Z_Jämtland/Härjedalen	NEGATIVE		Undetermined	Undetermined	33.3292
CVS111000CLIU	2022-02-05	G_Kronoberg	POSITIVE	Omicron (BA.1) NEGATIVE	23.2547	Undetermined	36.1268
CVS111001CLIU	2022-02-01	F_Jönköping	NEGATIVE		Undetermined	Undetermined	33.4119
CVS111002CLIU	2022-02-01	X_Gävleborg	NEGATIVE		Undetermined	Undetermined	35.6377
CVS111003CLIU	2022-02-06	S_Värmland	POSITIVE	Omicron (BA.1) NEGATIVE	26.1736	Undetermined	33.0842
CVS111004CLIU	2022-01-28	W_Dalarna	POSITIVE	Omicron (BA.1) POSITIVE	22.9185	23.9502	29.4728
CVS111005CLIU	2022-02-01	Y_Västernorrland	NEGATIVE		Undetermined	Undetermined	32.4434
CVS111006CLIU	2022-02-08	W_Dalarna	POSITIVE	Omicron (BA.1) POSITIVE	22.7067	24.5828	34.406
CVS111007CLIU	2022-02-01	Z_Jämtland/Härjedalen	POSITIVE	Omicron (BA.1) POSITIVE	21.6413	24.0519	27.9908
CVS111008CLIU	2022-01-28	W_Dalarna	POSITIVE	Omicron (BA.1) NEGATIVE	19.3627	Undetermined	32.6026
CVS111009CLIU	2022-02-04	X_Gävleborg	NEGATIVE		Undetermined	Undetermined	30.9182
CVS111010CLIU	2022-01-26	Z_Jämtland/Härjedalen	POSITIVE	Omicron (BA.1) NEGATIVE	34.5921	Undetermined	34.4609
CVS111011CLIU	2022-02-02	W_Dalarna	POSITIVE	Omicron (BA.1) POSITIVE	27.1857	29.4399	30.8674
CVS111012CLIU	2022-02-05	W_Dalarna	POSITIVE	Omicron (BA.1) POSITIVE	27.6142	31.324	34.0132
CVS111013CLIU	2022-02-25	W_Dalarna	NEGATIVE		Undetermined	Undetermined	34.5862
CVS111014CLIU	2022-02-05	Y_Västernorrland	NEGATIVE		Undetermined	Undetermined	31.8171
CVS111015CLIU	2022-01-29	Y_Västernorrland	POSITIVE	Omicron (BA.1) POSITIVE	25.0614	26.9215	27.3393
CVS111016CLIU	2022-01-27	C_Uppsala	POSITIVE	Omicron (BA.1) NEGATIVE	33.2646	Undetermined	26.9872
CVS111017CLIU	2022-01-27	U_Västmanland	POSITIVE	Omicron (BA.1) POSITIVE	33.1288	35.1943	27.6381
CVS111018CLIU	2022-02-15	U_Västmanland	NEGATIVE		Undetermined	Undetermined	33.6369
CVS111019CLIU	2022-02-01	U_Västmanland	NEGATIVE		Undetermined	Undetermined	31.8023
CVS111020CLIU	2022-02-01	Z_Jämtland/Härjedalen	POSITIVE	Omicron (BA.1) NEGATIVE	22.0825	Undetermined	27.8785
CVS111021CLIU	2022-01-27	X_Gävleborg	NEGATIVE		Undetermined	Undetermined	29.4495
CVS111022CLIU	2022-02-22	AAA_ABC_Labs	NEGATIVE		Undetermined	Undetermined	30.1957
CVS111023CLIU	2022-01-27	U_Västmanland	NEGATIVE		Undetermined	Undetermined	29.6944
CVS111024CLIU	2022-02-05	U_Västmanland	NEGATIVE		Undetermined	Undetermined	27.1882
CVS111025CLIU	2022-02-10	Z_Jämtland/Härjedalen	POSITIVE	Omicron (BA.1) NEGATIVE	20.3722	Undetermined	31.3545
CVS111026CLIU	2022-02-17	U_Västmanland	POSITIVE	Omicron (BA.1) NEGATIVE	27.532	Undetermined	28.6576
CVS111027CLIU	2022-01-27	Y_Västernorrland	NEGATIVE		Undetermined	Undetermined	30.0216
CVS111028CLIU	2022-02-17	Y_Västernorrland	POSITIVE	Omicron (BA.1) POSITIVE	26.976	27.9374	31.9039
CVS111029CLIU	2022-01-30	W_Dalarna	POSITIVE	Omicron (BA.1) NEGATIVE	28.3641	Undetermined	32.7056
CVS111030CLIU	2022-01-28	G_Kronoberg	POSITIVE	Omicron (BA.1) POSITIVE	26.6219	28.3716	32.0114
CVS111031CLIU	2022-01-28	W_Dalarna	POSITIVE	Omicron (BA.1) POSITIVE	33.4242	35.8281	35.4512
CVS111032CLIU	2022-02-12	S_Värmland	NEGATIVE		Undetermined	Undetermined	31.3755
CVS111033CLIU	2022-02-08	W_Dalarna	NEGATIVE		Undetermined	Undetermined	36.0291
CVS111034CLIU	2022-02-03	X_Gävleborg	NEGATIVE		Undetermined	Undetermined	29.5787
CVS111035CLIU	2022-01-31	U_Västmanland	NEGATIVE		Undetermined	Undetermined	33.3235
CVS111036CLIU	2022-02-03	U_Västmanland	POSITIVE	Omicron (BA.1) NEGATIVE	26.3648	Undetermined	29.3118
CVS111037CLIU	2022-01-27	W_Dalarna	NEGATIVE		Undetermined	Undetermined	30.916
CVS111038CLIU	2022-01-29	F_Jönköping	NEGATIVE		Undetermined	Undetermined	36.2253
CVS111039CLIU	2022-02-01	U_Västmanland	NEGATIVE		Undetermined	Undetermined	33.4978
CVS111040CLIU	2022-02-02	W_Dalarna	POSITIVE	Omicron (BA.1) POSITIVE	26.8022	28.7508	33.8724
CVS111041CLIU	2022-02-18	AAA_ABC_Labs	NEGATIVE		Undetermined	Undetermined	29.7248
CVS111042CLIU	2022-02-08	S_Värmland	POSITIVE	Omicron (BA.1) NEGATIVE	25.8058	Undetermined	35.6711
CVS111043CLIU	2022-02-02	S_Värmland	POSITIVE	Omicron (BA.1) NEGATIVE	24.6442	Undetermined	36.0962
CVS111044CLIU	2022-01-28	G_Kronoberg	NEGATIVE		Undetermined	Undetermined	34.804
CVS111045CLIU	2022-02-01	S_Värmland	NEGATIVE		Undetermined	Undetermined	28.9972
CVS111046CLIU	2022-01-28	Z_Jämtland/Härjedalen	POSITIVE	Omicron (BA.1) NEGATIVE	31.5981	Undetermined	34.0292
CVS111047CLIU	2022-02-04	Y_Västernorrland	NEGATIVE		Undetermined	Undetermined	30.0972
CVS111048CLIU	2022-02-02	G_Kronoberg	POSITIVE	Omicron (BA.1) NEGATIVE	19.1371	Undetermined	28.1653
CVS111049CLIU	2022-01-27	Z_Jämtland/Härjedalen	POSITIVE	Omicron (BA.1) POSITIVE	23.9414	25.2278	35.8877
CVS111050CLIU	2022-02-02	X_Gävleborg	NEGATIVE		Undetermined	Undetermined	26.685
CVS111051CLIU	2022-01-30	C_Uppsala	NEGATIVE		Undetermined	Undetermined	25.6522
CVS111052CLIU	2022-01-28	F_Jönköping	NEGATIVE		Undetermined	Undetermined	29.4785
CVS111053CLIU	2022-02-23	U_Västmanland	POSITIVE	Omicron (BA.1) NEGATIVE	19.7576	Undetermined	27.7132
CVS111054CLIU	2022-01-27	U_Västmanland	NEGATIVE		Undetermined	Undetermined	28.4254
CVS111055CLIU	2022-01-26	F_Jönköping	NEGATIVE		Undetermined	Undetermined	28.5937
CVS111056CLIU	2022-02-09	S_Värmland	POSITIVE	Omicron (BA.1) NEGATIVE	27.4999	Undetermined	28.0818
CVS111057CLIU	2022-02-08	S_Värmland	POSITIVE	Omicron (BA.1) POSITIVE	25.2286	26.8145	30.9724
CVS111058CLIU	2022-02-01	U_Västmanland	POSITIVE	Omicron (BA.1) NEGATIVE	24.1554	Undetermined	31.1484
CVS111059CLIU	2022-02-02	U_Västmanland	POSITIVE	Omicron (BA.1) POSITIVE	25.1765	27.5359	31.4315
CVS111060CLIU	2022-01-29	W_Dalarna	NEGATIVE		Undetermined	Undetermined	32.0191
CVS111061CLIU	2022-02-09	Z_Jämtland/Härjedalen	NEGATIVE		Undetermined	Undetermined	30.1761
CVS111062CLIU	2022-01-27	U_Västmanland	POSITIVE	Omicron (BA.1) NEGATIVE	19.0183	Undetermined	31.3877
CVS111063CLIU	2022-01-27	W_Dalarna	POSITIVE	Omicron (BA.1) NEGATIVE	23.2747	Undetermined	29.8876
CVS111064CLIU	2022-01-28	S_Värmland	POSITIVE	Omicron (BA.1) POSITIVE	23.688	24.7147	30.0146
CVS111065CLIU	2022-01-29	C_Uppsala	NEGATIVE		Undetermined	Undetermined	27.5343
CVS111066CLIU	2022-02-05	U_Västmanland	POSITIVE	Omicron (BA.1) POSITIVE	19.2383	20.3032	33.0994
CVS111067CLIU	2022-02-19	U_Västmanland	NEGATIVE		Undetermined	Undetermined	33.3876
CVS111068CLIU	2022-02-25	W_Dalarna	POSITIVE	Omicron (BA.1) NEGATIVE	28.3934	Undetermined	32.957
CVS111069CLIU	2022-02-02	W_Dalarna	NEGATIVE		Undetermined	Undetermined	36.0195
CVS111070CLIU	2022-02-02	S_Värmland	POSITIVE	Omicron (BA.1) NEGATIVE	20.5837	Undetermined	30.5686
CVS111071CLIU	2022-02-03	X_Gävleborg	POSITIVE	Omicron (BA.1) NEGATIVE	30.1296	Undetermined	29.1133
CVS111072CLIU	2022-02-03	U_Västmanland	POSITIVE	Omicron (BA.1) POSITIVE	29.1628	32.1782	32.0548
CVS111073CLIU	2022-01-30	U_Västmanland	NEGATIVE		Undetermined	Undetermined	31.9861
CVS111074CLIU	2022-01-28	U_Västmanland	NEGATIVE		Undetermined	Undetermined	31.724
CVS111075CLIU	2022-02-05	Z_Jämtland/Härjedalen	POSITIVE	Omicron (BA.1) POSITIVE	32.3544	34.116	32.6294
CVS111076CLIU	2022-02-15	S_Värmland	POSITIVE	Omicron (BA.1) POSITIVE	24.3215	27.336	31.2153
CVS111077CLIU	2022-02-04	G_Kronoberg	NEGATIVE		Undetermined	Undetermined	33.908
CVS111078CLIU	2022-02-04	G_Kronoberg	NEGATIVE		Undetermined	Undetermined	26.2485
CVS111079CLIU	2022-02-09	G_Kronoberg	POSITIVE	Omicron (BA.1) NEGATIVE	35.0802	Undetermined	30.1738
CVS111080CLIU	2022-01-27	S_Värmland	POSITIVE	Omicron (BA.1) POSITIVE	31.9387	33.5627	30.205
CVS111081CLIU	2022-01-28	G_Kronoberg	POSITIVE	Omicron (BA.1) POSITIVE	25.7759	26.3211	32.9753
CVS111082CLIU	2022-01-28	W_Dalarna	POSITIVE	Omicron (BA.1) NEGATIVE	22.3233	Undetermined	34.2374
CVS111083CLIU	2022-01-28	G_Kronoberg	POSITIVE	Omicron (BA.1) NEGATIVE	19.6873	Undetermined	32.0797
CVS111084CLIU	2022-02-08	Z_Jämtland/Härjedalen	NEGATIVE		Undetermined	Undetermined	32.2334
CVS111085CLIU	2022-02-03	W_Dalarna	POSITIVE	Omicron (BA.1) POSITIVE	24.7539	27.5591	31.0018
CVS111086CLIU	2022-01-30	U_Västmanland	NEGATIVE		Undetermined	Undetermined	30.1912
CVS111087CLIU	2022-02-03	S_Värmland	NEGATIVE		Undetermined	Undetermined	32.401
CVS111088CLIU	2022-01-27	G_Kronoberg	POSITIVE	Omicron (BA.1) NEGATIVE	19.0938	Undetermined	35.2571
CVS111089CLIU	2022-02-18	G_Kronoberg	POSITIVE	Omicron (BA.1) NEGATIVE	25.7939	Undetermined	35.662
CVS111090CLIU	2022-02-01	Z_Jämtland/Härjedalen	POSITIVE	Omicron (BA.1) NEGATIVE	21.5696	Undetermined	37.7323
CVS111091CLIU	2022-02-03	U_Västmanland	NEGATIVE		Undetermined	Undetermined	31.9932
CVS111092CLIU	2022-02-01	U_Västmanland	NEGATIVE		Undetermined	Undetermined	34.3074
CVS111093CLIU	2022-01-27	G_Kronoberg	POSITIVE	Omicron (BA.1) POSITIVE	21.9863	23.9925	33.5816
CVS111094CLIU	2022-01-27	Z_Jämtland/Härjedalen	POSITIVE	Omicron (BA.1) NEGATIVE	25.5125	Undetermined	31.9811
CVS111095CLIU	2022-01-28	X_Gävleborg	NEGATIVE		Undetermined	Undetermined	29.5507
CVS111096CLIU	2022-02-01	U_Västmanland	POSITIVE	Omicron (BA.1) NEGATIVE	18.4929	Undetermined	29.2697
CVS111097CLIU	2022-02-09	X_Gävleborg	NEGATIVE		Undetermined	Undetermined	31.5294
CVS111098CLIU	2022-02-05	X_Gävleborg	POSITIVE	Omicron (BA.1) POSITIVE	28.0661	29.5544	28.4602
CVS111099CLIU	2022-01-28	C_Uppsala	NEGATIVE		Undetermined	Undetermined	24.9316
CVS111100CLIU	2022-03-02	U_Västmanland	NEGATIVE		Undetermined	Undetermined	33.9598
CVS111101CLIU	2022-01-28	C_Uppsala	NEGATIVE		Undetermined	Undetermined	28.2754
CVS111102CLIU	2022-01-28	F_Jönköping	POSITIVE	Omicron (BA.1) NEGATIVE	32.5412	Undetermined	29.8225
CVS111103CLIU	2022-02-01	F_Jönköping	POSITIVE	Omicron (BA.1) POSITIVE	25.1393	26.9912	25.2205
CVS111104CLIU	2022-02-09	S_Värmland	POSITIVE	Omicron (BA.1) POSITIVE	27.0637	35.3388	28.862
CVS111105CLIU	2022-02-05	W_Dalarna	POSITIVE	Omicron (BA.1) NEGATIVE	27.4129	Undetermined	35.3223
CVS111106CLIU	2022-02-02	W_Dalarna	POSITIVE	Omicron (BA.1) POSITIVE	25.5921	27.6845	31.6409
CVS111107CLIU	2022-01-28	W_Dalarna	NEGATIVE		Undetermined	Undetermined	31.6695
CVS111108CLIU	2022-01-28	S_Värmland	POSITIVE	Omicron (BA.1) POSITIVE	24.6008	26.4179	29.3852
CVS111109CLIU	2022-01-29	F_Jönköping	NEGATIVE		Undetermined	Undetermined	35.407
CVS111110CLIU	2022-02-16	U_Västmanland	POSITIVE	Omicron (BA.1) NEGATIVE	25.4041	Undetermined	30.8115
CVS111111CLIU	2022-01-28	C_Uppsala	POSITIVE	Omicron (BA.1) POSITIVE	28.7948	28.5966	28.6659
CVS111112CLIU	2022-03-01	W_Dalarna	NEGATIVE		Undetermined	Undetermined	32.7887
CVS111113CLIU	2022-02-02	S_Värmland	POSITIVE	Omicron (BA.1) NEGATIVE	25.7682	Undetermined	34.1559
CVS111114CLIU	2022-02-02	Y_Västernorrland	NEGATIVE		Undetermined	Undetermined	32.4806
CVS111115CLIU	2022-02-12	U_Västmanland	NEGATIVE		Undetermined	Undetermined	31.0107
CVS111116CLIU	2022-01-28	Y_Västernorrland	POSITIVE	Omicron (BA.1) POSITIVE	23.4311	25.4911	29.9664
CVS111117CLIU	2022-02-01	F_Jönköping	NEGATIVE		Undetermined	Undetermined	29.1611
CVS111118CLIU	2022-01-28	W_Dalarna	NEGATIVE		Undetermined	Undetermined	32.8929
CVS111119CLIU	2022-02-01	X_Gävleborg	POSITIVE	Omicron (BA.1) POSITIVE	22.7946	24.8945	33.6107
CVS111120CLIU	2022-02-01	Y_Västernorrland	POSITIVE	Omicron (BA.1) POSITIVE	21.5586	22.87	31.763
CVS111121CLIU	2022-01-29	F_Jönköping	NEGATIVE		Undetermined	Undetermined	32.3851
CVS111122CLIU	2022-02-07	S_Värmland	POSITIVE	Omicron (BA.1) NEGATIVE	30.769	Undetermined	29.9666
CVS111123CLIU	2022-01-28	W_Dalarna	NEGATIVE		Undetermined	Undetermined	29.6891
CVS111124CLIU	2022-02-01	W_Dalarna	POSITIVE	Omicron (BA.1) POSITIVE	20.8765	22.6786	34.4469
CVS111125CLIU	2022-02-02	G_Kronoberg	POSITIVE	Omicron (BA.1) POSITIVE	20.4832	22.4419	31.1699
CVS111126CLIU	2022-01-27	Y_Västernorrland	POSITIVE	Omicron (BA.1) POSITIVE	30.3151	32.716	31.8414
CVS111127CLIU	2022-02-01	W_Dalarna	NEGATIVE		Undetermined	Undetermined	34.8609
CVS111128CLIU	2022-01-27	C_Uppsala	NEGATIVE		Undetermined	Undetermined	30.0565
CVS111129CLIU	2022-02-05	Y_Västernorrland	POSITIVE	Omicron (BA.1) POSITIVE	23.8559	25.6615	32.0734
CVS111130CLIU	2022-02-01	W_Dalarna	NEGATIVE		Undetermined	Undetermined	31.0507
CVS111131CLIU	2022-02-01	Y_Västernorrland	POSITIVE	Omicron (BA.1) NEGATIVE	22.3986	Undetermined	33.5585
CVS111132CLIU	2022-01-31	S_Värmland	POSITIVE	Omicron (BA.1) NEGATIVE	19.3283	Undetermined	28.9414
CVS111133CLIU	2022-01-28	G_Kronoberg	POSITIVE	Omicron (BA.1) NEGATIVE	27.6082	Undetermined	31.5987
CVS111134CLIU	2022-02-18	W_Dalarna	NEGATIVE		Undetermined	Undetermined	30.9043
CVS111135CLIU	2022-02-02	G_Kronoberg	POSITIVE	Omicron (BA.1) NEGATIVE	27.2098	Undetermined	28.3295
CVS111136CLIU	2022-02-03	W_Dalarna	POSITIVE	Omicron (BA.1) POSITIVE	22.6728	24.648	37.8471
CVS111137CLIU	2022-02-02	G_Kronoberg	POSITIVE	Omicron (BA.1) NEGATIVE	18.5059	Undetermined	31.9841
CVS111138CLIU	2022-01-28	W_Dalarna	POSITIVE	Omicron (BA.1) POSITIVE	26.3466	27.857	32.0102
CVS111139CLIU	2022-01-28	F_Jönköping	NEGATIVE		Undetermined	Undetermined	31.3518
CVS111140CLIU	2022-03-05	U_Västmanland	NEGATIVE		Undetermined	Undetermined	32.0983
CVS111141CLIU	2022-01-29	Z_Jämtland/Härjedalen	NEGATIVE		Undetermined	Undetermined	30.4172
CVS111142CLIU	2022-02-03	X_Gävleborg	POSITIVE	Omicron (BA.1) POSITIVE	26.7635	29.4009	31.2914
CVS111143CLIU	2022-01-27	F_Jönköping	POSITIVE	Omicron (BA.1) NEGATIVE	22.0667	Undetermined	34.7011
CVS111144CLIU	2022-02-01	G_Kronoberg	POSITIVE	Omicron (BA.1) POSITIVE	30.8841	35.2166	31.8664
CVS111145CLIU	2022-02-04	X_Gävleborg	NEGATIVE		Undetermined	Undetermined	33.3669
CVS111146CLIU	2022-02-09	W_Dalarna	NEGATIVE		Undetermined	Undetermined	32.5305
CVS111147CLIU	2022-02-01	X_Gävleborg	NEGATIVE		Undetermined	Undetermined	30.7314
CVS111148CLIU	2022-01-27	F_Jönköping	POSITIVE	Omicron (BA.1) NEGATIVE	31.8142	Undetermined	33.521
CVS111149CLIU	2022-02-22	X_Gävleborg	NEGATIVE		Undetermined	Undetermined	35.0263
CVS111150CLIU	2022-01-27	U_Västmanland	POSITIVE	Omicron (BA.1) NEGATIVE	18.0589	Undetermined	30.1064
CVS111151CLIU	2022-01-29	Y_Västernorrland	POSITIVE	Omicron (BA.1) POSITIVE	26.2463	27.7974	32.5446
CVS111152CLIU	2022-02-26	W_Dalarna	NEGATIVE		Undetermined	Undetermined	33.8602
CVS111153CLIU	2022-02-10	X_Gävleborg	POSITIVE	Omicron (BA.1) POSITIVE	25.5757	27.6915	Undetermined
CVS111154CLIU	2022-02-22	Y_Västernorrland	POSITIVE	Omicron (BA.1) NEGATIVE	21.2376	Undetermined	32.6249
CVS111155CLIU	2022-02-03	X_Gävleborg	NEGATIVE		Undetermined	Undetermined	35.7446
CVS111156CLIU	2022-01-27	C_Uppsala	NEGATIVE		Undetermined	Undetermined	25.8116
CVS111157CLIU	2022-02-08	G_Kronoberg	POSITIVE	Omicron (BA.1) NEGATIVE	28.7953	Undetermined	30.0848
CVS111158CLIU	2022-01-28	S_Värmland	POSITIVE	Omicron (BA.1) POSITIVE	33.0035	35.2129	32.0503
CVS111159CLIU	2022-01-27	U_Västmanland	POSITIVE	Omicron (BA.1) POSITIVE	29.1966	30.4801	33.764
CVS111160CLIU	2022-02-16	S_Värmland	NEGATIVE		Undetermined	Undetermined	31.9785
CVS111161CLIU	2022-01-29	G_Kronoberg	POSITIVE	Omicron (BA.1) NEGATIVE	22.4321	Undetermined	34.6932
CVS111162CLIU	2022-02-22	S_Värmland	NEGATIVE		Undetermined	Undetermined	33.1584
CVS111163CLIU	2022-01-28	W_Dalarna	NEGATIVE		Undetermined	Undetermined	33.8001
CVS111164CLIU	2022-02-15	W_Dalarna	NEGATIVE		Undetermined	Undetermined	28.1006
CVS111165CLIU	2022-01-26	Y_Västernorrland	POSITIVE	Omicron (BA.1) POSITIVE	26.3284	29.3981	31.9874
CVS111166CLIU	2022-01-28	X_Gävleborg	POSITIVE	Omicron (BA.1) POSITIVE	21.8103	22.5537	28.4283
CVS111167CLIU	2022-01-27	W_Dalarna	POSITIVE	Omicron (BA.1) POSITIVE	22.9767	25.0486	29.7858
CVS111168CLIU	2022-02-22	W_Dalarna	NEGATIVE		Undetermined	Undetermined	34.9583
CVS111169CLIU	2022-02-10	Z_Jämtland/Härjedalen	POSITIVE	Omicron (BA.1) NEGATIVE	29.5865	Undetermined	29.7636
CVS111170CLIU	2022-02-05	S_Värmland	POSITIVE	Omicron (BA.1) NEGATIVE	24.6825	Undetermined	33.8652
CVS111171CLIU	2022-01-29	Y_Västernorrland	NEGATIVE		Undetermined	Undetermined	30.916
CVS111172CLIU	2022-01-29	F_Jönköping	NEGATIVE		Undetermined	Undetermined	32.5049
CVS111173CLIU	2022-02-02	W_Dalarna	POSITIVE	Omicron (BA.1) NEGATIVE	24.9709	Undetermined	32.5445
CVS111174CLIU	2022-01-27	G_Kronoberg	POSITIVE	Omicron (BA.1) NEGATIVE	27.5438	Undetermined	33.0047
CVS111175CLIU	2022-01-27	S_Värmland	NEGATIVE		Undetermined	Undetermined	30.9635
CVS111176CLIU	2022-01-27	S_Värmland	POSITIVE	Omicron (BA.1) POSITIVE	24.9237	27.4462	30.2842
CVS111177CLIU	2022-01-31	S_Värmland	POSITIVE	Omicron (BA.1) NEGATIVE	33.7887	Undetermined	31.7607
CVS111178CLIU	2022-02-03	U_Västmanland	POSITIVE	Omicron (BA.1) NEGATIVE	18.4335	Undetermined	28.2583
CVS111179CLIU	2022-01-28	C_Uppsala	NEGATIVE		Undetermined	Undetermined	28.398
CVS111180CLIU	2022-01-28	G_Kronoberg	POSITIVE	Omicron (BA.1) NEGATIVE	24.5696	Undetermined	31.4318
CVS111181CLIU	2022-02-03	C_Uppsala	NEGATIVE		Undetermined	Undetermined	28.0125
CVS111182CLIU	2022-01-28	W_Dalarna	NEGATIVE		Undetermined	Undetermined	32.3976
CVS111183CLIU	2022-02-08	G_Kronoberg	POSITIVE	Omicron (BA.1) NEGATIVE	31.0486	Undetermined	34.1007
CVS111184CLIU	2022-01-28	W_Dalarna	NEGATIVE		Undetermined	Undetermined	26.8835
CVS111185CLIU	2022-01-29	X_Gävleborg	NEGATIVE		Undetermined	Undetermined	30.971
CVS111186CLIU	2022-02-04	G_Kronoberg	POSITIVE	Omicron (BA.1) NEGATIVE	35.9557	Undetermined	32.7765
CVS111187CLIU	2022-01-26	C_Uppsala	POSITIVE	Omicron (BA.1) POSITIVE	20.7421	21.7429	26.9549
CVS111188CLIU	2022-02-01	U_Västmanland	POSITIVE	Omicron (BA.1) NEGATIVE	27.4742	Undetermined	28.7381
CVS111189CLIU	2022-01-29	W_Dalarna	NEGATIVE		Undetermined	Undetermined	32.6529
CVS111190CLIU	2022-02-02	W_Dalarna	NEGATIVE		Undetermined	Undetermined	31.2695
CVS111191CLIU	2022-02-22	Y_Västernorrland	POSITIVE	Omicron (BA.1) NEGATIVE	32.7585	Undetermined	29.4801
CVS111192CLIU	2022-03-02	X_Gävleborg	POSITIVE	Omicron (BA.1) POSITIVE	25.2372	33.2713	33.789
CVS111193CLIU	2022-01-27	U_Västmanland	NEGATIVE		Undetermined	Undetermined	29.9753
CVS111194CLIU	2022-02-09	X_Gävleborg	POSITIVE	Omicron (BA.1) NEGATIVE	34.1773	Undetermined	31.5824
CVS111195CLIU	2022-02-04	W_Dalarna	NEGATIVE		Undetermined	Undetermined	29.1071
CVS111196CLIU	2022-02-03	S_Värmland	POSITIVE	Omicron (BA.1) NEGATIVE	25.4996	Undetermined	30.6053
CVS111197CLIU	2022-02-19	S_Värmland	POSITIVE	Omicron (BA.1) POSITIVE	28.9795	30.5713	32.0882
CVS111198CLIU	2022-01-27	W_Dalarna	NEGATIVE		Undetermined	Undetermined	32.1287
CVS111199CLIU	2022-02-03	X_Gävleborg	POSITIVE	Omicron (BA.1) NEGATIVE	33.703	Undetermined	36.0892
CVS111200CLIU	2022-02-03	X_Gävleborg	NEGATIVE		Undetermined	Undetermined	31.4684
CVS111201CLIU	2022-01-27	U_Västmanland	POSITIVE	Omicron (BA.1) POSITIVE	27.6201	29.0794	33.5647
CVS111202CLIU	2022-01-27	U_Västmanland	POSITIVE	Omicron (BA.1) POSITIVE	26.228	27.8789	31.9946
CVS111203CLIU	2022-01-27	Z_Jämtland/Härjedalen	NEGATIVE		Undetermined	Undetermined	33.8911
CVS111204CLIU	2022-01-29	W_Dalarna	NEGATIVE		Undetermined	Undetermined	30.4903
CVS111205CLIU	2022-02-18	W_Dalarna	NEGATIVE		Undetermined	Undetermined	29.5649
CVS111206CLIU	2022-01-29	X_Gävleborg	NEGATIVE		Undetermined	Undetermined	33.1302
CVS111207CLIU	2022-02-01	S_Värmland	NEGATIVE		Undetermined	Undetermined	35.193
CVS111208CLIU	2022-01-27	F_Jönköping	NEGATIVE		Undetermined	Undetermined	33.8081
CVS111209CLIU	2022-02-08	U_Västmanland	POSITIVE	Omicron (BA.1) NEGATIVE	23.838	Undetermined	33.2462
CVS111210CLIU	2022-01-29	Y_Västernorrland	NEGATIVE		Undetermined	Undetermined	28.6881
CVS111211CLIU	2022-02-08	X_Gävleborg	POSITIVE	Omicron (BA.1) POSITIVE	25.2948	27.3177	31.2644
CVS111212CLIU	2022-01-28	F_Jönköping	NEGATIVE		Undetermined	Undetermined	25.4859
CVS111213CLIU	2022-02-11	W_Dalarna	POSITIVE	Omicron (BA.1) NEGATIVE	24.7603	Undetermined	28.173
CVS111214CLIU	2022-01-28	G_Kronoberg	NEGATIVE		Undetermined	Undetermined	30.3995
CVS111215CLIU	2022-02-05	G_Kronoberg	NEGATIVE		Undetermined	Undetermined	35.4422
CVS111216CLIU	2022-02-08	U_Västmanland	NEGATIVE		Undetermined	Undetermined	31.1768
CVS111217CLIU	2022-02-01	F_Jönköping	NEGATIVE		Undetermined	Undetermined	29.9848
CVS111218CLIU	2022-02-05	U_Västmanland	POSITIVE	Omicron (BA.1) POSITIVE	28.1735	30.3325	38.1233
CVS111219CLIU	2022-02-03	W_Dalarna	POSITIVE	Omicron (BA.1) POSITIVE	21.9543	25.1718	30.7623
CVS111220CLIU	2022-02-05	W_Dalarna	NEGATIVE		Undetermined	Undetermined	33.4542
CVS111221CLIU	2022-01-27	X_Gävleborg	POSITIVE	Omicron (BA.1) NEGATIVE	25.9771	Undetermined	31.3233
CVS111222CLIU	2022-02-25	X_Gävleborg	NEGATIVE		Undetermined	Undetermined	29.8296
CVS111223CLIU	2022-01-29	U_Västmanland	NEGATIVE		Undetermined	Undetermined	33.0753
CVS111224CLIU	2022-01-29	Y_Västernorrland	NEGATIVE		Undetermined	Undetermined	35.1272
CVS111225CLIU	2022-02-03	X_Gävleborg	NEGATIVE		Undetermined	Undetermined	34.9084
CVS111226CLIU	2022-02-12	Y_Västernorrland	NEGATIVE		Undetermined	Undetermined	28.1183
CVS111227CLIU	2022-03-01	W_Dalarna	NEGATIVE		Undetermined	Undetermined	28.4323
CVS111228CLIU	2022-03-01	U_Västmanland	POSITIVE	Omicron (BA.1) POSITIVE	22.1952	24.8627	30.2561
CVS111229CLIU	2022-02-11	W_Dalarna	NEGATIVE		Undetermined	Undetermined	30.6012
CVS111230CLIU	2022-01-27	Z_Jämtland/Härjedalen	POSITIVE	Omicron (BA.1) POSITIVE	26.677	27.2397	29.509
CVS111231CLIU	2022-02-03	X_Gävleborg	POSITIVE	Omicron (BA.1) NEGATIVE	35.3345	Undetermined	32.3299
CVS111232CLIU	2022-02-01	Y_Västernorrland	POSITIVE	Omicron (BA.1) POSITIVE	26.3862	28.8798	33.538
CVS111233CLIU	2022-01-30	W_Dalarna	NEGATIVE		Undetermined	Undetermined	32.3731
CVS111234CLIU	2022-01-27	F_Jönköping	POSITIVE	Omicron (BA.1) NEGATIVE	31.2717	Undetermined	31.6868
CVS111235CLIU	2022-02-05	S_Värmland	NEGATIVE		Undetermined	Undetermined	31.9875
CVS111236CLIU	2022-02-23	W_Dalarna	NEGATIVE		Undetermined	Undetermined	35.9289
CVS111237CLIU	2022-02-15	W_Dalarna	NEGATIVE		Undetermined	Undetermined	29.9938
CVS111238CLIU	2022-02-15	S_Värmland	POSITIVE	Omicron (BA.1) NEGATIVE	22.3613	Undetermined	31.7045
CVS111239CLIU	2022-02-02	X_Gävleborg	POSITIVE	Omicron (BA.1) POSITIVE	30.1952	32.7238	35.8419
CVS111240CLIU	2022-01-29	C_Uppsala	NEGATIVE		Undetermined	Undetermined	25.6798
CVS111241CLIU	2022-01-28	X_Gävleborg	NEGATIVE		Undetermined	Undetermined	30.3601
CVS111242CLIU	2022-02-02	W_Dalarna	NEGATIVE		Undetermined	Undetermined	34.0448
CVS111243CLIU	2022-02-01	Z_Jämtland/Härjedalen	NEGATIVE		Undetermined	Undetermined	31.3008
CVS111244CLIU	2022-02-03	Y_Västernorrland	NEGATIVE		Undetermined	Undetermined	34.4047
CVS111245CLIU	2022-02-04	X_Gävleborg	POSITIVE	Omicron (BA.1) NEGATIVE	22.1194	Undetermined	27.0176
CVS111246CLIU	2022-02-01	C_Uppsala	POSITIVE	Omicron (BA.1) NEGATIVE	24.3418	Undetermined	26.5705
CVS111247CLIU	2022-02-05	F_Jönköping	NEGATIVE		Undetermined	Undetermined	28.9804
CVS111248CLIU	2022-01-29	U_Västmanland	POSITIVE	Omicron (BA.1) POSITIVE	22.8952	23.8375	30.8253
CVS111249CLIU	2022-02-01	G_Kronoberg	POSITIVE	Omicron (BA.1) NEGATIVE	30.1378	Undetermined	27.8731
CVS111250CLIU	2022-01-27	G_Kronoberg	NEGATIVE		Undetermined	Undetermined	29.9365
CVS111251CLIU	2022-02-12	Y_Västernorrland	NEGATIVE		Undetermined	Undetermined	27.9861
CVS111252CLIU	2022-01-28	Z_Jämtland/Härjedalen	POSITIVE	Omicron (BA.1) POSITIVE	32.876	35.4449	27.9702
CVS111253CLIU	2022-01-28	S_Värmland	POSITIVE	Omicron (BA.1) POSITIVE	33.819	35.5277	29.2213
CVS111254CLIU	2022-02-09	X_Gävleborg	NEGATIVE		Undetermined	Undetermined	32.7952
CVS111255CLIU	2022-01-28	Y_Västernorrland	POSITIVE	Omicron (BA.1) NEGATIVE	23.8187	Undetermined	29.56
CVS111256CLIU	2022-02-02	S_Värmland	POSITIVE	Omicron (BA.1) POSITIVE	25.6609	28.1806	31.1929
CVS111257CLIU	2022-01-27	W_Dalarna	NEGATIVE		Undetermined	Undetermined	32.6291
CVS111258CLIU	2022-02-22	Z_Jämtland/Härjedalen	NEGATIVE		Undetermined	Undetermined	33.7035
CVS111259CLIU	2022-01-28	F_Jönköping	POSITIVE	Omicron (BA.1) POSITIVE	27.7937	30.0498	28.041
CVS111260CLIU	2022-01-29	G_Kronoberg	NEGATIVE		Undetermined	Undetermined	31.8517
CVS111261CLIU	2022-01-27	S_Värmland	NEGATIVE		Undetermined	Undetermined	29.6468
CVS111262CLIU	2022-01-28	W_Dalarna	NEGATIVE		Undetermined	Undetermined	30.9487
