## Supplementary Table 3 for "Monitoring of the SARS-CoV-2 Omicron BA.1/BA.2 variant transition in the Swedish population reveals higher viral quantity in BA.2 cases" (part 11 of 16)

### Sheet: Table S3 (continued)
Supplementary Table 3. N1+SBA1 (OXF) assay for 174,933 COVID-19 nasopharyngeal samples across Sweden between January and March 2022, including calls for COVID-19 status (PCR_Outcome) and Omicron BA.1 status (OXF_Outcome).
CVS111263CLIU	2022-02-05	X_Gävleborg	POSITIVE	Omicron (BA.1) POSITIVE	25.5891	26.6403	30.252
CVS111264CLIU	2022-02-01	U_Västmanland	POSITIVE	Omicron (BA.1) POSITIVE	26.1551	29.0163	30.8885
CVS111265CLIU	2022-02-02	X_Gävleborg	POSITIVE	Omicron (BA.1) POSITIVE	25.0695	27.5076	35.4007
CVS111266CLIU	2022-01-27	G_Kronoberg	NEGATIVE		Undetermined	Undetermined	31.9993
CVS111267CLIU	2022-02-05	X_Gävleborg	POSITIVE	Omicron (BA.1) POSITIVE	22.3902	23.8524	31.1135
CVS111268CLIU	2022-02-01	F_Jönköping	POSITIVE	Omicron (BA.1) POSITIVE	25.7302	27.4521	33.4673
CVS111269CLIU	2022-02-01	U_Västmanland	POSITIVE	Omicron (BA.1) POSITIVE	26.0832	29.4072	28.584
CVS111270CLIU	2022-01-27	Z_Jämtland/Härjedalen	NEGATIVE		Undetermined	Undetermined	29.6061
CVS111271CLIU	2022-02-09	G_Kronoberg	POSITIVE	Omicron (BA.1) NEGATIVE	18.5985	Undetermined	33.0704
CVS111272CLIU	2022-02-01	S_Värmland	POSITIVE	Omicron (BA.1) POSITIVE	27.5105	31.3045	30.1216
CVS111273CLIU	2022-01-26	C_Uppsala	NEGATIVE		Undetermined	Undetermined	24.8516
CVS111274CLIU	2022-02-03	X_Gävleborg	POSITIVE	Omicron (BA.1) NEGATIVE	24.9944	Undetermined	31.9874
CVS111275CLIU	2022-01-29	G_Kronoberg	NEGATIVE		Undetermined	Undetermined	29.2505
CVS111276CLIU	2022-02-05	G_Kronoberg	NEGATIVE		Undetermined	Undetermined	31.3654
CVS111277CLIU	2022-01-28	X_Gävleborg	NEGATIVE		Undetermined	Undetermined	37.2688
CVS111278CLIU	2022-02-01	G_Kronoberg	NEGATIVE		Undetermined	Undetermined	29.065
CVS111279CLIU	2022-02-03	S_Värmland	POSITIVE	Omicron (BA.1) NEGATIVE	22.6924	Undetermined	30.2566
CVS111280CLIU	2022-01-27	Y_Västernorrland	POSITIVE	Omicron (BA.1) NEGATIVE	23.3982	Undetermined	31.6729
CVS111281CLIU	2022-01-30	W_Dalarna	POSITIVE	Omicron (BA.1) NEGATIVE	34.8448	Undetermined	34.0315
CVS111282CLIU	2022-02-02	S_Värmland	NEGATIVE		Undetermined	Undetermined	30.1191
CVS111283CLIU	2022-02-01	S_Värmland	POSITIVE	Omicron (BA.1) POSITIVE	26.9815	29.4621	32.1213
CVS111284CLIU	2022-02-04	W_Dalarna	POSITIVE	Omicron (BA.1) NEGATIVE	23.4163	Undetermined	30.4999
CVS111285CLIU	2022-02-01	U_Västmanland	POSITIVE	Omicron (BA.1) NEGATIVE	22.134	Undetermined	34.3769
CVS111286CLIU	2022-01-29	C_Uppsala	POSITIVE	Omicron (BA.1) NEGATIVE	20.7214	Undetermined	29.2415
CVS111287CLIU	2022-02-03	G_Kronoberg	POSITIVE	Omicron (BA.1) NEGATIVE	22.7542	Undetermined	28.7793
CVS111288CLIU	2022-02-05	X_Gävleborg	NEGATIVE		Undetermined	Undetermined	31.3246
CVS111289CLIU	2022-02-03	Y_Västernorrland	POSITIVE	Omicron (BA.1) POSITIVE	21.9933	23.0782	27.7061
CVS111290CLIU	2022-01-27	S_Värmland	POSITIVE	Omicron (BA.1) POSITIVE	34.3296	37.7455	28.1622
CVS111291CLIU	2022-01-27	W_Dalarna	NEGATIVE		Undetermined	Undetermined	31.8536
CVS111292CLIU	2022-02-03	X_Gävleborg	NEGATIVE		Undetermined	Undetermined	28.4654
CVS111293CLIU	2022-02-01	Z_Jämtland/Härjedalen	NEGATIVE		Undetermined	Undetermined	30.223
CVS111294CLIU	2022-02-03	Y_Västernorrland	POSITIVE	Omicron (BA.1) NEGATIVE	21.0966	Undetermined	29.5003
CVS111295CLIU	2022-02-04	S_Värmland	POSITIVE	Omicron (BA.1) NEGATIVE	22.7762	Undetermined	34.8793
CVS111296CLIU	2022-02-02	G_Kronoberg	POSITIVE	Omicron (BA.1) POSITIVE	27.5216	31.0667	30.5394
CVS111297CLIU	2022-02-05	S_Värmland	NEGATIVE		Undetermined	Undetermined	32.9916
CVS111298CLIU	2022-02-01	W_Dalarna	NEGATIVE		Undetermined	Undetermined	29.4009
CVS111299CLIU	2022-02-04	G_Kronoberg	POSITIVE	Omicron (BA.1) POSITIVE	25.0078	28.9422	29.3205
CVS111300CLIU	2022-01-27	U_Västmanland	POSITIVE	Omicron (BA.1) NEGATIVE	26.7468	Undetermined	29.4645
CVS111301CLIU	2022-02-01	G_Kronoberg	POSITIVE	Omicron (BA.1) NEGATIVE	31.5351	Undetermined	26.2642
CVS111302CLIU	2022-02-08	X_Gävleborg	POSITIVE	Omicron (BA.1) NEGATIVE	24.8933	Undetermined	34.6465
CVS111303CLIU	2022-02-05	G_Kronoberg	POSITIVE	Omicron (BA.1) POSITIVE	29.208	31.5759	29.2118
CVS111304CLIU	2022-02-08	G_Kronoberg	POSITIVE	Omicron (BA.1) NEGATIVE	30.86	Undetermined	Undetermined
CVS111305CLIU	2022-01-28	X_Gävleborg	POSITIVE	Omicron (BA.1) NEGATIVE	34.9624	Undetermined	28.6421
CVS111306CLIU	2022-02-01	X_Gävleborg	POSITIVE	Omicron (BA.1) NEGATIVE	19.8252	Undetermined	30.6774
CVS111307CLIU	2022-01-28	S_Värmland	POSITIVE	Omicron (BA.1) POSITIVE	24.0853	25.3202	31.1646
CVS111308CLIU	2022-02-26	W_Dalarna	NEGATIVE		Undetermined	Undetermined	33.7778
CVS111309CLIU	2022-01-30	U_Västmanland	POSITIVE	Omicron (BA.1) POSITIVE	25.0173	25.8753	33.6496
CVS111310CLIU	2022-01-29	S_Värmland	POSITIVE	Omicron (BA.1) POSITIVE	23.0903	24.3168	29.0693
CVS111311CLIU	2022-02-05	G_Kronoberg	NEGATIVE		Undetermined	Undetermined	27.9905
CVS111312CLIU	2022-02-08	X_Gävleborg	POSITIVE	Omicron (BA.1) NEGATIVE	28.4376	Undetermined	32.8782
CVS111313CLIU	2022-02-03	F_Jönköping	POSITIVE	Omicron (BA.1) NEGATIVE	26.0608	Undetermined	29.0068
CVS111314CLIU	2022-01-27	G_Kronoberg	POSITIVE	Omicron (BA.1) NEGATIVE	27.1126	Undetermined	27.461
CVS111315CLIU	2022-02-05	G_Kronoberg	POSITIVE	Omicron (BA.1) NEGATIVE	31.8178	Undetermined	34.7995
CVS111316CLIU	2022-02-09	G_Kronoberg	NEGATIVE		Undetermined	Undetermined	29.4946
CVS111317CLIU	2022-01-28	W_Dalarna	POSITIVE	Omicron (BA.1) NEGATIVE	21.6914	Undetermined	30.3554
CVS111318CLIU	2022-02-07	C_Uppsala	NEGATIVE		Undetermined	Undetermined	27.6292
CVS111319CLIU	2022-02-03	U_Västmanland	NEGATIVE		Undetermined	Undetermined	33.8908
CVS111320CLIU	2022-01-28	Z_Jämtland/Härjedalen	NEGATIVE		Undetermined	Undetermined	32.7513
CVS111321CLIU	2022-02-02	S_Värmland	NEGATIVE		Undetermined	Undetermined	28.0997
CVS111322CLIU	2022-01-29	Y_Västernorrland	NEGATIVE		Undetermined	Undetermined	33.9432
CVS111323CLIU	2022-02-17	S_Värmland	NEGATIVE		Undetermined	Undetermined	32.6236
CVS111324CLIU	2022-02-15	S_Värmland	POSITIVE	Omicron (BA.1) NEGATIVE	28.6567	Undetermined	30.622
CVS111325CLIU	2022-02-08	U_Västmanland	NEGATIVE		Undetermined	Undetermined	30.0723
CVS111326CLIU	2022-01-27	S_Värmland	NEGATIVE		Undetermined	Undetermined	31.9817
CVS111327CLIU	2022-01-27	G_Kronoberg	POSITIVE	Omicron (BA.1) POSITIVE	27.5849	30.0156	29.9893
CVS111328CLIU	2022-02-26	U_Västmanland	NEGATIVE		Undetermined	Undetermined	32.4547
CVS111329CLIU	2022-01-28	F_Jönköping	POSITIVE	Omicron (BA.1) POSITIVE	23.8158	24.8506	30.671
CVS111330CLIU	2022-01-29	Y_Västernorrland	NEGATIVE		Undetermined	Undetermined	32.3971
CVS111331CLIU	2022-02-07	C_Uppsala	POSITIVE	Omicron (BA.1) POSITIVE	20.8079	25.988	27.1732
CVS111332CLIU	2022-02-03	S_Värmland	POSITIVE	Omicron (BA.1) POSITIVE	20.5676	21.8729	34.6796
CVS111333CLIU	2022-01-28	X_Gävleborg	NEGATIVE		Undetermined	Undetermined	29.9456
CVS111334CLIU	2022-02-01	U_Västmanland	POSITIVE	Omicron (BA.1) POSITIVE	24.7605	26.8718	34.4441
CVS111335CLIU	2022-02-01	Z_Jämtland/Härjedalen	POSITIVE	Omicron (BA.1) POSITIVE	31.6589	33.6804	35.5994
CVS111336CLIU	2022-02-10	Z_Jämtland/Härjedalen	POSITIVE	Omicron (BA.1) NEGATIVE	24.9819	Undetermined	31.1054
CVS111337CLIU	2022-02-03	S_Värmland	NEGATIVE		Undetermined	Undetermined	30.3268
CVS111338CLIU	2022-01-28	W_Dalarna	NEGATIVE		Undetermined	Undetermined	34.1204
CVS111339CLIU	2022-02-01	X_Gävleborg	POSITIVE	Omicron (BA.1) POSITIVE	29.3727	31.4557	32.7395
CVS111340CLIU	2022-02-03	U_Västmanland	POSITIVE	Omicron (BA.1) POSITIVE	20.6003	23.8077	35.3668
CVS111341CLIU	2022-01-30	U_Västmanland	NEGATIVE		Undetermined	Undetermined	28.0288
CVS111342CLIU	2022-02-05	Y_Västernorrland	POSITIVE	Omicron (BA.1) POSITIVE	28.5543	30.6179	30.5696
CVS111343CLIU	2022-02-02	G_Kronoberg	NEGATIVE		Undetermined	Undetermined	30.389
CVS111344CLIU	2022-01-28	X_Gävleborg	POSITIVE	Omicron (BA.1) POSITIVE	32.4993	35.0923	29.4046
CVS111345CLIU	2022-01-29	Y_Västernorrland	POSITIVE	Omicron (BA.1) POSITIVE	27.4581	28.6915	32.6243
CVS111346CLIU	2022-02-17	S_Värmland	POSITIVE	Omicron (BA.1) NEGATIVE	21.595	Undetermined	29.2233
CVS111347CLIU	2022-02-02	Y_Västernorrland	POSITIVE	Omicron (BA.1) POSITIVE	30.6163	32.6288	34.2103
CVS111348CLIU	2022-02-01	Y_Västernorrland	POSITIVE	Omicron (BA.1) POSITIVE	21.997	24.2691	33.7746
CVS111349CLIU	2022-02-05	X_Gävleborg	POSITIVE	Omicron (BA.1) NEGATIVE	23.0472	Undetermined	31.2136
CVS111350CLIU	2022-02-25	S_Värmland	POSITIVE	Omicron (BA.1) NEGATIVE	26.7607	Undetermined	28.9273
CVS111351CLIU	2022-02-22	S_Värmland	POSITIVE	Omicron (BA.1) NEGATIVE	28.8441	Undetermined	32.3599
CVS111352CLIU	2022-02-05	G_Kronoberg	POSITIVE	Omicron (BA.1) NEGATIVE	18.3184	Undetermined	29.0866
CVS111353CLIU	2022-01-27	F_Jönköping	POSITIVE	Omicron (BA.1) NEGATIVE	18.9215	Undetermined	33.6322
CVS111354CLIU	2022-02-04	S_Värmland	NEGATIVE		Undetermined	Undetermined	28.2291
CVS111355CLIU	2022-01-27	U_Västmanland	NEGATIVE		Undetermined	Undetermined	31.8446
CVS111356CLIU	2022-02-01	U_Västmanland	POSITIVE	Omicron (BA.1) POSITIVE	29.0729	31.7136	31.6045
CVS111357CLIU	2022-01-29	U_Västmanland	NEGATIVE		Undetermined	Undetermined	29.9683
CVS111358CLIU	2022-01-28	S_Värmland	POSITIVE	Omicron (BA.1) POSITIVE	21.2327	31.5649	31.4784
CVS111359CLIU	2022-01-29	G_Kronoberg	POSITIVE	Omicron (BA.1) POSITIVE	29.642	31.8352	33.7051
CVS111360CLIU	2022-02-21	S_Värmland	POSITIVE	Omicron (BA.1) NEGATIVE	23.5683	Undetermined	31.4772
CVS111361CLIU	2022-01-29	Y_Västernorrland	POSITIVE	Omicron (BA.1) POSITIVE	23.6576	24.8165	31.4413
CVS111362CLIU	2022-01-28	Y_Västernorrland	NEGATIVE		Undetermined	Undetermined	29.0202
CVS111363CLIU	2022-02-01	U_Västmanland	NEGATIVE		Undetermined	Undetermined	30.2102
CVS111364CLIU	2022-02-03	G_Kronoberg	POSITIVE	Omicron (BA.1) NEGATIVE	24.4996	Undetermined	35.3
CVS111365CLIU	2022-01-29	S_Värmland	POSITIVE	Omicron (BA.1) NEGATIVE	21.6485	Undetermined	32.1152
CVS111366CLIU	2022-02-03	G_Kronoberg	NEGATIVE		Undetermined	Undetermined	27.3745
CVS111367CLIU	2022-02-11	U_Västmanland	NEGATIVE		Undetermined	Undetermined	31.283
CVS111368CLIU	2022-01-27	S_Värmland	POSITIVE	Omicron (BA.1) NEGATIVE	33.7489	Undetermined	34.2465
CVS111369CLIU	2022-02-08	W_Dalarna	POSITIVE	Omicron (BA.1) NEGATIVE	22.442	Undetermined	31.8444
CVS111370CLIU	2022-02-09	U_Västmanland	POSITIVE	Omicron (BA.1) NEGATIVE	29.4573	Undetermined	28.4852
CVS111371CLIU	2022-01-29	U_Västmanland	NEGATIVE		Undetermined	Undetermined	30.3406
CVS111372CLIU	2022-02-01	Z_Jämtland/Härjedalen	POSITIVE	Omicron (BA.1) NEGATIVE	19.9449	Undetermined	27.3584
CVS111373CLIU	2022-01-29	G_Kronoberg	NEGATIVE		Undetermined	Undetermined	33.1118
CVS111374CLIU	2022-02-02	G_Kronoberg	POSITIVE	Omicron (BA.1) NEGATIVE	24.9992	Undetermined	30.12
CVS111375CLIU	2022-01-28	S_Värmland	POSITIVE	Omicron (BA.1) POSITIVE	21.2058	22.3662	27.8549
CVS111376CLIU	2022-02-08	W_Dalarna	POSITIVE	Omicron (BA.1) POSITIVE	26.4377	28.8482	31.4497
CVS111377CLIU	2022-02-01	Z_Jämtland/Härjedalen	POSITIVE	Omicron (BA.1) POSITIVE	26.9176	27.483	33.0573
CVS111378CLIU	2022-01-26	F_Jönköping	POSITIVE	Omicron (BA.1) NEGATIVE	20.2734	Undetermined	27.4189
CVS111379CLIU	2022-02-09	S_Värmland	NEGATIVE		Undetermined	Undetermined	29.8511
CVS111380CLIU	2022-02-03	AAA_ABC_Labs	NEGATIVE		Undetermined	Undetermined	34.1176
CVS111381CLIU	2022-01-29	U_Västmanland	POSITIVE	Omicron (BA.1) POSITIVE	23.4416	24.7143	28.0755
CVS111382CLIU	2022-02-26	S_Värmland	NEGATIVE		Undetermined	Undetermined	29.9767
CVS111383CLIU	2022-01-29	S_Värmland	NEGATIVE		Undetermined	Undetermined	31.6137
CVS111384CLIU	2022-02-02	G_Kronoberg	POSITIVE	Omicron (BA.1) NEGATIVE	26.4755	Undetermined	29.9061
CVS111385CLIU	2022-02-04	G_Kronoberg	NEGATIVE		Undetermined	Undetermined	26.3633
CVS111386CLIU	2022-01-27	Y_Västernorrland	POSITIVE	Omicron (BA.1) POSITIVE	21.1198	22.6617	34.4438
CVS111387CLIU	2022-02-16	U_Västmanland	POSITIVE	Omicron (BA.1) POSITIVE	28.0455	31.1924	29.5433
CVS111388CLIU	2022-02-01	S_Värmland	POSITIVE	Omicron (BA.1) NEGATIVE	28.1376	Undetermined	28.881
CVS111389CLIU	2022-02-22	Y_Västernorrland	NEGATIVE		Undetermined	Undetermined	31.7139
CVS111390CLIU	2022-01-28	U_Västmanland	POSITIVE	Omicron (BA.1) NEGATIVE	31.929	Undetermined	28.4459
CVS111391CLIU	2022-01-26	C_Uppsala	NEGATIVE		Undetermined	Undetermined	28.2114
CVS111392CLIU	2022-01-28	U_Västmanland	NEGATIVE		Undetermined	Undetermined	30.359
CVS111393CLIU	2022-02-08	U_Västmanland	POSITIVE	Omicron (BA.1) NEGATIVE	21.1831	Undetermined	30.2366
CVS111394CLIU	2022-01-28	C_Uppsala	POSITIVE	Omicron (BA.1) POSITIVE	20.6497	21.6748	28.0907
CVS111395CLIU	2022-02-10	W_Dalarna	NEGATIVE		Undetermined	Undetermined	32.5431
CVS111396CLIU	2022-01-28	Z_Jämtland/Härjedalen	NEGATIVE		Undetermined	Undetermined	34.3301
CVS111397CLIU	2022-01-26	F_Jönköping	POSITIVE	Omicron (BA.1) NEGATIVE	27.1937	Undetermined	37.2353
CVS111398CLIU	2022-02-08	U_Västmanland	POSITIVE	Omicron (BA.1) NEGATIVE	31.4812	Undetermined	33.935
CVS111399CLIU	2022-01-27	X_Gävleborg	POSITIVE	Omicron (BA.1) POSITIVE	27.2385	29.2032	29.8302
CVS111400CLIU	2022-02-15	Z_Jämtland/Härjedalen	POSITIVE	Omicron (BA.1) POSITIVE	23.8618	25.3392	24.1645
CVS111401CLIU	2022-01-27	Z_Jämtland/Härjedalen	NEGATIVE		Undetermined	Undetermined	31.1024
CVS111402CLIU	2022-02-02	X_Gävleborg	POSITIVE	Omicron (BA.1) POSITIVE	24.9235	27.2704	33.4075
CVS111403CLIU	2022-01-27	S_Värmland	NEGATIVE		Undetermined	Undetermined	30.4378
CVS111404CLIU	2022-01-26	F_Jönköping	NEGATIVE		Undetermined	Undetermined	30.5115
CVS111405CLIU	2022-02-01	F_Jönköping	POSITIVE	Omicron (BA.1) NEGATIVE	23.7564	Undetermined	33.5228
CVS111406CLIU	2022-02-02	U_Västmanland	NEGATIVE		Undetermined	Undetermined	30.864
CVS111407CLIU	2022-01-28	Z_Jämtland/Härjedalen	NEGATIVE		Undetermined	Undetermined	29.3052
CVS111408CLIU	2022-02-12	Y_Västernorrland	NEGATIVE		Undetermined	Undetermined	33.1792
CVS111409CLIU	2022-01-30	S_Värmland	NEGATIVE		Undetermined	Undetermined	31.9772
CVS111410CLIU	2022-01-29	G_Kronoberg	NEGATIVE		Undetermined	Undetermined	29.1172
CVS111411CLIU	2022-02-05	U_Västmanland	POSITIVE	Omicron (BA.1) NEGATIVE	29.5864	Undetermined	33.2016
CVS111412CLIU	2022-01-28	Z_Jämtland/Härjedalen	NEGATIVE		Undetermined	Undetermined	27.0032
CVS111413CLIU	2022-02-02	U_Västmanland	POSITIVE	Omicron (BA.1) NEGATIVE	33.215	Undetermined	32.3831
CVS111414CLIU	2022-01-27	Y_Västernorrland	NEGATIVE		Undetermined	Undetermined	25.6302
CVS111415CLIU	2022-01-29	U_Västmanland	POSITIVE	Omicron (BA.1) NEGATIVE	24.5925	Undetermined	28.0667
CVS111416CLIU	2022-01-28	U_Västmanland	NEGATIVE		Undetermined	Undetermined	26.0607
CVS111417CLIU	2022-02-03	X_Gävleborg	POSITIVE	Omicron (BA.1) POSITIVE	24.3044	27.279	30.9435
CVS111418CLIU	2022-02-04	F_Jönköping	NEGATIVE		Undetermined	Undetermined	33.3803
CVS111419CLIU	2022-01-27	C_Uppsala	POSITIVE	Omicron (BA.1) POSITIVE	20.3023	20.5974	25.4384
CVS111420CLIU	2022-02-02	Y_Västernorrland	NEGATIVE		Undetermined	Undetermined	29.5318
CVS111421CLIU	2022-01-30	S_Värmland	NEGATIVE		Undetermined	Undetermined	30.9474
CVS111422CLIU	2022-01-29	S_Värmland	POSITIVE	Omicron (BA.1) NEGATIVE	26.4722	Undetermined	32.9399
CVS111423CLIU	2022-02-02	X_Gävleborg	NEGATIVE		Undetermined	Undetermined	32.956
CVS111424CLIU	2022-02-04	S_Värmland	POSITIVE	Omicron (BA.1) NEGATIVE	23.1973	Undetermined	29.618
CVS111425CLIU	2022-01-26	F_Jönköping	POSITIVE	Omicron (BA.1) NEGATIVE	23.8161	Undetermined	31.3821
CVS111426CLIU	2022-02-08	U_Västmanland	POSITIVE	Omicron (BA.1) NEGATIVE	33.9561	Undetermined	33.1167
CVS111427CLIU	2022-01-28	S_Värmland	POSITIVE	Omicron (BA.1) NEGATIVE	32.9713	Undetermined	32.5499
CVS111428CLIU	2022-01-27	X_Gävleborg	NEGATIVE		Undetermined	Undetermined	33.1693
CVS111429CLIU	2022-02-02	X_Gävleborg	POSITIVE	Omicron (BA.1) POSITIVE	31.5947	36.8159	33.5625
CVS111430CLIU	2022-01-29	G_Kronoberg	POSITIVE	Omicron (BA.1) NEGATIVE	28.6937	Undetermined	30.7987
CVS111431CLIU	2022-02-02	G_Kronoberg	NEGATIVE		Undetermined	Undetermined	33.966
CVS111432CLIU	2022-01-29	Y_Västernorrland	POSITIVE	Omicron (BA.1) NEGATIVE	25.3462	Undetermined	29.5661
CVS111433CLIU	2022-01-30	U_Västmanland	POSITIVE	Omicron (BA.1) POSITIVE	21.4947	34.9608	31.7604
CVS111434CLIU	2022-02-01	G_Kronoberg	POSITIVE	Omicron (BA.1) NEGATIVE	21.0062	Undetermined	34.7832
CVS111435CLIU	2022-01-28	G_Kronoberg	NEGATIVE		Undetermined	Undetermined	28.9427
CVS111436CLIU	2022-01-28	X_Gävleborg	NEGATIVE		Undetermined	Undetermined	32.9406
CVS111437CLIU	2022-03-05	S_Värmland	POSITIVE	Omicron (BA.1) NEGATIVE	23.1044	Undetermined	33.8985
CVS111438CLIU	2022-02-03	Y_Västernorrland	POSITIVE	Omicron (BA.1) POSITIVE	29.2483	31.5172	32.9616
CVS111439CLIU	2022-02-04	X_Gävleborg	POSITIVE	Omicron (BA.1) NEGATIVE	23.4832	Undetermined	31.4405
CVS111440CLIU	2022-02-24	S_Värmland	POSITIVE	Omicron (BA.1) POSITIVE	30.7675	31.7688	31.8618
CVS111441CLIU	2022-02-01	U_Västmanland	POSITIVE	Omicron (BA.1) NEGATIVE	25.8204	Undetermined	30.4697
CVS111442CLIU	2022-01-27	U_Västmanland	POSITIVE	Omicron (BA.1) NEGATIVE	28.36	Undetermined	28.4032
CVS111443CLIU	2022-02-01	W_Dalarna	POSITIVE	Omicron (BA.1) NEGATIVE	25.9221	Undetermined	35.2392
CVS111444CLIU	2022-02-03	X_Gävleborg	NEGATIVE		Undetermined	Undetermined	34.1083
CVS111445CLIU	2022-02-01	C_Uppsala	POSITIVE	Omicron (BA.1) POSITIVE	24.4533	25.4816	25.6851
CVS111446CLIU	2022-02-01	X_Gävleborg	POSITIVE	Omicron (BA.1) NEGATIVE	30.7514	Undetermined	35.4805
CVS111447CLIU	2022-01-28	S_Värmland	POSITIVE	Omicron (BA.1) POSITIVE	24.0229	25.4702	29.6345
CVS111448CLIU	2022-01-27	C_Uppsala	POSITIVE	Omicron (BA.1) POSITIVE	31.816	31.5554	26.4419
CVS111449CLIU	2022-02-03	X_Gävleborg	POSITIVE	Omicron (BA.1) POSITIVE	30.564	32.3872	32.0691
CVS111450CLIU	2022-02-22	X_Gävleborg	POSITIVE	Omicron (BA.1) NEGATIVE	21.6534	Undetermined	34.3456
CVS111451CLIU	2022-01-29	W_Dalarna	NEGATIVE		Undetermined	Undetermined	27.3437
CVS111452CLIU	2022-02-02	G_Kronoberg	POSITIVE	Omicron (BA.1) NEGATIVE	22.9345	Undetermined	33.1337
CVS111453CLIU	2022-01-28	U_Västmanland	POSITIVE	Omicron (BA.1) POSITIVE	29.6827	31.291	28.9469
CVS111454CLIU	2022-01-29	U_Västmanland	POSITIVE	Omicron (BA.1) POSITIVE	11.8828	12.0865	25.254
CVS111455CLIU	2022-01-26	F_Jönköping	POSITIVE	Omicron (BA.1) POSITIVE	21.8009	23.8519	28.3212
CVS111456CLIU	2022-02-02	S_Värmland	POSITIVE	Omicron (BA.1) POSITIVE	25.0615	27.4402	33.9407
CVS111457CLIU	2022-02-08	Y_Västernorrland	NEGATIVE		Undetermined	Undetermined	32.4079
CVS111458CLIU	2022-02-01	U_Västmanland	POSITIVE	Omicron (BA.1) NEGATIVE	30.6715	Undetermined	32.8874
CVS111459CLIU	2022-02-02	U_Västmanland	NEGATIVE		Undetermined	Undetermined	30.1633
CVS111460CLIU	2022-01-26	Y_Västernorrland	POSITIVE	Omicron (BA.1) NEGATIVE	21.8284	Undetermined	28.857
CVS111461CLIU	2022-02-27	W_Dalarna	POSITIVE	Omicron (BA.1) NEGATIVE	21.3804	Undetermined	30.0193
CVS111462CLIU	2022-01-28	G_Kronoberg	POSITIVE	Omicron (BA.1) NEGATIVE	21.1421	Undetermined	32.6756
CVS111463CLIU	2022-02-13	S_Värmland	NEGATIVE		Undetermined	Undetermined	33.5612
CVS111464CLIU	2022-01-28	X_Gävleborg	NEGATIVE		Undetermined	Undetermined	30.5593
CVS111465CLIU	2022-02-02	U_Västmanland	POSITIVE	Omicron (BA.1) NEGATIVE	26.9606	Undetermined	26.8769
CVS111466CLIU	2022-01-28	X_Gävleborg	POSITIVE	Omicron (BA.1) NEGATIVE	23.0425	Undetermined	33.8105
CVS111467CLIU	2022-02-02	Y_Västernorrland	POSITIVE	Omicron (BA.1) NEGATIVE	22.5839	Undetermined	34.008
CVS111468CLIU	2022-02-08	G_Kronoberg	POSITIVE	Omicron (BA.1) NEGATIVE	23.5782	Undetermined	30.2789
CVS111469CLIU	2022-02-08	G_Kronoberg	NEGATIVE		Undetermined	Undetermined	28.6448
CVS111470CLIU	2022-03-08	Y_Västernorrland	NEGATIVE		Undetermined	Undetermined	31.4115
CVS111471CLIU	2022-02-08	Z_Jämtland/Härjedalen	POSITIVE	Omicron (BA.1) POSITIVE	19.2576	20.7858	29.4526
CVS111472CLIU	2022-02-24	G_Kronoberg	NEGATIVE		Undetermined	Undetermined	28.1717
CVS111473CLIU	2022-01-29	U_Västmanland	NEGATIVE		Undetermined	Undetermined	28.2556
CVS111474CLIU	2022-02-01	S_Värmland	POSITIVE	Omicron (BA.1) POSITIVE	29.5553	33.1176	34.0732
CVS111475CLIU	2022-02-03	U_Västmanland	POSITIVE	Omicron (BA.1) POSITIVE	25.0372	26.7612	29.7014
CVS111476CLIU	2022-01-27	U_Västmanland	POSITIVE	Omicron (BA.1) NEGATIVE	20.7965	Undetermined	30.7763
CVS111477CLIU	2022-01-27	S_Värmland	NEGATIVE		Undetermined	Undetermined	27.4006
CVS111478CLIU	2022-01-28	U_Västmanland	NEGATIVE		Undetermined	Undetermined	29.8206
CVS111479CLIU	2022-02-01	F_Jönköping	POSITIVE	Omicron (BA.1) NEGATIVE	30.1399	Undetermined	27.7749
CVS111480CLIU	2022-01-27	F_Jönköping	NEGATIVE		Undetermined	Undetermined	30.1056
CVS111481CLIU	2022-03-01	W_Dalarna	NEGATIVE		Undetermined	Undetermined	34.2495
CVS111482CLIU	2022-02-15	AAA_ABC_Labs	NEGATIVE		Undetermined	Undetermined	34.3864
CVS111483CLIU	2022-02-04	W_Dalarna	POSITIVE	Omicron (BA.1) NEGATIVE	20.8764	Undetermined	31.7479
CVS111484CLIU	2022-02-01	W_Dalarna	NEGATIVE		Undetermined	Undetermined	29.1901
CVS111485CLIU	2022-02-15	U_Västmanland	POSITIVE	Omicron (BA.1) NEGATIVE	26.2462	Undetermined	35.2417
CVS111486CLIU	2022-02-05	U_Västmanland	POSITIVE	Omicron (BA.1) NEGATIVE	17.2123	Undetermined	29.6234
CVS111487CLIU	2022-02-03	U_Västmanland	POSITIVE	Omicron (BA.1) POSITIVE	32.5143	35.7234	30.5911
CVS111488CLIU	2022-02-05	W_Dalarna	POSITIVE	Omicron (BA.1) NEGATIVE	21.3543	Undetermined	28.4256
CVS111489CLIU	2022-02-01	S_Värmland	NEGATIVE		Undetermined	Undetermined	30.3558
CVS111490CLIU	2022-01-28	Y_Västernorrland	POSITIVE	Omicron (BA.1) POSITIVE	21.8568	23.3682	33.1584
CVS111491CLIU	2022-01-28	Y_Västernorrland	NEGATIVE		Undetermined	Undetermined	31.1634
CVS111492CLIU	2022-02-02	W_Dalarna	NEGATIVE		Undetermined	Undetermined	32.4707
CVS111493CLIU	2022-02-03	X_Gävleborg	NEGATIVE		Undetermined	Undetermined	32.9508
CVS111494CLIU	2022-02-03	W_Dalarna	POSITIVE	Omicron (BA.1) NEGATIVE	23.3964	Undetermined	31.1718
CVS111495CLIU	2022-02-09	G_Kronoberg	POSITIVE	Omicron (BA.1) POSITIVE	22.1804	27.8668	34.2499
CVS111496CLIU	2022-02-01	Y_Västernorrland	NEGATIVE		Undetermined	Undetermined	29.2604
CVS111497CLIU	2022-02-01	Z_Jämtland/Härjedalen	NEGATIVE		Undetermined	Undetermined	33.2778
CVS111498CLIU	2022-01-28	S_Värmland	NEGATIVE		Undetermined	Undetermined	31.6577
CVS111499CLIU	2022-01-29	F_Jönköping	POSITIVE	Omicron (BA.1) NEGATIVE	21.467	Undetermined	27.5478
CVS111500CLIU	2022-02-01	X_Gävleborg	NEGATIVE		Undetermined	Undetermined	29.7728
CVS111501CLIU	2022-02-04	Z_Jämtland/Härjedalen	NEGATIVE		Undetermined	Undetermined	30.5184
CVS111502CLIU	2022-02-05	G_Kronoberg	NEGATIVE		Undetermined	Undetermined	31.3505
CVS111503CLIU	2022-02-01	G_Kronoberg	POSITIVE	Omicron (BA.1) NEGATIVE	30.694	Undetermined	31.4102
CVS111504CLIU	2022-02-03	F_Jönköping	POSITIVE	Omicron (BA.1) POSITIVE	27.6871	31.5721	33.0442
CVS111505CLIU	2022-02-08	G_Kronoberg	POSITIVE	Omicron (BA.1) NEGATIVE	24.6327	Undetermined	32.7448
CVS111506CLIU	2022-02-22	U_Västmanland	POSITIVE	Omicron (BA.1) NEGATIVE	28.4063	Undetermined	30.2767
CVS111507CLIU	2022-01-26	Z_Jämtland/Härjedalen	NEGATIVE		Undetermined	Undetermined	31.4081
CVS111508CLIU	2022-01-29	X_Gävleborg	NEGATIVE		Undetermined	Undetermined	33.0105
CVS111509CLIU	2022-01-28	W_Dalarna	POSITIVE	Omicron (BA.1) POSITIVE	30.0169	30.604	28.5746
CVS111510CLIU	2022-02-05	U_Västmanland	NEGATIVE		Undetermined	Undetermined	33.2155
CVS111511CLIU	2022-02-01	F_Jönköping	POSITIVE	Omicron (BA.1) NEGATIVE	21.767	Undetermined	29.1433
CVS111512CLIU	2022-01-29	Y_Västernorrland	POSITIVE	Omicron (BA.1) POSITIVE	24.7654	26.2518	30.1308
CVS111513CLIU	2022-02-18	X_Gävleborg	POSITIVE	Omicron (BA.1) NEGATIVE	24.2514	Undetermined	36.7227
CVS111514CLIU	2022-02-02	S_Värmland	POSITIVE	Omicron (BA.1) POSITIVE	27.1065	29.2579	29.876
CVS111515CLIU	2022-01-28	U_Västmanland	POSITIVE	Omicron (BA.1) POSITIVE	32.5215	35.8912	35.6691
CVS111516CLIU	2022-02-01	S_Värmland	NEGATIVE		Undetermined	Undetermined	29.608
CVS111517CLIU	2022-01-27	U_Västmanland	NEGATIVE		Undetermined	Undetermined	30.0925
CVS111518CLIU	2022-02-02	G_Kronoberg	POSITIVE	Omicron (BA.1) NEGATIVE	27.9431	Undetermined	34.0802
CVS111519CLIU	2022-01-30	S_Värmland	NEGATIVE		Undetermined	Undetermined	30.842
CVS111520CLIU	2022-02-26	Y_Västernorrland	NEGATIVE		Undetermined	Undetermined	32.7006
CVS111521CLIU	2022-01-27	W_Dalarna	NEGATIVE		Undetermined	Undetermined	31.8452
CVS111522CLIU	2022-01-26	F_Jönköping	NEGATIVE		Undetermined	Undetermined	32.1457
CVS111523CLIU	2022-01-29	U_Västmanland	POSITIVE	Omicron (BA.1) POSITIVE	20.09	20.9531	30.6787
CVS111524CLIU	2022-01-26	S_Värmland	POSITIVE	Omicron (BA.1) POSITIVE	20.2785	21.6636	30.5003
CVS111525CLIU	2022-02-03	U_Västmanland	NEGATIVE		Undetermined	Undetermined	35.2766
CVS111526CLIU	2022-02-02	C_Uppsala	NEGATIVE		Undetermined	Undetermined	24.9669
CVS111527CLIU	2022-02-01	G_Kronoberg	NEGATIVE		Undetermined	Undetermined	34.6691
CVS111528CLIU	2022-01-28	G_Kronoberg	NEGATIVE		Undetermined	Undetermined	31.0319
CVS111529CLIU	2022-02-05	G_Kronoberg	POSITIVE	Omicron (BA.1) NEGATIVE	25.7335	Undetermined	31.952
CVS111530CLIU	2022-01-28	G_Kronoberg	NEGATIVE		Undetermined	Undetermined	32.6469
CVS111531CLIU	2022-03-03	AAA_ABC_Labs	NEGATIVE		Undetermined	Undetermined	33.7098
CVS111532CLIU	2022-01-28	X_Gävleborg	NEGATIVE		Undetermined	Undetermined	34.2951
CVS111533CLIU	2022-01-28	W_Dalarna	POSITIVE	Omicron (BA.1) POSITIVE	28.2888	29.352	37.3013
CVS111534CLIU	2022-01-29	X_Gävleborg	NEGATIVE		Undetermined	Undetermined	32.0525
CVS111535CLIU	2022-02-03	W_Dalarna	POSITIVE	Omicron (BA.1) NEGATIVE	26.1823	Undetermined	35.9399
CVS111536CLIU	2022-01-26	Z_Jämtland/Härjedalen	POSITIVE	Omicron (BA.1) POSITIVE	24.7268	27.3289	30.7025
CVS111537CLIU	2022-02-01	W_Dalarna	NEGATIVE		Undetermined	Undetermined	32.1826
CVS111538CLIU	2022-01-28	G_Kronoberg	NEGATIVE		Undetermined	Undetermined	31.7313
CVS111539CLIU	2022-02-01	Y_Västernorrland	POSITIVE	Omicron (BA.1) POSITIVE	24.6393	25.0011	30.4749
CVS111540CLIU	2022-01-28	G_Kronoberg	POSITIVE	Omicron (BA.1) POSITIVE	28.4635	30.6237	31.9888
CVS111541CLIU	2022-02-10	X_Gävleborg	POSITIVE	Omicron (BA.1) NEGATIVE	22.3211	Undetermined	36.0944
CVS111542CLIU	2022-01-28	S_Värmland	NEGATIVE		Undetermined	Undetermined	33.6853
CVS111543CLIU	2022-01-27	U_Västmanland	POSITIVE	Omicron (BA.1) NEGATIVE	19.2943	Undetermined	31.0554
CVS111544CLIU	2022-01-28	Y_Västernorrland	NEGATIVE		Undetermined	Undetermined	31.6778
CVS111545CLIU	2022-01-29	S_Värmland	POSITIVE	Omicron (BA.1) NEGATIVE	29.3568	Undetermined	36.2571
CVS111546CLIU	2022-02-25	X_Gävleborg	POSITIVE	Omicron (BA.1) NEGATIVE	22.3495	Undetermined	31.5274
CVS111547CLIU	2022-02-04	S_Värmland	POSITIVE	Omicron (BA.1) POSITIVE	22.2697	23.8959	33.5637
CVS111548CLIU	2022-01-29	S_Värmland	NEGATIVE		Undetermined	Undetermined	30.305
CVS111549CLIU	2022-02-03	W_Dalarna	POSITIVE	Omicron (BA.1) POSITIVE	24.6423	26.3108	31.1744
CVS111550CLIU	2022-02-04	Z_Jämtland/Härjedalen	POSITIVE	Omicron (BA.1) NEGATIVE	21.5364	Undetermined	30.1025
CVS111551CLIU	2022-01-29	F_Jönköping	NEGATIVE		Undetermined	Undetermined	33.9894
CVS111552CLIU	2022-01-28	Y_Västernorrland	NEGATIVE		Undetermined	Undetermined	26.9035
CVS111553CLIU	2022-01-30	U_Västmanland	POSITIVE	Omicron (BA.1) POSITIVE	22.3719	23.3042	32.1107
CVS111554CLIU	2022-01-28	U_Västmanland	NEGATIVE		Undetermined	Undetermined	30.7324
CVS111555CLIU	2022-02-08	S_Värmland	NEGATIVE		Undetermined	Undetermined	31.4728
CVS111556CLIU	2022-01-29	Y_Västernorrland	NEGATIVE		Undetermined	Undetermined	32.1442
CVS111557CLIU	2022-02-08	U_Västmanland	NEGATIVE		Undetermined	Undetermined	32.7747
CVS111558CLIU	2022-02-02	W_Dalarna	NEGATIVE		Undetermined	Undetermined	30.8929
CVS111559CLIU	2022-02-10	AAA_ABC_Labs	NEGATIVE		Undetermined	Undetermined	32.3478
CVS111560CLIU	2022-02-10	U_Västmanland	POSITIVE	Omicron (BA.1) NEGATIVE	25.2188	Undetermined	31.6432
CVS111561CLIU	2022-02-03	Z_Jämtland/Härjedalen	NEGATIVE		Undetermined	Undetermined	25.3071
CVS111562CLIU	2022-02-08	S_Värmland	POSITIVE	Omicron (BA.1) POSITIVE	22.9494	25.5355	31.088
CVS111563CLIU	2022-01-28	S_Värmland	NEGATIVE		Undetermined	Undetermined	28.8982
CVS111564CLIU	2022-02-08	Z_Jämtland/Härjedalen	POSITIVE	Omicron (BA.1) NEGATIVE	20.1561	Undetermined	32.8291
CVS111565CLIU	2022-02-10	S_Värmland	NEGATIVE		Undetermined	Undetermined	29.9951
CVS111566CLIU	2022-02-10	X_Gävleborg	NEGATIVE		Undetermined	Undetermined	31.7963
CVS111567CLIU	2022-02-01	X_Gävleborg	NEGATIVE		Undetermined	Undetermined	32.068
CVS111568CLIU	2022-01-28	Y_Västernorrland	NEGATIVE		Undetermined	Undetermined	31.0727
CVS111569CLIU	2022-01-28	G_Kronoberg	POSITIVE	Omicron (BA.1) NEGATIVE	22.2049	Undetermined	30.0417
CVS111570CLIU	2022-02-08	Z_Jämtland/Härjedalen	NEGATIVE		Undetermined	Undetermined	30.9629
CVS111571CLIU	2022-02-02	F_Jönköping	NEGATIVE		Undetermined	Undetermined	31.5667
CVS111572CLIU	2022-01-29	Y_Västernorrland	NEGATIVE		Undetermined	Undetermined	30.48
CVS111573CLIU	2022-02-03	U_Västmanland	POSITIVE	Omicron (BA.1) POSITIVE	21.6921	23.5801	29.0606
CVS111574CLIU	2022-01-29	G_Kronoberg	NEGATIVE		Undetermined	Undetermined	32.6885
CVS111575CLIU	2022-01-31	S_Värmland	POSITIVE	Omicron (BA.1) POSITIVE	28.6004	31.9324	32.3792
CVS111576CLIU	2022-02-04	Y_Västernorrland	NEGATIVE		Undetermined	Undetermined	29.8513
CVS111577CLIU	2022-02-01	X_Gävleborg	NEGATIVE		Undetermined	Undetermined	30.9872
CVS111578CLIU	2022-02-05	X_Gävleborg	POSITIVE	Omicron (BA.1) POSITIVE	24.9779	27.4142	35.3368
CVS111579CLIU	2022-01-29	U_Västmanland	NEGATIVE		Undetermined	Undetermined	33.8061
CVS111580CLIU	2022-01-27	W_Dalarna	POSITIVE	Omicron (BA.1) POSITIVE	31.9766	33.6472	29.084
CVS111581CLIU	2022-01-29	X_Gävleborg	POSITIVE	Omicron (BA.1) POSITIVE	27.5493	29.5669	37.5511
CVS111582CLIU	2022-01-29	G_Kronoberg	NEGATIVE		Undetermined	Undetermined	30.6982
CVS111583CLIU	2022-01-29	X_Gävleborg	POSITIVE	Omicron (BA.1) POSITIVE	24.3071	27.7752	34.9508
CVS111584CLIU	2022-02-04	S_Värmland	NEGATIVE		Undetermined	Undetermined	29.7611
CVS111585CLIU	2022-02-01	F_Jönköping	POSITIVE	Omicron (BA.1) NEGATIVE	25.1984	Undetermined	31.3328
CVS111586CLIU	2022-01-26	Z_Jämtland/Härjedalen	POSITIVE	Omicron (BA.1) POSITIVE	35.7808	35.6437	32.8766
CVS111587CLIU	2022-02-01	G_Kronoberg	POSITIVE	Omicron (BA.1) NEGATIVE	26.6298	Undetermined	33.1678
CVS111588CLIU	2022-02-05	W_Dalarna	POSITIVE	Omicron (BA.1) POSITIVE	30.1209	31.9494	27.1722
CVS111589CLIU	2022-02-01	G_Kronoberg	POSITIVE	Omicron (BA.1) POSITIVE	31.5598	37.9758	30.9607
CVS111590CLIU	2022-02-03	W_Dalarna	NEGATIVE		Undetermined	Undetermined	30.1945
CVS111591CLIU	2022-02-04	S_Värmland	NEGATIVE		Undetermined	Undetermined	30.157
CVS111592CLIU	2022-01-27	G_Kronoberg	NEGATIVE		Undetermined	Undetermined	33.0184
CVS111593CLIU	2022-02-08	W_Dalarna	NEGATIVE		Undetermined	Undetermined	29.6889
CVS111594CLIU	2022-02-03	W_Dalarna	NEGATIVE		Undetermined	Undetermined	31.5833
CVS111595CLIU	2022-02-01	F_Jönköping	POSITIVE	Omicron (BA.1) NEGATIVE	19.9312	Undetermined	29.3203
CVS111596CLIU	2022-01-27	U_Västmanland	POSITIVE	Omicron (BA.1) POSITIVE	28.5863	29.9663	27.8883
CVS111597CLIU	2022-03-02	W_Dalarna	NEGATIVE		Undetermined	Undetermined	31.5827
CVS111598CLIU	2022-02-02	X_Gävleborg	NEGATIVE		Undetermined	Undetermined	34.4323
CVS111599CLIU	2022-02-03	G_Kronoberg	POSITIVE	Omicron (BA.1) NEGATIVE	27.4572	Undetermined	31.5841
CVS111600CLIU	2022-02-02	G_Kronoberg	POSITIVE	Omicron (BA.1) NEGATIVE	24.8195	Undetermined	32.6091
CVS111601CLIU	2022-02-22	Y_Västernorrland	POSITIVE	Omicron (BA.1) NEGATIVE	20.6876	Undetermined	32.8715
CVS111602CLIU	2022-02-18	X_Gävleborg	POSITIVE	Omicron (BA.1) NEGATIVE	20.2734	Undetermined	33.4697
CVS111603CLIU	2022-02-02	X_Gävleborg	POSITIVE	Omicron (BA.1) NEGATIVE	21.6573	Undetermined	33.0942
CVS111604CLIU	2022-02-03	Y_Västernorrland	POSITIVE	Omicron (BA.1) POSITIVE	23.1689	24.6775	29.4099
CVS111605CLIU	2022-02-08	G_Kronoberg	POSITIVE	Omicron (BA.1) NEGATIVE	34.0814	Undetermined	35.8314
CVS111606CLIU	2022-02-08	Y_Västernorrland	NEGATIVE		Undetermined	Undetermined	31.3382
CVS111607CLIU	2022-02-03	X_Gävleborg	POSITIVE	Omicron (BA.1) POSITIVE	23.2569	25.7606	36.1222
CVS111608CLIU	2022-02-03	G_Kronoberg	NEGATIVE		Undetermined	Undetermined	31.4255
CVS111609CLIU	2022-02-03	Y_Västernorrland	POSITIVE	Omicron (BA.1) POSITIVE	31.827	33.3126	29.9061
CVS111610CLIU	2022-02-04	W_Dalarna	POSITIVE	Omicron (BA.1) POSITIVE	25.1473	29.5807	33.3431
CVS111611CLIU	2022-01-27	U_Västmanland	POSITIVE	Omicron (BA.1) POSITIVE	26.1826	27.5223	30.669
CVS111612CLIU	2022-01-27	U_Västmanland	POSITIVE	Omicron (BA.1) POSITIVE	20.5452	21.2449	31.0239
CVS111613CLIU	2022-01-28	S_Värmland	POSITIVE	Omicron (BA.1) NEGATIVE	26.2337	Undetermined	34.1133
CVS111614CLIU	2022-01-29	X_Gävleborg	POSITIVE	Omicron (BA.1) NEGATIVE	20.8075	Undetermined	36.8091
CVS111615CLIU	2022-02-03	W_Dalarna	NEGATIVE		Undetermined	Undetermined	30.0771
CVS111616CLIU	2022-01-27	W_Dalarna	NEGATIVE		Undetermined	Undetermined	26.5284
CVS111617CLIU	2022-02-01	U_Västmanland	NEGATIVE		Undetermined	Undetermined	28.1512
CVS111618CLIU	2022-01-27	S_Värmland	POSITIVE	Omicron (BA.1) POSITIVE	29.8289	33.0787	32.0695
CVS111619CLIU	2022-02-01	W_Dalarna	POSITIVE	Omicron (BA.1) NEGATIVE	19.376	Undetermined	34.2237
CVS111620CLIU	2022-01-26	Y_Västernorrland	NEGATIVE		Undetermined	Undetermined	30.3986
CVS111621CLIU	2022-02-08	X_Gävleborg	POSITIVE	Omicron (BA.1) NEGATIVE	23.4825	Undetermined	35.0343
CVS111622CLIU	2022-02-26	W_Dalarna	NEGATIVE		Undetermined	Undetermined	34.24
CVS111623CLIU	2022-02-03	X_Gävleborg	NEGATIVE		Undetermined	Undetermined	26.1487
CVS111624CLIU	2022-02-26	Z_Jämtland/Härjedalen	POSITIVE	Omicron (BA.1) NEGATIVE	28.8342	Undetermined	30.2097
CVS111625CLIU	2022-02-05	X_Gävleborg	POSITIVE	Omicron (BA.1) NEGATIVE	22.9855	Undetermined	34.1481
CVS111626CLIU	2022-02-08	Y_Västernorrland	POSITIVE	Omicron (BA.1) POSITIVE	21.8258	23.1412	25.6287
CVS111627CLIU	2022-02-15	Z_Jämtland/Härjedalen	NEGATIVE		Undetermined	Undetermined	34.4707
CVS111628CLIU	2022-01-26	F_Jönköping	POSITIVE	Omicron (BA.1) POSITIVE	18.773	21.4417	27.4818
CVS111629CLIU	2022-02-08	W_Dalarna	POSITIVE	Omicron (BA.1) POSITIVE	21.9048	23.7226	28.14
CVS111630CLIU	2022-02-01	U_Västmanland	NEGATIVE		Undetermined	Undetermined	31.5524
CVS111631CLIU	2022-02-18	W_Dalarna	NEGATIVE		Undetermined	Undetermined	35.5668
CVS111632CLIU	2022-02-01	G_Kronoberg	POSITIVE	Omicron (BA.1) POSITIVE	27.0185	28.6483	34.3326
CVS111633CLIU	2022-01-30	W_Dalarna	NEGATIVE		Undetermined	Undetermined	33.4498
CVS111634CLIU	2022-01-27	G_Kronoberg	NEGATIVE		Undetermined	Undetermined	29.6502
CVS111635CLIU	2022-01-27	S_Värmland	NEGATIVE		Undetermined	Undetermined	31.7884
CVS111636CLIU	2022-03-02	U_Västmanland	NEGATIVE		Undetermined	Undetermined	30.1584
CVS111637CLIU	2022-02-03	W_Dalarna	NEGATIVE		Undetermined	Undetermined	34.3155
CVS111638CLIU	2022-01-29	S_Värmland	POSITIVE	Omicron (BA.1) POSITIVE	26.2558	28.6973	32.0366
CVS111639CLIU	2022-01-28	Y_Västernorrland	POSITIVE	Omicron (BA.1) POSITIVE	35.2284	35.5971	31.8539
CVS111640CLIU	2022-02-03	W_Dalarna	NEGATIVE		Undetermined	Undetermined	31.9036
CVS111641CLIU	2022-01-30	U_Västmanland	NEGATIVE		Undetermined	Undetermined	29.0912
CVS111642CLIU	2022-02-01	U_Västmanland	NEGATIVE		Undetermined	Undetermined	35.1479
CVS111643CLIU	2022-02-05	F_Jönköping	NEGATIVE		Undetermined	Undetermined	34.9788
CVS111644CLIU	2022-01-29	G_Kronoberg	NEGATIVE		Undetermined	Undetermined	33.3253
CVS111645CLIU	2022-01-27	U_Västmanland	POSITIVE	Omicron (BA.1) POSITIVE	24.8754	26.2914	33.7794
CVS111646CLIU	2022-02-02	Y_Västernorrland	NEGATIVE		Undetermined	Undetermined	32.8556
CVS111647CLIU	2022-01-29	G_Kronoberg	NEGATIVE		Undetermined	Undetermined	33.2293
CVS111648CLIU	2022-02-08	Y_Västernorrland	POSITIVE	Omicron (BA.1) NEGATIVE	20.7902	Undetermined	30.2541
CVS111649CLIU	2022-02-03	X_Gävleborg	NEGATIVE		Undetermined	Undetermined	29.7206
CVS111650CLIU	2022-02-01	Z_Jämtland/Härjedalen	POSITIVE	Omicron (BA.1) POSITIVE	22.0419	23.8626	29.4996
CVS111651CLIU	2022-02-01	U_Västmanland	POSITIVE	Omicron (BA.1) POSITIVE	16.5728	17.7958	29.2519
CVS111652CLIU	2022-02-02	U_Västmanland	POSITIVE	Omicron (BA.1) POSITIVE	28.7978	29.7023	31.2177
CVS111653CLIU	2022-02-03	W_Dalarna	NEGATIVE		Undetermined	Undetermined	30.6884
CVS111654CLIU	2022-02-25	AAA_ABC_Labs	NEGATIVE		Undetermined	Undetermined	31.8714
CVS111655CLIU	2022-02-01	W_Dalarna	POSITIVE	Omicron (BA.1) NEGATIVE	16.9164	Undetermined	28.1823
CVS111656CLIU	2022-01-28	C_Uppsala	POSITIVE	Omicron (BA.1) POSITIVE	29.1838	29.3959	26.2017
CVS111657CLIU	2022-02-23	Z_Jämtland/Härjedalen	NEGATIVE		Undetermined	Undetermined	31.0807
CVS111658CLIU	2022-02-01	Y_Västernorrland	POSITIVE	Omicron (BA.1) POSITIVE	26.636	28.3334	33.8718
CVS111659CLIU	2022-01-29	X_Gävleborg	POSITIVE	Omicron (BA.1) POSITIVE	23.6255	25.5417	35.1454
CVS111660CLIU	2022-01-29	W_Dalarna	POSITIVE	Omicron (BA.1) NEGATIVE	22.8378	Undetermined	32.1622
CVS111661CLIU	2022-03-02	S_Värmland	POSITIVE	Omicron (BA.1) NEGATIVE	21.1306	Undetermined	32.8462
CVS111662CLIU	2022-01-28	G_Kronoberg	NEGATIVE		Undetermined	Undetermined	31.1171
CVS111663CLIU	2022-01-27	U_Västmanland	NEGATIVE		Undetermined	Undetermined	27.6176
CVS111664CLIU	2022-01-26	C_Uppsala	NEGATIVE		Undetermined	Undetermined	29.9002
CVS111665CLIU	2022-02-03	X_Gävleborg	NEGATIVE		Undetermined	Undetermined	38.0152
CVS111666CLIU	2022-02-09	S_Värmland	POSITIVE	Omicron (BA.1) NEGATIVE	16.4201	Undetermined	37.0869
CVS111667CLIU	2022-01-29	W_Dalarna	POSITIVE	Omicron (BA.1) POSITIVE	26.5172	29.334	33.2752
CVS111668CLIU	2022-03-02	S_Värmland	NEGATIVE		Undetermined	Undetermined	31.115
CVS111669CLIU	2022-01-28	W_Dalarna	NEGATIVE		Undetermined	Undetermined	31.8887
CVS111670CLIU	2022-01-28	W_Dalarna	POSITIVE	Omicron (BA.1) NEGATIVE	20.1809	Undetermined	33.1531
CVS111671CLIU	2022-03-08	U_Västmanland	POSITIVE	Omicron (BA.1) NEGATIVE	32.306	Undetermined	32.7569
CVS111672CLIU	2022-02-05	C_Uppsala	NEGATIVE		Undetermined	Undetermined	28.9937
CVS111673CLIU	2022-02-08	S_Värmland	POSITIVE	Omicron (BA.1) NEGATIVE	25.4952	Undetermined	29.2891
CVS111674CLIU	2022-01-27	W_Dalarna	POSITIVE	Omicron (BA.1) NEGATIVE	25.2753	Undetermined	32.2003
CVS111675CLIU	2022-02-05	X_Gävleborg	NEGATIVE		Undetermined	Undetermined	32.5451
CVS111676CLIU	2022-01-29	U_Västmanland	POSITIVE	Omicron (BA.1) POSITIVE	29.7321	32.344	31.4696
CVS111677CLIU	2022-02-01	X_Gävleborg	NEGATIVE		Undetermined	Undetermined	31.8452
CVS111678CLIU	2022-02-03	S_Värmland	NEGATIVE		Undetermined	Undetermined	34.1391
CVS111679CLIU	2022-02-04	Y_Västernorrland	NEGATIVE		Undetermined	Undetermined	35.7116
CVS111680CLIU	2022-01-27	F_Jönköping	POSITIVE	Omicron (BA.1) NEGATIVE	25.3437	Undetermined	30.5876
CVS111681CLIU	2022-01-26	Z_Jämtland/Härjedalen	POSITIVE	Omicron (BA.1) POSITIVE	32.8707	34.2684	33.035
CVS111682CLIU	2022-02-02	Z_Jämtland/Härjedalen	POSITIVE	Omicron (BA.1) NEGATIVE	28.4928	Undetermined	31.4971
CVS111683CLIU	2022-02-08	W_Dalarna	NEGATIVE		Undetermined	Undetermined	31.6067
CVS111684CLIU	2022-01-26	Y_Västernorrland	NEGATIVE		Undetermined	Undetermined	28.8859
CVS111685CLIU	2022-02-09	W_Dalarna	NEGATIVE		Undetermined	Undetermined	32.0314
CVS111686CLIU	2022-02-06	S_Värmland	POSITIVE	Omicron (BA.1) NEGATIVE	24.58	Undetermined	30.7491
CVS111687CLIU	2022-02-02	X_Gävleborg	NEGATIVE		Undetermined	Undetermined	36.7566
CVS111688CLIU	2022-02-04	W_Dalarna	POSITIVE	Omicron (BA.1) NEGATIVE	26.2676	Undetermined	31.3765
CVS111689CLIU	2022-02-08	Y_Västernorrland	NEGATIVE		Undetermined	Undetermined	35.0874
CVS111690CLIU	2022-01-27	U_Västmanland	POSITIVE	Omicron (BA.1) NEGATIVE	25.9647	Undetermined	30.3561
CVS111691CLIU	2022-03-08	X_Gävleborg	NEGATIVE		Undetermined	Undetermined	29.9201
CVS111692CLIU	2022-02-03	F_Jönköping	NEGATIVE		Undetermined	Undetermined	32.3188
CVS111693CLIU	2022-02-08	U_Västmanland	POSITIVE	Omicron (BA.1) NEGATIVE	24.6743	Undetermined	27.029
CVS111694CLIU	2022-02-05	S_Värmland	POSITIVE	Omicron (BA.1) NEGATIVE	26.6243	Undetermined	31.784
CVS111695CLIU	2022-02-01	Z_Jämtland/Härjedalen	NEGATIVE		Undetermined	Undetermined	32.5712
CVS111696CLIU	2022-02-09	Y_Västernorrland	POSITIVE	Omicron (BA.1) NEGATIVE	25.2131	Undetermined	32.2645
CVS111697CLIU	2022-01-26	F_Jönköping	NEGATIVE		Undetermined	Undetermined	30.1448
CVS111698CLIU	2022-01-28	G_Kronoberg	NEGATIVE		Undetermined	Undetermined	31.1457
CVS111699CLIU	2022-02-08	G_Kronoberg	NEGATIVE		Undetermined	Undetermined	32.3539
CVS111700CLIU	2022-02-01	S_Värmland	POSITIVE	Omicron (BA.1) NEGATIVE	21.331	Undetermined	31.2876
CVS111701CLIU	2022-03-03	W_Dalarna	POSITIVE	Omicron (BA.1) NEGATIVE	21.9887	Undetermined	35.81
CVS111702CLIU	2022-01-27	U_Västmanland	POSITIVE	Omicron (BA.1) NEGATIVE	22.1511	Undetermined	24.1948
CVS111703CLIU	2022-02-05	W_Dalarna	POSITIVE	Omicron (BA.1) POSITIVE	27.8643	30.4159	35.9993
CVS111704CLIU	2022-02-25	Z_Jämtland/Härjedalen	NEGATIVE		Undetermined	Undetermined	32.8898
CVS111705CLIU	2022-02-02	W_Dalarna	POSITIVE	Omicron (BA.1) POSITIVE	21.3646	22.7591	33.1481
CVS111706CLIU	2022-02-03	F_Jönköping	NEGATIVE		Undetermined	Undetermined	29.8395
CVS111707CLIU	2022-02-03	W_Dalarna	NEGATIVE		Undetermined	Undetermined	32.057
CVS111708CLIU	2022-02-01	S_Värmland	NEGATIVE		Undetermined	Undetermined	34.3009
CVS111709CLIU	2022-01-27	C_Uppsala	POSITIVE	Omicron (BA.1) POSITIVE	22.9029	23.8588	28.5006
CVS111710CLIU	2022-02-02	S_Värmland	NEGATIVE		Undetermined	Undetermined	34.862
CVS111711CLIU	2022-02-03	X_Gävleborg	NEGATIVE		Undetermined	Undetermined	31.6085
CVS111712CLIU	2022-02-05	W_Dalarna	NEGATIVE		Undetermined	Undetermined	29.8379
CVS111713CLIU	2022-02-02	U_Västmanland	POSITIVE	Omicron (BA.1) POSITIVE	21.5774	23.9727	36.9872
CVS111714CLIU	2022-01-28	W_Dalarna	NEGATIVE		Undetermined	Undetermined	33.5822
CVS111715CLIU	2022-02-03	Y_Västernorrland	POSITIVE	Omicron (BA.1) NEGATIVE	31.7666	Undetermined	29.1256
CVS111716CLIU	2022-01-29	U_Västmanland	POSITIVE	Omicron (BA.1) POSITIVE	26.7037	27.8002	34.4752
CVS111717CLIU	2022-02-15	Y_Västernorrland	NEGATIVE		Undetermined	Undetermined	31.9262
CVS111718CLIU	2022-01-28	W_Dalarna	POSITIVE	Omicron (BA.1) POSITIVE	24.6782	25.999	29.6671
CVS111719CLIU	2022-02-05	S_Värmland	POSITIVE	Omicron (BA.1) NEGATIVE	28.6828	Undetermined	33.4881
CVS111720CLIU	2022-01-28	G_Kronoberg	NEGATIVE		Undetermined	Undetermined	31.0469
CVS111721CLIU	2022-02-15	Y_Västernorrland	POSITIVE	Omicron (BA.1) POSITIVE	28.2655	30.0011	33.7853
CVS111722CLIU	2022-02-08	S_Värmland	POSITIVE	Omicron (BA.1) POSITIVE	17.1638	18.3629	26.5821
CVS111723CLIU	2022-01-29	Y_Västernorrland	NEGATIVE		Undetermined	Undetermined	34.0825
CVS111724CLIU	2022-02-12	Z_Jämtland/Härjedalen	NEGATIVE		Undetermined	Undetermined	30.3914
CVS111725CLIU	2022-01-29	F_Jönköping	NEGATIVE		Undetermined	Undetermined	27.2002
CVS111726CLIU	2022-01-28	G_Kronoberg	POSITIVE	Omicron (BA.1) NEGATIVE	19.1621	Undetermined	31.0083
CVS111727CLIU	2022-02-04	S_Värmland	POSITIVE	Omicron (BA.1) POSITIVE	31.5011	33.9438	30.7098
CVS111728CLIU	2022-02-01	G_Kronoberg	POSITIVE	Omicron (BA.1) POSITIVE	28.9118	32.3187	31.1037
CVS111729CLIU	2022-02-08	U_Västmanland	NEGATIVE		Undetermined	Undetermined	31.4873
CVS111730CLIU	2022-02-02	Z_Jämtland/Härjedalen	POSITIVE	Omicron (BA.1) POSITIVE	25.1984	27.8498	31.7685
CVS111731CLIU	2022-02-08	F_Jönköping	NEGATIVE		Undetermined	Undetermined	33.0815
CVS111732CLIU	2022-01-27	Z_Jämtland/Härjedalen	NEGATIVE		Undetermined	Undetermined	29.126
CVS111733CLIU	2022-02-01	X_Gävleborg	NEGATIVE		Undetermined	Undetermined	35.9214
CVS111734CLIU	2022-01-28	X_Gävleborg	NEGATIVE		Undetermined	Undetermined	33.7048
CVS111735CLIU	2022-02-17	U_Västmanland	NEGATIVE		Undetermined	Undetermined	29.5749
CVS111736CLIU	2022-02-04	X_Gävleborg	NEGATIVE		Undetermined	Undetermined	32.0287
CVS111737CLIU	2022-02-01	W_Dalarna	POSITIVE	Omicron (BA.1) POSITIVE	22.3944	23.9464	30.8276
CVS111738CLIU	2022-03-08	S_Värmland	NEGATIVE		Undetermined	Undetermined	31.3008
CVS111739CLIU	2022-02-02	X_Gävleborg	POSITIVE	Omicron (BA.1) POSITIVE	28.3063	31.3662	32.965
CVS111740CLIU	2022-02-23	G_Kronoberg	POSITIVE	Omicron (BA.1) NEGATIVE	27.0473	Undetermined	28.2062
CVS111741CLIU	2022-02-15	F_Jönköping	POSITIVE	Omicron (BA.1) NEGATIVE	23.7013	Undetermined	28.4383
CVS111742CLIU	2022-01-27	S_Värmland	POSITIVE	Omicron (BA.1) POSITIVE	22.5952	25.1532	31.2886
CVS111743CLIU	2022-01-26	Y_Västernorrland	POSITIVE	Omicron (BA.1) POSITIVE	20.613	22.0668	28.1913
CVS111744CLIU	2022-02-02	U_Västmanland	NEGATIVE		Undetermined	Undetermined	29.7052
CVS111745CLIU	2022-02-03	S_Värmland	NEGATIVE		Undetermined	Undetermined	32.0705
CVS111746CLIU	2022-01-29	Z_Jämtland/Härjedalen	POSITIVE	Omicron (BA.1) POSITIVE	28.0035	29.6401	31.4521
CVS111747CLIU	2022-01-28	X_Gävleborg	NEGATIVE		Undetermined	Undetermined	35.6426
CVS111748CLIU	2022-01-28	X_Gävleborg	NEGATIVE		Undetermined	Undetermined	30.0191
CVS111749CLIU	2022-01-27	S_Värmland	NEGATIVE		Undetermined	Undetermined	32.0584
CVS111750CLIU	2022-02-05	W_Dalarna	POSITIVE	Omicron (BA.1) NEGATIVE	33.8246	Undetermined	33.8301
CVS111751CLIU	2022-02-08	W_Dalarna	NEGATIVE		Undetermined	Undetermined	30.5195
CVS111752CLIU	2022-02-05	Z_Jämtland/Härjedalen	NEGATIVE		Undetermined	Undetermined	30.3914
CVS111753CLIU	2022-01-29	S_Värmland	NEGATIVE		Undetermined	Undetermined	31.9492
CVS111754CLIU	2022-02-08	Z_Jämtland/Härjedalen	POSITIVE	Omicron (BA.1) NEGATIVE	21.6207	Undetermined	27.1114
CVS111755CLIU	2022-01-29	C_Uppsala	NEGATIVE		Undetermined	Undetermined	25.7801
CVS111756CLIU	2022-01-27	X_Gävleborg	NEGATIVE		Undetermined	Undetermined	30.7917
CVS111757CLIU	2022-01-29	U_Västmanland	NEGATIVE		Undetermined	Undetermined	32.971
CVS111758CLIU	2022-02-08	U_Västmanland	NEGATIVE		Undetermined	Undetermined	34.6545
CVS111759CLIU	2022-02-01	W_Dalarna	POSITIVE	Omicron (BA.1) POSITIVE	22.7904	25.2657	32.1022
CVS111760CLIU	2022-02-15	G_Kronoberg	NEGATIVE		Undetermined	Undetermined	34.8766
CVS111761CLIU	2022-02-13	W_Dalarna	NEGATIVE		Undetermined	Undetermined	32.2063
CVS111762CLIU	2022-02-01	G_Kronoberg	POSITIVE	Omicron (BA.1) NEGATIVE	23.8519	Undetermined	29.4574
CVS111763CLIU	2022-01-29	S_Värmland	POSITIVE	Omicron (BA.1) POSITIVE	23.2418	25.1225	34.2711
CVS111764CLIU	2022-02-01	X_Gävleborg	POSITIVE	Omicron (BA.1) POSITIVE	22.1462	24.4291	31.1754
CVS111765CLIU	2022-02-11	U_Västmanland	POSITIVE	Omicron (BA.1) NEGATIVE	23.6119	Undetermined	33.9882
CVS111766CLIU	2022-02-10	Y_Västernorrland	NEGATIVE		Undetermined	Undetermined	34.6481
CVS111767CLIU	2022-02-25	W_Dalarna	POSITIVE	Omicron (BA.1) NEGATIVE	20.0952	Undetermined	36.3988
CVS111768CLIU	2022-02-24	Y_Västernorrland	POSITIVE	Omicron (BA.1) NEGATIVE	23.3974	Undetermined	29.3817
CVS111769CLIU	2022-01-28	S_Värmland	NEGATIVE		Undetermined	Undetermined	26.5008
CVS111770CLIU	2022-02-12	X_Gävleborg	NEGATIVE		Undetermined	Undetermined	30.7247
CVS111771CLIU	2022-01-30	C_Uppsala	POSITIVE	Omicron (BA.1) NEGATIVE	25.3819	Undetermined	27.0389
CVS111772CLIU	2022-02-04	U_Västmanland	POSITIVE	Omicron (BA.1) NEGATIVE	29.8129	Undetermined	31.0885
CVS111773CLIU	2022-01-29	S_Värmland	NEGATIVE		Undetermined	Undetermined	32.651
CVS111774CLIU	2022-02-10	X_Gävleborg	POSITIVE	Omicron (BA.1) NEGATIVE	20.8495	Undetermined	29.255
CVS111775CLIU	2022-02-09	Z_Jämtland/Härjedalen	NEGATIVE		Undetermined	Undetermined	33.8134
CVS111776CLIU	2022-02-22	Y_Västernorrland	POSITIVE	Omicron (BA.1) POSITIVE	25.5797	27.0412	31.2368
CVS111777CLIU	2022-03-02	W_Dalarna	POSITIVE	Omicron (BA.1) NEGATIVE	23.8879	Undetermined	27.9128
CVS111778CLIU	2022-01-29	X_Gävleborg	NEGATIVE		Undetermined	Undetermined	32.6212
CVS111779CLIU	2022-01-27	C_Uppsala	NEGATIVE		Undetermined	Undetermined	28.5535
CVS111780CLIU	2022-01-29	U_Västmanland	POSITIVE	Omicron (BA.1) POSITIVE	26.8119	28.9713	34.0811
CVS111781CLIU	2022-01-28	U_Västmanland	NEGATIVE		Undetermined	Undetermined	30.9392
CVS111782CLIU	2022-01-28	Y_Västernorrland	NEGATIVE		Undetermined	Undetermined	26.1756
CVS111783CLIU	2022-01-27	G_Kronoberg	NEGATIVE		Undetermined	Undetermined	29.224
CVS111784CLIU	2022-01-26	Z_Jämtland/Härjedalen	NEGATIVE		Undetermined	Undetermined	29.0276
CVS111785CLIU	2022-01-27	X_Gävleborg	NEGATIVE		Undetermined	Undetermined	30.0032
CVS111786CLIU	2022-02-02	W_Dalarna	POSITIVE	Omicron (BA.1) POSITIVE	31.0438	33.5467	33.187
CVS111787CLIU	2022-02-22	Y_Västernorrland	POSITIVE	Omicron (BA.1) NEGATIVE	30.8826	Undetermined	33.9393
CVS111788CLIU	2022-02-04	G_Kronoberg	NEGATIVE		Undetermined	Undetermined	32.794
CVS111789CLIU	2022-01-28	Y_Västernorrland	NEGATIVE		Undetermined	Undetermined	31.1839
CVS111790CLIU	2022-02-01	F_Jönköping	POSITIVE	Omicron (BA.1) POSITIVE	25.9243	27.6109	30.0134
CVS111791CLIU	2022-01-28	G_Kronoberg	NEGATIVE		Undetermined	Undetermined	33.2957
CVS111792CLIU	2022-01-28	G_Kronoberg	POSITIVE	Omicron (BA.1) NEGATIVE	18.5486	Undetermined	29.1073
CVS111793CLIU	2022-02-17	W_Dalarna	NEGATIVE		Undetermined	Undetermined	38.3172
CVS111794CLIU	2022-02-16	S_Värmland	POSITIVE	Omicron (BA.1) NEGATIVE	26.065	Undetermined	29.8275
CVS111795CLIU	2022-02-03	U_Västmanland	POSITIVE	Omicron (BA.1) POSITIVE	26.7821	29.9274	39.1957
CVS111796CLIU	2022-02-03	G_Kronoberg	NEGATIVE		Undetermined	Undetermined	34.8628
CVS111797CLIU	2022-02-01	X_Gävleborg	POSITIVE	Omicron (BA.1) NEGATIVE	21.9743	Undetermined	28.8637
CVS111798CLIU	2022-02-01	S_Värmland	NEGATIVE		Undetermined	Undetermined	33.4783
CVS111799CLIU	2022-02-01	Y_Västernorrland	POSITIVE	Omicron (BA.1) POSITIVE	25.0722	26.3304	30.8928
CVS111800CLIU	2022-02-26	S_Värmland	NEGATIVE		Undetermined	Undetermined	33.199
CVS111801CLIU	2022-03-08	X_Gävleborg	NEGATIVE		Undetermined	Undetermined	26.0328
CVS111802CLIU	2022-01-27	U_Västmanland	POSITIVE	Omicron (BA.1) NEGATIVE	25.9473	Undetermined	28.9286
CVS111803CLIU	2022-01-28	Z_Jämtland/Härjedalen	POSITIVE	Omicron (BA.1) POSITIVE	30.4007	32.9184	31.7166
CVS111804CLIU	2022-01-30	S_Värmland	POSITIVE	Omicron (BA.1) NEGATIVE	28.9477	Undetermined	34.7458
CVS111805CLIU	2022-02-03	Z_Jämtland/Härjedalen	POSITIVE	Omicron (BA.1) POSITIVE	27.9608	30.5193	32.4529
CVS111806CLIU	2022-02-01	X_Gävleborg	POSITIVE	Omicron (BA.1) POSITIVE	25.4223	28.0829	32.1807
CVS111807CLIU	2022-02-08	U_Västmanland	POSITIVE	Omicron (BA.1) NEGATIVE	25.1394	Undetermined	31.8951
CVS111808CLIU	2022-01-30	U_Västmanland	POSITIVE	Omicron (BA.1) POSITIVE	21.8134	22.5634	29.9208
CVS111809CLIU	2022-02-04	W_Dalarna	NEGATIVE		Undetermined	Undetermined	29.3669
CVS111810CLIU	2022-01-28	U_Västmanland	NEGATIVE		Undetermined	Undetermined	30.339
CVS111811CLIU	2022-01-28	X_Gävleborg	NEGATIVE		Undetermined	Undetermined	33.5994
CVS111812CLIU	2022-01-27	U_Västmanland	POSITIVE	Omicron (BA.1) POSITIVE	26.2015	29.8886	34.8731
CVS111813CLIU	2022-03-02	F_Jönköping	NEGATIVE		Undetermined	Undetermined	31.9721
CVS111814CLIU	2022-01-28	C_Uppsala	POSITIVE	Omicron (BA.1) POSITIVE	17.1437	35.0383	27.5154
CVS111815CLIU	2022-02-05	Z_Jämtland/Härjedalen	NEGATIVE		Undetermined	Undetermined	30.0534
CVS111816CLIU	2022-01-29	W_Dalarna	POSITIVE	Omicron (BA.1) NEGATIVE	20.5722	Undetermined	28.0344
CVS111817CLIU	2022-02-02	X_Gävleborg	POSITIVE	Omicron (BA.1) POSITIVE	21.9356	23.3137	29.3529
CVS111818CLIU	2022-02-11	S_Värmland	NEGATIVE		Undetermined	Undetermined	32.7481
CVS111819CLIU	2022-01-28	X_Gävleborg	POSITIVE	Omicron (BA.1) NEGATIVE	34.7137	Undetermined	33.2676
CVS111820CLIU	2022-02-01	S_Värmland	NEGATIVE		Undetermined	Undetermined	31.264
CVS111821CLIU	2022-02-16	X_Gävleborg	NEGATIVE		Undetermined	Undetermined	30.294
CVS111822CLIU	2022-02-08	U_Västmanland	POSITIVE	Omicron (BA.1) NEGATIVE	27.7784	Undetermined	30.8823
CVS111823CLIU	2022-02-16	S_Värmland	NEGATIVE		Undetermined	Undetermined	29.5031
CVS111824CLIU	2022-01-27	G_Kronoberg	POSITIVE	Omicron (BA.1) POSITIVE	19.8152	20.8503	30.6789
CVS111825CLIU	2022-02-11	Y_Västernorrland	POSITIVE	Omicron (BA.1) POSITIVE	24.6621	25.8969	34.3713
CVS111826CLIU	2022-01-27	Z_Jämtland/Härjedalen	NEGATIVE		Undetermined	Undetermined	30.2519
CVS111827CLIU	2022-01-27	G_Kronoberg	POSITIVE	Omicron (BA.1) POSITIVE	28.7573	31.4562	31.2997
CVS111828CLIU	2022-02-01	F_Jönköping	NEGATIVE		Undetermined	Undetermined	31.2726
CVS111829CLIU	2022-01-29	X_Gävleborg	POSITIVE	Omicron (BA.1) POSITIVE	21.0338	23.2869	37.1076
CVS111830CLIU	2022-02-01	S_Värmland	NEGATIVE		Undetermined	Undetermined	29.1561
CVS111831CLIU	2022-02-01	F_Jönköping	POSITIVE	Omicron (BA.1) POSITIVE	23.0528	25.1775	30.1812
CVS111832CLIU	2022-02-02	F_Jönköping	POSITIVE	Omicron (BA.1) NEGATIVE	28.6285	Undetermined	25.8495
CVS111833CLIU	2022-02-05	F_Jönköping	POSITIVE	Omicron (BA.1) NEGATIVE	22.3103	Undetermined	33.9053
CVS111834CLIU	2022-02-05	W_Dalarna	NEGATIVE		Undetermined	Undetermined	36.8645
CVS111835CLIU	2022-02-11	U_Västmanland	NEGATIVE		Undetermined	Undetermined	33.9227
CVS111836CLIU	2022-01-26	Z_Jämtland/Härjedalen	NEGATIVE		Undetermined	Undetermined	27.5331
CVS111837CLIU	2022-01-27	U_Västmanland	NEGATIVE		Undetermined	Undetermined	31.8186
CVS111838CLIU	2022-02-08	G_Kronoberg	POSITIVE	Omicron (BA.1) NEGATIVE	21.2955	Undetermined	28.5777
CVS111839CLIU	2022-02-01	U_Västmanland	POSITIVE	Omicron (BA.1) NEGATIVE	20.3944	Undetermined	33.3365
CVS111840CLIU	2022-02-03	G_Kronoberg	NEGATIVE		Undetermined	Undetermined	26.0129
CVS111841CLIU	2022-02-02	S_Värmland	NEGATIVE		Undetermined	Undetermined	32.17
CVS111842CLIU	2022-01-26	Y_Västernorrland	NEGATIVE		Undetermined	Undetermined	29.9777
CVS111843CLIU	2022-02-12	Y_Västernorrland	POSITIVE	Omicron (BA.1) NEGATIVE	24.3916	Undetermined	33.0199
CVS111844CLIU	2022-01-29	Y_Västernorrland	NEGATIVE		Undetermined	Undetermined	33.3183
CVS111845CLIU	2022-02-01	Y_Västernorrland	POSITIVE	Omicron (BA.1) POSITIVE	23.7887	25.2269	30.8391
CVS111846CLIU	2022-02-01	W_Dalarna	NEGATIVE		Undetermined	Undetermined	33.5812
CVS111847CLIU	2022-01-29	F_Jönköping	POSITIVE	Omicron (BA.1) NEGATIVE	33.679	Undetermined	27.4746
CVS111848CLIU	2022-01-30	X_Gävleborg	NEGATIVE		Undetermined	Undetermined	29.7448
CVS111849CLIU	2022-01-27	U_Västmanland	POSITIVE	Omicron (BA.1) NEGATIVE	22.7449	Undetermined	31.2098
CVS111850CLIU	2022-02-11	W_Dalarna	NEGATIVE		Undetermined	Undetermined	31.7667
CVS111851CLIU	2022-02-02	S_Värmland	POSITIVE	Omicron (BA.1) POSITIVE	25.5218	26.7292	32.2484
CVS111852CLIU	2022-02-22	X_Gävleborg	POSITIVE	Omicron (BA.1) NEGATIVE	20.3431	Undetermined	33.8812
CVS111853CLIU	2022-02-01	X_Gävleborg	POSITIVE	Omicron (BA.1) POSITIVE	24.8763	27.1557	27.7817
CVS111854CLIU	2022-02-09	S_Värmland	NEGATIVE		Undetermined	Undetermined	30.8496
CVS111855CLIU	2022-01-28	W_Dalarna	NEGATIVE		Undetermined	Undetermined	33.6602
CVS111856CLIU	2022-01-26	F_Jönköping	NEGATIVE		Undetermined	Undetermined	31.6361
CVS111857CLIU	2022-01-26	F_Jönköping	POSITIVE	Omicron (BA.1) NEGATIVE	29.9505	Undetermined	32.8925
CVS111858CLIU	2022-02-08	U_Västmanland	NEGATIVE		Undetermined	Undetermined	31.1498
CVS111859CLIU	2022-02-03	Z_Jämtland/Härjedalen	POSITIVE	Omicron (BA.1) POSITIVE	33.2688	36.0862	30.1877
CVS111860CLIU	2022-02-02	W_Dalarna	NEGATIVE		Undetermined	Undetermined	31.4906
CVS111861CLIU	2022-01-27	X_Gävleborg	POSITIVE	Omicron (BA.1) POSITIVE	24.224	25.7894	32.6561
CVS111862CLIU	2022-02-08	U_Västmanland	POSITIVE	Omicron (BA.1) NEGATIVE	26.3558	Undetermined	31.5559
CVS111863CLIU	2022-02-03	U_Västmanland	POSITIVE	Omicron (BA.1) NEGATIVE	23.2484	Undetermined	37.4692
CVS111864CLIU	2022-01-27	G_Kronoberg	POSITIVE	Omicron (BA.1) NEGATIVE	34.671	Undetermined	27.8094
CVS111865CLIU	2022-01-28	W_Dalarna	NEGATIVE		Undetermined	Undetermined	34.0599
CVS111866CLIU	2022-02-02	X_Gävleborg	POSITIVE	Omicron (BA.1) POSITIVE	22.5915	24.4708	32.1827
CVS111867CLIU	2022-01-29	U_Västmanland	NEGATIVE		Undetermined	Undetermined	26.1857
CVS111868CLIU	2022-02-07	S_Värmland	POSITIVE	Omicron (BA.1) POSITIVE	25.719	28.359	30.8916
CVS111869CLIU	2022-02-08	U_Västmanland	POSITIVE	Omicron (BA.1) POSITIVE	28.5931	30.9406	34.7394
CVS111870CLIU	2022-01-27	G_Kronoberg	POSITIVE	Omicron (BA.1) NEGATIVE	20.0945	Undetermined	31.3526
CVS111871CLIU	2022-01-26	Y_Västernorrland	NEGATIVE		Undetermined	Undetermined	29.3065
CVS111872CLIU	2022-02-16	U_Västmanland	POSITIVE	Omicron (BA.1) NEGATIVE	23.5182	Undetermined	33.1215
CVS111873CLIU	2022-02-02	U_Västmanland	NEGATIVE		Undetermined	Undetermined	32.1059
CVS111874CLIU	2022-01-29	S_Värmland	NEGATIVE		Undetermined	Undetermined	31.034
CVS111875CLIU	2022-02-03	U_Västmanland	POSITIVE	Omicron (BA.1) POSITIVE	28.8987	31.8887	33.8139
CVS111876CLIU	2022-01-28	S_Värmland	NEGATIVE		Undetermined	Undetermined	33.2129
CVS111877CLIU	2022-01-27	S_Värmland	POSITIVE	Omicron (BA.1) NEGATIVE	17.085	Undetermined	28.4209
CVS111878CLIU	2022-02-08	X_Gävleborg	NEGATIVE		Undetermined	Undetermined	31.8646
CVS111879CLIU	2022-02-03	S_Värmland	NEGATIVE		Undetermined	Undetermined	31.6052
CVS111880CLIU	2022-02-18	Y_Västernorrland	NEGATIVE		Undetermined	Undetermined	31.4463
CVS111881CLIU	2022-01-29	F_Jönköping	POSITIVE	Omicron (BA.1) NEGATIVE	27.1027	Undetermined	32.6727
CVS111882CLIU	2022-02-05	S_Värmland	POSITIVE	Omicron (BA.1) NEGATIVE	18.9955	Undetermined	32.0101
CVS111883CLIU	2022-02-03	U_Västmanland	POSITIVE	Omicron (BA.1) POSITIVE	24.7245	26.9225	33.0768
CVS111884CLIU	2022-01-29	W_Dalarna	NEGATIVE		Undetermined	Undetermined	34.2192
CVS111885CLIU	2022-02-01	Y_Västernorrland	POSITIVE	Omicron (BA.1) POSITIVE	26.3476	27.83	31.1382
CVS111886CLIU	2022-02-04	Y_Västernorrland	POSITIVE	Omicron (BA.1) POSITIVE	34.305	36.3327	34.0716
CVS111887CLIU	2022-02-03	Y_Västernorrland	POSITIVE	Omicron (BA.1) POSITIVE	25.6303	27.04	35.1436
CVS111888CLIU	2022-02-04	X_Gävleborg	POSITIVE	Omicron (BA.1) POSITIVE	28.5037	31.8305	29.1101
CVS111889CLIU	2022-01-28	Y_Västernorrland	POSITIVE	Omicron (BA.1) NEGATIVE	32.188	Undetermined	30.2854
CVS111890CLIU	2022-02-05	S_Värmland	NEGATIVE		Undetermined	Undetermined	35.2319
CVS111891CLIU	2022-02-04	G_Kronoberg	POSITIVE	Omicron (BA.1) NEGATIVE	34.2926	Undetermined	32.3625
CVS111892CLIU	2022-01-28	S_Värmland	NEGATIVE		Undetermined	Undetermined	32.1753
CVS111893CLIU	2022-02-12	S_Värmland	NEGATIVE		Undetermined	Undetermined	33.1597
CVS111894CLIU	2022-01-28	W_Dalarna	POSITIVE	Omicron (BA.1) NEGATIVE	22.1048	Undetermined	25.9603
CVS111895CLIU	2022-02-26	U_Västmanland	NEGATIVE		Undetermined	Undetermined	34.1813
CVS111896CLIU	2022-01-27	U_Västmanland	NEGATIVE		Undetermined	Undetermined	32.0232
CVS111897CLIU	2022-01-29	W_Dalarna	NEGATIVE		Undetermined	Undetermined	28.7926
CVS111898CLIU	2022-02-12	Z_Jämtland/Härjedalen	NEGATIVE		Undetermined	Undetermined	29.4753
CVS111899CLIU	2022-03-01	S_Värmland	POSITIVE	Omicron (BA.1) NEGATIVE	19.9918	Undetermined	30.8982
CVS111900CLIU	2022-03-02	W_Dalarna	NEGATIVE		Undetermined	Undetermined	32.5335
CVS111901CLIU	2022-01-29	U_Västmanland	POSITIVE	Omicron (BA.1) POSITIVE	25.4042	27.0335	30.9739
CVS111902CLIU	2022-01-28	S_Värmland	POSITIVE	Omicron (BA.1) POSITIVE	28.48	31.7148	35.2331
CVS111903CLIU	2022-02-01	U_Västmanland	POSITIVE	Omicron (BA.1) NEGATIVE	19.9239	Undetermined	29.2498
CVS111904CLIU	2022-02-16	S_Värmland	POSITIVE	Omicron (BA.1) POSITIVE	25.4485	28.6875	27.7778
CVS111905CLIU	2022-02-09	Y_Västernorrland	NEGATIVE		Undetermined	Undetermined	30.4434
CVS111906CLIU	2022-02-01	F_Jönköping	NEGATIVE		Undetermined	Undetermined	31.7324
CVS111907CLIU	2022-02-14	S_Värmland	NEGATIVE		Undetermined	Undetermined	30.5762
CVS111908CLIU	2022-01-30	W_Dalarna	POSITIVE	Omicron (BA.1) NEGATIVE	24.9247	Undetermined	30.9945
CVS111909CLIU	2022-02-09	G_Kronoberg	POSITIVE	Omicron (BA.1) NEGATIVE	29.0708	Undetermined	29.4977
CVS111910CLIU	2022-02-01	Y_Västernorrland	POSITIVE	Omicron (BA.1) POSITIVE	33.0474	36.0435	28.3809
CVS111911CLIU	2022-01-28	W_Dalarna	NEGATIVE		Undetermined	Undetermined	30.496
CVS111912CLIU	2022-03-04	U_Västmanland	NEGATIVE		Undetermined	Undetermined	36.3749
CVS111913CLIU	2022-01-29	C_Uppsala	NEGATIVE		Undetermined	Undetermined	28.2287
CVS111914CLIU	2022-02-01	G_Kronoberg	POSITIVE	Omicron (BA.1) NEGATIVE	20.8025	Undetermined	33.2231
CVS111915CLIU	2022-02-01	U_Västmanland	POSITIVE	Omicron (BA.1) NEGATIVE	34.3044	Undetermined	29.3447
CVS111916CLIU	2022-02-15	S_Värmland	POSITIVE	Omicron (BA.1) NEGATIVE	21.4867	Undetermined	36.2386
CVS111917CLIU	2022-01-27	U_Västmanland	POSITIVE	Omicron (BA.1) POSITIVE	26.9493	29.074	34.3375
CVS111918CLIU	2022-01-27	Y_Västernorrland	NEGATIVE		Undetermined	Undetermined	29.4866
CVS111919CLIU	2022-02-02	G_Kronoberg	POSITIVE	Omicron (BA.1) NEGATIVE	24.1662	Undetermined	31.0256
CVS111920CLIU	2022-01-26	Y_Västernorrland	NEGATIVE		Undetermined	Undetermined	34.0805
CVS111921CLIU	2022-01-29	W_Dalarna	POSITIVE	Omicron (BA.1) POSITIVE	22.7013	25.0993	27.8237
CVS111922CLIU	2022-02-02	U_Västmanland	POSITIVE	Omicron (BA.1) NEGATIVE	34.9738	Undetermined	32.9652
CVS111923CLIU	2022-01-28	W_Dalarna	NEGATIVE		Undetermined	Undetermined	27.8685
CVS111924CLIU	2022-01-27	S_Värmland	NEGATIVE		Undetermined	Undetermined	34.1203
CVS111925CLIU	2022-02-08	Z_Jämtland/Härjedalen	POSITIVE	Omicron (BA.1) NEGATIVE	26.6617	Undetermined	33.5617
CVS111926CLIU	2022-02-03	S_Värmland	POSITIVE	Omicron (BA.1) NEGATIVE	33.1082	Undetermined	33.1836
CVS111927CLIU	2022-01-28	C_Uppsala	NEGATIVE		Undetermined	Undetermined	25.5785
CVS111928CLIU	2022-01-28	G_Kronoberg	NEGATIVE		Undetermined	Undetermined	31.1949
CVS111929CLIU	2022-02-08	Y_Västernorrland	NEGATIVE		Undetermined	Undetermined	32.5126
CVS111930CLIU	2022-02-05	W_Dalarna	POSITIVE	Omicron (BA.1) NEGATIVE	20.3334	Undetermined	34.3799
CVS111931CLIU	2022-02-01	S_Värmland	POSITIVE	Omicron (BA.1) NEGATIVE	21.8985	Undetermined	31.2176
CVS111932CLIU	2022-02-01	W_Dalarna	NEGATIVE		Undetermined	Undetermined	32.5006
CVS111933CLIU	2022-02-02	G_Kronoberg	POSITIVE	Omicron (BA.1) NEGATIVE	30.6734	Undetermined	33.9976
CVS111934CLIU	2022-02-15	X_Gävleborg	POSITIVE	Omicron (BA.1) NEGATIVE	24.2764	Undetermined	31.8974
CVS111935CLIU	2022-01-29	Z_Jämtland/Härjedalen	POSITIVE	Omicron (BA.1) POSITIVE	27.5091	29.151	30.5674
CVS111936CLIU	2022-02-05	Y_Västernorrland	NEGATIVE		Undetermined	Undetermined	27.2334
CVS111937CLIU	2022-02-02	Y_Västernorrland	NEGATIVE		Undetermined	Undetermined	30.0112
CVS111938CLIU	2022-02-24	U_Västmanland	NEGATIVE		Undetermined	Undetermined	30.9145
CVS111939CLIU	2022-02-24	W_Dalarna	NEGATIVE		Undetermined	Undetermined	32.6645
CVS111940CLIU	2022-01-29	AAA_ABC_Labs	NEGATIVE		Undetermined	Undetermined	31.5939
CVS111941CLIU	2022-02-03	F_Jönköping	NEGATIVE		Undetermined	Undetermined	27.4501
CVS111942CLIU	2022-02-09	W_Dalarna	POSITIVE	Omicron (BA.1) POSITIVE	31.4599	32.7542	33.7002
CVS111943CLIU	2022-02-05	S_Värmland	POSITIVE	Omicron (BA.1) NEGATIVE	20.3759	Undetermined	33.6186
CVS111944CLIU	2022-01-28	S_Värmland	POSITIVE	Omicron (BA.1) POSITIVE	24.7942	26.2972	32.3249
CVS111945CLIU	2022-02-01	X_Gävleborg	POSITIVE	Omicron (BA.1) NEGATIVE	19.7589	Undetermined	28.2278
CVS111946CLIU	2022-02-01	U_Västmanland	POSITIVE	Omicron (BA.1) POSITIVE	25.799	27.9118	31.346
CVS111947CLIU	2022-01-27	U_Västmanland	POSITIVE	Omicron (BA.1) POSITIVE	22.1133	23.5636	27.791
CVS111948CLIU	2022-01-28	Y_Västernorrland	NEGATIVE		Undetermined	Undetermined	31.7932
CVS111949CLIU	2022-02-03	W_Dalarna	POSITIVE	Omicron (BA.1) NEGATIVE	23.4467	Undetermined	31.7164
CVS111950CLIU	2022-01-30	X_Gävleborg	POSITIVE	Omicron (BA.1) POSITIVE	28.4878	30.7838	31.1613
CVS111951CLIU	2022-01-29	Y_Västernorrland	NEGATIVE		Undetermined	Undetermined	32.9342
CVS111952CLIU	2022-01-29	F_Jönköping	NEGATIVE		Undetermined	Undetermined	32.2154
CVS111953CLIU	2022-01-27	X_Gävleborg	NEGATIVE		Undetermined	Undetermined	35.218
CVS111954CLIU	2022-01-29	W_Dalarna	NEGATIVE		Undetermined	Undetermined	32.2256
CVS111955CLIU	2022-02-08	S_Värmland	POSITIVE	Omicron (BA.1) POSITIVE	24.9463	27.3666	27.9211
CVS111956CLIU	2022-02-03	X_Gävleborg	POSITIVE	Omicron (BA.1) NEGATIVE	28.513	Undetermined	31.4208
CVS111957CLIU	2022-01-27	U_Västmanland	POSITIVE	Omicron (BA.1) NEGATIVE	19.6212	Undetermined	27.4549
CVS111958CLIU	2022-01-28	S_Värmland	NEGATIVE		Undetermined	Undetermined	27.8831
CVS111959CLIU	2022-02-01	Y_Västernorrland	NEGATIVE		Undetermined	Undetermined	36.1969
CVS111960CLIU	2022-01-27	W_Dalarna	NEGATIVE		Undetermined	Undetermined	34.3448
CVS111961CLIU	2022-02-25	X_Gävleborg	POSITIVE	Omicron (BA.1) NEGATIVE	31.4201	Undetermined	28.1132
CVS111962CLIU	2022-02-05	W_Dalarna	POSITIVE	Omicron (BA.1) NEGATIVE	22.7403	Undetermined	28.9444
CVS111963CLIU	2022-01-28	U_Västmanland	NEGATIVE		Undetermined	Undetermined	32.3402
CVS111964CLIU	2022-02-09	X_Gävleborg	NEGATIVE		Undetermined	Undetermined	33.5061
CVS111965CLIU	2022-01-27	S_Värmland	POSITIVE	Omicron (BA.1) NEGATIVE	26.4766	Undetermined	34.2804
CVS111966CLIU	2022-01-28	C_Uppsala	NEGATIVE		Undetermined	Undetermined	29.7218
CVS111967CLIU	2022-03-08	U_Västmanland	NEGATIVE		Undetermined	Undetermined	32.0056
CVS111968CLIU	2022-01-26	Y_Västernorrland	POSITIVE	Omicron (BA.1) NEGATIVE	19.8592	Undetermined	33.7914
CVS111969CLIU	2022-01-28	S_Värmland	POSITIVE	Omicron (BA.1) NEGATIVE	15.0104	Undetermined	29.6396
CVS111970CLIU	2022-01-29	Y_Västernorrland	NEGATIVE		Undetermined	Undetermined	36.0765
CVS111971CLIU	2022-02-05	F_Jönköping	POSITIVE	Omicron (BA.1) NEGATIVE	20.7499	Undetermined	33.3067
CVS111972CLIU	2022-01-29	Z_Jämtland/Härjedalen	NEGATIVE		Undetermined	Undetermined	31.3528
CVS111973CLIU	2022-01-29	U_Västmanland	NEGATIVE		Undetermined	Undetermined	33.9537
CVS111974CLIU	2022-02-23	S_Värmland	NEGATIVE		Undetermined	Undetermined	31.821
CVS111975CLIU	2022-02-24	W_Dalarna	NEGATIVE		Undetermined	Undetermined	29.7169
CVS111976CLIU	2022-02-02	S_Värmland	POSITIVE	Omicron (BA.1) NEGATIVE	24.039	Undetermined	28.2339
CVS111977CLIU	2022-02-01	X_Gävleborg	POSITIVE	Omicron (BA.1) NEGATIVE	21.1923	Undetermined	33.6007
CVS111978CLIU	2022-02-02	S_Värmland	POSITIVE	Omicron (BA.1) NEGATIVE	18.7957	Undetermined	27.3196
CVS111979CLIU	2022-01-29	W_Dalarna	POSITIVE	Omicron (BA.1) POSITIVE	30.5691	32.864	32.1468
CVS111980CLIU	2022-02-04	G_Kronoberg	NEGATIVE		Undetermined	Undetermined	30.4047
CVS111981CLIU	2022-01-28	C_Uppsala	POSITIVE	Omicron (BA.1) POSITIVE	34.3392	36.0086	28.3332
CVS111982CLIU	2022-01-27	U_Västmanland	POSITIVE	Omicron (BA.1) POSITIVE	23.6931	25.369	35.1129
CVS111983CLIU	2022-02-04	W_Dalarna	NEGATIVE		Undetermined	Undetermined	31.9089
CVS111984CLIU	2022-02-02	G_Kronoberg	NEGATIVE		Undetermined	Undetermined	29.07
CVS111985CLIU	2022-01-27	W_Dalarna	NEGATIVE		Undetermined	Undetermined	32.1981
CVS111986CLIU	2022-02-01	Y_Västernorrland	NEGATIVE		Undetermined	Undetermined	34.3272
CVS111987CLIU	2022-01-29	G_Kronoberg	NEGATIVE		Undetermined	Undetermined	28.0381
CVS111988CLIU	2022-03-01	U_Västmanland	NEGATIVE		Undetermined	Undetermined	28.432
CVS111989CLIU	2022-01-28	W_Dalarna	NEGATIVE		Undetermined	Undetermined	28.7821
CVS111990CLIU	2022-02-03	U_Västmanland	NEGATIVE		Undetermined	Undetermined	33.6445
CVS111991CLIU	2022-02-01	S_Värmland	NEGATIVE		Undetermined	Undetermined	31.9666
CVS111992CLIU	2022-01-27	W_Dalarna	NEGATIVE		Undetermined	Undetermined	31.4263
CVS111993CLIU	2022-03-04	Y_Västernorrland	POSITIVE	Omicron (BA.1) NEGATIVE	26.4654	Undetermined	34.1627
CVS111994CLIU	2022-01-29	S_Värmland	POSITIVE	Omicron (BA.1) NEGATIVE	35.6585	Undetermined	32.4476
CVS111995CLIU	2022-02-02	Y_Västernorrland	NEGATIVE		Undetermined	Undetermined	31.1288
CVS111996CLIU	2022-02-09	X_Gävleborg	POSITIVE	Omicron (BA.1) NEGATIVE	35.402	Undetermined	29.1266
CVS111997CLIU	2022-01-26	F_Jönköping	POSITIVE	Omicron (BA.1) NEGATIVE	21.4373	Undetermined	26.5142
CVS111998CLIU	2022-01-29	Y_Västernorrland	POSITIVE	Omicron (BA.1) POSITIVE	26.9882	29.7672	32.1983
CVS111999CLIU	2022-02-02	U_Västmanland	POSITIVE	Omicron (BA.1) POSITIVE	18.5195	20.1223	29.7769
CVS112000CLIU	2022-02-03	W_Dalarna	NEGATIVE		Undetermined	Undetermined	30.3991
CVS112001CLIU	2022-02-04	X_Gävleborg	NEGATIVE		Undetermined	Undetermined	32.5752
CVS112002CLIU	2022-02-01	U_Västmanland	POSITIVE	Omicron (BA.1) POSITIVE	25.3974	27.9523	35.1134
CVS112003CLIU	2022-02-01	C_Uppsala	NEGATIVE		Undetermined	Undetermined	28.1622
CVS112004CLIU	2022-02-02	G_Kronoberg	POSITIVE	Omicron (BA.1) POSITIVE	27.3746	30.5552	30.835
CVS112005CLIU	2022-02-02	X_Gävleborg	POSITIVE	Omicron (BA.1) NEGATIVE	25.9243	Undetermined	34.4974
CVS112006CLIU	2022-02-02	F_Jönköping	POSITIVE	Omicron (BA.1) NEGATIVE	24.9864	Undetermined	30.8136
CVS112007CLIU	2022-02-18	U_Västmanland	POSITIVE	Omicron (BA.1) NEGATIVE	32.3242	Undetermined	33.5697
CVS112008CLIU	2022-02-01	Y_Västernorrland	POSITIVE	Omicron (BA.1) POSITIVE	30.9736	34.7608	31.38
CVS112009CLIU	2022-02-26	S_Värmland	POSITIVE	Omicron (BA.1) NEGATIVE	31.1439	Undetermined	30.9505
CVS112010CLIU	2022-01-28	G_Kronoberg	POSITIVE	Omicron (BA.1) NEGATIVE	28.4685	Undetermined	31.0989
CVS112011CLIU	2022-02-15	Y_Västernorrland	NEGATIVE		Undetermined	Undetermined	30.273
CVS112012CLIU	2022-02-09	X_Gävleborg	POSITIVE	Omicron (BA.1) POSITIVE	31.8032	33.7613	32.4819
CVS112013CLIU	2022-02-10	W_Dalarna	NEGATIVE		Undetermined	Undetermined	33.0557
CVS112014CLIU	2022-01-28	W_Dalarna	NEGATIVE		Undetermined	Undetermined	33.3936
CVS112015CLIU	2022-02-01	Z_Jämtland/Härjedalen	NEGATIVE		Undetermined	Undetermined	31.515
CVS112016CLIU	2022-01-28	Y_Västernorrland	NEGATIVE		Undetermined	Undetermined	29.2885
CVS112017CLIU	2022-02-09	G_Kronoberg	NEGATIVE		Undetermined	Undetermined	31.0015
CVS112018CLIU	2022-02-03	F_Jönköping	NEGATIVE		Undetermined	Undetermined	27.8485
CVS112019CLIU	2022-02-09	S_Värmland	POSITIVE	Omicron (BA.1) NEGATIVE	25.4419	Undetermined	30.3101
CVS112020CLIU	2022-01-31	U_Västmanland	POSITIVE	Omicron (BA.1) NEGATIVE	26.9667	Undetermined	32.4275
CVS112021CLIU	2022-02-01	X_Gävleborg	POSITIVE	Omicron (BA.1) POSITIVE	24.9968	27.6085	32.0645
CVS112022CLIU	2022-02-24	X_Gävleborg	NEGATIVE		Undetermined	Undetermined	32.3181
CVS112023CLIU	2022-01-28	G_Kronoberg	POSITIVE	Omicron (BA.1) NEGATIVE	26.0909	Undetermined	30.0256
CVS112024CLIU	2022-02-03	G_Kronoberg	POSITIVE	Omicron (BA.1) POSITIVE	17.4605	18.6217	33.9266
CVS112025CLIU	2022-01-29	W_Dalarna	POSITIVE	Omicron (BA.1) POSITIVE	24.9447	27.6801	36.4498
CVS112026CLIU	2022-01-28	W_Dalarna	NEGATIVE		Undetermined	Undetermined	29.0101
CVS112027CLIU	2022-01-27	X_Gävleborg	POSITIVE	Omicron (BA.1) NEGATIVE	24.3282	Undetermined	27.8388
CVS112028CLIU	2022-02-08	W_Dalarna	POSITIVE	Omicron (BA.1) NEGATIVE	33.577	Undetermined	28.8677
CVS112029CLIU	2022-01-28	S_Värmland	POSITIVE	Omicron (BA.1) NEGATIVE	24.7432	Undetermined	30.3132
CVS112030CLIU	2022-01-28	C_Uppsala	POSITIVE	Omicron (BA.1) POSITIVE	30.7617	32.6725	26.5067
CVS112031CLIU	2022-02-02	S_Värmland	POSITIVE	Omicron (BA.1) NEGATIVE	20.1382	Undetermined	28.4015
CVS112032CLIU	2022-01-29	Y_Västernorrland	NEGATIVE		Undetermined	Undetermined	30.4606
CVS112033CLIU	2022-01-28	X_Gävleborg	NEGATIVE		Undetermined	Undetermined	31.7961
CVS112034CLIU	2022-02-01	X_Gävleborg	POSITIVE	Omicron (BA.1) POSITIVE	30.1623	31.9015	33.4041
CVS112035CLIU	2022-02-08	W_Dalarna	NEGATIVE		Undetermined	Undetermined	28.2009
CVS112036CLIU	2022-02-01	F_Jönköping	NEGATIVE		Undetermined	Undetermined	29.2157
CVS112037CLIU	2022-01-28	X_Gävleborg	POSITIVE	Omicron (BA.1) NEGATIVE	20.3627	Undetermined	29.2766
CVS112038CLIU	2022-01-28	Y_Västernorrland	POSITIVE	Omicron (BA.1) POSITIVE	33.9319	36.6464	31.269
CVS112039CLIU	2022-01-27	Z_Jämtland/Härjedalen	NEGATIVE		Undetermined	Undetermined	33.1795
CVS112040CLIU	2022-02-04	W_Dalarna	NEGATIVE		Undetermined	Undetermined	30.2543
CVS112041CLIU	2022-02-03	C_Uppsala	POSITIVE	Omicron (BA.1) POSITIVE	28.4395	29.2691	28.7907
CVS112042CLIU	2022-01-28	X_Gävleborg	NEGATIVE		Undetermined	Undetermined	33.2516
CVS112043CLIU	2022-02-08	F_Jönköping	NEGATIVE		Undetermined	Undetermined	31.2871
CVS112044CLIU	2022-01-28	X_Gävleborg	POSITIVE	Omicron (BA.1) NEGATIVE	26.8652	Undetermined	30.2604
CVS112045CLIU	2022-01-29	X_Gävleborg	POSITIVE	Omicron (BA.1) NEGATIVE	29.7448	Undetermined	33.947
CVS112046CLIU	2022-02-08	W_Dalarna	POSITIVE	Omicron (BA.1) POSITIVE	28.4118	31.1453	33.3297
CVS112047CLIU	2022-01-29	C_Uppsala	NEGATIVE		Undetermined	Undetermined	26.9247
CVS112048CLIU	2022-01-26	F_Jönköping	NEGATIVE		Undetermined	Undetermined	32.9054
CVS112049CLIU	2022-01-28	W_Dalarna	POSITIVE	Omicron (BA.1) NEGATIVE	22.0754	Undetermined	28.3311
CVS112050CLIU	2022-02-12	S_Värmland	POSITIVE	Omicron (BA.1) NEGATIVE	21.0846	Undetermined	32.8451
CVS112051CLIU	2022-01-28	S_Värmland	POSITIVE	Omicron (BA.1) NEGATIVE	26.3563	Undetermined	32.2372
CVS112052CLIU	2022-01-27	U_Västmanland	POSITIVE	Omicron (BA.1) POSITIVE	33.1645	35.8808	29.3021
CVS112053CLIU	2022-02-02	U_Västmanland	NEGATIVE		Undetermined	Undetermined	30.4422
CVS112054CLIU	2022-01-29	Y_Västernorrland	NEGATIVE		Undetermined	Undetermined	27.061
CVS112055CLIU	2022-02-08	U_Västmanland	POSITIVE	Omicron (BA.1) NEGATIVE	22.5202	Undetermined	29.8813
CVS112056CLIU	2022-02-01	U_Västmanland	POSITIVE	Omicron (BA.1) NEGATIVE	22.8659	Undetermined	30.8849
CVS112057CLIU	2022-02-01	U_Västmanland	POSITIVE	Omicron (BA.1) NEGATIVE	27.2958	Undetermined	31.4897
CVS112058CLIU	2022-01-29	Z_Jämtland/Härjedalen	NEGATIVE		Undetermined	Undetermined	32.2834
CVS112059CLIU	2022-01-28	G_Kronoberg	NEGATIVE		Undetermined	Undetermined	32.6191
CVS112060CLIU	2022-01-28	C_Uppsala	POSITIVE	Omicron (BA.1) POSITIVE	30.9551	29.0935	27.8996
CVS112061CLIU	2022-02-08	G_Kronoberg	POSITIVE	Omicron (BA.1) NEGATIVE	28.1606	Undetermined	32.0663
CVS112062CLIU	2022-01-29	X_Gävleborg	POSITIVE	Omicron (BA.1) POSITIVE	22.4545	24.119	32.5467
CVS112063CLIU	2022-01-29	Y_Västernorrland	POSITIVE	Omicron (BA.1) POSITIVE	23.9363	24.5792	31.8585
CVS112064CLIU	2022-02-02	G_Kronoberg	POSITIVE	Omicron (BA.1) NEGATIVE	28.8904	Undetermined	29.4518
CVS112065CLIU	2022-01-29	U_Västmanland	POSITIVE	Omicron (BA.1) NEGATIVE	17.1877	Undetermined	27.5077
CVS112066CLIU	2022-01-28	Y_Västernorrland	NEGATIVE		Undetermined	Undetermined	34.55
CVS112067CLIU	2022-01-28	C_Uppsala	POSITIVE	Omicron (BA.1) POSITIVE	25.0682	27.3569	26.5457
CVS112068CLIU	2022-02-02	G_Kronoberg	POSITIVE	Omicron (BA.1) NEGATIVE	19.5645	Undetermined	28.149
CVS112069CLIU	2022-03-03	U_Västmanland	POSITIVE	Omicron (BA.1) NEGATIVE	18.4023	Undetermined	30.9126
CVS112070CLIU	2022-01-27	U_Västmanland	POSITIVE	Omicron (BA.1) NEGATIVE	23.0115	Undetermined	29.2977
CVS112071CLIU	2022-03-08	X_Gävleborg	NEGATIVE		Undetermined	Undetermined	31.2228
CVS112072CLIU	2022-01-26	Z_Jämtland/Härjedalen	POSITIVE	Omicron (BA.1) POSITIVE	26.0473	27.3109	26.8334
CVS112073CLIU	2022-02-08	W_Dalarna	NEGATIVE		Undetermined	Undetermined	34.0692
CVS112074CLIU	2022-03-08	G_Kronoberg	NEGATIVE		Undetermined	Undetermined	27.5381
CVS112075CLIU	2022-02-02	S_Värmland	POSITIVE	Omicron (BA.1) POSITIVE	21.2116	23.351	32.0423
CVS112076CLIU	2022-02-06	S_Värmland	NEGATIVE		Undetermined	Undetermined	31.0749
CVS112077CLIU	2022-01-27	Z_Jämtland/Härjedalen	NEGATIVE		Undetermined	Undetermined	30.2791
CVS112078CLIU	2022-02-09	W_Dalarna	NEGATIVE		Undetermined	Undetermined	28.9845
CVS112079CLIU	2022-01-30	S_Värmland	NEGATIVE		Undetermined	Undetermined	26.7433
CVS112080CLIU	2022-01-26	C_Uppsala	POSITIVE	Omicron (BA.1) POSITIVE	30.8232	31.7256	30.5126
CVS112081CLIU	2022-02-19	X_Gävleborg	POSITIVE	Omicron (BA.1) NEGATIVE	25.482	Undetermined	31.6903
CVS112082CLIU	2022-02-01	G_Kronoberg	POSITIVE	Omicron (BA.1) NEGATIVE	26.823	Undetermined	31.8231
CVS112083CLIU	2022-01-27	S_Värmland	POSITIVE	Omicron (BA.1) POSITIVE	25.1563	27.3538	32.2079
CVS112084CLIU	2022-02-14	S_Värmland	POSITIVE	Omicron (BA.1) NEGATIVE	20.9743	Undetermined	33.1326
CVS112085CLIU	2022-02-05	G_Kronoberg	NEGATIVE		Undetermined	Undetermined	27.3993
CVS112086CLIU	2022-03-04	X_Gävleborg	POSITIVE	Omicron (BA.1) POSITIVE	25.4846	27.5897	31.0221
CVS112087CLIU	2022-01-28	W_Dalarna	POSITIVE	Omicron (BA.1) NEGATIVE	19.9578	Undetermined	35.2574
CVS112088CLIU	2022-02-01	F_Jönköping	POSITIVE	Omicron (BA.1) NEGATIVE	23.925	Undetermined	27.7966
CVS112089CLIU	2022-01-27	G_Kronoberg	POSITIVE	Omicron (BA.1) NEGATIVE	24.4846	Undetermined	35.6495
CVS112090CLIU	2022-02-08	W_Dalarna	NEGATIVE		Undetermined	Undetermined	35.1247
CVS112091CLIU	2022-01-28	W_Dalarna	NEGATIVE		Undetermined	Undetermined	34.5827
CVS112092CLIU	2022-02-08	U_Västmanland	NEGATIVE		Undetermined	Undetermined	35.4113
CVS112093CLIU	2022-03-01	Y_Västernorrland	NEGATIVE		Undetermined	Undetermined	29.3648
CVS112094CLIU	2022-02-17	W_Dalarna	NEGATIVE		Undetermined	Undetermined	34.0752
CVS112095CLIU	2022-02-05	S_Värmland	NEGATIVE		Undetermined	Undetermined	33.0021
CVS112096CLIU	2022-01-28	W_Dalarna	NEGATIVE		Undetermined	Undetermined	31.0985
CVS112097CLIU	2022-02-01	U_Västmanland	POSITIVE	Omicron (BA.1) POSITIVE	19.513	21.4802	28.2409
CVS112098CLIU	2022-02-02	X_Gävleborg	NEGATIVE		Undetermined	Undetermined	31.5609
CVS112099CLIU	2022-01-28	G_Kronoberg	POSITIVE	Omicron (BA.1) POSITIVE	21.5308	23.7739	31.0465
CVS112100CLIU	2022-02-11	S_Värmland	NEGATIVE		Undetermined	Undetermined	31.2813
CVS112101CLIU	2022-01-26	Y_Västernorrland	POSITIVE	Omicron (BA.1) POSITIVE	27.2191	29.2109	32.4059
CVS112102CLIU	2022-01-28	X_Gävleborg	POSITIVE	Omicron (BA.1) NEGATIVE	20.7615	Undetermined	28.3179
CVS112103CLIU	2022-02-03	G_Kronoberg	POSITIVE	Omicron (BA.1) NEGATIVE	30.9047	Undetermined	26.1884
CVS112104CLIU	2022-01-28	G_Kronoberg	POSITIVE	Omicron (BA.1) POSITIVE	21.9547	22.3816	32.1953
CVS112105CLIU	2022-02-09	S_Värmland	NEGATIVE		Undetermined	Undetermined	29.7206
CVS112106CLIU	2022-02-02	Z_Jämtland/Härjedalen	NEGATIVE		Undetermined	Undetermined	34.5436
CVS112107CLIU	2022-01-28	Y_Västernorrland	POSITIVE	Omicron (BA.1) POSITIVE	26.7727	30.2987	32.5348
CVS112108CLIU	2022-02-09	Y_Västernorrland	POSITIVE	Omicron (BA.1) POSITIVE	19.846	21.0922	30.638
CVS112109CLIU	2022-02-08	Y_Västernorrland	NEGATIVE		Undetermined	Undetermined	34.9642
CVS112110CLIU	2022-01-28	X_Gävleborg	POSITIVE	Omicron (BA.1) NEGATIVE	25.62	Undetermined	33.6754
CVS112111CLIU	2022-02-07	C_Uppsala	POSITIVE	Omicron (BA.1) NEGATIVE	28.4417	Undetermined	27.2627
CVS112112CLIU	2022-02-17	S_Värmland	NEGATIVE		Undetermined	Undetermined	32.0055
CVS112113CLIU	2022-01-28	S_Värmland	POSITIVE	Omicron (BA.1) NEGATIVE	20.2757	Undetermined	30.8077
CVS112114CLIU	2022-01-29	G_Kronoberg	POSITIVE	Omicron (BA.1) NEGATIVE	21.8508	Undetermined	31.1341
CVS112115CLIU	2022-01-27	C_Uppsala	NEGATIVE		Undetermined	Undetermined	27.2802
CVS112116CLIU	2022-02-19	U_Västmanland	POSITIVE	Omicron (BA.1) NEGATIVE	21.9825	Undetermined	29.5298
CVS112117CLIU	2022-01-28	W_Dalarna	POSITIVE	Omicron (BA.1) POSITIVE	24.3824	25.7001	31.9678
CVS112118CLIU	2022-01-29	W_Dalarna	POSITIVE	Omicron (BA.1) NEGATIVE	26.0122	Undetermined	35.2972
CVS112119CLIU	2022-01-28	S_Värmland	POSITIVE	Omicron (BA.1) POSITIVE	20.7462	22.4196	32.5529
CVS112120CLIU	2022-02-02	G_Kronoberg	POSITIVE	Omicron (BA.1) NEGATIVE	31.8787	Undetermined	30.5867
CVS112121CLIU	2022-02-02	S_Värmland	POSITIVE	Omicron (BA.1) NEGATIVE	23.8621	Undetermined	31.5569
CVS112122CLIU	2022-01-29	U_Västmanland	NEGATIVE		Undetermined	Undetermined	32.722
CVS112123CLIU	2022-01-26	F_Jönköping	POSITIVE	Omicron (BA.1) POSITIVE	19.5544	21.2113	31.2378
CVS112124CLIU	2022-01-28	W_Dalarna	NEGATIVE		Undetermined	Undetermined	26.9772
CVS112125CLIU	2022-01-27	U_Västmanland	POSITIVE	Omicron (BA.1) NEGATIVE	23.432	Undetermined	27.7146
CVS112126CLIU	2022-02-02	U_Västmanland	NEGATIVE		Undetermined	Undetermined	33.32
CVS112127CLIU	2022-01-27	G_Kronoberg	POSITIVE	Omicron (BA.1) POSITIVE	29.0067	31.5926	32.4066
CVS112128CLIU	2022-02-10	W_Dalarna	POSITIVE	Omicron (BA.1) NEGATIVE	22.3482	Undetermined	30.6635
CVS112129CLIU	2022-02-01	S_Värmland	POSITIVE	Omicron (BA.1) POSITIVE	21.4598	25.0112	32.2529
CVS112130CLIU	2022-02-01	Z_Jämtland/Härjedalen	NEGATIVE		Undetermined	Undetermined	33.5456
CVS112131CLIU	2022-01-29	C_Uppsala	NEGATIVE		Undetermined	Undetermined	29.8368
CVS112132CLIU	2022-02-01	G_Kronoberg	NEGATIVE		Undetermined	Undetermined	31.6342
CVS112133CLIU	2022-03-08	X_Gävleborg	NEGATIVE		Undetermined	Undetermined	31.9731
CVS112134CLIU	2022-01-29	S_Värmland	NEGATIVE		Undetermined	Undetermined	31.5862
CVS112135CLIU	2022-02-18	X_Gävleborg	NEGATIVE		Undetermined	Undetermined	30.8341
CVS112136CLIU	2022-01-28	S_Värmland	POSITIVE	Omicron (BA.1) POSITIVE	22.5596	24.4292	33.0595
CVS112137CLIU	2022-01-27	G_Kronoberg	POSITIVE	Omicron (BA.1) POSITIVE	22.6516	38.0143	32.8443
CVS112138CLIU	2022-02-03	U_Västmanland	NEGATIVE		Undetermined	Undetermined	33.355
CVS112139CLIU	2022-02-17	S_Värmland	NEGATIVE		Undetermined	Undetermined	32.1109
CVS112140CLIU	2022-02-05	W_Dalarna	POSITIVE	Omicron (BA.1) POSITIVE	22.9638	24.4334	32.2377
CVS112141CLIU	2022-02-01	U_Västmanland	POSITIVE	Omicron (BA.1) POSITIVE	32.4112	35.7895	35.0264
CVS112142CLIU	2022-02-01	S_Värmland	POSITIVE	Omicron (BA.1) NEGATIVE	23.0021	Undetermined	28.1832
CVS112143CLIU	2022-01-29	G_Kronoberg	POSITIVE	Omicron (BA.1) NEGATIVE	23.1803	Undetermined	32.2623
CVS112144CLIU	2022-02-07	S_Värmland	POSITIVE	Omicron (BA.1) NEGATIVE	22.4826	Undetermined	29.3974
CVS112145CLIU	2022-02-09	W_Dalarna	POSITIVE	Omicron (BA.1) NEGATIVE	23.1308	Undetermined	32.692
CVS112146CLIU	2022-01-28	G_Kronoberg	NEGATIVE		Undetermined	Undetermined	32.4755
CVS112147CLIU	2022-01-27	U_Västmanland	NEGATIVE		Undetermined	Undetermined	31.2004
CVS112148CLIU	2022-02-05	W_Dalarna	POSITIVE	Omicron (BA.1) POSITIVE	24.1252	25.575	32.9564
CVS112149CLIU	2022-02-03	Z_Jämtland/Härjedalen	POSITIVE	Omicron (BA.1) NEGATIVE	27.2008	Undetermined	31.0012
CVS112150CLIU	2022-01-29	C_Uppsala	POSITIVE	Omicron (BA.1) POSITIVE	26.4617	27.5494	29.9861
CVS112151CLIU	2022-02-01	S_Värmland	POSITIVE	Omicron (BA.1) POSITIVE	30.4925	32.9746	32.9524
CVS112152CLIU	2022-01-29	S_Värmland	POSITIVE	Omicron (BA.1) POSITIVE	26.5859	28.341	29.5455
CVS112153CLIU	2022-02-03	X_Gävleborg	NEGATIVE		Undetermined	Undetermined	25.2846
CVS112154CLIU	2022-01-27	U_Västmanland	POSITIVE	Omicron (BA.1) POSITIVE	31.0804	32.457	30.5874
CVS112155CLIU	2022-01-29	Y_Västernorrland	POSITIVE	Omicron (BA.1) POSITIVE	28.9014	30.3562	30.3831
CVS112156CLIU	2022-01-28	W_Dalarna	POSITIVE	Omicron (BA.1) NEGATIVE	26.4787	Undetermined	33.2626
CVS112157CLIU	2022-01-28	X_Gävleborg	POSITIVE	Omicron (BA.1) POSITIVE	29.2398	30.9965	31.1638
CVS112158CLIU	2022-02-08	W_Dalarna	POSITIVE	Omicron (BA.1) NEGATIVE	22.0499	Undetermined	28.9693
CVS112159CLIU	2022-01-27	F_Jönköping	POSITIVE	Omicron (BA.1) POSITIVE	22.6771	24.9869	30.6086
CVS112160CLIU	2022-02-04	F_Jönköping	POSITIVE	Omicron (BA.1) NEGATIVE	23.0415	Undetermined	30.7392
CVS112161CLIU	2022-02-01	G_Kronoberg	POSITIVE	Omicron (BA.1) NEGATIVE	33.3375	Undetermined	29.6376
CVS112162CLIU	2022-02-15	W_Dalarna	NEGATIVE		Undetermined	Undetermined	32.2102
CVS112163CLIU	2022-01-29	U_Västmanland	POSITIVE	Omicron (BA.1) POSITIVE	20.847	22.6201	32.558
CVS112164CLIU	2022-01-28	Z_Jämtland/Härjedalen	NEGATIVE		Undetermined	Undetermined	32.3457
CVS112165CLIU	2022-02-05	X_Gävleborg	NEGATIVE		Undetermined	Undetermined	31.12
CVS112166CLIU	2022-01-27	C_Uppsala	POSITIVE	Omicron (BA.1) POSITIVE	25.9492	26.4832	28.1087
CVS112167CLIU	2022-01-27	U_Västmanland	POSITIVE	Omicron (BA.1) POSITIVE	30.5257	31.8307	32.0498
CVS112168CLIU	2022-01-28	Z_Jämtland/Härjedalen	NEGATIVE		Undetermined	Undetermined	35.0759
CVS112169CLIU	2022-02-01	W_Dalarna	POSITIVE	Omicron (BA.1) POSITIVE	29.5428	32.9987	31.6199
CVS112170CLIU	2022-02-08	S_Värmland	NEGATIVE		Undetermined	Undetermined	31.759
CVS112171CLIU	2022-02-05	G_Kronoberg	POSITIVE	Omicron (BA.1) NEGATIVE	18.6516	Undetermined	29.7343
CVS112172CLIU	2022-01-27	S_Värmland	NEGATIVE		Undetermined	Undetermined	27.8635
CVS112173CLIU	2022-02-22	S_Värmland	POSITIVE	Omicron (BA.1) NEGATIVE	20.6899	Undetermined	29.2023
CVS112174CLIU	2022-02-08	W_Dalarna	POSITIVE	Omicron (BA.1) NEGATIVE	26.6628	Undetermined	32.7778
CVS112175CLIU	2022-02-21	S_Värmland	NEGATIVE		Undetermined	Undetermined	34.521
CVS112176CLIU	2022-02-05	W_Dalarna	POSITIVE	Omicron (BA.1) NEGATIVE	21.6057	Undetermined	33.8463
CVS112177CLIU	2022-02-08	Z_Jämtland/Härjedalen	POSITIVE	Omicron (BA.1) NEGATIVE	29.93	Undetermined	31.6878
CVS112178CLIU	2022-01-27	X_Gävleborg	POSITIVE	Omicron (BA.1) NEGATIVE	23.0827	Undetermined	31.2672
CVS112179CLIU	2022-02-08	W_Dalarna	NEGATIVE		Undetermined	Undetermined	31.2679
CVS112180CLIU	2022-02-02	W_Dalarna	POSITIVE	Omicron (BA.1) POSITIVE	33.2486	34.8419	34.4485
CVS112181CLIU	2022-01-27	Y_Västernorrland	POSITIVE	Omicron (BA.1) POSITIVE	29.5296	32.0087	34.0886
CVS112182CLIU	2022-02-02	W_Dalarna	NEGATIVE		Undetermined	Undetermined	32.2904
CVS112183CLIU	2022-01-27	F_Jönköping	POSITIVE	Omicron (BA.1) NEGATIVE	28.3069	Undetermined	28.1019
CVS112184CLIU	2022-02-22	X_Gävleborg	NEGATIVE		Undetermined	Undetermined	31.0437
CVS112185CLIU	2022-02-02	Z_Jämtland/Härjedalen	POSITIVE	Omicron (BA.1) POSITIVE	29.2889	30.3342	34.9094
CVS112186CLIU	2022-02-02	G_Kronoberg	NEGATIVE		Undetermined	Undetermined	33.552
CVS112187CLIU	2022-02-01	W_Dalarna	POSITIVE	Omicron (BA.1) NEGATIVE	25.8933	Undetermined	31.868
CVS112188CLIU	2022-01-28	X_Gävleborg	POSITIVE	Omicron (BA.1) POSITIVE	25.2349	25.8351	27.1039
CVS112189CLIU	2022-01-26	F_Jönköping	POSITIVE	Omicron (BA.1) NEGATIVE	27.9398	Undetermined	30.7081
CVS112190CLIU	2022-02-02	U_Västmanland	POSITIVE	Omicron (BA.1) POSITIVE	26.8997	29.1496	30.5373
CVS112191CLIU	2022-01-28	U_Västmanland	POSITIVE	Omicron (BA.1) NEGATIVE	20.3684	Undetermined	28.8397
CVS112192CLIU	2022-01-29	G_Kronoberg	POSITIVE	Omicron (BA.1) NEGATIVE	25.4038	Undetermined	30.2273
CVS112193CLIU	2022-02-08	G_Kronoberg	NEGATIVE		Undetermined	Undetermined	36.6115
CVS112194CLIU	2022-02-01	G_Kronoberg	NEGATIVE		Undetermined	Undetermined	34.2398
CVS112195CLIU	2022-01-29	W_Dalarna	POSITIVE	Omicron (BA.1) NEGATIVE	26.1879	Undetermined	32.3182
CVS112196CLIU	2022-02-08	U_Västmanland	POSITIVE	Omicron (BA.1) NEGATIVE	26.2819	Undetermined	34.9265
CVS112197CLIU	2022-02-01	G_Kronoberg	POSITIVE	Omicron (BA.1) NEGATIVE	20.2092	Undetermined	30.9671
CVS112198CLIU	2022-01-28	W_Dalarna	POSITIVE	Omicron (BA.1) POSITIVE	26.1238	27.2728	29.496
CVS112199CLIU	2022-02-01	G_Kronoberg	POSITIVE	Omicron (BA.1) POSITIVE	23.1738	24.0955	27.248
CVS112200CLIU	2022-02-08	W_Dalarna	POSITIVE	Omicron (BA.1) NEGATIVE	21.5135	Undetermined	32.9525
CVS112201CLIU	2022-01-27	U_Västmanland	NEGATIVE		Undetermined	Undetermined	32.0014
CVS112202CLIU	2022-01-26	Y_Västernorrland	POSITIVE	Omicron (BA.1) POSITIVE	22.297	23.7757	32.9147
CVS112203CLIU	2022-01-29	W_Dalarna	POSITIVE	Omicron (BA.1) NEGATIVE	24.7324	Undetermined	32.2755
CVS112204CLIU	2022-01-27	W_Dalarna	NEGATIVE		Undetermined	Undetermined	30.4535
CVS112205CLIU	2022-01-26	C_Uppsala	POSITIVE	Omicron (BA.1) NEGATIVE	24.1097	Undetermined	26.3514
CVS112206CLIU	2022-01-29	F_Jönköping	POSITIVE	Omicron (BA.1) POSITIVE	30.8697	34.2802	33.5557
CVS112207CLIU	2022-02-04	Y_Västernorrland	POSITIVE	Omicron (BA.1) POSITIVE	31.1174	33.4918	32.0105
CVS112208CLIU	2022-02-01	U_Västmanland	NEGATIVE		Undetermined	Undetermined	34.6001
CVS112209CLIU	2022-01-28	U_Västmanland	POSITIVE	Omicron (BA.1) POSITIVE	17.4201	19.6184	28.5364
CVS112210CLIU	2022-01-29	S_Värmland	NEGATIVE		Undetermined	Undetermined	30.2012
CVS112211CLIU	2022-01-27	S_Värmland	NEGATIVE		Undetermined	Undetermined	33.8602
CVS112212CLIU	2022-01-29	F_Jönköping	NEGATIVE		Undetermined	Undetermined	30.5702
CVS112213CLIU	2022-01-28	G_Kronoberg	POSITIVE	Omicron (BA.1) NEGATIVE	28.8269	Undetermined	29.9057
CVS112214CLIU	2022-02-05	W_Dalarna	POSITIVE	Omicron (BA.1) POSITIVE	28.7484	32.8999	35.0047
CVS112215CLIU	2022-02-17	X_Gävleborg	POSITIVE	Omicron (BA.1) POSITIVE	27.1947	29.9619	27.3436
CVS112216CLIU	2022-01-28	G_Kronoberg	POSITIVE	Omicron (BA.1) POSITIVE	26.8685	27.6878	26.0258
CVS112217CLIU	2022-02-16	X_Gävleborg	NEGATIVE		Undetermined	Undetermined	30.4093
CVS112218CLIU	2022-01-28	Y_Västernorrland	POSITIVE	Omicron (BA.1) POSITIVE	23.9248	25.4188	31.0078
CVS112219CLIU	2022-02-03	Y_Västernorrland	NEGATIVE		Undetermined	Undetermined	31.1145
CVS112220CLIU	2022-01-29	S_Värmland	POSITIVE	Omicron (BA.1) POSITIVE	23.7205	25.062	34.1492
CVS112221CLIU	2022-02-02	U_Västmanland	POSITIVE	Omicron (BA.1) NEGATIVE	23.5423	Undetermined	32.9172
CVS112222CLIU	2022-02-08	G_Kronoberg	POSITIVE	Omicron (BA.1) NEGATIVE	25.348	Undetermined	31.392
CVS112223CLIU	2022-02-02	U_Västmanland	POSITIVE	Omicron (BA.1) NEGATIVE	23.9085	Undetermined	30.7168
CVS112224CLIU	2022-02-23	W_Dalarna	NEGATIVE		Undetermined	Undetermined	32.5916
CVS112225CLIU	2022-03-04	F_Jönköping	NEGATIVE		Undetermined	Undetermined	34.977
CVS112226CLIU	2022-02-09	X_Gävleborg	POSITIVE	Omicron (BA.1) POSITIVE	26.0445	30.5106	34.1823
CVS112227CLIU	2022-01-29	X_Gävleborg	POSITIVE	Omicron (BA.1) NEGATIVE	28.9962	Undetermined	32.5451
CVS112228CLIU	2022-01-29	F_Jönköping	POSITIVE	Omicron (BA.1) NEGATIVE	31.3245	Undetermined	32.0443
CVS112229CLIU	2022-01-28	W_Dalarna	NEGATIVE		Undetermined	Undetermined	31.6342
CVS112230CLIU	2022-02-01	G_Kronoberg	POSITIVE	Omicron (BA.1) NEGATIVE	22.2051	Undetermined	33.1071
CVS112231CLIU	2022-02-01	S_Värmland	POSITIVE	Omicron (BA.1) NEGATIVE	23.1859	Undetermined	30.2091
CVS112232CLIU	2022-02-01	G_Kronoberg	NEGATIVE		Undetermined	Undetermined	33.0864
CVS112233CLIU	2022-02-02	X_Gävleborg	NEGATIVE		Undetermined	Undetermined	30.998
CVS112234CLIU	2022-01-27	G_Kronoberg	NEGATIVE		Undetermined	Undetermined	31.8098
CVS112235CLIU	2022-03-05	X_Gävleborg	POSITIVE	Omicron (BA.1) NEGATIVE	32.4491	Undetermined	37.4133
CVS112236CLIU	2022-02-02	U_Västmanland	POSITIVE	Omicron (BA.1) NEGATIVE	21.8476	Undetermined	30.3847
CVS112237CLIU	2022-02-08	Z_Jämtland/Härjedalen	NEGATIVE		Undetermined	Undetermined	34.4602
CVS112238CLIU	2022-01-28	G_Kronoberg	NEGATIVE		Undetermined	Undetermined	29.4041
CVS112239CLIU	2022-02-18	Z_Jämtland/Härjedalen	NEGATIVE		Undetermined	Undetermined	30.647
CVS112240CLIU	2022-02-15	Y_Västernorrland	POSITIVE	Omicron (BA.1) POSITIVE	22.0273	26.7334	30.9373
CVS112241CLIU	2022-01-29	W_Dalarna	NEGATIVE		Undetermined	Undetermined	27.5605
CVS112242CLIU	2022-02-05	Y_Västernorrland	NEGATIVE		Undetermined	Undetermined	27.9716
CVS112243CLIU	2022-02-23	AAA_ABC_Labs	NEGATIVE		Undetermined	Undetermined	31.0414
CVS112244CLIU	2022-02-03	S_Värmland	NEGATIVE		Undetermined	Undetermined	28.5604
CVS112245CLIU	2022-01-29	X_Gävleborg	POSITIVE	Omicron (BA.1) NEGATIVE	20.939	Undetermined	31.0647
CVS112246CLIU	2022-03-05	X_Gävleborg	NEGATIVE		Undetermined	Undetermined	31.9328
CVS112247CLIU	2022-01-27	X_Gävleborg	POSITIVE	Omicron (BA.1) NEGATIVE	22.3384	Undetermined	32.9945
CVS112248CLIU	2022-01-27	C_Uppsala	POSITIVE	Omicron (BA.1) POSITIVE	34.6267	35.1931	26.0383
CVS112249CLIU	2022-01-27	C_Uppsala	NEGATIVE		Undetermined	Undetermined	27.5969
CVS112250CLIU	2022-01-28	W_Dalarna	NEGATIVE		Undetermined	Undetermined	32.5158
CVS112251CLIU	2022-02-01	X_Gävleborg	POSITIVE	Omicron (BA.1) POSITIVE	20.8532	24.0525	30.001
CVS112252CLIU	2022-01-28	W_Dalarna	POSITIVE	Omicron (BA.1) POSITIVE	27.711	29.135	34.4208
CVS112253CLIU	2022-01-27	W_Dalarna	NEGATIVE		Undetermined	Undetermined	27.2424
CVS112254CLIU	2022-01-28	C_Uppsala	POSITIVE	Omicron (BA.1) NEGATIVE	21.3951	Undetermined	28.5204
CVS112255CLIU	2022-02-04	W_Dalarna	NEGATIVE		Undetermined	Undetermined	27.9154
CVS112256CLIU	2022-01-28	G_Kronoberg	POSITIVE	Omicron (BA.1) NEGATIVE	27.0241	Undetermined	31.2819
CVS112257CLIU	2022-01-28	W_Dalarna	POSITIVE	Omicron (BA.1) NEGATIVE	31.3703	Undetermined	32.9169
CVS112258CLIU	2022-01-28	X_Gävleborg	POSITIVE	Omicron (BA.1) POSITIVE	30.0076	31.7647	33.5316
CVS112259CLIU	2022-02-23	U_Västmanland	POSITIVE	Omicron (BA.1) POSITIVE	23.0253	26.4319	34.1433
CVS112260CLIU	2022-02-05	U_Västmanland	NEGATIVE		Undetermined	Undetermined	34.1076
CVS112261CLIU	2022-01-28	X_Gävleborg	NEGATIVE		Undetermined	Undetermined	28.6754
CVS112262CLIU	2022-02-08	Y_Västernorrland	POSITIVE	Omicron (BA.1) POSITIVE	32.9435	34.6048	27.8879
CVS112263CLIU	2022-01-29	F_Jönköping	POSITIVE	Omicron (BA.1) NEGATIVE	27.0175	Undetermined	31.9489
CVS112264CLIU	2022-01-26	Z_Jämtland/Härjedalen	NEGATIVE		Undetermined	Undetermined	30.8577
CVS112265CLIU	2022-02-08	U_Västmanland	NEGATIVE		Undetermined	Undetermined	28.2953
CVS112266CLIU	2022-02-03	C_Uppsala	POSITIVE	Omicron (BA.1) POSITIVE	24.414	24.8927	27.931
CVS112267CLIU	2022-02-01	AAA_ABC_Labs	NEGATIVE		Undetermined	Undetermined	32.7279
CVS112268CLIU	2022-02-08	W_Dalarna	NEGATIVE		Undetermined	Undetermined	32.2531
CVS112269CLIU	2022-01-27	U_Västmanland	NEGATIVE		Undetermined	Undetermined	29.9641
CVS112270CLIU	2022-02-04	W_Dalarna	NEGATIVE		Undetermined	Undetermined	32.127
CVS112271CLIU	2022-01-27	U_Västmanland	NEGATIVE		Undetermined	Undetermined	36.624
CVS112272CLIU	2022-02-01	X_Gävleborg	POSITIVE	Omicron (BA.1) POSITIVE	22.1975	23.7173	32.4538
CVS112273CLIU	2022-01-28	W_Dalarna	NEGATIVE		Undetermined	Undetermined	32.5652
CVS112274CLIU	2022-01-27	U_Västmanland	NEGATIVE		Undetermined	Undetermined	28.9723
CVS112275CLIU	2022-01-30	U_Västmanland	NEGATIVE		Undetermined	Undetermined	33.4764
CVS112276CLIU	2022-02-05	U_Västmanland	POSITIVE	Omicron (BA.1) POSITIVE	17.4816	18.5949	29.1092
CVS112277CLIU	2022-02-03	G_Kronoberg	NEGATIVE		Undetermined	Undetermined	31.6356
CVS112278CLIU	2022-02-02	S_Värmland	NEGATIVE		Undetermined	Undetermined	30.6231
CVS112279CLIU	2022-03-01	U_Västmanland	POSITIVE	Omicron (BA.1) NEGATIVE	25.498	Undetermined	28.615
CVS112280CLIU	2022-02-02	Y_Västernorrland	NEGATIVE		Undetermined	Undetermined	30.0264
CVS112281CLIU	2022-02-01	Y_Västernorrland	POSITIVE	Omicron (BA.1) POSITIVE	24.4505	26.9507	28.5493
CVS112282CLIU	2022-01-28	G_Kronoberg	POSITIVE	Omicron (BA.1) NEGATIVE	23.9865	Undetermined	30.3782
CVS112283CLIU	2022-01-29	F_Jönköping	NEGATIVE		Undetermined	Undetermined	30.9413
CVS112284CLIU	2022-01-31	U_Västmanland	POSITIVE	Omicron (BA.1) POSITIVE	27.1429	29.9045	32.6877
CVS112285CLIU	2022-01-28	Y_Västernorrland	POSITIVE	Omicron (BA.1) POSITIVE	27.363	30.5323	36.3823
CVS112286CLIU	2022-02-05	W_Dalarna	POSITIVE	Omicron (BA.1) NEGATIVE	28.855	Undetermined	33.0917
CVS112287CLIU	2022-02-01	G_Kronoberg	POSITIVE	Omicron (BA.1) NEGATIVE	25.5501	Undetermined	33.0312
CVS112288CLIU	2022-02-03	W_Dalarna	POSITIVE	Omicron (BA.1) NEGATIVE	28.2599	Undetermined	32.5396
CVS112289CLIU	2022-02-04	C_Uppsala	POSITIVE	Omicron (BA.1) POSITIVE	30.3816	30.9875	27.4067
CVS112290CLIU	2022-01-28	S_Värmland	POSITIVE	Omicron (BA.1) NEGATIVE	26.3546	Undetermined	31.2762
CVS112291CLIU	2022-01-28	G_Kronoberg	POSITIVE	Omicron (BA.1) POSITIVE	24.1123	25.5475	30.4986
CVS112292CLIU	2022-02-08	S_Värmland	POSITIVE	Omicron (BA.1) NEGATIVE	32.8404	Undetermined	33.3046
CVS112293CLIU	2022-01-31	U_Västmanland	NEGATIVE		Undetermined	Undetermined	33.9987
CVS112294CLIU	2022-02-04	X_Gävleborg	NEGATIVE		Undetermined	Undetermined	33.2276
CVS112295CLIU	2022-01-29	F_Jönköping	POSITIVE	Omicron (BA.1) POSITIVE	27.6803	29.6029	32.0272
CVS112296CLIU	2022-02-08	X_Gävleborg	NEGATIVE		Undetermined	Undetermined	35.8075
CVS112297CLIU	2022-03-04	G_Kronoberg	POSITIVE	Omicron (BA.1) NEGATIVE	22.6032	Undetermined	33.3934
CVS112298CLIU	2022-01-28	Z_Jämtland/Härjedalen	NEGATIVE		Undetermined	Undetermined	33.2466
CVS112299CLIU	2022-02-11	AAA_ABC_Labs	NEGATIVE		Undetermined	Undetermined	33.092
CVS112300CLIU	2022-01-26	C_Uppsala	POSITIVE	Omicron (BA.1) POSITIVE	30.507	29.958	25.9332
CVS112301CLIU	2022-01-28	Z_Jämtland/Härjedalen	POSITIVE	Omicron (BA.1) NEGATIVE	28.7232	Undetermined	33.8056
CVS112302CLIU	2022-02-23	AAA_ABC_Labs	NEGATIVE		Undetermined	Undetermined	31.0471
CVS112303CLIU	2022-01-30	C_Uppsala	NEGATIVE		Undetermined	Undetermined	26.6654
CVS112304CLIU	2022-02-02	U_Västmanland	NEGATIVE		Undetermined	Undetermined	33.4776
CVS112305CLIU	2022-02-08	W_Dalarna	POSITIVE	Omicron (BA.1) NEGATIVE	26.3619	Undetermined	32.0868
CVS112306CLIU	2022-02-02	X_Gävleborg	POSITIVE	Omicron (BA.1) NEGATIVE	28.0242	Undetermined	33.3477
CVS112307CLIU	2022-02-08	W_Dalarna	NEGATIVE		Undetermined	Undetermined	31.0402
CVS112308CLIU	2022-02-05	X_Gävleborg	NEGATIVE		Undetermined	Undetermined	31.57
CVS112309CLIU	2022-02-17	W_Dalarna	NEGATIVE		Undetermined	Undetermined	29.9662
CVS112310CLIU	2022-02-08	S_Värmland	POSITIVE	Omicron (BA.1) POSITIVE	21.9685	23.6136	27.468
CVS112311CLIU	2022-02-04	W_Dalarna	NEGATIVE		Undetermined	Undetermined	29.7043
CVS112312CLIU	2022-03-08	U_Västmanland	NEGATIVE		Undetermined	Undetermined	33.3674
CVS112313CLIU	2022-01-27	G_Kronoberg	POSITIVE	Omicron (BA.1) POSITIVE	25.3191	27.2049	33.7884
CVS112314CLIU	2022-01-29	W_Dalarna	POSITIVE	Omicron (BA.1) POSITIVE	23.8716	25.2381	29.3729
CVS112315CLIU	2022-02-15	W_Dalarna	POSITIVE	Omicron (BA.1) POSITIVE	25.0502	26.8104	31.3735
CVS112316CLIU	2022-01-29	W_Dalarna	NEGATIVE		Undetermined	Undetermined	28.8667
CVS112317CLIU	2022-01-27	X_Gävleborg	NEGATIVE		Undetermined	Undetermined	32.3619
CVS112318CLIU	2022-01-29	U_Västmanland	NEGATIVE		Undetermined	Undetermined	33.493
CVS112319CLIU	2022-02-01	Y_Västernorrland	POSITIVE	Omicron (BA.1) POSITIVE	28.3384	29.6899	33.7506
CVS112320CLIU	2022-01-28	G_Kronoberg	POSITIVE	Omicron (BA.1) POSITIVE	21.7554	26.014	30.6343
CVS112321CLIU	2022-01-26	Y_Västernorrland	POSITIVE	Omicron (BA.1) POSITIVE	27.6744	29.3638	32.4744
CVS112322CLIU	2022-01-26	F_Jönköping	POSITIVE	Omicron (BA.1) NEGATIVE	20.7653	Undetermined	31.8673
CVS112323CLIU	2022-02-11	Z_Jämtland/Härjedalen	NEGATIVE		Undetermined	Undetermined	34.5654
CVS112324CLIU	2022-01-28	X_Gävleborg	POSITIVE	Omicron (BA.1) POSITIVE	25.8294	27.5735	33.9998
CVS112325CLIU	2022-01-29	X_Gävleborg	NEGATIVE		Undetermined	Undetermined	29.0545
CVS112326CLIU	2022-02-15	S_Värmland	POSITIVE	Omicron (BA.1) NEGATIVE	27.3322	Undetermined	27.4499
CVS112327CLIU	2022-02-03	U_Västmanland	POSITIVE	Omicron (BA.1) POSITIVE	26.1905	29.4293	30.7887
CVS112328CLIU	2022-01-29	F_Jönköping	POSITIVE	Omicron (BA.1) POSITIVE	22.5411	23.923	28.0012
CVS112329CLIU	2022-02-08	Z_Jämtland/Härjedalen	NEGATIVE		Undetermined	Undetermined	34.131
CVS112330CLIU	2022-01-28	W_Dalarna	POSITIVE	Omicron (BA.1) NEGATIVE	20.9138	Undetermined	29.1347
CVS112331CLIU	2022-01-28	X_Gävleborg	NEGATIVE		Undetermined	Undetermined	32.8738
CVS112332CLIU	2022-02-03	X_Gävleborg	NEGATIVE		Undetermined	Undetermined	29.4216
CVS112333CLIU	2022-01-28	X_Gävleborg	POSITIVE	Omicron (BA.1) POSITIVE	22.7766	24.7755	34.0397
CVS112334CLIU	2022-02-03	Z_Jämtland/Härjedalen	POSITIVE	Omicron (BA.1) NEGATIVE	31.1396	Undetermined	35.9248
CVS112335CLIU	2022-01-29	W_Dalarna	POSITIVE	Omicron (BA.1) POSITIVE	20.6264	23.7761	28.2352
CVS112336CLIU	2022-02-01	X_Gävleborg	POSITIVE	Omicron (BA.1) NEGATIVE	19.262	Undetermined	29.3576
CVS112337CLIU	2022-02-08	Z_Jämtland/Härjedalen	POSITIVE	Omicron (BA.1) NEGATIVE	27.5918	Undetermined	31.9861
CVS112338CLIU	2022-01-29	S_Värmland	POSITIVE	Omicron (BA.1) NEGATIVE	35.9181	Undetermined	30.9859
CVS112339CLIU	2022-02-08	G_Kronoberg	POSITIVE	Omicron (BA.1) NEGATIVE	21.9881	Undetermined	30.8697
CVS112340CLIU	2022-02-02	G_Kronoberg	NEGATIVE		Undetermined	Undetermined	30.9645
CVS112341CLIU	2022-02-01	U_Västmanland	POSITIVE	Omicron (BA.1) POSITIVE	32.3815	33.3552	34.3817
CVS112342CLIU	2022-02-18	X_Gävleborg	NEGATIVE		Undetermined	Undetermined	31.1404
CVS112343CLIU	2022-02-02	X_Gävleborg	POSITIVE	Omicron (BA.1) POSITIVE	28.9835	33.3331	34.3382
CVS112344CLIU	2022-02-03	X_Gävleborg	POSITIVE	Omicron (BA.1) POSITIVE	19.8957	23.1889	35.703
CVS112345CLIU	2022-02-02	S_Värmland	POSITIVE	Omicron (BA.1) NEGATIVE	22.9911	Undetermined	31.3877
CVS112346CLIU	2022-01-30	U_Västmanland	POSITIVE	Omicron (BA.1) POSITIVE	33.8268	34.1272	28.1586
CVS112347CLIU	2022-02-03	Z_Jämtland/Härjedalen	NEGATIVE		Undetermined	Undetermined	31.846
CVS112348CLIU	2022-02-15	Y_Västernorrland	POSITIVE	Omicron (BA.1) POSITIVE	25.2027	26.4833	32.9679
CVS112349CLIU	2022-01-27	Y_Västernorrland	NEGATIVE		Undetermined	Undetermined	35.8535
CVS112350CLIU	2022-02-05	AAA_ABC_Labs	NEGATIVE		Undetermined	Undetermined	35.2744
CVS112351CLIU	2022-01-27	X_Gävleborg	POSITIVE	Omicron (BA.1) POSITIVE	24.6062	26.0949	30.3501
CVS112352CLIU	2022-02-10	X_Gävleborg	NEGATIVE		Undetermined	Undetermined	31.7296
CVS112353CLIU	2022-02-01	X_Gävleborg	POSITIVE	Omicron (BA.1) POSITIVE	24.457	27.748	30.4459
CVS112354CLIU	2022-02-03	C_Uppsala	NEGATIVE		Undetermined	Undetermined	25.3016
CVS112355CLIU	2022-01-28	X_Gävleborg	POSITIVE	Omicron (BA.1) POSITIVE	24.1034	25.0016	30.2684
CVS112356CLIU	2022-02-05	Y_Västernorrland	POSITIVE	Omicron (BA.1) NEGATIVE	30.0564	Undetermined	32.5742
CVS112357CLIU	2022-01-27	G_Kronoberg	NEGATIVE		Undetermined	Undetermined	28.5932
CVS112358CLIU	2022-01-28	AAA_ABC_Labs	NEGATIVE		Undetermined	Undetermined	34.1665
CVS112359CLIU	2022-01-28	C_Uppsala	NEGATIVE		Undetermined	Undetermined	27.0096
CVS112360CLIU	2022-02-26	U_Västmanland	NEGATIVE		Undetermined	Undetermined	31.223
CVS112361CLIU	2022-02-08	U_Västmanland	POSITIVE	Omicron (BA.1) NEGATIVE	26.9796	Undetermined	34.5723
CVS112362CLIU	2022-02-01	S_Värmland	NEGATIVE		Undetermined	Undetermined	32.1906
CVS112363CLIU	2022-02-15	U_Västmanland	NEGATIVE		Undetermined	Undetermined	28.8679
CVS112364CLIU	2022-02-04	Y_Västernorrland	POSITIVE	Omicron (BA.1) POSITIVE	22.5571	24.9211	30.9571
CVS112365CLIU	2022-01-27	C_Uppsala	POSITIVE	Omicron (BA.1) POSITIVE	28.6065	29.4576	30.601
CVS112366CLIU	2022-02-05	W_Dalarna	NEGATIVE		Undetermined	Undetermined	30.6809
CVS112367CLIU	2022-03-01	Z_Jämtland/Härjedalen	NEGATIVE		Undetermined	Undetermined	27.9161
CVS112368CLIU	2022-01-29	F_Jönköping	NEGATIVE		Undetermined	Undetermined	31.4096
CVS112369CLIU	2022-02-01	S_Värmland	NEGATIVE		Undetermined	Undetermined	29.3533
CVS112370CLIU	2022-01-30	U_Västmanland	POSITIVE	Omicron (BA.1) POSITIVE	22.8505	23.6144	29.5325
CVS112371CLIU	2022-02-01	W_Dalarna	NEGATIVE		Undetermined	Undetermined	35.7297
CVS112372CLIU	2022-01-29	W_Dalarna	POSITIVE	Omicron (BA.1) POSITIVE	31.1756	33.2348	33.8519
CVS112373CLIU	2022-01-26	F_Jönköping	POSITIVE	Omicron (BA.1) POSITIVE	30.1351	32.082	31.5901
CVS112374CLIU	2022-02-01	U_Västmanland	NEGATIVE		Undetermined	Undetermined	27.9994
CVS112375CLIU	2022-02-02	U_Västmanland	NEGATIVE		Undetermined	Undetermined	30.4767
CVS112376CLIU	2022-01-30	C_Uppsala	POSITIVE	Omicron (BA.1) POSITIVE	21.1017	21.8853	24.9598
CVS112377CLIU	2022-01-29	U_Västmanland	NEGATIVE		Undetermined	Undetermined	31.8358
CVS112378CLIU	2022-01-28	S_Värmland	POSITIVE	Omicron (BA.1) NEGATIVE	30.5749	Undetermined	33.1348
CVS112379CLIU	2022-02-05	F_Jönköping	NEGATIVE		Undetermined	Undetermined	30.9025
CVS112380CLIU	2022-01-26	Y_Västernorrland	POSITIVE	Omicron (BA.1) POSITIVE	25.9334	29.4354	36.1489
CVS112381CLIU	2022-02-01	S_Värmland	NEGATIVE		Undetermined	Undetermined	32.2828
CVS112382CLIU	2022-02-01	S_Värmland	NEGATIVE		Undetermined	Undetermined	34.0427
CVS112383CLIU	2022-02-02	W_Dalarna	POSITIVE	Omicron (BA.1) POSITIVE	32.2643	32.9268	33.0009
CVS112384CLIU	2022-02-04	X_Gävleborg	POSITIVE	Omicron (BA.1) POSITIVE	26.9417	29.3854	32.0684
CVS112385CLIU	2022-02-01	Z_Jämtland/Härjedalen	POSITIVE	Omicron (BA.1) NEGATIVE	23.8943	Undetermined	30.5922
CVS112386CLIU	2022-02-02	G_Kronoberg	NEGATIVE		Undetermined	Undetermined	32.5055
CVS112387CLIU	2022-02-02	G_Kronoberg	POSITIVE	Omicron (BA.1) NEGATIVE	24.9953	Undetermined	33.3824
CVS112388CLIU	2022-01-27	U_Västmanland	NEGATIVE		Undetermined	Undetermined	29.5762
CVS112389CLIU	2022-02-15	W_Dalarna	NEGATIVE		Undetermined	Undetermined	31.4148
CVS112390CLIU	2022-01-28	G_Kronoberg	POSITIVE	Omicron (BA.1) NEGATIVE	30.7113	Undetermined	34.3011
CVS112391CLIU	2022-01-26	C_Uppsala	POSITIVE	Omicron (BA.1) POSITIVE	26.6849	26.8401	29.4232
CVS112392CLIU	2022-02-04	X_Gävleborg	POSITIVE	Omicron (BA.1) POSITIVE	22.2782	24.9007	33.6523
CVS112393CLIU	2022-02-16	S_Värmland	POSITIVE	Omicron (BA.1) NEGATIVE	17.7813	Undetermined	31.534
CVS112394CLIU	2022-01-29	F_Jönköping	POSITIVE	Omicron (BA.1) POSITIVE	24.6572	27.1797	30.5001
CVS112395CLIU	2022-01-26	Y_Västernorrland	POSITIVE	Omicron (BA.1) NEGATIVE	22.1394	Undetermined	34.9535
CVS112396CLIU	2022-02-08	X_Gävleborg	NEGATIVE		Undetermined	Undetermined	31.8858
CVS112397CLIU	2022-02-02	S_Värmland	NEGATIVE		Undetermined	Undetermined	31.6361
CVS112398CLIU	2022-02-19	Y_Västernorrland	NEGATIVE		Undetermined	Undetermined	35.1399
CVS112399CLIU	2022-02-01	Z_Jämtland/Härjedalen	POSITIVE	Omicron (BA.1) POSITIVE	32.1377	33.3284	30.3012
CVS112400CLIU	2022-02-08	W_Dalarna	NEGATIVE		Undetermined	Undetermined	30.8341
CVS112401CLIU	2022-02-02	Y_Västernorrland	POSITIVE	Omicron (BA.1) POSITIVE	19.0039	21.2291	31.0941
CVS112402CLIU	2022-02-05	G_Kronoberg	POSITIVE	Omicron (BA.1) NEGATIVE	28.7396	Undetermined	29.0825
CVS112403CLIU	2022-01-29	W_Dalarna	POSITIVE	Omicron (BA.1) NEGATIVE	29.1373	Undetermined	34.4125
CVS112404CLIU	2022-02-02	X_Gävleborg	POSITIVE	Omicron (BA.1) NEGATIVE	23.9946	Undetermined	33.3977
CVS112405CLIU	2022-03-01	X_Gävleborg	NEGATIVE		Undetermined	Undetermined	29.3739
CVS112406CLIU	2022-01-28	G_Kronoberg	POSITIVE	Omicron (BA.1) NEGATIVE	23.7078	Undetermined	30.4811
CVS112407CLIU	2022-01-28	G_Kronoberg	NEGATIVE		Undetermined	Undetermined	35.4575
CVS112408CLIU	2022-02-08	Y_Västernorrland	POSITIVE	Omicron (BA.1) POSITIVE	30.9741	33.4277	28.7629
CVS112409CLIU	2022-02-13	W_Dalarna	POSITIVE	Omicron (BA.1) NEGATIVE	27.4996	Undetermined	32.1709
CVS112410CLIU	2022-01-27	U_Västmanland	NEGATIVE		Undetermined	Undetermined	28.2251
CVS112411CLIU	2022-01-30	S_Värmland	POSITIVE	Omicron (BA.1) POSITIVE	26.1542	27.6392	26.2963
CVS112412CLIU	2022-03-01	X_Gävleborg	POSITIVE	Omicron (BA.1) POSITIVE	22.3837	23.5935	26.8053
CVS112413CLIU	2022-01-27	S_Värmland	POSITIVE	Omicron (BA.1) POSITIVE	30.6917	32.4298	31.7148
CVS112414CLIU	2022-02-24	X_Gävleborg	NEGATIVE		Undetermined	Undetermined	29.9884
CVS112415CLIU	2022-01-28	S_Värmland	NEGATIVE		Undetermined	Undetermined	31.6567
CVS112416CLIU	2022-02-05	X_Gävleborg	NEGATIVE		Undetermined	Undetermined	29.0431
CVS112417CLIU	2022-02-05	S_Värmland	POSITIVE	Omicron (BA.1) NEGATIVE	23.8719	Undetermined	32.5045
CVS112418CLIU	2022-02-01	Y_Västernorrland	POSITIVE	Omicron (BA.1) POSITIVE	26.1712	28.1284	32.213
CVS112419CLIU	2022-01-27	G_Kronoberg	POSITIVE	Omicron (BA.1) POSITIVE	31.6169	33.4009	30.1152
CVS112420CLIU	2022-01-30	X_Gävleborg	NEGATIVE		Undetermined	Undetermined	35.9421
CVS112421CLIU	2022-02-08	C_Uppsala	POSITIVE	Omicron (BA.1) POSITIVE	30.737	31.4795	29.221
CVS112422CLIU	2022-01-28	S_Värmland	POSITIVE	Omicron (BA.1) NEGATIVE	25.1355	Undetermined	30.841
CVS112423CLIU	2022-01-27	S_Värmland	POSITIVE	Omicron (BA.1) NEGATIVE	28.8888	Undetermined	28.7957
CVS112424CLIU	2022-02-03	S_Värmland	NEGATIVE		Undetermined	Undetermined	31.6463
CVS112425CLIU	2022-02-01	Y_Västernorrland	POSITIVE	Omicron (BA.1) POSITIVE	30.6421	33.4065	32.1757
CVS112426CLIU	2022-01-27	W_Dalarna	NEGATIVE		Undetermined	Undetermined	28.2686
CVS112427CLIU	2022-02-08	Z_Jämtland/Härjedalen	POSITIVE	Omicron (BA.1) POSITIVE	22.0767	24.8694	32.976
CVS112428CLIU	2022-02-10	X_Gävleborg	POSITIVE	Omicron (BA.1) POSITIVE	21.8692	24.7519	32.4176
CVS112429CLIU	2022-01-28	S_Värmland	POSITIVE	Omicron (BA.1) POSITIVE	20.8036	21.8174	28.9486
CVS112430CLIU	2022-01-29	U_Västmanland	POSITIVE	Omicron (BA.1) POSITIVE	23.9074	25.8347	33.5291
CVS112431CLIU	2022-02-09	G_Kronoberg	POSITIVE	Omicron (BA.1) NEGATIVE	22.3911	Undetermined	34.6561
CVS112432CLIU	2022-01-28	G_Kronoberg	NEGATIVE		Undetermined	Undetermined	26.9987
CVS112433CLIU	2022-01-27	S_Värmland	POSITIVE	Omicron (BA.1) POSITIVE	23.4998	26.2428	30.8189
CVS112434CLIU	2022-01-26	Z_Jämtland/Härjedalen	NEGATIVE		Undetermined	Undetermined	32.8182
CVS112435CLIU	2022-02-01	S_Värmland	NEGATIVE		Undetermined	Undetermined	29.9567
CVS112436CLIU	2022-02-01	X_Gävleborg	NEGATIVE		Undetermined	Undetermined	31.0193
CVS112437CLIU	2022-02-04	W_Dalarna	NEGATIVE		Undetermined	Undetermined	32.7463
CVS112438CLIU	2022-02-08	Y_Västernorrland	POSITIVE	Omicron (BA.1) POSITIVE	24.9621	25.5149	30.4648
CVS112439CLIU	2022-02-03	Y_Västernorrland	NEGATIVE		Undetermined	Undetermined	28.5191
CVS112440CLIU	2022-01-28	Z_Jämtland/Härjedalen	NEGATIVE		Undetermined	Undetermined	30.952
CVS112441CLIU	2022-02-01	U_Västmanland	POSITIVE	Omicron (BA.1) NEGATIVE	25.2681	Undetermined	33.2492
CVS112442CLIU	2022-02-08	U_Västmanland	NEGATIVE		Undetermined	Undetermined	31.3475
CVS112443CLIU	2022-02-01	W_Dalarna	POSITIVE	Omicron (BA.1) POSITIVE	23.0897	25.1641	32.0513
CVS112444CLIU	2022-02-18	U_Västmanland	POSITIVE	Omicron (BA.1) NEGATIVE	33.6074	Undetermined	31.2456
CVS112445CLIU	2022-03-08	S_Värmland	NEGATIVE		Undetermined	Undetermined	31.4147
CVS112446CLIU	2022-02-08	X_Gävleborg	POSITIVE	Omicron (BA.1) POSITIVE	30.5728	33.42	34.0832
CVS112447CLIU	2022-02-02	Y_Västernorrland	NEGATIVE		Undetermined	Undetermined	32.0621
CVS112448CLIU	2022-02-01	X_Gävleborg	NEGATIVE		Undetermined	Undetermined	32.2252
CVS112449CLIU	2022-02-05	G_Kronoberg	NEGATIVE		Undetermined	Undetermined	30.1634
CVS112450CLIU	2022-02-02	X_Gävleborg	POSITIVE	Omicron (BA.1) POSITIVE	25.6993	27.1992	33.2952
CVS112451CLIU	2022-02-10	X_Gävleborg	NEGATIVE		Undetermined	Undetermined	36.1627
CVS112452CLIU	2022-01-27	Y_Västernorrland	NEGATIVE		Undetermined	Undetermined	32.8754
CVS112453CLIU	2022-02-04	S_Värmland	NEGATIVE		Undetermined	Undetermined	28.709
CVS112454CLIU	2022-03-04	U_Västmanland	POSITIVE	Omicron (BA.1) NEGATIVE	20.5709	Undetermined	31.3668
CVS112455CLIU	2022-02-01	X_Gävleborg	POSITIVE	Omicron (BA.1) NEGATIVE	24.5923	Undetermined	29.3691
CVS112456CLIU	2022-02-04	X_Gävleborg	NEGATIVE		Undetermined	Undetermined	32.5436
CVS112457CLIU	2022-02-03	W_Dalarna	NEGATIVE		Undetermined	Undetermined	36.7255
CVS112458CLIU	2022-02-01	S_Värmland	POSITIVE	Omicron (BA.1) NEGATIVE	20.1262	Undetermined	31.4678
CVS112459CLIU	2022-02-08	Z_Jämtland/Härjedalen	NEGATIVE		Undetermined	Undetermined	30.1108
CVS112460CLIU	2022-01-28	G_Kronoberg	POSITIVE	Omicron (BA.1) NEGATIVE	35.4376	Undetermined	33.2406
CVS112461CLIU	2022-02-01	X_Gävleborg	NEGATIVE		Undetermined	Undetermined	27.4078
CVS112462CLIU	2022-02-02	G_Kronoberg	POSITIVE	Omicron (BA.1) NEGATIVE	21.9307	Undetermined	32.9002
CVS112463CLIU	2022-01-27	G_Kronoberg	NEGATIVE		Undetermined	Undetermined	31.4319
CVS112464CLIU	2022-02-09	S_Värmland	POSITIVE	Omicron (BA.1) POSITIVE	28.25	31.5441	32.2153
CVS112465CLIU	2022-02-08	Z_Jämtland/Härjedalen	POSITIVE	Omicron (BA.1) POSITIVE	31.8983	33.7962	32.3589
CVS112466CLIU	2022-02-03	U_Västmanland	NEGATIVE		Undetermined	Undetermined	32.6746
CVS112467CLIU	2022-03-03	F_Jönköping	POSITIVE	Omicron (BA.1) NEGATIVE	25.4987	Undetermined	37.2596
CVS112468CLIU	2022-01-29	S_Värmland	POSITIVE	Omicron (BA.1) POSITIVE	27.3552	29.164	32.0292
CVS112469CLIU	2022-02-02	S_Värmland	POSITIVE	Omicron (BA.1) NEGATIVE	29.9919	Undetermined	32.1303
CVS112470CLIU	2022-02-03	Z_Jämtland/Härjedalen	NEGATIVE		Undetermined	Undetermined	31.9224
CVS112471CLIU	2022-01-30	Z_Jämtland/Härjedalen	NEGATIVE		Undetermined	Undetermined	27.9465
CVS112472CLIU	2022-01-28	U_Västmanland	POSITIVE	Omicron (BA.1) POSITIVE	31.8898	33.1479	30.7451
CVS112473CLIU	2022-02-02	S_Värmland	POSITIVE	Omicron (BA.1) POSITIVE	29.4057	30.6879	30.58
CVS112474CLIU	2022-01-26	Z_Jämtland/Härjedalen	POSITIVE	Omicron (BA.1) POSITIVE	31.647	33.9513	31.9097
CVS112475CLIU	2022-02-01	G_Kronoberg	POSITIVE	Omicron (BA.1) NEGATIVE	22.1179	Undetermined	32.5977
CVS112476CLIU	2022-01-29	U_Västmanland	NEGATIVE		Undetermined	Undetermined	31.8949
CVS112477CLIU	2022-02-11	S_Värmland	NEGATIVE		Undetermined	Undetermined	32.4645
CVS112478CLIU	2022-02-07	S_Värmland	NEGATIVE		Undetermined	Undetermined	32.5257
CVS112479CLIU	2022-02-01	G_Kronoberg	NEGATIVE		Undetermined	Undetermined	27.8471
CVS112480CLIU	2022-02-05	W_Dalarna	POSITIVE	Omicron (BA.1) NEGATIVE	22.3594	Undetermined	33.0307
CVS112481CLIU	2022-01-29	W_Dalarna	NEGATIVE		Undetermined	Undetermined	28.2373
CVS112482CLIU	2022-01-27	U_Västmanland	NEGATIVE		Undetermined	Undetermined	32.8829
CVS112483CLIU	2022-02-19	Y_Västernorrland	NEGATIVE		Undetermined	Undetermined	34.5368
CVS112484CLIU	2022-01-28	G_Kronoberg	NEGATIVE		Undetermined	Undetermined	29.7736
CVS112485CLIU	2022-01-27	U_Västmanland	POSITIVE	Omicron (BA.1) POSITIVE	20.8876	23.2503	30.8914
CVS112486CLIU	2022-01-27	F_Jönköping	NEGATIVE		Undetermined	Undetermined	29.5745
CVS112487CLIU	2022-02-01	X_Gävleborg	POSITIVE	Omicron (BA.1) POSITIVE	21.5088	23.7705	35.7325
CVS112488CLIU	2022-01-27	G_Kronoberg	NEGATIVE		Undetermined	Undetermined	30.542
CVS112489CLIU	2022-01-30	U_Västmanland	POSITIVE	Omicron (BA.1) NEGATIVE	27.2927	Undetermined	36.1369
CVS112490CLIU	2022-02-17	U_Västmanland	NEGATIVE		Undetermined	Undetermined	34.0702
CVS112491CLIU	2022-01-28	Y_Västernorrland	NEGATIVE		Undetermined	Undetermined	30.0976
CVS112492CLIU	2022-01-27	U_Västmanland	POSITIVE	Omicron (BA.1) NEGATIVE	29.8669	Undetermined	32.8442
CVS112493CLIU	2022-02-03	W_Dalarna	POSITIVE	Omicron (BA.1) NEGATIVE	22.0194	Undetermined	30.7202
CVS112494CLIU	2022-01-29	G_Kronoberg	POSITIVE	Omicron (BA.1) NEGATIVE	27.4792	Undetermined	31.4876
CVS112495CLIU	2022-02-08	G_Kronoberg	POSITIVE	Omicron (BA.1) NEGATIVE	29.0957	Undetermined	34.6081
CVS112496CLIU	2022-01-29	X_Gävleborg	POSITIVE	Omicron (BA.1) POSITIVE	30.1767	33.5073	31.0883
CVS112497CLIU	2022-01-29	U_Västmanland	POSITIVE	Omicron (BA.1) NEGATIVE	23.1803	Undetermined	31.1158
CVS112498CLIU	2022-02-03	F_Jönköping	POSITIVE	Omicron (BA.1) NEGATIVE	20.9476	Undetermined	33.7721
CVS112499CLIU	2022-01-28	F_Jönköping	POSITIVE	Omicron (BA.1) NEGATIVE	21.5932	Undetermined	30.732
CVS112500CLIU	2022-02-08	F_Jönköping	POSITIVE	Omicron (BA.1) NEGATIVE	20.5009	Undetermined	30.7742
CVS112501CLIU	2022-01-27	S_Värmland	POSITIVE	Omicron (BA.1) NEGATIVE	30.4623	Undetermined	32.7684
CVS112502CLIU	2022-01-26	Y_Västernorrland	NEGATIVE		Undetermined	Undetermined	29.3954
CVS112503CLIU	2022-02-03	X_Gävleborg	POSITIVE	Omicron (BA.1) POSITIVE	19.833	24.1936	30.2777
CVS112504CLIU	2022-02-03	W_Dalarna	POSITIVE	Omicron (BA.1) POSITIVE	15.5223	16.9555	28.6544
CVS112505CLIU	2022-01-27	U_Västmanland	POSITIVE	Omicron (BA.1) POSITIVE	25.8806	26.6458	28.2064
CVS112506CLIU	2022-01-29	S_Värmland	POSITIVE	Omicron (BA.1) NEGATIVE	32.7417	Undetermined	29.3968
CVS112507CLIU	2022-01-27	U_Västmanland	NEGATIVE		Undetermined	Undetermined	33.0292
CVS112508CLIU	2022-02-03	S_Värmland	POSITIVE	Omicron (BA.1) NEGATIVE	25.9883	Undetermined	30.9811
CVS112509CLIU	2022-02-01	Z_Jämtland/Härjedalen	POSITIVE	Omicron (BA.1) POSITIVE	29.3906	30.6074	31.2693
CVS112510CLIU	2022-01-28	G_Kronoberg	POSITIVE	Omicron (BA.1) NEGATIVE	26.3955	Undetermined	31.4265
CVS112511CLIU	2022-01-27	X_Gävleborg	NEGATIVE		Undetermined	Undetermined	33.767
CVS112512CLIU	2022-02-02	X_Gävleborg	NEGATIVE		Undetermined	Undetermined	32.2831
CVS112513CLIU	2022-02-04	S_Värmland	POSITIVE	Omicron (BA.1) NEGATIVE	25.5952	Undetermined	34.1495
CVS112514CLIU	2022-02-01	X_Gävleborg	NEGATIVE		Undetermined	Undetermined	33.2937
CVS112515CLIU	2022-01-28	W_Dalarna	NEGATIVE		Undetermined	Undetermined	35.384
CVS112516CLIU	2022-02-04	Y_Västernorrland	POSITIVE	Omicron (BA.1) NEGATIVE	23.9661	Undetermined	35.993
CVS112517CLIU	2022-01-27	C_Uppsala	POSITIVE	Omicron (BA.1) NEGATIVE	23.6376	Undetermined	28.1286
CVS112518CLIU	2022-01-28	X_Gävleborg	NEGATIVE		Undetermined	Undetermined	31.4777
CVS112519CLIU	2022-02-08	Y_Västernorrland	POSITIVE	Omicron (BA.1) NEGATIVE	23.8734	Undetermined	32.2908
CVS112520CLIU	2022-02-02	W_Dalarna	POSITIVE	Omicron (BA.1) POSITIVE	29.0541	32.0194	29.8162
CVS112521CLIU	2022-02-15	X_Gävleborg	POSITIVE	Omicron (BA.1) NEGATIVE	23.3364	Undetermined	31.687
CVS112522CLIU	2022-01-26	Y_Västernorrland	NEGATIVE		Undetermined	Undetermined	28.9722
CVS112523CLIU	2022-01-29	G_Kronoberg	NEGATIVE		Undetermined	Undetermined	29.5241
CVS112524CLIU	2022-01-30	U_Västmanland	POSITIVE	Omicron (BA.1) POSITIVE	25.549	27.0966	32.0944
CVS112525CLIU	2022-02-22	Y_Västernorrland	POSITIVE	Omicron (BA.1) POSITIVE	27.878	28.7906	32.2447
CVS112526CLIU	2022-01-27	C_Uppsala	POSITIVE	Omicron (BA.1) POSITIVE	26.7205	28.5448	31.6172
CVS112527CLIU	2022-02-25	U_Västmanland	POSITIVE	Omicron (BA.1) NEGATIVE	22.3652	Undetermined	35.194
CVS112528CLIU	2022-01-27	C_Uppsala	NEGATIVE		Undetermined	38.6411	26.5872
CVS112529CLIU	2022-01-28	W_Dalarna	POSITIVE	Omicron (BA.1) POSITIVE	21.2711	22.4201	27.1162
CVS112530CLIU	2022-02-03	W_Dalarna	NEGATIVE		Undetermined	Undetermined	34.0899
CVS112531CLIU	2022-01-27	U_Västmanland	POSITIVE	Omicron (BA.1) NEGATIVE	26.4517	Undetermined	35.1788
CVS112532CLIU	2022-01-31	S_Värmland	POSITIVE	Omicron (BA.1) NEGATIVE	19.9171	Undetermined	31.4195
CVS112533CLIU	2022-02-01	U_Västmanland	POSITIVE	Omicron (BA.1) NEGATIVE	23.9721	Undetermined	34.2628
CVS112534CLIU	2022-02-02	U_Västmanland	POSITIVE	Omicron (BA.1) NEGATIVE	18.1128	Undetermined	33.2518
CVS112535CLIU	2022-01-27	AAA_ABC_Labs	NEGATIVE		Undetermined	Undetermined	31.7508
CVS112536CLIU	2022-01-28	F_Jönköping	POSITIVE	Omicron (BA.1) NEGATIVE	18.1678	Undetermined	32.5536
CVS112537CLIU	2022-02-04	U_Västmanland	POSITIVE	Omicron (BA.1) NEGATIVE	26.7286	Undetermined	29.2836
CVS112538CLIU	2022-01-28	W_Dalarna	POSITIVE	Omicron (BA.1) POSITIVE	26.9207	28.9758	33.848
CVS112539CLIU	2022-02-09	G_Kronoberg	POSITIVE	Omicron (BA.1) NEGATIVE	32.492	Undetermined	35.1112
CVS112540CLIU	2022-02-02	W_Dalarna	POSITIVE	Omicron (BA.1) NEGATIVE	29.8088	Undetermined	31.2901
CVS112541CLIU	2022-02-01	W_Dalarna	POSITIVE	Omicron (BA.1) NEGATIVE	25.5709	Undetermined	32.6525
CVS112542CLIU	2022-02-02	W_Dalarna	POSITIVE	Omicron (BA.1) POSITIVE	20.1047	21.8493	28.5189
CVS112543CLIU	2022-01-30	U_Västmanland	POSITIVE	Omicron (BA.1) POSITIVE	32.3405	32.6911	30.9166
CVS112544CLIU	2022-02-02	G_Kronoberg	POSITIVE	Omicron (BA.1) NEGATIVE	34.8259	Undetermined	32.7169
CVS112545CLIU	2022-01-26	Y_Västernorrland	NEGATIVE		Undetermined	Undetermined	29.4532
CVS112546CLIU	2022-02-08	S_Värmland	POSITIVE	Omicron (BA.1) NEGATIVE	23.9772	Undetermined	30.5035
CVS112547CLIU	2022-01-28	W_Dalarna	NEGATIVE		Undetermined	Undetermined	29.4137
CVS112548CLIU	2022-01-30	C_Uppsala	NEGATIVE		Undetermined	Undetermined	27.9974
CVS112549CLIU	2022-01-27	C_Uppsala	POSITIVE	Omicron (BA.1) POSITIVE	18.3812	19.988	26.5692
CVS112550CLIU	2022-02-18	S_Värmland	POSITIVE	Omicron (BA.1) NEGATIVE	21.3416	Undetermined	32.9689
CVS112551CLIU	2022-02-01	U_Västmanland	POSITIVE	Omicron (BA.1) POSITIVE	24.7838	27.6246	32.128
CVS112552CLIU	2022-02-02	W_Dalarna	NEGATIVE		Undetermined	Undetermined	32.0896
CVS112553CLIU	2022-02-02	U_Västmanland	NEGATIVE		Undetermined	Undetermined	29.5589
CVS112554CLIU	2022-02-24	W_Dalarna	POSITIVE	Omicron (BA.1) NEGATIVE	32.0381	Undetermined	33.8102
CVS112555CLIU	2022-02-05	G_Kronoberg	NEGATIVE		Undetermined	Undetermined	32.7978
CVS112556CLIU	2022-02-10	Z_Jämtland/Härjedalen	POSITIVE	Omicron (BA.1) NEGATIVE	35.2822	Undetermined	35.9761
CVS112557CLIU	2022-02-02	W_Dalarna	POSITIVE	Omicron (BA.1) POSITIVE	23.7727	25.8507	30.8255
CVS112558CLIU	2022-02-02	Y_Västernorrland	NEGATIVE		Undetermined	Undetermined	29.5139
CVS112559CLIU	2022-02-04	G_Kronoberg	POSITIVE	Omicron (BA.1) NEGATIVE	19.601	Undetermined	34.743
CVS112560CLIU	2022-01-28	W_Dalarna	NEGATIVE		Undetermined	Undetermined	34.0712
CVS112561CLIU	2022-02-01	F_Jönköping	POSITIVE	Omicron (BA.1) NEGATIVE	22.5872	Undetermined	31.7196
CVS112562CLIU	2022-02-16	S_Värmland	POSITIVE	Omicron (BA.1) NEGATIVE	23.979	Undetermined	36.8357
CVS112563CLIU	2022-01-29	U_Västmanland	POSITIVE	Omicron (BA.1) POSITIVE	27.8153	29.2336	30.9861
CVS112564CLIU	2022-01-29	W_Dalarna	NEGATIVE		Undetermined	Undetermined	32.0668
CVS112565CLIU	2022-01-28	W_Dalarna	POSITIVE	Omicron (BA.1) NEGATIVE	28.1619	Undetermined	29.8667
CVS112566CLIU	2022-02-03	S_Värmland	POSITIVE	Omicron (BA.1) POSITIVE	23.9256	25.7575	31.6554
CVS112567CLIU	2022-02-02	G_Kronoberg	NEGATIVE		Undetermined	Undetermined	28.4472
CVS112568CLIU	2022-02-08	U_Västmanland	NEGATIVE		Undetermined	Undetermined	35.92
CVS112569CLIU	2022-02-03	X_Gävleborg	NEGATIVE		Undetermined	Undetermined	33.312
CVS112570CLIU	2022-02-01	Z_Jämtland/Härjedalen	POSITIVE	Omicron (BA.1) POSITIVE	23.9452	24.4248	34.0545
CVS112571CLIU	2022-02-02	W_Dalarna	NEGATIVE		Undetermined	Undetermined	34.8922
CVS112572CLIU	2022-01-28	W_Dalarna	POSITIVE	Omicron (BA.1) POSITIVE	32.5411	33.4155	28.5677
CVS112573CLIU	2022-01-31	AAA_ABC_Labs	NEGATIVE		Undetermined	Undetermined	34.7669
CVS112574CLIU	2022-02-22	W_Dalarna	NEGATIVE		Undetermined	Undetermined	29.6074
CVS112575CLIU	2022-02-22	Z_Jämtland/Härjedalen	NEGATIVE		Undetermined	Undetermined	34.6494
CVS112576CLIU	2022-02-08	U_Västmanland	NEGATIVE		Undetermined	Undetermined	30.6773
CVS112577CLIU	2022-02-22	Y_Västernorrland	POSITIVE	Omicron (BA.1) POSITIVE	29.9699	30.9324	36.1919
CVS112578CLIU	2022-02-01	G_Kronoberg	POSITIVE	Omicron (BA.1) NEGATIVE	18.9918	Undetermined	28.2525
CVS112579CLIU	2022-02-02	X_Gävleborg	NEGATIVE		Undetermined	Undetermined	28.0279
CVS112580CLIU	2022-01-29	F_Jönköping	NEGATIVE		Undetermined	Undetermined	32.5309
CVS112581CLIU	2022-01-28	G_Kronoberg	NEGATIVE		Undetermined	Undetermined	26.5536
CVS112582CLIU	2022-02-05	W_Dalarna	NEGATIVE		Undetermined	Undetermined	32.4903
CVS112583CLIU	2022-02-17	U_Västmanland	NEGATIVE		Undetermined	Undetermined	29.9461
CVS112584CLIU	2022-02-08	U_Västmanland	NEGATIVE		Undetermined	Undetermined	28.7112
CVS112585CLIU	2022-01-28	U_Västmanland	POSITIVE	Omicron (BA.1) NEGATIVE	19.207	Undetermined	28.0058
CVS112586CLIU	2022-01-29	X_Gävleborg	POSITIVE	Omicron (BA.1) NEGATIVE	17.3215	Undetermined	33.3381
CVS112587CLIU	2022-01-27	U_Västmanland	NEGATIVE		Undetermined	Undetermined	28.6458
CVS112588CLIU	2022-01-27	C_Uppsala	POSITIVE	Omicron (BA.1) POSITIVE	32.2785	33.2025	32.6052
CVS112589CLIU	2022-01-28	G_Kronoberg	NEGATIVE		Undetermined	Undetermined	31.8537
CVS112590CLIU	2022-01-28	F_Jönköping	NEGATIVE		Undetermined	Undetermined	30.6164
CVS112591CLIU	2022-01-28	G_Kronoberg	NEGATIVE		Undetermined	Undetermined	29.6419
CVS112592CLIU	2022-01-26	F_Jönköping	POSITIVE	Omicron (BA.1) NEGATIVE	17.6426	Undetermined	29.176
CVS112593CLIU	2022-01-27	G_Kronoberg	NEGATIVE		Undetermined	Undetermined	31.955
CVS112594CLIU	2022-03-04	Z_Jämtland/Härjedalen	NEGATIVE		Undetermined	Undetermined	32.7545
CVS112595CLIU	2022-02-02	S_Värmland	NEGATIVE		Undetermined	Undetermined	30.7805
CVS112596CLIU	2022-02-03	X_Gävleborg	NEGATIVE		Undetermined	Undetermined	34.308
CVS112597CLIU	2022-01-28	Z_Jämtland/Härjedalen	POSITIVE	Omicron (BA.1) NEGATIVE	20.7788	Undetermined	30.9735
CVS112598CLIU	2022-02-08	U_Västmanland	NEGATIVE		Undetermined	Undetermined	29.8333
CVS112599CLIU	2022-01-27	G_Kronoberg	POSITIVE	Omicron (BA.1) POSITIVE	24.1534	24.7711	30.5129
CVS112600CLIU	2022-01-29	W_Dalarna	POSITIVE	Omicron (BA.1) POSITIVE	23.6962	25.7354	31.7389
CVS112601CLIU	2022-02-09	X_Gävleborg	NEGATIVE		Undetermined	Undetermined	30.4333
CVS112602CLIU	2022-02-03	C_Uppsala	POSITIVE	Omicron (BA.1) POSITIVE	33.1548	33.5344	26.383
CVS112603CLIU	2022-01-28	G_Kronoberg	POSITIVE	Omicron (BA.1) NEGATIVE	24.2581	Undetermined	27.6419
CVS112604CLIU	2022-01-27	X_Gävleborg	POSITIVE	Omicron (BA.1) POSITIVE	26.1642	27.5502	32.4333
CVS112605CLIU	2022-02-05	U_Västmanland	POSITIVE	Omicron (BA.1) POSITIVE	31.2819	34.4376	31.1293
CVS112606CLIU	2022-02-03	Y_Västernorrland	NEGATIVE		Undetermined	Undetermined	33.8714
CVS112607CLIU	2022-02-22	Z_Jämtland/Härjedalen	POSITIVE	Omicron (BA.1) NEGATIVE	21.9779	Undetermined	34.0295
CVS112608CLIU	2022-01-29	W_Dalarna	POSITIVE	Omicron (BA.1) POSITIVE	27.9054	30.437	35.3334
CVS112609CLIU	2022-02-02	S_Värmland	NEGATIVE		Undetermined	Undetermined	32.1441
CVS112610CLIU	2022-01-27	C_Uppsala	NEGATIVE		Undetermined	Undetermined	32.1658
CVS112611CLIU	2022-02-01	Z_Jämtland/Härjedalen	NEGATIVE		Undetermined	Undetermined	29.0348
CVS112612CLIU	2022-01-27	Z_Jämtland/Härjedalen	NEGATIVE		Undetermined	Undetermined	28.5757
CVS112613CLIU	2022-02-03	U_Västmanland	NEGATIVE		Undetermined	Undetermined	28.1598
CVS112614CLIU	2022-01-26	F_Jönköping	NEGATIVE		Undetermined	Undetermined	28.976
CVS112615CLIU	2022-01-28	U_Västmanland	POSITIVE	Omicron (BA.1) NEGATIVE	21.9407	Undetermined	32.9987
CVS112616CLIU	2022-02-01	G_Kronoberg	POSITIVE	Omicron (BA.1) NEGATIVE	22.6974	Undetermined	29.3451
CVS112617CLIU	2022-02-03	X_Gävleborg	NEGATIVE		Undetermined	Undetermined	30.1256
CVS112618CLIU	2022-01-29	W_Dalarna	POSITIVE	Omicron (BA.1) POSITIVE	29.0464	30.8198	34.7657
CVS112619CLIU	2022-02-02	W_Dalarna	NEGATIVE		Undetermined	Undetermined	31.669
CVS112620CLIU	2022-02-03	S_Värmland	NEGATIVE		Undetermined	Undetermined	30.1727
CVS112621CLIU	2022-02-04	Y_Västernorrland	NEGATIVE		Undetermined	Undetermined	31.2987
CVS112622CLIU	2022-01-30	U_Västmanland	NEGATIVE		Undetermined	Undetermined	31.0387
CVS112623CLIU	2022-01-28	X_Gävleborg	POSITIVE	Omicron (BA.1) POSITIVE	19.3545	20.6827	30.5165
CVS112624CLIU	2022-02-01	S_Värmland	POSITIVE	Omicron (BA.1) NEGATIVE	20.2448	Undetermined	26.7255
CVS112625CLIU	2022-02-09	Z_Jämtland/Härjedalen	NEGATIVE		Undetermined	Undetermined	32.9805
CVS112626CLIU	2022-02-01	G_Kronoberg	POSITIVE	Omicron (BA.1) NEGATIVE	25.1973	Undetermined	33.691
CVS112627CLIU	2022-02-01	S_Värmland	POSITIVE	Omicron (BA.1) POSITIVE	23.632	25.9481	34.342
CVS112628CLIU	2022-02-04	W_Dalarna	POSITIVE	Omicron (BA.1) NEGATIVE	34.1442	Undetermined	29.656
CVS112629CLIU	2022-01-28	G_Kronoberg	POSITIVE	Omicron (BA.1) NEGATIVE	34.4609	Undetermined	24.9355
CVS112630CLIU	2022-01-28	S_Värmland	POSITIVE	Omicron (BA.1) POSITIVE	24.7138	25.9067	31.3103
CVS112631CLIU	2022-02-02	G_Kronoberg	NEGATIVE		Undetermined	Undetermined	25.4776
CVS112632CLIU	2022-01-27	X_Gävleborg	POSITIVE	Omicron (BA.1) NEGATIVE	22.8225	Undetermined	32.6583
CVS112633CLIU	2022-02-22	G_Kronoberg	POSITIVE	Omicron (BA.1) NEGATIVE	24.9828	Undetermined	32.8857
CVS112634CLIU	2022-02-01	G_Kronoberg	NEGATIVE		Undetermined	Undetermined	31.1357
CVS112635CLIU	2022-01-29	Y_Västernorrland	NEGATIVE		Undetermined	Undetermined	26.9916
CVS112636CLIU	2022-03-01	W_Dalarna	NEGATIVE		Undetermined	Undetermined	35.133
CVS112637CLIU	2022-01-29	S_Värmland	POSITIVE	Omicron (BA.1) POSITIVE	24.9866	28.1214	33.5578
CVS112638CLIU	2022-02-22	W_Dalarna	NEGATIVE		Undetermined	Undetermined	33.5313
CVS112639CLIU	2022-02-02	S_Värmland	POSITIVE	Omicron (BA.1) NEGATIVE	23.009	Undetermined	28.9211
CVS112640CLIU	2022-02-03	U_Västmanland	NEGATIVE		Undetermined	Undetermined	30.1134
CVS112641CLIU	2022-02-01	G_Kronoberg	NEGATIVE		Undetermined	Undetermined	31.1516
CVS112642CLIU	2022-01-29	Y_Västernorrland	NEGATIVE		Undetermined	Undetermined	33.4263
CVS112643CLIU	2022-02-05	G_Kronoberg	NEGATIVE		Undetermined	Undetermined	29.5289
CVS112644CLIU	2022-01-28	X_Gävleborg	POSITIVE	Omicron (BA.1) POSITIVE	25.0883	27.9215	34.6321
CVS112645CLIU	2022-02-08	U_Västmanland	NEGATIVE		Undetermined	Undetermined	33.7468
CVS112646CLIU	2022-02-08	G_Kronoberg	NEGATIVE		Undetermined	Undetermined	32.6629
CVS112647CLIU	2022-01-27	S_Värmland	POSITIVE	Omicron (BA.1) POSITIVE	25.8687	27.7683	35.1031
CVS112648CLIU	2022-02-03	G_Kronoberg	POSITIVE	Omicron (BA.1) NEGATIVE	19.1909	Undetermined	28.3352
CVS112649CLIU	2022-02-05	Z_Jämtland/Härjedalen	NEGATIVE		Undetermined	Undetermined	31.2128
CVS112650CLIU	2022-02-08	Z_Jämtland/Härjedalen	NEGATIVE		Undetermined	Undetermined	30.2043
CVS112651CLIU	2022-01-28	W_Dalarna	POSITIVE	Omicron (BA.1) POSITIVE	23.7916	25.8024	26.8889
CVS112652CLIU	2022-02-03	U_Västmanland	NEGATIVE		Undetermined	Undetermined	32.9756
CVS112653CLIU	2022-02-08	G_Kronoberg	NEGATIVE		Undetermined	Undetermined	31.4631
CVS112654CLIU	2022-01-28	F_Jönköping	NEGATIVE		Undetermined	Undetermined	27.4728
CVS112655CLIU	2022-02-10	G_Kronoberg	POSITIVE	Omicron (BA.1) NEGATIVE	31.5859	Undetermined	30.9479
CVS112656CLIU	2022-02-04	U_Västmanland	NEGATIVE		Undetermined	Undetermined	30.4397
CVS112657CLIU	2022-02-04	Y_Västernorrland	POSITIVE	Omicron (BA.1) POSITIVE	24.0018	26.1628	34.9557
CVS112658CLIU	2022-02-01	U_Västmanland	NEGATIVE		Undetermined	Undetermined	34.1108
CVS112659CLIU	2022-01-28	S_Värmland	POSITIVE	Omicron (BA.1) POSITIVE	25.6254	27.2326	29.7607
CVS112660CLIU	2022-02-03	W_Dalarna	POSITIVE	Omicron (BA.1) NEGATIVE	27.522	Undetermined	31.225
CVS112661CLIU	2022-02-10	G_Kronoberg	POSITIVE	Omicron (BA.1) NEGATIVE	24.8897	Undetermined	37.0657
CVS112662CLIU	2022-02-02	S_Värmland	POSITIVE	Omicron (BA.1) NEGATIVE	34.6291	Undetermined	28.3015
CVS112663CLIU	2022-01-28	S_Värmland	NEGATIVE		Undetermined	Undetermined	33.1147
CVS112664CLIU	2022-01-26	Y_Västernorrland	POSITIVE	Omicron (BA.1) POSITIVE	21.7503	23.9467	30.2575
CVS112665CLIU	2022-02-04	F_Jönköping	POSITIVE	Omicron (BA.1) NEGATIVE	22.8623	Undetermined	33.7064
CVS112666CLIU	2022-01-26	C_Uppsala	NEGATIVE		Undetermined	Undetermined	39.4407
CVS112667CLIU	2022-01-27	S_Värmland	NEGATIVE		Undetermined	Undetermined	33.6239
CVS112668CLIU	2022-02-01	Z_Jämtland/Härjedalen	POSITIVE	Omicron (BA.1) POSITIVE	30.8596	31.4604	30.629
CVS112669CLIU	2022-02-08	C_Uppsala	NEGATIVE		Undetermined	Undetermined	25.1536
CVS112670CLIU	2022-02-01	U_Västmanland	NEGATIVE		Undetermined	Undetermined	32.0291
CVS112671CLIU	2022-01-27	W_Dalarna	POSITIVE	Omicron (BA.1) POSITIVE	32.6422	34.5001	30.7414
CVS112672CLIU	2022-01-28	G_Kronoberg	POSITIVE	Omicron (BA.1) NEGATIVE	26.1431	Undetermined	29.8756
CVS112673CLIU	2022-01-27	Y_Västernorrland	NEGATIVE		Undetermined	Undetermined	29.9746
CVS112674CLIU	2022-01-28	X_Gävleborg	NEGATIVE		Undetermined	Undetermined	32.8718
CVS112675CLIU	2022-01-27	F_Jönköping	POSITIVE	Omicron (BA.1) POSITIVE	28.0004	30.3221	33.4308
CVS112676CLIU	2022-02-12	Z_Jämtland/Härjedalen	POSITIVE	Omicron (BA.1) NEGATIVE	18.1482	Undetermined	31.8307
CVS112677CLIU	2022-01-29	W_Dalarna	POSITIVE	Omicron (BA.1) POSITIVE	26.1075	28.2763	33.5521
CVS112678CLIU	2022-01-30	S_Värmland	POSITIVE	Omicron (BA.1) NEGATIVE	19.6023	Undetermined	34.1825
CVS112679CLIU	2022-02-17	S_Värmland	NEGATIVE		Undetermined	Undetermined	32.6494
CVS112680CLIU	2022-01-27	S_Värmland	POSITIVE	Omicron (BA.1) POSITIVE	26.6567	28.6243	32.1623
CVS112681CLIU	2022-02-10	X_Gävleborg	NEGATIVE		Undetermined	Undetermined	35.1466
CVS112682CLIU	2022-02-10	G_Kronoberg	NEGATIVE		Undetermined	Undetermined	28.7264
CVS112683CLIU	2022-01-29	Y_Västernorrland	POSITIVE	Omicron (BA.1) POSITIVE	20.1587	21.3649	31.6279
CVS112684CLIU	2022-02-02	X_Gävleborg	NEGATIVE		Undetermined	Undetermined	33.3083
CVS112685CLIU	2022-02-02	U_Västmanland	NEGATIVE		Undetermined	Undetermined	32.9913
CVS112686CLIU	2022-01-27	S_Värmland	NEGATIVE		Undetermined	Undetermined	31.4184
CVS112687CLIU	2022-02-01	Z_Jämtland/Härjedalen	NEGATIVE		Undetermined	Undetermined	36.8995
CVS112688CLIU	2022-01-28	G_Kronoberg	POSITIVE	Omicron (BA.1) POSITIVE	23.3035	24.6498	28.1406
CVS112689CLIU	2022-01-28	U_Västmanland	POSITIVE	Omicron (BA.1) POSITIVE	27.7979	30.1215	31.0268
CVS112690CLIU	2022-02-03	Z_Jämtland/Härjedalen	NEGATIVE		Undetermined	Undetermined	32.2277
CVS112691CLIU	2022-02-08	Z_Jämtland/Härjedalen	POSITIVE	Omicron (BA.1) POSITIVE	20.9139	21.7884	28.4076
CVS112692CLIU	2022-02-03	W_Dalarna	NEGATIVE		Undetermined	Undetermined	31.1799
CVS112693CLIU	2022-01-28	X_Gävleborg	POSITIVE	Omicron (BA.1) NEGATIVE	24.3959	Undetermined	32.0344
CVS112694CLIU	2022-02-24	W_Dalarna	NEGATIVE		Undetermined	Undetermined	31.9769
CVS112695CLIU	2022-01-31	U_Västmanland	POSITIVE	Omicron (BA.1) POSITIVE	22.6212	24.3143	29.3558
CVS112696CLIU	2022-03-05	X_Gävleborg	NEGATIVE		Undetermined	Undetermined	32.6884
CVS112697CLIU	2022-02-02	F_Jönköping	NEGATIVE		Undetermined	Undetermined	31.1312
CVS112698CLIU	2022-02-05	X_Gävleborg	NEGATIVE		Undetermined	Undetermined	33.8918
CVS112699CLIU	2022-02-22	S_Värmland	POSITIVE	Omicron (BA.1) NEGATIVE	22.9374	Undetermined	35.9264
CVS112700CLIU	2022-02-02	W_Dalarna	POSITIVE	Omicron (BA.1) NEGATIVE	25.0991	Undetermined	32.1104
CVS112701CLIU	2022-02-04	X_Gävleborg	NEGATIVE		Undetermined	Undetermined	30.9297
CVS112702CLIU	2022-01-27	Y_Västernorrland	POSITIVE	Omicron (BA.1) POSITIVE	25.3557	28.1628	30.9699
CVS112703CLIU	2022-01-30	S_Värmland	NEGATIVE		Undetermined	Undetermined	32.7057
CVS112704CLIU	2022-01-28	W_Dalarna	POSITIVE	Omicron (BA.1) POSITIVE	26.1315	27.113	34.1114
CVS112705CLIU	2022-02-01	Y_Västernorrland	NEGATIVE		Undetermined	Undetermined	29.2555
CVS112706CLIU	2022-01-28	G_Kronoberg	POSITIVE	Omicron (BA.1) POSITIVE	32.0671	33.3505	32.9344
CVS112707CLIU	2022-02-04	W_Dalarna	NEGATIVE		Undetermined	Undetermined	30.6209
CVS112708CLIU	2022-02-15	S_Värmland	POSITIVE	Omicron (BA.1) NEGATIVE	19.9561	Undetermined	30.4633
CVS112709CLIU	2022-01-28	X_Gävleborg	POSITIVE	Omicron (BA.1) NEGATIVE	23.7313	Undetermined	28.4644
CVS112710CLIU	2022-02-03	F_Jönköping	POSITIVE	Omicron (BA.1) NEGATIVE	27.6617	Undetermined	37.1878
CVS112711CLIU	2022-01-29	X_Gävleborg	NEGATIVE		Undetermined	Undetermined	34.4481
CVS112712CLIU	2022-02-01	X_Gävleborg	NEGATIVE		Undetermined	Undetermined	28.865
CVS112713CLIU	2022-01-28	F_Jönköping	POSITIVE	Omicron (BA.1) NEGATIVE	26.839	Undetermined	31.529
CVS112714CLIU	2022-01-26	Z_Jämtland/Härjedalen	NEGATIVE		Undetermined	Undetermined	30.6151
CVS112715CLIU	2022-01-29	C_Uppsala	POSITIVE	Omicron (BA.1) POSITIVE	26.1662	26.7282	28.2685
CVS112716CLIU	2022-01-27	F_Jönköping	POSITIVE	Omicron (BA.1) POSITIVE	29.8973	31.09	33.2689
CVS112717CLIU	2022-02-03	W_Dalarna	NEGATIVE		Undetermined	Undetermined	32.5284
CVS112718CLIU	2022-02-03	W_Dalarna	NEGATIVE		Undetermined	Undetermined	30.8133
CVS112719CLIU	2022-02-03	U_Västmanland	POSITIVE	Omicron (BA.1) POSITIVE	26.1452	28.886	33.2542
CVS112720CLIU	2022-02-02	G_Kronoberg	POSITIVE	Omicron (BA.1) NEGATIVE	21.4249	Undetermined	30.5249
CVS112721CLIU	2022-02-05	W_Dalarna	POSITIVE	Omicron (BA.1) NEGATIVE	20.1766	Undetermined	33.9159
CVS112722CLIU	2022-02-19	W_Dalarna	NEGATIVE		Undetermined	Undetermined	32.1982
CVS112723CLIU	2022-02-23	X_Gävleborg	POSITIVE	Omicron (BA.1) NEGATIVE	20.7275	Undetermined	34.1188
CVS112724CLIU	2022-01-27	F_Jönköping	NEGATIVE		Undetermined	Undetermined	29.1385
CVS112725CLIU	2022-02-05	S_Värmland	POSITIVE	Omicron (BA.1) NEGATIVE	31.5061	Undetermined	31.8018
CVS112726CLIU	2022-01-29	Y_Västernorrland	NEGATIVE		Undetermined	Undetermined	27.4152
CVS112727CLIU	2022-01-29	S_Värmland	POSITIVE	Omicron (BA.1) NEGATIVE	25.7649	Undetermined	33.5324
CVS112728CLIU	2022-01-29	F_Jönköping	NEGATIVE		Undetermined	Undetermined	34.7385
CVS112729CLIU	2022-02-01	U_Västmanland	POSITIVE	Omicron (BA.1) POSITIVE	27.2045	29.584	34.2242
CVS112730CLIU	2022-01-28	F_Jönköping	POSITIVE	Omicron (BA.1) NEGATIVE	31.6353	Undetermined	33.2959
CVS112731CLIU	2022-02-01	Y_Västernorrland	POSITIVE	Omicron (BA.1) POSITIVE	31.7114	33.9885	32.7062
CVS112732CLIU	2022-02-01	W_Dalarna	NEGATIVE		Undetermined	Undetermined	28.7538
CVS112733CLIU	2022-01-28	F_Jönköping	NEGATIVE		Undetermined	Undetermined	31.4765
CVS112734CLIU	2022-02-08	W_Dalarna	POSITIVE	Omicron (BA.1) NEGATIVE	19.3941	Undetermined	35.6618
CVS112735CLIU	2022-01-27	U_Västmanland	NEGATIVE		Undetermined	Undetermined	28.3344
CVS112736CLIU	2022-02-04	U_Västmanland	POSITIVE	Omicron (BA.1) NEGATIVE	35.5426	Undetermined	31.6724
CVS112737CLIU	2022-01-28	S_Värmland	NEGATIVE		Undetermined	Undetermined	31.1178
CVS112738CLIU	2022-01-27	C_Uppsala	NEGATIVE		Undetermined	Undetermined	24.9781
CVS112739CLIU	2022-02-07	S_Värmland	POSITIVE	Omicron (BA.1) POSITIVE	25.8137	30.0266	31.1159
CVS112740CLIU	2022-02-03	G_Kronoberg	NEGATIVE		Undetermined	Undetermined	27.494
CVS112741CLIU	2022-02-02	G_Kronoberg	NEGATIVE		Undetermined	Undetermined	32.1429
CVS112742CLIU	2022-01-29	F_Jönköping	NEGATIVE		Undetermined	Undetermined	32.0248
CVS112743CLIU	2022-02-15	F_Jönköping	POSITIVE	Omicron (BA.1) POSITIVE	23.7879	25.0045	30.3909
CVS112744CLIU	2022-02-03	W_Dalarna	POSITIVE	Omicron (BA.1) POSITIVE	21.6129	23.0581	31.1968
CVS112745CLIU	2022-01-28	U_Västmanland	POSITIVE	Omicron (BA.1) POSITIVE	31.3782	33.1252	30.8724
CVS112746CLIU	2022-01-27	G_Kronoberg	NEGATIVE		Undetermined	Undetermined	34.4456
CVS112747CLIU	2022-02-05	S_Värmland	POSITIVE	Omicron (BA.1) NEGATIVE	23.3778	Undetermined	30.8092
CVS112748CLIU	2022-02-02	C_Uppsala	NEGATIVE		Undetermined	Undetermined	28.0811
CVS112749CLIU	2022-01-29	Z_Jämtland/Härjedalen	NEGATIVE		Undetermined	Undetermined	35.2564
CVS112750CLIU	2022-02-05	X_Gävleborg	POSITIVE	Omicron (BA.1) NEGATIVE	21.8624	Undetermined	31.8361
CVS112751CLIU	2022-02-01	Y_Västernorrland	NEGATIVE		Undetermined	Undetermined	31.9083
CVS112752CLIU	2022-01-27	W_Dalarna	POSITIVE	Omicron (BA.1) POSITIVE	26.6194	27.3739	30.9999
CVS112753CLIU	2022-01-26	F_Jönköping	NEGATIVE		Undetermined	Undetermined	34.9834
CVS112754CLIU	2022-01-28	Z_Jämtland/Härjedalen	NEGATIVE		Undetermined	Undetermined	32.5845
CVS112755CLIU	2022-02-01	S_Värmland	NEGATIVE		Undetermined	Undetermined	30.4525
CVS112756CLIU	2022-02-02	AAA_ABC_Labs	NEGATIVE		Undetermined	Undetermined	33.7419
CVS112757CLIU	2022-01-27	G_Kronoberg	POSITIVE	Omicron (BA.1) NEGATIVE	29.1749	Undetermined	29.6179
CVS112758CLIU	2022-02-25	X_Gävleborg	NEGATIVE		Undetermined	Undetermined	37.6817
CVS112759CLIU	2022-01-29	G_Kronoberg	POSITIVE	Omicron (BA.1) NEGATIVE	27.6922	Undetermined	29.9068
CVS112760CLIU	2022-01-29	U_Västmanland	NEGATIVE		Undetermined	Undetermined	32.9224
CVS112761CLIU	2022-02-01	U_Västmanland	POSITIVE	Omicron (BA.1) POSITIVE	26.0021	28.5892	37.6624
CVS112762CLIU	2022-02-02	X_Gävleborg	POSITIVE	Omicron (BA.1) POSITIVE	21.7603	23.9549	33.3538
CVS112763CLIU	2022-02-01	W_Dalarna	NEGATIVE		Undetermined	Undetermined	28.9717
CVS112764CLIU	2022-02-08	X_Gävleborg	NEGATIVE		Undetermined	Undetermined	33.115
CVS112765CLIU	2022-01-28	G_Kronoberg	NEGATIVE		Undetermined	Undetermined	31.8657
CVS112766CLIU	2022-01-27	Z_Jämtland/Härjedalen	NEGATIVE		Undetermined	Undetermined	31.2163
CVS112767CLIU	2022-01-28	C_Uppsala	POSITIVE	Omicron (BA.1) POSITIVE	29.9403	31.8459	28.6615
CVS112768CLIU	2022-02-02	W_Dalarna	POSITIVE	Omicron (BA.1) POSITIVE	26.5832	28.5514	35.6601
CVS112769CLIU	2022-01-27	C_Uppsala	NEGATIVE		Undetermined	Undetermined	27.3317
CVS112770CLIU	2022-01-29	U_Västmanland	POSITIVE	Omicron (BA.1) POSITIVE	34.5782	36.2694	33.5583
CVS112771CLIU	2022-02-18	U_Västmanland	POSITIVE	Omicron (BA.1) NEGATIVE	22.487	Undetermined	33.4519
CVS112772CLIU	2022-02-01	Y_Västernorrland	POSITIVE	Omicron (BA.1) NEGATIVE	29.7236	Undetermined	31.6321
CVS112773CLIU	2022-02-14	AAA_ABC_Labs	NEGATIVE		Undetermined	Undetermined	28.8559
CVS112774CLIU	2022-02-08	U_Västmanland	POSITIVE	Omicron (BA.1) NEGATIVE	19.6487	Undetermined	32.7616
CVS112775CLIU	2022-01-29	U_Västmanland	POSITIVE	Omicron (BA.1) POSITIVE	22.5091	24.1404	27.4655
CVS112776CLIU	2022-02-05	S_Värmland	POSITIVE	Omicron (BA.1) NEGATIVE	19.9704	Undetermined	33.3316
CVS112777CLIU	2022-02-04	S_Värmland	POSITIVE	Omicron (BA.1) POSITIVE	29.1988	32.3821	34.9756
CVS112778CLIU	2022-01-28	G_Kronoberg	POSITIVE	Omicron (BA.1) POSITIVE	22.6288	29.7623	34.6487
CVS112779CLIU	2022-02-08	G_Kronoberg	NEGATIVE		Undetermined	Undetermined	30.8553
CVS112780CLIU	2022-02-07	C_Uppsala	POSITIVE	Omicron (BA.1) NEGATIVE	24.5328	Undetermined	30.9115
CVS112781CLIU	2022-01-27	S_Värmland	POSITIVE	Omicron (BA.1) POSITIVE	28.7921	31.8214	31.9544
CVS112782CLIU	2022-01-27	S_Värmland	POSITIVE	Omicron (BA.1) NEGATIVE	19.7824	Undetermined	28.8013
CVS112783CLIU	2022-01-26	Z_Jämtland/Härjedalen	NEGATIVE		Undetermined	Undetermined	34.6535
CVS112784CLIU	2022-01-28	S_Värmland	POSITIVE	Omicron (BA.1) NEGATIVE	20.9828	Undetermined	33.5955
CVS112785CLIU	2022-02-08	S_Värmland	POSITIVE	Omicron (BA.1) POSITIVE	22.3519	25.8969	36.7128
CVS112786CLIU	2022-01-28	W_Dalarna	NEGATIVE		Undetermined	Undetermined	28.3599
CVS112787CLIU	2022-02-02	X_Gävleborg	POSITIVE	Omicron (BA.1) NEGATIVE	21.2911	Undetermined	30.0832
CVS112788CLIU	2022-02-08	G_Kronoberg	POSITIVE	Omicron (BA.1) NEGATIVE	28.356	Undetermined	29.0298
CVS112789CLIU	2022-01-29	G_Kronoberg	NEGATIVE		Undetermined	Undetermined	33.6514
CVS112790CLIU	2022-02-08	U_Västmanland	POSITIVE	Omicron (BA.1) NEGATIVE	22.9599	Undetermined	28.8879
CVS112791CLIU	2022-02-09	X_Gävleborg	POSITIVE	Omicron (BA.1) NEGATIVE	22.9037	Undetermined	31.0816
CVS112792CLIU	2022-01-29	W_Dalarna	NEGATIVE		Undetermined	Undetermined	29.9083
CVS112793CLIU	2022-01-27	X_Gävleborg	POSITIVE	Omicron (BA.1) POSITIVE	25.1649	27.0831	29.1739
CVS112794CLIU	2022-02-08	X_Gävleborg	NEGATIVE		Undetermined	Undetermined	29.2854
CVS112795CLIU	2022-01-28	G_Kronoberg	POSITIVE	Omicron (BA.1) NEGATIVE	26.4511	Undetermined	30.1583
CVS112796CLIU	2022-02-03	U_Västmanland	NEGATIVE		Undetermined	Undetermined	36.1598
CVS112797CLIU	2022-02-01	X_Gävleborg	POSITIVE	Omicron (BA.1) NEGATIVE	27.427	Undetermined	27.9951
CVS112798CLIU	2022-02-02	W_Dalarna	POSITIVE	Omicron (BA.1) NEGATIVE	31.0566	Undetermined	32.4013
CVS112799CLIU	2022-02-19	W_Dalarna	POSITIVE	Omicron (BA.1) NEGATIVE	27.3507	Undetermined	32.5435
CVS112800CLIU	2022-02-03	Y_Västernorrland	NEGATIVE		Undetermined	Undetermined	33.5399
CVS112801CLIU	2022-02-04	U_Västmanland	NEGATIVE		Undetermined	Undetermined	32.3591
CVS112802CLIU	2022-02-03	W_Dalarna	POSITIVE	Omicron (BA.1) NEGATIVE	24.6655	Undetermined	30.7711
CVS112803CLIU	2022-01-28	W_Dalarna	POSITIVE	Omicron (BA.1) NEGATIVE	21.3274	Undetermined	28.8178
CVS112804CLIU	2022-02-08	U_Västmanland	POSITIVE	Omicron (BA.1) POSITIVE	24.7967	27.816	34.1246
CVS112805CLIU	2022-02-01	X_Gävleborg	POSITIVE	Omicron (BA.1) POSITIVE	23.2009	25.2879	34.4501
CVS112806CLIU	2022-02-01	X_Gävleborg	POSITIVE	Omicron (BA.1) NEGATIVE	32.6433	Undetermined	31.5234
CVS112807CLIU	2022-02-02	W_Dalarna	NEGATIVE		Undetermined	Undetermined	36.1831
CVS112808CLIU	2022-01-29	Y_Västernorrland	POSITIVE	Omicron (BA.1) POSITIVE	25.1476	27.3795	35.0705
CVS112809CLIU	2022-01-28	C_Uppsala	NEGATIVE		Undetermined	Undetermined	25.5246
CVS112810CLIU	2022-01-27	G_Kronoberg	NEGATIVE		Undetermined	Undetermined	32.2803
CVS112811CLIU	2022-02-03	Y_Västernorrland	POSITIVE	Omicron (BA.1) POSITIVE	24.8434	26.6585	31.9197
CVS112812CLIU	2022-02-23	U_Västmanland	POSITIVE	Omicron (BA.1) NEGATIVE	30.4306	Undetermined	30.3747
CVS112813CLIU	2022-02-01	F_Jönköping	POSITIVE	Omicron (BA.1) POSITIVE	29.1344	30.8885	32.4923
CVS112814CLIU	2022-01-30	U_Västmanland	NEGATIVE		Undetermined	Undetermined	33.4042
CVS112815CLIU	2022-02-12	U_Västmanland	POSITIVE	Omicron (BA.1) POSITIVE	26.8267	29.7159	36.0795
CVS112816CLIU	2022-02-02	F_Jönköping	POSITIVE	Omicron (BA.1) POSITIVE	24.6227	26.7727	28.9552
CVS112817CLIU	2022-01-29	Z_Jämtland/Härjedalen	POSITIVE	Omicron (BA.1) NEGATIVE	21.1631	Undetermined	33.2609
CVS112818CLIU	2022-01-27	U_Västmanland	POSITIVE	Omicron (BA.1) POSITIVE	25.9113	27.9664	31.6085
CVS112819CLIU	2022-02-09	X_Gävleborg	POSITIVE	Omicron (BA.1) NEGATIVE	29.4967	Undetermined	33.7143
CVS112820CLIU	2022-02-08	U_Västmanland	POSITIVE	Omicron (BA.1) NEGATIVE	31.6561	Undetermined	31.4755
CVS112821CLIU	2022-01-29	F_Jönköping	POSITIVE	Omicron (BA.1) NEGATIVE	20.7931	Undetermined	27.3456
CVS112822CLIU	2022-02-18	W_Dalarna	NEGATIVE		Undetermined	Undetermined	34.2866
CVS112823CLIU	2022-02-08	S_Värmland	POSITIVE	Omicron (BA.1) NEGATIVE	26.3507	Undetermined	26.9759
CVS112824CLIU	2022-02-02	U_Västmanland	NEGATIVE		Undetermined	Undetermined	34.9722
CVS112825CLIU	2022-01-27	S_Värmland	NEGATIVE		Undetermined	Undetermined	32.7244
CVS112826CLIU	2022-02-22	S_Värmland	NEGATIVE		Undetermined	Undetermined	30.5511
CVS112827CLIU	2022-02-02	S_Värmland	NEGATIVE		Undetermined	Undetermined	31.1313
CVS112828CLIU	2022-01-27	S_Värmland	POSITIVE	Omicron (BA.1) POSITIVE	21.0732	23.9891	32.8595
CVS112829CLIU	2022-02-19	U_Västmanland	NEGATIVE		Undetermined	Undetermined	30.83
CVS112830CLIU	2022-02-16	U_Västmanland	NEGATIVE		Undetermined	Undetermined	27.5866
CVS112831CLIU	2022-02-12	U_Västmanland	NEGATIVE		Undetermined	Undetermined	31.9785
CVS112832CLIU	2022-01-27	Y_Västernorrland	NEGATIVE		Undetermined	Undetermined	31.4821
CVS112833CLIU	2022-02-01	Y_Västernorrland	NEGATIVE		Undetermined	Undetermined	35.0109
CVS112834CLIU	2022-01-27	F_Jönköping	NEGATIVE		Undetermined	Undetermined	28.3883
CVS112835CLIU	2022-02-05	S_Värmland	NEGATIVE		Undetermined	Undetermined	31
CVS112836CLIU	2022-02-17	Y_Västernorrland	POSITIVE	Omicron (BA.1) POSITIVE	24.3771	25.8618	34.0992
CVS112837CLIU	2022-02-01	W_Dalarna	POSITIVE	Omicron (BA.1) NEGATIVE	22.1219	Undetermined	33.4969
CVS112838CLIU	2022-02-05	Y_Västernorrland	POSITIVE	Omicron (BA.1) POSITIVE	31.9094	34.0124	32.0046
CVS112839CLIU	2022-02-02	X_Gävleborg	POSITIVE	Omicron (BA.1) POSITIVE	31.7218	36.832	33.7368
CVS112840CLIU	2022-02-01	S_Värmland	POSITIVE	Omicron (BA.1) NEGATIVE	21.7555	Undetermined	31.5415
CVS112841CLIU	2022-02-03	Z_Jämtland/Härjedalen	NEGATIVE		Undetermined	Undetermined	33.3182
CVS112842CLIU	2022-02-08	S_Värmland	NEGATIVE		Undetermined	Undetermined	32.9035
CVS112843CLIU	2022-02-01	U_Västmanland	NEGATIVE		Undetermined	Undetermined	32.9551
CVS112844CLIU	2022-01-27	W_Dalarna	NEGATIVE		Undetermined	Undetermined	34.0648
CVS112845CLIU	2022-02-09	S_Värmland	NEGATIVE		Undetermined	Undetermined	33.1722
CVS112846CLIU	2022-01-26	F_Jönköping	POSITIVE	Omicron (BA.1) POSITIVE	23.8163	25.3739	30.9046
CVS112847CLIU	2022-01-29	C_Uppsala	NEGATIVE		Undetermined	Undetermined	28.2758
CVS112848CLIU	2022-02-08	F_Jönköping	POSITIVE	Omicron (BA.1) NEGATIVE	23.5082	Undetermined	29.5558
CVS112849CLIU	2022-02-01	G_Kronoberg	NEGATIVE		Undetermined	Undetermined	30.1795
CVS112850CLIU	2022-01-29	Z_Jämtland/Härjedalen	NEGATIVE		Undetermined	Undetermined	30.9866
CVS112851CLIU	2022-02-10	G_Kronoberg	POSITIVE	Omicron (BA.1) NEGATIVE	27.4256	Undetermined	33.8892
CVS112852CLIU	2022-02-08	U_Västmanland	NEGATIVE		Undetermined	Undetermined	28.8944
CVS112853CLIU	2022-02-05	G_Kronoberg	POSITIVE	Omicron (BA.1) NEGATIVE	29.9634	Undetermined	29.3266
CVS112854CLIU	2022-02-19	X_Gävleborg	NEGATIVE		Undetermined	Undetermined	31.0436
CVS112855CLIU	2022-02-04	X_Gävleborg	POSITIVE	Omicron (BA.1) NEGATIVE	26.144	Undetermined	29.4092
CVS112856CLIU	2022-01-26	C_Uppsala	POSITIVE	Omicron (BA.1) NEGATIVE	22.2897	Undetermined	26.5989
CVS112857CLIU	2022-02-03	C_Uppsala	POSITIVE	Omicron (BA.1) POSITIVE	30.5685	30.2722	24.8396
CVS112858CLIU	2022-02-04	X_Gävleborg	NEGATIVE		Undetermined	Undetermined	29.1348
CVS112859CLIU	2022-02-06	S_Värmland	POSITIVE	Omicron (BA.1) NEGATIVE	22.9603	Undetermined	34.8561
CVS112860CLIU	2022-02-25	X_Gävleborg	NEGATIVE		Undetermined	Undetermined	28.0017
CVS112861CLIU	2022-02-05	S_Värmland	NEGATIVE		Undetermined	Undetermined	29.1938
CVS112862CLIU	2022-02-12	U_Västmanland	POSITIVE	Omicron (BA.1) NEGATIVE	18.0485	Undetermined	28.1568
CVS112863CLIU	2022-02-03	G_Kronoberg	NEGATIVE		Undetermined	Undetermined	33.1175
CVS112864CLIU	2022-02-04	Y_Västernorrland	NEGATIVE		Undetermined	Undetermined	32.3827
CVS112865CLIU	2022-02-08	X_Gävleborg	NEGATIVE		Undetermined	Undetermined	37.5404
CVS112866CLIU	2022-01-27	U_Västmanland	NEGATIVE		Undetermined	Undetermined	30.2987
CVS112867CLIU	2022-02-01	W_Dalarna	POSITIVE	Omicron (BA.1) POSITIVE	26.3957	27.8405	33.4533
CVS112868CLIU	2022-03-01	AAA_ABC_Labs	NEGATIVE		Undetermined	Undetermined	31.599
CVS112869CLIU	2022-02-04	X_Gävleborg	POSITIVE	Omicron (BA.1) NEGATIVE	25.6578	Undetermined	32.4438
CVS112870CLIU	2022-02-03	X_Gävleborg	NEGATIVE		Undetermined	Undetermined	28.3055
CVS112871CLIU	2022-01-29	S_Värmland	NEGATIVE		Undetermined	Undetermined	28.8494
CVS112872CLIU	2022-02-10	Y_Västernorrland	NEGATIVE		Undetermined	Undetermined	29.9127
CVS112873CLIU	2022-02-01	G_Kronoberg	NEGATIVE		Undetermined	Undetermined	28.1307
CVS112874CLIU	2022-01-29	U_Västmanland	POSITIVE	Omicron (BA.1) POSITIVE	25.802	27.9768	33.8409
CVS112875CLIU	2022-01-27	U_Västmanland	POSITIVE	Omicron (BA.1) POSITIVE	21.9779	22.8487	27.1319
CVS112876CLIU	2022-01-26	Y_Västernorrland	POSITIVE	Omicron (BA.1) POSITIVE	20.1893	21.9093	26.6276
CVS112877CLIU	2022-02-01	U_Västmanland	NEGATIVE		Undetermined	Undetermined	29.0037
CVS112878CLIU	2022-01-27	S_Värmland	POSITIVE	Omicron (BA.1) NEGATIVE	22.9894	Undetermined	30.4725
CVS112879CLIU	2022-02-03	F_Jönköping	POSITIVE	Omicron (BA.1) NEGATIVE	26.2642	Undetermined	35.1059
CVS112880CLIU	2022-02-01	G_Kronoberg	POSITIVE	Omicron (BA.1) POSITIVE	30.9151	33.4259	34.8004
CVS112881CLIU	2022-02-09	Z_Jämtland/Härjedalen	NEGATIVE		Undetermined	Undetermined	35.1539
CVS112882CLIU	2022-02-01	U_Västmanland	NEGATIVE		Undetermined	Undetermined	35.3314
CVS112883CLIU	2022-02-02	G_Kronoberg	POSITIVE	Omicron (BA.1) NEGATIVE	26.7185	Undetermined	35.9225
CVS112884CLIU	2022-02-03	S_Värmland	NEGATIVE		Undetermined	Undetermined	30.0957
CVS112885CLIU	2022-02-11	S_Värmland	POSITIVE	Omicron (BA.1) NEGATIVE	33.7236	Undetermined	28.4366
CVS112886CLIU	2022-01-27	S_Värmland	NEGATIVE		Undetermined	Undetermined	31.9944
CVS112887CLIU	2022-02-03	G_Kronoberg	POSITIVE	Omicron (BA.1) POSITIVE	22.8408	24.3524	28.8857
CVS112888CLIU	2022-02-01	W_Dalarna	NEGATIVE		Undetermined	Undetermined	34.4269
CVS112889CLIU	2022-01-26	Z_Jämtland/Härjedalen	NEGATIVE		Undetermined	Undetermined	30.1769
CVS112890CLIU	2022-02-08	S_Värmland	NEGATIVE		Undetermined	Undetermined	27.1326
CVS112891CLIU	2022-01-27	Y_Västernorrland	NEGATIVE		Undetermined	Undetermined	27.1916
CVS112892CLIU	2022-02-03	X_Gävleborg	POSITIVE	Omicron (BA.1) POSITIVE	28.6258	30.7248	33.7243
CVS112893CLIU	2022-01-27	S_Värmland	NEGATIVE		Undetermined	Undetermined	29.081
CVS112894CLIU	2022-02-08	W_Dalarna	NEGATIVE		Undetermined	Undetermined	34.0827
CVS112895CLIU	2022-02-05	S_Värmland	NEGATIVE		Undetermined	Undetermined	34.9026
CVS112896CLIU	2022-01-30	C_Uppsala	POSITIVE	Omicron (BA.1) NEGATIVE	32.6234	Undetermined	29.3201
CVS112897CLIU	2022-01-29	S_Värmland	POSITIVE	Omicron (BA.1) NEGATIVE	25.2275	Undetermined	31.9233
CVS112898CLIU	2022-02-02	X_Gävleborg	POSITIVE	Omicron (BA.1) NEGATIVE	19.8107	Undetermined	31.4395
CVS112899CLIU	2022-02-03	S_Värmland	NEGATIVE		Undetermined	Undetermined	28.649
CVS112900CLIU	2022-01-28	W_Dalarna	NEGATIVE		Undetermined	Undetermined	33.8262
CVS112901CLIU	2022-02-03	G_Kronoberg	NEGATIVE		Undetermined	Undetermined	32.3906
CVS112902CLIU	2022-02-04	S_Värmland	POSITIVE	Omicron (BA.1) POSITIVE	20.5359	22.4713	29.572
CVS112903CLIU	2022-01-29	X_Gävleborg	NEGATIVE		Undetermined	Undetermined	31.6388
CVS112904CLIU	2022-01-28	Y_Västernorrland	POSITIVE	Omicron (BA.1) NEGATIVE	21.5732	Undetermined	30.7926
CVS112905CLIU	2022-01-27	U_Västmanland	NEGATIVE		Undetermined	Undetermined	32.6458
CVS112906CLIU	2022-01-27	F_Jönköping	POSITIVE	Omicron (BA.1) POSITIVE	24.7736	25.4454	30.3499
CVS112907CLIU	2022-02-01	U_Västmanland	POSITIVE	Omicron (BA.1) NEGATIVE	24.6097	Undetermined	28.3219
CVS112908CLIU	2022-02-01	Y_Västernorrland	NEGATIVE		Undetermined	Undetermined	37.2977
CVS112909CLIU	2022-02-25	X_Gävleborg	NEGATIVE		Undetermined	Undetermined	30.0474
CVS112910CLIU	2022-02-08	G_Kronoberg	POSITIVE	Omicron (BA.1) NEGATIVE	26.8982	Undetermined	37.7895
CVS112911CLIU	2022-02-01	X_Gävleborg	NEGATIVE		Undetermined	Undetermined	30.9103
CVS112912CLIU	2022-01-28	X_Gävleborg	NEGATIVE		Undetermined	Undetermined	27.6743
CVS112913CLIU	2022-01-30	W_Dalarna	NEGATIVE		Undetermined	Undetermined	27.6135
CVS112914CLIU	2022-01-29	G_Kronoberg	POSITIVE	Omicron (BA.1) NEGATIVE	24.4365	Undetermined	29.8083
CVS112915CLIU	2022-02-03	W_Dalarna	POSITIVE	Omicron (BA.1) NEGATIVE	29.2124	Undetermined	35.221
CVS112916CLIU	2022-01-29	Y_Västernorrland	POSITIVE	Omicron (BA.1) POSITIVE	29.1728	30.6184	30.4918
CVS112917CLIU	2022-01-28	Y_Västernorrland	POSITIVE	Omicron (BA.1) POSITIVE	25.6794	28.4008	33.1456
CVS112918CLIU	2022-02-05	Y_Västernorrland	POSITIVE	Omicron (BA.1) NEGATIVE	32.2063	Undetermined	31.6998
CVS112919CLIU	2022-02-08	G_Kronoberg	POSITIVE	Omicron (BA.1) NEGATIVE	23.1641	Undetermined	33.7285
CVS112920CLIU	2022-01-29	X_Gävleborg	POSITIVE	Omicron (BA.1) POSITIVE	28.6145	31.1744	32.1332
CVS112921CLIU	2022-02-02	Z_Jämtland/Härjedalen	NEGATIVE		Undetermined	Undetermined	33.3737
CVS112922CLIU	2022-02-03	U_Västmanland	POSITIVE	Omicron (BA.1) POSITIVE	25.7129	28.4405	33.9135
CVS112923CLIU	2022-02-27	U_Västmanland	POSITIVE	Omicron (BA.1) NEGATIVE	21.2989	Undetermined	32.4273
CVS112924CLIU	2022-01-27	G_Kronoberg	POSITIVE	Omicron (BA.1) NEGATIVE	26.9686	Undetermined	25.9125
CVS112925CLIU	2022-01-28	U_Västmanland	POSITIVE	Omicron (BA.1) POSITIVE	17.9848	20.9151	34.2323
CVS112926CLIU	2022-03-02	Y_Västernorrland	POSITIVE	Omicron (BA.1) NEGATIVE	19.6065	Undetermined	30.6857
CVS112927CLIU	2022-01-29	W_Dalarna	POSITIVE	Omicron (BA.1) NEGATIVE	33.1322	Undetermined	31.1945
CVS112928CLIU	2022-03-04	X_Gävleborg	NEGATIVE		Undetermined	Undetermined	30.1786
CVS112929CLIU	2022-02-02	G_Kronoberg	POSITIVE	Omicron (BA.1) NEGATIVE	31.2326	Undetermined	37.5851
CVS112930CLIU	2022-02-03	U_Västmanland	POSITIVE	Omicron (BA.1) NEGATIVE	22.5637	Undetermined	33.7064
CVS112931CLIU	2022-02-02	X_Gävleborg	NEGATIVE		Undetermined	Undetermined	33.679
CVS112932CLIU	2022-02-09	W_Dalarna	POSITIVE	Omicron (BA.1) NEGATIVE	24.3917	Undetermined	32.2966
CVS112933CLIU	2022-01-27	F_Jönköping	POSITIVE	Omicron (BA.1) POSITIVE	19.7054	27.559	31.2064
CVS112934CLIU	2022-02-08	U_Västmanland	NEGATIVE		Undetermined	Undetermined	31.4944
CVS112935CLIU	2022-02-25	W_Dalarna	NEGATIVE		Undetermined	Undetermined	32.4853
CVS112936CLIU	2022-01-26	F_Jönköping	POSITIVE	Omicron (BA.1) POSITIVE	29.139	31.0663	30.4458
CVS112937CLIU	2022-02-10	Y_Västernorrland	NEGATIVE		Undetermined	Undetermined	30.0071
CVS112938CLIU	2022-01-28	X_Gävleborg	NEGATIVE		Undetermined	Undetermined	35.2126
CVS112939CLIU	2022-02-01	U_Västmanland	POSITIVE	Omicron (BA.1) POSITIVE	23.917	25.6794	31.0982
CVS112940CLIU	2022-01-28	G_Kronoberg	POSITIVE	Omicron (BA.1) POSITIVE	26.7503	27.9983	33.0158
CVS112941CLIU	2022-02-05	U_Västmanland	POSITIVE	Omicron (BA.1) NEGATIVE	21.7773	Undetermined	34.4007
CVS112942CLIU	2022-01-28	W_Dalarna	POSITIVE	Omicron (BA.1) POSITIVE	24.5872	26.3647	29.8006
CVS112943CLIU	2022-01-27	X_Gävleborg	POSITIVE	Omicron (BA.1) NEGATIVE	23.574	Undetermined	32.813
CVS112944CLIU	2022-01-27	X_Gävleborg	POSITIVE	Omicron (BA.1) POSITIVE	26.3621	28.1804	29.391
CVS112945CLIU	2022-01-28	W_Dalarna	NEGATIVE		Undetermined	Undetermined	29.2784
CVS112946CLIU	2022-02-17	S_Värmland	NEGATIVE		Undetermined	Undetermined	29.3113
CVS112947CLIU	2022-02-09	W_Dalarna	POSITIVE	Omicron (BA.1) POSITIVE	25.8104	28.0955	31.0348
CVS112948CLIU	2022-02-03	G_Kronoberg	NEGATIVE		Undetermined	Undetermined	31.7744
CVS112949CLIU	2022-01-30	S_Värmland	NEGATIVE		Undetermined	Undetermined	31.271
CVS112950CLIU	2022-01-27	U_Västmanland	POSITIVE	Omicron (BA.1) POSITIVE	31.9701	33.2636	34.8489
CVS112951CLIU	2022-02-01	F_Jönköping	NEGATIVE		Undetermined	Undetermined	28.9499
CVS112952CLIU	2022-02-02	W_Dalarna	POSITIVE	Omicron (BA.1) POSITIVE	28.5654	31.1181	30.0454
CVS112953CLIU	2022-01-28	Y_Västernorrland	NEGATIVE		Undetermined	Undetermined	27.5363
CVS112954CLIU	2022-01-28	W_Dalarna	NEGATIVE		Undetermined	Undetermined	33.1952
CVS112955CLIU	2022-02-08	X_Gävleborg	NEGATIVE		Undetermined	Undetermined	28.3318
CVS112956CLIU	2022-01-28	X_Gävleborg	POSITIVE	Omicron (BA.1) POSITIVE	24.0132	24.8008	29.6657
CVS112957CLIU	2022-02-03	X_Gävleborg	POSITIVE	Omicron (BA.1) NEGATIVE	24.9726	Undetermined	32.495
CVS112958CLIU	2022-02-01	G_Kronoberg	POSITIVE	Omicron (BA.1) NEGATIVE	22.3456	Undetermined	30.6766
CVS112959CLIU	2022-02-01	G_Kronoberg	NEGATIVE		Undetermined	Undetermined	28.8633
CVS112960CLIU	2022-02-02	X_Gävleborg	POSITIVE	Omicron (BA.1) NEGATIVE	22.1623	Undetermined	31.3213
CVS112961CLIU	2022-01-27	S_Värmland	POSITIVE	Omicron (BA.1) NEGATIVE	19.8067	Undetermined	33.6377
CVS112962CLIU	2022-02-05	G_Kronoberg	NEGATIVE		Undetermined	Undetermined	31.3108
CVS112963CLIU	2022-02-08	X_Gävleborg	POSITIVE	Omicron (BA.1) POSITIVE	30.974	35.0959	35.3531
CVS112964CLIU	2022-01-29	G_Kronoberg	POSITIVE	Omicron (BA.1) POSITIVE	28.735	30.9686	31.097
CVS112965CLIU	2022-02-05	U_Västmanland	POSITIVE	Omicron (BA.1) NEGATIVE	30.3326	Undetermined	30.9527
CVS112966CLIU	2022-02-15	X_Gävleborg	POSITIVE	Omicron (BA.1) POSITIVE	31.1025	34.6182	34.1016
CVS112967CLIU	2022-01-27	G_Kronoberg	POSITIVE	Omicron (BA.1) POSITIVE	31.7286	33.165	31.8586
CVS112968CLIU	2022-01-29	U_Västmanland	NEGATIVE		Undetermined	Undetermined	32.2402
CVS112969CLIU	2022-02-11	W_Dalarna	POSITIVE	Omicron (BA.1) NEGATIVE	30.7466	Undetermined	35.3143
CVS112970CLIU	2022-03-03	S_Värmland	POSITIVE	Omicron (BA.1) NEGATIVE	25.0301	Undetermined	31.7564
CVS112971CLIU	2022-02-08	U_Västmanland	POSITIVE	Omicron (BA.1) NEGATIVE	21.8634	Undetermined	33.6661
CVS112972CLIU	2022-02-10	U_Västmanland	POSITIVE	Omicron (BA.1) POSITIVE	29.6467	31.5645	33.9744
CVS112973CLIU	2022-02-08	G_Kronoberg	NEGATIVE		Undetermined	Undetermined	30.1595
CVS112974CLIU	2022-02-02	U_Västmanland	NEGATIVE		Undetermined	Undetermined	34.6819
CVS112975CLIU	2022-01-29	Y_Västernorrland	NEGATIVE		Undetermined	Undetermined	33.2414
CVS112976CLIU	2022-01-29	W_Dalarna	NEGATIVE		Undetermined	Undetermined	36.6073
CVS112977CLIU	2022-01-29	F_Jönköping	POSITIVE	Omicron (BA.1) NEGATIVE	31.0025	Undetermined	33.4086
CVS112978CLIU	2022-01-27	W_Dalarna	POSITIVE	Omicron (BA.1) POSITIVE	20.617	22.9487	32.2321
CVS112979CLIU	2022-02-01	Z_Jämtland/Härjedalen	NEGATIVE		Undetermined	Undetermined	29.1797
CVS112980CLIU	2022-02-19	W_Dalarna	NEGATIVE		Undetermined	Undetermined	34.9666
CVS112981CLIU	2022-02-01	Y_Västernorrland	POSITIVE	Omicron (BA.1) NEGATIVE	19.3116	Undetermined	29.2096
CVS112982CLIU	2022-02-03	X_Gävleborg	NEGATIVE		Undetermined	Undetermined	30.8039
CVS112983CLIU	2022-01-27	W_Dalarna	POSITIVE	Omicron (BA.1) POSITIVE	22.4194	23.5646	32.2263
CVS112984CLIU	2022-02-04	G_Kronoberg	POSITIVE	Omicron (BA.1) POSITIVE	31.7528	33.3323	32.2511
CVS112985CLIU	2022-02-01	U_Västmanland	POSITIVE	Omicron (BA.1) POSITIVE	26.6938	28.9085	32.2297
CVS112986CLIU	2022-02-02	S_Värmland	NEGATIVE		Undetermined	Undetermined	33.6355
CVS112987CLIU	2022-02-03	G_Kronoberg	POSITIVE	Omicron (BA.1) NEGATIVE	25.2996	Undetermined	34.865
CVS112988CLIU	2022-01-28	F_Jönköping	NEGATIVE		Undetermined	Undetermined	34.6795
CVS112989CLIU	2022-02-13	W_Dalarna	NEGATIVE		Undetermined	Undetermined	31.0905
CVS112990CLIU	2022-02-09	W_Dalarna	NEGATIVE		Undetermined	Undetermined	34.9727
CVS112991CLIU	2022-01-29	C_Uppsala	NEGATIVE		Undetermined	Undetermined	27.1127
CVS112992CLIU	2022-02-03	G_Kronoberg	NEGATIVE		Undetermined	Undetermined	29.6603
CVS112993CLIU	2022-02-07	C_Uppsala	POSITIVE	Omicron (BA.1) NEGATIVE	21.6444	Undetermined	25.6736
CVS112994CLIU	2022-02-02	G_Kronoberg	POSITIVE	Omicron (BA.1) NEGATIVE	20.996	Undetermined	34.846
CVS112995CLIU	2022-03-01	X_Gävleborg	POSITIVE	Omicron (BA.1) NEGATIVE	23.2629	Undetermined	29.0337
CVS112996CLIU	2022-01-30	S_Värmland	POSITIVE	Omicron (BA.1) NEGATIVE	24.8566	Undetermined	30.8314
CVS112997CLIU	2022-02-02	C_Uppsala	NEGATIVE		Undetermined	Undetermined	24.4643
CVS112998CLIU	2022-01-27	C_Uppsala	POSITIVE	Omicron (BA.1) NEGATIVE	30.1266	Undetermined	33.0003
CVS112999CLIU	2022-02-12	Y_Västernorrland	POSITIVE	Omicron (BA.1) NEGATIVE	22.8274	Undetermined	33.8653
CVS113000CLIU	2022-02-08	S_Värmland	POSITIVE	Omicron (BA.1) POSITIVE	22.0476	24.7351	27.1591
CVS113001CLIU	2022-02-07	S_Värmland	POSITIVE	Omicron (BA.1) NEGATIVE	28.8458	Undetermined	31.2907
CVS113002CLIU	2022-02-03	U_Västmanland	POSITIVE	Omicron (BA.1) POSITIVE	32.565	35.4917	34.1474
CVS113003CLIU	2022-01-27	F_Jönköping	POSITIVE	Omicron (BA.1) POSITIVE	21.6706	23.3869	28.4617
CVS113004CLIU	2022-02-03	X_Gävleborg	NEGATIVE		Undetermined	Undetermined	32.4122
CVS113005CLIU	2022-02-01	U_Västmanland	NEGATIVE		Undetermined	Undetermined	29.3904
CVS113006CLIU	2022-02-03	F_Jönköping	POSITIVE	Omicron (BA.1) NEGATIVE	34.6141	Undetermined	29.6641
CVS113007CLIU	2022-01-27	W_Dalarna	POSITIVE	Omicron (BA.1) POSITIVE	34.6907	37.194	33.6412
CVS113008CLIU	2022-01-27	W_Dalarna	POSITIVE	Omicron (BA.1) POSITIVE	23.6164	25.0663	30.8045
CVS113009CLIU	2022-01-31	S_Värmland	POSITIVE	Omicron (BA.1) NEGATIVE	30.3833	Undetermined	35.0764
CVS113010CLIU	2022-02-07	C_Uppsala	NEGATIVE		Undetermined	Undetermined	30.4475
CVS113011CLIU	2022-01-29	W_Dalarna	POSITIVE	Omicron (BA.1) POSITIVE	18.9577	21.7176	26.5148
CVS113012CLIU	2022-01-28	X_Gävleborg	POSITIVE	Omicron (BA.1) POSITIVE	28.9519	31.0138	32.7105
CVS113013CLIU	2022-01-28	X_Gävleborg	POSITIVE	Omicron (BA.1) NEGATIVE	29.4265	Undetermined	30.653
CVS113014CLIU	2022-03-01	W_Dalarna	POSITIVE	Omicron (BA.1) NEGATIVE	20.7018	Undetermined	30.0471
CVS113015CLIU	2022-01-28	X_Gävleborg	POSITIVE	Omicron (BA.1) NEGATIVE	23.5602	Undetermined	29.8117
CVS113016CLIU	2022-01-29	Z_Jämtland/Härjedalen	POSITIVE	Omicron (BA.1) POSITIVE	26.2651	27.848	33.5562
CVS113017CLIU	2022-02-01	U_Västmanland	POSITIVE	Omicron (BA.1) NEGATIVE	26.7574	Undetermined	29.769
CVS113018CLIU	2022-02-15	Y_Västernorrland	POSITIVE	Omicron (BA.1) POSITIVE	23.4354	26.3251	32.2046
CVS113019CLIU	2022-01-27	X_Gävleborg	POSITIVE	Omicron (BA.1) NEGATIVE	21.2193	Undetermined	31.7978
CVS113020CLIU	2022-01-27	U_Västmanland	POSITIVE	Omicron (BA.1) NEGATIVE	21.4426	Undetermined	32.6092
CVS113021CLIU	2022-01-26	F_Jönköping	NEGATIVE		Undetermined	Undetermined	31.1717
CVS113022CLIU	2022-02-16	Z_Jämtland/Härjedalen	NEGATIVE		Undetermined	Undetermined	31.455
CVS113023CLIU	2022-02-02	W_Dalarna	POSITIVE	Omicron (BA.1) NEGATIVE	32.2397	Undetermined	31.2198
CVS113024CLIU	2022-02-02	U_Västmanland	POSITIVE	Omicron (BA.1) POSITIVE	20.505	23.232	30.6415
CVS113025CLIU	2022-02-08	S_Värmland	POSITIVE	Omicron (BA.1) NEGATIVE	22.0824	Undetermined	28.3714
CVS113026CLIU	2022-03-04	S_Värmland	POSITIVE	Omicron (BA.1) NEGATIVE	30.0846	Undetermined	31.1686
CVS113027CLIU	2022-02-03	S_Värmland	POSITIVE	Omicron (BA.1) NEGATIVE	33.2562	Undetermined	36.1132
CVS113028CLIU	2022-02-02	G_Kronoberg	NEGATIVE		Undetermined	Undetermined	30.5086
CVS113029CLIU	2022-01-30	U_Västmanland	NEGATIVE		Undetermined	Undetermined	28.2148
CVS113030CLIU	2022-02-03	F_Jönköping	POSITIVE	Omicron (BA.1) POSITIVE	20.5685	22.9283	31.225
CVS113031CLIU	2022-02-08	X_Gävleborg	POSITIVE	Omicron (BA.1) POSITIVE	24.7524	26.5902	31.5626
CVS113032CLIU	2022-01-29	G_Kronoberg	POSITIVE	Omicron (BA.1) NEGATIVE	21.9685	Undetermined	32.2668
CVS113033CLIU	2022-01-27	X_Gävleborg	NEGATIVE		Undetermined	Undetermined	30.377
CVS113034CLIU	2022-02-12	Z_Jämtland/Härjedalen	NEGATIVE		Undetermined	Undetermined	29.4164
CVS113035CLIU	2022-02-01	X_Gävleborg	POSITIVE	Omicron (BA.1) POSITIVE	26.1646	29.0339	39.247
CVS113036CLIU	2022-02-04	W_Dalarna	POSITIVE	Omicron (BA.1) POSITIVE	26.5084	28.9274	29.3735
CVS113037CLIU	2022-01-27	U_Västmanland	POSITIVE	Omicron (BA.1) NEGATIVE	21.9737	Undetermined	32.1469
CVS113038CLIU	2022-02-01	Y_Västernorrland	NEGATIVE		Undetermined	Undetermined	29.7435
CVS113039CLIU	2022-02-03	C_Uppsala	POSITIVE	Omicron (BA.1) POSITIVE	26.4434	27.803	28.3791
CVS113040CLIU	2022-01-29	Z_Jämtland/Härjedalen	NEGATIVE		Undetermined	Undetermined	34.2242
CVS113041CLIU	2022-02-03	X_Gävleborg	NEGATIVE		Undetermined	Undetermined	31.1328
CVS113042CLIU	2022-01-29	Y_Västernorrland	NEGATIVE		Undetermined	Undetermined	28.5878
CVS113043CLIU	2022-02-02	Y_Västernorrland	NEGATIVE		Undetermined	Undetermined	33.2424
CVS113044CLIU	2022-01-27	U_Västmanland	POSITIVE	Omicron (BA.1) NEGATIVE	24.4192	Undetermined	Undetermined
CVS113045CLIU	2022-02-10	W_Dalarna	NEGATIVE		Undetermined	Undetermined	35.1473
CVS113046CLIU	2022-03-05	W_Dalarna	NEGATIVE		Undetermined	Undetermined	29.5075
CVS113047CLIU	2022-02-05	S_Värmland	POSITIVE	Omicron (BA.1) POSITIVE	30.7791	32.5835	Undetermined
CVS113048CLIU	2022-01-28	X_Gävleborg	NEGATIVE		Undetermined	Undetermined	36.0487
CVS113049CLIU	2022-01-28	W_Dalarna	POSITIVE	Omicron (BA.1) POSITIVE	17.7008	19.4258	37.1407
CVS113050CLIU	2022-01-27	U_Västmanland	POSITIVE	Omicron (BA.1) POSITIVE	20.7722	21.8053	30.0898
CVS113051CLIU	2022-02-01	C_Uppsala	POSITIVE	Omicron (BA.1) POSITIVE	25.7855	25.7809	24.7017
CVS113052CLIU	2022-02-01	U_Västmanland	POSITIVE	Omicron (BA.1) NEGATIVE	21.0886	Undetermined	31.6416
CVS113053CLIU	2022-02-05	S_Värmland	POSITIVE	Omicron (BA.1) POSITIVE	23.2036	24.7954	33.3489
CVS113054CLIU	2022-01-28	X_Gävleborg	NEGATIVE		Undetermined	Undetermined	28.3351
CVS113055CLIU	2022-02-25	X_Gävleborg	NEGATIVE		Undetermined	Undetermined	34.016
CVS113056CLIU	2022-01-29	S_Värmland	NEGATIVE		Undetermined	Undetermined	28.1856
CVS113057CLIU	2022-02-03	C_Uppsala	NEGATIVE		Undetermined	Undetermined	27.4664
CVS113058CLIU	2022-01-26	C_Uppsala	POSITIVE	Omicron (BA.1) POSITIVE	25.4965	27.0071	28.4483
CVS113059CLIU	2022-02-01	Y_Västernorrland	POSITIVE	Omicron (BA.1) POSITIVE	22.9445	24.4232	27.9067
CVS113060CLIU	2022-01-28	S_Värmland	NEGATIVE		Undetermined	Undetermined	29.3693
CVS113061CLIU	2022-01-29	W_Dalarna	NEGATIVE		Undetermined	Undetermined	33.4402
CVS113062CLIU	2022-03-04	Y_Västernorrland	NEGATIVE		Undetermined	Undetermined	29.8958
CVS113063CLIU	2022-01-29	G_Kronoberg	POSITIVE	Omicron (BA.1) NEGATIVE	23.1985	Undetermined	39.5179
CVS113064CLIU	2022-02-09	X_Gävleborg	NEGATIVE		Undetermined	Undetermined	31.4759
CVS113065CLIU	2022-02-01	W_Dalarna	NEGATIVE		Undetermined	Undetermined	34.7951
CVS113066CLIU	2022-01-29	F_Jönköping	POSITIVE	Omicron (BA.1) POSITIVE	25.9677	27.7216	32.4676
CVS113067CLIU	2022-02-04	U_Västmanland	POSITIVE	Omicron (BA.1) NEGATIVE	35.4287	Undetermined	30.9716
CVS113068CLIU	2022-01-26	Z_Jämtland/Härjedalen	POSITIVE	Omicron (BA.1) POSITIVE	24.07	25.7629	35.1651
CVS113069CLIU	2022-02-03	G_Kronoberg	POSITIVE	Omicron (BA.1) NEGATIVE	32.7243	Undetermined	31.24
CVS113070CLIU	2022-01-31	S_Värmland	POSITIVE	Omicron (BA.1) NEGATIVE	21.8375	Undetermined	32.8989
CVS113071CLIU	2022-01-29	G_Kronoberg	POSITIVE	Omicron (BA.1) NEGATIVE	22.0364	Undetermined	30.9749
CVS113072CLIU	2022-03-01	Z_Jämtland/Härjedalen	NEGATIVE		Undetermined	Undetermined	34.0097
CVS113073CLIU	2022-02-02	Y_Västernorrland	NEGATIVE		Undetermined	Undetermined	31.5548
CVS113074CLIU	2022-01-27	F_Jönköping	POSITIVE	Omicron (BA.1) NEGATIVE	18.648	Undetermined	33.1055
CVS113075CLIU	2022-02-03	Z_Jämtland/Härjedalen	POSITIVE	Omicron (BA.1) POSITIVE	29.9929	31.6162	26.7273
CVS113076CLIU	2022-02-02	S_Värmland	POSITIVE	Omicron (BA.1) NEGATIVE	32.0812	Undetermined	34.1301
CVS113077CLIU	2022-02-01	X_Gävleborg	POSITIVE	Omicron (BA.1) NEGATIVE	32.969	Undetermined	29.4054
CVS113078CLIU	2022-01-29	U_Västmanland	NEGATIVE		Undetermined	Undetermined	28.8534
CVS113079CLIU	2022-02-15	G_Kronoberg	NEGATIVE		Undetermined	Undetermined	28.5077
CVS113080CLIU	2022-02-08	W_Dalarna	NEGATIVE		Undetermined	Undetermined	32.7332
CVS113081CLIU	2022-02-02	S_Värmland	NEGATIVE		Undetermined	Undetermined	32.488
CVS113082CLIU	2022-02-01	W_Dalarna	NEGATIVE		Undetermined	Undetermined	27.1493
CVS113083CLIU	2022-01-28	U_Västmanland	NEGATIVE		Undetermined	Undetermined	33.4172
CVS113084CLIU	2022-02-03	U_Västmanland	POSITIVE	Omicron (BA.1) NEGATIVE	33.9937	Undetermined	30.9614
CVS113085CLIU	2022-02-05	G_Kronoberg	NEGATIVE		Undetermined	Undetermined	32.2175
CVS113086CLIU	2022-02-01	F_Jönköping	POSITIVE	Omicron (BA.1) NEGATIVE	23.1634	Undetermined	27.3764
CVS113087CLIU	2022-01-27	Z_Jämtland/Härjedalen	POSITIVE	Omicron (BA.1) NEGATIVE	21.9634	Undetermined	31.9029
CVS113088CLIU	2022-02-01	W_Dalarna	NEGATIVE		Undetermined	Undetermined	31.6504
CVS113089CLIU	2022-03-01	U_Västmanland	NEGATIVE		Undetermined	Undetermined	30.1521
CVS113090CLIU	2022-02-01	U_Västmanland	POSITIVE	Omicron (BA.1) POSITIVE	21.9324	24.1703	32.0188
CVS113091CLIU	2022-02-03	U_Västmanland	POSITIVE	Omicron (BA.1) POSITIVE	25.2405	28.0962	30.7921
CVS113092CLIU	2022-02-03	W_Dalarna	NEGATIVE		Undetermined	Undetermined	32.2817
CVS113093CLIU	2022-02-11	S_Värmland	POSITIVE	Omicron (BA.1) NEGATIVE	20.1171	Undetermined	28.9893
CVS113094CLIU	2022-02-01	G_Kronoberg	NEGATIVE		Undetermined	Undetermined	32.7521
CVS113095CLIU	2022-02-12	S_Värmland	POSITIVE	Omicron (BA.1) NEGATIVE	20.695	Undetermined	33.6939
CVS113096CLIU	2022-01-28	C_Uppsala	POSITIVE	Omicron (BA.1) NEGATIVE	20.5591	Undetermined	29.6301
CVS113097CLIU	2022-01-29	X_Gävleborg	POSITIVE	Omicron (BA.1) POSITIVE	19.9362	20.9678	33.1566
CVS113098CLIU	2022-02-04	S_Värmland	POSITIVE	Omicron (BA.1) POSITIVE	28.9514	32.236	33.3729
CVS113099CLIU	2022-02-01	X_Gävleborg	POSITIVE	Omicron (BA.1) NEGATIVE	19.2363	Undetermined	31.7292
CVS113100CLIU	2022-02-03	W_Dalarna	POSITIVE	Omicron (BA.1) POSITIVE	25.3034	28.4534	33.3575
CVS113101CLIU	2022-03-02	BÃ¥lsta doktorn	NEGATIVE		Undetermined	Undetermined	31.1095
CVS113102CLIU	2022-01-29	Y_Västernorrland	NEGATIVE		Undetermined	Undetermined	27.1163
CVS113103CLIU	2022-01-27	S_Värmland	POSITIVE	Omicron (BA.1) NEGATIVE	23.3482	Undetermined	36.3831
CVS113104CLIU	2022-02-05	F_Jönköping	NEGATIVE		Undetermined	Undetermined	33.9024
CVS113105CLIU	2022-01-27	W_Dalarna	POSITIVE	Omicron (BA.1) POSITIVE	27.2468	29.6208	32.8566
CVS113106CLIU	2022-02-01	Y_Västernorrland	NEGATIVE		Undetermined	Undetermined	29.5132
CVS113107CLIU	2022-02-24	Y_Västernorrland	POSITIVE	Omicron (BA.1) NEGATIVE	28.9717	Undetermined	29.462
CVS113108CLIU	2022-02-03	X_Gävleborg	NEGATIVE		Undetermined	Undetermined	33.1072
CVS113109CLIU	2022-01-29	Z_Jämtland/Härjedalen	NEGATIVE		Undetermined	Undetermined	31.5478
CVS113110CLIU	2022-01-28	G_Kronoberg	POSITIVE	Omicron (BA.1) NEGATIVE	26.4498	Undetermined	32.9367
CVS113111CLIU	2022-02-01	W_Dalarna	POSITIVE	Omicron (BA.1) NEGATIVE	28.4293	Undetermined	32.6757
CVS113112CLIU	2022-02-08	Y_Västernorrland	POSITIVE	Omicron (BA.1) POSITIVE	24.5386	25.4738	31.2512
CVS113113CLIU	2022-01-28	W_Dalarna	NEGATIVE		Undetermined	Undetermined	30.991
CVS113114CLIU	2022-02-08	Z_Jämtland/Härjedalen	NEGATIVE		Undetermined	Undetermined	28.5893
CVS113115CLIU	2022-01-29	Z_Jämtland/Härjedalen	NEGATIVE		Undetermined	Undetermined	26.4962
CVS113116CLIU	2022-02-02	S_Värmland	POSITIVE	Omicron (BA.1) NEGATIVE	26.8326	Undetermined	30.3668
CVS113117CLIU	2022-02-12	S_Värmland	POSITIVE	Omicron (BA.1) NEGATIVE	31.4707	Undetermined	29.1903
CVS113118CLIU	2022-01-29	W_Dalarna	NEGATIVE		Undetermined	Undetermined	32.6461
CVS113119CLIU	2022-01-27	U_Västmanland	NEGATIVE		Undetermined	Undetermined	29.7865
CVS113120CLIU	2022-01-28	S_Värmland	NEGATIVE		Undetermined	Undetermined	32.3162
CVS113121CLIU	2022-01-27	S_Värmland	POSITIVE	Omicron (BA.1) NEGATIVE	26.7097	Undetermined	31.6526
CVS113122CLIU	2022-01-28	C_Uppsala	POSITIVE	Omicron (BA.1) POSITIVE	31.9747	34.0161	25.7983
CVS113123CLIU	2022-02-24	X_Gävleborg	NEGATIVE		Undetermined	Undetermined	30.5327
CVS113124CLIU	2022-01-28	U_Västmanland	POSITIVE	Omicron (BA.1) POSITIVE	26.3236	31.7191	30.2165
CVS113125CLIU	2022-01-28	G_Kronoberg	POSITIVE	Omicron (BA.1) NEGATIVE	26.2045	Undetermined	32.3568
CVS113126CLIU	2022-02-05	S_Värmland	NEGATIVE		Undetermined	Undetermined	36.3364
CVS113127CLIU	2022-02-01	F_Jönköping	NEGATIVE		Undetermined	Undetermined	30.9179
CVS113128CLIU	2022-02-11	U_Västmanland	POSITIVE	Omicron (BA.1) POSITIVE	25.8818	28.5333	30.8893
CVS113129CLIU	2022-02-04	W_Dalarna	POSITIVE	Omicron (BA.1) NEGATIVE	21.8642	Undetermined	32.1458
CVS113130CLIU	2022-02-02	U_Västmanland	NEGATIVE		Undetermined	Undetermined	29.7383
CVS113131CLIU	2022-02-05	G_Kronoberg	POSITIVE	Omicron (BA.1) NEGATIVE	21.4844	Undetermined	31.842
CVS113132CLIU	2022-02-01	Y_Västernorrland	POSITIVE	Omicron (BA.1) POSITIVE	24.7148	26.4682	29.5463
CVS113133CLIU	2022-01-27	W_Dalarna	POSITIVE	Omicron (BA.1) POSITIVE	31.649	33.7525	30.0981
CVS113134CLIU	2022-01-28	U_Västmanland	NEGATIVE		Undetermined	Undetermined	32.3009
CVS113135CLIU	2022-01-27	U_Västmanland	NEGATIVE		Undetermined	Undetermined	29.2632
CVS113136CLIU	2022-02-02	W_Dalarna	NEGATIVE		Undetermined	Undetermined	29.3675
CVS113137CLIU	2022-01-28	S_Värmland	POSITIVE	Omicron (BA.1) NEGATIVE	25.3433	Undetermined	31.2659
CVS113138CLIU	2022-02-05	S_Värmland	POSITIVE	Omicron (BA.1) NEGATIVE	22.9333	Undetermined	34.3706
CVS113139CLIU	2022-02-17	U_Västmanland	POSITIVE	Omicron (BA.1) NEGATIVE	19.3245	Undetermined	33.8502
CVS113140CLIU	2022-01-28	U_Västmanland	NEGATIVE		Undetermined	Undetermined	29.4372
CVS113141CLIU	2022-02-15	X_Gävleborg	NEGATIVE		Undetermined	Undetermined	28.537
CVS113142CLIU	2022-01-27	F_Jönköping	POSITIVE	Omicron (BA.1) NEGATIVE	24.1026	Undetermined	30.0763
CVS113143CLIU	2022-02-05	S_Värmland	POSITIVE	Omicron (BA.1) NEGATIVE	17.5896	Undetermined	34.5981
CVS113144CLIU	2022-02-17	AAA_ABC_Labs	NEGATIVE		Undetermined	Undetermined	33.6284
CVS113145CLIU	2022-02-08	S_Värmland	POSITIVE	Omicron (BA.1) POSITIVE	30.7952	33.9666	28.3385
CVS113146CLIU	2022-02-01	C_Uppsala	POSITIVE	Omicron (BA.1) POSITIVE	21.495	21.9145	27.3892
CVS113147CLIU	2022-01-30	U_Västmanland	POSITIVE	Omicron (BA.1) NEGATIVE	21.7135	Undetermined	30.1541
CVS113148CLIU	2022-02-01	Z_Jämtland/Härjedalen	NEGATIVE		Undetermined	Undetermined	31.1051
CVS113149CLIU	2022-01-30	W_Dalarna	POSITIVE	Omicron (BA.1) NEGATIVE	22.7641	Undetermined	29.199
CVS113150CLIU	2022-02-01	S_Värmland	POSITIVE	Omicron (BA.1) NEGATIVE	22.0305	Undetermined	29.613
CVS113151CLIU	2022-01-27	U_Västmanland	POSITIVE	Omicron (BA.1) NEGATIVE	19.1999	Undetermined	31.2038
CVS113152CLIU	2022-02-02	F_Jönköping	POSITIVE	Omicron (BA.1) POSITIVE	24.9847	26.314	32.8574
CVS113153CLIU	2022-02-05	X_Gävleborg	NEGATIVE		Undetermined	Undetermined	34.5809
CVS113154CLIU	2022-02-05	Z_Jämtland/Härjedalen	NEGATIVE		Undetermined	Undetermined	27.7022
CVS113155CLIU	2022-02-25	U_Västmanland	POSITIVE	Omicron (BA.1) NEGATIVE	22.297	Undetermined	37.3107
CVS113156CLIU	2022-01-27	W_Dalarna	NEGATIVE		Undetermined	Undetermined	33.8812
CVS113157CLIU	2022-02-02	U_Västmanland	NEGATIVE		Undetermined	Undetermined	31.7381
CVS113158CLIU	2022-02-22	X_Gävleborg	NEGATIVE		Undetermined	Undetermined	32.9596
CVS113159CLIU	2022-02-17	Y_Västernorrland	NEGATIVE		Undetermined	Undetermined	31.2356
CVS113160CLIU	2022-02-08	U_Västmanland	POSITIVE	Omicron (BA.1) NEGATIVE	33.6039	Undetermined	29.228
CVS113161CLIU	2022-02-10	X_Gävleborg	POSITIVE	Omicron (BA.1) POSITIVE	25.2646	30.0348	32.0107
CVS113162CLIU	2022-02-02	G_Kronoberg	POSITIVE	Omicron (BA.1) NEGATIVE	22.2152	Undetermined	26.8252
CVS113163CLIU	2022-02-25	S_Värmland	POSITIVE	Omicron (BA.1) NEGATIVE	19.0361	Undetermined	28.1911
CVS113164CLIU	2022-02-01	F_Jönköping	NEGATIVE		Undetermined	Undetermined	29.9426
CVS113165CLIU	2022-02-01	W_Dalarna	NEGATIVE		Undetermined	Undetermined	30.7054
CVS113166CLIU	2022-02-09	X_Gävleborg	POSITIVE	Omicron (BA.1) NEGATIVE	22.709	Undetermined	29.2642
CVS113167CLIU	2022-01-27	X_Gävleborg	POSITIVE	Omicron (BA.1) POSITIVE	22.8096	25.422	28.7809
CVS113168CLIU	2022-01-28	U_Västmanland	NEGATIVE		Undetermined	Undetermined	32.5428
CVS113169CLIU	2022-01-26	Z_Jämtland/Härjedalen	POSITIVE	Omicron (BA.1) POSITIVE	22.8055	24.9421	31.0493
CVS113170CLIU	2022-02-09	Y_Västernorrland	NEGATIVE		Undetermined	Undetermined	32.2729
CVS113171CLIU	2022-03-08	W_Dalarna	POSITIVE	Omicron (BA.1) NEGATIVE	28.3707	Undetermined	32.4774
CVS113172CLIU	2022-02-01	U_Västmanland	NEGATIVE		Undetermined	Undetermined	32.896
CVS113173CLIU	2022-02-02	U_Västmanland	POSITIVE	Omicron (BA.1) POSITIVE	22.4709	24.9981	31.0753
CVS113174CLIU	2022-02-05	C_Uppsala	POSITIVE	Omicron (BA.1) NEGATIVE	23.253	Undetermined	25.2931
CVS113175CLIU	2022-02-08	Y_Västernorrland	NEGATIVE		Undetermined	Undetermined	30.464
CVS113176CLIU	2022-03-04	X_Gävleborg	POSITIVE	Omicron (BA.1) NEGATIVE	30.4913	Undetermined	30.7006
CVS113177CLIU	2022-02-05	Y_Västernorrland	POSITIVE	Omicron (BA.1) NEGATIVE	22.4941	Undetermined	32.8854
CVS113178CLIU	2022-02-03	F_Jönköping	NEGATIVE		Undetermined	Undetermined	32.0443
CVS113179CLIU	2022-01-28	G_Kronoberg	POSITIVE	Omicron (BA.1) POSITIVE	22.7438	26.2803	30.1209
CVS113180CLIU	2022-01-27	X_Gävleborg	NEGATIVE		Undetermined	Undetermined	35.2213
CVS113181CLIU	2022-01-28	F_Jönköping	NEGATIVE		Undetermined	Undetermined	29.2973
CVS113182CLIU	2022-02-03	S_Värmland	POSITIVE	Omicron (BA.1) NEGATIVE	25.0578	Undetermined	30.4964
CVS113183CLIU	2022-01-28	G_Kronoberg	POSITIVE	Omicron (BA.1) POSITIVE	29.9121	32.4333	30.2463
CVS113184CLIU	2022-01-26	C_Uppsala	POSITIVE	Omicron (BA.1) POSITIVE	25.6159	26.3154	29.3698
CVS113185CLIU	2022-02-05	U_Västmanland	POSITIVE	Omicron (BA.1) NEGATIVE	26.8262	Undetermined	29.94
CVS113186CLIU	2022-02-08	W_Dalarna	POSITIVE	Omicron (BA.1) POSITIVE	27.2941	29.7228	33.1108
CVS113187CLIU	2022-02-01	G_Kronoberg	NEGATIVE		Undetermined	Undetermined	33.8377
CVS113188CLIU	2022-02-08	W_Dalarna	NEGATIVE		Undetermined	Undetermined	34.63
CVS113189CLIU	2022-02-07	C_Uppsala	POSITIVE	Omicron (BA.1) POSITIVE	22.5686	22.8886	27.0692
CVS113190CLIU	2022-01-28	X_Gävleborg	NEGATIVE		Undetermined	Undetermined	33.2991
CVS113191CLIU	2022-02-02	X_Gävleborg	POSITIVE	Omicron (BA.1) NEGATIVE	27.8371	Undetermined	30.8029
CVS113192CLIU	2022-02-04	Y_Västernorrland	NEGATIVE		Undetermined	Undetermined	33.8808
CVS113193CLIU	2022-02-17	U_Västmanland	NEGATIVE		Undetermined	Undetermined	31.1707
CVS113194CLIU	2022-02-08	S_Värmland	POSITIVE	Omicron (BA.1) NEGATIVE	16.5814	Undetermined	28.4196
CVS113195CLIU	2022-01-28	W_Dalarna	POSITIVE	Omicron (BA.1) POSITIVE	23.8939	25.1811	28.478
CVS113196CLIU	2022-02-01	S_Värmland	POSITIVE	Omicron (BA.1) POSITIVE	23.2915	25.6349	29.023
CVS113197CLIU	2022-02-11	W_Dalarna	NEGATIVE		Undetermined	Undetermined	35.5064
CVS113198CLIU	2022-01-29	F_Jönköping	POSITIVE	Omicron (BA.1) POSITIVE	26.8866	28.0676	31.9271
CVS113199CLIU	2022-01-27	Y_Västernorrland	POSITIVE	Omicron (BA.1) POSITIVE	23.9795	26.4672	34.5188
CVS113200CLIU	2022-03-02	W_Dalarna	NEGATIVE		Undetermined	Undetermined	31.0116
CVS113201CLIU	2022-02-24	U_Västmanland	NEGATIVE		Undetermined	Undetermined	31.3581
CVS113202CLIU	2022-01-28	Z_Jämtland/Härjedalen	POSITIVE	Omicron (BA.1) POSITIVE	22.965	25.2233	29.3647
CVS113203CLIU	2022-01-28	U_Västmanland	NEGATIVE		Undetermined	Undetermined	28.3058
CVS113204CLIU	2022-02-03	G_Kronoberg	NEGATIVE		Undetermined	Undetermined	32.9355
CVS113205CLIU	2022-02-02	X_Gävleborg	NEGATIVE		Undetermined	Undetermined	35.915
CVS113206CLIU	2022-02-11	W_Dalarna	NEGATIVE		Undetermined	Undetermined	34.2704
CVS113207CLIU	2022-02-01	S_Värmland	NEGATIVE		Undetermined	Undetermined	30.431
CVS113208CLIU	2022-02-26	U_Västmanland	NEGATIVE		Undetermined	Undetermined	28.6849
CVS113209CLIU	2022-01-29	Y_Västernorrland	POSITIVE	Omicron (BA.1) NEGATIVE	32.401	Undetermined	31.5978
CVS113210CLIU	2022-02-02	U_Västmanland	POSITIVE	Omicron (BA.1) POSITIVE	17.8698	19.557	24.9655
CVS113211CLIU	2022-01-27	S_Värmland	NEGATIVE		Undetermined	Undetermined	31.1644
CVS113212CLIU	2022-01-29	G_Kronoberg	NEGATIVE		Undetermined	Undetermined	28.6968
CVS113213CLIU	2022-01-27	U_Västmanland	NEGATIVE		Undetermined	Undetermined	32.0806
CVS113214CLIU	2022-01-26	Y_Västernorrland	POSITIVE	Omicron (BA.1) POSITIVE	23.5683	26.5433	29.3429
CVS113215CLIU	2022-02-07	S_Värmland	POSITIVE	Omicron (BA.1) NEGATIVE	26.7098	Undetermined	31.4765
CVS113216CLIU	2022-01-27	G_Kronoberg	NEGATIVE		Undetermined	Undetermined	29.6164
CVS113217CLIU	2022-01-29	X_Gävleborg	NEGATIVE		Undetermined	Undetermined	28.7158
CVS113218CLIU	2022-02-02	W_Dalarna	POSITIVE	Omicron (BA.1) NEGATIVE	34.5398	Undetermined	31.3244
CVS113219CLIU	2022-01-29	F_Jönköping	POSITIVE	Omicron (BA.1) POSITIVE	30.427	31.9957	30.8748
CVS113220CLIU	2022-02-02	G_Kronoberg	NEGATIVE		Undetermined	Undetermined	33.9688
CVS113221CLIU	2022-02-01	W_Dalarna	POSITIVE	Omicron (BA.1) NEGATIVE	20.1423	Undetermined	31.8456
CVS113222CLIU	2022-01-27	Y_Västernorrland	POSITIVE	Omicron (BA.1) POSITIVE	33.5162	36.2248	31.1795
CVS113223CLIU	2022-02-09	G_Kronoberg	NEGATIVE		Undetermined	Undetermined	32.9903
CVS113224CLIU	2022-03-05	X_Gävleborg	NEGATIVE		Undetermined	Undetermined	31.8284
CVS113225CLIU	2022-01-29	Z_Jämtland/Härjedalen	NEGATIVE		Undetermined	Undetermined	29.5584
CVS113226CLIU	2022-01-28	X_Gävleborg	NEGATIVE		Undetermined	Undetermined	28.1914
CVS113227CLIU	2022-02-09	Z_Jämtland/Härjedalen	NEGATIVE		Undetermined	Undetermined	37.4221
CVS113228CLIU	2022-01-27	Y_Västernorrland	NEGATIVE		Undetermined	Undetermined	32.2243
CVS113229CLIU	2022-02-07	C_Uppsala	NEGATIVE		Undetermined	Undetermined	28.1187
CVS113230CLIU	2022-01-29	Z_Jämtland/Härjedalen	POSITIVE	Omicron (BA.1) NEGATIVE	25.699	Undetermined	27.8221
CVS113231CLIU	2022-02-08	AAA_ABC_Labs	NEGATIVE		Undetermined	Undetermined	32.8194
CVS113232CLIU	2022-02-02	W_Dalarna	POSITIVE	Omicron (BA.1) NEGATIVE	21.8829	Undetermined	34.2364
CVS113233CLIU	2022-02-04	S_Värmland	POSITIVE	Omicron (BA.1) NEGATIVE	26.1103	Undetermined	28.4544
CVS113234CLIU	2022-02-01	X_Gävleborg	POSITIVE	Omicron (BA.1) POSITIVE	28.3702	30.6893	33.6535
CVS113235CLIU	2022-02-08	X_Gävleborg	POSITIVE	Omicron (BA.1) POSITIVE	27.3492	29.896	30.9972
CVS113236CLIU	2022-03-02	Z_Jämtland/Härjedalen	NEGATIVE		Undetermined	Undetermined	29.9555
CVS113237CLIU	2022-01-29	X_Gävleborg	NEGATIVE		Undetermined	Undetermined	31.6797
CVS113238CLIU	2022-01-28	X_Gävleborg	POSITIVE	Omicron (BA.1) POSITIVE	24.0264	24.5474	30.8707
CVS113239CLIU	2022-01-28	S_Värmland	POSITIVE	Omicron (BA.1) NEGATIVE	21.2721	Undetermined	32.1816
CVS113240CLIU	2022-02-04	X_Gävleborg	NEGATIVE		Undetermined	Undetermined	32.6648
CVS113241CLIU	2022-02-22	Z_Jämtland/Härjedalen	NEGATIVE		Undetermined	Undetermined	32.3285
CVS113242CLIU	2022-02-10	W_Dalarna	NEGATIVE		Undetermined	Undetermined	34.0372
CVS113243CLIU	2022-01-27	W_Dalarna	POSITIVE	Omicron (BA.1) POSITIVE	23.1372	25.8162	30.7336
CVS113244CLIU	2022-02-04	U_Västmanland	NEGATIVE		Undetermined	Undetermined	31.8988
CVS113245CLIU	2022-02-02	G_Kronoberg	POSITIVE	Omicron (BA.1) POSITIVE	23.0518	24.6628	29.8404
CVS113246CLIU	2022-01-26	Y_Västernorrland	POSITIVE	Omicron (BA.1) POSITIVE	25.7961	28.4111	31.9614
CVS113247CLIU	2022-02-10	S_Värmland	NEGATIVE		Undetermined	Undetermined	30.0747
CVS113248CLIU	2022-02-02	W_Dalarna	POSITIVE	Omicron (BA.1) POSITIVE	21.1809	22.7513	28.7278
CVS113249CLIU	2022-01-27	U_Västmanland	NEGATIVE		Undetermined	Undetermined	29.4867
CVS113250CLIU	2022-01-27	U_Västmanland	POSITIVE	Omicron (BA.1) NEGATIVE	20.9897	Undetermined	31.3399
CVS113251CLIU	2022-02-16	S_Värmland	NEGATIVE		Undetermined	Undetermined	25.4172
CVS113252CLIU	2022-01-26	Y_Västernorrland	NEGATIVE		Undetermined	Undetermined	29.572
CVS113253CLIU	2022-01-27	G_Kronoberg	POSITIVE	Omicron (BA.1) POSITIVE	24.2164	26.0766	30.5385
CVS113254CLIU	2022-01-28	X_Gävleborg	POSITIVE	Omicron (BA.1) POSITIVE	22.9153	24.0648	33.8494
CVS113255CLIU	2022-03-01	Z_Jämtland/Härjedalen	NEGATIVE		Undetermined	Undetermined	35.1662
CVS113256CLIU	2022-02-04	S_Värmland	NEGATIVE		Undetermined	Undetermined	30.1088
CVS113257CLIU	2022-02-10	S_Värmland	POSITIVE	Omicron (BA.1) NEGATIVE	21.9234	Undetermined	30.6674
CVS113258CLIU	2022-01-28	X_Gävleborg	POSITIVE	Omicron (BA.1) POSITIVE	24.57	25.9117	32.4815
CVS113259CLIU	2022-02-09	S_Värmland	NEGATIVE		Undetermined	Undetermined	35.7381
CVS113260CLIU	2022-01-29	F_Jönköping	POSITIVE	Omicron (BA.1) POSITIVE	26.8952	28.6511	30.5416
CVS113261CLIU	2022-01-27	C_Uppsala	POSITIVE	Omicron (BA.1) NEGATIVE	26.1354	Undetermined	26.6089
CVS113262CLIU	2022-02-03	F_Jönköping	POSITIVE	Omicron (BA.1) POSITIVE	30.1715	32.1199	30.5729
CVS113263CLIU	2022-02-01	S_Värmland	POSITIVE	Omicron (BA.1) POSITIVE	30.948	36.975	29.5688
CVS113264CLIU	2022-02-02	F_Jönköping	NEGATIVE		Undetermined	Undetermined	33.1846
CVS113265CLIU	2022-03-01	S_Värmland	NEGATIVE		Undetermined	Undetermined	29.7288
CVS113266CLIU	2022-02-01	Y_Västernorrland	NEGATIVE		Undetermined	Undetermined	30.4626
CVS113267CLIU	2022-02-11	Z_Jämtland/Härjedalen	POSITIVE	Omicron (BA.1) NEGATIVE	29.7204	Undetermined	34.7772
CVS113268CLIU	2022-02-01	G_Kronoberg	NEGATIVE		Undetermined	Undetermined	29.2334
CVS113269CLIU	2022-02-01	W_Dalarna	POSITIVE	Omicron (BA.1) NEGATIVE	24.8848	Undetermined	35.0724
CVS113270CLIU	2022-01-27	S_Värmland	POSITIVE	Omicron (BA.1) NEGATIVE	27.0975	Undetermined	29.6165
CVS113271CLIU	2022-01-27	U_Västmanland	NEGATIVE		Undetermined	Undetermined	32.914
CVS113272CLIU	2022-02-07	S_Värmland	POSITIVE	Omicron (BA.1) NEGATIVE	28.244	Undetermined	30.1845
CVS113273CLIU	2022-01-27	Y_Västernorrland	POSITIVE	Omicron (BA.1) NEGATIVE	26.7539	Undetermined	31.1429
CVS113274CLIU	2022-02-15	S_Värmland	NEGATIVE		Undetermined	Undetermined	34.8436
CVS113275CLIU	2022-01-28	X_Gävleborg	POSITIVE	Omicron (BA.1) POSITIVE	24.9752	27.1489	31.5486
CVS113276CLIU	2022-02-02	Y_Västernorrland	NEGATIVE		Undetermined	Undetermined	33.2376
CVS113277CLIU	2022-02-04	S_Värmland	POSITIVE	Omicron (BA.1) NEGATIVE	27.672	Undetermined	33.1791
CVS113278CLIU	2022-02-03	W_Dalarna	POSITIVE	Omicron (BA.1) POSITIVE	25.8615	26.9374	29.9886
CVS113279CLIU	2022-01-29	F_Jönköping	NEGATIVE		Undetermined	Undetermined	29.3185
CVS113280CLIU	2022-02-04	Y_Västernorrland	POSITIVE	Omicron (BA.1) POSITIVE	21.9888	23.3968	30.9455
CVS113281CLIU	2022-02-03	S_Värmland	NEGATIVE		Undetermined	Undetermined	27.0672
CVS113282CLIU	2022-02-22	X_Gävleborg	NEGATIVE		Undetermined	Undetermined	27.9767
CVS113283CLIU	2022-01-30	C_Uppsala	NEGATIVE		Undetermined	Undetermined	27.4521
CVS113284CLIU	2022-02-01	S_Värmland	POSITIVE	Omicron (BA.1) NEGATIVE	20.5212	Undetermined	28.854
CVS113285CLIU	2022-01-27	W_Dalarna	POSITIVE	Omicron (BA.1) POSITIVE	21.4025	22.7847	30.3254
CVS113286CLIU	2022-01-27	G_Kronoberg	POSITIVE	Omicron (BA.1) NEGATIVE	25.8331	Undetermined	33.5433
CVS113287CLIU	2022-01-30	C_Uppsala	NEGATIVE		Undetermined	Undetermined	25.3395
CVS113288CLIU	2022-03-01	S_Värmland	NEGATIVE		Undetermined	Undetermined	33.0895
CVS113289CLIU	2022-02-02	Z_Jämtland/Härjedalen	NEGATIVE		Undetermined	Undetermined	27.7748
CVS113290CLIU	2022-01-28	U_Västmanland	POSITIVE	Omicron (BA.1) POSITIVE	21.9462	23.9619	28.696
CVS113291CLIU	2022-02-01	X_Gävleborg	NEGATIVE		Undetermined	Undetermined	31.4353
CVS113292CLIU	2022-02-03	S_Värmland	POSITIVE	Omicron (BA.1) POSITIVE	23.2728	25.9479	32.5111
CVS113293CLIU	2022-02-03	W_Dalarna	POSITIVE	Omicron (BA.1) NEGATIVE	20.6149	Undetermined	30.292
CVS113294CLIU	2022-02-04	U_Västmanland	POSITIVE	Omicron (BA.1) NEGATIVE	26.331	Undetermined	35.6099
CVS113295CLIU	2022-02-09	X_Gävleborg	POSITIVE	Omicron (BA.1) NEGATIVE	21.6789	Undetermined	32.3332
CVS113296CLIU	2022-02-01	Y_Västernorrland	POSITIVE	Omicron (BA.1) POSITIVE	28.3687	29.1603	29.1158
CVS113297CLIU	2022-02-04	X_Gävleborg	POSITIVE	Omicron (BA.1) POSITIVE	21.1807	23.3084	31.7548
CVS113298CLIU	2022-02-01	S_Värmland	POSITIVE	Omicron (BA.1) POSITIVE	22.0038	22.9391	31.0277
CVS113299CLIU	2022-02-01	S_Värmland	POSITIVE	Omicron (BA.1) NEGATIVE	21.4801	Undetermined	32.044
CVS113300CLIU	2022-02-01	Y_Västernorrland	NEGATIVE		Undetermined	Undetermined	31.4454
CVS113301CLIU	2022-01-31	S_Värmland	POSITIVE	Omicron (BA.1) NEGATIVE	22.2998	Undetermined	33.4013
CVS113302CLIU	2022-02-02	F_Jönköping	POSITIVE	Omicron (BA.1) NEGATIVE	24.553	Undetermined	28.4993
CVS113303CLIU	2022-01-28	S_Värmland	POSITIVE	Omicron (BA.1) NEGATIVE	27.6617	Undetermined	28.9981
CVS113304CLIU	2022-02-02	S_Värmland	NEGATIVE		Undetermined	Undetermined	30.7451
CVS113305CLIU	2022-02-08	G_Kronoberg	POSITIVE	Omicron (BA.1) NEGATIVE	22.0469	Undetermined	32.1171
CVS113306CLIU	2022-02-01	W_Dalarna	POSITIVE	Omicron (BA.1) NEGATIVE	18.4626	Undetermined	29.5058
CVS113307CLIU	2022-01-27	U_Västmanland	POSITIVE	Omicron (BA.1) POSITIVE	31.9427	33.572	32.7711
CVS113308CLIU	2022-02-25	U_Västmanland	NEGATIVE		Undetermined	Undetermined	30.8043
CVS113309CLIU	2022-02-04	U_Västmanland	NEGATIVE		Undetermined	Undetermined	29.3415
CVS113310CLIU	2022-02-05	X_Gävleborg	NEGATIVE		Undetermined	Undetermined	31.3747
CVS113311CLIU	2022-02-01	G_Kronoberg	POSITIVE	Omicron (BA.1) NEGATIVE	27.9438	Undetermined	31.689
CVS113312CLIU	2022-01-27	C_Uppsala	POSITIVE	Omicron (BA.1) POSITIVE	30.8231	30.9102	27.4576
CVS113313CLIU	2022-02-19	Y_Västernorrland	POSITIVE	Omicron (BA.1) NEGATIVE	30.7991	Undetermined	31.1952
CVS113314CLIU	2022-02-12	Y_Västernorrland	NEGATIVE		Undetermined	Undetermined	27.8711
CVS113315CLIU	2022-02-05	W_Dalarna	NEGATIVE		Undetermined	Undetermined	29.281
CVS113316CLIU	2022-02-09	F_Jönköping	POSITIVE	Omicron (BA.1) NEGATIVE	31.6657	Undetermined	27.8978
CVS113317CLIU	2022-01-27	S_Värmland	POSITIVE	Omicron (BA.1) POSITIVE	21.9414	23.9494	36.2484
CVS113318CLIU	2022-02-02	F_Jönköping	NEGATIVE		Undetermined	Undetermined	30.5258
CVS113319CLIU	2022-01-27	W_Dalarna	NEGATIVE		Undetermined	Undetermined	30.2644
CVS113320CLIU	2022-01-28	F_Jönköping	POSITIVE	Omicron (BA.1) POSITIVE	21.1583	23.2981	30.2624
CVS113321CLIU	2022-01-29	W_Dalarna	POSITIVE	Omicron (BA.1) NEGATIVE	26.1083	Undetermined	28.9753
CVS113322CLIU	2022-02-01	W_Dalarna	NEGATIVE		Undetermined	Undetermined	35.012
CVS113323CLIU	2022-02-01	X_Gävleborg	NEGATIVE		Undetermined	Undetermined	33.905
CVS113324CLIU	2022-01-28	W_Dalarna	POSITIVE	Omicron (BA.1) POSITIVE	23.2815	24.3801	28.4906
CVS113325CLIU	2022-02-08	G_Kronoberg	NEGATIVE		Undetermined	Undetermined	32.7189
CVS113326CLIU	2022-02-03	W_Dalarna	POSITIVE	Omicron (BA.1) NEGATIVE	28.7524	Undetermined	35.6461
CVS113327CLIU	2022-01-28	Y_Västernorrland	NEGATIVE		Undetermined	Undetermined	28.6256
CVS113328CLIU	2022-01-27	C_Uppsala	NEGATIVE		Undetermined	Undetermined	24.6521
CVS113329CLIU	2022-02-03	U_Västmanland	NEGATIVE		Undetermined	Undetermined	30.2197
CVS113330CLIU	2022-02-01	F_Jönköping	POSITIVE	Omicron (BA.1) POSITIVE	29.483	31.2211	30.9573
CVS113331CLIU	2022-01-28	C_Uppsala	NEGATIVE		Undetermined	Undetermined	27.1617
CVS113332CLIU	2022-01-28	G_Kronoberg	POSITIVE	Omicron (BA.1) NEGATIVE	18.0643	Undetermined	29.8617
CVS113333CLIU	2022-02-17	U_Västmanland	NEGATIVE		Undetermined	Undetermined	29.0788
CVS113334CLIU	2022-02-01	S_Värmland	NEGATIVE		Undetermined	Undetermined	27.7499
CVS113335CLIU	2022-01-28	X_Gävleborg	NEGATIVE		Undetermined	Undetermined	31.2941
CVS113336CLIU	2022-02-10	S_Värmland	NEGATIVE		Undetermined	Undetermined	31.7905
CVS113337CLIU	2022-01-27	F_Jönköping	POSITIVE	Omicron (BA.1) NEGATIVE	28.1569	Undetermined	34.2317
CVS113338CLIU	2022-01-27	Y_Västernorrland	NEGATIVE		Undetermined	Undetermined	33.4355
CVS113339CLIU	2022-01-29	U_Västmanland	POSITIVE	Omicron (BA.1) NEGATIVE	23.7447	Undetermined	32.0039
CVS113340CLIU	2022-02-02	W_Dalarna	POSITIVE	Omicron (BA.1) NEGATIVE	18.362	Undetermined	30.5103
CVS113341CLIU	2022-01-28	W_Dalarna	NEGATIVE		Undetermined	Undetermined	32.7934
CVS113342CLIU	2022-01-29	G_Kronoberg	POSITIVE	Omicron (BA.1) NEGATIVE	29.7175	Undetermined	29.9851
CVS113343CLIU	2022-02-04	W_Dalarna	NEGATIVE		Undetermined	Undetermined	29.039
CVS113344CLIU	2022-01-28	U_Västmanland	NEGATIVE		Undetermined	Undetermined	32.323
CVS113345CLIU	2022-02-08	W_Dalarna	NEGATIVE		Undetermined	Undetermined	31.7789
CVS113346CLIU	2022-02-03	F_Jönköping	POSITIVE	Omicron (BA.1) NEGATIVE	32.2775	Undetermined	36.2502
CVS113347CLIU	2022-01-28	Y_Västernorrland	NEGATIVE		Undetermined	Undetermined	29.6054
CVS113348CLIU	2022-01-28	G_Kronoberg	POSITIVE	Omicron (BA.1) POSITIVE	24.9667	27.2496	30.1678
CVS113349CLIU	2022-01-27	C_Uppsala	NEGATIVE		Undetermined	Undetermined	25.6703
CVS113350CLIU	2022-01-30	U_Västmanland	POSITIVE	Omicron (BA.1) NEGATIVE	26.1308	Undetermined	29.1861
CVS113351CLIU	2022-02-26	S_Värmland	POSITIVE	Omicron (BA.1) NEGATIVE	32.7065	Undetermined	34.4241
CVS113352CLIU	2022-01-29	Z_Jämtland/Härjedalen	NEGATIVE		Undetermined	Undetermined	28.0976
CVS113353CLIU	2022-02-01	X_Gävleborg	NEGATIVE		Undetermined	Undetermined	30.9911
CVS113354CLIU	2022-01-27	Y_Västernorrland	NEGATIVE		Undetermined	Undetermined	28.4041
CVS113355CLIU	2022-02-01	U_Västmanland	POSITIVE	Omicron (BA.1) NEGATIVE	18.5568	Undetermined	27.0764
CVS113356CLIU	2022-02-08	Z_Jämtland/Härjedalen	NEGATIVE		Undetermined	Undetermined	31.8553
CVS113357CLIU	2022-01-29	Z_Jämtland/Härjedalen	POSITIVE	Omicron (BA.1) POSITIVE	28.0688	30.1857	32.1741
CVS113358CLIU	2022-02-01	C_Uppsala	POSITIVE	Omicron (BA.1) NEGATIVE	23.2442	Undetermined	28.2102
CVS113359CLIU	2022-01-30	U_Västmanland	POSITIVE	Omicron (BA.1) POSITIVE	21.503	22.5286	30.2942
CVS113360CLIU	2022-02-05	X_Gävleborg	POSITIVE	Omicron (BA.1) POSITIVE	18.6385	20.4593	30.9299
CVS113361CLIU	2022-02-04	C_Uppsala	NEGATIVE		Undetermined	Undetermined	27.3055
CVS113362CLIU	2022-02-02	G_Kronoberg	NEGATIVE		Undetermined	Undetermined	29.4491
CVS113363CLIU	2022-02-08	Z_Jämtland/Härjedalen	POSITIVE	Omicron (BA.1) POSITIVE	24.467	26.6331	30.1182
CVS113364CLIU	2022-02-08	X_Gävleborg	POSITIVE	Omicron (BA.1) POSITIVE	32.7507	35.1299	33.0004
CVS113365CLIU	2022-01-27	S_Värmland	POSITIVE	Omicron (BA.1) NEGATIVE	31.9186	Undetermined	29.7381
CVS113366CLIU	2022-02-01	W_Dalarna	NEGATIVE		Undetermined	Undetermined	26.8427
CVS113367CLIU	2022-02-24	X_Gävleborg	NEGATIVE		Undetermined	Undetermined	35.3311
CVS113368CLIU	2022-02-03	F_Jönköping	NEGATIVE		Undetermined	Undetermined	28.2625
CVS113369CLIU	2022-02-03	U_Västmanland	POSITIVE	Omicron (BA.1) POSITIVE	25.1637	27.9315	30.9195
CVS113370CLIU	2022-02-05	C_Uppsala	NEGATIVE		Undetermined	Undetermined	26.3168
CVS113371CLIU	2022-02-01	F_Jönköping	POSITIVE	Omicron (BA.1) POSITIVE	28.5342	30.6045	30.4501
CVS113372CLIU	2022-02-01	F_Jönköping	POSITIVE	Omicron (BA.1) NEGATIVE	20.5477	Undetermined	35.318
CVS113373CLIU	2022-02-03	S_Värmland	NEGATIVE		Undetermined	Undetermined	34.1611
CVS113374CLIU	2022-02-11	U_Västmanland	NEGATIVE		Undetermined	Undetermined	35.64
CVS113375CLIU	2022-01-27	C_Uppsala	POSITIVE	Omicron (BA.1) POSITIVE	18.7025	30.8773	27.4613
CVS113376CLIU	2022-02-26	W_Dalarna	NEGATIVE		Undetermined	Undetermined	31.2204
CVS113377CLIU	2022-02-05	Z_Jämtland/Härjedalen	NEGATIVE		Undetermined	Undetermined	31.6225
CVS113378CLIU	2022-01-28	X_Gävleborg	NEGATIVE		Undetermined	Undetermined	31.448
CVS113379CLIU	2022-01-27	U_Västmanland	POSITIVE	Omicron (BA.1) NEGATIVE	28.4251	Undetermined	31.5464
CVS113380CLIU	2022-01-27	S_Värmland	NEGATIVE		Undetermined	Undetermined	30.0135
CVS113381CLIU	2022-03-05	Z_Jämtland/Härjedalen	NEGATIVE		Undetermined	Undetermined	31.2357
CVS113382CLIU	2022-01-27	S_Värmland	POSITIVE	Omicron (BA.1) POSITIVE	33.2284	35.7485	32.7751
CVS113383CLIU	2022-02-03	Y_Västernorrland	POSITIVE	Omicron (BA.1) POSITIVE	24.5864	26.2364	31.9728
CVS113384CLIU	2022-02-16	Y_Västernorrland	POSITIVE	Omicron (BA.1) NEGATIVE	26.7291	Undetermined	33.5088
CVS113385CLIU	2022-02-16	S_Värmland	NEGATIVE		Undetermined	Undetermined	29.3359
CVS113386CLIU	2022-01-27	W_Dalarna	POSITIVE	Omicron (BA.1) POSITIVE	29.9802	31.701	34.6425
CVS113387CLIU	2022-02-03	Z_Jämtland/Härjedalen	NEGATIVE		Undetermined	Undetermined	33.368
CVS113388CLIU	2022-01-29	Y_Västernorrland	NEGATIVE		Undetermined	Undetermined	28.0477
CVS113389CLIU	2022-03-01	Z_Jämtland/Härjedalen	NEGATIVE		Undetermined	Undetermined	32.8872
CVS113390CLIU	2022-02-03	S_Värmland	POSITIVE	Omicron (BA.1) NEGATIVE	28.9892	Undetermined	34.9291
CVS113391CLIU	2022-01-27	Z_Jämtland/Härjedalen	POSITIVE	Omicron (BA.1) NEGATIVE	26.1665	Undetermined	34.1547
CVS113392CLIU	2022-02-04	X_Gävleborg	NEGATIVE		Undetermined	Undetermined	31.8223
CVS113393CLIU	2022-01-26	F_Jönköping	POSITIVE	Omicron (BA.1) NEGATIVE	27.1563	Undetermined	33.7502
CVS113394CLIU	2022-02-05	U_Västmanland	POSITIVE	Omicron (BA.1) NEGATIVE	28.1205	Undetermined	33.8554
CVS113395CLIU	2022-01-29	G_Kronoberg	POSITIVE	Omicron (BA.1) POSITIVE	21.8313	22.9199	33.4998
CVS113396CLIU	2022-02-10	G_Kronoberg	NEGATIVE		Undetermined	Undetermined	30.574
CVS113397CLIU	2022-02-03	Y_Västernorrland	POSITIVE	Omicron (BA.1) POSITIVE	28.6433	29.8791	32.986
CVS113398CLIU	2022-02-03	W_Dalarna	POSITIVE	Omicron (BA.1) POSITIVE	27.025	28.6986	31.571
CVS113399CLIU	2022-02-01	U_Västmanland	POSITIVE	Omicron (BA.1) NEGATIVE	24.1516	Undetermined	34.47
CVS113400CLIU	2022-02-05	W_Dalarna	NEGATIVE		Undetermined	Undetermined	30.0422
CVS113401CLIU	2022-02-05	G_Kronoberg	NEGATIVE		Undetermined	Undetermined	32.3982
CVS113402CLIU	2022-01-29	Y_Västernorrland	NEGATIVE		Undetermined	Undetermined	33.6924
CVS113403CLIU	2022-02-04	Z_Jämtland/Härjedalen	POSITIVE	Omicron (BA.1) NEGATIVE	25.3642	Undetermined	33.8904
CVS113404CLIU	2022-02-15	X_Gävleborg	NEGATIVE		Undetermined	Undetermined	31.934
CVS113405CLIU	2022-01-29	F_Jönköping	POSITIVE	Omicron (BA.1) NEGATIVE	25.2779	Undetermined	31.5769
CVS113406CLIU	2022-02-09	X_Gävleborg	NEGATIVE		Undetermined	Undetermined	28.6629
CVS113407CLIU	2022-02-26	S_Värmland	NEGATIVE		Undetermined	Undetermined	28.7105
CVS113408CLIU	2022-02-26	S_Värmland	NEGATIVE		Undetermined	Undetermined	31.4053
CVS113409CLIU	2022-02-15	W_Dalarna	NEGATIVE		Undetermined	Undetermined	33.446
CVS113410CLIU	2022-02-02	Y_Västernorrland	NEGATIVE		Undetermined	Undetermined	31.3682
CVS113411CLIU	2022-02-05	W_Dalarna	POSITIVE	Omicron (BA.1) NEGATIVE	31.5	Undetermined	32.0142
CVS113412CLIU	2022-01-27	F_Jönköping	NEGATIVE		Undetermined	Undetermined	26.6685
CVS113413CLIU	2022-02-09	U_Västmanland	NEGATIVE		Undetermined	Undetermined	30.049
CVS113414CLIU	2022-02-05	G_Kronoberg	NEGATIVE		Undetermined	Undetermined	31.7086
CVS113415CLIU	2022-01-29	W_Dalarna	NEGATIVE		Undetermined	Undetermined	31.5325
CVS113416CLIU	2022-02-05	W_Dalarna	POSITIVE	Omicron (BA.1) NEGATIVE	29.4204	Undetermined	33.8802
CVS113417CLIU	2022-01-28	Y_Västernorrland	NEGATIVE		Undetermined	Undetermined	31.617
CVS113418CLIU	2022-01-29	G_Kronoberg	POSITIVE	Omicron (BA.1) NEGATIVE	18.8398	Undetermined	28.3447
CVS113419CLIU	2022-01-28	X_Gävleborg	POSITIVE	Omicron (BA.1) POSITIVE	25.3174	26.2324	27.3958
CVS113420CLIU	2022-02-01	F_Jönköping	POSITIVE	Omicron (BA.1) NEGATIVE	23.7052	Undetermined	25.9368
CVS113421CLIU	2022-01-29	S_Värmland	POSITIVE	Omicron (BA.1) NEGATIVE	23.3826	Undetermined	32.3244
CVS113422CLIU	2022-02-05	G_Kronoberg	NEGATIVE		Undetermined	Undetermined	30.3596
CVS113423CLIU	2022-02-02	G_Kronoberg	POSITIVE	Omicron (BA.1) NEGATIVE	23.7427	Undetermined	33.3607
CVS113424CLIU	2022-02-19	W_Dalarna	POSITIVE	Omicron (BA.1) NEGATIVE	28.8563	Undetermined	31.7458
CVS113425CLIU	2022-01-29	W_Dalarna	POSITIVE	Omicron (BA.1) POSITIVE	23.9231	25.9682	35.6484
CVS113426CLIU	2022-02-04	G_Kronoberg	NEGATIVE		Undetermined	Undetermined	29.7026
CVS113427CLIU	2022-02-03	S_Värmland	POSITIVE	Omicron (BA.1) NEGATIVE	25.8026	Undetermined	34.5455
CVS113428CLIU	2022-02-05	F_Jönköping	NEGATIVE		Undetermined	Undetermined	28.9725
CVS113429CLIU	2022-02-04	S_Värmland	POSITIVE	Omicron (BA.1) NEGATIVE	34.4332	Undetermined	27.4719
CVS113430CLIU	2022-01-28	S_Värmland	POSITIVE	Omicron (BA.1) POSITIVE	21.9047	23.1743	33.6858
CVS113431CLIU	2022-01-28	U_Västmanland	POSITIVE	Omicron (BA.1) POSITIVE	28.3578	34.6391	34.9251
CVS113432CLIU	2022-01-28	X_Gävleborg	POSITIVE	Omicron (BA.1) NEGATIVE	25.6017	Undetermined	31.4682
CVS113433CLIU	2022-02-08	X_Gävleborg	NEGATIVE		Undetermined	Undetermined	29.4391
CVS113434CLIU	2022-02-03	W_Dalarna	NEGATIVE		Undetermined	Undetermined	32.6895
CVS113435CLIU	2022-01-31	S_Värmland	POSITIVE	Omicron (BA.1) NEGATIVE	19.8653	Undetermined	31.5675
CVS113436CLIU	2022-02-05	W_Dalarna	NEGATIVE		Undetermined	Undetermined	36.3167
CVS113437CLIU	2022-01-27	X_Gävleborg	POSITIVE	Omicron (BA.1) POSITIVE	24.1197	25.3484	33.4271
CVS113438CLIU	2022-01-28	G_Kronoberg	NEGATIVE		Undetermined	Undetermined	33.4006
CVS113439CLIU	2022-02-17	G_Kronoberg	NEGATIVE		Undetermined	Undetermined	34.3099
CVS113440CLIU	2022-01-28	G_Kronoberg	POSITIVE	Omicron (BA.1) POSITIVE	32.0408	33.275	33.4181
CVS113441CLIU	2022-03-03	U_Västmanland	NEGATIVE		Undetermined	Undetermined	35.6371
CVS113442CLIU	2022-01-28	W_Dalarna	POSITIVE	Omicron (BA.1) POSITIVE	28.1705	29.0879	30.6215
CVS113443CLIU	2022-01-28	W_Dalarna	POSITIVE	Omicron (BA.1) POSITIVE	33.5157	34.2547	28.8775
CVS113444CLIU	2022-02-05	G_Kronoberg	POSITIVE	Omicron (BA.1) NEGATIVE	22.5681	Undetermined	35.087
CVS113445CLIU	2022-02-05	G_Kronoberg	NEGATIVE		Undetermined	Undetermined	33.5701
CVS113446CLIU	2022-01-30	U_Västmanland	POSITIVE	Omicron (BA.1) POSITIVE	31.7658	33.8371	30.8848
CVS113447CLIU	2022-02-09	S_Värmland	POSITIVE	Omicron (BA.1) POSITIVE	28.3686	32.5765	32.1214
CVS113448CLIU	2022-01-28	Y_Västernorrland	NEGATIVE		Undetermined	Undetermined	29.3765
CVS113449CLIU	2022-02-08	S_Värmland	POSITIVE	Omicron (BA.1) NEGATIVE	23.1146	Undetermined	27.9283
CVS113450CLIU	2022-02-05	Z_Jämtland/Härjedalen	POSITIVE	Omicron (BA.1) NEGATIVE	27.2077	Undetermined	33.7234
CVS113451CLIU	2022-02-02	G_Kronoberg	NEGATIVE		Undetermined	Undetermined	29.9124
CVS113452CLIU	2022-02-03	U_Västmanland	POSITIVE	Omicron (BA.1) NEGATIVE	19.2563	Undetermined	34.6774
CVS113453CLIU	2022-01-27	X_Gävleborg	POSITIVE	Omicron (BA.1) POSITIVE	26.959	27.5466	31.2744
CVS113454CLIU	2022-01-27	U_Västmanland	POSITIVE	Omicron (BA.1) POSITIVE	25.023	26.2281	28.6817
CVS113455CLIU	2022-02-01	Y_Västernorrland	NEGATIVE		Undetermined	Undetermined	30.4547
CVS113456CLIU	2022-03-05	Z_Jämtland/Härjedalen	NEGATIVE		Undetermined	Undetermined	30.6048
CVS113457CLIU	2022-01-28	W_Dalarna	POSITIVE	Omicron (BA.1) POSITIVE	29.9588	31.0133	29.9254
CVS113458CLIU	2022-02-12	X_Gävleborg	NEGATIVE		Undetermined	Undetermined	31.1363
CVS113459CLIU	2022-02-02	G_Kronoberg	NEGATIVE		Undetermined	Undetermined	27.9192
CVS113460CLIU	2022-02-08	U_Västmanland	NEGATIVE		Undetermined	Undetermined	31.9782
CVS113461CLIU	2022-02-01	U_Västmanland	NEGATIVE		Undetermined	Undetermined	31.2584
CVS113462CLIU	2022-02-02	X_Gävleborg	POSITIVE	Omicron (BA.1) POSITIVE	22.0601	24.0203	27.2111
CVS113463CLIU	2022-02-01	F_Jönköping	POSITIVE	Omicron (BA.1) NEGATIVE	27.0583	Undetermined	30.0686
CVS113464CLIU	2022-02-08	W_Dalarna	NEGATIVE		Undetermined	Undetermined	34.3788
CVS113465CLIU	2022-02-04	Z_Jämtland/Härjedalen	POSITIVE	Omicron (BA.1) POSITIVE	26.1054	28.0248	30.4386
CVS113466CLIU	2022-03-01	U_Västmanland	NEGATIVE		Undetermined	Undetermined	35.6412
CVS113467CLIU	2022-01-29	F_Jönköping	POSITIVE	Omicron (BA.1) NEGATIVE	34.5075	Undetermined	36.5681
CVS113468CLIU	2022-02-08	Y_Västernorrland	POSITIVE	Omicron (BA.1) NEGATIVE	23.8551	Undetermined	30.257
CVS113469CLIU	2022-01-27	U_Västmanland	NEGATIVE		Undetermined	Undetermined	30.3123
CVS113470CLIU	2022-03-02	X_Gävleborg	NEGATIVE		Undetermined	Undetermined	33.0158
CVS113471CLIU	2022-01-29	U_Västmanland	NEGATIVE		Undetermined	Undetermined	31.0538
CVS113472CLIU	2022-03-04	S_Värmland	NEGATIVE		Undetermined	Undetermined	33.9903
CVS113473CLIU	2022-02-01	X_Gävleborg	NEGATIVE		Undetermined	Undetermined	29.4111
CVS113474CLIU	2022-02-01	Y_Västernorrland	NEGATIVE		Undetermined	Undetermined	35.3928
CVS113475CLIU	2022-01-29	AAA_ABC_Labs	NEGATIVE		Undetermined	Undetermined	30.382
CVS113476CLIU	2022-02-02	C_Uppsala	NEGATIVE		Undetermined	Undetermined	27.2742
CVS113477CLIU	2022-02-23	W_Dalarna	NEGATIVE		Undetermined	Undetermined	33.9464
CVS113478CLIU	2022-02-01	W_Dalarna	NEGATIVE		Undetermined	Undetermined	34.8688
CVS113479CLIU	2022-01-29	G_Kronoberg	NEGATIVE		Undetermined	Undetermined	29.6245
CVS113480CLIU	2022-03-02	AAA_ABC_Labs	NEGATIVE		Undetermined	Undetermined	31.2771
CVS113481CLIU	2022-01-28	X_Gävleborg	NEGATIVE		Undetermined	Undetermined	34.4521
CVS113482CLIU	2022-02-03	U_Västmanland	POSITIVE	Omicron (BA.1) POSITIVE	23.8058	26.3257	32.4163
CVS113483CLIU	2022-01-28	Y_Västernorrland	POSITIVE	Omicron (BA.1) POSITIVE	26.1194	28.3692	32.577
CVS113484CLIU	2022-02-26	X_Gävleborg	NEGATIVE		Undetermined	Undetermined	30.2415
CVS113485CLIU	2022-02-15	Z_Jämtland/Härjedalen	POSITIVE	Omicron (BA.1) POSITIVE	34.2876	37.0236	37.6901
CVS113486CLIU	2022-02-03	U_Västmanland	POSITIVE	Omicron (BA.1) NEGATIVE	23.9668	Undetermined	33.0954
CVS113487CLIU	2022-03-05	U_Västmanland	POSITIVE	Omicron (BA.1) NEGATIVE	21.3642	Undetermined	33.0041
CVS113488CLIU	2022-01-28	X_Gävleborg	POSITIVE	Omicron (BA.1) NEGATIVE	24.3788	Undetermined	35.5783
CVS113489CLIU	2022-02-08	S_Värmland	POSITIVE	Omicron (BA.1) NEGATIVE	26.7829	Undetermined	32.455
CVS113490CLIU	2022-02-25	AAA_ABC_Labs	NEGATIVE		Undetermined	Undetermined	33.7013
CVS113491CLIU	2022-02-01	G_Kronoberg	POSITIVE	Omicron (BA.1) NEGATIVE	23.4974	Undetermined	28.9544
CVS113492CLIU	2022-01-29	X_Gävleborg	POSITIVE	Omicron (BA.1) POSITIVE	24.395	26.8768	28.07
CVS113493CLIU	2022-01-27	Z_Jämtland/Härjedalen	NEGATIVE		Undetermined	Undetermined	32.9558
CVS113494CLIU	2022-02-01	C_Uppsala	POSITIVE	Omicron (BA.1) NEGATIVE	24.4208	Undetermined	25.6545
CVS113495CLIU	2022-02-08	W_Dalarna	NEGATIVE		Undetermined	Undetermined	35.9396
CVS113496CLIU	2022-02-08	X_Gävleborg	POSITIVE	Omicron (BA.1) NEGATIVE	24.3315	Undetermined	29.0079
CVS113497CLIU	2022-02-08	X_Gävleborg	POSITIVE	Omicron (BA.1) POSITIVE	20.9805	22.8481	28.4235
CVS113498CLIU	2022-01-28	X_Gävleborg	NEGATIVE		Undetermined	Undetermined	34.8292
CVS113499CLIU	2022-01-26	F_Jönköping	POSITIVE	Omicron (BA.1) NEGATIVE	22.2761	Undetermined	33.0267
CVS113500CLIU	2022-01-28	C_Uppsala	POSITIVE	Omicron (BA.1) NEGATIVE	15.5711	Undetermined	27.8934
CVS113501CLIU	2022-01-26	F_Jönköping	NEGATIVE		Undetermined	Undetermined	25.1807
CVS113502CLIU	2022-01-27	G_Kronoberg	NEGATIVE		Undetermined	Undetermined	31.721
CVS113503CLIU	2022-02-09	W_Dalarna	NEGATIVE		Undetermined	Undetermined	30.581
CVS113504CLIU	2022-01-28	W_Dalarna	POSITIVE	Omicron (BA.1) POSITIVE	33.6213	34.9362	32.9568
CVS113505CLIU	2022-01-29	W_Dalarna	NEGATIVE		Undetermined	Undetermined	29.2979
CVS113506CLIU	2022-01-27	U_Västmanland	POSITIVE	Omicron (BA.1) NEGATIVE	19.0783	Undetermined	34.3685
CVS113507CLIU	2022-02-08	U_Västmanland	POSITIVE	Omicron (BA.1) POSITIVE	20.3551	21.4729	31.6642
CVS113508CLIU	2022-02-08	S_Värmland	NEGATIVE		Undetermined	Undetermined	30.049
CVS113509CLIU	2022-02-11	Y_Västernorrland	NEGATIVE		Undetermined	Undetermined	30.119
CVS113510CLIU	2022-02-02	U_Västmanland	POSITIVE	Omicron (BA.1) POSITIVE	26.4008	28.332	29.2825
CVS113511CLIU	2022-01-29	X_Gävleborg	NEGATIVE		Undetermined	Undetermined	33.6763
CVS113512CLIU	2022-02-03	C_Uppsala	POSITIVE	Omicron (BA.1) POSITIVE	21.547	21.9208	28.1448
CVS113513CLIU	2022-02-09	W_Dalarna	NEGATIVE		Undetermined	Undetermined	32.5454
CVS113514CLIU	2022-02-01	G_Kronoberg	POSITIVE	Omicron (BA.1) NEGATIVE	17.7368	Undetermined	33.3383
CVS113515CLIU	2022-02-01	W_Dalarna	POSITIVE	Omicron (BA.1) NEGATIVE	33.9394	Undetermined	35.8454
CVS113516CLIU	2022-02-08	G_Kronoberg	NEGATIVE		Undetermined	Undetermined	31.5273
CVS113517CLIU	2022-02-01	C_Uppsala	POSITIVE	Omicron (BA.1) POSITIVE	27.4061	29.2447	24.9311
CVS113518CLIU	2022-01-28	W_Dalarna	NEGATIVE		Undetermined	Undetermined	35.3823
CVS113519CLIU	2022-02-02	X_Gävleborg	POSITIVE	Omicron (BA.1) NEGATIVE	18.5082	Undetermined	32.6053
CVS113520CLIU	2022-02-08	Y_Västernorrland	POSITIVE	Omicron (BA.1) POSITIVE	18.7494	19.5436	32.1981
CVS113521CLIU	2022-01-28	X_Gävleborg	POSITIVE	Omicron (BA.1) NEGATIVE	22.349	Undetermined	29.7892
CVS113522CLIU	2022-01-28	S_Värmland	NEGATIVE		Undetermined	Undetermined	34.2572
CVS113523CLIU	2022-02-03	G_Kronoberg	NEGATIVE		Undetermined	Undetermined	33.4078
CVS113524CLIU	2022-01-28	G_Kronoberg	NEGATIVE		Undetermined	Undetermined	33.2935
CVS113525CLIU	2022-02-10	U_Västmanland	POSITIVE	Omicron (BA.1) NEGATIVE	26.8112	Undetermined	36.7669
CVS113526CLIU	2022-02-15	S_Värmland	POSITIVE	Omicron (BA.1) NEGATIVE	19.8005	Undetermined	33.0186
CVS113527CLIU	2022-02-09	W_Dalarna	POSITIVE	Omicron (BA.1) POSITIVE	26.8498	28.6108	28.182
CVS113528CLIU	2022-02-08	W_Dalarna	NEGATIVE		Undetermined	Undetermined	30.1076
CVS113529CLIU	2022-02-01	G_Kronoberg	POSITIVE	Omicron (BA.1) POSITIVE	19.8243	23.1654	33.806
CVS113530CLIU	2022-02-02	S_Värmland	NEGATIVE		Undetermined	Undetermined	31.9108
CVS113531CLIU	2022-03-01	Z_Jämtland/Härjedalen	NEGATIVE		Undetermined	Undetermined	32.8687
CVS113532CLIU	2022-01-28	U_Västmanland	POSITIVE	Omicron (BA.1) NEGATIVE	33.3684	Undetermined	29.9766
CVS113533CLIU	2022-02-02	X_Gävleborg	NEGATIVE		Undetermined	Undetermined	28.4848
CVS113534CLIU	2022-02-01	S_Värmland	NEGATIVE		Undetermined	Undetermined	36.5231
CVS113535CLIU	2022-01-28	U_Västmanland	POSITIVE	Omicron (BA.1) POSITIVE	23.274	26.9073	34.4362
CVS113536CLIU	2022-02-03	U_Västmanland	POSITIVE	Omicron (BA.1) NEGATIVE	23.5183	Undetermined	35.2313
CVS113537CLIU	2022-02-01	S_Värmland	POSITIVE	Omicron (BA.1) POSITIVE	27.9965	31.0275	35.3242
CVS113538CLIU	2022-01-29	Y_Västernorrland	NEGATIVE		Undetermined	Undetermined	32.0579
CVS113539CLIU	2022-02-04	S_Värmland	NEGATIVE		Undetermined	Undetermined	29.7371
CVS113540CLIU	2022-02-08	X_Gävleborg	POSITIVE	Omicron (BA.1) POSITIVE	18.423	21.0074	33.1257
CVS113541CLIU	2022-01-29	X_Gävleborg	POSITIVE	Omicron (BA.1) NEGATIVE	32.6164	Undetermined	30.5834
CVS113542CLIU	2022-02-03	S_Värmland	NEGATIVE		Undetermined	Undetermined	32.039
CVS113543CLIU	2022-02-03	G_Kronoberg	NEGATIVE		Undetermined	Undetermined	31.4046
CVS113544CLIU	2022-01-28	G_Kronoberg	POSITIVE	Omicron (BA.1) POSITIVE	23.3337	25.0487	29.1202
CVS113545CLIU	2022-02-12	Z_Jämtland/Härjedalen	NEGATIVE		Undetermined	Undetermined	32.3573
CVS113546CLIU	2022-02-16	S_Värmland	POSITIVE	Omicron (BA.1) NEGATIVE	31.676	Undetermined	32.6499
CVS113547CLIU	2022-01-29	F_Jönköping	POSITIVE	Omicron (BA.1) POSITIVE	29.8998	31.4465	28.8566
CVS113548CLIU	2022-02-01	S_Värmland	NEGATIVE		Undetermined	Undetermined	32.2006
CVS113549CLIU	2022-02-05	G_Kronoberg	POSITIVE	Omicron (BA.1) POSITIVE	22.9943	28.7028	31.9483
CVS113550CLIU	2022-02-01	U_Västmanland	POSITIVE	Omicron (BA.1) NEGATIVE	28.6311	Undetermined	31.6934
CVS113551CLIU	2022-01-27	C_Uppsala	NEGATIVE		Undetermined	Undetermined	27.5518
CVS113552CLIU	2022-01-28	F_Jönköping	POSITIVE	Omicron (BA.1) POSITIVE	25.1394	29.0779	29.5949
CVS113553CLIU	2022-01-27	Z_Jämtland/Härjedalen	NEGATIVE		Undetermined	Undetermined	31.0282
CVS113554CLIU	2022-01-27	U_Västmanland	POSITIVE	Omicron (BA.1) NEGATIVE	20.8727	Undetermined	28.9508
CVS113555CLIU	2022-01-29	Y_Västernorrland	POSITIVE	Omicron (BA.1) POSITIVE	22.8796	24.2827	34.2914
CVS113556CLIU	2022-02-08	G_Kronoberg	POSITIVE	Omicron (BA.1) NEGATIVE	27.5295	Undetermined	Undetermined
CVS113557CLIU	2022-01-28	W_Dalarna	POSITIVE	Omicron (BA.1) POSITIVE	22.9124	23.6184	27.077
CVS113558CLIU	2022-02-11	S_Värmland	NEGATIVE		Undetermined	Undetermined	31.7704
CVS113559CLIU	2022-02-23	U_Västmanland	NEGATIVE		Undetermined	Undetermined	29.0201
CVS113560CLIU	2022-02-01	U_Västmanland	POSITIVE	Omicron (BA.1) NEGATIVE	22.0369	Undetermined	33.9773
CVS113561CLIU	2022-02-05	Y_Västernorrland	POSITIVE	Omicron (BA.1) NEGATIVE	20.677	Undetermined	33.1989
CVS113562CLIU	2022-02-05	S_Värmland	NEGATIVE		Undetermined	Undetermined	29.8667
CVS113563CLIU	2022-03-08	X_Gävleborg	POSITIVE	Omicron (BA.1) NEGATIVE	29.9633	Undetermined	32.3675
CVS113564CLIU	2022-02-08	X_Gävleborg	POSITIVE	Omicron (BA.1) NEGATIVE	22.0188	Undetermined	39.5304
CVS113565CLIU	2022-02-22	U_Västmanland	POSITIVE	Omicron (BA.1) NEGATIVE	32.2686	Undetermined	29.9937
CVS113566CLIU	2022-02-03	W_Dalarna	NEGATIVE		Undetermined	Undetermined	33.3222
CVS113567CLIU	2022-01-29	G_Kronoberg	POSITIVE	Omicron (BA.1) NEGATIVE	21.5598	Undetermined	30.0754
CVS113568CLIU	2022-02-01	U_Västmanland	NEGATIVE		Undetermined	Undetermined	33.6486
CVS113569CLIU	2022-02-03	U_Västmanland	NEGATIVE		Undetermined	Undetermined	33.9013
CVS113570CLIU	2022-02-03	U_Västmanland	POSITIVE	Omicron (BA.1) NEGATIVE	19.0313	Undetermined	37.2288
CVS113571CLIU	2022-01-27	U_Västmanland	POSITIVE	Omicron (BA.1) POSITIVE	21.8332	22.4655	30.2276
CVS113572CLIU	2022-02-02	S_Värmland	POSITIVE	Omicron (BA.1) NEGATIVE	27.4506	Undetermined	33.3405
CVS113573CLIU	2022-01-29	G_Kronoberg	POSITIVE	Omicron (BA.1) NEGATIVE	23.8707	Undetermined	33.1475
CVS113574CLIU	2022-02-02	C_Uppsala	NEGATIVE		Undetermined	Undetermined	25.629
CVS113575CLIU	2022-02-08	W_Dalarna	POSITIVE	Omicron (BA.1) POSITIVE	24.0535	27.6115	33.4555
CVS113576CLIU	2022-02-11	X_Gävleborg	POSITIVE	Omicron (BA.1) NEGATIVE	31.1952	Undetermined	31.9252
CVS113577CLIU	2022-01-29	W_Dalarna	NEGATIVE		Undetermined	Undetermined	31.1196
CVS113578CLIU	2022-02-01	U_Västmanland	NEGATIVE		Undetermined	Undetermined	28.5218
CVS113579CLIU	2022-01-28	W_Dalarna	POSITIVE	Omicron (BA.1) POSITIVE	25.8598	26.9695	30.8524
CVS113580CLIU	2022-01-28	G_Kronoberg	NEGATIVE		Undetermined	Undetermined	27.4655
CVS113581CLIU	2022-01-26	F_Jönköping	NEGATIVE		Undetermined	Undetermined	27.2437
CVS113582CLIU	2022-02-06	S_Värmland	NEGATIVE		Undetermined	Undetermined	32.3912
CVS113583CLIU	2022-02-03	W_Dalarna	NEGATIVE		Undetermined	Undetermined	29.9185
CVS113584CLIU	2022-02-04	F_Jönköping	POSITIVE	Omicron (BA.1) NEGATIVE	23.051	Undetermined	29.5829
CVS113585CLIU	2022-02-05	G_Kronoberg	NEGATIVE		Undetermined	Undetermined	32.6869
CVS113586CLIU	2022-02-02	G_Kronoberg	NEGATIVE		Undetermined	Undetermined	30.3138
CVS113587CLIU	2022-01-28	F_Jönköping	NEGATIVE		Undetermined	Undetermined	29.1648
CVS113588CLIU	2022-02-09	Y_Västernorrland	POSITIVE	Omicron (BA.1) POSITIVE	23.1617	24.4722	27.603
CVS113589CLIU	2022-02-01	C_Uppsala	POSITIVE	Omicron (BA.1) POSITIVE	30.5223	30.6028	25.0644
CVS113590CLIU	2022-02-09	Y_Västernorrland	POSITIVE	Omicron (BA.1) POSITIVE	27.3809	30.0201	33.1866
CVS113591CLIU	2022-01-27	F_Jönköping	POSITIVE	Omicron (BA.1) NEGATIVE	21.1894	Undetermined	33.9826
CVS113592CLIU	2022-02-17	U_Västmanland	POSITIVE	Omicron (BA.1) NEGATIVE	21.3992	Undetermined	35.2658
CVS113593CLIU	2022-02-03	X_Gävleborg	NEGATIVE		Undetermined	Undetermined	32.7524
CVS113594CLIU	2022-02-03	U_Västmanland	NEGATIVE		Undetermined	Undetermined	33.1578
CVS113595CLIU	2022-02-01	W_Dalarna	NEGATIVE		Undetermined	Undetermined	29.9051
CVS113596CLIU	2022-01-27	U_Västmanland	POSITIVE	Omicron (BA.1) POSITIVE	20.9183	22.3449	27.8864
CVS113597CLIU	2022-02-02	G_Kronoberg	POSITIVE	Omicron (BA.1) POSITIVE	22.2306	24.7985	29.6747
CVS113598CLIU	2022-02-08	W_Dalarna	NEGATIVE		Undetermined	Undetermined	31.9834
CVS113599CLIU	2022-02-17	X_Gävleborg	NEGATIVE		Undetermined	Undetermined	34.8627
CVS113600CLIU	2022-02-08	X_Gävleborg	POSITIVE	Omicron (BA.1) POSITIVE	31.0692	34.1702	29.3583
CVS113601CLIU	2022-01-28	X_Gävleborg	NEGATIVE		Undetermined	Undetermined	29.4968
CVS113602CLIU	2022-02-03	G_Kronoberg	NEGATIVE		Undetermined	Undetermined	27.8871
CVS113603CLIU	2022-02-10	U_Västmanland	NEGATIVE		Undetermined	Undetermined	32.1263
CVS113604CLIU	2022-02-08	Y_Västernorrland	POSITIVE	Omicron (BA.1) POSITIVE	20.0623	21.7644	32.0135
CVS113605CLIU	2022-02-03	U_Västmanland	NEGATIVE		Undetermined	Undetermined	30.0624
CVS113606CLIU	2022-02-02	X_Gävleborg	NEGATIVE		Undetermined	Undetermined	34.1929
CVS113607CLIU	2022-01-28	W_Dalarna	NEGATIVE		Undetermined	Undetermined	30.7259
CVS113608CLIU	2022-02-02	C_Uppsala	POSITIVE	Omicron (BA.1) POSITIVE	26.8949	29.601	32.3408
CVS113609CLIU	2022-01-28	W_Dalarna	NEGATIVE		Undetermined	Undetermined	31.1236
CVS113610CLIU	2022-02-03	U_Västmanland	NEGATIVE		Undetermined	Undetermined	29.3284
CVS113611CLIU	2022-02-25	U_Västmanland	POSITIVE	Omicron (BA.1) NEGATIVE	24.7259	Undetermined	28.7057
CVS113612CLIU	2022-02-02	Z_Jämtland/Härjedalen	POSITIVE	Omicron (BA.1) NEGATIVE	20.1404	Undetermined	29.6219
CVS113613CLIU	2022-02-08	G_Kronoberg	POSITIVE	Omicron (BA.1) NEGATIVE	23.8446	Undetermined	29.9539
CVS113614CLIU	2022-02-24	U_Västmanland	NEGATIVE		Undetermined	Undetermined	33.4027
CVS113615CLIU	2022-02-08	X_Gävleborg	NEGATIVE		Undetermined	Undetermined	32.6028
CVS113616CLIU	2022-02-23	Z_Jämtland/Härjedalen	POSITIVE	Omicron (BA.1) NEGATIVE	19.5085	Undetermined	29.6506
CVS113617CLIU	2022-02-08	S_Värmland	POSITIVE	Omicron (BA.1) POSITIVE	18.9686	20.7304	29.2841
CVS113618CLIU	2022-02-02	G_Kronoberg	NEGATIVE		Undetermined	Undetermined	27.7629
CVS113619CLIU	2022-02-04	C_Uppsala	NEGATIVE		Undetermined	Undetermined	25.5499
CVS113620CLIU	2022-02-08	X_Gävleborg	POSITIVE	Omicron (BA.1) POSITIVE	21.297	23.464	30.4704
CVS113621CLIU	2022-01-26	F_Jönköping	POSITIVE	Omicron (BA.1) NEGATIVE	23.6828	Undetermined	31.5039
CVS113622CLIU	2022-01-27	C_Uppsala	POSITIVE	Omicron (BA.1) NEGATIVE	24.2585	Undetermined	30.8336
CVS113623CLIU	2022-02-03	X_Gävleborg	NEGATIVE		Undetermined	Undetermined	31.6305
CVS113624CLIU	2022-01-29	S_Värmland	NEGATIVE		Undetermined	Undetermined	29.5124
CVS113625CLIU	2022-02-08	W_Dalarna	POSITIVE	Omicron (BA.1) NEGATIVE	24.4445	Undetermined	31.6355
CVS113626CLIU	2022-02-02	U_Västmanland	NEGATIVE		Undetermined	Undetermined	35.1755
CVS113627CLIU	2022-02-26	S_Värmland	POSITIVE	Omicron (BA.1) NEGATIVE	22.6878	Undetermined	32.637
CVS113628CLIU	2022-02-04	S_Värmland	NEGATIVE		Undetermined	Undetermined	28.0846
CVS113629CLIU	2022-02-03	F_Jönköping	POSITIVE	Omicron (BA.1) NEGATIVE	22.0766	Undetermined	34.283
CVS113630CLIU	2022-01-27	U_Västmanland	NEGATIVE		Undetermined	Undetermined	33.0087
CVS113631CLIU	2022-01-30	U_Västmanland	POSITIVE	Omicron (BA.1) NEGATIVE	26.7487	Undetermined	31.9787
CVS113632CLIU	2022-02-01	W_Dalarna	NEGATIVE		Undetermined	Undetermined	31.9037
CVS113633CLIU	2022-01-26	Z_Jämtland/Härjedalen	NEGATIVE		Undetermined	Undetermined	31.0612
CVS113634CLIU	2022-02-23	S_Värmland	POSITIVE	Omicron (BA.1) NEGATIVE	24.5305	Undetermined	30.1071
CVS113635CLIU	2022-02-03	W_Dalarna	NEGATIVE		Undetermined	Undetermined	31.3765
CVS113636CLIU	2022-01-28	G_Kronoberg	POSITIVE	Omicron (BA.1) NEGATIVE	23.3625	Undetermined	30.987
CVS113637CLIU	2022-02-08	X_Gävleborg	POSITIVE	Omicron (BA.1) NEGATIVE	28.5735	Undetermined	28.8495
CVS113638CLIU	2022-02-09	X_Gävleborg	POSITIVE	Omicron (BA.1) NEGATIVE	30.601	Undetermined	30.0847
CVS113639CLIU	2022-02-08	G_Kronoberg	NEGATIVE		Undetermined	Undetermined	32.0564
CVS113640CLIU	2022-02-01	F_Jönköping	NEGATIVE		Undetermined	Undetermined	34.6417
CVS113641CLIU	2022-01-29	S_Värmland	POSITIVE	Omicron (BA.1) POSITIVE	22.3555	23.3098	29.215
CVS113642CLIU	2022-02-08	U_Västmanland	NEGATIVE		Undetermined	Undetermined	29.6502
CVS113643CLIU	2022-02-01	X_Gävleborg	NEGATIVE		Undetermined	Undetermined	34.3896
CVS113644CLIU	2022-02-11	W_Dalarna	NEGATIVE		Undetermined	Undetermined	34.1426
CVS113645CLIU	2022-02-01	Y_Västernorrland	POSITIVE	Omicron (BA.1) NEGATIVE	20.7595	Undetermined	32.8884
CVS113646CLIU	2022-01-27	C_Uppsala	NEGATIVE		Undetermined	Undetermined	26.6533
CVS113647CLIU	2022-01-27	G_Kronoberg	NEGATIVE		Undetermined	Undetermined	33.2848
CVS113648CLIU	2022-01-27	U_Västmanland	POSITIVE	Omicron (BA.1) NEGATIVE	21.8186	Undetermined	29.0158
CVS113649CLIU	2022-02-02	G_Kronoberg	NEGATIVE		Undetermined	Undetermined	32.0006
CVS113650CLIU	2022-02-22	Z_Jämtland/Härjedalen	NEGATIVE		Undetermined	Undetermined	30.0726
CVS113651CLIU	2022-01-29	S_Värmland	NEGATIVE		Undetermined	Undetermined	30.5996
CVS113652CLIU	2022-02-08	U_Västmanland	NEGATIVE		Undetermined	Undetermined	31.2841
CVS113653CLIU	2022-02-15	X_Gävleborg	NEGATIVE		Undetermined	Undetermined	33.571
CVS113654CLIU	2022-02-05	W_Dalarna	POSITIVE	Omicron (BA.1) POSITIVE	22.2769	24.1574	35.1188
CVS113655CLIU	2022-02-11	U_Västmanland	POSITIVE	Omicron (BA.1) NEGATIVE	25.0217	Undetermined	35.5039
CVS113656CLIU	2022-01-26	Y_Västernorrland	POSITIVE	Omicron (BA.1) POSITIVE	23.0122	25.42	27.557
CVS113657CLIU	2022-02-04	C_Uppsala	NEGATIVE		Undetermined	Undetermined	26.2046
CVS113658CLIU	2022-02-03	W_Dalarna	POSITIVE	Omicron (BA.1) NEGATIVE	31.3015	Undetermined	33.1908
CVS113659CLIU	2022-01-27	U_Västmanland	POSITIVE	Omicron (BA.1) NEGATIVE	28.0956	Undetermined	33.5679
CVS113660CLIU	2022-02-02	S_Värmland	POSITIVE	Omicron (BA.1) NEGATIVE	22.4185	Undetermined	32.7307
CVS113661CLIU	2022-01-27	U_Västmanland	NEGATIVE		Undetermined	Undetermined	30.8141
CVS113662CLIU	2022-01-26	F_Jönköping	POSITIVE	Omicron (BA.1) POSITIVE	22.5028	25.2636	29.4115
CVS113663CLIU	2022-02-01	G_Kronoberg	NEGATIVE		Undetermined	Undetermined	35.2373
CVS113664CLIU	2022-02-01	U_Västmanland	POSITIVE	Omicron (BA.1) NEGATIVE	19.2502	Undetermined	29.9394
CVS113665CLIU	2022-01-26	AAA_ABC_Labs	NEGATIVE		Undetermined	Undetermined	32.5635
CVS113666CLIU	2022-02-15	Z_Jämtland/Härjedalen	NEGATIVE		Undetermined	Undetermined	31.58
CVS113667CLIU	2022-02-01	G_Kronoberg	NEGATIVE		Undetermined	Undetermined	29.9915
CVS113668CLIU	2022-01-29	W_Dalarna	NEGATIVE		Undetermined	Undetermined	29.964
CVS113669CLIU	2022-01-27	X_Gävleborg	NEGATIVE		Undetermined	Undetermined	31.5248
CVS113670CLIU	2022-02-01	W_Dalarna	NEGATIVE		Undetermined	Undetermined	31.0279
CVS113671CLIU	2022-02-02	Z_Jämtland/Härjedalen	NEGATIVE		Undetermined	Undetermined	29.3124
CVS113672CLIU	2022-02-08	X_Gävleborg	POSITIVE	Omicron (BA.1) NEGATIVE	24.0521	Undetermined	30.4572
CVS113673CLIU	2022-02-05	U_Västmanland	NEGATIVE		Undetermined	Undetermined	35.1516
CVS113674CLIU	2022-01-29	Y_Västernorrland	POSITIVE	Omicron (BA.1) NEGATIVE	29.8434	Undetermined	31.403
CVS113675CLIU	2022-01-27	G_Kronoberg	POSITIVE	Omicron (BA.1) POSITIVE	20.9991	22.3915	28.6518
CVS113676CLIU	2022-02-03	S_Värmland	POSITIVE	Omicron (BA.1) POSITIVE	33.8519	38.1199	33.8992
CVS113677CLIU	2022-02-01	W_Dalarna	POSITIVE	Omicron (BA.1) POSITIVE	24.3968	26.2201	32.0428
CVS113678CLIU	2022-02-02	G_Kronoberg	POSITIVE	Omicron (BA.1) NEGATIVE	23.7225	Undetermined	30.1027
CVS113679CLIU	2022-02-02	U_Västmanland	NEGATIVE		Undetermined	Undetermined	32.8619
CVS113680CLIU	2022-02-02	U_Västmanland	NEGATIVE		Undetermined	Undetermined	30.9183
CVS113681CLIU	2022-01-27	G_Kronoberg	POSITIVE	Omicron (BA.1) NEGATIVE	25.3166	Undetermined	29.7642
CVS113682CLIU	2022-02-05	S_Värmland	NEGATIVE		Undetermined	Undetermined	30.2262
CVS113683CLIU	2022-01-28	C_Uppsala	POSITIVE	Omicron (BA.1) POSITIVE	25.0473	26.3694	27.0777
CVS113684CLIU	2022-03-04	W_Dalarna	POSITIVE	Omicron (BA.1) NEGATIVE	23.178	Undetermined	32.3697
CVS113685CLIU	2022-02-08	G_Kronoberg	POSITIVE	Omicron (BA.1) NEGATIVE	23.3755	Undetermined	34.2754
CVS113686CLIU	2022-01-29	U_Västmanland	NEGATIVE		Undetermined	Undetermined	27.7335
CVS113687CLIU	2022-02-01	G_Kronoberg	POSITIVE	Omicron (BA.1) POSITIVE	24.9664	26.9622	32.0167
CVS113688CLIU	2022-01-28	G_Kronoberg	NEGATIVE		Undetermined	Undetermined	33.6656
CVS113689CLIU	2022-02-15	W_Dalarna	POSITIVE	Omicron (BA.1) NEGATIVE	32.0234	Undetermined	33.8274
CVS113690CLIU	2022-02-25	S_Värmland	NEGATIVE		Undetermined	Undetermined	36.5858
CVS113691CLIU	2022-01-29	X_Gävleborg	POSITIVE	Omicron (BA.1) POSITIVE	32.3288	35.276	30.0507
CVS113692CLIU	2022-01-28	W_Dalarna	POSITIVE	Omicron (BA.1) POSITIVE	25.1571	27.1347	31.7828
CVS113693CLIU	2022-01-29	Y_Västernorrland	NEGATIVE		Undetermined	Undetermined	30.167
CVS113694CLIU	2022-01-29	W_Dalarna	POSITIVE	Omicron (BA.1) POSITIVE	34.5294	38.0748	33.3548
CVS113695CLIU	2022-02-05	S_Värmland	NEGATIVE		Undetermined	Undetermined	32.4363
CVS113696CLIU	2022-02-08	W_Dalarna	POSITIVE	Omicron (BA.1) NEGATIVE	25.568	Undetermined	30.8988
CVS113697CLIU	2022-02-26	X_Gävleborg	NEGATIVE		Undetermined	Undetermined	35.6487
CVS113698CLIU	2022-01-28	S_Värmland	POSITIVE	Omicron (BA.1) POSITIVE	22.5736	23.8822	36.8796
CVS113699CLIU	2022-02-01	S_Värmland	NEGATIVE		Undetermined	Undetermined	27.3463
CVS113700CLIU	2022-02-01	S_Värmland	POSITIVE	Omicron (BA.1) NEGATIVE	23.8347	Undetermined	28.7859
CVS113701CLIU	2022-02-05	U_Västmanland	POSITIVE	Omicron (BA.1) NEGATIVE	31.4705	Undetermined	31.3737
CVS113702CLIU	2022-02-04	G_Kronoberg	POSITIVE	Omicron (BA.1) POSITIVE	22.1869	23.9727	33.7711
CVS113703CLIU	2022-01-28	X_Gävleborg	NEGATIVE		Undetermined	Undetermined	32.2276
CVS113704CLIU	2022-01-28	G_Kronoberg	NEGATIVE		Undetermined	Undetermined	29.1134
CVS113705CLIU	2022-01-28	X_Gävleborg	POSITIVE	Omicron (BA.1) NEGATIVE	23.7551	Undetermined	36.7151
CVS113706CLIU	2022-02-07	S_Värmland	POSITIVE	Omicron (BA.1) NEGATIVE	26.8859	Undetermined	33.309
CVS113707CLIU	2022-02-10	Y_Västernorrland	NEGATIVE		Undetermined	Undetermined	30.6499
CVS113708CLIU	2022-02-01	W_Dalarna	POSITIVE	Omicron (BA.1) POSITIVE	32.5693	36.9772	36.1924
CVS113709CLIU	2022-02-03	X_Gävleborg	NEGATIVE		Undetermined	Undetermined	33.6228
CVS113710CLIU	2022-01-29	Y_Västernorrland	POSITIVE	Omicron (BA.1) POSITIVE	31.9591	33.221	26.1671
CVS113711CLIU	2022-02-08	S_Värmland	NEGATIVE		Undetermined	Undetermined	34.185
CVS113712CLIU	2022-02-09	S_Värmland	NEGATIVE		Undetermined	Undetermined	29.8246
CVS113713CLIU	2022-02-08	Y_Västernorrland	POSITIVE	Omicron (BA.1) POSITIVE	24.9733	27.0586	33.0683
CVS113714CLIU	2022-01-28	W_Dalarna	NEGATIVE		Undetermined	Undetermined	32.0535
CVS113715CLIU	2022-02-04	Y_Västernorrland	NEGATIVE		Undetermined	Undetermined	32.6078
CVS113716CLIU	2022-01-27	F_Jönköping	POSITIVE	Omicron (BA.1) NEGATIVE	23.3486	Undetermined	27.9362
CVS113717CLIU	2022-02-25	Z_Jämtland/Härjedalen	NEGATIVE		Undetermined	Undetermined	32.6369
CVS113718CLIU	2022-02-12	W_Dalarna	POSITIVE	Omicron (BA.1) NEGATIVE	22.1331	Undetermined	31.8355
CVS113719CLIU	2022-01-28	X_Gävleborg	POSITIVE	Omicron (BA.1) POSITIVE	19.1841	21.2429	29.142
CVS113720CLIU	2022-01-26	F_Jönköping	POSITIVE	Omicron (BA.1) NEGATIVE	23.3193	Undetermined	32.3048
CVS113721CLIU	2022-01-28	S_Värmland	NEGATIVE		Undetermined	Undetermined	28.5466
CVS113722CLIU	2022-02-12	S_Värmland	NEGATIVE		Undetermined	Undetermined	31.1419
CVS113723CLIU	2022-02-04	S_Värmland	POSITIVE	Omicron (BA.1) NEGATIVE	27.4572	Undetermined	30.4049
CVS113724CLIU	2022-01-27	W_Dalarna	POSITIVE	Omicron (BA.1) POSITIVE	27.016	29.0595	30.11
CVS113725CLIU	2022-02-02	X_Gävleborg	POSITIVE	Omicron (BA.1) POSITIVE	24.608	26.1896	34.4852
CVS113726CLIU	2022-01-29	U_Västmanland	POSITIVE	Omicron (BA.1) POSITIVE	27.0003	28.1945	33.2731
CVS113727CLIU	2022-01-29	F_Jönköping	POSITIVE	Omicron (BA.1) NEGATIVE	24.0183	Undetermined	33.9696
CVS113728CLIU	2022-02-01	G_Kronoberg	POSITIVE	Omicron (BA.1) POSITIVE	24.1303	25.6963	31.4107
CVS113729CLIU	2022-01-29	F_Jönköping	POSITIVE	Omicron (BA.1) NEGATIVE	32.6674	Undetermined	36.632
CVS113730CLIU	2022-01-27	W_Dalarna	POSITIVE	Omicron (BA.1) POSITIVE	27.0009	28.9464	33.1291
CVS113731CLIU	2022-03-05	U_Västmanland	POSITIVE	Omicron (BA.1) NEGATIVE	34.2046	Undetermined	32.0034
CVS113732CLIU	2022-02-08	U_Västmanland	POSITIVE	Omicron (BA.1) POSITIVE	28.2537	29.5237	32.8246
CVS113733CLIU	2022-02-05	U_Västmanland	POSITIVE	Omicron (BA.1) POSITIVE	29.837	31.1803	33.0411
CVS113734CLIU	2022-01-30	S_Värmland	NEGATIVE		Undetermined	Undetermined	34.2845
CVS113735CLIU	2022-02-03	S_Värmland	POSITIVE	Omicron (BA.1) NEGATIVE	18.8101	Undetermined	34.1715
CVS113736CLIU	2022-02-02	U_Västmanland	POSITIVE	Omicron (BA.1) NEGATIVE	23.9855	Undetermined	31.1178
CVS113737CLIU	2022-01-30	U_Västmanland	NEGATIVE		Undetermined	Undetermined	34.437
CVS113738CLIU	2022-02-04	Y_Västernorrland	NEGATIVE		Undetermined	Undetermined	31.6246
CVS113739CLIU	2022-01-30	C_Uppsala	POSITIVE	Omicron (BA.1) POSITIVE	17.8201	27.0068	26.4606
CVS113740CLIU	2022-01-28	X_Gävleborg	POSITIVE	Omicron (BA.1) POSITIVE	21.8542	23.0032	32.8632
CVS113741CLIU	2022-02-03	G_Kronoberg	NEGATIVE		Undetermined	Undetermined	32.7562
CVS113742CLIU	2022-02-05	U_Västmanland	POSITIVE	Omicron (BA.1) NEGATIVE	22.921	Undetermined	31.7135
CVS113743CLIU	2022-02-22	X_Gävleborg	NEGATIVE		Undetermined	Undetermined	30.118
CVS113744CLIU	2022-02-01	Y_Västernorrland	NEGATIVE		Undetermined	Undetermined	27.2371
CVS113745CLIU	2022-02-24	W_Dalarna	NEGATIVE		Undetermined	Undetermined	31.7784
CVS113746CLIU	2022-01-30	W_Dalarna	NEGATIVE		Undetermined	Undetermined	34.5972
CVS113747CLIU	2022-01-28	S_Värmland	POSITIVE	Omicron (BA.1) POSITIVE	28.923	30.1706	32.8762
CVS113748CLIU	2022-02-08	U_Västmanland	NEGATIVE		Undetermined	Undetermined	36.5687
CVS113749CLIU	2022-01-27	S_Värmland	POSITIVE	Omicron (BA.1) NEGATIVE	29.9208	Undetermined	29.9903
CVS113750CLIU	2022-01-29	S_Värmland	NEGATIVE		Undetermined	Undetermined	31.3666
CVS113751CLIU	2022-02-02	X_Gävleborg	POSITIVE	Omicron (BA.1) NEGATIVE	27.121	Undetermined	32.5574
CVS113752CLIU	2022-02-17	U_Västmanland	POSITIVE	Omicron (BA.1) POSITIVE	24.3236	27.5312	32.4118
CVS113753CLIU	2022-03-02	F_Jönköping	POSITIVE	Omicron (BA.1) NEGATIVE	24.2716	Undetermined	35.78
CVS113754CLIU	2022-02-23	W_Dalarna	POSITIVE	Omicron (BA.1) NEGATIVE	23.5904	Undetermined	Undetermined
CVS113755CLIU	2022-01-28	U_Västmanland	POSITIVE	Omicron (BA.1) NEGATIVE	23.8257	Undetermined	28.4817
CVS113756CLIU	2022-01-29	G_Kronoberg	POSITIVE	Omicron (BA.1) NEGATIVE	24.8115	Undetermined	28.3527
CVS113757CLIU	2022-02-01	Z_Jämtland/Härjedalen	NEGATIVE		Undetermined	Undetermined	29.4177
CVS113758CLIU	2022-01-28	F_Jönköping	POSITIVE	Omicron (BA.1) NEGATIVE	21.7124	Undetermined	29.2751
CVS113759CLIU	2022-02-11	W_Dalarna	NEGATIVE		Undetermined	Undetermined	27.4283
CVS113760CLIU	2022-02-01	W_Dalarna	POSITIVE	Omicron (BA.1) POSITIVE	23.4645	25.3799	31.1611
CVS113761CLIU	2022-02-09	Y_Västernorrland	POSITIVE	Omicron (BA.1) POSITIVE	22.5422	24.6446	34.9229
CVS113762CLIU	2022-02-01	Z_Jämtland/Härjedalen	POSITIVE	Omicron (BA.1) NEGATIVE	22.0178	Undetermined	30.3804
CVS113763CLIU	2022-02-01	X_Gävleborg	NEGATIVE		Undetermined	Undetermined	27.8648
CVS113764CLIU	2022-02-01	Y_Västernorrland	NEGATIVE		Undetermined	Undetermined	27.0101
CVS113765CLIU	2022-01-26	Z_Jämtland/Härjedalen	NEGATIVE		Undetermined	Undetermined	31.9723
CVS113766CLIU	2022-03-02	U_Västmanland	NEGATIVE		Undetermined	Undetermined	31.7382
CVS113767CLIU	2022-02-04	G_Kronoberg	NEGATIVE		Undetermined	Undetermined	32.2159
CVS113768CLIU	2022-02-08	X_Gävleborg	POSITIVE	Omicron (BA.1) NEGATIVE	26.973	Undetermined	34.7765
CVS113769CLIU	2022-02-04	C_Uppsala	NEGATIVE		Undetermined	Undetermined	26.2692
CVS113770CLIU	2022-02-22	U_Västmanland	POSITIVE	Omicron (BA.1) NEGATIVE	27.4069	Undetermined	30.3276
CVS113771CLIU	2022-01-27	X_Gävleborg	POSITIVE	Omicron (BA.1) POSITIVE	22.8405	24.1433	31.3343
CVS113772CLIU	2022-02-04	F_Jönköping	NEGATIVE		Undetermined	Undetermined	29.041
CVS113773CLIU	2022-02-04	F_Jönköping	POSITIVE	Omicron (BA.1) NEGATIVE	19.9929	Undetermined	33.4438
CVS113774CLIU	2022-01-28	U_Västmanland	POSITIVE	Omicron (BA.1) NEGATIVE	18.7843	Undetermined	30.1811
CVS113775CLIU	2022-02-02	X_Gävleborg	POSITIVE	Omicron (BA.1) NEGATIVE	26.317	Undetermined	28.0434
CVS113776CLIU	2022-01-27	W_Dalarna	NEGATIVE		Undetermined	Undetermined	33.242
CVS113777CLIU	2022-02-08	G_Kronoberg	POSITIVE	Omicron (BA.1) NEGATIVE	25.5751	Undetermined	35.1619
CVS113778CLIU	2022-02-23	U_Västmanland	POSITIVE	Omicron (BA.1) NEGATIVE	19.8998	Undetermined	34.8332
CVS113779CLIU	2022-01-30	W_Dalarna	POSITIVE	Omicron (BA.1) POSITIVE	26.5355	33.9453	33.4926
CVS113780CLIU	2022-01-29	C_Uppsala	NEGATIVE		Undetermined	Undetermined	28.3807
CVS113781CLIU	2022-01-27	U_Västmanland	NEGATIVE		Undetermined	Undetermined	32.0116
CVS113782CLIU	2022-02-09	G_Kronoberg	NEGATIVE		Undetermined	Undetermined	35.8539
CVS113783CLIU	2022-01-26	F_Jönköping	POSITIVE	Omicron (BA.1) NEGATIVE	23.6585	Undetermined	30.2856
CVS113784CLIU	2022-02-22	Z_Jämtland/Härjedalen	NEGATIVE		Undetermined	Undetermined	31.3424
CVS113785CLIU	2022-01-28	F_Jönköping	NEGATIVE		Undetermined	Undetermined	30.1418
CVS113786CLIU	2022-02-03	C_Uppsala	NEGATIVE		Undetermined	Undetermined	27.8293
CVS113787CLIU	2022-01-27	S_Värmland	POSITIVE	Omicron (BA.1) POSITIVE	26.0283	27.8302	33.757
CVS113788CLIU	2022-01-27	S_Värmland	POSITIVE	Omicron (BA.1) NEGATIVE	28.331	Undetermined	30.0853
CVS113789CLIU	2022-02-11	X_Gävleborg	NEGATIVE		Undetermined	Undetermined	32.4175
CVS113790CLIU	2022-02-05	U_Västmanland	POSITIVE	Omicron (BA.1) NEGATIVE	24.7284	Undetermined	31.9075
CVS113791CLIU	2022-02-04	S_Värmland	POSITIVE	Omicron (BA.1) POSITIVE	32.4298	34.4722	34.8028
CVS113792CLIU	2022-02-05	W_Dalarna	NEGATIVE		Undetermined	Undetermined	35.3
CVS113793CLIU	2022-02-17	S_Värmland	NEGATIVE		Undetermined	Undetermined	30.4722
CVS113794CLIU	2022-02-05	Z_Jämtland/Härjedalen	POSITIVE	Omicron (BA.1) POSITIVE	21.978	23.5959	27.4171
CVS113795CLIU	2022-02-03	F_Jönköping	POSITIVE	Omicron (BA.1) POSITIVE	23.3377	25.6067	29.7508
CVS113796CLIU	2022-02-02	U_Västmanland	POSITIVE	Omicron (BA.1) NEGATIVE	32.3271	Undetermined	33.5801
CVS113797CLIU	2022-02-08	G_Kronoberg	POSITIVE	Omicron (BA.1) NEGATIVE	26.3311	Undetermined	28.7219
CVS113798CLIU	2022-02-10	G_Kronoberg	POSITIVE	Omicron (BA.1) NEGATIVE	22.2812	Undetermined	38.0238
CVS113799CLIU	2022-02-02	G_Kronoberg	POSITIVE	Omicron (BA.1) NEGATIVE	17.5532	Undetermined	27.4292
CVS113800CLIU	2022-01-29	G_Kronoberg	NEGATIVE		Undetermined	Undetermined	32.9495
CVS113801CLIU	2022-01-31	S_Värmland	POSITIVE	Omicron (BA.1) NEGATIVE	26.159	Undetermined	32.9637
CVS113802CLIU	2022-02-01	S_Värmland	NEGATIVE		Undetermined	Undetermined	29.603
CVS113803CLIU	2022-02-01	F_Jönköping	POSITIVE	Omicron (BA.1) POSITIVE	23.9977	27.9953	33.3286
CVS113804CLIU	2022-02-12	Z_Jämtland/Härjedalen	NEGATIVE		Undetermined	Undetermined	30.1257
CVS113805CLIU	2022-02-01	U_Västmanland	NEGATIVE		Undetermined	Undetermined	34.6293
CVS113806CLIU	2022-01-28	X_Gävleborg	NEGATIVE		Undetermined	Undetermined	32.1528
CVS113807CLIU	2022-02-01	X_Gävleborg	NEGATIVE		Undetermined	Undetermined	29.9268
CVS113808CLIU	2022-01-26	C_Uppsala	NEGATIVE		Undetermined	Undetermined	30.4312
CVS113809CLIU	2022-01-29	F_Jönköping	NEGATIVE		Undetermined	Undetermined	30.6571
CVS113810CLIU	2022-02-01	S_Värmland	NEGATIVE		Undetermined	Undetermined	31.1894
CVS113811CLIU	2022-02-02	G_Kronoberg	NEGATIVE		Undetermined	Undetermined	34.9846
CVS113812CLIU	2022-01-29	X_Gävleborg	NEGATIVE		Undetermined	Undetermined	27.9023
CVS113813CLIU	2022-01-27	Z_Jämtland/Härjedalen	POSITIVE	Omicron (BA.1) POSITIVE	26.9686	29.382	28.0403
CVS113814CLIU	2022-01-28	Y_Västernorrland	NEGATIVE		Undetermined	Undetermined	31.3283
CVS113815CLIU	2022-02-02	G_Kronoberg	NEGATIVE		Undetermined	Undetermined	35.4349
CVS113816CLIU	2022-01-28	S_Värmland	NEGATIVE		Undetermined	Undetermined	29.4273
CVS113817CLIU	2022-02-09	S_Värmland	POSITIVE	Omicron (BA.1) NEGATIVE	25.7551	Undetermined	31.8934
CVS113818CLIU	2022-01-27	W_Dalarna	POSITIVE	Omicron (BA.1) POSITIVE	28.3546	29.7741	33.0781
CVS113819CLIU	2022-02-01	F_Jönköping	POSITIVE	Omicron (BA.1) POSITIVE	28.1544	30.859	29.1529
CVS113820CLIU	2022-01-26	F_Jönköping	POSITIVE	Omicron (BA.1) POSITIVE	21.7817	24.0791	34.196
CVS113821CLIU	2022-01-29	C_Uppsala	POSITIVE	Omicron (BA.1) POSITIVE	29.8352	30.3693	28.0573
CVS113822CLIU	2022-01-28	S_Värmland	POSITIVE	Omicron (BA.1) NEGATIVE	28.2027	Undetermined	30.4601
CVS113823CLIU	2022-01-28	S_Värmland	POSITIVE	Omicron (BA.1) NEGATIVE	31.7224	Undetermined	30.2838
CVS113824CLIU	2022-01-28	S_Värmland	NEGATIVE		Undetermined	Undetermined	30.519
CVS113825CLIU	2022-02-02	Z_Jämtland/Härjedalen	NEGATIVE		Undetermined	Undetermined	31.8753
CVS113826CLIU	2022-02-03	U_Västmanland	POSITIVE	Omicron (BA.1) NEGATIVE	25.8461	Undetermined	34.4012
CVS113827CLIU	2022-03-01	U_Västmanland	NEGATIVE		Undetermined	Undetermined	30.203
CVS113828CLIU	2022-01-29	U_Västmanland	POSITIVE	Omicron (BA.1) POSITIVE	20.1135	20.7157	28.5021
CVS113829CLIU	2022-02-01	G_Kronoberg	POSITIVE	Omicron (BA.1) NEGATIVE	35.501	Undetermined	34.6606
CVS113830CLIU	2022-01-27	G_Kronoberg	POSITIVE	Omicron (BA.1) POSITIVE	32.5302	33.2629	28.2273
CVS113831CLIU	2022-01-29	S_Värmland	POSITIVE	Omicron (BA.1) NEGATIVE	32.6246	Undetermined	36.0836
CVS113832CLIU	2022-01-27	W_Dalarna	NEGATIVE		Undetermined	Undetermined	33.9834
CVS113833CLIU	2022-02-01	S_Värmland	NEGATIVE		Undetermined	Undetermined	31.5112
CVS113834CLIU	2022-02-03	X_Gävleborg	NEGATIVE		Undetermined	Undetermined	33.725
CVS113835CLIU	2022-01-27	X_Gävleborg	POSITIVE	Omicron (BA.1) POSITIVE	24.6206	26.4374	28.5345
CVS113836CLIU	2022-01-28	X_Gävleborg	POSITIVE	Omicron (BA.1) POSITIVE	31.4821	36.2729	32.0846
CVS113837CLIU	2022-02-05	X_Gävleborg	NEGATIVE		Undetermined	Undetermined	30.6062
CVS113838CLIU	2022-01-28	F_Jönköping	NEGATIVE		Undetermined	Undetermined	29.6819
CVS113839CLIU	2022-02-01	Z_Jämtland/Härjedalen	POSITIVE	Omicron (BA.1) POSITIVE	27.1741	28.9892	32.6155
CVS113840CLIU	2022-02-08	W_Dalarna	POSITIVE	Omicron (BA.1) NEGATIVE	24.0473	Undetermined	29.8909
CVS113841CLIU	2022-02-03	G_Kronoberg	NEGATIVE		Undetermined	Undetermined	34.0483
CVS113842CLIU	2022-01-27	U_Västmanland	POSITIVE	Omicron (BA.1) POSITIVE	34.3715	35.6749	28.8773
CVS113843CLIU	2022-01-28	Y_Västernorrland	NEGATIVE		Undetermined	Undetermined	32.5802
CVS113844CLIU	2022-02-02	G_Kronoberg	POSITIVE	Omicron (BA.1) NEGATIVE	23.5226	Undetermined	35.3167
CVS113845CLIU	2022-02-15	Z_Jämtland/Härjedalen	NEGATIVE		Undetermined	Undetermined	30.3101
CVS113846CLIU	2022-02-01	G_Kronoberg	POSITIVE	Omicron (BA.1) NEGATIVE	30.1239	Undetermined	28.8192
CVS113847CLIU	2022-01-28	X_Gävleborg	POSITIVE	Omicron (BA.1) POSITIVE	29.9603	30.906	26.0271
CVS113848CLIU	2022-01-29	U_Västmanland	NEGATIVE		Undetermined	Undetermined	33.2818
CVS113849CLIU	2022-01-29	Y_Västernorrland	POSITIVE	Omicron (BA.1) NEGATIVE	25.2087	Undetermined	31.3275
CVS113850CLIU	2022-02-08	X_Gävleborg	POSITIVE	Omicron (BA.1) POSITIVE	23.9644	26.3031	34.3454
CVS113851CLIU	2022-02-01	S_Värmland	NEGATIVE		Undetermined	Undetermined	33.8815
CVS113852CLIU	2022-02-22	Y_Västernorrland	POSITIVE	Omicron (BA.1) NEGATIVE	23.4481	Undetermined	34.6799
CVS113853CLIU	2022-02-05	Y_Västernorrland	NEGATIVE		Undetermined	Undetermined	34.4763
CVS113854CLIU	2022-01-29	U_Västmanland	POSITIVE	Omicron (BA.1) NEGATIVE	26.0927	Undetermined	30.2675
CVS113855CLIU	2022-01-27	U_Västmanland	POSITIVE	Omicron (BA.1) POSITIVE	23.432	24.5711	33.384
CVS113856CLIU	2022-01-28	G_Kronoberg	POSITIVE	Omicron (BA.1) NEGATIVE	25.5854	Undetermined	31.0823
CVS113857CLIU	2022-01-27	S_Värmland	POSITIVE	Omicron (BA.1) POSITIVE	27.4755	29.3677	31.8612
CVS113858CLIU	2022-02-24	X_Gävleborg	NEGATIVE		Undetermined	Undetermined	29.187
CVS113859CLIU	2022-01-29	Y_Västernorrland	NEGATIVE		Undetermined	Undetermined	30.3682
CVS113860CLIU	2022-03-01	S_Värmland	POSITIVE	Omicron (BA.1) NEGATIVE	23.8631	Undetermined	31.9879
CVS113861CLIU	2022-02-05	X_Gävleborg	NEGATIVE		Undetermined	Undetermined	29.4386
CVS113862CLIU	2022-01-29	S_Värmland	NEGATIVE		Undetermined	Undetermined	28.5166
CVS113863CLIU	2022-01-28	S_Värmland	POSITIVE	Omicron (BA.1) POSITIVE	23.8791	25.7396	27.2631
CVS113864CLIU	2022-02-02	G_Kronoberg	POSITIVE	Omicron (BA.1) POSITIVE	27.1102	30.8365	32.0759
CVS113865CLIU	2022-01-28	G_Kronoberg	POSITIVE	Omicron (BA.1) POSITIVE	32.485	33.3218	27.5191
CVS113866CLIU	2022-01-29	W_Dalarna	POSITIVE	Omicron (BA.1) POSITIVE	29.5942	31.8236	34.1795
CVS113867CLIU	2022-02-04	W_Dalarna	POSITIVE	Omicron (BA.1) NEGATIVE	23.2639	Undetermined	26.5533
CVS113868CLIU	2022-02-01	Y_Västernorrland	POSITIVE	Omicron (BA.1) NEGATIVE	19.8148	Undetermined	27.3541
CVS113869CLIU	2022-01-27	U_Västmanland	POSITIVE	Omicron (BA.1) POSITIVE	25.9211	28.6008	29.763
CVS113870CLIU	2022-02-07	C_Uppsala	POSITIVE	Omicron (BA.1) NEGATIVE	27.563	Undetermined	30.3512
CVS113871CLIU	2022-02-02	Y_Västernorrland	POSITIVE	Omicron (BA.1) NEGATIVE	21.9785	Undetermined	28.4838
CVS113872CLIU	2022-02-04	G_Kronoberg	NEGATIVE		Undetermined	Undetermined	29.0021
CVS113873CLIU	2022-01-28	C_Uppsala	NEGATIVE		Undetermined	Undetermined	28.3866
CVS113874CLIU	2022-02-02	U_Västmanland	NEGATIVE		Undetermined	Undetermined	30.9361
CVS113875CLIU	2022-01-30	U_Västmanland	POSITIVE	Omicron (BA.1) POSITIVE	23.8447	25.3483	28.9903
CVS113876CLIU	2022-02-12	G_Kronoberg	NEGATIVE		Undetermined	Undetermined	30.7159
CVS113877CLIU	2022-02-05	Z_Jämtland/Härjedalen	NEGATIVE		Undetermined	Undetermined	28.5741
CVS113878CLIU	2022-02-02	X_Gävleborg	POSITIVE	Omicron (BA.1) POSITIVE	24.4862	26.0008	31.0017
CVS113879CLIU	2022-02-03	G_Kronoberg	POSITIVE	Omicron (BA.1) NEGATIVE	31.1435	Undetermined	28.7631
CVS113880CLIU	2022-01-30	S_Värmland	NEGATIVE		Undetermined	Undetermined	28.0258
CVS113881CLIU	2022-02-18	AAA_ABC_Labs	NEGATIVE		Undetermined	Undetermined	32.7744
CVS113882CLIU	2022-01-26	F_Jönköping	POSITIVE	Omicron (BA.1) NEGATIVE	21.0459	Undetermined	27.6363
CVS113883CLIU	2022-02-04	G_Kronoberg	POSITIVE	Omicron (BA.1) POSITIVE	27.2218	29.3731	24.7237
CVS113884CLIU	2022-02-16	Y_Västernorrland	NEGATIVE		Undetermined	Undetermined	30.4652
CVS113885CLIU	2022-02-04	G_Kronoberg	NEGATIVE		Undetermined	Undetermined	26.3651
CVS113886CLIU	2022-02-26	S_Värmland	NEGATIVE		Undetermined	Undetermined	32.289
CVS113887CLIU	2022-02-03	F_Jönköping	POSITIVE	Omicron (BA.1) NEGATIVE	35.1357	Undetermined	29.3232
CVS113888CLIU	2022-01-27	G_Kronoberg	POSITIVE	Omicron (BA.1) POSITIVE	31.8424	33.2171	32.2307
CVS113889CLIU	2022-02-23	S_Värmland	NEGATIVE		Undetermined	Undetermined	34.4603
CVS113890CLIU	2022-01-26	F_Jönköping	NEGATIVE		Undetermined	Undetermined	28.5099
CVS113891CLIU	2022-02-02	G_Kronoberg	POSITIVE	Omicron (BA.1) NEGATIVE	26.4124	Undetermined	33.5554
CVS113892CLIU	2022-02-09	S_Värmland	NEGATIVE		Undetermined	Undetermined	27.2072
CVS113893CLIU	2022-01-27	F_Jönköping	POSITIVE	Omicron (BA.1) NEGATIVE	33.9867	Undetermined	28.9923
CVS113894CLIU	2022-02-03	S_Värmland	POSITIVE	Omicron (BA.1) NEGATIVE	23.869	Undetermined	30.3761
CVS113895CLIU	2022-01-29	S_Värmland	NEGATIVE		Undetermined	Undetermined	25.7683
CVS113896CLIU	2022-02-08	W_Dalarna	NEGATIVE		Undetermined	Undetermined	30.9669
CVS113897CLIU	2022-01-28	U_Västmanland	POSITIVE	Omicron (BA.1) NEGATIVE	34.1745	Undetermined	36.6189
CVS113898CLIU	2022-01-27	U_Västmanland	POSITIVE	Omicron (BA.1) POSITIVE	25.0329	27.5127	32.3658
CVS113899CLIU	2022-01-31	U_Västmanland	POSITIVE	Omicron (BA.1) POSITIVE	26.6295	27.9724	30.4029
CVS113900CLIU	2022-02-15	X_Gävleborg	NEGATIVE		Undetermined	Undetermined	29.3074
CVS113901CLIU	2022-01-28	C_Uppsala	POSITIVE	Omicron (BA.1) POSITIVE	31.7929	32.493	28.1576
CVS113902CLIU	2022-02-02	S_Värmland	POSITIVE	Omicron (BA.1) POSITIVE	26.492	29.0876	29.8225
CVS113903CLIU	2022-01-29	X_Gävleborg	NEGATIVE		Undetermined	Undetermined	35.159
CVS113904CLIU	2022-01-29	W_Dalarna	NEGATIVE		Undetermined	Undetermined	33.5277
CVS113905CLIU	2022-02-01	S_Värmland	POSITIVE	Omicron (BA.1) NEGATIVE	27.3359	Undetermined	38.4512
CVS113906CLIU	2022-02-03	S_Värmland	POSITIVE	Omicron (BA.1) NEGATIVE	27.4204	Undetermined	29.6783
CVS113907CLIU	2022-02-02	G_Kronoberg	NEGATIVE		Undetermined	Undetermined	30.0222
CVS113908CLIU	2022-02-03	G_Kronoberg	NEGATIVE		Undetermined	Undetermined	31.1068
CVS113909CLIU	2022-01-26	F_Jönköping	POSITIVE	Omicron (BA.1) NEGATIVE	26.4192	Undetermined	31.5647
CVS113910CLIU	2022-01-27	U_Västmanland	NEGATIVE		Undetermined	Undetermined	34.1055
CVS113911CLIU	2022-01-26	C_Uppsala	POSITIVE	Omicron (BA.1) POSITIVE	33.1144	33.2808	25.1793
CVS113912CLIU	2022-02-04	S_Värmland	POSITIVE	Omicron (BA.1) POSITIVE	21.9859	23.3242	28.1399
CVS113913CLIU	2022-02-17	U_Västmanland	POSITIVE	Omicron (BA.1) NEGATIVE	23.7472	Undetermined	36.4063
CVS113914CLIU	2022-02-08	S_Värmland	POSITIVE	Omicron (BA.1) NEGATIVE	22.4462	Undetermined	30.2687
CVS113915CLIU	2022-01-29	W_Dalarna	NEGATIVE		Undetermined	Undetermined	30.3796
CVS113916CLIU	2022-02-04	G_Kronoberg	POSITIVE	Omicron (BA.1) POSITIVE	24.4086	26.8482	31.2769
CVS113917CLIU	2022-02-08	Z_Jämtland/Härjedalen	NEGATIVE		Undetermined	Undetermined	29.7557
CVS113918CLIU	2022-01-29	X_Gävleborg	POSITIVE	Omicron (BA.1) NEGATIVE	23.4418	Undetermined	30.4487
CVS113919CLIU	2022-02-03	X_Gävleborg	NEGATIVE		Undetermined	Undetermined	31.8067
CVS113920CLIU	2022-01-31	S_Värmland	NEGATIVE		Undetermined	Undetermined	30.9845
CVS113921CLIU	2022-02-01	U_Västmanland	POSITIVE	Omicron (BA.1) NEGATIVE	27.0255	Undetermined	33.1273
CVS113922CLIU	2022-02-02	S_Värmland	POSITIVE	Omicron (BA.1) POSITIVE	23.4808	24.8648	30.4144
CVS113923CLIU	2022-01-30	C_Uppsala	POSITIVE	Omicron (BA.1) POSITIVE	33.6594	34.4394	25.1022
CVS113924CLIU	2022-02-08	X_Gävleborg	POSITIVE	Omicron (BA.1) POSITIVE	23.9131	26.2	33.1698
CVS113925CLIU	2022-02-03	G_Kronoberg	POSITIVE	Omicron (BA.1) NEGATIVE	24.3447	Undetermined	31.6736
CVS113926CLIU	2022-02-08	Z_Jämtland/Härjedalen	POSITIVE	Omicron (BA.1) POSITIVE	25.7477	27.1302	29.519
CVS113927CLIU	2022-02-08	U_Västmanland	POSITIVE	Omicron (BA.1) NEGATIVE	32.5253	Undetermined	32.1676
CVS113928CLIU	2022-01-28	Z_Jämtland/Härjedalen	NEGATIVE		Undetermined	Undetermined	30.0127
CVS113929CLIU	2022-01-27	U_Västmanland	POSITIVE	Omicron (BA.1) POSITIVE	24.0462	25.194	30.9411
CVS113930CLIU	2022-01-28	W_Dalarna	NEGATIVE		Undetermined	Undetermined	33.9726
CVS113931CLIU	2022-02-04	W_Dalarna	NEGATIVE		Undetermined	Undetermined	32.1087
CVS113932CLIU	2022-02-03	W_Dalarna	POSITIVE	Omicron (BA.1) NEGATIVE	19.338	Undetermined	29.6661
CVS113933CLIU	2022-02-01	W_Dalarna	POSITIVE	Omicron (BA.1) POSITIVE	27.1298	28.9793	29.598
CVS113934CLIU	2022-01-28	X_Gävleborg	NEGATIVE		Undetermined	Undetermined	30.9675
CVS113935CLIU	2022-02-01	X_Gävleborg	POSITIVE	Omicron (BA.1) POSITIVE	24.3539	27.3292	31.0451
CVS113936CLIU	2022-01-31	S_Värmland	POSITIVE	Omicron (BA.1) POSITIVE	26.192	29.0101	29.0819
CVS113937CLIU	2022-03-03	F_Jönköping	NEGATIVE		Undetermined	Undetermined	34.3536
CVS113938CLIU	2022-01-28	W_Dalarna	POSITIVE	Omicron (BA.1) NEGATIVE	26.1837	Undetermined	32.2655
CVS113939CLIU	2022-02-01	S_Värmland	POSITIVE	Omicron (BA.1) POSITIVE	25.5609	29.8505	31.0176
CVS113940CLIU	2022-01-31	AAA_ABC_Labs	NEGATIVE		Undetermined	Undetermined	34.8066
CVS113941CLIU	2022-01-28	U_Västmanland	NEGATIVE		Undetermined	Undetermined	31.0995
CVS113942CLIU	2022-02-01	U_Västmanland	POSITIVE	Omicron (BA.1) POSITIVE	30.0916	33.0086	29.8542
CVS113943CLIU	2022-02-01	S_Värmland	POSITIVE	Omicron (BA.1) POSITIVE	30.9294	34.3768	29.5249
CVS113944CLIU	2022-01-27	X_Gävleborg	NEGATIVE		Undetermined	Undetermined	31.6785
CVS113945CLIU	2022-02-08	U_Västmanland	NEGATIVE		Undetermined	Undetermined	33.1082
CVS113946CLIU	2022-02-25	U_Västmanland	POSITIVE	Omicron (BA.1) NEGATIVE	26.29	Undetermined	31.0164
CVS113947CLIU	2022-01-29	Y_Västernorrland	POSITIVE	Omicron (BA.1) POSITIVE	25.6419	26.9847	29.0151
CVS113948CLIU	2022-02-03	C_Uppsala	NEGATIVE		Undetermined	Undetermined	27.5047
CVS113949CLIU	2022-02-01	U_Västmanland	POSITIVE	Omicron (BA.1) POSITIVE	19.2941	21.6913	27.7265
CVS113950CLIU	2022-02-02	S_Värmland	NEGATIVE		Undetermined	Undetermined	29.3871
CVS113951CLIU	2022-02-08	U_Västmanland	NEGATIVE		Undetermined	Undetermined	30.9027
CVS113952CLIU	2022-01-29	Y_Västernorrland	NEGATIVE		Undetermined	Undetermined	32.8256
CVS113953CLIU	2022-02-08	S_Värmland	POSITIVE	Omicron (BA.1) NEGATIVE	32.2437	Undetermined	34.5512
CVS113954CLIU	2022-02-15	X_Gävleborg	NEGATIVE		Undetermined	Undetermined	29.2046
CVS113955CLIU	2022-02-10	S_Värmland	NEGATIVE		Undetermined	Undetermined	30.7888
CVS113956CLIU	2022-01-28	G_Kronoberg	NEGATIVE		Undetermined	Undetermined	27.2242
CVS113957CLIU	2022-02-02	F_Jönköping	POSITIVE	Omicron (BA.1) NEGATIVE	21.348	Undetermined	31.4937
CVS113958CLIU	2022-01-29	S_Värmland	NEGATIVE		Undetermined	Undetermined	29.2539
CVS113959CLIU	2022-02-12	U_Västmanland	POSITIVE	Omicron (BA.1) NEGATIVE	25.6016	Undetermined	31.7135
CVS113960CLIU	2022-01-27	Z_Jämtland/Härjedalen	NEGATIVE		Undetermined	Undetermined	32.3988
CVS113961CLIU	2022-02-18	Y_Västernorrland	NEGATIVE		Undetermined	Undetermined	32.2862
CVS113962CLIU	2022-02-02	G_Kronoberg	POSITIVE	Omicron (BA.1) NEGATIVE	21.3307	Undetermined	33.4679
CVS113963CLIU	2022-01-29	W_Dalarna	POSITIVE	Omicron (BA.1) NEGATIVE	26.0221	Undetermined	31.7671
CVS113964CLIU	2022-02-04	X_Gävleborg	NEGATIVE		Undetermined	Undetermined	34.4614
CVS113965CLIU	2022-02-05	S_Värmland	NEGATIVE		Undetermined	Undetermined	33.0374
CVS113966CLIU	2022-02-15	X_Gävleborg	POSITIVE	Omicron (BA.1) NEGATIVE	19.204	Undetermined	35.979
CVS113967CLIU	2022-03-03	U_Västmanland	NEGATIVE		Undetermined	Undetermined	31.1998
CVS113968CLIU	2022-01-27	U_Västmanland	NEGATIVE		Undetermined	Undetermined	29.9842
CVS113969CLIU	2022-03-01	W_Dalarna	POSITIVE	Omicron (BA.1) NEGATIVE	31.7896	Undetermined	33.0624
CVS113970CLIU	2022-02-03	U_Västmanland	NEGATIVE		Undetermined	Undetermined	33.2494
CVS113971CLIU	2022-01-28	X_Gävleborg	NEGATIVE		Undetermined	Undetermined	28.2603
CVS113972CLIU	2022-02-01	W_Dalarna	POSITIVE	Omicron (BA.1) NEGATIVE	22.4594	Undetermined	33.0912
CVS113973CLIU	2022-01-29	G_Kronoberg	POSITIVE	Omicron (BA.1) NEGATIVE	19.5684	Undetermined	28.3327
CVS113974CLIU	2022-01-29	S_Värmland	POSITIVE	Omicron (BA.1) POSITIVE	29.0474	31.3783	31.4287
CVS113975CLIU	2022-02-15	W_Dalarna	POSITIVE	Omicron (BA.1) POSITIVE	22.0258	24.722	31.9233
CVS113976CLIU	2022-02-02	G_Kronoberg	NEGATIVE		Undetermined	Undetermined	28.5048
CVS113977CLIU	2022-01-28	Z_Jämtland/Härjedalen	POSITIVE	Omicron (BA.1) POSITIVE	21.3417	23.1628	32.4859
CVS113978CLIU	2022-02-01	S_Värmland	POSITIVE	Omicron (BA.1) NEGATIVE	20.2499	Undetermined	32.7677
CVS113979CLIU	2022-01-27	G_Kronoberg	POSITIVE	Omicron (BA.1) POSITIVE	17.3252	33.4889	27.6151
CVS113980CLIU	2022-01-27	U_Västmanland	NEGATIVE		Undetermined	Undetermined	35.517
CVS113981CLIU	2022-02-08	Z_Jämtland/Härjedalen	POSITIVE	Omicron (BA.1) NEGATIVE	21.2239	Undetermined	34.7855
CVS113982CLIU	2022-02-04	C_Uppsala	POSITIVE	Omicron (BA.1) NEGATIVE	29.0974	Undetermined	24.943
CVS113983CLIU	2022-01-27	U_Västmanland	NEGATIVE		Undetermined	Undetermined	30.1347
CVS113984CLIU	2022-02-03	W_Dalarna	NEGATIVE		Undetermined	Undetermined	31.3466
CVS113985CLIU	2022-01-29	G_Kronoberg	POSITIVE	Omicron (BA.1) NEGATIVE	24.8213	Undetermined	31.8967
CVS113986CLIU	2022-02-15	G_Kronoberg	POSITIVE	Omicron (BA.1) POSITIVE	27.187	28.9099	31.8475
CVS113987CLIU	2022-01-29	X_Gävleborg	POSITIVE	Omicron (BA.1) POSITIVE	24.2783	26.3309	30.8276
CVS113988CLIU	2022-01-29	X_Gävleborg	POSITIVE	Omicron (BA.1) NEGATIVE	20.9892	Undetermined	32.0447
CVS113989CLIU	2022-02-01	C_Uppsala	POSITIVE	Omicron (BA.1) POSITIVE	21.4403	22.0899	26.5831
CVS113990CLIU	2022-02-01	G_Kronoberg	POSITIVE	Omicron (BA.1) NEGATIVE	24.1183	Undetermined	33.558
CVS113991CLIU	2022-02-04	Y_Västernorrland	NEGATIVE		Undetermined	Undetermined	30.9707
CVS113992CLIU	2022-01-29	X_Gävleborg	NEGATIVE		Undetermined	Undetermined	31.8389
CVS113993CLIU	2022-02-01	U_Västmanland	NEGATIVE		Undetermined	Undetermined	32.1167
CVS113994CLIU	2022-02-08	X_Gävleborg	NEGATIVE		Undetermined	Undetermined	35.6195
CVS113995CLIU	2022-02-15	Y_Västernorrland	NEGATIVE		Undetermined	Undetermined	32.2097
CVS113996CLIU	2022-03-05	W_Dalarna	POSITIVE	Omicron (BA.1) NEGATIVE	30.8643	Undetermined	31.4063
CVS113997CLIU	2022-02-01	F_Jönköping	POSITIVE	Omicron (BA.1) NEGATIVE	29.1511	Undetermined	27.6114
CVS113998CLIU	2022-02-04	W_Dalarna	POSITIVE	Omicron (BA.1) NEGATIVE	23.2128	Undetermined	32.083
CVS113999CLIU	2022-01-27	U_Västmanland	POSITIVE	Omicron (BA.1) NEGATIVE	20.0424	Undetermined	34.2677
CVS114000CLIU	2022-01-28	F_Jönköping	POSITIVE	Omicron (BA.1) POSITIVE	25.6086	28.1712	31.723
CVS114001CLIU	2022-02-08	C_Uppsala	NEGATIVE		Undetermined	Undetermined	28.4518
CVS114002CLIU	2022-02-03	S_Värmland	NEGATIVE		Undetermined	Undetermined	27.177
CVS114003CLIU	2022-02-01	F_Jönköping	NEGATIVE		Undetermined	Undetermined	29.3174
CVS114004CLIU	2022-02-10	Z_Jämtland/Härjedalen	POSITIVE	Omicron (BA.1) NEGATIVE	30.3107	Undetermined	36.0084
CVS114005CLIU	2022-01-29	S_Värmland	NEGATIVE		Undetermined	Undetermined	30.4311
CVS114006CLIU	2022-01-27	F_Jönköping	POSITIVE	Omicron (BA.1) NEGATIVE	21.5158	Undetermined	31.5451
CVS114007CLIU	2022-01-29	S_Värmland	NEGATIVE		Undetermined	Undetermined	29.8684
CVS114008CLIU	2022-01-27	U_Västmanland	NEGATIVE		Undetermined	Undetermined	30.235
CVS114009CLIU	2022-01-26	F_Jönköping	NEGATIVE		Undetermined	Undetermined	34.7531
CVS114010CLIU	2022-01-27	G_Kronoberg	NEGATIVE		Undetermined	Undetermined	29.8977
CVS114011CLIU	2022-01-29	X_Gävleborg	POSITIVE	Omicron (BA.1) NEGATIVE	22.7812	Undetermined	34.7238
CVS114012CLIU	2022-02-02	W_Dalarna	POSITIVE	Omicron (BA.1) NEGATIVE	31.8816	Undetermined	29.9566
CVS114013CLIU	2022-02-08	W_Dalarna	NEGATIVE		Undetermined	Undetermined	33.1339
CVS114014CLIU	2022-02-02	G_Kronoberg	POSITIVE	Omicron (BA.1) NEGATIVE	22.8684	Undetermined	35.8589
CVS114015CLIU	2022-01-29	F_Jönköping	NEGATIVE		Undetermined	Undetermined	33.6423
CVS114016CLIU	2022-01-29	W_Dalarna	NEGATIVE		Undetermined	Undetermined	30.4361
CVS114017CLIU	2022-02-05	Y_Västernorrland	NEGATIVE		Undetermined	Undetermined	31.1467
CVS114018CLIU	2022-01-26	Z_Jämtland/Härjedalen	NEGATIVE		Undetermined	Undetermined	36.4361
CVS114019CLIU	2022-01-27	X_Gävleborg	NEGATIVE		Undetermined	Undetermined	30.2431
CVS114020CLIU	2022-02-05	X_Gävleborg	POSITIVE	Omicron (BA.1) NEGATIVE	28.039	Undetermined	Undetermined
CVS114021CLIU	2022-01-27	S_Värmland	NEGATIVE		Undetermined	Undetermined	31.9628
CVS114022CLIU	2022-02-05	W_Dalarna	NEGATIVE		Undetermined	Undetermined	31.8955
CVS114023CLIU	2022-01-29	S_Värmland	NEGATIVE		Undetermined	Undetermined	31.6211
CVS114024CLIU	2022-01-29	F_Jönköping	POSITIVE	Omicron (BA.1) POSITIVE	35.1338	37.8605	31.1197
CVS114025CLIU	2022-02-01	S_Värmland	POSITIVE	Omicron (BA.1) NEGATIVE	23.888	Undetermined	32.0129
CVS114026CLIU	2022-02-19	W_Dalarna	NEGATIVE		Undetermined	Undetermined	34.2871
CVS114027CLIU	2022-02-01	G_Kronoberg	POSITIVE	Omicron (BA.1) POSITIVE	29.0465	30.7868	31.7689
CVS114028CLIU	2022-02-01	U_Västmanland	POSITIVE	Omicron (BA.1) POSITIVE	28.714	30.7231	35.3889
CVS114029CLIU	2022-01-26	Z_Jämtland/Härjedalen	POSITIVE	Omicron (BA.1) POSITIVE	24.5601	26.0199	33.0445
CVS114030CLIU	2022-02-08	S_Värmland	POSITIVE	Omicron (BA.1) NEGATIVE	26.194	Undetermined	32.5795
CVS114031CLIU	2022-02-08	C_Uppsala	POSITIVE	Omicron (BA.1) NEGATIVE	29.7803	Undetermined	28.978
CVS114032CLIU	2022-01-28	G_Kronoberg	POSITIVE	Omicron (BA.1) NEGATIVE	19.7983	Undetermined	33.322
CVS114033CLIU	2022-01-28	W_Dalarna	NEGATIVE		Undetermined	Undetermined	31.5063
CVS114034CLIU	2022-01-28	X_Gävleborg	NEGATIVE		Undetermined	Undetermined	32.1026
CVS114035CLIU	2022-01-29	Y_Västernorrland	POSITIVE	Omicron (BA.1) POSITIVE	26.057	27.8155	31.8739
CVS114036CLIU	2022-01-29	F_Jönköping	POSITIVE	Omicron (BA.1) NEGATIVE	23.6467	Undetermined	26.972
CVS114037CLIU	2022-02-01	C_Uppsala	NEGATIVE		Undetermined	Undetermined	24.2394
CVS114038CLIU	2022-01-29	Y_Västernorrland	NEGATIVE		Undetermined	Undetermined	31.1904
CVS114039CLIU	2022-01-28	W_Dalarna	POSITIVE	Omicron (BA.1) POSITIVE	31.4465	33.2858	33.781
CVS114040CLIU	2022-01-27	F_Jönköping	POSITIVE	Omicron (BA.1) NEGATIVE	17.4039	Undetermined	30.1079
CVS114041CLIU	2022-02-09	W_Dalarna	NEGATIVE		Undetermined	Undetermined	32.9204
CVS114042CLIU	2022-01-29	F_Jönköping	NEGATIVE		Undetermined	Undetermined	34.8275
CVS114043CLIU	2022-02-14	S_Värmland	POSITIVE	Omicron (BA.1) NEGATIVE	22.1762	Undetermined	33.3277
CVS114044CLIU	2022-01-29	Y_Västernorrland	POSITIVE	Omicron (BA.1) POSITIVE	24.8092	26.5634	30.2602
CVS114045CLIU	2022-02-03	X_Gävleborg	POSITIVE	Omicron (BA.1) POSITIVE	22.9133	24.6875	29.133
CVS114046CLIU	2022-02-02	Y_Västernorrland	NEGATIVE		Undetermined	Undetermined	31.7102
CVS114047CLIU	2022-02-02	W_Dalarna	POSITIVE	Omicron (BA.1) NEGATIVE	21.2187	Undetermined	29.2734
CVS114048CLIU	2022-02-02	U_Västmanland	POSITIVE	Omicron (BA.1) POSITIVE	21.3245	23.0612	28.1554
CVS114049CLIU	2022-01-27	S_Värmland	POSITIVE	Omicron (BA.1) POSITIVE	25.0411	28.1415	27.4651
CVS114050CLIU	2022-01-27	F_Jönköping	NEGATIVE		Undetermined	Undetermined	29.5768
CVS114051CLIU	2022-02-01	U_Västmanland	NEGATIVE		Undetermined	Undetermined	31.5438
CVS114052CLIU	2022-02-08	G_Kronoberg	POSITIVE	Omicron (BA.1) NEGATIVE	27.9606	Undetermined	28.6613
CVS114053CLIU	2022-01-27	U_Västmanland	POSITIVE	Omicron (BA.1) POSITIVE	27.6672	28.5793	32.5398
CVS114054CLIU	2022-01-26	Y_Västernorrland	NEGATIVE		Undetermined	Undetermined	29.3338
CVS114055CLIU	2022-01-28	S_Värmland	NEGATIVE		Undetermined	Undetermined	34.2493
CVS114056CLIU	2022-02-03	G_Kronoberg	NEGATIVE		Undetermined	Undetermined	31.8121
CVS114057CLIU	2022-02-03	F_Jönköping	POSITIVE	Omicron (BA.1) NEGATIVE	28.1387	Undetermined	29.7355
CVS114058CLIU	2022-01-27	U_Västmanland	NEGATIVE		Undetermined	Undetermined	30.4141
CVS114059CLIU	2022-01-29	Z_Jämtland/Härjedalen	POSITIVE	Omicron (BA.1) NEGATIVE	27.9801	Undetermined	27.4587
CVS114060CLIU	2022-02-04	Z_Jämtland/Härjedalen	NEGATIVE		Undetermined	Undetermined	31.4088
CVS114061CLIU	2022-02-01	U_Västmanland	NEGATIVE		Undetermined	Undetermined	31.1726
CVS114062CLIU	2022-01-29	F_Jönköping	POSITIVE	Omicron (BA.1) POSITIVE	28.1403	30.5073	33.9017
CVS114063CLIU	2022-02-01	U_Västmanland	POSITIVE	Omicron (BA.1) POSITIVE	24.0591	24.8437	36.0234
CVS114064CLIU	2022-01-29	S_Värmland	POSITIVE	Omicron (BA.1) POSITIVE	24.7809	26.6885	31.0641
CVS114065CLIU	2022-03-05	U_Västmanland	NEGATIVE		Undetermined	Undetermined	30.1832
CVS114066CLIU	2022-02-17	X_Gävleborg	NEGATIVE		Undetermined	Undetermined	34.1396
CVS114067CLIU	2022-02-25	S_Värmland	POSITIVE	Omicron (BA.1) NEGATIVE	25.0804	Undetermined	31.2405
CVS114068CLIU	2022-01-28	S_Värmland	POSITIVE	Omicron (BA.1) POSITIVE	26.5286	29.2526	27.7372
CVS114069CLIU	2022-01-29	Y_Västernorrland	NEGATIVE		Undetermined	Undetermined	31.9249
CVS114070CLIU	2022-02-08	G_Kronoberg	NEGATIVE		Undetermined	Undetermined	28.8839
CVS114071CLIU	2022-02-11	Z_Jämtland/Härjedalen	POSITIVE	Omicron (BA.1) POSITIVE	24.1945	26.5856	31.7694
CVS114072CLIU	2022-01-27	W_Dalarna	POSITIVE	Omicron (BA.1) NEGATIVE	24.979	Undetermined	35.3329
CVS114073CLIU	2022-02-01	U_Västmanland	POSITIVE	Omicron (BA.1) POSITIVE	22.1551	23.9815	35.2092
CVS114074CLIU	2022-02-02	S_Värmland	POSITIVE	Omicron (BA.1) POSITIVE	21.2712	22.4388	34.549
CVS114075CLIU	2022-02-02	F_Jönköping	NEGATIVE		Undetermined	Undetermined	33.9001
CVS114076CLIU	2022-03-01	X_Gävleborg	NEGATIVE		Undetermined	Undetermined	27.8111
CVS114077CLIU	2022-02-01	U_Västmanland	POSITIVE	Omicron (BA.1) NEGATIVE	23.657	Undetermined	32.7948
CVS114078CLIU	2022-02-09	X_Gävleborg	POSITIVE	Omicron (BA.1) NEGATIVE	21.913	Undetermined	21.9934
CVS114079CLIU	2022-01-28	X_Gävleborg	NEGATIVE		Undetermined	Undetermined	29.4096
CVS114080CLIU	2022-02-05	F_Jönköping	POSITIVE	Omicron (BA.1) NEGATIVE	29.7082	Undetermined	32.5441
CVS114081CLIU	2022-02-03	Z_Jämtland/Härjedalen	NEGATIVE		Undetermined	Undetermined	32.35
CVS114082CLIU	2022-02-02	Z_Jämtland/Härjedalen	POSITIVE	Omicron (BA.1) NEGATIVE	17.429	Undetermined	26.8668
CVS114083CLIU	2022-01-27	G_Kronoberg	POSITIVE	Omicron (BA.1) POSITIVE	27.894	29.0408	31.2918
CVS114084CLIU	2022-02-09	S_Värmland	POSITIVE	Omicron (BA.1) POSITIVE	30.4022	33.0534	32.8674
CVS114085CLIU	2022-01-28	Z_Jämtland/Härjedalen	POSITIVE	Omicron (BA.1) POSITIVE	30.8197	32.9813	32.7884
CVS114086CLIU	2022-01-28	G_Kronoberg	POSITIVE	Omicron (BA.1) NEGATIVE	34.8357	Undetermined	35.1232
CVS114087CLIU	2022-02-04	X_Gävleborg	NEGATIVE		Undetermined	Undetermined	30.6839
CVS114088CLIU	2022-01-27	AAA_ABC_Labs	NEGATIVE		Undetermined	Undetermined	31.9528
CVS114089CLIU	2022-02-01	X_Gävleborg	POSITIVE	Omicron (BA.1) NEGATIVE	22.0468	Undetermined	34.6095
CVS114090CLIU	2022-02-01	U_Västmanland	POSITIVE	Omicron (BA.1) POSITIVE	34.7783	36.4153	30.7628
CVS114091CLIU	2022-02-02	Z_Jämtland/Härjedalen	NEGATIVE		Undetermined	Undetermined	32.6631
CVS114092CLIU	2022-01-27	U_Västmanland	POSITIVE	Omicron (BA.1) POSITIVE	23.6136	25.5611	28.6036
CVS114093CLIU	2022-02-08	AAA_ABC_Labs	NEGATIVE		Undetermined	Undetermined	30.0801
CVS114094CLIU	2022-01-30	S_Värmland	POSITIVE	Omicron (BA.1) NEGATIVE	18.7511	Undetermined	30.2169
CVS114095CLIU	2022-02-01	X_Gävleborg	NEGATIVE		Undetermined	Undetermined	34.9942
CVS114096CLIU	2022-02-03	W_Dalarna	POSITIVE	Omicron (BA.1) POSITIVE	29.1219	30.9842	34.8583
CVS114097CLIU	2022-02-05	S_Värmland	POSITIVE	Omicron (BA.1) NEGATIVE	19.5436	Undetermined	25.8333
CVS114098CLIU	2022-01-28	F_Jönköping	NEGATIVE		Undetermined	Undetermined	31.3711
CVS114099CLIU	2022-02-03	Y_Västernorrland	NEGATIVE		Undetermined	Undetermined	32.593
CVS114100CLIU	2022-02-05	U_Västmanland	NEGATIVE		Undetermined	Undetermined	29.6939
CVS114101CLIU	2022-02-02	Z_Jämtland/Härjedalen	POSITIVE	Omicron (BA.1) POSITIVE	22.1861	24.7208	34.1007
CVS114102CLIU	2022-01-27	F_Jönköping	NEGATIVE		Undetermined	Undetermined	29.5764
CVS114103CLIU	2022-02-01	G_Kronoberg	NEGATIVE		Undetermined	Undetermined	33.2652
CVS114104CLIU	2022-01-29	X_Gävleborg	NEGATIVE		Undetermined	Undetermined	32.1819
CVS114105CLIU	2022-02-17	W_Dalarna	NEGATIVE		Undetermined	Undetermined	29.6998
CVS114106CLIU	2022-02-01	G_Kronoberg	NEGATIVE		Undetermined	Undetermined	30.345
CVS114107CLIU	2022-03-03	W_Dalarna	NEGATIVE		Undetermined	Undetermined	29.3527
CVS114108CLIU	2022-02-11	X_Gävleborg	NEGATIVE		Undetermined	Undetermined	33.7096
CVS114109CLIU	2022-01-27	F_Jönköping	POSITIVE	Omicron (BA.1) POSITIVE	35.3111	38	29.9694
CVS114110CLIU	2022-02-09	W_Dalarna	NEGATIVE		Undetermined	Undetermined	30.1522
CVS114111CLIU	2022-02-03	X_Gävleborg	NEGATIVE		Undetermined	Undetermined	36.9304
CVS114112CLIU	2022-01-26	Z_Jämtland/Härjedalen	POSITIVE	Omicron (BA.1) POSITIVE	32.5434	33.8074	28.1351
CVS114113CLIU	2022-01-29	X_Gävleborg	POSITIVE	Omicron (BA.1) POSITIVE	24.0057	25.8745	34.5818
CVS114114CLIU	2022-02-24	W_Dalarna	NEGATIVE		Undetermined	Undetermined	32.5208
CVS114115CLIU	2022-02-17	U_Västmanland	POSITIVE	Omicron (BA.1) NEGATIVE	34.8299	Undetermined	34.2325
CVS114116CLIU	2022-02-05	S_Värmland	POSITIVE	Omicron (BA.1) POSITIVE	24.7098	25.7176	35.9378
CVS114117CLIU	2022-02-01	X_Gävleborg	POSITIVE	Omicron (BA.1) POSITIVE	26.5698	28.8293	33.2587
CVS114118CLIU	2022-02-09	W_Dalarna	POSITIVE	Omicron (BA.1) NEGATIVE	25.3732	Undetermined	28.4325
CVS114119CLIU	2022-01-28	X_Gävleborg	POSITIVE	Omicron (BA.1) POSITIVE	23.7855	25.1246	32.2661
CVS114120CLIU	2022-01-28	Y_Västernorrland	NEGATIVE		Undetermined	Undetermined	26.8206
CVS114121CLIU	2022-02-10	S_Värmland	POSITIVE	Omicron (BA.1) NEGATIVE	27.803	Undetermined	30.404
CVS114122CLIU	2022-01-27	U_Västmanland	NEGATIVE		Undetermined	Undetermined	30.7591
CVS114123CLIU	2022-03-01	Y_Västernorrland	POSITIVE	Omicron (BA.1) NEGATIVE	30.0829	Undetermined	28.5633
CVS114124CLIU	2022-02-08	F_Jönköping	NEGATIVE		Undetermined	Undetermined	29.1511
CVS114125CLIU	2022-02-09	S_Värmland	NEGATIVE		Undetermined	Undetermined	28.5867
CVS114126CLIU	2022-03-01	S_Värmland	POSITIVE	Omicron (BA.1) NEGATIVE	23.5319	Undetermined	31.0077
CVS114127CLIU	2022-02-04	Y_Västernorrland	POSITIVE	Omicron (BA.1) POSITIVE	25.3053	26.5491	34.2556
CVS114128CLIU	2022-02-19	S_Värmland	POSITIVE	Omicron (BA.1) NEGATIVE	21.5271	Undetermined	28.0706
CVS114129CLIU	2022-02-08	X_Gävleborg	POSITIVE	Omicron (BA.1) POSITIVE	24.5098	26.086	31.9426
CVS114130CLIU	2022-01-29	U_Västmanland	POSITIVE	Omicron (BA.1) POSITIVE	30.2981	33.889	29.844
CVS114131CLIU	2022-01-28	G_Kronoberg	NEGATIVE		Undetermined	Undetermined	29.6116
CVS114132CLIU	2022-02-03	X_Gävleborg	NEGATIVE		Undetermined	Undetermined	31.4282
CVS114133CLIU	2022-01-31	S_Värmland	NEGATIVE		Undetermined	Undetermined	29.3084
CVS114134CLIU	2022-02-08	G_Kronoberg	POSITIVE	Omicron (BA.1) NEGATIVE	19.7538	Undetermined	37.545
CVS114135CLIU	2022-02-09	X_Gävleborg	NEGATIVE		Undetermined	Undetermined	30.9702
CVS114136CLIU	2022-01-28	X_Gävleborg	NEGATIVE		Undetermined	Undetermined	32.5469
CVS114137CLIU	2022-02-02	Y_Västernorrland	NEGATIVE		Undetermined	Undetermined	32.5285
CVS114138CLIU	2022-01-27	G_Kronoberg	POSITIVE	Omicron (BA.1) POSITIVE	21.0585	22.2882	28.9839
CVS114139CLIU	2022-01-29	S_Värmland	POSITIVE	Omicron (BA.1) POSITIVE	25.7349	27.1862	30.8679
CVS114140CLIU	2022-01-29	W_Dalarna	POSITIVE	Omicron (BA.1) NEGATIVE	20.8519	Undetermined	29.7719
CVS114141CLIU	2022-01-28	G_Kronoberg	POSITIVE	Omicron (BA.1) POSITIVE	25.8965	27.655	30.3736
CVS114142CLIU	2022-02-01	U_Västmanland	NEGATIVE		Undetermined	Undetermined	27.886
CVS114143CLIU	2022-01-27	G_Kronoberg	POSITIVE	Omicron (BA.1) POSITIVE	28.0828	37.4044	30.0785
CVS114144CLIU	2022-02-03	W_Dalarna	POSITIVE	Omicron (BA.1) POSITIVE	31.0265	32.7192	29.9265
CVS114145CLIU	2022-02-03	S_Värmland	NEGATIVE		Undetermined	Undetermined	33.2303
CVS114146CLIU	2022-02-02	Y_Västernorrland	POSITIVE	Omicron (BA.1) POSITIVE	29.2355	31.0726	32.4045
CVS114147CLIU	2022-01-27	X_Gävleborg	POSITIVE	Omicron (BA.1) POSITIVE	24.1989	24.8461	29.1923
CVS114148CLIU	2022-02-08	S_Värmland	POSITIVE	Omicron (BA.1) NEGATIVE	23.9468	Undetermined	31.0514
CVS114149CLIU	2022-02-04	X_Gävleborg	NEGATIVE		Undetermined	Undetermined	37.7764
CVS114150CLIU	2022-02-04	C_Uppsala	NEGATIVE		Undetermined	Undetermined	29.689
CVS114151CLIU	2022-01-29	F_Jönköping	NEGATIVE		Undetermined	Undetermined	32.3956
CVS114152CLIU	2022-02-08	G_Kronoberg	POSITIVE	Omicron (BA.1) POSITIVE	24.0796	26.9717	32.5208
CVS114153CLIU	2022-01-27	U_Västmanland	POSITIVE	Omicron (BA.1) POSITIVE	26.2809	27.2054	30.2142
CVS114154CLIU	2022-02-01	G_Kronoberg	POSITIVE	Omicron (BA.1) NEGATIVE	20.7838	Undetermined	33.4271
CVS114155CLIU	2022-02-02	X_Gävleborg	NEGATIVE		Undetermined	Undetermined	25.6419
CVS114156CLIU	2022-02-01	S_Värmland	NEGATIVE		Undetermined	Undetermined	30.9872
CVS114157CLIU	2022-02-09	G_Kronoberg	POSITIVE	Omicron (BA.1) NEGATIVE	20.6555	Undetermined	30.6318
CVS114158CLIU	2022-02-03	Z_Jämtland/Härjedalen	NEGATIVE		Undetermined	Undetermined	31.0031
CVS114159CLIU	2022-02-01	S_Värmland	POSITIVE	Omicron (BA.1) POSITIVE	24.7526	27.9361	27.702
CVS114160CLIU	2022-02-04	W_Dalarna	POSITIVE	Omicron (BA.1) NEGATIVE	26.9913	Undetermined	35.953
CVS114161CLIU	2022-01-26	Y_Västernorrland	NEGATIVE		Undetermined	Undetermined	30.2922
CVS114162CLIU	2022-03-02	Y_Västernorrland	POSITIVE	Omicron (BA.1) NEGATIVE	24.4756	Undetermined	32.4025
CVS114163CLIU	2022-01-29	S_Värmland	POSITIVE	Omicron (BA.1) POSITIVE	30.4705	31.7585	32.8391
CVS114164CLIU	2022-01-27	F_Jönköping	POSITIVE	Omicron (BA.1) POSITIVE	35.4757	36.0086	28.4276
CVS114165CLIU	2022-02-11	X_Gävleborg	POSITIVE	Omicron (BA.1) NEGATIVE	20.9506	Undetermined	31.4618
CVS114166CLIU	2022-01-28	X_Gävleborg	POSITIVE	Omicron (BA.1) POSITIVE	27.2958	32.0915	32.1344
CVS114167CLIU	2022-01-31	U_Västmanland	NEGATIVE		Undetermined	Undetermined	31.0509
CVS114168CLIU	2022-01-29	Z_Jämtland/Härjedalen	POSITIVE	Omicron (BA.1) POSITIVE	23.1497	24.4988	29.6956
CVS114169CLIU	2022-02-01	X_Gävleborg	POSITIVE	Omicron (BA.1) NEGATIVE	19.4395	Undetermined	30.8603
CVS114170CLIU	2022-01-29	F_Jönköping	NEGATIVE		Undetermined	Undetermined	29.2823
CVS114171CLIU	2022-02-22	Y_Västernorrland	NEGATIVE		Undetermined	Undetermined	34.0063
CVS114172CLIU	2022-01-27	U_Västmanland	POSITIVE	Omicron (BA.1) POSITIVE	30.4371	31.9133	28.5873
CVS114173CLIU	2022-02-11	Y_Västernorrland	POSITIVE	Omicron (BA.1) POSITIVE	34.6801	36.6097	30.9684
CVS114174CLIU	2022-01-28	S_Värmland	POSITIVE	Omicron (BA.1) NEGATIVE	26.8882	Undetermined	29.0076
CVS114175CLIU	2022-02-01	G_Kronoberg	POSITIVE	Omicron (BA.1) NEGATIVE	22.7445	Undetermined	30.9963
CVS114176CLIU	2022-01-28	X_Gävleborg	NEGATIVE		Undetermined	Undetermined	30.8835
CVS114177CLIU	2022-01-27	G_Kronoberg	NEGATIVE		Undetermined	Undetermined	33.4086
CVS114178CLIU	2022-01-28	W_Dalarna	NEGATIVE		Undetermined	Undetermined	31.0676
CVS114179CLIU	2022-02-05	Y_Västernorrland	POSITIVE	Omicron (BA.1) POSITIVE	29.3939	31.773	34.3628
CVS114180CLIU	2022-01-28	X_Gävleborg	NEGATIVE		Undetermined	Undetermined	25.9459
CVS114181CLIU	2022-01-27	U_Västmanland	POSITIVE	Omicron (BA.1) POSITIVE	22.7742	24.088	29.6008
CVS114182CLIU	2022-02-01	W_Dalarna	POSITIVE	Omicron (BA.1) POSITIVE	28.0612	29.9292	34.143
CVS114183CLIU	2022-01-27	Z_Jämtland/Härjedalen	NEGATIVE		Undetermined	Undetermined	31.8372
CVS114184CLIU	2022-01-27	G_Kronoberg	POSITIVE	Omicron (BA.1) NEGATIVE	20.3101	Undetermined	30.3878
CVS114185CLIU	2022-01-27	F_Jönköping	POSITIVE	Omicron (BA.1) NEGATIVE	21.0121	Undetermined	28.6056
CVS114186CLIU	2022-01-28	G_Kronoberg	POSITIVE	Omicron (BA.1) POSITIVE	27.8606	29.1355	30.0681
CVS114187CLIU	2022-02-04	W_Dalarna	POSITIVE	Omicron (BA.1) POSITIVE	24.0322	29.2166	34.2024
CVS114188CLIU	2022-01-28	X_Gävleborg	POSITIVE	Omicron (BA.1) NEGATIVE	31.5671	Undetermined	30.4204
CVS114189CLIU	2022-01-26	F_Jönköping	POSITIVE	Omicron (BA.1) NEGATIVE	19.1546	Undetermined	31.0091
CVS114190CLIU	2022-01-28	X_Gävleborg	POSITIVE	Omicron (BA.1) POSITIVE	22.4448	23.7011	33.1564
CVS114191CLIU	2022-01-27	Z_Jämtland/Härjedalen	POSITIVE	Omicron (BA.1) NEGATIVE	29.3876	Undetermined	35.2629
CVS114192CLIU	2022-01-26	Y_Västernorrland	POSITIVE	Omicron (BA.1) POSITIVE	27.4105	29.6718	31.8906
CVS114193CLIU	2022-02-01	U_Västmanland	POSITIVE	Omicron (BA.1) NEGATIVE	28.9382	Undetermined	31.8961
CVS114194CLIU	2022-01-26	F_Jönköping	NEGATIVE		Undetermined	Undetermined	28.0302
CVS114195CLIU	2022-02-05	G_Kronoberg	NEGATIVE		Undetermined	Undetermined	32.8132
CVS114196CLIU	2022-01-30	C_Uppsala	POSITIVE	Omicron (BA.1) NEGATIVE	27.8183	Undetermined	28.3493
CVS114197CLIU	2022-02-08	Z_Jämtland/Härjedalen	POSITIVE	Omicron (BA.1) NEGATIVE	22.1968	Undetermined	33.431
CVS114198CLIU	2022-02-13	S_Värmland	NEGATIVE		Undetermined	Undetermined	33.1154
CVS114199CLIU	2022-01-27	U_Västmanland	NEGATIVE		Undetermined	Undetermined	30.0621
CVS114200CLIU	2022-02-17	X_Gävleborg	POSITIVE	Omicron (BA.1) NEGATIVE	19.2754	Undetermined	28.1086
CVS114201CLIU	2022-02-05	X_Gävleborg	NEGATIVE		Undetermined	Undetermined	31.9298
CVS114202CLIU	2022-01-30	W_Dalarna	NEGATIVE		Undetermined	Undetermined	30.9771
CVS114203CLIU	2022-02-05	X_Gävleborg	NEGATIVE		Undetermined	Undetermined	34.838
CVS114204CLIU	2022-01-27	G_Kronoberg	POSITIVE	Omicron (BA.1) POSITIVE	22.7785	26.6945	30.097
CVS114205CLIU	2022-01-28	C_Uppsala	POSITIVE	Omicron (BA.1) POSITIVE	23.0514	23.7601	23.6956
CVS114206CLIU	2022-02-01	Y_Västernorrland	NEGATIVE		Undetermined	Undetermined	30.9648
CVS114207CLIU	2022-01-28	X_Gävleborg	POSITIVE	Omicron (BA.1) POSITIVE	22.2559	23.1284	34.0289
CVS114208CLIU	2022-02-01	S_Värmland	NEGATIVE		Undetermined	Undetermined	36.0319
CVS114209CLIU	2022-02-23	S_Värmland	POSITIVE	Omicron (BA.1) NEGATIVE	31.2199	Undetermined	33.5844
CVS114210CLIU	2022-02-09	Z_Jämtland/Härjedalen	POSITIVE	Omicron (BA.1) NEGATIVE	21.8752	Undetermined	32.0137
CVS114211CLIU	2022-02-08	W_Dalarna	POSITIVE	Omicron (BA.1) NEGATIVE	18.8095	Undetermined	27.5619
CVS114212CLIU	2022-02-24	S_Värmland	NEGATIVE		Undetermined	Undetermined	31.426
CVS114213CLIU	2022-01-29	S_Värmland	NEGATIVE		Undetermined	Undetermined	34.5467
CVS114214CLIU	2022-01-26	Z_Jämtland/Härjedalen	POSITIVE	Omicron (BA.1) POSITIVE	28.0871	29.1872	35.6173
CVS114215CLIU	2022-01-27	U_Västmanland	POSITIVE	Omicron (BA.1) POSITIVE	25.5902	27.2944	31.4852
CVS114216CLIU	2022-01-28	G_Kronoberg	NEGATIVE		Undetermined	Undetermined	27.8929
CVS114217CLIU	2022-02-05	X_Gävleborg	POSITIVE	Omicron (BA.1) POSITIVE	27.2857	29.712	31.1264
CVS114218CLIU	2022-02-03	F_Jönköping	POSITIVE	Omicron (BA.1) POSITIVE	29.5694	31.9186	32.2625
CVS114219CLIU	2022-02-02	X_Gävleborg	POSITIVE	Omicron (BA.1) NEGATIVE	23.4975	Undetermined	35.4545
CVS114220CLIU	2022-01-27	W_Dalarna	NEGATIVE		Undetermined	Undetermined	31.8905
CVS114221CLIU	2022-02-05	X_Gävleborg	NEGATIVE		Undetermined	Undetermined	33.7159
CVS114222CLIU	2022-02-02	G_Kronoberg	POSITIVE	Omicron (BA.1) NEGATIVE	22.1072	Undetermined	33.949
CVS114223CLIU	2022-02-01	W_Dalarna	POSITIVE	Omicron (BA.1) POSITIVE	22.3583	25.2371	35.1081
CVS114224CLIU	2022-02-08	G_Kronoberg	POSITIVE	Omicron (BA.1) NEGATIVE	23.7792	Undetermined	33.0487
CVS114225CLIU	2022-01-28	Z_Jämtland/Härjedalen	POSITIVE	Omicron (BA.1) NEGATIVE	21.7598	Undetermined	33.043
CVS114226CLIU	2022-01-27	Y_Västernorrland	POSITIVE	Omicron (BA.1) POSITIVE	27.1857	29.0981	30.5424
CVS114227CLIU	2022-02-01	X_Gävleborg	NEGATIVE		Undetermined	Undetermined	33.3078
CVS114228CLIU	2022-02-09	S_Värmland	POSITIVE	Omicron (BA.1) NEGATIVE	32.9558	Undetermined	29.7979
CVS114229CLIU	2022-01-28	G_Kronoberg	NEGATIVE		Undetermined	Undetermined	28.5584
CVS114230CLIU	2022-02-01	Y_Västernorrland	POSITIVE	Omicron (BA.1) NEGATIVE	26.3662	Undetermined	30.8672
CVS114231CLIU	2022-01-28	G_Kronoberg	POSITIVE	Omicron (BA.1) NEGATIVE	23.2906	Undetermined	26.2654
CVS114232CLIU	2022-02-04	X_Gävleborg	NEGATIVE		Undetermined	Undetermined	29.6996
CVS114233CLIU	2022-01-29	Y_Västernorrland	NEGATIVE		Undetermined	Undetermined	26.3549
CVS114234CLIU	2022-02-02	F_Jönköping	NEGATIVE		Undetermined	Undetermined	32.2341
CVS114235CLIU	2022-01-30	U_Västmanland	POSITIVE	Omicron (BA.1) NEGATIVE	27.1962	Undetermined	33.446
CVS114236CLIU	2022-01-30	U_Västmanland	NEGATIVE		Undetermined	Undetermined	31.7656
CVS114237CLIU	2022-02-05	X_Gävleborg	POSITIVE	Omicron (BA.1) NEGATIVE	25.9757	Undetermined	29.9887
CVS114238CLIU	2022-01-27	U_Västmanland	POSITIVE	Omicron (BA.1) POSITIVE	22.2015	23.5627	32.9309
CVS114239CLIU	2022-02-07	C_Uppsala	POSITIVE	Omicron (BA.1) NEGATIVE	29.2508	Undetermined	25.6728
CVS114240CLIU	2022-01-27	F_Jönköping	POSITIVE	Omicron (BA.1) NEGATIVE	21.5146	Undetermined	26.5603
CVS114241CLIU	2022-02-04	C_Uppsala	POSITIVE	Omicron (BA.1) NEGATIVE	25.4445	Undetermined	26.4379
CVS114242CLIU	2022-01-29	Y_Västernorrland	POSITIVE	Omicron (BA.1) POSITIVE	27.0917	27.9653	32.4997
CVS114243CLIU	2022-01-27	C_Uppsala	NEGATIVE		Undetermined	Undetermined	28.5653
CVS114244CLIU	2022-02-03	F_Jönköping	POSITIVE	Omicron (BA.1) NEGATIVE	27.6424	Undetermined	36.0763
CVS114245CLIU	2022-02-18	W_Dalarna	POSITIVE	Omicron (BA.1) NEGATIVE	23.5043	Undetermined	32.7761
CVS114246CLIU	2022-01-28	U_Västmanland	NEGATIVE		Undetermined	Undetermined	29.7447
CVS114247CLIU	2022-02-02	G_Kronoberg	NEGATIVE		Undetermined	Undetermined	30.1935
CVS114248CLIU	2022-02-23	Z_Jämtland/Härjedalen	NEGATIVE		Undetermined	Undetermined	29.888
CVS114249CLIU	2022-01-27	G_Kronoberg	POSITIVE	Omicron (BA.1) NEGATIVE	21.8826	Undetermined	28.1353
CVS114250CLIU	2022-01-29	U_Västmanland	NEGATIVE		Undetermined	Undetermined	30.3512
CVS114251CLIU	2022-01-27	S_Värmland	NEGATIVE		Undetermined	Undetermined	28.8643
CVS114252CLIU	2022-01-27	X_Gävleborg	POSITIVE	Omicron (BA.1) POSITIVE	22.1135	23.1489	28.593
CVS114253CLIU	2022-02-05	Y_Västernorrland	NEGATIVE		Undetermined	Undetermined	29.6789
CVS114254CLIU	2022-02-05	Z_Jämtland/Härjedalen	POSITIVE	Omicron (BA.1) NEGATIVE	31.2316	Undetermined	30.7084
CVS114255CLIU	2022-02-03	Y_Västernorrland	NEGATIVE		Undetermined	Undetermined	33.8931
CVS114256CLIU	2022-01-27	G_Kronoberg	POSITIVE	Omicron (BA.1) NEGATIVE	33.7672	Undetermined	33.7846
CVS114257CLIU	2022-01-26	Y_Västernorrland	POSITIVE	Omicron (BA.1) POSITIVE	33.2105	35.3594	29.9194
CVS114258CLIU	2022-01-27	U_Västmanland	POSITIVE	Omicron (BA.1) POSITIVE	28.5398	30.4094	31.7083
CVS114259CLIU	2022-01-28	U_Västmanland	NEGATIVE		Undetermined	Undetermined	32.9271
CVS114260CLIU	2022-02-05	G_Kronoberg	POSITIVE	Omicron (BA.1) NEGATIVE	23.8544	Undetermined	33.8172
CVS114261CLIU	2022-01-29	Y_Västernorrland	NEGATIVE		Undetermined	Undetermined	32.6738
CVS114262CLIU	2022-01-28	G_Kronoberg	POSITIVE	Omicron (BA.1) POSITIVE	26.191	28.8065	29.8727
CVS114263CLIU	2022-02-01	S_Värmland	POSITIVE	Omicron (BA.1) POSITIVE	25.2238	27.2724	35.5203
CVS114264CLIU	2022-02-04	W_Dalarna	POSITIVE	Omicron (BA.1) POSITIVE	32.1372	36.012	34.2117
CVS114265CLIU	2022-01-27	U_Västmanland	POSITIVE	Omicron (BA.1) NEGATIVE	25.4789	Undetermined	28.9548
CVS114266CLIU	2022-01-28	X_Gävleborg	NEGATIVE		Undetermined	Undetermined	32.581
CVS114267CLIU	2022-02-03	S_Värmland	NEGATIVE		Undetermined	Undetermined	28.025
CVS114268CLIU	2022-02-02	G_Kronoberg	POSITIVE	Omicron (BA.1) NEGATIVE	20.8085	Undetermined	33.1415
CVS114269CLIU	2022-02-01	Y_Västernorrland	POSITIVE	Omicron (BA.1) POSITIVE	33.2488	34.9908	34.1936
CVS114270CLIU	2022-01-27	Y_Västernorrland	POSITIVE	Omicron (BA.1) POSITIVE	26.2104	27.6168	34.6115
CVS114271CLIU	2022-02-16	S_Värmland	POSITIVE	Omicron (BA.1) NEGATIVE	21.4744	Undetermined	33.6074
CVS114272CLIU	2022-01-27	Y_Västernorrland	POSITIVE	Omicron (BA.1) POSITIVE	23.175	25.4512	30.1061
CVS114273CLIU	2022-01-29	U_Västmanland	POSITIVE	Omicron (BA.1) NEGATIVE	21.5899	Undetermined	31.6416
CVS114274CLIU	2022-02-02	W_Dalarna	NEGATIVE		Undetermined	Undetermined	33.1462
CVS114275CLIU	2022-01-29	S_Värmland	NEGATIVE		Undetermined	Undetermined	30.1051
CVS114276CLIU	2022-02-08	U_Västmanland	POSITIVE	Omicron (BA.1) NEGATIVE	22.5236	Undetermined	30.7376
CVS114277CLIU	2022-02-10	Z_Jämtland/Härjedalen	POSITIVE	Omicron (BA.1) POSITIVE	26.6395	35.2129	33.2805
CVS114278CLIU	2022-02-08	G_Kronoberg	POSITIVE	Omicron (BA.1) NEGATIVE	25.6586	Undetermined	28.1513
CVS114279CLIU	2022-01-26	F_Jönköping	NEGATIVE		Undetermined	Undetermined	31.5071
CVS114280CLIU	2022-02-04	W_Dalarna	POSITIVE	Omicron (BA.1) NEGATIVE	20.8889	Undetermined	35.3299
CVS114281CLIU	2022-02-01	W_Dalarna	NEGATIVE		Undetermined	Undetermined	33.4933
CVS114282CLIU	2022-01-30	S_Värmland	NEGATIVE		Undetermined	Undetermined	31.6422
CVS114283CLIU	2022-02-03	C_Uppsala	NEGATIVE		Undetermined	Undetermined	24.6173
CVS114284CLIU	2022-02-01	G_Kronoberg	POSITIVE	Omicron (BA.1) NEGATIVE	33.6925	Undetermined	26.4756
CVS114285CLIU	2022-02-08	Z_Jämtland/Härjedalen	NEGATIVE		Undetermined	Undetermined	30.3838
CVS114286CLIU	2022-02-03	S_Värmland	NEGATIVE		Undetermined	Undetermined	29.363
CVS114287CLIU	2022-02-02	U_Västmanland	NEGATIVE		Undetermined	Undetermined	30.8315
CVS114288CLIU	2022-01-29	S_Värmland	NEGATIVE		Undetermined	Undetermined	36.6844
CVS114289CLIU	2022-01-30	C_Uppsala	POSITIVE	Omicron (BA.1) POSITIVE	21.7074	22.1423	27.5986
CVS114290CLIU	2022-01-27	C_Uppsala	POSITIVE	Omicron (BA.1) NEGATIVE	22.8136	Undetermined	28.8799
CVS114291CLIU	2022-02-05	U_Västmanland	POSITIVE	Omicron (BA.1) NEGATIVE	23.6161	Undetermined	33.5545
CVS114292CLIU	2022-02-08	X_Gävleborg	NEGATIVE		Undetermined	Undetermined	29.8773
CVS114293CLIU	2022-02-04	C_Uppsala	NEGATIVE		Undetermined	Undetermined	30.7362
CVS114294CLIU	2022-02-02	G_Kronoberg	NEGATIVE		Undetermined	Undetermined	26.406
CVS114295CLIU	2022-02-02	G_Kronoberg	NEGATIVE		Undetermined	Undetermined	31.9435
CVS114296CLIU	2022-02-03	U_Västmanland	NEGATIVE		Undetermined	Undetermined	34.705
CVS114297CLIU	2022-02-11	U_Västmanland	POSITIVE	Omicron (BA.1) NEGATIVE	19.9356	Undetermined	29.3868
CVS114298CLIU	2022-01-27	G_Kronoberg	POSITIVE	Omicron (BA.1) POSITIVE	21.9232	23.7214	30.0231
CVS114299CLIU	2022-02-04	G_Kronoberg	NEGATIVE		Undetermined	Undetermined	29.8808
CVS114300CLIU	2022-02-16	Z_Jämtland/Härjedalen	NEGATIVE		Undetermined	Undetermined	31.6323
CVS114301CLIU	2022-02-03	W_Dalarna	NEGATIVE		Undetermined	Undetermined	34.4946
CVS114302CLIU	2022-02-17	U_Västmanland	POSITIVE	Omicron (BA.1) POSITIVE	20.3319	22.7399	32.7453
CVS114303CLIU	2022-02-25	AAA_ABC_Labs	NEGATIVE		Undetermined	Undetermined	31.0289
CVS114304CLIU	2022-02-09	S_Värmland	POSITIVE	Omicron (BA.1) POSITIVE	26.5561	28.7756	29.2305
CVS114305CLIU	2022-03-03	X_Gävleborg	NEGATIVE		Undetermined	Undetermined	33.9651
CVS114306CLIU	2022-01-29	X_Gävleborg	POSITIVE	Omicron (BA.1) POSITIVE	28.6355	30.3455	29.9055
CVS114307CLIU	2022-02-04	Y_Västernorrland	POSITIVE	Omicron (BA.1) POSITIVE	25.1077	25.8694	37.6333
CVS114308CLIU	2022-01-30	S_Värmland	POSITIVE	Omicron (BA.1) NEGATIVE	20.0983	Undetermined	27.0554
CVS114309CLIU	2022-02-08	Z_Jämtland/Härjedalen	NEGATIVE		Undetermined	Undetermined	31.6664
CVS114310CLIU	2022-02-19	W_Dalarna	NEGATIVE		Undetermined	Undetermined	34.839
CVS114311CLIU	2022-01-27	G_Kronoberg	POSITIVE	Omicron (BA.1) NEGATIVE	26.8165	Undetermined	33.1417
CVS114312CLIU	2022-02-01	U_Västmanland	POSITIVE	Omicron (BA.1) NEGATIVE	26.5372	Undetermined	30.3829
CVS114313CLIU	2022-02-10	W_Dalarna	NEGATIVE		Undetermined	Undetermined	32.9728
CVS114314CLIU	2022-01-28	Z_Jämtland/Härjedalen	POSITIVE	Omicron (BA.1) POSITIVE	21.3055	22.9339	36.1082
CVS114315CLIU	2022-01-29	U_Västmanland	NEGATIVE		Undetermined	Undetermined	32.4344
CVS114316CLIU	2022-02-01	S_Värmland	POSITIVE	Omicron (BA.1) NEGATIVE	18.476	Undetermined	31.3563
CVS114317CLIU	2022-01-28	X_Gävleborg	POSITIVE	Omicron (BA.1) NEGATIVE	21.1632	Undetermined	33.0014
CVS114318CLIU	2022-01-28	G_Kronoberg	POSITIVE	Omicron (BA.1) POSITIVE	25.2778	27.6746	31.8179
CVS114319CLIU	2022-02-03	U_Västmanland	NEGATIVE		Undetermined	Undetermined	32.5486
CVS114320CLIU	2022-02-10	S_Värmland	NEGATIVE		Undetermined	Undetermined	35.2305
CVS114321CLIU	2022-02-01	W_Dalarna	NEGATIVE		Undetermined	Undetermined	31.6686
CVS114322CLIU	2022-01-29	Y_Västernorrland	POSITIVE	Omicron (BA.1) POSITIVE	23.1799	23.9482	33.2604
CVS114323CLIU	2022-02-03	X_Gävleborg	POSITIVE	Omicron (BA.1) NEGATIVE	33.3428	Undetermined	33.0617
CVS114324CLIU	2022-01-27	U_Västmanland	NEGATIVE		Undetermined	Undetermined	30.1105
CVS114325CLIU	2022-02-05	X_Gävleborg	NEGATIVE		Undetermined	Undetermined	32.0753
CVS114326CLIU	2022-02-03	Z_Jämtland/Härjedalen	NEGATIVE		Undetermined	Undetermined	31.3872
CVS114327CLIU	2022-02-08	X_Gävleborg	POSITIVE	Omicron (BA.1) POSITIVE	20.7103	22.4451	33.6747
CVS114328CLIU	2022-01-27	C_Uppsala	POSITIVE	Omicron (BA.1) POSITIVE	23.5256	25.0609	25.9517
CVS114329CLIU	2022-02-07	S_Värmland	POSITIVE	Omicron (BA.1) NEGATIVE	21.7904	Undetermined	34.7793
CVS114330CLIU	2022-02-01	U_Västmanland	POSITIVE	Omicron (BA.1) POSITIVE	30.3622	34.2694	33.2584
CVS114331CLIU	2022-02-25	Z_Jämtland/Härjedalen	POSITIVE	Omicron (BA.1) NEGATIVE	23.9644	Undetermined	29.3769
CVS114332CLIU	2022-02-09	AAA_ABC_Labs	NEGATIVE		Undetermined	Undetermined	33.6172
CVS114333CLIU	2022-01-29	AAA_ABC_Labs	NEGATIVE		Undetermined	Undetermined	32.2189
CVS114334CLIU	2022-01-26	Y_Västernorrland	NEGATIVE		Undetermined	Undetermined	28.6483
CVS114335CLIU	2022-01-28	W_Dalarna	POSITIVE	Omicron (BA.1) NEGATIVE	19.8371	Undetermined	31.7283
CVS114336CLIU	2022-01-29	X_Gävleborg	POSITIVE	Omicron (BA.1) POSITIVE	28.33	30.2451	30.8096
CVS114337CLIU	2022-02-03	C_Uppsala	POSITIVE	Omicron (BA.1) NEGATIVE	27.0053	Undetermined	26.4119
CVS114338CLIU	2022-01-27	F_Jönköping	NEGATIVE		Undetermined	Undetermined	25.3192
CVS114339CLIU	2022-02-01	Z_Jämtland/Härjedalen	NEGATIVE		Undetermined	Undetermined	35.4515
CVS114340CLIU	2022-02-01	Z_Jämtland/Härjedalen	POSITIVE	Omicron (BA.1) NEGATIVE	21.8796	Undetermined	33.6424
CVS114341CLIU	2022-01-27	F_Jönköping	POSITIVE	Omicron (BA.1) POSITIVE	23.4284	24.2276	28.7528
CVS114342CLIU	2022-02-03	W_Dalarna	NEGATIVE		Undetermined	Undetermined	29.979
CVS114343CLIU	2022-02-03	F_Jönköping	POSITIVE	Omicron (BA.1) POSITIVE	24.7508	26.6056	33.1486
CVS114344CLIU	2022-01-27	X_Gävleborg	NEGATIVE		Undetermined	Undetermined	30.5641
CVS114345CLIU	2022-01-28	W_Dalarna	POSITIVE	Omicron (BA.1) NEGATIVE	28.2575	Undetermined	29.542
CVS114346CLIU	2022-02-02	X_Gävleborg	POSITIVE	Omicron (BA.1) POSITIVE	29.4597	30.6416	32.9388
CVS114347CLIU	2022-03-04	Y_Västernorrland	POSITIVE	Omicron (BA.1) NEGATIVE	26.962	Undetermined	39.4431
CVS114348CLIU	2022-01-27	X_Gävleborg	POSITIVE	Omicron (BA.1) POSITIVE	35.0218	37.0195	32.4527
CVS114349CLIU	2022-02-03	W_Dalarna	POSITIVE	Omicron (BA.1) POSITIVE	25.4685	27.3297	31.7684
CVS114350CLIU	2022-02-03	X_Gävleborg	POSITIVE	Omicron (BA.1) NEGATIVE	27.8214	Undetermined	31.4235
CVS114351CLIU	2022-02-04	X_Gävleborg	POSITIVE	Omicron (BA.1) POSITIVE	21.7827	24.2263	29.8373
CVS114352CLIU	2022-01-27	S_Värmland	NEGATIVE		Undetermined	Undetermined	30.183
CVS114353CLIU	2022-01-26	F_Jönköping	POSITIVE	Omicron (BA.1) POSITIVE	20.5488	23.8348	26.3829
CVS114354CLIU	2022-01-27	G_Kronoberg	POSITIVE	Omicron (BA.1) NEGATIVE	29.0901	Undetermined	33.7453
CVS114355CLIU	2022-02-01	S_Värmland	POSITIVE	Omicron (BA.1) NEGATIVE	28.431	Undetermined	32.888
CVS114356CLIU	2022-01-30	X_Gävleborg	NEGATIVE		Undetermined	Undetermined	32.7033
CVS114357CLIU	2022-02-08	W_Dalarna	NEGATIVE		Undetermined	Undetermined	32.0313
CVS114358CLIU	2022-02-01	S_Värmland	NEGATIVE		Undetermined	Undetermined	32.8862
CVS114359CLIU	2022-01-28	F_Jönköping	NEGATIVE		Undetermined	Undetermined	30.9793
CVS114360CLIU	2022-02-08	W_Dalarna	POSITIVE	Omicron (BA.1) POSITIVE	23.3336	25.2005	34.8135
CVS114361CLIU	2022-03-02	S_Värmland	NEGATIVE		Undetermined	Undetermined	31.755
CVS114362CLIU	2022-02-11	U_Västmanland	POSITIVE	Omicron (BA.1) POSITIVE	19.6445	21.6515	33.37
CVS114363CLIU	2022-02-04	U_Västmanland	POSITIVE	Omicron (BA.1) NEGATIVE	25.5283	Undetermined	31.2823
CVS114364CLIU	2022-02-08	X_Gävleborg	POSITIVE	Omicron (BA.1) NEGATIVE	18.9706	Undetermined	31.4897
CVS114365CLIU	2022-02-01	Y_Västernorrland	POSITIVE	Omicron (BA.1) POSITIVE	28.5425	31.4725	31.9858
CVS114366CLIU	2022-02-08	W_Dalarna	POSITIVE	Omicron (BA.1) NEGATIVE	28.3142	Undetermined	37.4798
CVS114367CLIU	2022-01-27	S_Värmland	NEGATIVE		Undetermined	Undetermined	32.1889
CVS114368CLIU	2022-01-30	U_Västmanland	POSITIVE	Omicron (BA.1) NEGATIVE	27.2848	Undetermined	28.9684
CVS114369CLIU	2022-01-26	S_Värmland	POSITIVE	Omicron (BA.1) POSITIVE	25.4303	27.6864	29.3379
CVS114370CLIU	2022-01-26	F_Jönköping	POSITIVE	Omicron (BA.1) NEGATIVE	21.2996	Undetermined	25.0754
CVS114371CLIU	2022-02-09	S_Värmland	POSITIVE	Omicron (BA.1) NEGATIVE	25.1617	Undetermined	30.9305
CVS114372CLIU	2022-01-28	F_Jönköping	POSITIVE	Omicron (BA.1) NEGATIVE	20.6725	Undetermined	30.5539
CVS114373CLIU	2022-01-29	F_Jönköping	NEGATIVE		Undetermined	Undetermined	34.5857
CVS114374CLIU	2022-01-27	G_Kronoberg	POSITIVE	Omicron (BA.1) NEGATIVE	29.4033	Undetermined	31.4165
CVS114375CLIU	2022-02-02	X_Gävleborg	POSITIVE	Omicron (BA.1) POSITIVE	24.7756	27.2749	28.1213
CVS114376CLIU	2022-02-11	U_Västmanland	POSITIVE	Omicron (BA.1) NEGATIVE	22.0498	Undetermined	32.546
CVS114377CLIU	2022-02-02	G_Kronoberg	NEGATIVE		Undetermined	Undetermined	32.8472
CVS114378CLIU	2022-01-27	F_Jönköping	POSITIVE	Omicron (BA.1) NEGATIVE	19.7686	Undetermined	27.9486
CVS114379CLIU	2022-02-24	S_Värmland	POSITIVE	Omicron (BA.1) NEGATIVE	20.9529	Undetermined	27.5954
CVS114380CLIU	2022-01-29	Z_Jämtland/Härjedalen	POSITIVE	Omicron (BA.1) POSITIVE	20.0466	20.7866	28.5878
CVS114381CLIU	2022-01-28	F_Jönköping	POSITIVE	Omicron (BA.1) NEGATIVE	21.6111	Undetermined	30.4603
CVS114382CLIU	2022-01-27	G_Kronoberg	POSITIVE	Omicron (BA.1) NEGATIVE	28.7126	Undetermined	33.4942
CVS114383CLIU	2022-01-27	U_Västmanland	POSITIVE	Omicron (BA.1) NEGATIVE	23.4053	Undetermined	34.251
CVS114384CLIU	2022-02-09	W_Dalarna	POSITIVE	Omicron (BA.1) NEGATIVE	28.9772	Undetermined	31.9103
CVS114385CLIU	2022-01-29	C_Uppsala	POSITIVE	Omicron (BA.1) POSITIVE	22.2988	22.1501	28.9692
CVS114386CLIU	2022-01-27	W_Dalarna	POSITIVE	Omicron (BA.1) POSITIVE	25.8193	28.1276	30.7182
CVS114387CLIU	2022-02-23	G_Kronoberg	POSITIVE	Omicron (BA.1) NEGATIVE	30.8413	Undetermined	29.8727
CVS114388CLIU	2022-02-16	S_Värmland	NEGATIVE		Undetermined	Undetermined	35.239
CVS114389CLIU	2022-02-01	W_Dalarna	POSITIVE	Omicron (BA.1) POSITIVE	27.1445	28.8876	36.5128
CVS114390CLIU	2022-03-01	W_Dalarna	POSITIVE	Omicron (BA.1) NEGATIVE	25.522	Undetermined	34.0947
CVS114391CLIU	2022-01-28	U_Västmanland	POSITIVE	Omicron (BA.1) POSITIVE	18.5975	19.332	27.4063
CVS114392CLIU	2022-01-29	U_Västmanland	POSITIVE	Omicron (BA.1) POSITIVE	24.1658	26.4661	33.4824
CVS114393CLIU	2022-01-29	U_Västmanland	POSITIVE	Omicron (BA.1) POSITIVE	22.0759	23.4458	30.8551
CVS114394CLIU	2022-02-03	X_Gävleborg	POSITIVE	Omicron (BA.1) NEGATIVE	30.8045	Undetermined	31.769
CVS114395CLIU	2022-02-08	U_Västmanland	NEGATIVE		Undetermined	Undetermined	31.0119
CVS114396CLIU	2022-01-27	U_Västmanland	POSITIVE	Omicron (BA.1) POSITIVE	24.8637	25.7926	31.5621
CVS114397CLIU	2022-02-03	G_Kronoberg	POSITIVE	Omicron (BA.1) NEGATIVE	26.1712	Undetermined	29.5572
CVS114398CLIU	2022-02-05	G_Kronoberg	NEGATIVE		Undetermined	Undetermined	31.5068
CVS114399CLIU	2022-02-17	Z_Jämtland/Härjedalen	NEGATIVE		Undetermined	Undetermined	32.552
CVS114400CLIU	2022-02-02	F_Jönköping	NEGATIVE		Undetermined	Undetermined	34.8651
CVS114401CLIU	2022-01-28	C_Uppsala	POSITIVE	Omicron (BA.1) POSITIVE	32.7693	38.9866	29.5517
CVS114402CLIU	2022-02-03	S_Värmland	NEGATIVE		Undetermined	Undetermined	30.0632
CVS114403CLIU	2022-01-29	Y_Västernorrland	NEGATIVE		Undetermined	Undetermined	30.0563
CVS114404CLIU	2022-01-27	G_Kronoberg	NEGATIVE		Undetermined	Undetermined	33.456
CVS114405CLIU	2022-01-27	F_Jönköping	POSITIVE	Omicron (BA.1) NEGATIVE	34.3299	Undetermined	31.6415
CVS114406CLIU	2022-01-27	G_Kronoberg	POSITIVE	Omicron (BA.1) NEGATIVE	20.7677	Undetermined	33.0922
CVS114407CLIU	2022-01-29	G_Kronoberg	POSITIVE	Omicron (BA.1) NEGATIVE	29.2571	Undetermined	29.6173
CVS114408CLIU	2022-02-08	G_Kronoberg	NEGATIVE		Undetermined	Undetermined	33.804
CVS114409CLIU	2022-02-04	F_Jönköping	NEGATIVE		Undetermined	Undetermined	26.3914
CVS114410CLIU	2022-02-10	W_Dalarna	POSITIVE	Omicron (BA.1) NEGATIVE	27.7521	Undetermined	32.0406
CVS114411CLIU	2022-01-27	Z_Jämtland/Härjedalen	POSITIVE	Omicron (BA.1) NEGATIVE	20.816	Undetermined	32.3987
CVS114412CLIU	2022-02-01	Z_Jämtland/Härjedalen	POSITIVE	Omicron (BA.1) POSITIVE	24.9152	26.2719	27.7932
CVS114413CLIU	2022-01-27	W_Dalarna	NEGATIVE		Undetermined	Undetermined	31.8865
CVS114414CLIU	2022-02-08	W_Dalarna	NEGATIVE		Undetermined	Undetermined	37.1082
CVS114415CLIU	2022-01-28	AAA_ABC_Labs	NEGATIVE		Undetermined	Undetermined	29.7861
CVS114416CLIU	2022-02-03	G_Kronoberg	POSITIVE	Omicron (BA.1) NEGATIVE	24.8306	Undetermined	30.1981
CVS114417CLIU	2022-02-01	X_Gävleborg	POSITIVE	Omicron (BA.1) POSITIVE	26.8308	29.1174	29.5908
CVS114418CLIU	2022-02-11	Y_Västernorrland	POSITIVE	Omicron (BA.1) POSITIVE	25.9431	26.9331	33.976
CVS114419CLIU	2022-02-01	G_Kronoberg	NEGATIVE		Undetermined	Undetermined	30.2889
CVS114420CLIU	2022-01-29	G_Kronoberg	POSITIVE	Omicron (BA.1) NEGATIVE	20.8729	Undetermined	32.4837
CVS114421CLIU	2022-02-01	W_Dalarna	NEGATIVE		Undetermined	Undetermined	32.503
CVS114422CLIU	2022-01-26	Z_Jämtland/Härjedalen	POSITIVE	Omicron (BA.1) POSITIVE	21.2269	22.2001	33.6878
CVS114423CLIU	2022-01-28	X_Gävleborg	POSITIVE	Omicron (BA.1) POSITIVE	20.9851	21.6536	28.823
CVS114424CLIU	2022-02-01	U_Västmanland	POSITIVE	Omicron (BA.1) POSITIVE	28.7133	31.0917	30.9146
CVS114425CLIU	2022-01-28	W_Dalarna	NEGATIVE		Undetermined	Undetermined	30.4119
CVS114426CLIU	2022-02-01	X_Gävleborg	POSITIVE	Omicron (BA.1) NEGATIVE	18.6058	Undetermined	32.4436
CVS114427CLIU	2022-01-26	F_Jönköping	POSITIVE	Omicron (BA.1) NEGATIVE	23.7564	Undetermined	30.4535
CVS114428CLIU	2022-02-01	Y_Västernorrland	POSITIVE	Omicron (BA.1) POSITIVE	24.3444	25.9311	30.2408
CVS114429CLIU	2022-02-02	U_Västmanland	POSITIVE	Omicron (BA.1) POSITIVE	30.1524	34.427	32.8012
CVS114430CLIU	2022-01-27	G_Kronoberg	POSITIVE	Omicron (BA.1) NEGATIVE	22.8896	Undetermined	32.1136
CVS114431CLIU	2022-01-28	U_Västmanland	NEGATIVE		Undetermined	Undetermined	34.6604
CVS114432CLIU	2022-02-05	S_Värmland	POSITIVE	Omicron (BA.1) NEGATIVE	16.3463	Undetermined	33.3649
CVS114433CLIU	2022-02-03	X_Gävleborg	POSITIVE	Omicron (BA.1) NEGATIVE	23.5139	Undetermined	32.6609
CVS114434CLIU	2022-02-03	W_Dalarna	NEGATIVE		Undetermined	Undetermined	27.804
CVS114435CLIU	2022-02-08	U_Västmanland	NEGATIVE		Undetermined	Undetermined	29.0781
CVS114436CLIU	2022-01-31	U_Västmanland	NEGATIVE		Undetermined	Undetermined	30.7059
CVS114437CLIU	2022-02-08	U_Västmanland	NEGATIVE		Undetermined	Undetermined	30.6949
CVS114438CLIU	2022-02-08	W_Dalarna	POSITIVE	Omicron (BA.1) NEGATIVE	22.4677	Undetermined	30.437
CVS114439CLIU	2022-02-08	X_Gävleborg	POSITIVE	Omicron (BA.1) POSITIVE	34.436	35.9556	32.2909
CVS114440CLIU	2022-01-27	F_Jönköping	POSITIVE	Omicron (BA.1) POSITIVE	27.6996	33.2389	31.3621
CVS114441CLIU	2022-02-08	W_Dalarna	NEGATIVE		Undetermined	Undetermined	34.0317
CVS114442CLIU	2022-01-27	G_Kronoberg	POSITIVE	Omicron (BA.1) NEGATIVE	24.0537	Undetermined	34.6476
CVS114443CLIU	2022-03-04	Y_Västernorrland	NEGATIVE		Undetermined	Undetermined	29.2623
CVS114444CLIU	2022-02-03	X_Gävleborg	POSITIVE	Omicron (BA.1) POSITIVE	22.5515	24.8045	32.4083
CVS114445CLIU	2022-01-27	Z_Jämtland/Härjedalen	NEGATIVE		Undetermined	Undetermined	33.0623
CVS114446CLIU	2022-01-29	U_Västmanland	POSITIVE	Omicron (BA.1) NEGATIVE	24.5813	Undetermined	32.8486
CVS114447CLIU	2022-01-26	Z_Jämtland/Härjedalen	NEGATIVE		Undetermined	Undetermined	30.932
CVS114448CLIU	2022-01-30	W_Dalarna	NEGATIVE		Undetermined	Undetermined	29.9
CVS114449CLIU	2022-01-29	C_Uppsala	POSITIVE	Omicron (BA.1) POSITIVE	28.9524	28.8401	27.004
CVS114450CLIU	2022-01-27	C_Uppsala	POSITIVE	Omicron (BA.1) POSITIVE	29.4458	30.6118	27.1048
CVS114451CLIU	2022-01-27	W_Dalarna	NEGATIVE		Undetermined	Undetermined	33.4333
CVS114452CLIU	2022-02-02	Z_Jämtland/Härjedalen	NEGATIVE		Undetermined	Undetermined	33.5021
CVS114453CLIU	2022-02-09	Z_Jämtland/Härjedalen	NEGATIVE		Undetermined	Undetermined	34.8466
CVS114454CLIU	2022-01-27	C_Uppsala	NEGATIVE		Undetermined	Undetermined	38.9626
CVS114455CLIU	2022-02-03	Y_Västernorrland	POSITIVE	Omicron (BA.1) POSITIVE	29.1927	33.1813	30.6799
CVS114456CLIU	2022-02-01	X_Gävleborg	NEGATIVE		Undetermined	Undetermined	33.0252
CVS114457CLIU	2022-02-02	W_Dalarna	POSITIVE	Omicron (BA.1) NEGATIVE	24.2867	Undetermined	34.0569
CVS114458CLIU	2022-02-03	S_Värmland	NEGATIVE		Undetermined	Undetermined	33.5846
CVS114459CLIU	2022-02-04	W_Dalarna	NEGATIVE		Undetermined	Undetermined	31.5665
CVS114460CLIU	2022-02-24	X_Gävleborg	POSITIVE	Omicron (BA.1) NEGATIVE	24.2335	Undetermined	32.0469
CVS114461CLIU	2022-02-08	S_Värmland	POSITIVE	Omicron (BA.1) POSITIVE	24.4963	27.5568	29.2476
CVS114462CLIU	2022-01-30	C_Uppsala	NEGATIVE		Undetermined	Undetermined	28.2716
CVS114463CLIU	2022-02-08	S_Värmland	POSITIVE	Omicron (BA.1) NEGATIVE	29.6489	Undetermined	30.9977
CVS114464CLIU	2022-02-26	Z_Jämtland/Härjedalen	NEGATIVE		Undetermined	Undetermined	36.1431
CVS114465CLIU	2022-01-26	Y_Västernorrland	POSITIVE	Omicron (BA.1) POSITIVE	22.3088	24.0033	33.5573
CVS114466CLIU	2022-01-27	U_Västmanland	POSITIVE	Omicron (BA.1) POSITIVE	29.928	31.3512	31.1484
CVS114467CLIU	2022-01-28	Y_Västernorrland	POSITIVE	Omicron (BA.1) POSITIVE	26.496	28.9694	34.0841
CVS114468CLIU	2022-01-27	Z_Jämtland/Härjedalen	POSITIVE	Omicron (BA.1) POSITIVE	23.0518	24.7574	30.7746
CVS114469CLIU	2022-03-04	Z_Jämtland/Härjedalen	NEGATIVE		Undetermined	Undetermined	27.5376
CVS114470CLIU	2022-02-02	Y_Västernorrland	NEGATIVE		Undetermined	Undetermined	30.615
CVS114471CLIU	2022-01-27	U_Västmanland	NEGATIVE		Undetermined	Undetermined	32.9846
CVS114472CLIU	2022-02-05	G_Kronoberg	POSITIVE	Omicron (BA.1) NEGATIVE	18.0295	Undetermined	32.637
CVS114473CLIU	2022-01-29	F_Jönköping	POSITIVE	Omicron (BA.1) POSITIVE	28.3034	30.7235	31.0052
CVS114474CLIU	2022-03-05	U_Västmanland	NEGATIVE		Undetermined	Undetermined	32.8845
CVS114475CLIU	2022-02-05	W_Dalarna	POSITIVE	Omicron (BA.1) NEGATIVE	22.8981	Undetermined	31.3914
CVS114476CLIU	2022-02-01	Y_Västernorrland	NEGATIVE		Undetermined	Undetermined	37.4728
CVS114477CLIU	2022-02-02	S_Värmland	POSITIVE	Omicron (BA.1) NEGATIVE	30.3479	Undetermined	32.9905
CVS114478CLIU	2022-02-03	U_Västmanland	NEGATIVE		Undetermined	Undetermined	29.9583
CVS114479CLIU	2022-02-03	G_Kronoberg	NEGATIVE		Undetermined	Undetermined	32.8168
CVS114480CLIU	2022-01-27	U_Västmanland	NEGATIVE		Undetermined	Undetermined	30.912
CVS114481CLIU	2022-02-12	S_Värmland	NEGATIVE		Undetermined	Undetermined	32.0694
CVS114482CLIU	2022-02-03	Y_Västernorrland	NEGATIVE		Undetermined	Undetermined	34.3093
CVS114483CLIU	2022-01-28	X_Gävleborg	NEGATIVE		Undetermined	Undetermined	30.1617
CVS114484CLIU	2022-02-05	W_Dalarna	NEGATIVE		Undetermined	Undetermined	33.4749
CVS114485CLIU	2022-01-27	U_Västmanland	POSITIVE	Omicron (BA.1) POSITIVE	28.3487	29.7638	33.097
CVS114486CLIU	2022-01-29	W_Dalarna	NEGATIVE		Undetermined	Undetermined	32.01
CVS114487CLIU	2022-02-25	X_Gävleborg	NEGATIVE		Undetermined	Undetermined	32.8537
CVS114488CLIU	2022-01-31	U_Västmanland	POSITIVE	Omicron (BA.1) NEGATIVE	20.9404	Undetermined	30.7601
CVS114489CLIU	2022-02-09	W_Dalarna	NEGATIVE		Undetermined	Undetermined	35.1771
CVS114490CLIU	2022-01-28	X_Gävleborg	NEGATIVE		Undetermined	Undetermined	29.4127
CVS114491CLIU	2022-02-25	U_Västmanland	NEGATIVE		Undetermined	Undetermined	31.5859
CVS114492CLIU	2022-02-15	G_Kronoberg	NEGATIVE		Undetermined	Undetermined	30.8787
CVS114493CLIU	2022-02-04	Z_Jämtland/Härjedalen	NEGATIVE		Undetermined	Undetermined	27.2539
CVS114494CLIU	2022-01-28	W_Dalarna	NEGATIVE		Undetermined	Undetermined	32.3171
CVS114495CLIU	2022-02-03	C_Uppsala	POSITIVE	Omicron (BA.1) NEGATIVE	32.2438	Undetermined	28.1583
CVS114496CLIU	2022-02-03	U_Västmanland	POSITIVE	Omicron (BA.1) NEGATIVE	26.359	Undetermined	32.1343
CVS114497CLIU	2022-02-05	U_Västmanland	POSITIVE	Omicron (BA.1) NEGATIVE	31.1478	Undetermined	34.2767
CVS114498CLIU	2022-02-10	X_Gävleborg	NEGATIVE		Undetermined	Undetermined	32.5845
CVS114499CLIU	2022-02-26	U_Västmanland	POSITIVE	Omicron (BA.1) NEGATIVE	23.8453	Undetermined	30.9475
CVS114500CLIU	2022-02-01	F_Jönköping	NEGATIVE		Undetermined	Undetermined	29.51
CVS114501CLIU	2022-01-27	U_Västmanland	NEGATIVE		Undetermined	Undetermined	34.5078
CVS114502CLIU	2022-02-22	AAA_ABC_Labs	NEGATIVE		Undetermined	Undetermined	31.3634
CVS114503CLIU	2022-01-27	Y_Västernorrland	NEGATIVE		Undetermined	Undetermined	28.9474
CVS114504CLIU	2022-03-04	U_Västmanland	POSITIVE	Omicron (BA.1) NEGATIVE	25.8842	Undetermined	35.5629
CVS114505CLIU	2022-02-08	W_Dalarna	POSITIVE	Omicron (BA.1) NEGATIVE	20.2889	Undetermined	29.6588
CVS114506CLIU	2022-02-02	Y_Västernorrland	POSITIVE	Omicron (BA.1) POSITIVE	27.1832	29.1577	30.0257
CVS114507CLIU	2022-02-03	X_Gävleborg	POSITIVE	Omicron (BA.1) NEGATIVE	18.9948	Undetermined	32.8866
CVS114508CLIU	2022-01-27	U_Västmanland	NEGATIVE		Undetermined	Undetermined	34.4889
CVS114509CLIU	2022-01-29	W_Dalarna	POSITIVE	Omicron (BA.1) NEGATIVE	31.6651	Undetermined	38.5963
CVS114510CLIU	2022-01-27	G_Kronoberg	POSITIVE	Omicron (BA.1) NEGATIVE	18.8754	Undetermined	32.2269
CVS114511CLIU	2022-01-29	Y_Västernorrland	POSITIVE	Omicron (BA.1) POSITIVE	22.9256	24.1407	29.6237
CVS114512CLIU	2022-02-25	U_Västmanland	POSITIVE	Omicron (BA.1) NEGATIVE	28.5964	Undetermined	33.6233
CVS114513CLIU	2022-02-01	G_Kronoberg	POSITIVE	Omicron (BA.1) NEGATIVE	27.9709	Undetermined	31.5144
CVS114514CLIU	2022-01-29	S_Värmland	NEGATIVE		Undetermined	Undetermined	30.409
CVS114515CLIU	2022-01-29	X_Gävleborg	NEGATIVE		Undetermined	Undetermined	29.3766
CVS114516CLIU	2022-01-28	Z_Jämtland/Härjedalen	POSITIVE	Omicron (BA.1) NEGATIVE	24.8392	Undetermined	36.7862
CVS114517CLIU	2022-01-28	S_Värmland	NEGATIVE		Undetermined	Undetermined	33.5973
CVS114518CLIU	2022-01-28	X_Gävleborg	NEGATIVE		Undetermined	Undetermined	33.8788
CVS114519CLIU	2022-01-27	U_Västmanland	POSITIVE	Omicron (BA.1) NEGATIVE	22.8345	Undetermined	32.8106
CVS114520CLIU	2022-01-27	Z_Jämtland/Härjedalen	POSITIVE	Omicron (BA.1) NEGATIVE	20.562	Undetermined	33.2095
CVS114521CLIU	2022-01-27	Y_Västernorrland	POSITIVE	Omicron (BA.1) POSITIVE	19.8017	21.8268	24.1303
CVS114522CLIU	2022-02-08	U_Västmanland	NEGATIVE		Undetermined	Undetermined	33.2888
CVS114523CLIU	2022-01-28	W_Dalarna	POSITIVE	Omicron (BA.1) POSITIVE	32.1386	33.9629	35.8161
CVS114524CLIU	2022-02-01	W_Dalarna	POSITIVE	Omicron (BA.1) POSITIVE	32.4091	34.3663	31.7336
CVS114525CLIU	2022-01-27	C_Uppsala	POSITIVE	Omicron (BA.1) POSITIVE	22.8657	24.0612	27.7183
CVS114526CLIU	2022-01-28	S_Värmland	POSITIVE	Omicron (BA.1) POSITIVE	33.6601	35.7769	31.9015
CVS114527CLIU	2022-02-03	X_Gävleborg	NEGATIVE		Undetermined	Undetermined	32.1632
CVS114528CLIU	2022-02-02	U_Västmanland	NEGATIVE		Undetermined	Undetermined	30.9929
CVS114529CLIU	2022-02-08	X_Gävleborg	POSITIVE	Omicron (BA.1) POSITIVE	25.2842	28.119	31.9202
CVS114530CLIU	2022-01-29	X_Gävleborg	NEGATIVE		Undetermined	Undetermined	34.0383
CVS114531CLIU	2022-01-28	S_Värmland	NEGATIVE		Undetermined	Undetermined	34.0963
CVS114532CLIU	2022-02-02	X_Gävleborg	POSITIVE	Omicron (BA.1) POSITIVE	27.377	28.705	31.1644
CVS114533CLIU	2022-01-30	U_Västmanland	POSITIVE	Omicron (BA.1) POSITIVE	28.8732	29.8938	33.6878
CVS114534CLIU	2022-01-27	S_Värmland	NEGATIVE		Undetermined	Undetermined	30.8314
CVS114535CLIU	2022-01-27	U_Västmanland	POSITIVE	Omicron (BA.1) POSITIVE	22.1712	24.0686	31.9584
CVS114536CLIU	2022-01-30	X_Gävleborg	POSITIVE	Omicron (BA.1) NEGATIVE	20.1488	Undetermined	36.4476
CVS114537CLIU	2022-02-01	Z_Jämtland/Härjedalen	NEGATIVE		Undetermined	Undetermined	34.7584
CVS114538CLIU	2022-01-28	C_Uppsala	POSITIVE	Omicron (BA.1) NEGATIVE	21.4321	Undetermined	26.9909
CVS114539CLIU	2022-02-03	F_Jönköping	NEGATIVE		Undetermined	Undetermined	27.9009
CVS114540CLIU	2022-01-28	Y_Västernorrland	POSITIVE	Omicron (BA.1) NEGATIVE	22.7702	Undetermined	28.2455
CVS114541CLIU	2022-02-01	W_Dalarna	NEGATIVE		Undetermined	Undetermined	33.3597
CVS114542CLIU	2022-02-02	S_Värmland	NEGATIVE		Undetermined	Undetermined	31.4289
CVS114543CLIU	2022-02-03	X_Gävleborg	POSITIVE	Omicron (BA.1) NEGATIVE	22.9089	Undetermined	34.3424
CVS114544CLIU	2022-01-29	C_Uppsala	POSITIVE	Omicron (BA.1) NEGATIVE	22.2695	Undetermined	28.7853
CVS114545CLIU	2022-01-28	W_Dalarna	NEGATIVE		Undetermined	Undetermined	31.3558
CVS114546CLIU	2022-02-02	G_Kronoberg	POSITIVE	Omicron (BA.1) POSITIVE	20.2701	23.8488	32.9628
CVS114547CLIU	2022-02-04	X_Gävleborg	POSITIVE	Omicron (BA.1) POSITIVE	23.3905	24.7154	31.2438
CVS114548CLIU	2022-02-17	Y_Västernorrland	POSITIVE	Omicron (BA.1) NEGATIVE	21.7135	Undetermined	34.1018
CVS114549CLIU	2022-01-27	W_Dalarna	NEGATIVE		Undetermined	Undetermined	34.9294
CVS114550CLIU	2022-01-28	U_Västmanland	NEGATIVE		Undetermined	Undetermined	33.0794
CVS114551CLIU	2022-01-28	G_Kronoberg	POSITIVE	Omicron (BA.1) NEGATIVE	23.0508	Undetermined	32.1964
CVS114552CLIU	2022-02-08	S_Värmland	POSITIVE	Omicron (BA.1) NEGATIVE	22.0815	Undetermined	32.9167
CVS114553CLIU	2022-02-04	Y_Västernorrland	POSITIVE	Omicron (BA.1) POSITIVE	25.4254	26.8612	30.9501
CVS114554CLIU	2022-02-12	Y_Västernorrland	POSITIVE	Omicron (BA.1) NEGATIVE	26.8682	Undetermined	31.3258
CVS114555CLIU	2022-01-29	U_Västmanland	NEGATIVE		Undetermined	Undetermined	29.5219
CVS114556CLIU	2022-01-27	C_Uppsala	POSITIVE	Omicron (BA.1) POSITIVE	27.7864	28.9419	29.4013
CVS114557CLIU	2022-02-25	Z_Jämtland/Härjedalen	NEGATIVE		Undetermined	Undetermined	30.7825
CVS114558CLIU	2022-01-28	W_Dalarna	POSITIVE	Omicron (BA.1) POSITIVE	24.5859	26.2833	31.866
CVS114559CLIU	2022-01-27	S_Värmland	POSITIVE	Omicron (BA.1) POSITIVE	21.7833	23.5394	28.5689
CVS114560CLIU	2022-01-30	U_Västmanland	NEGATIVE		Undetermined	Undetermined	31.8602
CVS114561CLIU	2022-01-27	F_Jönköping	POSITIVE	Omicron (BA.1) POSITIVE	25.777	27.9532	28.2142
CVS114562CLIU	2022-02-02	Z_Jämtland/Härjedalen	NEGATIVE		Undetermined	Undetermined	29.0977
CVS114563CLIU	2022-01-28	F_Jönköping	NEGATIVE		Undetermined	Undetermined	32.6865
CVS114564CLIU	2022-01-28	U_Västmanland	NEGATIVE		Undetermined	Undetermined	31.4145
CVS114565CLIU	2022-01-27	F_Jönköping	POSITIVE	Omicron (BA.1) POSITIVE	24.6037	27.8043	31.0333
CVS114566CLIU	2022-02-08	Z_Jämtland/Härjedalen	POSITIVE	Omicron (BA.1) POSITIVE	18.4985	20.6213	31.711
CVS114567CLIU	2022-02-09	X_Gävleborg	NEGATIVE		Undetermined	Undetermined	28.243
CVS114568CLIU	2022-02-01	X_Gävleborg	NEGATIVE		Undetermined	Undetermined	36.1625
CVS114569CLIU	2022-01-29	X_Gävleborg	POSITIVE	Omicron (BA.1) NEGATIVE	34.8602	Undetermined	29.8015
CVS114570CLIU	2022-01-29	U_Västmanland	POSITIVE	Omicron (BA.1) NEGATIVE	22.9783	Undetermined	33.8804
CVS114571CLIU	2022-01-28	S_Värmland	POSITIVE	Omicron (BA.1) POSITIVE	22.6137	33.0038	31.5039
CVS114572CLIU	2022-03-03	Y_Västernorrland	POSITIVE	Omicron (BA.1) NEGATIVE	22.055	Undetermined	36.9175
CVS114573CLIU	2022-02-04	S_Värmland	POSITIVE	Omicron (BA.1) NEGATIVE	21.8837	Undetermined	30.6245
CVS114574CLIU	2022-01-27	W_Dalarna	NEGATIVE		Undetermined	Undetermined	31.3741
CVS114575CLIU	2022-02-02	G_Kronoberg	POSITIVE	Omicron (BA.1) NEGATIVE	23.7287	Undetermined	31.3355
CVS114576CLIU	2022-02-04	X_Gävleborg	NEGATIVE		Undetermined	Undetermined	30.0849
CVS114577CLIU	2022-01-28	X_Gävleborg	POSITIVE	Omicron (BA.1) POSITIVE	20.2338	23.7704	34.9141
CVS114578CLIU	2022-01-30	W_Dalarna	NEGATIVE		Undetermined	Undetermined	32.9815
CVS114579CLIU	2022-02-08	W_Dalarna	POSITIVE	Omicron (BA.1) NEGATIVE	24.1455	Undetermined	32.7593
CVS114580CLIU	2022-02-03	W_Dalarna	NEGATIVE		Undetermined	Undetermined	31.1381
CVS114581CLIU	2022-01-29	X_Gävleborg	POSITIVE	Omicron (BA.1) NEGATIVE	24.3331	Undetermined	31.6511
CVS114582CLIU	2022-02-08	W_Dalarna	POSITIVE	Omicron (BA.1) NEGATIVE	24.6639	Undetermined	29.1969
CVS114583CLIU	2022-02-05	Y_Västernorrland	NEGATIVE		Undetermined	Undetermined	28.8815
CVS114584CLIU	2022-01-29	Z_Jämtland/Härjedalen	NEGATIVE		Undetermined	Undetermined	30.3569
CVS114585CLIU	2022-02-01	W_Dalarna	POSITIVE	Omicron (BA.1) POSITIVE	30.6193	33.2344	32.9309
CVS114586CLIU	2022-01-27	C_Uppsala	NEGATIVE		Undetermined	Undetermined	25.3992
CVS114587CLIU	2022-01-26	C_Uppsala	POSITIVE	Omicron (BA.1) POSITIVE	22.7477	22.9736	28.7282
CVS114588CLIU	2022-02-08	S_Värmland	POSITIVE	Omicron (BA.1) NEGATIVE	30.3032	Undetermined	28.2358
CVS114589CLIU	2022-02-09	W_Dalarna	POSITIVE	Omicron (BA.1) NEGATIVE	29.9717	Undetermined	32.2057
CVS114590CLIU	2022-01-29	C_Uppsala	POSITIVE	Omicron (BA.1) NEGATIVE	24.5683	Undetermined	30.841
CVS114591CLIU	2022-01-28	W_Dalarna	NEGATIVE		Undetermined	Undetermined	28.4072
CVS114592CLIU	2022-02-02	U_Västmanland	NEGATIVE		Undetermined	Undetermined	27.2897
CVS114593CLIU	2022-01-30	W_Dalarna	NEGATIVE		Undetermined	Undetermined	31.4762
CVS114594CLIU	2022-02-03	W_Dalarna	POSITIVE	Omicron (BA.1) NEGATIVE	32.1898	Undetermined	34.07
CVS114595CLIU	2022-02-17	W_Dalarna	NEGATIVE		Undetermined	Undetermined	34.5268
CVS114596CLIU	2022-02-04	W_Dalarna	NEGATIVE		Undetermined	Undetermined	34.703
CVS114597CLIU	2022-03-02	X_Gävleborg	POSITIVE	Omicron (BA.1) NEGATIVE	24.5096	Undetermined	31.2199
CVS114598CLIU	2022-02-08	W_Dalarna	NEGATIVE		Undetermined	Undetermined	30.3138
CVS114599CLIU	2022-01-28	W_Dalarna	POSITIVE	Omicron (BA.1) NEGATIVE	25.0111	Undetermined	31.8826
CVS114600CLIU	2022-02-05	Z_Jämtland/Härjedalen	POSITIVE	Omicron (BA.1) POSITIVE	28.2539	35.3505	34.6484
CVS114601CLIU	2022-02-05	U_Västmanland	NEGATIVE		Undetermined	Undetermined	34.8087
CVS114602CLIU	2022-02-01	S_Värmland	POSITIVE	Omicron (BA.1) NEGATIVE	26.9704	Undetermined	30.3793
CVS114603CLIU	2022-01-27	Y_Västernorrland	POSITIVE	Omicron (BA.1) NEGATIVE	28.362	Undetermined	28.9386
CVS114604CLIU	2022-01-27	G_Kronoberg	NEGATIVE		Undetermined	Undetermined	31.3215
CVS114605CLIU	2022-01-29	S_Värmland	POSITIVE	Omicron (BA.1) NEGATIVE	22.1972	Undetermined	29.6514
CVS114606CLIU	2022-02-04	G_Kronoberg	POSITIVE	Omicron (BA.1) POSITIVE	23.9608	27.5059	28.4276
CVS114607CLIU	2022-01-27	C_Uppsala	POSITIVE	Omicron (BA.1) POSITIVE	22.1655	23.3112	32.0017
CVS114608CLIU	2022-01-28	S_Värmland	NEGATIVE		Undetermined	Undetermined	30.4213
CVS114609CLIU	2022-01-27	U_Västmanland	NEGATIVE		Undetermined	Undetermined	28.3475
CVS114610CLIU	2022-02-02	Z_Jämtland/Härjedalen	POSITIVE	Omicron (BA.1) NEGATIVE	21.6667	Undetermined	30.5465
CVS114611CLIU	2022-02-02	U_Västmanland	NEGATIVE		Undetermined	Undetermined	29.4493
CVS114612CLIU	2022-02-04	W_Dalarna	POSITIVE	Omicron (BA.1) NEGATIVE	20.1148	Undetermined	33.9188
CVS114613CLIU	2022-01-29	S_Värmland	NEGATIVE		Undetermined	Undetermined	30.1489
CVS114614CLIU	2022-02-23	S_Värmland	POSITIVE	Omicron (BA.1) NEGATIVE	23.6817	Undetermined	33.3882
CVS114615CLIU	2022-02-03	S_Värmland	POSITIVE	Omicron (BA.1) NEGATIVE	17.2387	Undetermined	28.2738
CVS114616CLIU	2022-01-26	Z_Jämtland/Härjedalen	NEGATIVE		Undetermined	Undetermined	33.0883
CVS114617CLIU	2022-02-01	X_Gävleborg	POSITIVE	Omicron (BA.1) POSITIVE	22.39	25.2099	33.1885
CVS114618CLIU	2022-01-29	S_Värmland	POSITIVE	Omicron (BA.1) NEGATIVE	27.0923	Undetermined	34.0293
CVS114619CLIU	2022-03-05	Z_Jämtland/Härjedalen	NEGATIVE		Undetermined	Undetermined	30.6408
CVS114620CLIU	2022-02-04	Y_Västernorrland	POSITIVE	Omicron (BA.1) POSITIVE	29.6057	33.2079	33.8963
CVS114621CLIU	2022-02-26	X_Gävleborg	POSITIVE	Omicron (BA.1) POSITIVE	24.8244	26.8201	33.7997
CVS114622CLIU	2022-01-27	U_Västmanland	NEGATIVE		Undetermined	Undetermined	30.4515
CVS114623CLIU	2022-02-03	Y_Västernorrland	NEGATIVE		Undetermined	Undetermined	29.1552
CVS114624CLIU	2022-02-05	U_Västmanland	NEGATIVE		Undetermined	Undetermined	36.2369
CVS114625CLIU	2022-02-02	G_Kronoberg	POSITIVE	Omicron (BA.1) NEGATIVE	26.0129	Undetermined	35.842
CVS114626CLIU	2022-02-01	AAA_ABC_Labs	NEGATIVE		Undetermined	Undetermined	34.0841
CVS114627CLIU	2022-02-03	S_Värmland	POSITIVE	Omicron (BA.1) NEGATIVE	26.2035	Undetermined	35.8981
CVS114628CLIU	2022-02-09	X_Gävleborg	NEGATIVE		Undetermined	Undetermined	31.8656
CVS114629CLIU	2022-02-16	AAA_ABC_Labs	NEGATIVE		Undetermined	Undetermined	31.476
CVS114630CLIU	2022-02-08	Z_Jämtland/Härjedalen	POSITIVE	Omicron (BA.1) POSITIVE	26.8647	28.7417	29.5925
CVS114631CLIU	2022-01-27	C_Uppsala	POSITIVE	Omicron (BA.1) NEGATIVE	26.4508	Undetermined	34.8597
CVS114632CLIU	2022-02-19	G_Kronoberg	NEGATIVE		Undetermined	Undetermined	32.2584
CVS114633CLIU	2022-02-19	X_Gävleborg	NEGATIVE		Undetermined	Undetermined	32.9763
CVS114634CLIU	2022-02-04	G_Kronoberg	POSITIVE	Omicron (BA.1) POSITIVE	25.0794	27.768	29.4182
CVS114635CLIU	2022-01-30	C_Uppsala	NEGATIVE		Undetermined	Undetermined	25.3758
CVS114636CLIU	2022-01-29	X_Gävleborg	POSITIVE	Omicron (BA.1) POSITIVE	24.7809	26.5628	32.0845
CVS114637CLIU	2022-01-28	Y_Västernorrland	POSITIVE	Omicron (BA.1) POSITIVE	29.7891	32.5542	31.9898
CVS114638CLIU	2022-01-28	S_Värmland	POSITIVE	Omicron (BA.1) NEGATIVE	26.7087	Undetermined	30.6687
CVS114639CLIU	2022-02-09	X_Gävleborg	NEGATIVE		Undetermined	Undetermined	31.0409
CVS114640CLIU	2022-03-02	F_Jönköping	NEGATIVE		Undetermined	Undetermined	35.5607
CVS114641CLIU	2022-02-15	AAA_ABC_Labs	NEGATIVE		Undetermined	Undetermined	32.5532
CVS114642CLIU	2022-02-04	W_Dalarna	NEGATIVE		Undetermined	Undetermined	31.9533
CVS114643CLIU	2022-02-08	Z_Jämtland/Härjedalen	POSITIVE	Omicron (BA.1) NEGATIVE	26.9963	Undetermined	29.6014
CVS114644CLIU	2022-02-01	G_Kronoberg	NEGATIVE		Undetermined	Undetermined	31.9154
CVS114645CLIU	2022-02-05	W_Dalarna	NEGATIVE		Undetermined	Undetermined	34.6323
CVS114646CLIU	2022-02-08	U_Västmanland	NEGATIVE		Undetermined	Undetermined	32.8921
CVS114647CLIU	2022-02-01	G_Kronoberg	POSITIVE	Omicron (BA.1) NEGATIVE	20.596	Undetermined	27.4928
CVS114648CLIU	2022-02-09	W_Dalarna	NEGATIVE		Undetermined	Undetermined	29.4723
CVS114649CLIU	2022-02-01	X_Gävleborg	POSITIVE	Omicron (BA.1) POSITIVE	27.6762	31.3202	32.6058
CVS114650CLIU	2022-02-01	G_Kronoberg	POSITIVE	Omicron (BA.1) NEGATIVE	21.0901	Undetermined	31.3906
CVS114651CLIU	2022-02-08	G_Kronoberg	NEGATIVE		Undetermined	Undetermined	30.3892
CVS114652CLIU	2022-02-03	U_Västmanland	POSITIVE	Omicron (BA.1) NEGATIVE	22.4103	Undetermined	33.0688
CVS114653CLIU	2022-01-28	U_Västmanland	POSITIVE	Omicron (BA.1) POSITIVE	22.6821	24.0832	33.0328
CVS114654CLIU	2022-01-28	X_Gävleborg	NEGATIVE		Undetermined	Undetermined	32.1782
CVS114655CLIU	2022-01-29	U_Västmanland	NEGATIVE		Undetermined	Undetermined	25.7399
CVS114656CLIU	2022-01-27	X_Gävleborg	NEGATIVE		Undetermined	Undetermined	32.4765
CVS114657CLIU	2022-01-27	G_Kronoberg	POSITIVE	Omicron (BA.1) POSITIVE	25.6106	27.2454	29.3836
CVS114658CLIU	2022-01-28	W_Dalarna	NEGATIVE		Undetermined	Undetermined	33.1053
CVS114659CLIU	2022-02-09	S_Värmland	NEGATIVE		Undetermined	Undetermined	30.8865
CVS114660CLIU	2022-02-25	Z_Jämtland/Härjedalen	NEGATIVE		Undetermined	Undetermined	34.0253
CVS114661CLIU	2022-02-01	U_Västmanland	POSITIVE	Omicron (BA.1) NEGATIVE	21.0857	Undetermined	30.3288
CVS114662CLIU	2022-01-28	C_Uppsala	NEGATIVE		Undetermined	Undetermined	26.5157
CVS114663CLIU	2022-02-03	S_Värmland	NEGATIVE		Undetermined	Undetermined	31.0584
CVS114664CLIU	2022-01-30	S_Värmland	POSITIVE	Omicron (BA.1) POSITIVE	23.6464	25.2768	30.2792
CVS114665CLIU	2022-02-08	Z_Jämtland/Härjedalen	NEGATIVE		Undetermined	Undetermined	32.5876
CVS114666CLIU	2022-02-02	F_Jönköping	POSITIVE	Omicron (BA.1) POSITIVE	19.9179	20.9016	34.4024
CVS114667CLIU	2022-02-05	S_Värmland	POSITIVE	Omicron (BA.1) NEGATIVE	30.2312	Undetermined	31.5431
CVS114668CLIU	2022-01-28	G_Kronoberg	POSITIVE	Omicron (BA.1) NEGATIVE	22.6531	Undetermined	28.8973
CVS114669CLIU	2022-02-07	AAA_ABC_Labs	NEGATIVE		Undetermined	Undetermined	32.9092
CVS114670CLIU	2022-02-01	G_Kronoberg	POSITIVE	Omicron (BA.1) NEGATIVE	22.1488	Undetermined	29.7044
CVS114671CLIU	2022-02-07	S_Värmland	NEGATIVE		Undetermined	Undetermined	31.4024
CVS114672CLIU	2022-01-29	Y_Västernorrland	POSITIVE	Omicron (BA.1) POSITIVE	29.8702	31.436	30.3262
CVS114673CLIU	2022-01-29	F_Jönköping	POSITIVE	Omicron (BA.1) NEGATIVE	26.0833	Undetermined	29.2091
CVS114674CLIU	2022-01-27	Z_Jämtland/Härjedalen	POSITIVE	Omicron (BA.1) POSITIVE	26.5445	28.1613	32.354
CVS114675CLIU	2022-01-28	W_Dalarna	NEGATIVE		Undetermined	Undetermined	31.638
CVS114676CLIU	2022-02-23	S_Värmland	POSITIVE	Omicron (BA.1) NEGATIVE	28.295	Undetermined	33.5714
CVS114677CLIU	2022-02-03	Z_Jämtland/Härjedalen	NEGATIVE		Undetermined	Undetermined	34.0527
CVS114678CLIU	2022-01-28	U_Västmanland	POSITIVE	Omicron (BA.1) POSITIVE	27.6931	29.0573	33.6728
CVS114679CLIU	2022-02-03	F_Jönköping	NEGATIVE		Undetermined	Undetermined	32.9708
CVS114680CLIU	2022-02-22	W_Dalarna	NEGATIVE		Undetermined	Undetermined	32.55
CVS114681CLIU	2022-01-26	F_Jönköping	NEGATIVE		Undetermined	Undetermined	28.9076
CVS114682CLIU	2022-01-28	G_Kronoberg	NEGATIVE		Undetermined	Undetermined	29.9354
CVS114683CLIU	2022-01-26	Z_Jämtland/Härjedalen	POSITIVE	Omicron (BA.1) NEGATIVE	23.0432	Undetermined	31.7625
CVS114684CLIU	2022-02-08	U_Västmanland	POSITIVE	Omicron (BA.1) NEGATIVE	28.1829	Undetermined	33.5037
CVS114685CLIU	2022-01-29	Y_Västernorrland	NEGATIVE		Undetermined	Undetermined	31.6263
CVS114686CLIU	2022-03-03	X_Gävleborg	NEGATIVE		Undetermined	Undetermined	32.171
CVS114687CLIU	2022-03-04	Z_Jämtland/Härjedalen	NEGATIVE		Undetermined	Undetermined	30.507
CVS114688CLIU	2022-02-01	X_Gävleborg	POSITIVE	Omicron (BA.1) POSITIVE	20.5668	23.8095	27.6616
CVS114689CLIU	2022-01-27	U_Västmanland	POSITIVE	Omicron (BA.1) POSITIVE	27.2356	28.4827	30.0741
CVS114690CLIU	2022-01-28	Z_Jämtland/Härjedalen	NEGATIVE		Undetermined	Undetermined	30.1282
CVS114691CLIU	2022-02-05	Y_Västernorrland	NEGATIVE		Undetermined	Undetermined	31.9175
CVS114692CLIU	2022-01-27	C_Uppsala	POSITIVE	Omicron (BA.1) NEGATIVE	21.4929	Undetermined	28.3787
CVS114693CLIU	2022-02-01	S_Värmland	NEGATIVE		Undetermined	Undetermined	31.1976
CVS114694CLIU	2022-01-27	G_Kronoberg	NEGATIVE		Undetermined	Undetermined	29.8818
CVS114695CLIU	2022-03-08	U_Västmanland	POSITIVE	Omicron (BA.1) NEGATIVE	21.1032	Undetermined	30.4435
CVS114696CLIU	2022-02-03	U_Västmanland	NEGATIVE		Undetermined	Undetermined	33.357
CVS114697CLIU	2022-01-26	Z_Jämtland/Härjedalen	POSITIVE	Omicron (BA.1) NEGATIVE	26.5387	Undetermined	28.0545
CVS114698CLIU	2022-01-30	S_Värmland	POSITIVE	Omicron (BA.1) POSITIVE	25.6193	26.3153	28.9427
CVS114699CLIU	2022-02-07	S_Värmland	POSITIVE	Omicron (BA.1) NEGATIVE	20.4595	Undetermined	27.9531
CVS114700CLIU	2022-01-29	S_Värmland	NEGATIVE		Undetermined	Undetermined	30.6546
CVS114701CLIU	2022-01-28	U_Västmanland	NEGATIVE		Undetermined	Undetermined	35.185
CVS114702CLIU	2022-02-01	X_Gävleborg	NEGATIVE		Undetermined	Undetermined	32.0591
CVS114703CLIU	2022-02-01	X_Gävleborg	POSITIVE	Omicron (BA.1) POSITIVE	25.1282	27.5714	37.2514
CVS114704CLIU	2022-02-03	Z_Jämtland/Härjedalen	POSITIVE	Omicron (BA.1) NEGATIVE	25.7161	Undetermined	31.522
CVS114705CLIU	2022-01-28	S_Värmland	POSITIVE	Omicron (BA.1) NEGATIVE	24.1139	Undetermined	34.1329
CVS114706CLIU	2022-01-27	U_Västmanland	NEGATIVE		Undetermined	Undetermined	30.5403
CVS114707CLIU	2022-01-27	X_Gävleborg	POSITIVE	Omicron (BA.1) POSITIVE	28.4123	30.525	39.0475
CVS114708CLIU	2022-01-28	X_Gävleborg	POSITIVE	Omicron (BA.1) POSITIVE	22.7666	24.6027	30.1374
CVS114709CLIU	2022-01-28	W_Dalarna	NEGATIVE		Undetermined	Undetermined	32.9538
CVS114710CLIU	2022-02-22	Y_Västernorrland	POSITIVE	Omicron (BA.1) POSITIVE	24.9921	26.098	30.9104
CVS114711CLIU	2022-02-03	Z_Jämtland/Härjedalen	NEGATIVE		Undetermined	Undetermined	29.5722
CVS114712CLIU	2022-02-04	S_Värmland	NEGATIVE		Undetermined	Undetermined	34.2367
CVS114713CLIU	2022-01-29	U_Västmanland	NEGATIVE		Undetermined	Undetermined	32.925
CVS114714CLIU	2022-01-28	C_Uppsala	POSITIVE	Omicron (BA.1) POSITIVE	25.5459	25.9202	26.1967
CVS114715CLIU	2022-01-27	G_Kronoberg	POSITIVE	Omicron (BA.1) NEGATIVE	25.5085	Undetermined	34.4238
CVS114716CLIU	2022-03-01	W_Dalarna	NEGATIVE		Undetermined	Undetermined	33.1047
CVS114717CLIU	2022-02-02	W_Dalarna	POSITIVE	Omicron (BA.1) POSITIVE	28.6036	30.5531	33.8718
CVS114718CLIU	2022-01-29	G_Kronoberg	POSITIVE	Omicron (BA.1) NEGATIVE	23.4331	Undetermined	32.6206
CVS114719CLIU	2022-01-29	U_Västmanland	NEGATIVE		Undetermined	Undetermined	31.7747
CVS114720CLIU	2022-01-29	Y_Västernorrland	NEGATIVE		Undetermined	Undetermined	30.8422
CVS114721CLIU	2022-02-01	W_Dalarna	NEGATIVE		Undetermined	Undetermined	31.3933
CVS114722CLIU	2022-01-28	X_Gävleborg	NEGATIVE		Undetermined	Undetermined	34.836
CVS114723CLIU	2022-02-05	X_Gävleborg	POSITIVE	Omicron (BA.1) NEGATIVE	22.5294	Undetermined	32.7409
CVS114724CLIU	2022-01-28	X_Gävleborg	POSITIVE	Omicron (BA.1) NEGATIVE	23.2122	Undetermined	30.8118
CVS114725CLIU	2022-02-26	U_Västmanland	NEGATIVE		Undetermined	Undetermined	35.9933
CVS114726CLIU	2022-01-28	U_Västmanland	POSITIVE	Omicron (BA.1) POSITIVE	26.2404	27.6895	29.2178
CVS114727CLIU	2022-02-10	U_Västmanland	NEGATIVE		Undetermined	Undetermined	32.2337
CVS114728CLIU	2022-02-02	X_Gävleborg	POSITIVE	Omicron (BA.1) POSITIVE	22.3159	23.9008	30.9668
CVS114729CLIU	2022-02-05	Z_Jämtland/Härjedalen	NEGATIVE		Undetermined	Undetermined	32.8334
CVS114730CLIU	2022-01-28	Z_Jämtland/Härjedalen	NEGATIVE		Undetermined	Undetermined	26.2853
CVS114731CLIU	2022-01-27	G_Kronoberg	POSITIVE	Omicron (BA.1) NEGATIVE	34.1179	Undetermined	29.4901
CVS114732CLIU	2022-01-27	G_Kronoberg	POSITIVE	Omicron (BA.1) NEGATIVE	22.8352	Undetermined	34.4859
CVS114733CLIU	2022-01-28	X_Gävleborg	POSITIVE	Omicron (BA.1) NEGATIVE	23.8393	Undetermined	33.4535
CVS114734CLIU	2022-02-01	S_Värmland	POSITIVE	Omicron (BA.1) NEGATIVE	25.951	Undetermined	35.8756
CVS114735CLIU	2022-02-19	W_Dalarna	POSITIVE	Omicron (BA.1) NEGATIVE	23.247	Undetermined	33.3615
CVS114736CLIU	2022-01-29	S_Värmland	POSITIVE	Omicron (BA.1) POSITIVE	21.0972	23.1013	31.3813
CVS114737CLIU	2022-01-27	W_Dalarna	NEGATIVE		Undetermined	Undetermined	33.1178
CVS114738CLIU	2022-01-27	U_Västmanland	POSITIVE	Omicron (BA.1) POSITIVE	25.4583	27.27	32.9336
CVS114739CLIU	2022-01-28	Y_Västernorrland	NEGATIVE		Undetermined	Undetermined	29.1835
CVS114740CLIU	2022-02-03	X_Gävleborg	NEGATIVE		Undetermined	Undetermined	32.4894
CVS114741CLIU	2022-01-27	S_Värmland	POSITIVE	Omicron (BA.1) NEGATIVE	19.2626	Undetermined	33.9034
CVS114742CLIU	2022-02-09	S_Värmland	NEGATIVE		Undetermined	Undetermined	34.8441
CVS114743CLIU	2022-02-09	X_Gävleborg	POSITIVE	Omicron (BA.1) NEGATIVE	34.9693	Undetermined	Undetermined
CVS114744CLIU	2022-02-03	G_Kronoberg	POSITIVE	Omicron (BA.1) POSITIVE	30.8959	32.8168	32.9059
CVS114745CLIU	2022-01-28	F_Jönköping	POSITIVE	Omicron (BA.1) POSITIVE	32.0417	35.2389	31.7533
CVS114746CLIU	2022-01-26	Y_Västernorrland	POSITIVE	Omicron (BA.1) POSITIVE	27.1858	30.3809	28.6659
CVS114747CLIU	2022-01-27	C_Uppsala	POSITIVE	Omicron (BA.1) POSITIVE	22.8712	23.3387	27.9232
CVS114748CLIU	2022-02-01	Z_Jämtland/Härjedalen	NEGATIVE		Undetermined	Undetermined	29.5622
CVS114749CLIU	2022-02-01	X_Gävleborg	POSITIVE	Omicron (BA.1) POSITIVE	28.6288	31.0806	32.2145
CVS114750CLIU	2022-02-03	G_Kronoberg	POSITIVE	Omicron (BA.1) NEGATIVE	26.6456	Undetermined	28.8356
CVS114751CLIU	2022-02-05	U_Västmanland	NEGATIVE		Undetermined	Undetermined	32.3732
CVS114752CLIU	2022-02-05	U_Västmanland	NEGATIVE		Undetermined	Undetermined	31.6032
CVS114753CLIU	2022-01-28	F_Jönköping	NEGATIVE		Undetermined	Undetermined	29.2075
CVS114754CLIU	2022-01-28	X_Gävleborg	NEGATIVE		Undetermined	Undetermined	27.8415
CVS114755CLIU	2022-02-02	W_Dalarna	NEGATIVE		Undetermined	Undetermined	32.1525
CVS114756CLIU	2022-02-02	Y_Västernorrland	POSITIVE	Omicron (BA.1) NEGATIVE	30.202	Undetermined	34.328
CVS114757CLIU	2022-02-25	Y_Västernorrland	POSITIVE	Omicron (BA.1) NEGATIVE	28.4347	Undetermined	35.9221
CVS114758CLIU	2022-01-26	S_Värmland	NEGATIVE		Undetermined	Undetermined	33.7779
CVS114759CLIU	2022-02-12	S_Värmland	NEGATIVE		Undetermined	Undetermined	31.4434
CVS114760CLIU	2022-02-01	Y_Västernorrland	POSITIVE	Omicron (BA.1) POSITIVE	22.9914	24.4124	27.4293
CVS114761CLIU	2022-01-27	X_Gävleborg	POSITIVE	Omicron (BA.1) NEGATIVE	28.407	Undetermined	27.8873
CVS114762CLIU	2022-02-26	U_Västmanland	POSITIVE	Omicron (BA.1) NEGATIVE	23.6362	Undetermined	32.9506
CVS114763CLIU	2022-02-08	C_Uppsala	POSITIVE	Omicron (BA.1) NEGATIVE	18.7785	Undetermined	29.3631
CVS114764CLIU	2022-02-01	F_Jönköping	NEGATIVE		Undetermined	Undetermined	32.6412
CVS114765CLIU	2022-01-28	S_Värmland	NEGATIVE		Undetermined	Undetermined	36.4524
CVS114766CLIU	2022-01-30	C_Uppsala	POSITIVE	Omicron (BA.1) POSITIVE	20.5192	20.9859	27.3708
CVS114767CLIU	2022-01-29	U_Västmanland	NEGATIVE		Undetermined	Undetermined	34.4349
CVS114768CLIU	2022-01-26	Y_Västernorrland	POSITIVE	Omicron (BA.1) POSITIVE	24.4678	25.6407	27.2687
CVS114769CLIU	2022-02-05	Z_Jämtland/Härjedalen	POSITIVE	Omicron (BA.1) NEGATIVE	21.5978	Undetermined	30.9736
CVS114770CLIU	2022-01-28	G_Kronoberg	POSITIVE	Omicron (BA.1) POSITIVE	30.4844	32.136	32.1433
CVS114771CLIU	2022-02-01	C_Uppsala	NEGATIVE		Undetermined	Undetermined	25.8678
CVS114772CLIU	2022-02-05	U_Västmanland	POSITIVE	Omicron (BA.1) POSITIVE	18.5087	18.7453	27.9026
CVS114773CLIU	2022-01-28	F_Jönköping	POSITIVE	Omicron (BA.1) NEGATIVE	27.8546	Undetermined	34.7022
CVS114774CLIU	2022-02-03	W_Dalarna	POSITIVE	Omicron (BA.1) NEGATIVE	20.6868	Undetermined	31.595
CVS114775CLIU	2022-01-28	U_Västmanland	NEGATIVE		Undetermined	Undetermined	30.5448
CVS114776CLIU	2022-02-09	G_Kronoberg	POSITIVE	Omicron (BA.1) POSITIVE	23.137	25.2118	33.3693
CVS114777CLIU	2022-01-29	W_Dalarna	POSITIVE	Omicron (BA.1) POSITIVE	23.951	26.3237	32.0348
CVS114778CLIU	2022-02-15	Y_Västernorrland	POSITIVE	Omicron (BA.1) POSITIVE	27.2728	28.976	28.876
CVS114779CLIU	2022-02-01	Y_Västernorrland	NEGATIVE		Undetermined	Undetermined	31.2068
CVS114780CLIU	2022-01-27	U_Västmanland	NEGATIVE		Undetermined	Undetermined	31.141
CVS114781CLIU	2022-02-09	F_Jönköping	POSITIVE	Omicron (BA.1) NEGATIVE	21.4835	Undetermined	30.9066
CVS114782CLIU	2022-02-05	W_Dalarna	POSITIVE	Omicron (BA.1) NEGATIVE	23.5683	Undetermined	35.6807
CVS114783CLIU	2022-01-29	W_Dalarna	POSITIVE	Omicron (BA.1) NEGATIVE	25.6296	Undetermined	34.0147
CVS114784CLIU	2022-01-28	U_Västmanland	NEGATIVE		Undetermined	Undetermined	33.9945
CVS114785CLIU	2022-02-03	S_Värmland	POSITIVE	Omicron (BA.1) NEGATIVE	27.6244	Undetermined	31.0286
CVS114786CLIU	2022-01-29	Y_Västernorrland	NEGATIVE		Undetermined	Undetermined	32.8197
CVS114787CLIU	2022-02-26	S_Värmland	POSITIVE	Omicron (BA.1) NEGATIVE	22.0272	Undetermined	33.146
CVS114788CLIU	2022-01-28	X_Gävleborg	POSITIVE	Omicron (BA.1) POSITIVE	27.4373	32.9297	36.3345
CVS114789CLIU	2022-01-27	X_Gävleborg	POSITIVE	Omicron (BA.1) POSITIVE	21.4343	22.5733	29.0812
CVS114790CLIU	2022-01-29	W_Dalarna	POSITIVE	Omicron (BA.1) NEGATIVE	22.9303	Undetermined	34.5611
CVS114791CLIU	2022-03-05	S_Värmland	NEGATIVE		Undetermined	Undetermined	29.6385
CVS114792CLIU	2022-02-03	S_Värmland	NEGATIVE		Undetermined	Undetermined	30.0207
CVS114793CLIU	2022-01-28	X_Gävleborg	NEGATIVE		Undetermined	Undetermined	32.9694
CVS114794CLIU	2022-02-11	X_Gävleborg	POSITIVE	Omicron (BA.1) NEGATIVE	20.8266	Undetermined	29.3552
CVS114795CLIU	2022-02-05	W_Dalarna	POSITIVE	Omicron (BA.1) NEGATIVE	27.1198	Undetermined	29.414
CVS114796CLIU	2022-02-26	U_Västmanland	NEGATIVE		Undetermined	Undetermined	33.0235
CVS114797CLIU	2022-02-02	U_Västmanland	NEGATIVE		Undetermined	Undetermined	31.5047
CVS114798CLIU	2022-02-15	Z_Jämtland/Härjedalen	NEGATIVE		Undetermined	Undetermined	31.0604
CVS114799CLIU	2022-01-28	G_Kronoberg	POSITIVE	Omicron (BA.1) POSITIVE	29.2885	30.3764	34.3499
CVS114800CLIU	2022-01-28	Z_Jämtland/Härjedalen	NEGATIVE		Undetermined	Undetermined	31.4306
CVS114801CLIU	2022-01-28	F_Jönköping	POSITIVE	Omicron (BA.1) NEGATIVE	23.2939	Undetermined	34.5259
CVS114802CLIU	2022-02-01	S_Värmland	POSITIVE	Omicron (BA.1) NEGATIVE	24.1355	Undetermined	31.6536
CVS114803CLIU	2022-03-08	U_Västmanland	NEGATIVE		Undetermined	Undetermined	34.6268
CVS114804CLIU	2022-02-01	S_Värmland	NEGATIVE		Undetermined	Undetermined	33.2039
CVS114805CLIU	2022-01-27	U_Västmanland	POSITIVE	Omicron (BA.1) NEGATIVE	22.9199	Undetermined	27.8615
CVS114806CLIU	2022-02-01	X_Gävleborg	POSITIVE	Omicron (BA.1) POSITIVE	23.989	26.0119	31.4625
CVS114807CLIU	2022-01-28	W_Dalarna	POSITIVE	Omicron (BA.1) NEGATIVE	28.4339	Undetermined	32.2622
CVS114808CLIU	2022-01-29	W_Dalarna	NEGATIVE		Undetermined	Undetermined	31.5779
CVS114809CLIU	2022-02-02	G_Kronoberg	NEGATIVE		Undetermined	Undetermined	31.3234
CVS114810CLIU	2022-02-01	G_Kronoberg	POSITIVE	Omicron (BA.1) NEGATIVE	22.9962	Undetermined	35.0232
CVS114811CLIU	2022-01-27	U_Västmanland	POSITIVE	Omicron (BA.1) POSITIVE	25.7432	26.8931	30.3443
CVS114812CLIU	2022-02-23	U_Västmanland	NEGATIVE		Undetermined	Undetermined	30.9507
CVS114813CLIU	2022-01-28	W_Dalarna	NEGATIVE		Undetermined	Undetermined	32.4624
CVS114814CLIU	2022-03-08	W_Dalarna	POSITIVE	Omicron (BA.1) NEGATIVE	27.5175	Undetermined	32.5524
CVS114815CLIU	2022-02-10	Y_Västernorrland	POSITIVE	Omicron (BA.1) POSITIVE	21.5131	25.4805	37.0029
CVS114816CLIU	2022-02-03	X_Gävleborg	NEGATIVE		Undetermined	Undetermined	30.6145
CVS114817CLIU	2022-02-02	X_Gävleborg	POSITIVE	Omicron (BA.1) POSITIVE	22.0258	24.2593	28.0396
CVS114818CLIU	2022-01-28	Y_Västernorrland	POSITIVE	Omicron (BA.1) POSITIVE	25.0135	27.9533	35.8777
CVS114819CLIU	2022-01-29	W_Dalarna	POSITIVE	Omicron (BA.1) POSITIVE	25.4334	26.68	27.9115
CVS114820CLIU	2022-02-03	C_Uppsala	POSITIVE	Omicron (BA.1) POSITIVE	30.1455	31.2705	25.0781
CVS114821CLIU	2022-01-29	Z_Jämtland/Härjedalen	POSITIVE	Omicron (BA.1) NEGATIVE	34.393	Undetermined	31.0111
CVS114822CLIU	2022-02-02	X_Gävleborg	POSITIVE	Omicron (BA.1) NEGATIVE	26.8247	Undetermined	34.0699
CVS114823CLIU	2022-02-01	X_Gävleborg	POSITIVE	Omicron (BA.1) POSITIVE	20.5784	23.3624	31.5823
CVS114824CLIU	2022-01-27	W_Dalarna	POSITIVE	Omicron (BA.1) POSITIVE	26.6881	28.8319	33.3529
CVS114825CLIU	2022-02-02	W_Dalarna	POSITIVE	Omicron (BA.1) POSITIVE	22.9386	24.9959	28.8717
CVS114826CLIU	2022-03-01	W_Dalarna	NEGATIVE		Undetermined	Undetermined	31.9425
CVS114827CLIU	2022-02-08	S_Värmland	POSITIVE	Omicron (BA.1) POSITIVE	20.6425	32.0454	31.3977
CVS114828CLIU	2022-01-27	G_Kronoberg	NEGATIVE		Undetermined	Undetermined	31.8558
CVS114829CLIU	2022-03-02	U_Västmanland	NEGATIVE		Undetermined	Undetermined	31.7659
CVS114830CLIU	2022-02-02	Y_Västernorrland	POSITIVE	Omicron (BA.1) NEGATIVE	23.956	Undetermined	35.2096
CVS114831CLIU	2022-01-26	Y_Västernorrland	NEGATIVE		Undetermined	Undetermined	31.0171
CVS114832CLIU	2022-02-18	Z_Jämtland/Härjedalen	NEGATIVE		Undetermined	Undetermined	32.5203
CVS114833CLIU	2022-01-29	X_Gävleborg	NEGATIVE		Undetermined	Undetermined	31.9346
CVS114834CLIU	2022-01-28	Y_Västernorrland	POSITIVE	Omicron (BA.1) POSITIVE	34.9628	39.6704	33.3872
CVS114835CLIU	2022-01-29	X_Gävleborg	POSITIVE	Omicron (BA.1) POSITIVE	22.2727	23.68	33.073
CVS114836CLIU	2022-02-01	X_Gävleborg	NEGATIVE		Undetermined	Undetermined	32.898
CVS114837CLIU	2022-01-27	C_Uppsala	POSITIVE	Omicron (BA.1) NEGATIVE	29.8877	Undetermined	27.937
CVS114838CLIU	2022-02-01	G_Kronoberg	NEGATIVE		Undetermined	Undetermined	29.9933
CVS114839CLIU	2022-02-01	G_Kronoberg	POSITIVE	Omicron (BA.1) NEGATIVE	22.1389	Undetermined	36.8393
CVS114840CLIU	2022-02-10	U_Västmanland	NEGATIVE		Undetermined	Undetermined	34.399
CVS114841CLIU	2022-02-03	W_Dalarna	POSITIVE	Omicron (BA.1) POSITIVE	18.2215	19.3694	31.0941
CVS114842CLIU	2022-02-05	X_Gävleborg	NEGATIVE		Undetermined	Undetermined	33.8549
CVS114843CLIU	2022-02-01	C_Uppsala	POSITIVE	Omicron (BA.1) NEGATIVE	22.053	Undetermined	29.4549
CVS114844CLIU	2022-01-29	C_Uppsala	NEGATIVE		Undetermined	Undetermined	27.9919
CVS114845CLIU	2022-02-08	S_Värmland	POSITIVE	Omicron (BA.1) NEGATIVE	28.0251	Undetermined	31.9693
CVS114846CLIU	2022-02-02	W_Dalarna	NEGATIVE		Undetermined	Undetermined	30.8634
CVS114847CLIU	2022-02-05	S_Värmland	POSITIVE	Omicron (BA.1) NEGATIVE	31.7449	Undetermined	35.1148
CVS114848CLIU	2022-01-28	F_Jönköping	NEGATIVE		Undetermined	Undetermined	28.5762
CVS114849CLIU	2022-02-25	U_Västmanland	NEGATIVE		Undetermined	Undetermined	33.9144
CVS114850CLIU	2022-03-01	W_Dalarna	NEGATIVE		Undetermined	Undetermined	29.1331
CVS114851CLIU	2022-02-01	G_Kronoberg	NEGATIVE		Undetermined	Undetermined	29.7323
CVS114852CLIU	2022-01-27	X_Gävleborg	POSITIVE	Omicron (BA.1) POSITIVE	25.2886	26.4403	29.8982
CVS114853CLIU	2022-01-29	S_Värmland	NEGATIVE		Undetermined	Undetermined	31.2738
CVS114854CLIU	2022-01-28	W_Dalarna	NEGATIVE		Undetermined	Undetermined	32.3166
CVS114855CLIU	2022-01-29	Z_Jämtland/Härjedalen	NEGATIVE		Undetermined	Undetermined	32.4434
CVS114856CLIU	2022-01-28	U_Västmanland	NEGATIVE		Undetermined	Undetermined	28.5829
CVS114857CLIU	2022-01-29	X_Gävleborg	NEGATIVE		Undetermined	Undetermined	29.9281
CVS114858CLIU	2022-01-29	F_Jönköping	POSITIVE	Omicron (BA.1) NEGATIVE	32.7208	Undetermined	31.2796
CVS114859CLIU	2022-02-16	Z_Jämtland/Härjedalen	POSITIVE	Omicron (BA.1) NEGATIVE	20.6272	Undetermined	33.7455
CVS114860CLIU	2022-02-03	F_Jönköping	POSITIVE	Omicron (BA.1) NEGATIVE	25.4924	Undetermined	36.2676
CVS114861CLIU	2022-02-22	G_Kronoberg	NEGATIVE		Undetermined	Undetermined	30.2532
CVS114862CLIU	2022-02-08	Y_Västernorrland	POSITIVE	Omicron (BA.1) NEGATIVE	25.7046	Undetermined	30.9877
CVS114863CLIU	2022-02-03	W_Dalarna	POSITIVE	Omicron (BA.1) POSITIVE	23.5629	25.0989	33.2484
CVS114864CLIU	2022-01-29	G_Kronoberg	NEGATIVE		Undetermined	Undetermined	31.9942
CVS114865CLIU	2022-02-03	W_Dalarna	NEGATIVE		Undetermined	Undetermined	31.8497
CVS114866CLIU	2022-02-25	U_Västmanland	NEGATIVE		Undetermined	Undetermined	31.3028
CVS114867CLIU	2022-02-01	Z_Jämtland/Härjedalen	NEGATIVE		Undetermined	Undetermined	34.4115
CVS114868CLIU	2022-01-28	W_Dalarna	POSITIVE	Omicron (BA.1) NEGATIVE	22.3424	Undetermined	36.0401
CVS114869CLIU	2022-02-08	U_Västmanland	POSITIVE	Omicron (BA.1) NEGATIVE	19.2874	Undetermined	28.2733
CVS114870CLIU	2022-02-01	F_Jönköping	POSITIVE	Omicron (BA.1) POSITIVE	21.8801	24.2281	31.3628
CVS114871CLIU	2022-01-27	G_Kronoberg	POSITIVE	Omicron (BA.1) NEGATIVE	32.3306	Undetermined	31.3442
CVS114872CLIU	2022-02-01	Y_Västernorrland	POSITIVE	Omicron (BA.1) POSITIVE	22.8467	25.2659	32.0208
CVS114873CLIU	2022-02-05	U_Västmanland	NEGATIVE		Undetermined	Undetermined	31.9644
CVS114874CLIU	2022-01-29	W_Dalarna	NEGATIVE		Undetermined	Undetermined	29.3477
CVS114875CLIU	2022-02-25	W_Dalarna	NEGATIVE		Undetermined	Undetermined	34.6768
CVS114876CLIU	2022-01-27	U_Västmanland	POSITIVE	Omicron (BA.1) NEGATIVE	27.1057	Undetermined	30.4678
CVS114877CLIU	2022-01-27	W_Dalarna	POSITIVE	Omicron (BA.1) POSITIVE	25.8733	28.1371	27.8768
CVS114878CLIU	2022-01-27	X_Gävleborg	POSITIVE	Omicron (BA.1) POSITIVE	22.5239	23.4984	31.6001
CVS114879CLIU	2022-02-04	S_Värmland	NEGATIVE		Undetermined	Undetermined	29.7546
CVS114880CLIU	2022-02-16	W_Dalarna	NEGATIVE		Undetermined	Undetermined	32.3876
CVS114881CLIU	2022-02-08	S_Värmland	POSITIVE	Omicron (BA.1) POSITIVE	27.3107	29.4622	27.5246
CVS114882CLIU	2022-02-01	Y_Västernorrland	NEGATIVE		Undetermined	Undetermined	32.4195
CVS114883CLIU	2022-01-29	Z_Jämtland/Härjedalen	POSITIVE	Omicron (BA.1) POSITIVE	26.8506	27.9361	31.5323
CVS114884CLIU	2022-02-25	S_Värmland	POSITIVE	Omicron (BA.1) NEGATIVE	23.9533	Undetermined	33.9238
CVS114885CLIU	2022-02-10	S_Värmland	NEGATIVE		Undetermined	Undetermined	37.4334
CVS114886CLIU	2022-01-29	U_Västmanland	NEGATIVE		Undetermined	Undetermined	30.9378
CVS114887CLIU	2022-01-27	G_Kronoberg	NEGATIVE		Undetermined	Undetermined	27.4186
CVS114888CLIU	2022-01-29	Y_Västernorrland	NEGATIVE		Undetermined	Undetermined	31.6858
CVS114889CLIU	2022-01-29	F_Jönköping	POSITIVE	Omicron (BA.1) NEGATIVE	19.3692	Undetermined	30.6181
CVS114890CLIU	2022-01-29	S_Värmland	NEGATIVE		Undetermined	Undetermined	32.533
CVS114891CLIU	2022-02-08	X_Gävleborg	POSITIVE	Omicron (BA.1) NEGATIVE	25.5543	Undetermined	30.1089
CVS114892CLIU	2022-01-28	G_Kronoberg	POSITIVE	Omicron (BA.1) NEGATIVE	22.0713	Undetermined	28.2319
CVS114893CLIU	2022-02-04	U_Västmanland	NEGATIVE		Undetermined	Undetermined	27.7819
CVS114894CLIU	2022-01-29	F_Jönköping	NEGATIVE		Undetermined	Undetermined	32.6739
CVS114895CLIU	2022-01-26	F_Jönköping	NEGATIVE		Undetermined	Undetermined	31.0241
CVS114896CLIU	2022-02-01	F_Jönköping	POSITIVE	Omicron (BA.1) NEGATIVE	26.589	Undetermined	33.196
CVS114897CLIU	2022-02-09	X_Gävleborg	NEGATIVE		Undetermined	Undetermined	33.142
CVS114898CLIU	2022-02-18	U_Västmanland	NEGATIVE		Undetermined	Undetermined	29.7655
CVS114899CLIU	2022-02-01	C_Uppsala	NEGATIVE		Undetermined	Undetermined	25.9617
CVS114900CLIU	2022-01-30	W_Dalarna	NEGATIVE		Undetermined	Undetermined	30.8774
CVS114901CLIU	2022-01-29	S_Värmland	NEGATIVE		Undetermined	Undetermined	32.8487
CVS114902CLIU	2022-02-05	X_Gävleborg	POSITIVE	Omicron (BA.1) POSITIVE	30.6753	32.8425	29.0712
CVS114903CLIU	2022-01-27	X_Gävleborg	POSITIVE	Omicron (BA.1) POSITIVE	21.976	23.6195	30.2942
CVS114904CLIU	2022-01-29	G_Kronoberg	NEGATIVE		Undetermined	Undetermined	31.3179
CVS114905CLIU	2022-02-03	U_Västmanland	NEGATIVE		Undetermined	Undetermined	30.1072
CVS114906CLIU	2022-02-01	Z_Jämtland/Härjedalen	POSITIVE	Omicron (BA.1) POSITIVE	24.6115	25.2454	29.3583
CVS114907CLIU	2022-02-02	G_Kronoberg	POSITIVE	Omicron (BA.1) POSITIVE	25.1459	27.2015	29.8258
CVS114908CLIU	2022-02-15	S_Värmland	NEGATIVE		Undetermined	Undetermined	31.4913
CVS114909CLIU	2022-02-01	S_Värmland	NEGATIVE		Undetermined	Undetermined	32.6867
CVS114910CLIU	2022-02-04	F_Jönköping	NEGATIVE		Undetermined	Undetermined	30.6146
CVS114911CLIU	2022-01-28	X_Gävleborg	NEGATIVE		Undetermined	Undetermined	29.0734
CVS114912CLIU	2022-02-03	G_Kronoberg	NEGATIVE		Undetermined	Undetermined	30.3264
CVS114913CLIU	2022-02-16	Y_Västernorrland	NEGATIVE		Undetermined	Undetermined	33.8237
CVS114914CLIU	2022-01-27	G_Kronoberg	POSITIVE	Omicron (BA.1) POSITIVE	24.0152	25.0519	28.9376
CVS114915CLIU	2022-02-22	W_Dalarna	NEGATIVE		Undetermined	Undetermined	30.1315
CVS114916CLIU	2022-02-05	G_Kronoberg	NEGATIVE		Undetermined	Undetermined	31.6054
CVS114917CLIU	2022-02-19	Y_Västernorrland	NEGATIVE		Undetermined	Undetermined	29.6131
CVS114918CLIU	2022-01-27	X_Gävleborg	NEGATIVE		Undetermined	Undetermined	33.8369
CVS114919CLIU	2022-02-05	W_Dalarna	NEGATIVE		Undetermined	Undetermined	32.8179
CVS114920CLIU	2022-02-11	Z_Jämtland/Härjedalen	NEGATIVE		Undetermined	Undetermined	30.2698
CVS114921CLIU	2022-01-26	Y_Västernorrland	POSITIVE	Omicron (BA.1) POSITIVE	32.3341	34.7248	31.9152
CVS114922CLIU	2022-02-18	U_Västmanland	POSITIVE	Omicron (BA.1) NEGATIVE	30.5898	Undetermined	31.4139
CVS114923CLIU	2022-01-28	S_Värmland	POSITIVE	Omicron (BA.1) POSITIVE	35.5847	36.2518	31.6116
CVS114924CLIU	2022-01-29	C_Uppsala	POSITIVE	Omicron (BA.1) POSITIVE	25.3883	25.3856	28.4129
CVS114925CLIU	2022-01-28	U_Västmanland	POSITIVE	Omicron (BA.1) NEGATIVE	27.5323	Undetermined	29.0902
CVS114926CLIU	2022-02-03	Z_Jämtland/Härjedalen	POSITIVE	Omicron (BA.1) NEGATIVE	34.6471	Undetermined	34.4528
CVS114927CLIU	2022-02-02	Z_Jämtland/Härjedalen	NEGATIVE		Undetermined	Undetermined	28.9279
CVS114928CLIU	2022-02-08	Y_Västernorrland	NEGATIVE		Undetermined	Undetermined	31.5955
CVS114929CLIU	2022-01-29	S_Värmland	NEGATIVE		Undetermined	Undetermined	33.3283
CVS114930CLIU	2022-02-16	S_Värmland	NEGATIVE		Undetermined	Undetermined	32.7145
CVS114931CLIU	2022-02-01	Y_Västernorrland	POSITIVE	Omicron (BA.1) POSITIVE	19.8024	21.9416	26.4806
CVS114932CLIU	2022-01-27	C_Uppsala	POSITIVE	Omicron (BA.1) NEGATIVE	22.8613	Undetermined	24.9439
CVS114933CLIU	2022-02-01	G_Kronoberg	NEGATIVE		Undetermined	Undetermined	32.9719
CVS114934CLIU	2022-01-28	Y_Västernorrland	POSITIVE	Omicron (BA.1) POSITIVE	21.9089	23.1918	29.4518
CVS114935CLIU	2022-01-29	Z_Jämtland/Härjedalen	POSITIVE	Omicron (BA.1) POSITIVE	31.1163	32.4267	35.2702
CVS114936CLIU	2022-02-08	X_Gävleborg	POSITIVE	Omicron (BA.1) POSITIVE	21.9429	24.1878	36.4173
CVS114937CLIU	2022-01-28	G_Kronoberg	NEGATIVE		Undetermined	Undetermined	30.1495
CVS114938CLIU	2022-01-28	U_Västmanland	NEGATIVE		Undetermined	Undetermined	33.8504
CVS114939CLIU	2022-01-27	G_Kronoberg	POSITIVE	Omicron (BA.1) NEGATIVE	33.3264	Undetermined	31.4604
CVS114940CLIU	2022-02-03	G_Kronoberg	NEGATIVE		Undetermined	Undetermined	31.2381
CVS114941CLIU	2022-02-03	U_Västmanland	NEGATIVE		Undetermined	Undetermined	32.9701
CVS114942CLIU	2022-02-01	U_Västmanland	NEGATIVE		Undetermined	Undetermined	35.4937
CVS114943CLIU	2022-02-01	X_Gävleborg	POSITIVE	Omicron (BA.1) NEGATIVE	26.1344	Undetermined	32.1911
CVS114944CLIU	2022-02-02	G_Kronoberg	POSITIVE	Omicron (BA.1) NEGATIVE	33.8038	Undetermined	31.5324
CVS114945CLIU	2022-01-28	S_Värmland	POSITIVE	Omicron (BA.1) NEGATIVE	20.2933	Undetermined	31.7318
CVS114946CLIU	2022-02-03	W_Dalarna	NEGATIVE		Undetermined	Undetermined	30.126
CVS114947CLIU	2022-02-03	F_Jönköping	POSITIVE	Omicron (BA.1) NEGATIVE	27.0068	Undetermined	31.9049
CVS114948CLIU	2022-02-05	W_Dalarna	NEGATIVE		Undetermined	Undetermined	33.5488
CVS114949CLIU	2022-02-02	X_Gävleborg	POSITIVE	Omicron (BA.1) NEGATIVE	18.5849	Undetermined	32.1653
CVS114950CLIU	2022-02-01	Y_Västernorrland	POSITIVE	Omicron (BA.1) POSITIVE	27.5522	29.1862	32.2468
CVS114951CLIU	2022-01-27	G_Kronoberg	POSITIVE	Omicron (BA.1) NEGATIVE	22.637	Undetermined	30.3017
CVS114952CLIU	2022-01-29	U_Västmanland	POSITIVE	Omicron (BA.1) POSITIVE	26.1679	27.3981	31.9698
CVS114953CLIU	2022-02-02	X_Gävleborg	POSITIVE	Omicron (BA.1) NEGATIVE	23.6769	Undetermined	31.9139
CVS114954CLIU	2022-01-27	C_Uppsala	NEGATIVE		Undetermined	Undetermined	25.4471
CVS114955CLIU	2022-02-08	Z_Jämtland/Härjedalen	POSITIVE	Omicron (BA.1) NEGATIVE	25.8759	Undetermined	30.5397
CVS114956CLIU	2022-01-27	Y_Västernorrland	POSITIVE	Omicron (BA.1) POSITIVE	22.8228	25.6659	31.2672
CVS114957CLIU	2022-02-01	F_Jönköping	POSITIVE	Omicron (BA.1) POSITIVE	25.7514	26.994	32.7753
CVS114958CLIU	2022-01-29	S_Värmland	NEGATIVE		Undetermined	Undetermined	31.0869
CVS114959CLIU	2022-02-05	U_Västmanland	POSITIVE	Omicron (BA.1) NEGATIVE	24.4387	Undetermined	33.0214
CVS114960CLIU	2022-02-01	Y_Västernorrland	NEGATIVE		Undetermined	Undetermined	27.727
CVS114961CLIU	2022-01-28	X_Gävleborg	NEGATIVE		Undetermined	Undetermined	33.7466
CVS114962CLIU	2022-02-01	G_Kronoberg	POSITIVE	Omicron (BA.1) POSITIVE	18.3965	20.7338	33.8539
CVS114963CLIU	2022-03-03	G_Kronoberg	NEGATIVE		Undetermined	Undetermined	31.5312
CVS114964CLIU	2022-02-04	F_Jönköping	POSITIVE	Omicron (BA.1) NEGATIVE	30.4999	Undetermined	30.7724
CVS114965CLIU	2022-01-29	Z_Jämtland/Härjedalen	POSITIVE	Omicron (BA.1) POSITIVE	32.8158	35.1844	29.8412
CVS114966CLIU	2022-02-04	X_Gävleborg	POSITIVE	Omicron (BA.1) NEGATIVE	18.8043	Undetermined	30.4809
CVS114967CLIU	2022-02-01	G_Kronoberg	POSITIVE	Omicron (BA.1) NEGATIVE	26.659	Undetermined	29.7774
CVS114968CLIU	2022-02-02	W_Dalarna	POSITIVE	Omicron (BA.1) NEGATIVE	24.7685	Undetermined	30.3911
CVS114969CLIU	2022-02-02	C_Uppsala	POSITIVE	Omicron (BA.1) NEGATIVE	23.1044	Undetermined	25.8514
CVS114970CLIU	2022-02-08	U_Västmanland	POSITIVE	Omicron (BA.1) NEGATIVE	28.0323	Undetermined	35.2777
CVS114971CLIU	2022-01-29	W_Dalarna	POSITIVE	Omicron (BA.1) POSITIVE	22.8502	25.5852	32.1709
CVS114972CLIU	2022-01-29	W_Dalarna	NEGATIVE		Undetermined	Undetermined	33.6988
CVS114973CLIU	2022-01-28	W_Dalarna	POSITIVE	Omicron (BA.1) POSITIVE	31.3333	32.2795	28.7511
CVS114974CLIU	2022-02-24	U_Västmanland	NEGATIVE		Undetermined	Undetermined	31.6504
CVS114975CLIU	2022-02-12	X_Gävleborg	POSITIVE	Omicron (BA.1) POSITIVE	22.0217	24.3859	32.0662
CVS114976CLIU	2022-01-29	X_Gävleborg	NEGATIVE		Undetermined	Undetermined	30.5977
CVS114977CLIU	2022-02-18	W_Dalarna	POSITIVE	Omicron (BA.1) NEGATIVE	34.137	Undetermined	31.1496
CVS114978CLIU	2022-02-03	S_Värmland	NEGATIVE		Undetermined	Undetermined	27.219
CVS114979CLIU	2022-02-22	G_Kronoberg	POSITIVE	Omicron (BA.1) NEGATIVE	22.2977	Undetermined	28.5399
CVS114980CLIU	2022-01-29	X_Gävleborg	NEGATIVE		Undetermined	Undetermined	31.8148
CVS114981CLIU	2022-01-28	C_Uppsala	POSITIVE	Omicron (BA.1) POSITIVE	27.6835	28.8983	24.8625
CVS114982CLIU	2022-02-26	U_Västmanland	NEGATIVE		Undetermined	Undetermined	32.5053
CVS114983CLIU	2022-02-04	C_Uppsala	POSITIVE	Omicron (BA.1) POSITIVE	26.0899	26.5907	27.2868
CVS114984CLIU	2022-02-01	Y_Västernorrland	POSITIVE	Omicron (BA.1) NEGATIVE	20.1442	Undetermined	31.6321
CVS114985CLIU	2022-02-07	S_Värmland	NEGATIVE		Undetermined	Undetermined	30.999
CVS114986CLIU	2022-01-28	X_Gävleborg	NEGATIVE		Undetermined	Undetermined	27.3285
CVS114987CLIU	2022-01-28	S_Värmland	POSITIVE	Omicron (BA.1) POSITIVE	26.8575	27.8243	30.1428
CVS114988CLIU	2022-02-01	Y_Västernorrland	POSITIVE	Omicron (BA.1) POSITIVE	21.1028	22.7076	31.2561
CVS114989CLIU	2022-02-08	U_Västmanland	POSITIVE	Omicron (BA.1) POSITIVE	21.9507	23.7318	32.2502
CVS114990CLIU	2022-02-01	X_Gävleborg	POSITIVE	Omicron (BA.1) POSITIVE	34.4519	37.696	31.4424
CVS114991CLIU	2022-01-27	Y_Västernorrland	POSITIVE	Omicron (BA.1) POSITIVE	23.2522	25.3631	32.0472
CVS114992CLIU	2022-02-08	G_Kronoberg	POSITIVE	Omicron (BA.1) NEGATIVE	22.2886	Undetermined	32.4796
CVS114993CLIU	2022-02-11	X_Gävleborg	NEGATIVE		Undetermined	Undetermined	32.7641
CVS114994CLIU	2022-01-28	S_Värmland	POSITIVE	Omicron (BA.1) NEGATIVE	22.8756	Undetermined	26.977
CVS114995CLIU	2022-02-05	G_Kronoberg	POSITIVE	Omicron (BA.1) NEGATIVE	19.3498	Undetermined	31.6242
CVS114996CLIU	2022-01-29	Y_Västernorrland	POSITIVE	Omicron (BA.1) POSITIVE	22.088	23.9577	29.764
CVS114997CLIU	2022-02-01	U_Västmanland	POSITIVE	Omicron (BA.1) NEGATIVE	23.4741	Undetermined	33.0749
CVS114998CLIU	2022-01-28	Y_Västernorrland	NEGATIVE		Undetermined	Undetermined	30.4008
CVS114999CLIU	2022-01-28	W_Dalarna	POSITIVE	Omicron (BA.1) NEGATIVE	22.1927	Undetermined	33.0229
CVS115000CLIU	2022-01-28	S_Värmland	NEGATIVE		Undetermined	Undetermined	32.0337
CVS115001CLIU	2022-02-03	U_Västmanland	POSITIVE	Omicron (BA.1) NEGATIVE	35.0048	Undetermined	31.8849
CVS115002CLIU	2022-01-29	G_Kronoberg	POSITIVE	Omicron (BA.1) NEGATIVE	22.7094	Undetermined	33.7205
CVS115003CLIU	2022-01-28	F_Jönköping	POSITIVE	Omicron (BA.1) POSITIVE	19.188	21.3226	29.9772
CVS115004CLIU	2022-02-01	Z_Jämtland/Härjedalen	NEGATIVE		Undetermined	Undetermined	29.4053
CVS115005CLIU	2022-02-03	C_Uppsala	POSITIVE	Omicron (BA.1) NEGATIVE	22.4101	Undetermined	27.283
CVS115006CLIU	2022-02-05	G_Kronoberg	POSITIVE	Omicron (BA.1) NEGATIVE	19.7472	Undetermined	30.6577
CVS115007CLIU	2022-01-28	S_Värmland	POSITIVE	Omicron (BA.1) POSITIVE	23.845	25.785	31.2713
CVS115008CLIU	2022-02-18	U_Västmanland	NEGATIVE		Undetermined	Undetermined	31.5122
CVS115009CLIU	2022-02-19	Y_Västernorrland	POSITIVE	Omicron (BA.1) POSITIVE	28.4492	29.5668	30.9596
CVS115010CLIU	2022-01-28	X_Gävleborg	POSITIVE	Omicron (BA.1) POSITIVE	22.3056	26.9509	29.0174
CVS115011CLIU	2022-02-03	S_Värmland	POSITIVE	Omicron (BA.1) POSITIVE	29.5049	31.4643	31.0129
CVS115012CLIU	2022-02-02	U_Västmanland	NEGATIVE		Undetermined	Undetermined	31.9406
CVS115013CLIU	2022-01-27	U_Västmanland	POSITIVE	Omicron (BA.1) POSITIVE	32.1404	34.6989	32.5785
CVS115014CLIU	2022-01-27	S_Värmland	POSITIVE	Omicron (BA.1) POSITIVE	21.7917	22.9947	34.1069
CVS115015CLIU	2022-02-20	S_Värmland	NEGATIVE		Undetermined	Undetermined	29.2718
CVS115016CLIU	2022-02-07	C_Uppsala	POSITIVE	Omicron (BA.1) POSITIVE	25.862	26.1476	27.0434
CVS115017CLIU	2022-01-26	F_Jönköping	POSITIVE	Omicron (BA.1) POSITIVE	29.3071	31.3579	31.7582
CVS115018CLIU	2022-01-27	Y_Västernorrland	NEGATIVE		Undetermined	Undetermined	31.1528
CVS115019CLIU	2022-01-29	U_Västmanland	NEGATIVE		Undetermined	Undetermined	28.8316
CVS115020CLIU	2022-02-03	X_Gävleborg	POSITIVE	Omicron (BA.1) NEGATIVE	22.5699	Undetermined	29.4059
CVS115021CLIU	2022-01-27	C_Uppsala	NEGATIVE		Undetermined	Undetermined	25.9248
CVS115022CLIU	2022-02-19	G_Kronoberg	NEGATIVE		Undetermined	Undetermined	27.4673
CVS115023CLIU	2022-02-08	W_Dalarna	POSITIVE	Omicron (BA.1) POSITIVE	23.5845	26.639	32.9346
CVS115024CLIU	2022-01-27	G_Kronoberg	POSITIVE	Omicron (BA.1) POSITIVE	27.3673	28.9381	29.4929
CVS115025CLIU	2022-02-01	S_Värmland	NEGATIVE		Undetermined	Undetermined	31.4723
CVS115026CLIU	2022-01-27	C_Uppsala	POSITIVE	Omicron (BA.1) POSITIVE	20.9826	21.4121	29.5354
CVS115027CLIU	2022-01-28	W_Dalarna	NEGATIVE		Undetermined	Undetermined	31.0532
CVS115028CLIU	2022-02-03	S_Värmland	NEGATIVE		Undetermined	Undetermined	33.0689
CVS115029CLIU	2022-02-19	W_Dalarna	NEGATIVE		Undetermined	Undetermined	33.6237
CVS115030CLIU	2022-02-15	S_Värmland	NEGATIVE		Undetermined	Undetermined	29.4846
CVS115031CLIU	2022-01-29	W_Dalarna	POSITIVE	Omicron (BA.1) POSITIVE	25.7597	28.1359	31.9964
CVS115032CLIU	2022-02-25	Z_Jämtland/Härjedalen	NEGATIVE		Undetermined	Undetermined	31.4823
CVS115033CLIU	2022-02-01	C_Uppsala	POSITIVE	Omicron (BA.1) POSITIVE	26.6395	27.0843	29.9669
CVS115034CLIU	2022-02-03	Y_Västernorrland	POSITIVE	Omicron (BA.1) POSITIVE	31.5526	33.8547	30.9953
CVS115035CLIU	2022-01-27	Z_Jämtland/Härjedalen	NEGATIVE		Undetermined	Undetermined	32.4823
CVS115036CLIU	2022-01-29	W_Dalarna	POSITIVE	Omicron (BA.1) POSITIVE	22.6358	25.4219	31.5226
CVS115037CLIU	2022-01-27	G_Kronoberg	POSITIVE	Omicron (BA.1) POSITIVE	25.2364	39.4196	32.2828
CVS115038CLIU	2022-01-29	C_Uppsala	POSITIVE	Omicron (BA.1) POSITIVE	26.6151	27.162	26.1511
CVS115039CLIU	2022-01-27	X_Gävleborg	POSITIVE	Omicron (BA.1) POSITIVE	24.1934	26.0715	31.4663
CVS115040CLIU	2022-02-26	X_Gävleborg	NEGATIVE		Undetermined	Undetermined	33.1199
CVS115041CLIU	2022-02-05	W_Dalarna	NEGATIVE		Undetermined	Undetermined	28.5885
CVS115042CLIU	2022-01-28	S_Värmland	POSITIVE	Omicron (BA.1) POSITIVE	25.6633	27.9948	28.403
CVS115043CLIU	2022-02-01	Z_Jämtland/Härjedalen	NEGATIVE		Undetermined	Undetermined	37.0777
CVS115044CLIU	2022-02-05	G_Kronoberg	POSITIVE	Omicron (BA.1) POSITIVE	20.6365	22.5426	28.919
CVS115045CLIU	2022-02-08	G_Kronoberg	POSITIVE	Omicron (BA.1) NEGATIVE	33.9593	Undetermined	31.8893
CVS115046CLIU	2022-02-08	F_Jönköping	POSITIVE	Omicron (BA.1) NEGATIVE	23.9837	Undetermined	28.4133
CVS115047CLIU	2022-02-25	X_Gävleborg	NEGATIVE		Undetermined	Undetermined	35.1901
CVS115048CLIU	2022-01-27	W_Dalarna	POSITIVE	Omicron (BA.1) POSITIVE	21.2428	22.1882	32.7955
CVS115049CLIU	2022-02-01	S_Värmland	POSITIVE	Omicron (BA.1) POSITIVE	27.9186	32.6275	31.0949
CVS115050CLIU	2022-01-30	C_Uppsala	POSITIVE	Omicron (BA.1) POSITIVE	27.084	28.5635	24.8826
CVS115051CLIU	2022-02-15	W_Dalarna	NEGATIVE		Undetermined	Undetermined	30.9842
CVS115052CLIU	2022-02-01	X_Gävleborg	NEGATIVE		Undetermined	Undetermined	32.4921
CVS115053CLIU	2022-02-26	X_Gävleborg	POSITIVE	Omicron (BA.1) POSITIVE	20.8955	22.675	35.0545
CVS115054CLIU	2022-01-27	U_Västmanland	NEGATIVE		Undetermined	Undetermined	30.8178
CVS115055CLIU	2022-02-03	C_Uppsala	POSITIVE	Omicron (BA.1) NEGATIVE	27.2917	Undetermined	26.8788
CVS115056CLIU	2022-02-26	X_Gävleborg	NEGATIVE		Undetermined	Undetermined	35.453
CVS115057CLIU	2022-01-29	W_Dalarna	POSITIVE	Omicron (BA.1) POSITIVE	29.7709	33.8116	38.5923
CVS115058CLIU	2022-02-02	G_Kronoberg	POSITIVE	Omicron (BA.1) POSITIVE	21.1277	24.625	28.0358
CVS115059CLIU	2022-01-27	G_Kronoberg	POSITIVE	Omicron (BA.1) NEGATIVE	23.7744	Undetermined	31.7945
CVS115060CLIU	2022-02-05	W_Dalarna	POSITIVE	Omicron (BA.1) NEGATIVE	22.7369	Undetermined	30.0834
CVS115061CLIU	2022-02-09	Z_Jämtland/Härjedalen	POSITIVE	Omicron (BA.1) POSITIVE	30.6739	32.7946	27.3531
CVS115062CLIU	2022-02-02	U_Västmanland	POSITIVE	Omicron (BA.1) POSITIVE	28.4777	30.6961	32.138
CVS115063CLIU	2022-02-08	F_Jönköping	NEGATIVE		Undetermined	Undetermined	34.9883
CVS115064CLIU	2022-01-28	X_Gävleborg	POSITIVE	Omicron (BA.1) POSITIVE	25.4563	26.6441	30.2318
CVS115065CLIU	2022-02-03	C_Uppsala	POSITIVE	Omicron (BA.1) POSITIVE	23.1664	23.8444	26.6746
CVS115066CLIU	2022-01-26	F_Jönköping	NEGATIVE		Undetermined	Undetermined	36.3415
CVS115067CLIU	2022-02-01	C_Uppsala	NEGATIVE		Undetermined	Undetermined	26.1789
CVS115068CLIU	2022-02-01	X_Gävleborg	NEGATIVE		Undetermined	Undetermined	34.0619
CVS115069CLIU	2022-03-05	F_Jönköping	NEGATIVE		Undetermined	Undetermined	31.129
CVS115070CLIU	2022-02-01	G_Kronoberg	POSITIVE	Omicron (BA.1) NEGATIVE	32.2317	Undetermined	33.617
CVS115071CLIU	2022-02-23	U_Västmanland	NEGATIVE		Undetermined	Undetermined	29.99
CVS115072CLIU	2022-01-27	G_Kronoberg	POSITIVE	Omicron (BA.1) NEGATIVE	33.8619	Undetermined	30.8674
CVS115073CLIU	2022-02-05	G_Kronoberg	NEGATIVE		Undetermined	Undetermined	31.2449
CVS115074CLIU	2022-01-27	U_Västmanland	NEGATIVE		Undetermined	Undetermined	32.9445
CVS115075CLIU	2022-01-30	U_Västmanland	POSITIVE	Omicron (BA.1) NEGATIVE	21.3616	Undetermined	29.7011
CVS115076CLIU	2022-01-29	Y_Västernorrland	POSITIVE	Omicron (BA.1) POSITIVE	23.6265	25.3241	33.0319
CVS115077CLIU	2022-02-02	G_Kronoberg	POSITIVE	Omicron (BA.1) NEGATIVE	22.6691	Undetermined	31.7956
CVS115078CLIU	2022-01-31	S_Värmland	NEGATIVE		Undetermined	Undetermined	31.4673
CVS115079CLIU	2022-01-28	X_Gävleborg	NEGATIVE		Undetermined	Undetermined	31.9917
CVS115080CLIU	2022-02-03	U_Västmanland	POSITIVE	Omicron (BA.1) NEGATIVE	19.4733	Undetermined	31.1077
CVS115081CLIU	2022-02-01	F_Jönköping	NEGATIVE		Undetermined	Undetermined	30.2507
CVS115082CLIU	2022-02-08	X_Gävleborg	POSITIVE	Omicron (BA.1) NEGATIVE	24.1307	Undetermined	33.2993
CVS115083CLIU	2022-02-25	S_Värmland	NEGATIVE		Undetermined	Undetermined	32.4843
CVS115084CLIU	2022-02-02	C_Uppsala	POSITIVE	Omicron (BA.1) NEGATIVE	25.3359	Undetermined	28.3013
CVS115085CLIU	2022-02-15	W_Dalarna	NEGATIVE		Undetermined	Undetermined	32.9699
CVS115086CLIU	2022-02-11	U_Västmanland	NEGATIVE		Undetermined	Undetermined	31.1072
CVS115087CLIU	2022-02-01	S_Värmland	POSITIVE	Omicron (BA.1) NEGATIVE	24.5538	Undetermined	32.7889
CVS115088CLIU	2022-01-27	F_Jönköping	POSITIVE	Omicron (BA.1) NEGATIVE	27.2689	Undetermined	32.3887
CVS115089CLIU	2022-02-01	C_Uppsala	POSITIVE	Omicron (BA.1) NEGATIVE	33.7355	Undetermined	28.3173
CVS115090CLIU	2022-02-02	G_Kronoberg	POSITIVE	Omicron (BA.1) NEGATIVE	26.1	Undetermined	30.8931
CVS115091CLIU	2022-01-26	F_Jönköping	POSITIVE	Omicron (BA.1) POSITIVE	22.9933	25.2085	29.4754
CVS115092CLIU	2022-01-28	G_Kronoberg	NEGATIVE		Undetermined	Undetermined	31.0613
CVS115093CLIU	2022-01-28	U_Västmanland	NEGATIVE		Undetermined	Undetermined	34.2293
CVS115094CLIU	2022-02-01	Y_Västernorrland	NEGATIVE		Undetermined	Undetermined	28.3347
CVS115095CLIU	2022-01-27	W_Dalarna	NEGATIVE		Undetermined	Undetermined	30.174
CVS115096CLIU	2022-01-30	W_Dalarna	NEGATIVE		Undetermined	Undetermined	32.4437
CVS115097CLIU	2022-01-29	Z_Jämtland/Härjedalen	POSITIVE	Omicron (BA.1) POSITIVE	29.2373	30.9654	29.3351
CVS115098CLIU	2022-02-10	W_Dalarna	POSITIVE	Omicron (BA.1) NEGATIVE	24.9842	Undetermined	32.0039
CVS115099CLIU	2022-01-26	F_Jönköping	NEGATIVE		Undetermined	Undetermined	30.2106
CVS115100CLIU	2022-02-01	Y_Västernorrland	NEGATIVE		Undetermined	Undetermined	31.8129
CVS115101CLIU	2022-01-28	X_Gävleborg	POSITIVE	Omicron (BA.1) POSITIVE	23.6046	25.3758	35.1693
CVS115102CLIU	2022-01-28	W_Dalarna	NEGATIVE		Undetermined	Undetermined	29.5889
CVS115103CLIU	2022-02-03	S_Värmland	NEGATIVE		Undetermined	Undetermined	34.4243
CVS115104CLIU	2022-02-01	X_Gävleborg	NEGATIVE		Undetermined	Undetermined	30.211
CVS115105CLIU	2022-01-27	Y_Västernorrland	POSITIVE	Omicron (BA.1) POSITIVE	24.7511	26.3438	33.1124
CVS115106CLIU	2022-02-04	X_Gävleborg	NEGATIVE		Undetermined	Undetermined	33.3843
CVS115107CLIU	2022-02-08	F_Jönköping	POSITIVE	Omicron (BA.1) NEGATIVE	34.9259	Undetermined	29.3601
CVS115108CLIU	2022-01-30	C_Uppsala	POSITIVE	Omicron (BA.1) POSITIVE	25.5952	25.9268	28.5692
CVS115109CLIU	2022-01-28	W_Dalarna	POSITIVE	Omicron (BA.1) POSITIVE	29.7621	31.8494	33.0789
CVS115110CLIU	2022-01-29	G_Kronoberg	NEGATIVE		Undetermined	Undetermined	35.1311
CVS115111CLIU	2022-02-01	Y_Västernorrland	POSITIVE	Omicron (BA.1) POSITIVE	23.6315	24.756	32.3808
CVS115112CLIU	2022-01-28	S_Värmland	POSITIVE	Omicron (BA.1) POSITIVE	27.4993	28.0597	29.8801
CVS115113CLIU	2022-01-26	Y_Västernorrland	POSITIVE	Omicron (BA.1) POSITIVE	23.2787	27.771	34.0216
CVS115114CLIU	2022-02-24	Z_Jämtland/Härjedalen	NEGATIVE		Undetermined	Undetermined	31.2884
CVS115115CLIU	2022-03-08	X_Gävleborg	POSITIVE	Omicron (BA.1) NEGATIVE	29.0557	Undetermined	36.1006
CVS115116CLIU	2022-01-28	U_Västmanland	NEGATIVE		Undetermined	Undetermined	30.5728
CVS115117CLIU	2022-02-02	W_Dalarna	POSITIVE	Omicron (BA.1) POSITIVE	27.5383	29.14	31.9595
CVS115118CLIU	2022-02-08	X_Gävleborg	POSITIVE	Omicron (BA.1) NEGATIVE	21.2824	Undetermined	31.8008
CVS115119CLIU	2022-01-26	Y_Västernorrland	POSITIVE	Omicron (BA.1) NEGATIVE	20.4629	Undetermined	30.4377
CVS115120CLIU	2022-02-03	Y_Västernorrland	POSITIVE	Omicron (BA.1) POSITIVE	23.198	25.4015	29.3676
CVS115121CLIU	2022-02-05	S_Värmland	POSITIVE	Omicron (BA.1) NEGATIVE	19.3929	Undetermined	33.8794
CVS115122CLIU	2022-01-28	U_Västmanland	NEGATIVE		Undetermined	Undetermined	33.8559
CVS115123CLIU	2022-01-29	S_Värmland	POSITIVE	Omicron (BA.1) NEGATIVE	23.2851	Undetermined	33.2982
CVS115124CLIU	2022-01-29	Y_Västernorrland	POSITIVE	Omicron (BA.1) POSITIVE	23.4755	25.4302	34.2648
CVS115125CLIU	2022-02-15	Z_Jämtland/Härjedalen	NEGATIVE		Undetermined	Undetermined	34.0361
CVS115126CLIU	2022-02-22	Z_Jämtland/Härjedalen	NEGATIVE		Undetermined	Undetermined	29.5931
CVS115127CLIU	2022-02-01	Z_Jämtland/Härjedalen	POSITIVE	Omicron (BA.1) POSITIVE	26.1211	26.5332	28.71
CVS115128CLIU	2022-01-28	W_Dalarna	NEGATIVE		Undetermined	Undetermined	28.8663
CVS115129CLIU	2022-01-28	W_Dalarna	NEGATIVE		Undetermined	Undetermined	30.9827
CVS115130CLIU	2022-02-01	Z_Jämtland/Härjedalen	NEGATIVE		Undetermined	Undetermined	34.4013
CVS115131CLIU	2022-02-08	U_Västmanland	NEGATIVE		Undetermined	Undetermined	32.0312
CVS115132CLIU	2022-02-01	Y_Västernorrland	POSITIVE	Omicron (BA.1) POSITIVE	21.522	23.3089	30.8809
CVS115133CLIU	2022-01-28	F_Jönköping	NEGATIVE		Undetermined	Undetermined	35.4484
CVS115134CLIU	2022-02-01	U_Västmanland	POSITIVE	Omicron (BA.1) NEGATIVE	27.7467	Undetermined	27.8978
CVS115135CLIU	2022-01-29	S_Värmland	POSITIVE	Omicron (BA.1) NEGATIVE	26.2734	Undetermined	37.667
CVS115136CLIU	2022-01-28	S_Värmland	POSITIVE	Omicron (BA.1) POSITIVE	26.6065	28.1484	31.5336
CVS115137CLIU	2022-02-09	S_Värmland	POSITIVE	Omicron (BA.1) NEGATIVE	24.516	Undetermined	28.551
CVS115138CLIU	2022-02-08	X_Gävleborg	NEGATIVE		Undetermined	Undetermined	32.4051
CVS115139CLIU	2022-02-01	G_Kronoberg	POSITIVE	Omicron (BA.1) POSITIVE	26.8206	28.4873	30.2378
CVS115140CLIU	2022-01-30	S_Värmland	POSITIVE	Omicron (BA.1) NEGATIVE	25.6307	Undetermined	31.2373
CVS115141CLIU	2022-02-01	W_Dalarna	NEGATIVE		Undetermined	Undetermined	27.5584
CVS115142CLIU	2022-02-02	Y_Västernorrland	POSITIVE	Omicron (BA.1) POSITIVE	22.6373	25.0743	36.2519
CVS115143CLIU	2022-01-26	C_Uppsala	NEGATIVE		Undetermined	Undetermined	27.8175
CVS115144CLIU	2022-02-15	G_Kronoberg	POSITIVE	Omicron (BA.1) NEGATIVE	30.3478	Undetermined	32.3683
CVS115145CLIU	2022-02-15	U_Västmanland	NEGATIVE		Undetermined	Undetermined	29.1088
CVS115146CLIU	2022-02-01	X_Gävleborg	POSITIVE	Omicron (BA.1) POSITIVE	24.7675	27.0886	32.7465
CVS115147CLIU	2022-02-08	U_Västmanland	NEGATIVE		Undetermined	Undetermined	29.6797
CVS115148CLIU	2022-01-28	X_Gävleborg	POSITIVE	Omicron (BA.1) POSITIVE	26.2836	27.9799	32.6043
CVS115149CLIU	2022-02-03	X_Gävleborg	NEGATIVE		Undetermined	Undetermined	31.3438
CVS115150CLIU	2022-02-03	W_Dalarna	POSITIVE	Omicron (BA.1) POSITIVE	22.8989	24.4013	32.9112
CVS115151CLIU	2022-02-01	G_Kronoberg	POSITIVE	Omicron (BA.1) NEGATIVE	19.9677	Undetermined	29.3944
CVS115152CLIU	2022-02-01	U_Västmanland	POSITIVE	Omicron (BA.1) NEGATIVE	20.0938	Undetermined	32.3584
CVS115153CLIU	2022-02-01	Y_Västernorrland	NEGATIVE		Undetermined	Undetermined	31.8628
CVS115154CLIU	2022-01-27	X_Gävleborg	POSITIVE	Omicron (BA.1) POSITIVE	27.4894	28.0457	29.1906
CVS115155CLIU	2022-02-04	X_Gävleborg	POSITIVE	Omicron (BA.1) POSITIVE	21.6204	23.0979	33.2033
CVS115156CLIU	2022-01-28	W_Dalarna	POSITIVE	Omicron (BA.1) POSITIVE	30.393	32.1895	32.137
CVS115157CLIU	2022-02-16	AAA_ABC_Labs	NEGATIVE		Undetermined	Undetermined	30.6911
CVS115158CLIU	2022-01-28	W_Dalarna	POSITIVE	Omicron (BA.1) NEGATIVE	23.954	Undetermined	Undetermined
CVS115159CLIU	2022-01-27	W_Dalarna	NEGATIVE		Undetermined	Undetermined	34.2373
CVS115160CLIU	2022-02-25	W_Dalarna	NEGATIVE		Undetermined	Undetermined	30.0684
CVS115161CLIU	2022-02-05	X_Gävleborg	NEGATIVE		Undetermined	Undetermined	31.3464
CVS115162CLIU	2022-02-05	S_Värmland	POSITIVE	Omicron (BA.1) POSITIVE	31.2807	34.2506	29.0296
CVS115163CLIU	2022-01-26	F_Jönköping	POSITIVE	Omicron (BA.1) NEGATIVE	25.9794	Undetermined	31.5143
CVS115164CLIU	2022-02-03	X_Gävleborg	POSITIVE	Omicron (BA.1) POSITIVE	22.4997	24.1529	32.6267
CVS115165CLIU	2022-01-29	G_Kronoberg	POSITIVE	Omicron (BA.1) POSITIVE	25.2299	26.7003	29.886
CVS115166CLIU	2022-03-02	F_Jönköping	POSITIVE	Omicron (BA.1) NEGATIVE	16.9443	Undetermined	35.3321
CVS115167CLIU	2022-01-29	U_Västmanland	NEGATIVE		Undetermined	Undetermined	31.2954
CVS115168CLIU	2022-02-02	C_Uppsala	NEGATIVE		Undetermined	Undetermined	24.3595
CVS115169CLIU	2022-01-27	U_Västmanland	NEGATIVE		Undetermined	Undetermined	28.7081
CVS115170CLIU	2022-02-02	G_Kronoberg	POSITIVE	Omicron (BA.1) POSITIVE	29.3016	32.6968	30.3178
CVS115171CLIU	2022-01-27	Y_Västernorrland	POSITIVE	Omicron (BA.1) POSITIVE	28.7024	30.8256	32.4011
CVS115172CLIU	2022-02-05	X_Gävleborg	POSITIVE	Omicron (BA.1) POSITIVE	19.3747	21.562	30.5751
CVS115173CLIU	2022-01-26	C_Uppsala	NEGATIVE		Undetermined	Undetermined	27.3668
CVS115174CLIU	2022-02-02	S_Värmland	POSITIVE	Omicron (BA.1) POSITIVE	26.5154	28.8064	33.4496
CVS115175CLIU	2022-01-29	Y_Västernorrland	POSITIVE	Omicron (BA.1) POSITIVE	27.4018	29.3954	32.3603
CVS115176CLIU	2022-02-09	W_Dalarna	NEGATIVE		Undetermined	Undetermined	32.4864
CVS115177CLIU	2022-01-27	F_Jönköping	POSITIVE	Omicron (BA.1) POSITIVE	27.9002	29.7691	31.9101
CVS115178CLIU	2022-01-28	F_Jönköping	POSITIVE	Omicron (BA.1) NEGATIVE	18.388	Undetermined	30.3799
CVS115179CLIU	2022-02-05	G_Kronoberg	POSITIVE	Omicron (BA.1) POSITIVE	26.9438	29.7705	37.3593
CVS115180CLIU	2022-02-23	S_Värmland	NEGATIVE		Undetermined	Undetermined	31.3396
CVS115181CLIU	2022-01-30	AAA_ABC_Labs	NEGATIVE		Undetermined	Undetermined	32.9974
CVS115182CLIU	2022-01-28	Y_Västernorrland	NEGATIVE		Undetermined	Undetermined	38.1385
CVS115183CLIU	2022-02-22	W_Dalarna	NEGATIVE		Undetermined	Undetermined	30.5872
CVS115184CLIU	2022-02-19	G_Kronoberg	NEGATIVE		Undetermined	Undetermined	29.2307
CVS115185CLIU	2022-02-08	Z_Jämtland/Härjedalen	POSITIVE	Omicron (BA.1) POSITIVE	23.3764	25.2087	29.1466
CVS115186CLIU	2022-01-26	F_Jönköping	POSITIVE	Omicron (BA.1) NEGATIVE	20.3403	Undetermined	33.4903
CVS115187CLIU	2022-02-01	U_Västmanland	NEGATIVE		Undetermined	Undetermined	32.0616
CVS115188CLIU	2022-02-08	U_Västmanland	POSITIVE	Omicron (BA.1) POSITIVE	26.1922	28.486	37.1111
CVS115189CLIU	2022-02-26	U_Västmanland	POSITIVE	Omicron (BA.1) NEGATIVE	24.0345	Undetermined	31.0795
CVS115190CLIU	2022-01-30	S_Värmland	POSITIVE	Omicron (BA.1) NEGATIVE	27.7416	Undetermined	33.9697
CVS115191CLIU	2022-02-08	X_Gävleborg	POSITIVE	Omicron (BA.1) POSITIVE	29.4687	32.0636	29.1988
CVS115192CLIU	2022-01-28	G_Kronoberg	POSITIVE	Omicron (BA.1) NEGATIVE	23.2527	Undetermined	32.5122
CVS115193CLIU	2022-01-27	U_Västmanland	NEGATIVE		Undetermined	Undetermined	30.4881
CVS115194CLIU	2022-02-09	Z_Jämtland/Härjedalen	POSITIVE	Omicron (BA.1) NEGATIVE	29.4563	Undetermined	36.2441
CVS115195CLIU	2022-02-08	W_Dalarna	NEGATIVE		Undetermined	Undetermined	34.2821
CVS115196CLIU	2022-01-27	C_Uppsala	NEGATIVE		Undetermined	Undetermined	27.5839
CVS115197CLIU	2022-01-28	Y_Västernorrland	POSITIVE	Omicron (BA.1) POSITIVE	26.557	28.2213	30.2325
CVS115198CLIU	2022-02-02	X_Gävleborg	NEGATIVE		Undetermined	Undetermined	31.9656
CVS115199CLIU	2022-01-27	G_Kronoberg	POSITIVE	Omicron (BA.1) NEGATIVE	20.4956	Undetermined	33.0025
CVS115200CLIU	2022-01-28	U_Västmanland	POSITIVE	Omicron (BA.1) NEGATIVE	22.8942	Undetermined	34.044
CVS115201CLIU	2022-01-27	U_Västmanland	POSITIVE	Omicron (BA.1) NEGATIVE	35.5246	Undetermined	34.0056
CVS115202CLIU	2022-02-03	Y_Västernorrland	NEGATIVE		Undetermined	Undetermined	36.1528
CVS115203CLIU	2022-02-03	S_Värmland	NEGATIVE		Undetermined	Undetermined	28.7796
CVS115204CLIU	2022-02-04	G_Kronoberg	NEGATIVE		Undetermined	Undetermined	27.3911
CVS115205CLIU	2022-02-08	G_Kronoberg	POSITIVE	Omicron (BA.1) NEGATIVE	26.4084	Undetermined	30.9605
CVS115206CLIU	2022-01-28	W_Dalarna	POSITIVE	Omicron (BA.1) POSITIVE	20.6047	21.9768	29.2357
CVS115207CLIU	2022-02-01	Y_Västernorrland	POSITIVE	Omicron (BA.1) NEGATIVE	24.6465	Undetermined	32.4795
CVS115208CLIU	2022-02-05	X_Gävleborg	NEGATIVE		Undetermined	Undetermined	32.0029
CVS115209CLIU	2022-02-01	G_Kronoberg	POSITIVE	Omicron (BA.1) POSITIVE	22.2292	23.6241	28.1285
CVS115210CLIU	2022-01-27	G_Kronoberg	NEGATIVE		Undetermined	Undetermined	31.9805
CVS115211CLIU	2022-02-02	X_Gävleborg	NEGATIVE		Undetermined	Undetermined	32.024
CVS115212CLIU	2022-01-28	F_Jönköping	NEGATIVE		Undetermined	Undetermined	27.871
CVS115213CLIU	2022-02-03	S_Värmland	POSITIVE	Omicron (BA.1) POSITIVE	23.6159	25.2387	30.2772
CVS115214CLIU	2022-01-29	C_Uppsala	POSITIVE	Omicron (BA.1) POSITIVE	22.7969	24.2491	25.9587
CVS115215CLIU	2022-01-28	C_Uppsala	POSITIVE	Omicron (BA.1) NEGATIVE	29.7202	Undetermined	30.0297
CVS115216CLIU	2022-02-08	U_Västmanland	POSITIVE	Omicron (BA.1) NEGATIVE	19.4355	Undetermined	32.2838
CVS115217CLIU	2022-01-29	U_Västmanland	NEGATIVE		Undetermined	Undetermined	34.0089
CVS115218CLIU	2022-02-03	X_Gävleborg	NEGATIVE		Undetermined	Undetermined	31.5477
CVS115219CLIU	2022-02-17	Y_Västernorrland	POSITIVE	Omicron (BA.1) POSITIVE	27.1929	28.3769	32.4557
CVS115220CLIU	2022-02-03	U_Västmanland	POSITIVE	Omicron (BA.1) NEGATIVE	22.6234	Undetermined	31.1957
CVS115221CLIU	2022-01-27	S_Värmland	POSITIVE	Omicron (BA.1) POSITIVE	32.6645	34.4391	34.977
CVS115222CLIU	2022-02-02	U_Västmanland	POSITIVE	Omicron (BA.1) NEGATIVE	29.0874	Undetermined	30.3672
CVS115223CLIU	2022-02-05	G_Kronoberg	NEGATIVE		Undetermined	Undetermined	29.2856
CVS115224CLIU	2022-02-15	S_Värmland	POSITIVE	Omicron (BA.1) NEGATIVE	21.4235	Undetermined	31.587
CVS115225CLIU	2022-02-17	AAA_ABC_Labs	NEGATIVE		Undetermined	Undetermined	29.7128
CVS115226CLIU	2022-01-29	W_Dalarna	POSITIVE	Omicron (BA.1) NEGATIVE	23.5866	Undetermined	33.0932
CVS115227CLIU	2022-01-28	X_Gävleborg	NEGATIVE		Undetermined	Undetermined	29.4419
CVS115228CLIU	2022-02-08	X_Gävleborg	POSITIVE	Omicron (BA.1) NEGATIVE	22.7247	Undetermined	29.4919
CVS115229CLIU	2022-01-26	Y_Västernorrland	POSITIVE	Omicron (BA.1) NEGATIVE	23.9886	Undetermined	31.0969
CVS115230CLIU	2022-01-27	G_Kronoberg	NEGATIVE		Undetermined	Undetermined	31.7043
CVS115231CLIU	2022-02-12	U_Västmanland	POSITIVE	Omicron (BA.1) NEGATIVE	24.7912	Undetermined	34.3058
CVS115232CLIU	2022-02-19	AAA_ABC_Labs	NEGATIVE		Undetermined	Undetermined	33.3365
CVS115233CLIU	2022-01-27	F_Jönköping	POSITIVE	Omicron (BA.1) NEGATIVE	28.1664	Undetermined	30.4937
CVS115234CLIU	2022-01-28	W_Dalarna	POSITIVE	Omicron (BA.1) POSITIVE	24.6345	27.4349	29.9194
CVS115235CLIU	2022-01-27	S_Värmland	POSITIVE	Omicron (BA.1) POSITIVE	20.8682	22.2935	29.6125
CVS115236CLIU	2022-02-26	W_Dalarna	POSITIVE	Omicron (BA.1) NEGATIVE	26.4541	Undetermined	33.7829
CVS115237CLIU	2022-01-28	W_Dalarna	NEGATIVE		Undetermined	Undetermined	30.2068
CVS115238CLIU	2022-02-08	F_Jönköping	NEGATIVE		Undetermined	Undetermined	31.542
CVS115239CLIU	2022-02-09	S_Värmland	NEGATIVE		Undetermined	Undetermined	25.914
CVS115240CLIU	2022-01-27	S_Värmland	NEGATIVE		Undetermined	Undetermined	29.1377
CVS115241CLIU	2022-01-26	F_Jönköping	POSITIVE	Omicron (BA.1) NEGATIVE	28.0884	Undetermined	36.0151
CVS115242CLIU	2022-02-09	X_Gävleborg	NEGATIVE		Undetermined	Undetermined	31.884
CVS115243CLIU	2022-02-05	G_Kronoberg	NEGATIVE		Undetermined	Undetermined	34.8584
CVS115244CLIU	2022-01-30	C_Uppsala	NEGATIVE		Undetermined	Undetermined	25.9668
CVS115245CLIU	2022-01-28	W_Dalarna	POSITIVE	Omicron (BA.1) NEGATIVE	29.7962	Undetermined	30.8042
CVS115246CLIU	2022-01-29	Z_Jämtland/Härjedalen	NEGATIVE		Undetermined	Undetermined	29.4832
CVS115247CLIU	2022-01-27	C_Uppsala	POSITIVE	Omicron (BA.1) POSITIVE	24.1672	24.5158	27.685
CVS115248CLIU	2022-01-29	G_Kronoberg	NEGATIVE		Undetermined	Undetermined	34.1522
CVS115249CLIU	2022-02-03	S_Värmland	POSITIVE	Omicron (BA.1) NEGATIVE	20.9894	Undetermined	30.12
CVS115250CLIU	2022-02-02	W_Dalarna	POSITIVE	Omicron (BA.1) NEGATIVE	22.5059	Undetermined	34.2329
CVS115251CLIU	2022-01-27	G_Kronoberg	POSITIVE	Omicron (BA.1) POSITIVE	18.8371	19.9381	26.9522
CVS115252CLIU	2022-01-28	G_Kronoberg	POSITIVE	Omicron (BA.1) POSITIVE	22.2756	24.2354	29.714
CVS115253CLIU	2022-01-30	U_Västmanland	NEGATIVE		Undetermined	Undetermined	29.2853
CVS115254CLIU	2022-02-01	W_Dalarna	POSITIVE	Omicron (BA.1) POSITIVE	26.3151	29.8467	33.0668
CVS115255CLIU	2022-01-27	G_Kronoberg	POSITIVE	Omicron (BA.1) POSITIVE	23.0657	24.176	28.1162
CVS115256CLIU	2022-02-04	X_Gävleborg	POSITIVE	Omicron (BA.1) NEGATIVE	21.9972	Undetermined	30.9421
CVS115257CLIU	2022-01-27	Z_Jämtland/Härjedalen	NEGATIVE		Undetermined	Undetermined	34.4447
CVS115258CLIU	2022-02-01	Y_Västernorrland	NEGATIVE		Undetermined	Undetermined	30.9648
CVS115259CLIU	2022-03-05	U_Västmanland	POSITIVE	Omicron (BA.1) NEGATIVE	22.9043	Undetermined	30.8608
CVS115260CLIU	2022-01-30	X_Gävleborg	POSITIVE	Omicron (BA.1) NEGATIVE	28.2045	Undetermined	33.4732
CVS115261CLIU	2022-02-04	F_Jönköping	NEGATIVE		Undetermined	Undetermined	30.6947
CVS115262CLIU	2022-01-28	S_Värmland	POSITIVE	Omicron (BA.1) POSITIVE	24.5628	25.3461	28.4285
CVS115263CLIU	2022-01-28	Y_Västernorrland	NEGATIVE		Undetermined	Undetermined	31.532
CVS115264CLIU	2022-02-23	W_Dalarna	NEGATIVE		Undetermined	Undetermined	31.7442
CVS115265CLIU	2022-02-01	W_Dalarna	NEGATIVE		Undetermined	Undetermined	31.2082
CVS115266CLIU	2022-02-04	Y_Västernorrland	NEGATIVE		Undetermined	Undetermined	33.1523
CVS115267CLIU	2022-02-08	Y_Västernorrland	NEGATIVE		Undetermined	Undetermined	29.7049
CVS115268CLIU	2022-02-04	W_Dalarna	NEGATIVE		Undetermined	Undetermined	33.7282
CVS115269CLIU	2022-01-27	C_Uppsala	POSITIVE	Omicron (BA.1) POSITIVE	19.8839	20.5614	27.2875
CVS115270CLIU	2022-02-04	S_Värmland	POSITIVE	Omicron (BA.1) NEGATIVE	25.9695	Undetermined	34.564
CVS115271CLIU	2022-01-31	S_Värmland	POSITIVE	Omicron (BA.1) NEGATIVE	27.9879	Undetermined	33.8858
CVS115272CLIU	2022-01-28	Y_Västernorrland	POSITIVE	Omicron (BA.1) POSITIVE	26.4124	29.2143	35.1624
CVS115273CLIU	2022-01-29	G_Kronoberg	NEGATIVE		Undetermined	Undetermined	33.9379
CVS115274CLIU	2022-02-07	C_Uppsala	POSITIVE	Omicron (BA.1) NEGATIVE	28.4149	Undetermined	28.4277
CVS115275CLIU	2022-01-29	G_Kronoberg	POSITIVE	Omicron (BA.1) POSITIVE	21.4523	23.0572	28.8169
CVS115276CLIU	2022-01-30	X_Gävleborg	POSITIVE	Omicron (BA.1) POSITIVE	22.3292	24.2153	29.51
CVS115277CLIU	2022-01-26	Y_Västernorrland	NEGATIVE		Undetermined	Undetermined	31.9557
CVS115278CLIU	2022-01-28	Y_Västernorrland	POSITIVE	Omicron (BA.1) POSITIVE	21.9652	23.1606	33.6308
CVS115279CLIU	2022-01-27	Y_Västernorrland	NEGATIVE		Undetermined	Undetermined	31.4465
CVS115280CLIU	2022-02-01	U_Västmanland	NEGATIVE		Undetermined	Undetermined	28.9806
CVS115281CLIU	2022-02-04	S_Värmland	POSITIVE	Omicron (BA.1) POSITIVE	23.9404	27.21	31.1428
CVS115282CLIU	2022-02-08	S_Värmland	POSITIVE	Omicron (BA.1) NEGATIVE	22.9729	Undetermined	32.7472
CVS115283CLIU	2022-02-10	X_Gävleborg	POSITIVE	Omicron (BA.1) NEGATIVE	22.6789	Undetermined	38.5457
CVS115284CLIU	2022-01-27	Y_Västernorrland	POSITIVE	Omicron (BA.1) POSITIVE	25.9364	31.774	31.0398
CVS115285CLIU	2022-02-18	W_Dalarna	POSITIVE	Omicron (BA.1) NEGATIVE	22.8021	Undetermined	31.0048
CVS115286CLIU	2022-02-08	S_Värmland	POSITIVE	Omicron (BA.1) NEGATIVE	22.7677	Undetermined	37.4473
CVS115287CLIU	2022-02-22	X_Gävleborg	POSITIVE	Omicron (BA.1) NEGATIVE	33.9008	Undetermined	30.9972
CVS115288CLIU	2022-02-05	X_Gävleborg	POSITIVE	Omicron (BA.1) POSITIVE	31.0288	32.8907	32.9728
CVS115289CLIU	2022-02-15	U_Västmanland	NEGATIVE		Undetermined	Undetermined	33.2817
CVS115290CLIU	2022-02-02	W_Dalarna	POSITIVE	Omicron (BA.1) POSITIVE	26.4319	28.1241	33.2826
CVS115291CLIU	2022-01-26	Z_Jämtland/Härjedalen	NEGATIVE		Undetermined	Undetermined	30.8262
CVS115292CLIU	2022-01-28	X_Gävleborg	NEGATIVE		Undetermined	Undetermined	28.3543
CVS115293CLIU	2022-02-01	U_Västmanland	POSITIVE	Omicron (BA.1) POSITIVE	28.1394	29.8727	30.3181
CVS115294CLIU	2022-01-28	U_Västmanland	POSITIVE	Omicron (BA.1) NEGATIVE	28.3468	Undetermined	27.8987
CVS115295CLIU	2022-01-29	X_Gävleborg	POSITIVE	Omicron (BA.1) NEGATIVE	21.8119	Undetermined	28.0504
CVS115296CLIU	2022-02-03	X_Gävleborg	POSITIVE	Omicron (BA.1) NEGATIVE	25.5659	Undetermined	32.4544
CVS115297CLIU	2022-02-01	S_Värmland	NEGATIVE		Undetermined	Undetermined	32.5835
CVS115298CLIU	2022-02-08	X_Gävleborg	NEGATIVE		Undetermined	Undetermined	32.7548
CVS115299CLIU	2022-02-09	S_Värmland	POSITIVE	Omicron (BA.1) NEGATIVE	23.4594	Undetermined	30.3704
CVS115300CLIU	2022-01-30	W_Dalarna	POSITIVE	Omicron (BA.1) POSITIVE	26.9235	27.9078	33.455
CVS115301CLIU	2022-02-05	X_Gävleborg	POSITIVE	Omicron (BA.1) NEGATIVE	21.7692	Undetermined	29.3997
CVS115302CLIU	2022-03-05	Y_Västernorrland	POSITIVE	Omicron (BA.1) NEGATIVE	27.2331	Undetermined	33.2194
CVS115303CLIU	2022-02-08	W_Dalarna	POSITIVE	Omicron (BA.1) POSITIVE	30.1999	32.9589	31.2068
CVS115304CLIU	2022-03-04	U_Västmanland	NEGATIVE		Undetermined	Undetermined	30.8023
CVS115305CLIU	2022-01-28	G_Kronoberg	NEGATIVE		Undetermined	Undetermined	29.5589
CVS115306CLIU	2022-02-17	U_Västmanland	NEGATIVE		Undetermined	Undetermined	28.5566
CVS115307CLIU	2022-02-05	S_Värmland	POSITIVE	Omicron (BA.1) NEGATIVE	22.4373	Undetermined	29.507
CVS115308CLIU	2022-02-19	U_Västmanland	NEGATIVE		Undetermined	Undetermined	31.0763
CVS115309CLIU	2022-01-29	C_Uppsala	POSITIVE	Omicron (BA.1) POSITIVE	34.3718	35.4631	27.2399
CVS115310CLIU	2022-01-26	Y_Västernorrland	POSITIVE	Omicron (BA.1) POSITIVE	27.9241	33.512	26.9587
CVS115311CLIU	2022-02-09	S_Värmland	NEGATIVE		Undetermined	Undetermined	28.4967
CVS115312CLIU	2022-01-29	W_Dalarna	POSITIVE	Omicron (BA.1) NEGATIVE	33.6629	Undetermined	33.9464
CVS115313CLIU	2022-02-01	S_Värmland	POSITIVE	Omicron (BA.1) POSITIVE	19.3239	22.5295	28.8072
CVS115314CLIU	2022-01-28	W_Dalarna	POSITIVE	Omicron (BA.1) NEGATIVE	20.6736	Undetermined	32.8707
CVS115315CLIU	2022-02-10	G_Kronoberg	POSITIVE	Omicron (BA.1) NEGATIVE	27.9827	Undetermined	36.5713
CVS115316CLIU	2022-02-05	Z_Jämtland/Härjedalen	NEGATIVE		Undetermined	Undetermined	32.1637
CVS115317CLIU	2022-02-03	U_Västmanland	NEGATIVE		Undetermined	Undetermined	30.6081
CVS115318CLIU	2022-03-05	Y_Västernorrland	POSITIVE	Omicron (BA.1) NEGATIVE	22.989	Undetermined	28.3234
CVS115319CLIU	2022-02-01	F_Jönköping	POSITIVE	Omicron (BA.1) NEGATIVE	23.7365	Undetermined	33.7755
CVS115320CLIU	2022-02-05	S_Värmland	NEGATIVE		Undetermined	Undetermined	33.7209
CVS115321CLIU	2022-03-07	AAA_ABC_Labs	NEGATIVE		Undetermined	Undetermined	30.3648
CVS115322CLIU	2022-02-01	Y_Västernorrland	NEGATIVE		Undetermined	Undetermined	26.0241
CVS115323CLIU	2022-01-26	C_Uppsala	POSITIVE	Omicron (BA.1) POSITIVE	27.7596	28.7666	27.4477
CVS115324CLIU	2022-02-05	S_Värmland	POSITIVE	Omicron (BA.1) NEGATIVE	23.9536	Undetermined	34.8205
CVS115325CLIU	2022-02-10	S_Värmland	NEGATIVE		Undetermined	Undetermined	27.2373
CVS115326CLIU	2022-02-03	W_Dalarna	NEGATIVE		Undetermined	Undetermined	29.6653
CVS115327CLIU	2022-01-29	S_Värmland	NEGATIVE		Undetermined	Undetermined	30.4371
CVS115328CLIU	2022-02-01	S_Värmland	POSITIVE	Omicron (BA.1) POSITIVE	29.7036	33.0595	37.0656
CVS115329CLIU	2022-01-28	Y_Västernorrland	POSITIVE	Omicron (BA.1) NEGATIVE	24.368	Undetermined	31.5622
CVS115330CLIU	2022-01-29	X_Gävleborg	POSITIVE	Omicron (BA.1) POSITIVE	21.2834	23.2005	32.1191
CVS115331CLIU	2022-02-01	U_Västmanland	NEGATIVE		Undetermined	Undetermined	32.1684
CVS115332CLIU	2022-02-01	Y_Västernorrland	POSITIVE	Omicron (BA.1) POSITIVE	21.9965	23.0792	26.2388
CVS115333CLIU	2022-01-29	F_Jönköping	NEGATIVE		Undetermined	Undetermined	34.9479
CVS115334CLIU	2022-01-29	G_Kronoberg	POSITIVE	Omicron (BA.1) NEGATIVE	33.906	Undetermined	33.0513
CVS115335CLIU	2022-01-27	U_Västmanland	POSITIVE	Omicron (BA.1) NEGATIVE	34.5266	Undetermined	28.208
CVS115336CLIU	2022-02-08	G_Kronoberg	NEGATIVE		Undetermined	Undetermined	30.3652
CVS115337CLIU	2022-01-27	G_Kronoberg	POSITIVE	Omicron (BA.1) POSITIVE	26.194	27.3533	31.3884
CVS115338CLIU	2022-02-26	W_Dalarna	POSITIVE	Omicron (BA.1) NEGATIVE	22.5023	Undetermined	29.2043
CVS115339CLIU	2022-02-01	Y_Västernorrland	POSITIVE	Omicron (BA.1) POSITIVE	25.2465	27.352	36.1152
CVS115340CLIU	2022-01-28	G_Kronoberg	POSITIVE	Omicron (BA.1) POSITIVE	21.8757	24.1877	29.1845
CVS115341CLIU	2022-02-03	G_Kronoberg	NEGATIVE		Undetermined	Undetermined	33.1879
CVS115342CLIU	2022-02-05	C_Uppsala	NEGATIVE		Undetermined	Undetermined	26.8943
CVS115343CLIU	2022-02-03	U_Västmanland	NEGATIVE		Undetermined	Undetermined	33.5109
CVS115344CLIU	2022-01-28	W_Dalarna	POSITIVE	Omicron (BA.1) POSITIVE	27.5531	28.8391	32.8896
CVS115345CLIU	2022-01-27	G_Kronoberg	NEGATIVE		Undetermined	Undetermined	29.7806
CVS115346CLIU	2022-02-03	U_Västmanland	POSITIVE	Omicron (BA.1) POSITIVE	31.0339	33.2415	29.8072
CVS115347CLIU	2022-01-27	F_Jönköping	POSITIVE	Omicron (BA.1) POSITIVE	27.4714	28.5616	31.026
CVS115348CLIU	2022-02-12	AAA_ABC_Labs	POSITIVE	Omicron (BA.1) POSITIVE	30.3675	32.6909	33.2688
CVS115349CLIU	2022-02-05	U_Västmanland	NEGATIVE		Undetermined	Undetermined	32.0921
CVS115350CLIU	2022-02-01	U_Västmanland	NEGATIVE		Undetermined	Undetermined	32.3212
CVS115351CLIU	2022-02-05	X_Gävleborg	NEGATIVE		Undetermined	Undetermined	35.141
CVS115352CLIU	2022-01-31	S_Värmland	POSITIVE	Omicron (BA.1) NEGATIVE	23.8203	Undetermined	35.4407
CVS115353CLIU	2022-02-03	U_Västmanland	POSITIVE	Omicron (BA.1) POSITIVE	26.1153	29.1384	33.9242
CVS115354CLIU	2022-01-29	S_Värmland	POSITIVE	Omicron (BA.1) NEGATIVE	27.3215	Undetermined	31.152
CVS115355CLIU	2022-01-29	F_Jönköping	NEGATIVE		Undetermined	Undetermined	33.1419
CVS115356CLIU	2022-02-05	X_Gävleborg	POSITIVE	Omicron (BA.1) POSITIVE	23.83	25.7838	35.4904
CVS115357CLIU	2022-02-08	G_Kronoberg	NEGATIVE		Undetermined	Undetermined	29.9183
CVS115358CLIU	2022-02-09	W_Dalarna	POSITIVE	Omicron (BA.1) POSITIVE	33.5095	34.7864	30.5563
CVS115359CLIU	2022-01-26	F_Jönköping	POSITIVE	Omicron (BA.1) NEGATIVE	25.6606	Undetermined	30.3989
CVS115360CLIU	2022-02-09	W_Dalarna	NEGATIVE		Undetermined	Undetermined	33.76
CVS115361CLIU	2022-02-09	Y_Västernorrland	POSITIVE	Omicron (BA.1) NEGATIVE	26.5419	Undetermined	Undetermined
CVS115362CLIU	2022-01-29	F_Jönköping	NEGATIVE		Undetermined	Undetermined	27.6727
CVS115363CLIU	2022-02-04	X_Gävleborg	NEGATIVE		Undetermined	Undetermined	30.953
CVS115364CLIU	2022-02-08	W_Dalarna	NEGATIVE		Undetermined	Undetermined	31.7452
CVS115365CLIU	2022-01-27	Y_Västernorrland	NEGATIVE		Undetermined	Undetermined	32.4237
CVS115366CLIU	2022-02-09	W_Dalarna	NEGATIVE		Undetermined	Undetermined	29.895
CVS115367CLIU	2022-02-04	W_Dalarna	NEGATIVE		Undetermined	Undetermined	32.028
CVS115368CLIU	2022-02-05	F_Jönköping	NEGATIVE		Undetermined	Undetermined	30.7412
CVS115369CLIU	2022-02-03	C_Uppsala	NEGATIVE		Undetermined	Undetermined	26.568
CVS115370CLIU	2022-02-02	U_Västmanland	NEGATIVE		Undetermined	Undetermined	36.017
CVS115371CLIU	2022-02-23	W_Dalarna	POSITIVE	Omicron (BA.1) NEGATIVE	23.496	Undetermined	34.809
CVS115372CLIU	2022-02-02	X_Gävleborg	POSITIVE	Omicron (BA.1) POSITIVE	22.0771	23.4534	32.5632
CVS115373CLIU	2022-01-28	S_Värmland	POSITIVE	Omicron (BA.1) NEGATIVE	23.5139	Undetermined	30.9658
CVS115374CLIU	2022-01-29	F_Jönköping	NEGATIVE		Undetermined	Undetermined	29.9869
CVS115375CLIU	2022-02-11	U_Västmanland	NEGATIVE		Undetermined	Undetermined	31.0742
CVS115376CLIU	2022-02-03	Y_Västernorrland	POSITIVE	Omicron (BA.1) NEGATIVE	21.8715	Undetermined	33.3857
CVS115377CLIU	2022-01-29	F_Jönköping	NEGATIVE		Undetermined	Undetermined	25.9315
CVS115378CLIU	2022-01-28	Z_Jämtland/Härjedalen	NEGATIVE		Undetermined	Undetermined	35.4738
CVS115379CLIU	2022-02-01	Z_Jämtland/Härjedalen	POSITIVE	Omicron (BA.1) POSITIVE	27.0032	28.403	28.5815
CVS115380CLIU	2022-01-30	U_Västmanland	POSITIVE	Omicron (BA.1) NEGATIVE	19.0725	Undetermined	31.6978
CVS115381CLIU	2022-01-29	Y_Västernorrland	POSITIVE	Omicron (BA.1) POSITIVE	28.2904	29.7117	29.9254
CVS115382CLIU	2022-02-01	Y_Västernorrland	POSITIVE	Omicron (BA.1) NEGATIVE	33.5468	Undetermined	26.1444
CVS115383CLIU	2022-01-29	S_Värmland	NEGATIVE		Undetermined	Undetermined	36.0172
CVS115384CLIU	2022-02-08	F_Jönköping	POSITIVE	Omicron (BA.1) NEGATIVE	21.7661	Undetermined	29.2638
CVS115385CLIU	2022-02-01	S_Värmland	NEGATIVE		Undetermined	Undetermined	28.4668
CVS115386CLIU	2022-01-30	X_Gävleborg	POSITIVE	Omicron (BA.1) NEGATIVE	28.0015	Undetermined	30.9561
CVS115387CLIU	2022-02-23	X_Gävleborg	POSITIVE	Omicron (BA.1) NEGATIVE	23.4246	Undetermined	31.9812
CVS115388CLIU	2022-01-28	Y_Västernorrland	NEGATIVE		Undetermined	Undetermined	30.0605
CVS115389CLIU	2022-01-28	W_Dalarna	POSITIVE	Omicron (BA.1) NEGATIVE	24.1102	Undetermined	26.7424
CVS115390CLIU	2022-02-01	W_Dalarna	NEGATIVE		Undetermined	Undetermined	31.3928
CVS115391CLIU	2022-02-10	Y_Västernorrland	NEGATIVE		Undetermined	Undetermined	31.4778
CVS115392CLIU	2022-01-29	G_Kronoberg	POSITIVE	Omicron (BA.1) NEGATIVE	20.5133	Undetermined	31.3413
CVS115393CLIU	2022-02-02	X_Gävleborg	POSITIVE	Omicron (BA.1) POSITIVE	31.2846	33.5712	33.5697
CVS115394CLIU	2022-01-28	W_Dalarna	NEGATIVE		Undetermined	Undetermined	30.7376
CVS115395CLIU	2022-02-10	S_Värmland	NEGATIVE		Undetermined	Undetermined	33.2129
CVS115396CLIU	2022-02-10	U_Västmanland	POSITIVE	Omicron (BA.1) NEGATIVE	27.3351	Undetermined	35.5137
CVS115397CLIU	2022-02-02	Y_Västernorrland	POSITIVE	Omicron (BA.1) POSITIVE	24.6357	28.0024	33.0269
CVS115398CLIU	2022-01-27	U_Västmanland	NEGATIVE		Undetermined	Undetermined	31.7595
CVS115399CLIU	2022-02-02	S_Värmland	NEGATIVE		Undetermined	Undetermined	30.1473
CVS115400CLIU	2022-02-03	X_Gävleborg	POSITIVE	Omicron (BA.1) NEGATIVE	22.8579	Undetermined	34.2108
CVS115401CLIU	2022-02-01	W_Dalarna	NEGATIVE		Undetermined	Undetermined	32.1166
CVS115402CLIU	2022-01-28	S_Värmland	POSITIVE	Omicron (BA.1) NEGATIVE	29.1653	Undetermined	32.3087
CVS115403CLIU	2022-01-27	C_Uppsala	NEGATIVE		Undetermined	Undetermined	26.9452
CVS115404CLIU	2022-02-02	G_Kronoberg	POSITIVE	Omicron (BA.1) NEGATIVE	23.5918	Undetermined	29.6141
CVS115405CLIU	2022-02-08	W_Dalarna	POSITIVE	Omicron (BA.1) NEGATIVE	33.0517	Undetermined	32.4991
CVS115406CLIU	2022-01-28	X_Gävleborg	NEGATIVE		Undetermined	Undetermined	28.4046
CVS115407CLIU	2022-02-01	C_Uppsala	POSITIVE	Omicron (BA.1) NEGATIVE	23.6714	Undetermined	26.6057
CVS115408CLIU	2022-02-10	Z_Jämtland/Härjedalen	POSITIVE	Omicron (BA.1) NEGATIVE	29.1321	Undetermined	30.7344
CVS115409CLIU	2022-02-01	Y_Västernorrland	POSITIVE	Omicron (BA.1) POSITIVE	20.241	20.7373	27.7589
CVS115410CLIU	2022-02-05	X_Gävleborg	NEGATIVE		Undetermined	Undetermined	36.3863
CVS115411CLIU	2022-01-28	G_Kronoberg	NEGATIVE		Undetermined	Undetermined	28.7101
CVS115412CLIU	2022-02-10	X_Gävleborg	NEGATIVE		Undetermined	Undetermined	32.2035
CVS115413CLIU	2022-02-08	Y_Västernorrland	NEGATIVE		Undetermined	Undetermined	30.3595
CVS115414CLIU	2022-01-26	Y_Västernorrland	NEGATIVE		Undetermined	Undetermined	34.7267
CVS115415CLIU	2022-02-02	C_Uppsala	POSITIVE	Omicron (BA.1) NEGATIVE	26.0964	Undetermined	28.1823
CVS115416CLIU	2022-02-08	U_Västmanland	NEGATIVE		Undetermined	Undetermined	30.4328
CVS115417CLIU	2022-02-01	G_Kronoberg	NEGATIVE		Undetermined	Undetermined	36.9891
CVS115418CLIU	2022-02-02	S_Värmland	NEGATIVE		Undetermined	Undetermined	31.1764
CVS115419CLIU	2022-01-26	Y_Västernorrland	POSITIVE	Omicron (BA.1) POSITIVE	25.2516	28.7817	38.0522
CVS115420CLIU	2022-02-26	U_Västmanland	POSITIVE	Omicron (BA.1) NEGATIVE	24.0698	Undetermined	37.2616
CVS115421CLIU	2022-01-28	Y_Västernorrland	NEGATIVE		Undetermined	Undetermined	30.1774
CVS115422CLIU	2022-02-04	W_Dalarna	NEGATIVE		Undetermined	Undetermined	33.7164
CVS115423CLIU	2022-01-28	S_Värmland	POSITIVE	Omicron (BA.1) NEGATIVE	21.235	Undetermined	26.26
CVS115424CLIU	2022-02-08	S_Värmland	NEGATIVE		Undetermined	Undetermined	32.4299
CVS115425CLIU	2022-01-28	Y_Västernorrland	POSITIVE	Omicron (BA.1) POSITIVE	27.4042	29.2562	30.2708
CVS115426CLIU	2022-02-08	U_Västmanland	POSITIVE	Omicron (BA.1) NEGATIVE	26.48	Undetermined	32.2619
CVS115427CLIU	2022-02-17	X_Gävleborg	NEGATIVE		Undetermined	Undetermined	32.8732
CVS115428CLIU	2022-02-03	S_Värmland	POSITIVE	Omicron (BA.1) NEGATIVE	23.3026	Undetermined	29.1779
CVS115429CLIU	2022-01-27	Y_Västernorrland	NEGATIVE		Undetermined	Undetermined	30.3318
CVS115430CLIU	2022-01-29	W_Dalarna	NEGATIVE		Undetermined	Undetermined	30.9518
CVS115431CLIU	2022-01-28	F_Jönköping	NEGATIVE		Undetermined	Undetermined	33.3296
CVS115432CLIU	2022-01-27	U_Västmanland	POSITIVE	Omicron (BA.1) NEGATIVE	24.5993	Undetermined	31.3458
CVS115433CLIU	2022-02-04	X_Gävleborg	POSITIVE	Omicron (BA.1) POSITIVE	31.03	34.1548	35.2141
CVS115434CLIU	2022-01-27	U_Västmanland	NEGATIVE		Undetermined	Undetermined	30.3665
CVS115435CLIU	2022-02-23	X_Gävleborg	POSITIVE	Omicron (BA.1) POSITIVE	24.721	25.4484	29.2356
CVS115436CLIU	2022-02-08	Y_Västernorrland	NEGATIVE		Undetermined	Undetermined	28.7746
CVS115437CLIU	2022-02-16	G_Kronoberg	POSITIVE	Omicron (BA.1) NEGATIVE	33.6617	Undetermined	33.1358
CVS115438CLIU	2022-02-08	W_Dalarna	POSITIVE	Omicron (BA.1) POSITIVE	26.9511	28.8545	32.116
CVS115439CLIU	2022-01-30	C_Uppsala	NEGATIVE		Undetermined	Undetermined	26.0481
CVS115440CLIU	2022-02-01	Y_Västernorrland	NEGATIVE		Undetermined	Undetermined	28.647
CVS115441CLIU	2022-01-27	U_Västmanland	NEGATIVE		Undetermined	Undetermined	33.2376
CVS115442CLIU	2022-02-15	W_Dalarna	NEGATIVE		Undetermined	Undetermined	30.322
CVS115443CLIU	2022-02-04	W_Dalarna	POSITIVE	Omicron (BA.1) NEGATIVE	30.086	Undetermined	36.0246
CVS115444CLIU	2022-01-27	F_Jönköping	POSITIVE	Omicron (BA.1) POSITIVE	28.6334	30.9293	31.2534
CVS115445CLIU	2022-02-03	U_Västmanland	POSITIVE	Omicron (BA.1) NEGATIVE	23.7241	Undetermined	34.643
CVS115446CLIU	2022-02-08	F_Jönköping	POSITIVE	Omicron (BA.1) NEGATIVE	22.9273	Undetermined	28.248
CVS115447CLIU	2022-01-27	Y_Västernorrland	POSITIVE	Omicron (BA.1) POSITIVE	34.5204	36.8674	32.8439
CVS115448CLIU	2022-01-28	U_Västmanland	POSITIVE	Omicron (BA.1) POSITIVE	24.8943	28.4774	26.0026
CVS115449CLIU	2022-02-09	S_Värmland	POSITIVE	Omicron (BA.1) NEGATIVE	25.9791	Undetermined	35.1061
CVS115450CLIU	2022-02-03	G_Kronoberg	POSITIVE	Omicron (BA.1) NEGATIVE	30.0794	Undetermined	34.4902
CVS115451CLIU	2022-02-02	S_Värmland	NEGATIVE		Undetermined	Undetermined	30.9379
CVS115452CLIU	2022-01-31	S_Värmland	POSITIVE	Omicron (BA.1) NEGATIVE	26.1911	Undetermined	31.3028
CVS115453CLIU	2022-02-08	W_Dalarna	POSITIVE	Omicron (BA.1) NEGATIVE	25.259	Undetermined	32.3494
CVS115454CLIU	2022-01-28	G_Kronoberg	POSITIVE	Omicron (BA.1) NEGATIVE	25.3775	Undetermined	28.8461
CVS115455CLIU	2022-01-28	C_Uppsala	POSITIVE	Omicron (BA.1) NEGATIVE	23.6249	Undetermined	27.0861
CVS115456CLIU	2022-01-26	Y_Västernorrland	POSITIVE	Omicron (BA.1) POSITIVE	25.7754	27.4797	33.4225
CVS115457CLIU	2022-01-28	U_Västmanland	POSITIVE	Omicron (BA.1) POSITIVE	20.2005	20.8221	32.0845
CVS115458CLIU	2022-02-02	S_Värmland	POSITIVE	Omicron (BA.1) NEGATIVE	21.1482	Undetermined	27.5007
CVS115459CLIU	2022-01-28	F_Jönköping	POSITIVE	Omicron (BA.1) NEGATIVE	20.6849	Undetermined	29.4827
CVS115460CLIU	2022-02-01	F_Jönköping	POSITIVE	Omicron (BA.1) NEGATIVE	22.4852	Undetermined	32.33
CVS115461CLIU	2022-02-02	G_Kronoberg	NEGATIVE		Undetermined	Undetermined	35.1056
CVS115462CLIU	2022-01-27	W_Dalarna	POSITIVE	Omicron (BA.1) POSITIVE	28.6718	29.8708	30.0279
CVS115463CLIU	2022-02-02	G_Kronoberg	NEGATIVE		Undetermined	Undetermined	32.0957
CVS115464CLIU	2022-02-02	C_Uppsala	POSITIVE	Omicron (BA.1) POSITIVE	31.8434	36.0433	22.7688
CVS115465CLIU	2022-02-01	U_Västmanland	POSITIVE	Omicron (BA.1) NEGATIVE	28.5217	Undetermined	30.8903
CVS115466CLIU	2022-02-08	U_Västmanland	POSITIVE	Omicron (BA.1) POSITIVE	25.0754	26.5545	34.2752
CVS115467CLIU	2022-02-01	U_Västmanland	POSITIVE	Omicron (BA.1) POSITIVE	26.6892	29.1855	30.3906
CVS115468CLIU	2022-02-24	S_Värmland	POSITIVE	Omicron (BA.1) NEGATIVE	35.3986	Undetermined	33.3509
CVS115469CLIU	2022-02-03	W_Dalarna	NEGATIVE		Undetermined	Undetermined	30.9177
CVS115470CLIU	2022-02-01	Z_Jämtland/Härjedalen	NEGATIVE		Undetermined	Undetermined	30.9432
CVS115471CLIU	2022-02-22	Y_Västernorrland	NEGATIVE		Undetermined	Undetermined	33.6304
CVS115472CLIU	2022-02-04	U_Västmanland	POSITIVE	Omicron (BA.1) NEGATIVE	21.5266	Undetermined	29.8311
CVS115473CLIU	2022-01-29	U_Västmanland	POSITIVE	Omicron (BA.1) POSITIVE	27.932	29.1167	34.0151
CVS115474CLIU	2022-02-08	Y_Västernorrland	POSITIVE	Omicron (BA.1) NEGATIVE	23.7015	Undetermined	32.4494
CVS115475CLIU	2022-02-16	X_Gävleborg	POSITIVE	Omicron (BA.1) NEGATIVE	21.7324	Undetermined	33.7874
CVS115476CLIU	2022-01-28	Z_Jämtland/Härjedalen	POSITIVE	Omicron (BA.1) POSITIVE	27.602	29.4938	31.3094
CVS115477CLIU	2022-01-29	S_Värmland	NEGATIVE		Undetermined	Undetermined	32.9634
CVS115478CLIU	2022-02-10	Y_Västernorrland	POSITIVE	Omicron (BA.1) NEGATIVE	18.9951	Undetermined	33.9356
CVS115479CLIU	2022-02-03	G_Kronoberg	NEGATIVE		Undetermined	Undetermined	29.1254
CVS115480CLIU	2022-02-23	Z_Jämtland/Härjedalen	NEGATIVE		Undetermined	Undetermined	32.5354
CVS115481CLIU	2022-02-02	U_Västmanland	NEGATIVE		Undetermined	Undetermined	31.182
CVS115482CLIU	2022-02-08	Z_Jämtland/Härjedalen	NEGATIVE		Undetermined	Undetermined	30.4798
CVS115483CLIU	2022-01-28	S_Värmland	POSITIVE	Omicron (BA.1) NEGATIVE	28.4368	Undetermined	30.2221
CVS115484CLIU	2022-02-09	X_Gävleborg	POSITIVE	Omicron (BA.1) NEGATIVE	24.3855	Undetermined	32.2761
CVS115485CLIU	2022-02-10	W_Dalarna	NEGATIVE		Undetermined	Undetermined	33.6286
CVS115486CLIU	2022-02-15	X_Gävleborg	NEGATIVE		Undetermined	Undetermined	26.2835
CVS115487CLIU	2022-01-29	G_Kronoberg	NEGATIVE		Undetermined	Undetermined	34.3728
CVS115488CLIU	2022-02-05	G_Kronoberg	NEGATIVE		Undetermined	Undetermined	32.339
CVS115489CLIU	2022-02-05	G_Kronoberg	POSITIVE	Omicron (BA.1) POSITIVE	23.299	26.6796	29.095
CVS115490CLIU	2022-02-02	S_Värmland	POSITIVE	Omicron (BA.1) POSITIVE	28.4109	30.0263	28.8678
CVS115491CLIU	2022-02-08	U_Västmanland	NEGATIVE		Undetermined	Undetermined	34.52
CVS115492CLIU	2022-01-28	X_Gävleborg	NEGATIVE		Undetermined	Undetermined	32.998
CVS115493CLIU	2022-01-29	X_Gävleborg	POSITIVE	Omicron (BA.1) POSITIVE	32.4447	35.0698	29.9429
CVS115494CLIU	2022-01-29	W_Dalarna	NEGATIVE		Undetermined	Undetermined	30.014
CVS115495CLIU	2022-02-01	G_Kronoberg	POSITIVE	Omicron (BA.1) NEGATIVE	25.8205	Undetermined	27.5431
CVS115496CLIU	2022-01-28	G_Kronoberg	POSITIVE	Omicron (BA.1) POSITIVE	31.9693	33.0147	32.0858
CVS115497CLIU	2022-01-28	X_Gävleborg	POSITIVE	Omicron (BA.1) POSITIVE	23.3632	24.5703	31.5199
CVS115498CLIU	2022-02-01	G_Kronoberg	NEGATIVE		Undetermined	Undetermined	31.2871
CVS115499CLIU	2022-02-12	Y_Västernorrland	POSITIVE	Omicron (BA.1) POSITIVE	21.8742	23.5704	34.7145
CVS115500CLIU	2022-01-29	W_Dalarna	NEGATIVE		Undetermined	Undetermined	36.9669
CVS115501CLIU	2022-01-28	S_Värmland	POSITIVE	Omicron (BA.1) NEGATIVE	15.6559	Undetermined	29.0276
CVS115502CLIU	2022-01-26	Y_Västernorrland	NEGATIVE		Undetermined	Undetermined	28.7865
CVS115503CLIU	2022-02-08	Y_Västernorrland	POSITIVE	Omicron (BA.1) NEGATIVE	31.5442	Undetermined	31.4998
CVS115504CLIU	2022-02-01	S_Värmland	NEGATIVE		Undetermined	Undetermined	32.4842
CVS115505CLIU	2022-01-29	S_Värmland	POSITIVE	Omicron (BA.1) POSITIVE	23.9347	25.3619	30.2874
CVS115506CLIU	2022-02-02	W_Dalarna	NEGATIVE		Undetermined	Undetermined	30.5306
CVS115507CLIU	2022-02-02	G_Kronoberg	POSITIVE	Omicron (BA.1) NEGATIVE	23.2139	Undetermined	26.9921
CVS115508CLIU	2022-01-29	U_Västmanland	NEGATIVE		Undetermined	Undetermined	27.9726
CVS115509CLIU	2022-02-03	Y_Västernorrland	POSITIVE	Omicron (BA.1) POSITIVE	26.8881	29.4621	31.8755
CVS115510CLIU	2022-02-03	Y_Västernorrland	NEGATIVE		Undetermined	Undetermined	29.9596
CVS115511CLIU	2022-01-27	U_Västmanland	POSITIVE	Omicron (BA.1) POSITIVE	34.2329	35.4257	30.1286
CVS115512CLIU	2022-02-08	Z_Jämtland/Härjedalen	NEGATIVE		Undetermined	Undetermined	29.7242
CVS115513CLIU	2022-02-04	S_Värmland	POSITIVE	Omicron (BA.1) NEGATIVE	19.1702	Undetermined	27.544
CVS115514CLIU	2022-01-27	Y_Västernorrland	POSITIVE	Omicron (BA.1) POSITIVE	27.7132	30.1019	30.5939
CVS115515CLIU	2022-02-03	S_Värmland	POSITIVE	Omicron (BA.1) NEGATIVE	28.973	Undetermined	30.1474
CVS115516CLIU	2022-02-01	X_Gävleborg	POSITIVE	Omicron (BA.1) POSITIVE	31.567	34.568	32.471
CVS115517CLIU	2022-01-28	W_Dalarna	POSITIVE	Omicron (BA.1) POSITIVE	30.929	32.8554	33.8578
CVS115518CLIU	2022-02-23	Y_Västernorrland	POSITIVE	Omicron (BA.1) NEGATIVE	22.2167	Undetermined	31.9244
CVS115519CLIU	2022-01-27	G_Kronoberg	POSITIVE	Omicron (BA.1) POSITIVE	23.4814	24.4099	30.2551
CVS115520CLIU	2022-02-02	X_Gävleborg	NEGATIVE		Undetermined	Undetermined	32.4576
CVS115521CLIU	2022-01-29	Y_Västernorrland	POSITIVE	Omicron (BA.1) POSITIVE	27.8737	30.052	33.4459
CVS115522CLIU	2022-02-08	Z_Jämtland/Härjedalen	NEGATIVE		Undetermined	Undetermined	27.7695
CVS115523CLIU	2022-01-27	W_Dalarna	NEGATIVE		Undetermined	Undetermined	30.9317
CVS115524CLIU	2022-02-01	Y_Västernorrland	POSITIVE	Omicron (BA.1) POSITIVE	26.1664	26.752	30.6851
CVS115525CLIU	2022-02-16	X_Gävleborg	POSITIVE	Omicron (BA.1) NEGATIVE	21.0829	Undetermined	33.1107
CVS115526CLIU	2022-02-09	W_Dalarna	POSITIVE	Omicron (BA.1) NEGATIVE	27.1954	Undetermined	34.7061
CVS115527CLIU	2022-01-28	S_Värmland	POSITIVE	Omicron (BA.1) POSITIVE	29.2849	31.3583	31.5218
CVS115528CLIU	2022-02-05	C_Uppsala	POSITIVE	Omicron (BA.1) POSITIVE	23.1186	24.6348	27.0045
CVS115529CLIU	2022-02-10	S_Värmland	POSITIVE	Omicron (BA.1) NEGATIVE	26.2316	Undetermined	28.8075
CVS115530CLIU	2022-02-09	W_Dalarna	POSITIVE	Omicron (BA.1) NEGATIVE	23.3021	Undetermined	37.2503
CVS115531CLIU	2022-02-17	S_Värmland	POSITIVE	Omicron (BA.1) NEGATIVE	21.5613	Undetermined	32.901
CVS115532CLIU	2022-02-03	X_Gävleborg	NEGATIVE		Undetermined	Undetermined	30.9999
CVS115533CLIU	2022-02-05	W_Dalarna	POSITIVE	Omicron (BA.1) NEGATIVE	27.8317	Undetermined	35.3121
CVS115534CLIU	2022-02-01	Y_Västernorrland	POSITIVE	Omicron (BA.1) NEGATIVE	35.0681	Undetermined	29.3256
CVS115535CLIU	2022-02-01	G_Kronoberg	NEGATIVE		Undetermined	Undetermined	33.7937
CVS115536CLIU	2022-01-29	X_Gävleborg	POSITIVE	Omicron (BA.1) POSITIVE	25.6406	28.1927	32.142
CVS115537CLIU	2022-02-09	G_Kronoberg	POSITIVE	Omicron (BA.1) NEGATIVE	23.3081	Undetermined	31.696
CVS115538CLIU	2022-02-01	F_Jönköping	NEGATIVE		Undetermined	Undetermined	26.6886
CVS115539CLIU	2022-02-01	F_Jönköping	POSITIVE	Omicron (BA.1) NEGATIVE	19.4568	Undetermined	26.748
CVS115540CLIU	2022-01-28	S_Värmland	NEGATIVE		Undetermined	Undetermined	28.8511
CVS115541CLIU	2022-01-29	F_Jönköping	NEGATIVE		Undetermined	Undetermined	28.8633
CVS115542CLIU	2022-01-28	X_Gävleborg	NEGATIVE		Undetermined	Undetermined	29.178
CVS115543CLIU	2022-01-28	X_Gävleborg	NEGATIVE		Undetermined	Undetermined	32.5958
CVS115544CLIU	2022-02-01	F_Jönköping	POSITIVE	Omicron (BA.1) POSITIVE	21.9574	23.3396	28.9576
CVS115545CLIU	2022-01-29	X_Gävleborg	POSITIVE	Omicron (BA.1) POSITIVE	33.0587	35.8366	30.1511
CVS115546CLIU	2022-02-05	W_Dalarna	NEGATIVE		Undetermined	Undetermined	28.1754
CVS115547CLIU	2022-01-28	X_Gävleborg	NEGATIVE		Undetermined	Undetermined	34.1127
CVS115548CLIU	2022-03-04	Z_Jämtland/Härjedalen	NEGATIVE		Undetermined	Undetermined	34.3333
CVS115549CLIU	2022-02-01	Y_Västernorrland	POSITIVE	Omicron (BA.1) POSITIVE	30.716	32.5733	29.1462
CVS115550CLIU	2022-02-08	U_Västmanland	NEGATIVE		Undetermined	Undetermined	30.9809
CVS115551CLIU	2022-02-02	X_Gävleborg	POSITIVE	Omicron (BA.1) POSITIVE	26.6334	30.5736	37.9387
CVS115552CLIU	2022-02-16	Y_Västernorrland	POSITIVE	Omicron (BA.1) POSITIVE	24.9849	28.0793	35.5038
CVS115553CLIU	2022-02-01	F_Jönköping	POSITIVE	Omicron (BA.1) POSITIVE	25.9458	27.9542	27.7523
CVS115554CLIU	2022-02-24	Z_Jämtland/Härjedalen	NEGATIVE		Undetermined	Undetermined	33.0158
CVS115555CLIU	2022-01-27	G_Kronoberg	NEGATIVE		Undetermined	Undetermined	30.6165
CVS115556CLIU	2022-02-04	W_Dalarna	NEGATIVE		Undetermined	Undetermined	29.6095
CVS115557CLIU	2022-02-02	W_Dalarna	NEGATIVE		Undetermined	Undetermined	30.3617
CVS115558CLIU	2022-01-28	F_Jönköping	NEGATIVE		Undetermined	Undetermined	30.9903
CVS115559CLIU	2022-01-29	W_Dalarna	POSITIVE	Omicron (BA.1) NEGATIVE	29.8623	Undetermined	34.9572
CVS115560CLIU	2022-01-27	X_Gävleborg	POSITIVE	Omicron (BA.1) POSITIVE	29.823	32.2842	29.4971
CVS115561CLIU	2022-02-04	X_Gävleborg	POSITIVE	Omicron (BA.1) NEGATIVE	19.4052	Undetermined	27.927
CVS115562CLIU	2022-01-28	W_Dalarna	POSITIVE	Omicron (BA.1) NEGATIVE	26.9789	Undetermined	35.111
CVS115563CLIU	2022-02-03	S_Värmland	NEGATIVE		Undetermined	Undetermined	30.8478
CVS115564CLIU	2022-01-28	W_Dalarna	NEGATIVE		Undetermined	Undetermined	29.42
CVS115565CLIU	2022-01-28	G_Kronoberg	POSITIVE	Omicron (BA.1) POSITIVE	25.162	27.2953	32.1344
CVS115566CLIU	2022-01-26	F_Jönköping	POSITIVE	Omicron (BA.1) NEGATIVE	25.9775	Undetermined	31.3448
CVS115567CLIU	2022-01-29	Z_Jämtland/Härjedalen	NEGATIVE		Undetermined	Undetermined	32.6516
CVS115568CLIU	2022-03-01	X_Gävleborg	POSITIVE	Omicron (BA.1) NEGATIVE	27.4158	Undetermined	33.3409
CVS115569CLIU	2022-01-28	W_Dalarna	POSITIVE	Omicron (BA.1) NEGATIVE	30.9775	Undetermined	30.4602
CVS115570CLIU	2022-02-24	U_Västmanland	NEGATIVE		Undetermined	Undetermined	33.1214
CVS115571CLIU	2022-01-27	U_Västmanland	POSITIVE	Omicron (BA.1) POSITIVE	23.5912	24.749	32.2062
CVS115572CLIU	2022-02-11	AAA_ABC_Labs	NEGATIVE		Undetermined	Undetermined	34.9185
CVS115573CLIU	2022-01-27	X_Gävleborg	POSITIVE	Omicron (BA.1) NEGATIVE	23.0839	Undetermined	28.2919
CVS115574CLIU	2022-01-28	Z_Jämtland/Härjedalen	POSITIVE	Omicron (BA.1) NEGATIVE	24.1346	Undetermined	33.3119
CVS115575CLIU	2022-01-30	W_Dalarna	NEGATIVE		Undetermined	Undetermined	30.1684
CVS115576CLIU	2022-02-02	U_Västmanland	NEGATIVE		Undetermined	Undetermined	31.3143
CVS115577CLIU	2022-02-02	Z_Jämtland/Härjedalen	NEGATIVE		Undetermined	Undetermined	30.9104
CVS115578CLIU	2022-02-16	S_Värmland	POSITIVE	Omicron (BA.1) NEGATIVE	22.0503	Undetermined	30.2117
CVS115579CLIU	2022-02-04	G_Kronoberg	POSITIVE	Omicron (BA.1) NEGATIVE	21.996	Undetermined	32.9281
CVS115580CLIU	2022-02-16	U_Västmanland	POSITIVE	Omicron (BA.1) POSITIVE	22.2558	24.5615	38.7519
CVS115581CLIU	2022-01-27	U_Västmanland	POSITIVE	Omicron (BA.1) POSITIVE	23.2906	24.305	29.0971
CVS115582CLIU	2022-01-26	F_Jönköping	NEGATIVE		Undetermined	Undetermined	31.1221
CVS115583CLIU	2022-02-03	W_Dalarna	NEGATIVE		Undetermined	Undetermined	34.0173
CVS115584CLIU	2022-02-15	X_Gävleborg	POSITIVE	Omicron (BA.1) NEGATIVE	21.6994	Undetermined	38.4753
CVS115585CLIU	2022-02-03	U_Västmanland	NEGATIVE		Undetermined	Undetermined	31.8092
CVS115586CLIU	2022-01-28	X_Gävleborg	POSITIVE	Omicron (BA.1) NEGATIVE	22.6455	Undetermined	32.693
CVS115587CLIU	2022-01-29	S_Värmland	POSITIVE	Omicron (BA.1) POSITIVE	28.0872	29.6274	31.1869
CVS115588CLIU	2022-01-27	G_Kronoberg	POSITIVE	Omicron (BA.1) NEGATIVE	29.517	Undetermined	30.9526
CVS115589CLIU	2022-01-27	X_Gävleborg	POSITIVE	Omicron (BA.1) NEGATIVE	22.9994	Undetermined	30.4525
CVS115590CLIU	2022-01-28	W_Dalarna	POSITIVE	Omicron (BA.1) NEGATIVE	24.0958	Undetermined	37.3385
CVS115591CLIU	2022-02-08	U_Västmanland	POSITIVE	Omicron (BA.1) NEGATIVE	23.3975	Undetermined	34.7868
CVS115592CLIU	2022-02-11	X_Gävleborg	NEGATIVE		Undetermined	Undetermined	34.641
CVS115593CLIU	2022-03-05	Y_Västernorrland	POSITIVE	Omicron (BA.1) NEGATIVE	20.1663	Undetermined	37.2065
CVS115594CLIU	2022-01-29	X_Gävleborg	NEGATIVE		Undetermined	Undetermined	30.0689
CVS115595CLIU	2022-01-28	G_Kronoberg	POSITIVE	Omicron (BA.1) NEGATIVE	23.9034	Undetermined	31.1811
CVS115596CLIU	2022-01-28	W_Dalarna	POSITIVE	Omicron (BA.1) POSITIVE	23.0872	24.5617	35.7037
CVS115597CLIU	2022-01-27	X_Gävleborg	NEGATIVE		Undetermined	Undetermined	29.6068
CVS115598CLIU	2022-01-28	X_Gävleborg	POSITIVE	Omicron (BA.1) POSITIVE	22.464	26.4545	33.0993
CVS115599CLIU	2022-01-27	U_Västmanland	POSITIVE	Omicron (BA.1) NEGATIVE	22.0457	Undetermined	31.0969
CVS115600CLIU	2022-01-30	X_Gävleborg	POSITIVE	Omicron (BA.1) POSITIVE	29.5143	31.5915	31.4193
CVS115601CLIU	2022-02-01	S_Värmland	NEGATIVE		Undetermined	Undetermined	32.6331
CVS115602CLIU	2022-02-04	U_Västmanland	POSITIVE	Omicron (BA.1) NEGATIVE	32.3273	Undetermined	32.9227
CVS115603CLIU	2022-01-28	S_Värmland	POSITIVE	Omicron (BA.1) NEGATIVE	26.6824	Undetermined	32.6864
CVS115604CLIU	2022-01-27	F_Jönköping	NEGATIVE		Undetermined	Undetermined	29.829
CVS115605CLIU	2022-02-02	X_Gävleborg	NEGATIVE		Undetermined	Undetermined	33.2276
CVS115606CLIU	2022-01-27	F_Jönköping	NEGATIVE		Undetermined	Undetermined	33.5477
CVS115607CLIU	2022-02-02	X_Gävleborg	NEGATIVE		Undetermined	Undetermined	35.6021
CVS115608CLIU	2022-01-29	U_Västmanland	NEGATIVE		Undetermined	Undetermined	32.8684
CVS115609CLIU	2022-01-29	F_Jönköping	NEGATIVE		Undetermined	Undetermined	30.79
CVS115610CLIU	2022-02-08	W_Dalarna	NEGATIVE		Undetermined	Undetermined	31.9857
CVS115611CLIU	2022-02-09	W_Dalarna	NEGATIVE		Undetermined	Undetermined	34.2166
CVS115612CLIU	2022-01-28	S_Värmland	POSITIVE	Omicron (BA.1) POSITIVE	25.1196	27.5008	33.2462
CVS115613CLIU	2022-02-02	F_Jönköping	POSITIVE	Omicron (BA.1) NEGATIVE	25.7824	Undetermined	29.667
CVS115614CLIU	2022-01-27	U_Västmanland	NEGATIVE		Undetermined	Undetermined	28.8248
CVS115615CLIU	2022-01-28	W_Dalarna	POSITIVE	Omicron (BA.1) NEGATIVE	20.6173	Undetermined	31.1024
CVS115616CLIU	2022-02-03	U_Västmanland	POSITIVE	Omicron (BA.1) POSITIVE	23.797	29.1297	35.2035
CVS115617CLIU	2022-01-27	C_Uppsala	NEGATIVE		Undetermined	Undetermined	28.2328
CVS115618CLIU	2022-02-18	U_Västmanland	NEGATIVE		Undetermined	Undetermined	29.0098
CVS115619CLIU	2022-03-02	F_Jönköping	POSITIVE	Omicron (BA.1) NEGATIVE	21.8805	Undetermined	34.5663
CVS115620CLIU	2022-02-18	Z_Jämtland/Härjedalen	NEGATIVE		Undetermined	Undetermined	31.2306
CVS115621CLIU	2022-03-02	Y_Västernorrland	NEGATIVE		Undetermined	Undetermined	34.1645
CVS115622CLIU	2022-02-23	AAA_ABC_Labs	NEGATIVE		Undetermined	Undetermined	33.574
CVS115623CLIU	2022-02-04	S_Värmland	NEGATIVE		Undetermined	Undetermined	34.499
CVS115624CLIU	2022-02-08	U_Västmanland	NEGATIVE		Undetermined	Undetermined	34.2889
CVS115625CLIU	2022-02-04	W_Dalarna	NEGATIVE		Undetermined	Undetermined	31.6887
CVS115626CLIU	2022-02-03	W_Dalarna	POSITIVE	Omicron (BA.1) NEGATIVE	21.6264	Undetermined	31.0822
CVS115627CLIU	2022-01-28	G_Kronoberg	POSITIVE	Omicron (BA.1) POSITIVE	25.249	25.8609	28.9382
CVS115628CLIU	2022-01-28	X_Gävleborg	POSITIVE	Omicron (BA.1) POSITIVE	22.1203	23.4924	30.1497
CVS115629CLIU	2022-01-29	W_Dalarna	POSITIVE	Omicron (BA.1) NEGATIVE	22.5444	Undetermined	32.8079
CVS115630CLIU	2022-02-19	X_Gävleborg	NEGATIVE		Undetermined	Undetermined	30.3563
CVS115631CLIU	2022-01-28	G_Kronoberg	POSITIVE	Omicron (BA.1) NEGATIVE	26.2087	Undetermined	27.9873
CVS115632CLIU	2022-02-08	U_Västmanland	NEGATIVE		Undetermined	Undetermined	30.6165
CVS115633CLIU	2022-02-02	X_Gävleborg	POSITIVE	Omicron (BA.1) NEGATIVE	24.131	Undetermined	33.4687
CVS115634CLIU	2022-01-27	F_Jönköping	NEGATIVE		Undetermined	Undetermined	27.1668
CVS115635CLIU	2022-01-28	X_Gävleborg	POSITIVE	Omicron (BA.1) NEGATIVE	25.6247	Undetermined	30.1688
CVS115636CLIU	2022-01-28	W_Dalarna	POSITIVE	Omicron (BA.1) NEGATIVE	24.9889	Undetermined	34.5421
CVS115637CLIU	2022-02-03	W_Dalarna	POSITIVE	Omicron (BA.1) NEGATIVE	25.9919	Undetermined	34.0468
CVS115638CLIU	2022-02-07	C_Uppsala	NEGATIVE		Undetermined	Undetermined	28.1117
CVS115639CLIU	2022-02-03	Z_Jämtland/Härjedalen	NEGATIVE		Undetermined	Undetermined	31.6978
CVS115640CLIU	2022-02-02	Z_Jämtland/Härjedalen	POSITIVE	Omicron (BA.1) POSITIVE	34.3118	37.6795	33.9507
CVS115641CLIU	2022-02-23	U_Västmanland	NEGATIVE		Undetermined	Undetermined	29.9649
CVS115642CLIU	2022-02-05	S_Värmland	POSITIVE	Omicron (BA.1) POSITIVE	30.5599	31.9482	33.461
CVS115643CLIU	2022-01-27	S_Värmland	NEGATIVE		Undetermined	Undetermined	29.9216
CVS115644CLIU	2022-02-26	U_Västmanland	POSITIVE	Omicron (BA.1) POSITIVE	30.1146	33.0343	31.7111
CVS115645CLIU	2022-02-05	G_Kronoberg	POSITIVE	Omicron (BA.1) POSITIVE	21.4553	23.8936	36.132
CVS115646CLIU	2022-02-26	Y_Västernorrland	POSITIVE	Omicron (BA.1) NEGATIVE	32.8551	Undetermined	30.1448
CVS115647CLIU	2022-02-08	G_Kronoberg	POSITIVE	Omicron (BA.1) NEGATIVE	22.2067	Undetermined	33.571
CVS115648CLIU	2022-01-27	X_Gävleborg	NEGATIVE		Undetermined	Undetermined	34.6145
CVS115649CLIU	2022-01-27	S_Värmland	NEGATIVE		Undetermined	Undetermined	31.9098
CVS115650CLIU	2022-02-03	S_Värmland	NEGATIVE		Undetermined	Undetermined	28.1904
CVS115651CLIU	2022-01-28	Y_Västernorrland	NEGATIVE		Undetermined	Undetermined	29.9596
CVS115652CLIU	2022-01-29	F_Jönköping	NEGATIVE		Undetermined	Undetermined	30.264
CVS115653CLIU	2022-01-29	F_Jönköping	POSITIVE	Omicron (BA.1) POSITIVE	32.6696	35.4851	36.1946
CVS115654CLIU	2022-01-29	X_Gävleborg	NEGATIVE		Undetermined	Undetermined	31.9586
CVS115655CLIU	2022-01-28	S_Värmland	NEGATIVE		Undetermined	Undetermined	33.5439
CVS115656CLIU	2022-02-09	W_Dalarna	POSITIVE	Omicron (BA.1) POSITIVE	27.8674	30.2101	29.563
CVS115657CLIU	2022-02-01	U_Västmanland	NEGATIVE		Undetermined	Undetermined	34.915
CVS115658CLIU	2022-02-02	S_Värmland	POSITIVE	Omicron (BA.1) POSITIVE	25.2036	27.7113	31.2074
CVS115659CLIU	2022-02-09	U_Västmanland	POSITIVE	Omicron (BA.1) NEGATIVE	29.1649	Undetermined	32.5899
CVS115660CLIU	2022-02-10	Y_Västernorrland	NEGATIVE		Undetermined	Undetermined	31.0946
CVS115661CLIU	2022-01-27	C_Uppsala	POSITIVE	Omicron (BA.1) POSITIVE	17.6379	17.9209	29.5709
CVS115662CLIU	2022-01-27	C_Uppsala	NEGATIVE		Undetermined	Undetermined	29.7067
CVS115663CLIU	2022-01-27	U_Västmanland	NEGATIVE		Undetermined	Undetermined	29.6121
CVS115664CLIU	2022-02-05	W_Dalarna	NEGATIVE		Undetermined	Undetermined	32.5842
CVS115665CLIU	2022-02-01	Z_Jämtland/Härjedalen	NEGATIVE		Undetermined	Undetermined	30.1083
CVS115666CLIU	2022-02-05	G_Kronoberg	POSITIVE	Omicron (BA.1) NEGATIVE	29.2192	Undetermined	32.0314
CVS115667CLIU	2022-02-07	C_Uppsala	POSITIVE	Omicron (BA.1) NEGATIVE	24.448	Undetermined	26.0083
CVS115668CLIU	2022-02-09	W_Dalarna	POSITIVE	Omicron (BA.1) NEGATIVE	24.3127	Undetermined	35.255
CVS115669CLIU	2022-02-08	Y_Västernorrland	POSITIVE	Omicron (BA.1) NEGATIVE	23.6627	Undetermined	30.5105
CVS115670CLIU	2022-02-01	F_Jönköping	NEGATIVE		Undetermined	Undetermined	30.4787
CVS115671CLIU	2022-02-04	S_Värmland	NEGATIVE		Undetermined	Undetermined	30.0549
CVS115672CLIU	2022-01-28	U_Västmanland	NEGATIVE		Undetermined	Undetermined	30.0981
CVS115673CLIU	2022-01-27	Z_Jämtland/Härjedalen	NEGATIVE		Undetermined	Undetermined	31.252
CVS115674CLIU	2022-02-08	Y_Västernorrland	POSITIVE	Omicron (BA.1) POSITIVE	28.9021	30.3368	35.016
CVS115675CLIU	2022-02-12	W_Dalarna	POSITIVE	Omicron (BA.1) NEGATIVE	28.7335	Undetermined	28.9553
CVS115676CLIU	2022-02-16	G_Kronoberg	NEGATIVE		Undetermined	Undetermined	30.0782
CVS115677CLIU	2022-02-03	W_Dalarna	NEGATIVE		Undetermined	Undetermined	29.5286
CVS115678CLIU	2022-02-02	S_Värmland	POSITIVE	Omicron (BA.1) NEGATIVE	20.5884	Undetermined	32.4794
CVS115679CLIU	2022-02-04	X_Gävleborg	NEGATIVE		Undetermined	Undetermined	30.9482
CVS115680CLIU	2022-03-05	G_Kronoberg	POSITIVE	Omicron (BA.1) NEGATIVE	25.0034	Undetermined	26.4392
CVS115681CLIU	2022-01-28	AAA_ABC_Labs	NEGATIVE		Undetermined	Undetermined	34.1953
CVS115682CLIU	2022-01-30	W_Dalarna	NEGATIVE		Undetermined	Undetermined	29.9034
CVS115683CLIU	2022-02-28	AAA_ABC_Labs	POSITIVE	Omicron (BA.1) NEGATIVE	33.1056	Undetermined	31.4159
CVS115684CLIU	2022-02-02	S_Värmland	POSITIVE	Omicron (BA.1) POSITIVE	22.1499	23.5347	25.7587
CVS115685CLIU	2022-02-02	G_Kronoberg	POSITIVE	Omicron (BA.1) NEGATIVE	22.2869	Undetermined	29.2682
CVS115686CLIU	2022-02-01	U_Västmanland	POSITIVE	Omicron (BA.1) POSITIVE	31.8872	35.1803	31.9845
CVS115687CLIU	2022-01-29	Y_Västernorrland	POSITIVE	Omicron (BA.1) POSITIVE	27.6909	30.1719	28.6822
CVS115688CLIU	2022-01-29	X_Gävleborg	POSITIVE	Omicron (BA.1) POSITIVE	20.7392	22.543	30.4553
CVS115689CLIU	2022-02-15	Y_Västernorrland	POSITIVE	Omicron (BA.1) POSITIVE	33.32	34.6868	29.1855
CVS115690CLIU	2022-01-28	Y_Västernorrland	NEGATIVE		Undetermined	Undetermined	36.2868
CVS115691CLIU	2022-01-26	C_Uppsala	POSITIVE	Omicron (BA.1) POSITIVE	21.1283	21.4445	24.7609
CVS115692CLIU	2022-02-02	W_Dalarna	NEGATIVE		Undetermined	Undetermined	33.7426
CVS115693CLIU	2022-01-30	X_Gävleborg	NEGATIVE		Undetermined	Undetermined	39.3639
CVS115694CLIU	2022-01-27	S_Värmland	NEGATIVE		Undetermined	Undetermined	33.5162
CVS115695CLIU	2022-02-03	S_Värmland	POSITIVE	Omicron (BA.1) NEGATIVE	27.093	Undetermined	26.8458
CVS115696CLIU	2022-01-28	W_Dalarna	POSITIVE	Omicron (BA.1) POSITIVE	31.0904	32.7964	31.0145
CVS115697CLIU	2022-02-01	F_Jönköping	POSITIVE	Omicron (BA.1) NEGATIVE	27.6272	Undetermined	32.3129
CVS115698CLIU	2022-02-08	W_Dalarna	NEGATIVE		Undetermined	Undetermined	32.3601
CVS115699CLIU	2022-01-28	X_Gävleborg	NEGATIVE		Undetermined	Undetermined	29.0469
CVS115700CLIU	2022-02-17	S_Värmland	POSITIVE	Omicron (BA.1) POSITIVE	25.8958	28.4691	31.9476
CVS115701CLIU	2022-01-28	X_Gävleborg	NEGATIVE		Undetermined	Undetermined	31.8004
CVS115702CLIU	2022-01-27	U_Västmanland	NEGATIVE		Undetermined	Undetermined	29.605
CVS115703CLIU	2022-02-01	Y_Västernorrland	NEGATIVE		Undetermined	Undetermined	31.0611
CVS115704CLIU	2022-01-28	C_Uppsala	POSITIVE	Omicron (BA.1) POSITIVE	28.0564	30.5392	27.7547
CVS115705CLIU	2022-02-03	AAA_ABC_Labs	NEGATIVE		Undetermined	Undetermined	32.6133
CVS115706CLIU	2022-02-01	C_Uppsala	POSITIVE	Omicron (BA.1) NEGATIVE	35.8743	Undetermined	26.9784
CVS115707CLIU	2022-02-11	Y_Västernorrland	NEGATIVE		Undetermined	Undetermined	33.1142
CVS115708CLIU	2022-02-05	U_Västmanland	NEGATIVE		Undetermined	Undetermined	32.4805
CVS115709CLIU	2022-02-04	C_Uppsala	POSITIVE	Omicron (BA.1) NEGATIVE	27.7701	Undetermined	29.8853
CVS115710CLIU	2022-02-01	G_Kronoberg	POSITIVE	Omicron (BA.1) NEGATIVE	24.2014	Undetermined	32.1172
CVS115711CLIU	2022-01-28	S_Värmland	POSITIVE	Omicron (BA.1) POSITIVE	28.3047	31.2554	29.2449
CVS115712CLIU	2022-02-08	Z_Jämtland/Härjedalen	POSITIVE	Omicron (BA.1) NEGATIVE	28.2611	Undetermined	26.2688
CVS115713CLIU	2022-01-27	S_Värmland	NEGATIVE		Undetermined	Undetermined	31.5493
CVS115714CLIU	2022-02-17	U_Västmanland	POSITIVE	Omicron (BA.1) POSITIVE	21.6961	22.5295	35.1054
CVS115715CLIU	2022-01-27	G_Kronoberg	POSITIVE	Omicron (BA.1) POSITIVE	22.856	32.2873	31.1382
CVS115716CLIU	2022-01-27	U_Västmanland	POSITIVE	Omicron (BA.1) POSITIVE	24.8451	26.8397	29.3974
CVS115717CLIU	2022-01-28	W_Dalarna	POSITIVE	Omicron (BA.1) POSITIVE	31.7298	33.4216	33.0005
CVS115718CLIU	2022-02-12	U_Västmanland	POSITIVE	Omicron (BA.1) NEGATIVE	23.9261	Undetermined	32.5724
CVS115719CLIU	2022-01-28	F_Jönköping	POSITIVE	Omicron (BA.1) POSITIVE	24.5921	26.4779	29.6841
CVS115720CLIU	2022-01-27	S_Värmland	POSITIVE	Omicron (BA.1) NEGATIVE	23.936	Undetermined	33.4216
CVS115721CLIU	2022-02-01	C_Uppsala	POSITIVE	Omicron (BA.1) POSITIVE	24.4121	25.3027	29.3433
CVS115722CLIU	2022-01-27	G_Kronoberg	POSITIVE	Omicron (BA.1) NEGATIVE	22.8441	Undetermined	28.5375
CVS115723CLIU	2022-01-27	W_Dalarna	NEGATIVE		Undetermined	Undetermined	29.1284
CVS115724CLIU	2022-01-26	C_Uppsala	NEGATIVE		Undetermined	Undetermined	29.3907
CVS115725CLIU	2022-02-03	W_Dalarna	POSITIVE	Omicron (BA.1) NEGATIVE	32.1726	Undetermined	35.1598
CVS115726CLIU	2022-01-31	S_Värmland	POSITIVE	Omicron (BA.1) NEGATIVE	25.1134	Undetermined	29.5499
CVS115727CLIU	2022-01-27	Y_Västernorrland	POSITIVE	Omicron (BA.1) POSITIVE	24.0696	26.477	33.5713
CVS115728CLIU	2022-02-01	S_Värmland	NEGATIVE		Undetermined	Undetermined	32.3054
CVS115729CLIU	2022-01-29	F_Jönköping	NEGATIVE		Undetermined	Undetermined	32.0852
CVS115730CLIU	2022-01-28	W_Dalarna	POSITIVE	Omicron (BA.1) POSITIVE	27.7128	29.333	30.9976
CVS115731CLIU	2022-02-02	W_Dalarna	NEGATIVE		Undetermined	Undetermined	31.1878
CVS115732CLIU	2022-02-09	G_Kronoberg	NEGATIVE		Undetermined	Undetermined	31.5132
CVS115733CLIU	2022-01-28	U_Västmanland	NEGATIVE		Undetermined	Undetermined	33.2584
CVS115734CLIU	2022-03-01	U_Västmanland	NEGATIVE		Undetermined	Undetermined	31.9393
CVS115735CLIU	2022-02-05	S_Värmland	NEGATIVE		Undetermined	Undetermined	32.1084
CVS115736CLIU	2022-02-15	S_Värmland	POSITIVE	Omicron (BA.1) POSITIVE	26.8512	28.7733	30.2196
CVS115737CLIU	2022-02-03	U_Västmanland	POSITIVE	Omicron (BA.1) POSITIVE	21.4877	24.3787	29.7398
CVS115738CLIU	2022-03-08	AAA_ABC_Labs	NEGATIVE		Undetermined	Undetermined	30.4309
CVS115739CLIU	2022-01-28	Y_Västernorrland	POSITIVE	Omicron (BA.1) POSITIVE	22.3663	23.9254	31.5646
CVS115740CLIU	2022-01-28	G_Kronoberg	NEGATIVE		Undetermined	Undetermined	36.1777
CVS115741CLIU	2022-01-26	Y_Västernorrland	NEGATIVE		Undetermined	Undetermined	26.624
CVS115742CLIU	2022-01-28	X_Gävleborg	POSITIVE	Omicron (BA.1) NEGATIVE	31.2648	Undetermined	34.0472
CVS115743CLIU	2022-01-26	Z_Jämtland/Härjedalen	POSITIVE	Omicron (BA.1) NEGATIVE	34.7273	Undetermined	30.0791
CVS115744CLIU	2022-01-27	X_Gävleborg	POSITIVE	Omicron (BA.1) POSITIVE	19.1203	20.506	32.1468
CVS115745CLIU	2022-02-05	Y_Västernorrland	NEGATIVE		Undetermined	Undetermined	33.119
CVS115746CLIU	2022-01-29	X_Gävleborg	POSITIVE	Omicron (BA.1) POSITIVE	24.3334	26.5084	29.6973
CVS115747CLIU	2022-02-01	W_Dalarna	POSITIVE	Omicron (BA.1) NEGATIVE	23.23	Undetermined	31.6217
CVS115748CLIU	2022-01-29	W_Dalarna	NEGATIVE		Undetermined	Undetermined	30.7849
CVS115749CLIU	2022-01-28	W_Dalarna	NEGATIVE		Undetermined	Undetermined	27.8886
CVS115750CLIU	2022-02-04	AAA_ABC_Labs	NEGATIVE		Undetermined	Undetermined	31.814
CVS115751CLIU	2022-03-08	F_Jönköping	POSITIVE	Omicron (BA.1) POSITIVE	35.492	37.3085	32.3863
CVS115752CLIU	2022-02-22	Z_Jämtland/Härjedalen	NEGATIVE		Undetermined	Undetermined	30.4769
CVS115753CLIU	2022-02-25	W_Dalarna	NEGATIVE		Undetermined	Undetermined	35.2048
CVS115754CLIU	2022-02-08	X_Gävleborg	POSITIVE	Omicron (BA.1) NEGATIVE	26.7188	Undetermined	31.2342
CVS115755CLIU	2022-02-01	W_Dalarna	POSITIVE	Omicron (BA.1) NEGATIVE	31.4811	Undetermined	33.0236
CVS115756CLIU	2022-02-04	S_Värmland	NEGATIVE		Undetermined	Undetermined	29.7538
CVS115757CLIU	2022-02-02	X_Gävleborg	NEGATIVE		Undetermined	Undetermined	30.9685
CVS115758CLIU	2022-02-04	W_Dalarna	POSITIVE	Omicron (BA.1) NEGATIVE	26.1851	Undetermined	33.8734
CVS115759CLIU	2022-02-01	W_Dalarna	POSITIVE	Omicron (BA.1) POSITIVE	20.5335	22.4207	28.904
CVS115760CLIU	2022-02-03	U_Västmanland	POSITIVE	Omicron (BA.1) NEGATIVE	22.7099	Undetermined	32.4797
CVS115761CLIU	2022-02-02	F_Jönköping	POSITIVE	Omicron (BA.1) NEGATIVE	27.55	Undetermined	32.0459
CVS115762CLIU	2022-01-29	G_Kronoberg	POSITIVE	Omicron (BA.1) NEGATIVE	17.8417	Undetermined	26.8362
CVS115763CLIU	2022-01-30	C_Uppsala	POSITIVE	Omicron (BA.1) POSITIVE	19.0584	19.9682	24.6408
CVS115764CLIU	2022-01-28	W_Dalarna	NEGATIVE		Undetermined	Undetermined	37.0761
CVS115765CLIU	2022-02-08	F_Jönköping	POSITIVE	Omicron (BA.1) NEGATIVE	27.5098	Undetermined	28.7959
CVS115766CLIU	2022-01-27	G_Kronoberg	POSITIVE	Omicron (BA.1) NEGATIVE	24.8956	Undetermined	29.8844
CVS115767CLIU	2022-01-28	W_Dalarna	NEGATIVE		Undetermined	Undetermined	31.6002
CVS115768CLIU	2022-01-27	F_Jönköping	POSITIVE	Omicron (BA.1) NEGATIVE	19.6787	Undetermined	30.1438
CVS115769CLIU	2022-02-01	W_Dalarna	NEGATIVE		Undetermined	Undetermined	32.3459
CVS115770CLIU	2022-01-27	U_Västmanland	NEGATIVE		Undetermined	Undetermined	33.587
CVS115771CLIU	2022-02-09	U_Västmanland	POSITIVE	Omicron (BA.1) POSITIVE	25.4105	29.2856	34.6066
CVS115772CLIU	2022-02-08	C_Uppsala	POSITIVE	Omicron (BA.1) NEGATIVE	25.4011	Undetermined	27.6267
CVS115773CLIU	2022-02-03	G_Kronoberg	POSITIVE	Omicron (BA.1) NEGATIVE	20.7946	Undetermined	28.0386
CVS115774CLIU	2022-02-09	Y_Västernorrland	NEGATIVE		Undetermined	Undetermined	34.8839
CVS115775CLIU	2022-01-27	X_Gävleborg	POSITIVE	Omicron (BA.1) POSITIVE	30.7661	32.3369	27.6723
CVS115776CLIU	2022-01-28	C_Uppsala	POSITIVE	Omicron (BA.1) POSITIVE	31.8151	32.8554	29.2633
CVS115777CLIU	2022-02-01	U_Västmanland	POSITIVE	Omicron (BA.1) NEGATIVE	34.6581	Undetermined	34.3292
CVS115778CLIU	2022-02-01	W_Dalarna	POSITIVE	Omicron (BA.1) POSITIVE	22.5248	23.614	33.3634
CVS115779CLIU	2022-01-28	X_Gävleborg	POSITIVE	Omicron (BA.1) NEGATIVE	20.0793	Undetermined	32.9331
CVS115780CLIU	2022-02-08	C_Uppsala	NEGATIVE		Undetermined	Undetermined	25.2817
CVS115781CLIU	2022-03-04	Z_Jämtland/Härjedalen	NEGATIVE		Undetermined	Undetermined	33.993
CVS115782CLIU	2022-01-28	G_Kronoberg	POSITIVE	Omicron (BA.1) NEGATIVE	22.1216	Undetermined	34.0892
CVS115783CLIU	2022-02-02	Y_Västernorrland	POSITIVE	Omicron (BA.1) POSITIVE	30.173	33.2219	30.8457
CVS115784CLIU	2022-02-08	Y_Västernorrland	POSITIVE	Omicron (BA.1) NEGATIVE	21.2274	Undetermined	28.2333
CVS115785CLIU	2022-02-02	U_Västmanland	NEGATIVE		Undetermined	Undetermined	32.9694
CVS115786CLIU	2022-02-04	G_Kronoberg	NEGATIVE		Undetermined	Undetermined	30.0285
CVS115787CLIU	2022-02-01	X_Gävleborg	NEGATIVE		Undetermined	Undetermined	32.9645
CVS115788CLIU	2022-01-28	G_Kronoberg	POSITIVE	Omicron (BA.1) POSITIVE	33.1202	36.5203	28.2433
CVS115789CLIU	2022-02-08	W_Dalarna	NEGATIVE		Undetermined	Undetermined	32.1507
CVS115790CLIU	2022-01-29	Z_Jämtland/Härjedalen	POSITIVE	Omicron (BA.1) POSITIVE	32.0049	33.0955	34.8938
CVS115791CLIU	2022-02-09	X_Gävleborg	NEGATIVE		Undetermined	Undetermined	30.9916
CVS115792CLIU	2022-01-28	W_Dalarna	NEGATIVE		Undetermined	Undetermined	34.2153
CVS115793CLIU	2022-02-01	C_Uppsala	NEGATIVE		Undetermined	Undetermined	25.7901
CVS115794CLIU	2022-01-27	W_Dalarna	POSITIVE	Omicron (BA.1) NEGATIVE	25.918	Undetermined	31.8139
CVS115795CLIU	2022-01-27	G_Kronoberg	POSITIVE	Omicron (BA.1) POSITIVE	20.9852	22.6437	26.282
CVS115796CLIU	2022-02-08	S_Värmland	POSITIVE	Omicron (BA.1) NEGATIVE	21.2047	Undetermined	30.8538
CVS115797CLIU	2022-01-29	W_Dalarna	NEGATIVE		Undetermined	Undetermined	34.7925
CVS115798CLIU	2022-02-10	Z_Jämtland/Härjedalen	NEGATIVE		Undetermined	Undetermined	34.3621
CVS115799CLIU	2022-01-28	X_Gävleborg	NEGATIVE		Undetermined	Undetermined	34.8413
CVS115800CLIU	2022-01-28	X_Gävleborg	POSITIVE	Omicron (BA.1) POSITIVE	26.0064	27.4245	30.4094
CVS115801CLIU	2022-02-11	W_Dalarna	POSITIVE	Omicron (BA.1) POSITIVE	27.4328	29.2437	31.8408
CVS115802CLIU	2022-01-27	F_Jönköping	NEGATIVE		Undetermined	Undetermined	32.5606
CVS115803CLIU	2022-01-27	G_Kronoberg	POSITIVE	Omicron (BA.1) POSITIVE	25.4328	27.1544	37.7956
CVS115804CLIU	2022-02-01	Y_Västernorrland	POSITIVE	Omicron (BA.1) NEGATIVE	30.2373	Undetermined	33.8427
CVS115805CLIU	2022-02-15	S_Värmland	NEGATIVE		Undetermined	Undetermined	28.0506
CVS115806CLIU	2022-02-05	W_Dalarna	POSITIVE	Omicron (BA.1) POSITIVE	22.0847	24.5597	33.1469
CVS115807CLIU	2022-02-01	Z_Jämtland/Härjedalen	POSITIVE	Omicron (BA.1) POSITIVE	22.9093	23.5334	27.9277
CVS115808CLIU	2022-02-01	G_Kronoberg	NEGATIVE		Undetermined	Undetermined	27.2046
CVS115809CLIU	2022-01-31	U_Västmanland	POSITIVE	Omicron (BA.1) NEGATIVE	31.1555	Undetermined	30.035
CVS115810CLIU	2022-01-26	Y_Västernorrland	POSITIVE	Omicron (BA.1) POSITIVE	29.4065	33.6932	31.0472
CVS115811CLIU	2022-01-28	C_Uppsala	POSITIVE	Omicron (BA.1) POSITIVE	26.3534	26.5834	24.2265
CVS115812CLIU	2022-02-10	Y_Västernorrland	NEGATIVE		Undetermined	Undetermined	36.7552
CVS115813CLIU	2022-01-28	W_Dalarna	NEGATIVE		Undetermined	Undetermined	29.1129
CVS115814CLIU	2022-02-01	Y_Västernorrland	NEGATIVE		Undetermined	Undetermined	32.1789
CVS115815CLIU	2022-01-28	U_Västmanland	NEGATIVE		Undetermined	Undetermined	31.4599
CVS115816CLIU	2022-01-27	Y_Västernorrland	POSITIVE	Omicron (BA.1) NEGATIVE	19.0073	Undetermined	34.9016
CVS115817CLIU	2022-02-07	C_Uppsala	POSITIVE	Omicron (BA.1) NEGATIVE	28.29	Undetermined	24.5055
CVS115818CLIU	2022-01-29	Y_Västernorrland	NEGATIVE		Undetermined	Undetermined	33.1555
CVS115819CLIU	2022-02-01	Y_Västernorrland	POSITIVE	Omicron (BA.1) POSITIVE	31.9757	34.2932	31.0963
CVS115820CLIU	2022-02-09	G_Kronoberg	NEGATIVE		Undetermined	Undetermined	35.1931
CVS115821CLIU	2022-02-02	U_Västmanland	NEGATIVE		Undetermined	Undetermined	30.8466
CVS115822CLIU	2022-01-30	C_Uppsala	POSITIVE	Omicron (BA.1) NEGATIVE	21.9361	Undetermined	30.0396
CVS115823CLIU	2022-02-02	G_Kronoberg	NEGATIVE		Undetermined	Undetermined	30.626
CVS115824CLIU	2022-01-29	U_Västmanland	NEGATIVE		Undetermined	Undetermined	30.2938
CVS115825CLIU	2022-02-01	F_Jönköping	POSITIVE	Omicron (BA.1) NEGATIVE	26.0727	Undetermined	29.8238
CVS115826CLIU	2022-01-28	X_Gävleborg	POSITIVE	Omicron (BA.1) POSITIVE	23.1494	25.0134	35.2468
CVS115827CLIU	2022-01-30	S_Värmland	POSITIVE	Omicron (BA.1) POSITIVE	23.1812	23.8031	35.8715
CVS115828CLIU	2022-01-28	S_Värmland	POSITIVE	Omicron (BA.1) POSITIVE	20.485	22.37	31.2859
CVS115829CLIU	2022-02-08	G_Kronoberg	NEGATIVE		Undetermined	Undetermined	32.6582
CVS115830CLIU	2022-02-01	S_Värmland	NEGATIVE		Undetermined	Undetermined	29.7184
CVS115831CLIU	2022-02-04	W_Dalarna	POSITIVE	Omicron (BA.1) POSITIVE	23.6531	27.4944	33.9799
CVS115832CLIU	2022-01-29	Z_Jämtland/Härjedalen	NEGATIVE		Undetermined	Undetermined	30.0457
CVS115833CLIU	2022-01-27	Y_Västernorrland	POSITIVE	Omicron (BA.1) NEGATIVE	35.8976	Undetermined	30.9217
CVS115834CLIU	2022-01-31	S_Värmland	POSITIVE	Omicron (BA.1) NEGATIVE	33.01	Undetermined	32.1036
CVS115835CLIU	2022-02-01	S_Värmland	POSITIVE	Omicron (BA.1) POSITIVE	29.6498	31.9163	31.6256
CVS115836CLIU	2022-02-01	X_Gävleborg	POSITIVE	Omicron (BA.1) NEGATIVE	21.8667	Undetermined	32.3637
CVS115837CLIU	2022-01-28	W_Dalarna	POSITIVE	Omicron (BA.1) POSITIVE	31.3455	32.8084	34.7152
CVS115838CLIU	2022-01-28	Y_Västernorrland	POSITIVE	Omicron (BA.1) POSITIVE	27.6518	29.2908	31.4192
CVS115839CLIU	2022-02-01	W_Dalarna	POSITIVE	Omicron (BA.1) POSITIVE	27.3869	29.9237	30.538
CVS115840CLIU	2022-02-18	U_Västmanland	POSITIVE	Omicron (BA.1) NEGATIVE	21.9361	Undetermined	32.4746
CVS115841CLIU	2022-02-22	X_Gävleborg	NEGATIVE		Undetermined	Undetermined	29.123
CVS115842CLIU	2022-02-04	U_Västmanland	NEGATIVE		Undetermined	Undetermined	31.3439
CVS115843CLIU	2022-01-28	Z_Jämtland/Härjedalen	POSITIVE	Omicron (BA.1) POSITIVE	20.0225	21.5217	31.3374
CVS115844CLIU	2022-02-17	U_Västmanland	NEGATIVE		Undetermined	Undetermined	33.0615
CVS115845CLIU	2022-01-27	Y_Västernorrland	POSITIVE	Omicron (BA.1) POSITIVE	23.0073	24.6602	32.9024
CVS115846CLIU	2022-02-02	U_Västmanland	POSITIVE	Omicron (BA.1) POSITIVE	30.213	32.9554	31.3366
CVS115847CLIU	2022-01-26	F_Jönköping	POSITIVE	Omicron (BA.1) NEGATIVE	26.8253	Undetermined	31.4225
CVS115848CLIU	2022-01-29	F_Jönköping	POSITIVE	Omicron (BA.1) NEGATIVE	28.6324	Undetermined	25.9544
CVS115849CLIU	2022-01-27	X_Gävleborg	POSITIVE	Omicron (BA.1) POSITIVE	34.0521	34.9221	30.8607
CVS115850CLIU	2022-02-03	X_Gävleborg	POSITIVE	Omicron (BA.1) POSITIVE	30.4293	33.9702	32.3714
CVS115851CLIU	2022-02-05	Y_Västernorrland	POSITIVE	Omicron (BA.1) POSITIVE	32.8051	34.7618	32.7329
CVS115852CLIU	2022-01-27	C_Uppsala	NEGATIVE		Undetermined	Undetermined	27.7129
CVS115853CLIU	2022-01-28	X_Gävleborg	NEGATIVE		Undetermined	Undetermined	31.5599
CVS115854CLIU	2022-01-28	W_Dalarna	NEGATIVE		Undetermined	Undetermined	28.9631
CVS115855CLIU	2022-02-05	G_Kronoberg	NEGATIVE		Undetermined	Undetermined	28.9754
CVS115856CLIU	2022-02-09	Z_Jämtland/Härjedalen	NEGATIVE		Undetermined	Undetermined	35.9857
CVS115857CLIU	2022-02-03	X_Gävleborg	POSITIVE	Omicron (BA.1) POSITIVE	25.8846	28.1528	32.663
CVS115858CLIU	2022-01-28	G_Kronoberg	NEGATIVE		Undetermined	Undetermined	29.9313
CVS115859CLIU	2022-02-03	Z_Jämtland/Härjedalen	NEGATIVE		Undetermined	Undetermined	34.7978
CVS115860CLIU	2022-02-08	S_Värmland	POSITIVE	Omicron (BA.1) NEGATIVE	29.6929	Undetermined	32.4136
CVS115861CLIU	2022-02-05	S_Värmland	NEGATIVE		Undetermined	Undetermined	31.5995
CVS115862CLIU	2022-02-12	W_Dalarna	POSITIVE	Omicron (BA.1) NEGATIVE	25.3635	Undetermined	31.201
CVS115863CLIU	2022-02-02	X_Gävleborg	NEGATIVE		Undetermined	Undetermined	35.5043
CVS115864CLIU	2022-03-03	F_Jönköping	NEGATIVE		Undetermined	Undetermined	32.4364
CVS115865CLIU	2022-01-28	G_Kronoberg	NEGATIVE		Undetermined	Undetermined	30.886
CVS115866CLIU	2022-02-22	U_Västmanland	NEGATIVE		Undetermined	Undetermined	31.6962
CVS115867CLIU	2022-01-29	U_Västmanland	POSITIVE	Omicron (BA.1) POSITIVE	20.6199	21.4416	30.2578
CVS115868CLIU	2022-02-01	W_Dalarna	NEGATIVE		Undetermined	Undetermined	27.9195
CVS115869CLIU	2022-01-28	X_Gävleborg	NEGATIVE		Undetermined	Undetermined	29.7688
CVS115870CLIU	2022-01-28	U_Västmanland	POSITIVE	Omicron (BA.1) NEGATIVE	20.1957	Undetermined	29.5277
CVS115871CLIU	2022-01-27	U_Västmanland	POSITIVE	Omicron (BA.1) NEGATIVE	20.553	Undetermined	31.9311
CVS115872CLIU	2022-01-28	F_Jönköping	POSITIVE	Omicron (BA.1) NEGATIVE	26.758	Undetermined	29.3552
CVS115873CLIU	2022-01-27	U_Västmanland	POSITIVE	Omicron (BA.1) NEGATIVE	26.2201	Undetermined	30.4277
CVS115874CLIU	2022-01-28	G_Kronoberg	NEGATIVE		Undetermined	Undetermined	30.1133
CVS115875CLIU	2022-01-27	Y_Västernorrland	NEGATIVE		Undetermined	Undetermined	35.5371
CVS115876CLIU	2022-01-28	X_Gävleborg	NEGATIVE		Undetermined	Undetermined	31.0709
CVS115877CLIU	2022-02-01	Y_Västernorrland	POSITIVE	Omicron (BA.1) NEGATIVE	24.882	Undetermined	35.5649
CVS115878CLIU	2022-02-01	F_Jönköping	POSITIVE	Omicron (BA.1) POSITIVE	22.9981	25.8553	37.6164
CVS115879CLIU	2022-01-26	F_Jönköping	POSITIVE	Omicron (BA.1) NEGATIVE	19.7974	Undetermined	28.7604
CVS115880CLIU	2022-02-01	C_Uppsala	POSITIVE	Omicron (BA.1) POSITIVE	30.8733	31.9715	27.3705
CVS115881CLIU	2022-02-04	Z_Jämtland/Härjedalen	NEGATIVE		Undetermined	Undetermined	33.4016
CVS115882CLIU	2022-02-08	S_Värmland	POSITIVE	Omicron (BA.1) NEGATIVE	35.0697	Undetermined	30.9018
CVS115883CLIU	2022-01-27	W_Dalarna	POSITIVE	Omicron (BA.1) POSITIVE	24.6325	25.9	29.9267
CVS115884CLIU	2022-01-28	U_Västmanland	POSITIVE	Omicron (BA.1) POSITIVE	18.6868	19.7482	29.9176
CVS115885CLIU	2022-02-11	G_Kronoberg	NEGATIVE		Undetermined	Undetermined	32.4786
CVS115886CLIU	2022-02-01	X_Gävleborg	NEGATIVE		Undetermined	Undetermined	32.9103
CVS115887CLIU	2022-02-04	X_Gävleborg	NEGATIVE		Undetermined	Undetermined	30.5564
CVS115888CLIU	2022-02-22	U_Västmanland	NEGATIVE		Undetermined	Undetermined	29.2591
CVS115889CLIU	2022-01-29	F_Jönköping	POSITIVE	Omicron (BA.1) NEGATIVE	29.2518	Undetermined	30.9365
CVS115890CLIU	2022-02-10	G_Kronoberg	POSITIVE	Omicron (BA.1) NEGATIVE	22.3809	Undetermined	30.2164
CVS115891CLIU	2022-01-29	F_Jönköping	POSITIVE	Omicron (BA.1) NEGATIVE	19.0405	Undetermined	33.7723
CVS115892CLIU	2022-01-27	S_Värmland	POSITIVE	Omicron (BA.1) NEGATIVE	26.2177	Undetermined	29.1664
CVS115893CLIU	2022-02-02	W_Dalarna	POSITIVE	Omicron (BA.1) POSITIVE	30.042	31.7068	28.9892
CVS115894CLIU	2022-01-30	U_Västmanland	NEGATIVE		Undetermined	Undetermined	33.2052
CVS115895CLIU	2022-01-29	U_Västmanland	POSITIVE	Omicron (BA.1) NEGATIVE	22.9784	Undetermined	30.3063
CVS115896CLIU	2022-01-28	Y_Västernorrland	POSITIVE	Omicron (BA.1) NEGATIVE	19.7384	Undetermined	26.8551
CVS115897CLIU	2022-02-01	W_Dalarna	POSITIVE	Omicron (BA.1) NEGATIVE	28.8941	Undetermined	32.0312
CVS115898CLIU	2022-01-26	Y_Västernorrland	POSITIVE	Omicron (BA.1) POSITIVE	20.703	23.4008	30.0295
CVS115899CLIU	2022-02-09	X_Gävleborg	NEGATIVE		Undetermined	Undetermined	31.3314
CVS115900CLIU	2022-02-01	X_Gävleborg	POSITIVE	Omicron (BA.1) NEGATIVE	23.647	Undetermined	34.1804
CVS115901CLIU	2022-02-03	U_Västmanland	NEGATIVE		Undetermined	Undetermined	29.7075
CVS115902CLIU	2022-02-01	X_Gävleborg	POSITIVE	Omicron (BA.1) NEGATIVE	27.0651	Undetermined	31.5104
CVS115903CLIU	2022-02-10	G_Kronoberg	NEGATIVE		Undetermined	Undetermined	31.4908
CVS115904CLIU	2022-02-01	S_Värmland	NEGATIVE		Undetermined	Undetermined	30.4278
CVS115905CLIU	2022-02-01	G_Kronoberg	POSITIVE	Omicron (BA.1) NEGATIVE	24.7253	Undetermined	31.208
CVS115906CLIU	2022-02-06	S_Värmland	NEGATIVE		Undetermined	Undetermined	28.9675
CVS115907CLIU	2022-02-04	W_Dalarna	NEGATIVE		Undetermined	Undetermined	29.2229
CVS115908CLIU	2022-02-09	G_Kronoberg	POSITIVE	Omicron (BA.1) NEGATIVE	26.3968	Undetermined	31.1785
CVS115909CLIU	2022-02-09	X_Gävleborg	NEGATIVE		Undetermined	Undetermined	34.2319
CVS115910CLIU	2022-02-01	S_Värmland	NEGATIVE		Undetermined	Undetermined	34.8269
CVS115911CLIU	2022-02-09	Y_Västernorrland	NEGATIVE		Undetermined	Undetermined	31.0048
CVS115912CLIU	2022-01-27	Y_Västernorrland	POSITIVE	Omicron (BA.1) POSITIVE	18.5262	19.8139	28.5903
CVS115913CLIU	2022-02-02	Z_Jämtland/Härjedalen	NEGATIVE		Undetermined	Undetermined	31.5234
CVS115914CLIU	2022-02-22	W_Dalarna	NEGATIVE		Undetermined	Undetermined	30.4416
CVS115915CLIU	2022-01-27	C_Uppsala	POSITIVE	Omicron (BA.1) NEGATIVE	23.2759	Undetermined	27.8235
CVS115916CLIU	2022-02-02	S_Värmland	POSITIVE	Omicron (BA.1) NEGATIVE	24.9912	Undetermined	31.8409
CVS115917CLIU	2022-02-03	Z_Jämtland/Härjedalen	NEGATIVE		Undetermined	Undetermined	33.3137
CVS115918CLIU	2022-01-27	U_Västmanland	NEGATIVE		Undetermined	Undetermined	27.7297
CVS115919CLIU	2022-02-08	X_Gävleborg	NEGATIVE		Undetermined	Undetermined	29.4807
CVS115920CLIU	2022-01-27	U_Västmanland	NEGATIVE		Undetermined	Undetermined	31.3554
CVS115921CLIU	2022-02-03	Y_Västernorrland	NEGATIVE		Undetermined	Undetermined	26.9184
CVS115922CLIU	2022-02-01	W_Dalarna	NEGATIVE		Undetermined	Undetermined	31.1611
CVS115923CLIU	2022-01-28	W_Dalarna	POSITIVE	Omicron (BA.1) NEGATIVE	33.081	Undetermined	32.9134
CVS115924CLIU	2022-02-16	U_Västmanland	NEGATIVE		Undetermined	Undetermined	28.543
CVS115925CLIU	2022-01-30	C_Uppsala	NEGATIVE		Undetermined	Undetermined	26.5836
CVS115926CLIU	2022-02-04	X_Gävleborg	NEGATIVE		Undetermined	Undetermined	32.9613
CVS115927CLIU	2022-02-02	Y_Västernorrland	NEGATIVE		Undetermined	Undetermined	36.3756
CVS115928CLIU	2022-02-08	G_Kronoberg	POSITIVE	Omicron (BA.1) NEGATIVE	21.5455	Undetermined	32.7891
CVS115929CLIU	2022-02-09	S_Värmland	POSITIVE	Omicron (BA.1) NEGATIVE	23.6192	Undetermined	35.3319
CVS115930CLIU	2022-01-29	C_Uppsala	POSITIVE	Omicron (BA.1) POSITIVE	26.388	27.4553	25.9929
CVS115931CLIU	2022-02-05	F_Jönköping	POSITIVE	Omicron (BA.1) POSITIVE	24.3028	26.3552	31.5204
CVS115932CLIU	2022-02-12	Z_Jämtland/Härjedalen	NEGATIVE		Undetermined	Undetermined	32.0287
CVS115933CLIU	2022-01-30	X_Gävleborg	POSITIVE	Omicron (BA.1) POSITIVE	20.0876	21.769	29.0473
CVS115934CLIU	2022-01-30	U_Västmanland	POSITIVE	Omicron (BA.1) NEGATIVE	29.5367	Undetermined	27.9247
CVS115935CLIU	2022-01-27	G_Kronoberg	POSITIVE	Omicron (BA.1) NEGATIVE	19.0364	Undetermined	29.2069
CVS115936CLIU	2022-02-01	X_Gävleborg	NEGATIVE		Undetermined	Undetermined	29.0065
CVS115937CLIU	2022-02-01	U_Västmanland	POSITIVE	Omicron (BA.1) NEGATIVE	24.406	Undetermined	29.3633
CVS115938CLIU	2022-02-01	Y_Västernorrland	POSITIVE	Omicron (BA.1) POSITIVE	24.0765	25.4763	31.5915
CVS115939CLIU	2022-01-30	W_Dalarna	POSITIVE	Omicron (BA.1) NEGATIVE	28.2425	Undetermined	33.407
CVS115940CLIU	2022-02-05	G_Kronoberg	POSITIVE	Omicron (BA.1) NEGATIVE	27.981	Undetermined	32.7222
CVS115941CLIU	2022-01-26	F_Jönköping	POSITIVE	Omicron (BA.1) POSITIVE	23.9269	25.5725	31.4236
CVS115942CLIU	2022-02-03	X_Gävleborg	POSITIVE	Omicron (BA.1) NEGATIVE	31.0855	Undetermined	29.0931
CVS115943CLIU	2022-01-28	X_Gävleborg	NEGATIVE		Undetermined	Undetermined	31.6134
CVS115944CLIU	2022-02-02	X_Gävleborg	NEGATIVE		Undetermined	Undetermined	32.08
CVS115945CLIU	2022-01-29	X_Gävleborg	POSITIVE	Omicron (BA.1) POSITIVE	24.0285	26.3058	29.3765
CVS115946CLIU	2022-02-03	U_Västmanland	POSITIVE	Omicron (BA.1) POSITIVE	34.0343	36.4922	33.5138
CVS115947CLIU	2022-02-03	G_Kronoberg	NEGATIVE		Undetermined	Undetermined	26.6907
CVS115948CLIU	2022-01-28	S_Värmland	NEGATIVE		Undetermined	Undetermined	31.6479
CVS115949CLIU	2022-01-28	W_Dalarna	NEGATIVE		Undetermined	Undetermined	33.0143
CVS115950CLIU	2022-03-02	W_Dalarna	NEGATIVE		Undetermined	Undetermined	33.2869
CVS115951CLIU	2022-02-24	U_Västmanland	POSITIVE	Omicron (BA.1) NEGATIVE	25.1461	Undetermined	31.5156
CVS115952CLIU	2022-01-27	W_Dalarna	NEGATIVE		Undetermined	Undetermined	34.2138
CVS115953CLIU	2022-01-28	W_Dalarna	POSITIVE	Omicron (BA.1) NEGATIVE	21.6526	Undetermined	33.2468
CVS115954CLIU	2022-02-04	G_Kronoberg	POSITIVE	Omicron (BA.1) NEGATIVE	21.2306	Undetermined	29.9066
CVS115955CLIU	2022-02-09	U_Västmanland	POSITIVE	Omicron (BA.1) NEGATIVE	27.3186	Undetermined	29.5624
CVS115956CLIU	2022-01-29	Y_Västernorrland	POSITIVE	Omicron (BA.1) POSITIVE	23.5653	25.3178	28.284
CVS115957CLIU	2022-02-02	G_Kronoberg	POSITIVE	Omicron (BA.1) NEGATIVE	29.886	Undetermined	34.0124
CVS115958CLIU	2022-02-01	U_Västmanland	NEGATIVE		Undetermined	Undetermined	28.8556
CVS115959CLIU	2022-01-26	Z_Jämtland/Härjedalen	NEGATIVE		Undetermined	Undetermined	31.1405
CVS115960CLIU	2022-02-25	U_Västmanland	NEGATIVE		Undetermined	Undetermined	32.2495
CVS115961CLIU	2022-02-05	G_Kronoberg	POSITIVE	Omicron (BA.1) NEGATIVE	19.1023	Undetermined	29.9845
CVS115962CLIU	2022-02-09	X_Gävleborg	POSITIVE	Omicron (BA.1) NEGATIVE	23.1918	Undetermined	34.8241
CVS115963CLIU	2022-02-02	U_Västmanland	POSITIVE	Omicron (BA.1) NEGATIVE	27.2269	Undetermined	31.0161
CVS115964CLIU	2022-02-01	G_Kronoberg	POSITIVE	Omicron (BA.1) NEGATIVE	23.3475	Undetermined	27.0129
CVS115965CLIU	2022-02-08	W_Dalarna	NEGATIVE		Undetermined	Undetermined	31.6991
CVS115966CLIU	2022-02-02	X_Gävleborg	POSITIVE	Omicron (BA.1) POSITIVE	31.9721	34.2383	26.3913
CVS115967CLIU	2022-01-28	X_Gävleborg	POSITIVE	Omicron (BA.1) POSITIVE	25.47	27.3043	30.5031
CVS115968CLIU	2022-03-01	Y_Västernorrland	NEGATIVE		Undetermined	Undetermined	34.1103
CVS115969CLIU	2022-01-28	S_Värmland	POSITIVE	Omicron (BA.1) POSITIVE	22.986	25.4026	28.0647
CVS115970CLIU	2022-01-28	G_Kronoberg	POSITIVE	Omicron (BA.1) NEGATIVE	21.7277	Undetermined	35.5678
CVS115971CLIU	2022-02-02	W_Dalarna	POSITIVE	Omicron (BA.1) POSITIVE	29.0514	32.2572	31.7525
CVS115972CLIU	2022-01-28	X_Gävleborg	NEGATIVE		Undetermined	Undetermined	33.0299
CVS115973CLIU	2022-02-01	Z_Jämtland/Härjedalen	POSITIVE	Omicron (BA.1) NEGATIVE	29.231	Undetermined	32.0017
CVS115974CLIU	2022-02-07	S_Värmland	POSITIVE	Omicron (BA.1) NEGATIVE	23.7663	Undetermined	33.3063
CVS115975CLIU	2022-01-27	U_Västmanland	POSITIVE	Omicron (BA.1) POSITIVE	19.87	20.67	33.7084
CVS115976CLIU	2022-02-01	Z_Jämtland/Härjedalen	POSITIVE	Omicron (BA.1) POSITIVE	27.0541	27.4848	28.0081
CVS115977CLIU	2022-02-08	S_Värmland	POSITIVE	Omicron (BA.1) NEGATIVE	26.0803	Undetermined	29.0359
CVS115978CLIU	2022-02-03	S_Värmland	NEGATIVE		Undetermined	Undetermined	29.943
CVS115979CLIU	2022-02-09	W_Dalarna	POSITIVE	Omicron (BA.1) POSITIVE	19.8368	21.214	26.6595
CVS115980CLIU	2022-02-03	W_Dalarna	POSITIVE	Omicron (BA.1) POSITIVE	27.5576	28.8383	28.1902
CVS115981CLIU	2022-02-04	G_Kronoberg	POSITIVE	Omicron (BA.1) NEGATIVE	32.6711	Undetermined	35.9233
CVS115982CLIU	2022-01-28	W_Dalarna	NEGATIVE		Undetermined	Undetermined	26.6287
CVS115983CLIU	2022-02-04	X_Gävleborg	POSITIVE	Omicron (BA.1) NEGATIVE	35.834	Undetermined	30.4737
CVS115984CLIU	2022-02-12	W_Dalarna	NEGATIVE		Undetermined	Undetermined	33.1303
CVS115985CLIU	2022-01-29	X_Gävleborg	NEGATIVE		Undetermined	Undetermined	30.3811
CVS115986CLIU	2022-01-27	X_Gävleborg	POSITIVE	Omicron (BA.1) POSITIVE	22.3387	23.7181	34.3037
CVS115987CLIU	2022-02-22	Y_Västernorrland	POSITIVE	Omicron (BA.1) NEGATIVE	22.2524	Undetermined	30.2193
CVS115988CLIU	2022-01-28	X_Gävleborg	POSITIVE	Omicron (BA.1) POSITIVE	23.6183	25.773	29.9646
CVS115989CLIU	2022-01-26	F_Jönköping	NEGATIVE		Undetermined	Undetermined	28.9615
CVS115990CLIU	2022-02-08	G_Kronoberg	POSITIVE	Omicron (BA.1) NEGATIVE	26.2005	Undetermined	36.1912
CVS115991CLIU	2022-01-27	X_Gävleborg	NEGATIVE		Undetermined	Undetermined	29.9665
CVS115992CLIU	2022-02-02	X_Gävleborg	POSITIVE	Omicron (BA.1) POSITIVE	22.1864	28.5529	31.0317
CVS115993CLIU	2022-01-27	G_Kronoberg	NEGATIVE		Undetermined	Undetermined	28.2336
CVS115994CLIU	2022-02-16	AAA_ABC_Labs	NEGATIVE		Undetermined	Undetermined	33.9401
CVS115995CLIU	2022-02-01	Y_Västernorrland	POSITIVE	Omicron (BA.1) NEGATIVE	31.1675	Undetermined	29.2977
CVS115996CLIU	2022-01-27	G_Kronoberg	POSITIVE	Omicron (BA.1) NEGATIVE	22.2109	Undetermined	28.4271
CVS115997CLIU	2022-02-04	G_Kronoberg	POSITIVE	Omicron (BA.1) NEGATIVE	29.5345	Undetermined	32.1553
CVS115998CLIU	2022-01-27	Z_Jämtland/Härjedalen	NEGATIVE		Undetermined	Undetermined	33.6052
CVS115999CLIU	2022-01-26	Z_Jämtland/Härjedalen	NEGATIVE		Undetermined	Undetermined	28.1086
CVS116000CLIU	2022-01-27	X_Gävleborg	NEGATIVE		Undetermined	Undetermined	30.2964
CVS116001CLIU	2022-02-03	U_Västmanland	NEGATIVE		Undetermined	Undetermined	29.8092
CVS116002CLIU	2022-03-08	X_Gävleborg	POSITIVE	Omicron (BA.1) NEGATIVE	29.2452	Undetermined	31.9436
CVS116003CLIU	2022-01-28	X_Gävleborg	POSITIVE	Omicron (BA.1) POSITIVE	21.0355	25.4582	34.085
CVS116004CLIU	2022-02-05	F_Jönköping	POSITIVE	Omicron (BA.1) NEGATIVE	25.5687	Undetermined	33.2296
CVS116005CLIU	2022-02-19	U_Västmanland	NEGATIVE		Undetermined	Undetermined	32.8939
CVS116006CLIU	2022-02-02	W_Dalarna	POSITIVE	Omicron (BA.1) POSITIVE	21.6379	23.6616	33.8204
CVS116007CLIU	2022-02-03	G_Kronoberg	POSITIVE	Omicron (BA.1) NEGATIVE	23.4291	Undetermined	29.5996
CVS116008CLIU	2022-01-29	W_Dalarna	NEGATIVE		Undetermined	Undetermined	31.6549
CVS116009CLIU	2022-02-03	C_Uppsala	POSITIVE	Omicron (BA.1) POSITIVE	23.056	23.6099	29.4988
CVS116010CLIU	2022-01-26	F_Jönköping	NEGATIVE		Undetermined	Undetermined	29.1791
CVS116011CLIU	2022-01-28	G_Kronoberg	POSITIVE	Omicron (BA.1) POSITIVE	27.2422	32.9834	31.7001
CVS116012CLIU	2022-01-28	S_Värmland	NEGATIVE		Undetermined	Undetermined	35.0201
CVS116013CLIU	2022-02-01	U_Västmanland	POSITIVE	Omicron (BA.1) POSITIVE	26.0343	29.5369	32.3672
CVS116014CLIU	2022-01-28	U_Västmanland	NEGATIVE		Undetermined	Undetermined	29.534
CVS116015CLIU	2022-02-02	W_Dalarna	NEGATIVE		Undetermined	Undetermined	29.3494
CVS116016CLIU	2022-02-03	C_Uppsala	POSITIVE	Omicron (BA.1) POSITIVE	26.2345	27.0719	29.7088
CVS116017CLIU	2022-02-03	Y_Västernorrland	NEGATIVE		Undetermined	Undetermined	34.4394
CVS116018CLIU	2022-01-28	W_Dalarna	POSITIVE	Omicron (BA.1) NEGATIVE	20.5458	Undetermined	33.596
CVS116019CLIU	2022-01-28	U_Västmanland	NEGATIVE		Undetermined	Undetermined	29.6564
CVS116020CLIU	2022-01-29	G_Kronoberg	POSITIVE	Omicron (BA.1) POSITIVE	26.5346	28.7545	33.1442
CVS116021CLIU	2022-01-26	Z_Jämtland/Härjedalen	NEGATIVE		Undetermined	Undetermined	29.8876
CVS116022CLIU	2022-01-28	W_Dalarna	NEGATIVE		Undetermined	Undetermined	29.4282
CVS116023CLIU	2022-02-04	W_Dalarna	NEGATIVE		Undetermined	Undetermined	32.4355
CVS116024CLIU	2022-01-30	U_Västmanland	NEGATIVE		Undetermined	Undetermined	29.9924
CVS116025CLIU	2022-02-03	X_Gävleborg	NEGATIVE		Undetermined	Undetermined	28.872
CVS116026CLIU	2022-02-22	W_Dalarna	NEGATIVE		Undetermined	Undetermined	31.8303
CVS116027CLIU	2022-01-29	S_Värmland	POSITIVE	Omicron (BA.1) NEGATIVE	20.6659	Undetermined	27.4612
CVS116028CLIU	2022-01-27	S_Värmland	POSITIVE	Omicron (BA.1) NEGATIVE	35.492	Undetermined	32.1302
CVS116029CLIU	2022-03-03	F_Jönköping	POSITIVE	Omicron (BA.1) POSITIVE	34.4748	37.4325	34.0792
CVS116030CLIU	2022-01-27	S_Värmland	POSITIVE	Omicron (BA.1) NEGATIVE	30.1083	Undetermined	Undetermined
CVS116031CLIU	2022-01-29	Y_Västernorrland	POSITIVE	Omicron (BA.1) NEGATIVE	30.7744	Undetermined	32.8
CVS116032CLIU	2022-02-09	X_Gävleborg	POSITIVE	Omicron (BA.1) NEGATIVE	28.0295	Undetermined	28.615
CVS116033CLIU	2022-01-27	G_Kronoberg	POSITIVE	Omicron (BA.1) NEGATIVE	23.165	Undetermined	30.0776
CVS116034CLIU	2022-01-29	Y_Västernorrland	POSITIVE	Omicron (BA.1) POSITIVE	28.7806	30.9737	29.2794
CVS116035CLIU	2022-01-29	Z_Jämtland/Härjedalen	NEGATIVE		Undetermined	Undetermined	29.0389
CVS116036CLIU	2022-01-28	X_Gävleborg	POSITIVE	Omicron (BA.1) POSITIVE	24.0583	25.4585	29.3241
CVS116037CLIU	2022-02-04	W_Dalarna	NEGATIVE		Undetermined	Undetermined	35.1278
CVS116038CLIU	2022-02-08	X_Gävleborg	NEGATIVE		Undetermined	Undetermined	29.0011
CVS116039CLIU	2022-02-08	U_Västmanland	POSITIVE	Omicron (BA.1) POSITIVE	22.5569	24.7785	38.5829
CVS116040CLIU	2022-02-01	U_Västmanland	POSITIVE	Omicron (BA.1) NEGATIVE	18.9195	Undetermined	33.7527
CVS116041CLIU	2022-02-03	U_Västmanland	POSITIVE	Omicron (BA.1) NEGATIVE	25.9732	Undetermined	31.2681
CVS116042CLIU	2022-02-01	F_Jönköping	NEGATIVE		Undetermined	Undetermined	33.1055
CVS116043CLIU	2022-02-25	U_Västmanland	NEGATIVE		Undetermined	Undetermined	31.9823
CVS116044CLIU	2022-01-30	C_Uppsala	POSITIVE	Omicron (BA.1) POSITIVE	31.7196	33.0205	26.908
CVS116045CLIU	2022-01-28	X_Gävleborg	POSITIVE	Omicron (BA.1) POSITIVE	26.2145	27.5913	32.7603
CVS116046CLIU	2022-02-02	G_Kronoberg	NEGATIVE		Undetermined	Undetermined	30.7464
CVS116047CLIU	2022-02-05	W_Dalarna	NEGATIVE		Undetermined	Undetermined	30.4114
CVS116048CLIU	2022-02-10	U_Västmanland	POSITIVE	Omicron (BA.1) NEGATIVE	30.3148	Undetermined	32.0103
CVS116049CLIU	2022-02-01	U_Västmanland	POSITIVE	Omicron (BA.1) NEGATIVE	23.4024	Undetermined	32.9009
CVS116050CLIU	2022-02-05	Y_Västernorrland	POSITIVE	Omicron (BA.1) POSITIVE	31.0085	33.2376	33.2413
CVS116051CLIU	2022-03-02	W_Dalarna	POSITIVE	Omicron (BA.1) NEGATIVE	21.4641	Undetermined	37.7634
CVS116052CLIU	2022-02-01	C_Uppsala	NEGATIVE		Undetermined	Undetermined	26.4751
CVS116053CLIU	2022-02-01	W_Dalarna	POSITIVE	Omicron (BA.1) POSITIVE	21.4967	24.6343	38.7961
CVS116054CLIU	2022-03-02	U_Västmanland	NEGATIVE		Undetermined	Undetermined	34.1481
CVS116055CLIU	2022-02-08	U_Västmanland	NEGATIVE		Undetermined	Undetermined	31.306
CVS116056CLIU	2022-01-27	S_Värmland	NEGATIVE		Undetermined	Undetermined	29.6999
CVS116057CLIU	2022-02-08	U_Västmanland	POSITIVE	Omicron (BA.1) NEGATIVE	23.423	Undetermined	27.9211
CVS116058CLIU	2022-02-03	F_Jönköping	POSITIVE	Omicron (BA.1) POSITIVE	25.8243	28.5092	31.3805
CVS116059CLIU	2022-02-01	U_Västmanland	POSITIVE	Omicron (BA.1) NEGATIVE	20.1635	Undetermined	35.2522
CVS116060CLIU	2022-02-04	C_Uppsala	POSITIVE	Omicron (BA.1) NEGATIVE	21.825	Undetermined	28.1671
CVS116061CLIU	2022-01-27	X_Gävleborg	NEGATIVE		Undetermined	Undetermined	31.1665
CVS116062CLIU	2022-01-29	X_Gävleborg	POSITIVE	Omicron (BA.1) POSITIVE	29.7429	30.9701	30.8028
CVS116063CLIU	2022-02-03	S_Värmland	NEGATIVE		Undetermined	Undetermined	34.6594
CVS116064CLIU	2022-02-01	W_Dalarna	NEGATIVE		Undetermined	Undetermined	27.3204
CVS116065CLIU	2022-02-05	S_Värmland	NEGATIVE		Undetermined	Undetermined	30.762
CVS116066CLIU	2022-02-02	G_Kronoberg	POSITIVE	Omicron (BA.1) NEGATIVE	18.5455	Undetermined	30.6981
CVS116067CLIU	2022-02-08	Y_Västernorrland	POSITIVE	Omicron (BA.1) POSITIVE	21.5223	22.5949	33.5303
CVS116068CLIU	2022-01-28	X_Gävleborg	NEGATIVE		Undetermined	Undetermined	30.8855
CVS116069CLIU	2022-02-16	AAA_ABC_Labs	NEGATIVE		Undetermined	Undetermined	32.0836
CVS116070CLIU	2022-02-16	Y_Västernorrland	POSITIVE	Omicron (BA.1) NEGATIVE	22.2283	Undetermined	30.9599
CVS116071CLIU	2022-01-28	S_Värmland	POSITIVE	Omicron (BA.1) NEGATIVE	19.3159	Undetermined	31.0094
CVS116072CLIU	2022-02-01	U_Västmanland	POSITIVE	Omicron (BA.1) NEGATIVE	28.934	Undetermined	31.4308
CVS116073CLIU	2022-02-08	G_Kronoberg	POSITIVE	Omicron (BA.1) NEGATIVE	20.6763	Undetermined	35.9386
CVS116074CLIU	2022-01-27	W_Dalarna	POSITIVE	Omicron (BA.1) NEGATIVE	21.5531	Undetermined	31.0848
CVS116075CLIU	2022-02-09	X_Gävleborg	NEGATIVE		Undetermined	Undetermined	29.1307
CVS116076CLIU	2022-01-28	U_Västmanland	POSITIVE	Omicron (BA.1) NEGATIVE	23.6661	Undetermined	29.899
CVS116077CLIU	2022-02-17	G_Kronoberg	POSITIVE	Omicron (BA.1) NEGATIVE	26.8762	Undetermined	35.434
CVS116078CLIU	2022-02-02	Y_Västernorrland	POSITIVE	Omicron (BA.1) POSITIVE	27.9109	29.9165	33.7618
CVS116079CLIU	2022-02-02	Y_Västernorrland	POSITIVE	Omicron (BA.1) POSITIVE	25.494	27.1641	32.0223
CVS116080CLIU	2022-02-12	AAA_ABC_Labs	NEGATIVE		Undetermined	Undetermined	32.3019
CVS116081CLIU	2022-02-08	Y_Västernorrland	NEGATIVE		Undetermined	Undetermined	30.2842
CVS116082CLIU	2022-02-04	G_Kronoberg	POSITIVE	Omicron (BA.1) NEGATIVE	26.768	Undetermined	29.8064
CVS116083CLIU	2022-02-09	S_Värmland	POSITIVE	Omicron (BA.1) POSITIVE	23.5415	26.6089	Undetermined
CVS116084CLIU	2022-01-30	X_Gävleborg	NEGATIVE		Undetermined	Undetermined	38.5853
CVS116085CLIU	2022-01-28	G_Kronoberg	NEGATIVE		Undetermined	Undetermined	28.1545
CVS116086CLIU	2022-01-27	G_Kronoberg	NEGATIVE		Undetermined	Undetermined	26.5093
CVS116087CLIU	2022-02-16	U_Västmanland	POSITIVE	Omicron (BA.1) NEGATIVE	21.2506	Undetermined	28.1682
CVS116088CLIU	2022-02-05	S_Värmland	NEGATIVE		Undetermined	Undetermined	32.7941
CVS116089CLIU	2022-02-03	C_Uppsala	POSITIVE	Omicron (BA.1) NEGATIVE	25.281	Undetermined	25.6912
CVS116090CLIU	2022-01-28	S_Värmland	NEGATIVE		Undetermined	Undetermined	27.7899
CVS116091CLIU	2022-02-08	X_Gävleborg	POSITIVE	Omicron (BA.1) NEGATIVE	28.7345	Undetermined	29.7768
CVS116092CLIU	2022-01-27	C_Uppsala	POSITIVE	Omicron (BA.1) NEGATIVE	26.9059	Undetermined	26.6069
CVS116093CLIU	2022-01-27	G_Kronoberg	POSITIVE	Omicron (BA.1) NEGATIVE	29.2025	Undetermined	32.0884
CVS116094CLIU	2022-02-10	G_Kronoberg	POSITIVE	Omicron (BA.1) NEGATIVE	20.2909	Undetermined	37.6115
CVS116095CLIU	2022-02-01	U_Västmanland	POSITIVE	Omicron (BA.1) NEGATIVE	32.0382	Undetermined	30.137
CVS116096CLIU	2022-01-28	G_Kronoberg	NEGATIVE		Undetermined	Undetermined	28.2429
CVS116097CLIU	2022-01-27	W_Dalarna	POSITIVE	Omicron (BA.1) POSITIVE	21.319	22.7012	29.8585
CVS116098CLIU	2022-01-27	C_Uppsala	NEGATIVE		Undetermined	Undetermined	26.8244
CVS116099CLIU	2022-01-27	W_Dalarna	POSITIVE	Omicron (BA.1) POSITIVE	23.4325	25.1767	31.2026
CVS116100CLIU	2022-02-01	Y_Västernorrland	NEGATIVE		Undetermined	Undetermined	27.2352
CVS116101CLIU	2022-02-02	W_Dalarna	POSITIVE	Omicron (BA.1) POSITIVE	35.0781	38.2289	29.1326
CVS116102CLIU	2022-03-04	Z_Jämtland/Härjedalen	NEGATIVE		Undetermined	Undetermined	32.2549
CVS116103CLIU	2022-02-04	X_Gävleborg	POSITIVE	Omicron (BA.1) NEGATIVE	23.5539	Undetermined	31.5214
CVS116104CLIU	2022-01-27	C_Uppsala	NEGATIVE		Undetermined	Undetermined	28.1995
CVS116105CLIU	2022-01-29	F_Jönköping	NEGATIVE		Undetermined	Undetermined	35.8111
CVS116106CLIU	2022-02-10	S_Värmland	POSITIVE	Omicron (BA.1) NEGATIVE	24.7063	Undetermined	36.0285
CVS116107CLIU	2022-02-05	G_Kronoberg	NEGATIVE		Undetermined	Undetermined	28.6158
CVS116108CLIU	2022-01-27	F_Jönköping	POSITIVE	Omicron (BA.1) POSITIVE	28.9956	29.9663	31.4928
CVS116109CLIU	2022-02-04	S_Värmland	NEGATIVE		Undetermined	Undetermined	33.7491
CVS116110CLIU	2022-01-29	Y_Västernorrland	POSITIVE	Omicron (BA.1) POSITIVE	26.4912	27.7651	31.9129
CVS116111CLIU	2022-02-05	Y_Västernorrland	NEGATIVE		Undetermined	Undetermined	33.4562
CVS116112CLIU	2022-02-05	S_Värmland	POSITIVE	Omicron (BA.1) POSITIVE	29.2207	31.5187	32.3032
CVS116113CLIU	2022-02-23	W_Dalarna	NEGATIVE		Undetermined	Undetermined	35.0203
CVS116114CLIU	2022-03-05	Y_Västernorrland	POSITIVE	Omicron (BA.1) NEGATIVE	35.2646	Undetermined	35.9053
CVS116115CLIU	2022-01-26	Y_Västernorrland	POSITIVE	Omicron (BA.1) POSITIVE	29.5132	32.6674	33.4034
CVS116116CLIU	2022-02-03	W_Dalarna	POSITIVE	Omicron (BA.1) POSITIVE	23.6899	25.1732	34.4388
CVS116117CLIU	2022-02-05	AAA_ABC_Labs	NEGATIVE		Undetermined	Undetermined	29.9438
CVS116118CLIU	2022-02-09	S_Värmland	NEGATIVE		Undetermined	Undetermined	29.8446
CVS116119CLIU	2022-02-01	U_Västmanland	POSITIVE	Omicron (BA.1) POSITIVE	22.1503	23.8668	31.8686
CVS116120CLIU	2022-03-03	F_Jönköping	POSITIVE	Omicron (BA.1) NEGATIVE	20.5803	Undetermined	35.6987
CVS116121CLIU	2022-02-03	Y_Västernorrland	POSITIVE	Omicron (BA.1) POSITIVE	21.9823	24.7767	30.5347
CVS116122CLIU	2022-01-27	G_Kronoberg	NEGATIVE		Undetermined	Undetermined	28.174
CVS116123CLIU	2022-01-27	X_Gävleborg	NEGATIVE		Undetermined	Undetermined	28.908
CVS116124CLIU	2022-03-04	F_Jönköping	NEGATIVE		Undetermined	Undetermined	27.0725
CVS116125CLIU	2022-02-01	Y_Västernorrland	NEGATIVE		Undetermined	Undetermined	28.3762
CVS116126CLIU	2022-02-02	G_Kronoberg	NEGATIVE		Undetermined	Undetermined	31.3898
CVS116127CLIU	2022-01-28	X_Gävleborg	NEGATIVE		Undetermined	Undetermined	29.8214
CVS116128CLIU	2022-02-03	W_Dalarna	NEGATIVE		Undetermined	Undetermined	30.2383
CVS116129CLIU	2022-01-28	F_Jönköping	POSITIVE	Omicron (BA.1) POSITIVE	20.1983	22.8716	36.227
CVS116130CLIU	2022-01-27	S_Värmland	NEGATIVE		Undetermined	Undetermined	32.3242
CVS116131CLIU	2022-01-27	X_Gävleborg	POSITIVE	Omicron (BA.1) POSITIVE	23.5571	25.7871	36.1136
CVS116132CLIU	2022-01-27	S_Värmland	NEGATIVE		Undetermined	Undetermined	33.1819
CVS116133CLIU	2022-01-28	X_Gävleborg	NEGATIVE		Undetermined	Undetermined	28.1033
CVS116134CLIU	2022-01-30	U_Västmanland	NEGATIVE		Undetermined	Undetermined	32.8445
CVS116135CLIU	2022-01-27	G_Kronoberg	POSITIVE	Omicron (BA.1) NEGATIVE	27.4527	Undetermined	30.3515
CVS116136CLIU	2022-02-10	F_Jönköping	POSITIVE	Omicron (BA.1) NEGATIVE	28.7852	Undetermined	29.2998
CVS116137CLIU	2022-02-04	W_Dalarna	NEGATIVE		Undetermined	Undetermined	33.9788
CVS116138CLIU	2022-02-04	S_Värmland	NEGATIVE		Undetermined	Undetermined	31.4535
CVS116139CLIU	2022-01-27	F_Jönköping	POSITIVE	Omicron (BA.1) NEGATIVE	20.5715	Undetermined	33.0006
CVS116140CLIU	2022-02-01	C_Uppsala	POSITIVE	Omicron (BA.1) NEGATIVE	24.1361	Undetermined	28.5534
CVS116141CLIU	2022-02-01	S_Värmland	POSITIVE	Omicron (BA.1) POSITIVE	28.1675	30.0605	32.4287
CVS116142CLIU	2022-02-02	S_Värmland	POSITIVE	Omicron (BA.1) NEGATIVE	23.6108	Undetermined	34.0116
CVS116143CLIU	2022-03-04	W_Dalarna	NEGATIVE		Undetermined	Undetermined	27.9996
CVS116144CLIU	2022-02-01	W_Dalarna	POSITIVE	Omicron (BA.1) POSITIVE	24.448	26.0316	29.9638
CVS116145CLIU	2022-02-03	G_Kronoberg	NEGATIVE		Undetermined	Undetermined	32.5431
CVS116146CLIU	2022-01-28	S_Värmland	NEGATIVE		Undetermined	Undetermined	31.056
CVS116147CLIU	2022-01-29	X_Gävleborg	POSITIVE	Omicron (BA.1) NEGATIVE	30.1355	Undetermined	32.2559
CVS116148CLIU	2022-01-30	U_Västmanland	NEGATIVE		Undetermined	Undetermined	31.3775
CVS116149CLIU	2022-02-02	X_Gävleborg	POSITIVE	Omicron (BA.1) NEGATIVE	27.2785	Undetermined	33.2304
CVS116150CLIU	2022-02-03	W_Dalarna	POSITIVE	Omicron (BA.1) POSITIVE	28.1403	29.3932	32.9178
CVS116151CLIU	2022-01-28	S_Värmland	NEGATIVE		Undetermined	Undetermined	27.4141
CVS116152CLIU	2022-01-28	Y_Västernorrland	NEGATIVE		Undetermined	Undetermined	28.4641
CVS116153CLIU	2022-02-01	S_Värmland	POSITIVE	Omicron (BA.1) NEGATIVE	29.978	Undetermined	35.2835
CVS116154CLIU	2022-01-27	X_Gävleborg	POSITIVE	Omicron (BA.1) NEGATIVE	31.7851	Undetermined	32.4723
CVS116155CLIU	2022-02-01	X_Gävleborg	POSITIVE	Omicron (BA.1) POSITIVE	25.9598	28.4221	32.3717
CVS116156CLIU	2022-02-03	C_Uppsala	POSITIVE	Omicron (BA.1) NEGATIVE	25.9843	Undetermined	29.6209
CVS116157CLIU	2022-01-28	W_Dalarna	NEGATIVE		Undetermined	Undetermined	32.2484
CVS116158CLIU	2022-02-15	X_Gävleborg	POSITIVE	Omicron (BA.1) NEGATIVE	29.422	Undetermined	31.4293
CVS116159CLIU	2022-02-03	W_Dalarna	POSITIVE	Omicron (BA.1) POSITIVE	27.8079	29.8971	35.8165
CVS116160CLIU	2022-02-01	Y_Västernorrland	NEGATIVE		Undetermined	Undetermined	32.7509
CVS116161CLIU	2022-02-16	S_Värmland	POSITIVE	Omicron (BA.1) NEGATIVE	24.8551	Undetermined	34.6467
CVS116162CLIU	2022-02-03	G_Kronoberg	POSITIVE	Omicron (BA.1) NEGATIVE	28.9718	Undetermined	33.6961
CVS116163CLIU	2022-02-10	S_Värmland	POSITIVE	Omicron (BA.1) NEGATIVE	22.6049	Undetermined	30.763
CVS116164CLIU	2022-02-02	Y_Västernorrland	POSITIVE	Omicron (BA.1) POSITIVE	20.7633	22.4945	33.3383
CVS116165CLIU	2022-02-05	X_Gävleborg	POSITIVE	Omicron (BA.1) POSITIVE	22.988	24.7434	32.119
CVS116166CLIU	2022-02-02	S_Värmland	POSITIVE	Omicron (BA.1) NEGATIVE	23.5649	Undetermined	33.1172
CVS116167CLIU	2022-02-01	S_Värmland	POSITIVE	Omicron (BA.1) NEGATIVE	22.138	Undetermined	39.7313
CVS116168CLIU	2022-01-27	W_Dalarna	POSITIVE	Omicron (BA.1) POSITIVE	23.2817	26.1443	30.4257
CVS116169CLIU	2022-02-01	X_Gävleborg	NEGATIVE		Undetermined	Undetermined	34.4947
CVS116170CLIU	2022-02-03	Z_Jämtland/Härjedalen	POSITIVE	Omicron (BA.1) POSITIVE	32.6743	36.1102	33.1199
CVS116171CLIU	2022-01-28	G_Kronoberg	POSITIVE	Omicron (BA.1) NEGATIVE	24.2398	Undetermined	34.9269
CVS116172CLIU	2022-02-05	U_Västmanland	NEGATIVE		Undetermined	Undetermined	29.3508
CVS116173CLIU	2022-01-27	C_Uppsala	NEGATIVE		Undetermined	Undetermined	29.8244
CVS116174CLIU	2022-01-26	Z_Jämtland/Härjedalen	NEGATIVE		Undetermined	Undetermined	27.8874
CVS116175CLIU	2022-01-30	U_Västmanland	NEGATIVE		Undetermined	Undetermined	30.9037
CVS116176CLIU	2022-02-02	U_Västmanland	NEGATIVE		Undetermined	Undetermined	37.9161
CVS116177CLIU	2022-01-28	W_Dalarna	NEGATIVE		Undetermined	Undetermined	32.2933
CVS116178CLIU	2022-01-28	G_Kronoberg	POSITIVE	Omicron (BA.1) POSITIVE	30.7901	32.6268	34.1339
CVS116179CLIU	2022-02-08	X_Gävleborg	POSITIVE	Omicron (BA.1) NEGATIVE	24.8314	Undetermined	34.5097
CVS116180CLIU	2022-02-05	W_Dalarna	POSITIVE	Omicron (BA.1) POSITIVE	24.9074	27.0809	33.6758
CVS116181CLIU	2022-02-02	X_Gävleborg	POSITIVE	Omicron (BA.1) NEGATIVE	21.2779	Undetermined	36.0533
CVS116182CLIU	2022-01-26	F_Jönköping	NEGATIVE		Undetermined	Undetermined	33.9846
CVS116183CLIU	2022-02-03	G_Kronoberg	POSITIVE	Omicron (BA.1) POSITIVE	26.9912	29.881	30.9483
CVS116184CLIU	2022-02-22	S_Värmland	NEGATIVE		Undetermined	Undetermined	32.0803
CVS116185CLIU	2022-01-26	Z_Jämtland/Härjedalen	NEGATIVE		Undetermined	Undetermined	34.2441
CVS116186CLIU	2022-02-01	W_Dalarna	POSITIVE	Omicron (BA.1) NEGATIVE	19.8264	Undetermined	32.8428
CVS116187CLIU	2022-01-27	Y_Västernorrland	POSITIVE	Omicron (BA.1) POSITIVE	22.8855	24.1745	31.9763
CVS116188CLIU	2022-01-26	Y_Västernorrland	NEGATIVE		Undetermined	Undetermined	31.0007
CVS116189CLIU	2022-01-27	Y_Västernorrland	NEGATIVE		Undetermined	Undetermined	31.0839
CVS116190CLIU	2022-02-10	U_Västmanland	NEGATIVE		Undetermined	Undetermined	29.1354
CVS116191CLIU	2022-01-29	U_Västmanland	POSITIVE	Omicron (BA.1) POSITIVE	24.0568	25.838	27.0181
CVS116192CLIU	2022-01-29	AAA_ABC_Labs	NEGATIVE		Undetermined	Undetermined	33.1488
CVS116193CLIU	2022-01-29	S_Värmland	NEGATIVE		Undetermined	Undetermined	30.9446
CVS116194CLIU	2022-01-27	G_Kronoberg	POSITIVE	Omicron (BA.1) POSITIVE	20.2458	22.3486	28.1878
CVS116195CLIU	2022-02-02	C_Uppsala	POSITIVE	Omicron (BA.1) POSITIVE	31.1497	32.6726	24.5841
CVS116196CLIU	2022-02-03	S_Värmland	NEGATIVE		Undetermined	Undetermined	29.3894
CVS116197CLIU	2022-01-28	W_Dalarna	POSITIVE	Omicron (BA.1) NEGATIVE	26.4465	Undetermined	33.9775
CVS116198CLIU	2022-02-03	X_Gävleborg	NEGATIVE		Undetermined	Undetermined	24.8935
CVS116199CLIU	2022-02-15	G_Kronoberg	POSITIVE	Omicron (BA.1) NEGATIVE	23.4581	Undetermined	33.0107
CVS116200CLIU	2022-02-01	U_Västmanland	POSITIVE	Omicron (BA.1) POSITIVE	33.1442	37.9411	32.6866
CVS116201CLIU	2022-02-01	G_Kronoberg	NEGATIVE		Undetermined	Undetermined	35.3607
CVS116202CLIU	2022-01-29	Z_Jämtland/Härjedalen	NEGATIVE		Undetermined	Undetermined	29.4593
CVS116203CLIU	2022-02-01	X_Gävleborg	POSITIVE	Omicron (BA.1) POSITIVE	31.6811	34.5117	29.1204
CVS116204CLIU	2022-01-29	S_Värmland	POSITIVE	Omicron (BA.1) POSITIVE	21.4724	24.054	34.8894
CVS116205CLIU	2022-02-08	S_Värmland	NEGATIVE		Undetermined	Undetermined	31.0149
CVS116206CLIU	2022-02-01	X_Gävleborg	POSITIVE	Omicron (BA.1) POSITIVE	27.0226	29.9215	31.3337
CVS116207CLIU	2022-02-08	U_Västmanland	POSITIVE	Omicron (BA.1) NEGATIVE	22.069	Undetermined	31.6492
CVS116208CLIU	2022-02-02	F_Jönköping	POSITIVE	Omicron (BA.1) POSITIVE	22.3666	24.3188	29.885
CVS116209CLIU	2022-02-22	Z_Jämtland/Härjedalen	NEGATIVE		Undetermined	Undetermined	32.8224
CVS116210CLIU	2022-02-08	Y_Västernorrland	POSITIVE	Omicron (BA.1) POSITIVE	22.9267	25.4337	31.1275
CVS116211CLIU	2022-01-28	U_Västmanland	NEGATIVE		Undetermined	Undetermined	30.2714
CVS116212CLIU	2022-02-01	Y_Västernorrland	NEGATIVE		Undetermined	Undetermined	28.9879
CVS116213CLIU	2022-02-03	U_Västmanland	NEGATIVE		Undetermined	Undetermined	28.7535
CVS116214CLIU	2022-02-04	Z_Jämtland/Härjedalen	NEGATIVE		Undetermined	Undetermined	34.2516
CVS116215CLIU	2022-01-28	F_Jönköping	POSITIVE	Omicron (BA.1) POSITIVE	26.3282	28.1313	31.0264
CVS116216CLIU	2022-01-28	U_Västmanland	POSITIVE	Omicron (BA.1) POSITIVE	21.7414	23.4451	34.1385
CVS116217CLIU	2022-01-28	W_Dalarna	NEGATIVE		Undetermined	Undetermined	29.7297
CVS116218CLIU	2022-01-29	G_Kronoberg	NEGATIVE		Undetermined	Undetermined	30.0335
CVS116219CLIU	2022-02-03	U_Västmanland	NEGATIVE		Undetermined	Undetermined	28.279
CVS116220CLIU	2022-01-28	X_Gävleborg	NEGATIVE		Undetermined	Undetermined	33.9888
CVS116221CLIU	2022-01-29	F_Jönköping	NEGATIVE		Undetermined	Undetermined	34.9563
CVS116222CLIU	2022-01-27	Y_Västernorrland	POSITIVE	Omicron (BA.1) POSITIVE	35.2342	36.6467	33.3672
CVS116223CLIU	2022-01-28	U_Västmanland	POSITIVE	Omicron (BA.1) NEGATIVE	25.3809	Undetermined	30.9314
CVS116224CLIU	2022-01-28	Y_Västernorrland	NEGATIVE		Undetermined	Undetermined	29.0288
CVS116225CLIU	2022-01-28	G_Kronoberg	POSITIVE	Omicron (BA.1) NEGATIVE	23.6696	Undetermined	27.3064
CVS116226CLIU	2022-02-08	F_Jönköping	POSITIVE	Omicron (BA.1) NEGATIVE	33.53	Undetermined	36.4918
CVS116227CLIU	2022-01-29	S_Värmland	POSITIVE	Omicron (BA.1) POSITIVE	35.0728	39.9666	31.9552
CVS116228CLIU	2022-01-27	W_Dalarna	NEGATIVE		Undetermined	Undetermined	36.0514
CVS116229CLIU	2022-01-28	X_Gävleborg	POSITIVE	Omicron (BA.1) NEGATIVE	29.0783	Undetermined	32.7387
CVS116230CLIU	2022-01-27	U_Västmanland	NEGATIVE		Undetermined	Undetermined	29.538
CVS116231CLIU	2022-01-30	C_Uppsala	POSITIVE	Omicron (BA.1) POSITIVE	20.9351	21.9698	26.7337
CVS116232CLIU	2022-01-30	U_Västmanland	POSITIVE	Omicron (BA.1) POSITIVE	25.2922	26.1178	31.0393
CVS116233CLIU	2022-01-28	W_Dalarna	POSITIVE	Omicron (BA.1) NEGATIVE	26.7037	Undetermined	27.7688
CVS116234CLIU	2022-02-05	Z_Jämtland/Härjedalen	POSITIVE	Omicron (BA.1) NEGATIVE	31.6212	Undetermined	34.5858
CVS116235CLIU	2022-02-19	S_Värmland	POSITIVE	Omicron (BA.1) NEGATIVE	21.467	Undetermined	33.4039
CVS116236CLIU	2022-02-26	S_Värmland	POSITIVE	Omicron (BA.1) NEGATIVE	28.1327	Undetermined	29.9419
CVS116237CLIU	2022-02-01	Z_Jämtland/Härjedalen	NEGATIVE		Undetermined	Undetermined	33.9482
CVS116238CLIU	2022-02-15	Z_Jämtland/Härjedalen	POSITIVE	Omicron (BA.1) POSITIVE	29.9471	33.0967	30.9563
CVS116239CLIU	2022-02-08	W_Dalarna	NEGATIVE		Undetermined	Undetermined	33.2888
CVS116240CLIU	2022-02-01	S_Värmland	POSITIVE	Omicron (BA.1) NEGATIVE	34.9711	Undetermined	28.1701
CVS116241CLIU	2022-02-03	U_Västmanland	NEGATIVE		Undetermined	Undetermined	33.6944
CVS116242CLIU	2022-03-01	Z_Jämtland/Härjedalen	NEGATIVE		Undetermined	Undetermined	32.2411
CVS116243CLIU	2022-01-28	G_Kronoberg	POSITIVE	Omicron (BA.1) NEGATIVE	24.6432	Undetermined	30.8196
CVS116244CLIU	2022-02-19	Z_Jämtland/Härjedalen	POSITIVE	Omicron (BA.1) NEGATIVE	19.8855	Undetermined	38.5092
CVS116245CLIU	2022-02-03	G_Kronoberg	NEGATIVE		Undetermined	Undetermined	30.267
CVS116246CLIU	2022-01-29	X_Gävleborg	NEGATIVE		Undetermined	Undetermined	34.8583
CVS116247CLIU	2022-02-03	W_Dalarna	POSITIVE	Omicron (BA.1) POSITIVE	27.1525	28.7419	Undetermined
CVS116248CLIU	2022-02-01	U_Västmanland	POSITIVE	Omicron (BA.1) NEGATIVE	26.1059	Undetermined	27.8965
CVS116249CLIU	2022-02-02	W_Dalarna	POSITIVE	Omicron (BA.1) NEGATIVE	26.9391	Undetermined	31.5161
CVS116250CLIU	2022-02-01	W_Dalarna	NEGATIVE		Undetermined	Undetermined	33.2602
CVS116251CLIU	2022-02-01	F_Jönköping	POSITIVE	Omicron (BA.1) POSITIVE	35.2695	39.9512	26.933
CVS116252CLIU	2022-01-28	Y_Västernorrland	POSITIVE	Omicron (BA.1) POSITIVE	23.3768	24.7427	31.5349
CVS116253CLIU	2022-02-01	S_Värmland	POSITIVE	Omicron (BA.1) POSITIVE	29.3041	33.3571	31.6946
CVS116254CLIU	2022-02-01	U_Västmanland	POSITIVE	Omicron (BA.1) NEGATIVE	24.6614	Undetermined	31.562
CVS116255CLIU	2022-02-03	U_Västmanland	NEGATIVE		Undetermined	Undetermined	31.2865
CVS116256CLIU	2022-02-03	X_Gävleborg	NEGATIVE		Undetermined	Undetermined	31.2723
CVS116257CLIU	2022-02-03	S_Värmland	NEGATIVE		Undetermined	Undetermined	31.6299
CVS116258CLIU	2022-02-03	W_Dalarna	POSITIVE	Omicron (BA.1) NEGATIVE	23.7279	Undetermined	34.7662
CVS116259CLIU	2022-02-03	G_Kronoberg	NEGATIVE		Undetermined	Undetermined	33.5505
CVS116260CLIU	2022-01-28	C_Uppsala	NEGATIVE		Undetermined	Undetermined	26.392
CVS116261CLIU	2022-03-08	S_Värmland	NEGATIVE		Undetermined	Undetermined	28.4167
CVS116262CLIU	2022-02-08	F_Jönköping	NEGATIVE		Undetermined	Undetermined	32.1795
CVS116263CLIU	2022-01-29	U_Västmanland	POSITIVE	Omicron (BA.1) POSITIVE	21.3549	22.8375	33.3033
CVS116264CLIU	2022-02-24	W_Dalarna	NEGATIVE		Undetermined	Undetermined	35.5735
CVS116265CLIU	2022-02-03	Y_Västernorrland	POSITIVE	Omicron (BA.1) POSITIVE	28.9625	30.414	33.3043
CVS116266CLIU	2022-01-27	G_Kronoberg	NEGATIVE		Undetermined	Undetermined	34.0159
CVS116267CLIU	2022-02-10	F_Jönköping	POSITIVE	Omicron (BA.1) NEGATIVE	19.6929	Undetermined	39.889
CVS116268CLIU	2022-01-28	Y_Västernorrland	POSITIVE	Omicron (BA.1) POSITIVE	24.1181	25.7788	30.2313
CVS116269CLIU	2022-02-02	W_Dalarna	NEGATIVE		Undetermined	Undetermined	34.8811
CVS116270CLIU	2022-01-28	U_Västmanland	POSITIVE	Omicron (BA.1) NEGATIVE	19.6581	Undetermined	34.193
CVS116271CLIU	2022-02-01	X_Gävleborg	POSITIVE	Omicron (BA.1) POSITIVE	23.5109	25.5923	36.3831
CVS116272CLIU	2022-02-01	Z_Jämtland/Härjedalen	NEGATIVE		Undetermined	Undetermined	30.6849
CVS116273CLIU	2022-02-11	S_Värmland	POSITIVE	Omicron (BA.1) NEGATIVE	21.0785	Undetermined	34.3181
CVS116274CLIU	2022-02-01	Y_Västernorrland	NEGATIVE		Undetermined	Undetermined	30.1645
CVS116275CLIU	2022-01-28	C_Uppsala	NEGATIVE		Undetermined	Undetermined	27.9755
CVS116276CLIU	2022-01-27	S_Värmland	POSITIVE	Omicron (BA.1) NEGATIVE	17.128	Undetermined	26.8741
CVS116277CLIU	2022-02-02	G_Kronoberg	POSITIVE	Omicron (BA.1) NEGATIVE	24.2896	Undetermined	32.23
CVS116278CLIU	2022-01-28	X_Gävleborg	POSITIVE	Omicron (BA.1) POSITIVE	22.7252	24.1613	32.8683
CVS116279CLIU	2022-01-27	U_Västmanland	NEGATIVE		Undetermined	Undetermined	30.948
CVS116280CLIU	2022-02-03	G_Kronoberg	POSITIVE	Omicron (BA.1) NEGATIVE	20.0525	Undetermined	31.1795
CVS116281CLIU	2022-01-30	S_Värmland	NEGATIVE		Undetermined	Undetermined	31.5033
CVS116282CLIU	2022-01-27	U_Västmanland	POSITIVE	Omicron (BA.1) NEGATIVE	33.0543	Undetermined	33.0564
CVS116283CLIU	2022-03-05	U_Västmanland	NEGATIVE		Undetermined	Undetermined	33.0085
CVS116284CLIU	2022-02-01	X_Gävleborg	POSITIVE	Omicron (BA.1) NEGATIVE	25.4432	Undetermined	32.2965
CVS116285CLIU	2022-02-09	S_Värmland	NEGATIVE		Undetermined	Undetermined	30.5102
CVS116286CLIU	2022-02-04	G_Kronoberg	POSITIVE	Omicron (BA.1) NEGATIVE	26.6604	Undetermined	29.2037
CVS116287CLIU	2022-01-27	F_Jönköping	POSITIVE	Omicron (BA.1) NEGATIVE	24.6587	Undetermined	29.9093
CVS116288CLIU	2022-02-01	S_Värmland	POSITIVE	Omicron (BA.1) NEGATIVE	33.6603	Undetermined	30.3969
CVS116289CLIU	2022-01-29	F_Jönköping	NEGATIVE		Undetermined	Undetermined	36.1371
CVS116290CLIU	2022-02-01	G_Kronoberg	POSITIVE	Omicron (BA.1) NEGATIVE	21.6695	Undetermined	34.4455
CVS116291CLIU	2022-02-01	S_Värmland	POSITIVE	Omicron (BA.1) NEGATIVE	23.5568	Undetermined	33.2593
CVS116292CLIU	2022-02-02	G_Kronoberg	POSITIVE	Omicron (BA.1) POSITIVE	25.9828	27.6767	32.4039
CVS116293CLIU	2022-02-04	W_Dalarna	POSITIVE	Omicron (BA.1) POSITIVE	18.3314	20.0625	29.569
CVS116294CLIU	2022-01-28	C_Uppsala	NEGATIVE		Undetermined	Undetermined	27.5137
CVS116295CLIU	2022-02-05	U_Västmanland	POSITIVE	Omicron (BA.1) NEGATIVE	31.5623	Undetermined	29.4093
CVS116296CLIU	2022-02-01	F_Jönköping	NEGATIVE		Undetermined	Undetermined	28.4452
CVS116297CLIU	2022-02-18	X_Gävleborg	NEGATIVE		Undetermined	Undetermined	31.6439
CVS116298CLIU	2022-01-30	W_Dalarna	NEGATIVE		Undetermined	Undetermined	30.0914
CVS116299CLIU	2022-01-29	G_Kronoberg	NEGATIVE		Undetermined	Undetermined	32.03
CVS116300CLIU	2022-02-03	W_Dalarna	POSITIVE	Omicron (BA.1) NEGATIVE	22.2561	Undetermined	29.9789
CVS116301CLIU	2022-02-02	X_Gävleborg	POSITIVE	Omicron (BA.1) NEGATIVE	28.6266	Undetermined	31.2989
CVS116302CLIU	2022-02-02	Y_Västernorrland	NEGATIVE		Undetermined	Undetermined	29.8217
CVS116303CLIU	2022-01-26	F_Jönköping	POSITIVE	Omicron (BA.1) POSITIVE	25.1142	27.7815	34.0141
CVS116304CLIU	2022-02-09	W_Dalarna	POSITIVE	Omicron (BA.1) NEGATIVE	30.004	Undetermined	34.6371
CVS116305CLIU	2022-02-06	S_Värmland	NEGATIVE		Undetermined	Undetermined	31.0126
CVS116306CLIU	2022-02-02	X_Gävleborg	POSITIVE	Omicron (BA.1) POSITIVE	19.5651	21.5762	29.9954
CVS116307CLIU	2022-01-28	G_Kronoberg	NEGATIVE		Undetermined	Undetermined	29.5348
CVS116308CLIU	2022-02-23	G_Kronoberg	NEGATIVE		Undetermined	Undetermined	27.8456
CVS116309CLIU	2022-02-05	F_Jönköping	NEGATIVE		Undetermined	Undetermined	30.8422
CVS116310CLIU	2022-01-26	F_Jönköping	POSITIVE	Omicron (BA.1) NEGATIVE	21.9474	Undetermined	29.1388
CVS116311CLIU	2022-02-01	F_Jönköping	POSITIVE	Omicron (BA.1) NEGATIVE	22.9904	Undetermined	29.2894
CVS116312CLIU	2022-02-02	X_Gävleborg	POSITIVE	Omicron (BA.1) POSITIVE	26.0271	28.6364	31.5131
CVS116313CLIU	2022-02-02	G_Kronoberg	NEGATIVE		Undetermined	Undetermined	32.03
CVS116314CLIU	2022-01-29	F_Jönköping	NEGATIVE		Undetermined	Undetermined	35.9244
CVS116315CLIU	2022-02-03	X_Gävleborg	POSITIVE	Omicron (BA.1) POSITIVE	22.8133	24.4715	33.9809
CVS116316CLIU	2022-01-28	Z_Jämtland/Härjedalen	POSITIVE	Omicron (BA.1) POSITIVE	28.2067	30.6097	30.4656
CVS116317CLIU	2022-01-28	Z_Jämtland/Härjedalen	POSITIVE	Omicron (BA.1) NEGATIVE	19.7288	Undetermined	32.243
CVS116318CLIU	2022-02-08	W_Dalarna	POSITIVE	Omicron (BA.1) NEGATIVE	19.4961	Undetermined	33.4233
CVS116319CLIU	2022-02-03	S_Värmland	NEGATIVE		Undetermined	Undetermined	28.3242
CVS116320CLIU	2022-02-05	S_Värmland	NEGATIVE		Undetermined	Undetermined	35.0571
CVS116321CLIU	2022-01-29	W_Dalarna	POSITIVE	Omicron (BA.1) NEGATIVE	22.4593	Undetermined	30.2735
CVS116322CLIU	2022-02-24	X_Gävleborg	NEGATIVE		Undetermined	Undetermined	33.8111
CVS116323CLIU	2022-02-10	S_Värmland	POSITIVE	Omicron (BA.1) POSITIVE	26.0645	27.7104	28.8373
CVS116324CLIU	2022-01-28	G_Kronoberg	POSITIVE	Omicron (BA.1) POSITIVE	22.9638	24.6161	29.1521
CVS116325CLIU	2022-02-02	X_Gävleborg	POSITIVE	Omicron (BA.1) NEGATIVE	34.4678	Undetermined	30.4944
CVS116326CLIU	2022-01-30	U_Västmanland	POSITIVE	Omicron (BA.1) POSITIVE	25.9665	27.2998	32.1298
CVS116327CLIU	2022-02-04	G_Kronoberg	POSITIVE	Omicron (BA.1) NEGATIVE	24.8256	Undetermined	30.9125
CVS116328CLIU	2022-02-09	Z_Jämtland/Härjedalen	NEGATIVE		Undetermined	Undetermined	30.3747
CVS116329CLIU	2022-01-28	W_Dalarna	POSITIVE	Omicron (BA.1) NEGATIVE	25.0076	Undetermined	27.0402
CVS116330CLIU	2022-02-01	S_Värmland	NEGATIVE		Undetermined	Undetermined	37.3316
CVS116331CLIU	2022-01-30	C_Uppsala	POSITIVE	Omicron (BA.1) POSITIVE	30.567	30.8966	26.9585
CVS116332CLIU	2022-01-28	C_Uppsala	NEGATIVE		Undetermined	Undetermined	27.7
CVS116333CLIU	2022-01-27	G_Kronoberg	NEGATIVE		Undetermined	Undetermined	34.0274
CVS116334CLIU	2022-01-27	U_Västmanland	POSITIVE	Omicron (BA.1) POSITIVE	25.5736	27.0838	29.2412
CVS116335CLIU	2022-02-04	Y_Västernorrland	POSITIVE	Omicron (BA.1) POSITIVE	26.5689	27.8403	33.6522
CVS116336CLIU	2022-02-01	Y_Västernorrland	POSITIVE	Omicron (BA.1) POSITIVE	26.5981	27.2869	30.192
CVS116337CLIU	2022-01-27	Y_Västernorrland	POSITIVE	Omicron (BA.1) POSITIVE	20.3721	23.0227	32.2418
CVS116338CLIU	2022-01-28	U_Västmanland	NEGATIVE		Undetermined	Undetermined	27.9488
CVS116339CLIU	2022-01-28	G_Kronoberg	NEGATIVE		Undetermined	Undetermined	30.0063
CVS116340CLIU	2022-02-17	Y_Västernorrland	NEGATIVE		Undetermined	Undetermined	34.7509
CVS116341CLIU	2022-02-05	G_Kronoberg	POSITIVE	Omicron (BA.1) NEGATIVE	21.6247	Undetermined	32.0528
CVS116342CLIU	2022-02-01	W_Dalarna	POSITIVE	Omicron (BA.1) NEGATIVE	33.6411	Undetermined	29.9259
CVS116343CLIU	2022-02-05	Z_Jämtland/Härjedalen	POSITIVE	Omicron (BA.1) NEGATIVE	34.2602	Undetermined	31.3154
CVS116344CLIU	2022-02-09	AAA_ABC_Labs	NEGATIVE		Undetermined	Undetermined	32.9193
CVS116345CLIU	2022-01-28	W_Dalarna	NEGATIVE		Undetermined	Undetermined	28.6716
CVS116346CLIU	2022-01-27	G_Kronoberg	NEGATIVE		Undetermined	Undetermined	28.9675
CVS116347CLIU	2022-02-03	G_Kronoberg	POSITIVE	Omicron (BA.1) NEGATIVE	27.6812	Undetermined	30.4093
CVS116348CLIU	2022-01-28	X_Gävleborg	NEGATIVE		Undetermined	Undetermined	30.2624
CVS116349CLIU	2022-01-28	W_Dalarna	NEGATIVE		Undetermined	Undetermined	31.0533
CVS116350CLIU	2022-01-29	X_Gävleborg	NEGATIVE		Undetermined	Undetermined	33.2532
CVS116351CLIU	2022-02-02	F_Jönköping	NEGATIVE		Undetermined	Undetermined	29.5141
CVS116352CLIU	2022-01-28	Z_Jämtland/Härjedalen	POSITIVE	Omicron (BA.1) POSITIVE	25.0669	27.4865	31.0723
CVS116353CLIU	2022-01-28	G_Kronoberg	NEGATIVE		Undetermined	Undetermined	34.9292
CVS116354CLIU	2022-01-30	S_Värmland	POSITIVE	Omicron (BA.1) POSITIVE	22.3295	25.7625	29.5423
CVS116355CLIU	2022-01-28	U_Västmanland	NEGATIVE		Undetermined	Undetermined	29.8682
CVS116356CLIU	2022-02-04	S_Värmland	NEGATIVE		Undetermined	Undetermined	30.2071
CVS116357CLIU	2022-01-28	W_Dalarna	POSITIVE	Omicron (BA.1) NEGATIVE	21.9905	Undetermined	33.3774
CVS116358CLIU	2022-02-02	S_Värmland	POSITIVE	Omicron (BA.1) NEGATIVE	22.2594	Undetermined	30.0844
CVS116359CLIU	2022-01-29	S_Värmland	POSITIVE	Omicron (BA.1) NEGATIVE	21.504	Undetermined	32.0136
CVS116360CLIU	2022-01-29	C_Uppsala	POSITIVE	Omicron (BA.1) POSITIVE	23.0374	24.0755	28.4818
CVS116361CLIU	2022-02-11	U_Västmanland	POSITIVE	Omicron (BA.1) NEGATIVE	23.156	Undetermined	30.8616
CVS116362CLIU	2022-01-28	W_Dalarna	NEGATIVE		Undetermined	Undetermined	28.9415
CVS116363CLIU	2022-02-07	S_Värmland	NEGATIVE		Undetermined	Undetermined	33.8234
CVS116364CLIU	2022-02-08	G_Kronoberg	NEGATIVE		Undetermined	Undetermined	32.0287
CVS116365CLIU	2022-03-01	Z_Jämtland/Härjedalen	NEGATIVE		Undetermined	Undetermined	29.2842
CVS116366CLIU	2022-02-03	Z_Jämtland/Härjedalen	POSITIVE	Omicron (BA.1) NEGATIVE	24.6185	Undetermined	31.9686
CVS116367CLIU	2022-01-27	W_Dalarna	NEGATIVE		Undetermined	Undetermined	29.0748
CVS116368CLIU	2022-01-29	F_Jönköping	POSITIVE	Omicron (BA.1) NEGATIVE	26.0477	Undetermined	34.3261
CVS116369CLIU	2022-02-09	S_Värmland	NEGATIVE		Undetermined	Undetermined	32.3288
CVS116370CLIU	2022-02-04	X_Gävleborg	POSITIVE	Omicron (BA.1) POSITIVE	21.5184	24.9054	32.5901
CVS116371CLIU	2022-01-28	U_Västmanland	POSITIVE	Omicron (BA.1) NEGATIVE	21.9808	Undetermined	29.8606
CVS116372CLIU	2022-01-27	G_Kronoberg	POSITIVE	Omicron (BA.1) POSITIVE	27.6653	29.4302	30.836
CVS116373CLIU	2022-02-15	S_Värmland	POSITIVE	Omicron (BA.1) POSITIVE	22.0526	24.8519	33.9931
CVS116374CLIU	2022-01-28	S_Värmland	NEGATIVE		Undetermined	Undetermined	34.1428
CVS116375CLIU	2022-02-08	G_Kronoberg	NEGATIVE		Undetermined	Undetermined	26.3057
CVS116376CLIU	2022-02-03	X_Gävleborg	NEGATIVE		Undetermined	Undetermined	31.0673
CVS116377CLIU	2022-01-28	F_Jönköping	POSITIVE	Omicron (BA.1) POSITIVE	32.1051	36.2233	30.7349
CVS116378CLIU	2022-01-29	Y_Västernorrland	POSITIVE	Omicron (BA.1) POSITIVE	24.968	25.706	30.1499
CVS116379CLIU	2022-02-01	X_Gävleborg	POSITIVE	Omicron (BA.1) POSITIVE	26.2568	29.3979	31.5269
CVS116380CLIU	2022-02-02	G_Kronoberg	NEGATIVE		Undetermined	Undetermined	31.1394
CVS116381CLIU	2022-01-28	Y_Västernorrland	NEGATIVE		Undetermined	Undetermined	29.7023
CVS116382CLIU	2022-02-08	U_Västmanland	NEGATIVE		Undetermined	Undetermined	31.467
CVS116383CLIU	2022-02-01	F_Jönköping	NEGATIVE		Undetermined	Undetermined	27.2323
CVS116384CLIU	2022-02-01	W_Dalarna	POSITIVE	Omicron (BA.1) POSITIVE	25.3156	28.1483	30.3357
CVS116385CLIU	2022-01-28	W_Dalarna	POSITIVE	Omicron (BA.1) NEGATIVE	24.9479	Undetermined	35.6429
CVS116386CLIU	2022-02-01	Z_Jämtland/Härjedalen	NEGATIVE		Undetermined	Undetermined	30.8968
CVS116387CLIU	2022-02-02	Y_Västernorrland	POSITIVE	Omicron (BA.1) NEGATIVE	25.8201	Undetermined	32.0012
CVS116388CLIU	2022-02-03	S_Värmland	POSITIVE	Omicron (BA.1) NEGATIVE	24.1192	Undetermined	30.8978
CVS116389CLIU	2022-02-08	W_Dalarna	POSITIVE	Omicron (BA.1) POSITIVE	24.5155	26.661	30.0416
CVS116390CLIU	2022-02-08	S_Värmland	POSITIVE	Omicron (BA.1) NEGATIVE	29.5575	Undetermined	30.7394
CVS116391CLIU	2022-02-01	U_Västmanland	POSITIVE	Omicron (BA.1) NEGATIVE	21.6458	Undetermined	35.6661
CVS116392CLIU	2022-02-17	W_Dalarna	POSITIVE	Omicron (BA.1) NEGATIVE	22.2392	Undetermined	31.7185
CVS116393CLIU	2022-01-29	Z_Jämtland/Härjedalen	POSITIVE	Omicron (BA.1) NEGATIVE	26.3992	Undetermined	28.8632
CVS116394CLIU	2022-02-05	X_Gävleborg	POSITIVE	Omicron (BA.1) POSITIVE	24.2065	26.1771	30.9843
CVS116395CLIU	2022-02-02	U_Västmanland	POSITIVE	Omicron (BA.1) POSITIVE	28.4466	29.9886	30.2429
CVS116396CLIU	2022-03-01	W_Dalarna	NEGATIVE		Undetermined	Undetermined	33.9858
CVS116397CLIU	2022-02-04	X_Gävleborg	POSITIVE	Omicron (BA.1) NEGATIVE	25.4535	Undetermined	32.9456
CVS116398CLIU	2022-02-26	S_Värmland	NEGATIVE		Undetermined	Undetermined	33.9854
CVS116399CLIU	2022-02-16	W_Dalarna	NEGATIVE		Undetermined	Undetermined	33.2888
CVS116400CLIU	2022-01-29	S_Värmland	POSITIVE	Omicron (BA.1) NEGATIVE	28.348	Undetermined	32.3715
CVS116401CLIU	2022-02-01	S_Värmland	NEGATIVE		Undetermined	Undetermined	33.2713
CVS116402CLIU	2022-02-01	Y_Västernorrland	POSITIVE	Omicron (BA.1) POSITIVE	24.7029	25.9509	37.0945
CVS116403CLIU	2022-02-26	W_Dalarna	NEGATIVE		Undetermined	Undetermined	35.1231
CVS116404CLIU	2022-01-27	G_Kronoberg	NEGATIVE		Undetermined	Undetermined	34.3982
CVS116405CLIU	2022-02-08	G_Kronoberg	POSITIVE	Omicron (BA.1) NEGATIVE	34.894	Undetermined	30.6774
CVS116406CLIU	2022-02-04	X_Gävleborg	POSITIVE	Omicron (BA.1) NEGATIVE	30.2158	Undetermined	33.6667
CVS116407CLIU	2022-01-28	Y_Västernorrland	NEGATIVE		Undetermined	Undetermined	32.028
CVS116408CLIU	2022-02-01	F_Jönköping	POSITIVE	Omicron (BA.1) NEGATIVE	20.4635	Undetermined	31.3431
CVS116409CLIU	2022-02-02	U_Västmanland	NEGATIVE		Undetermined	Undetermined	29.2418
CVS116410CLIU	2022-02-08	X_Gävleborg	NEGATIVE		Undetermined	Undetermined	31.5467
CVS116411CLIU	2022-02-24	X_Gävleborg	POSITIVE	Omicron (BA.1) NEGATIVE	35.4842	Undetermined	32.9129
CVS116412CLIU	2022-01-28	W_Dalarna	NEGATIVE		Undetermined	Undetermined	29.6263
CVS116413CLIU	2022-01-28	S_Värmland	NEGATIVE		Undetermined	Undetermined	30.3143
CVS116414CLIU	2022-01-28	G_Kronoberg	NEGATIVE		Undetermined	Undetermined	28.9599
CVS116415CLIU	2022-02-04	W_Dalarna	NEGATIVE		Undetermined	Undetermined	34.005
CVS116416CLIU	2022-02-01	U_Västmanland	NEGATIVE		Undetermined	Undetermined	31.9374
CVS116417CLIU	2022-02-01	U_Västmanland	NEGATIVE		Undetermined	Undetermined	31.2772
CVS116418CLIU	2022-02-08	W_Dalarna	POSITIVE	Omicron (BA.1) POSITIVE	30.6288	32.9386	30.9958
CVS116419CLIU	2022-01-28	G_Kronoberg	POSITIVE	Omicron (BA.1) POSITIVE	24.1333	27.9772	33.4436
CVS116420CLIU	2022-01-27	U_Västmanland	NEGATIVE		Undetermined	Undetermined	28.6475
CVS116421CLIU	2022-02-12	U_Västmanland	POSITIVE	Omicron (BA.1) NEGATIVE	20.0136	Undetermined	31.3191
CVS116422CLIU	2022-02-05	W_Dalarna	POSITIVE	Omicron (BA.1) POSITIVE	30.4328	31.8391	34.9855
CVS116423CLIU	2022-02-02	W_Dalarna	NEGATIVE		Undetermined	Undetermined	28.9745
CVS116424CLIU	2022-02-09	Y_Västernorrland	NEGATIVE		Undetermined	Undetermined	33.6741
CVS116425CLIU	2022-02-08	W_Dalarna	NEGATIVE		Undetermined	Undetermined	28.3498
CVS116426CLIU	2022-02-25	G_Kronoberg	NEGATIVE		Undetermined	Undetermined	32.6696
CVS116427CLIU	2022-01-30	U_Västmanland	NEGATIVE		Undetermined	Undetermined	32.2139
CVS116428CLIU	2022-01-27	G_Kronoberg	POSITIVE	Omicron (BA.1) POSITIVE	18.7139	20.1781	30.432
CVS116429CLIU	2022-01-27	U_Västmanland	NEGATIVE		Undetermined	Undetermined	28.7758
CVS116430CLIU	2022-01-27	S_Värmland	NEGATIVE		Undetermined	Undetermined	30.1634
CVS116431CLIU	2022-02-13	S_Värmland	POSITIVE	Omicron (BA.1) NEGATIVE	27.1692	Undetermined	32.061
CVS116432CLIU	2022-03-02	W_Dalarna	NEGATIVE		Undetermined	Undetermined	33.8593
CVS116433CLIU	2022-02-26	S_Värmland	NEGATIVE		Undetermined	Undetermined	32.3309
CVS116434CLIU	2022-02-01	Y_Västernorrland	NEGATIVE		Undetermined	Undetermined	29.6895
CVS116435CLIU	2022-01-28	C_Uppsala	POSITIVE	Omicron (BA.1) POSITIVE	26.9801	27.3801	25.2077
CVS116436CLIU	2022-02-04	Z_Jämtland/Härjedalen	POSITIVE	Omicron (BA.1) POSITIVE	33.2661	37.3285	33.5591
CVS116437CLIU	2022-01-27	Z_Jämtland/Härjedalen	POSITIVE	Omicron (BA.1) POSITIVE	35.8054	38.6706	30.5324
CVS116438CLIU	2022-02-01	G_Kronoberg	POSITIVE	Omicron (BA.1) NEGATIVE	23.64	Undetermined	29.096
CVS116439CLIU	2022-03-02	F_Jönköping	POSITIVE	Omicron (BA.1) POSITIVE	30.4842	33.575	30.9873
CVS116440CLIU	2022-01-30	C_Uppsala	NEGATIVE		Undetermined	Undetermined	29.4438
CVS116441CLIU	2022-02-08	S_Värmland	POSITIVE	Omicron (BA.1) NEGATIVE	27.277	Undetermined	29.9748
CVS116442CLIU	2022-01-29	X_Gävleborg	NEGATIVE		Undetermined	Undetermined	32.9477
CVS116443CLIU	2022-02-03	S_Värmland	POSITIVE	Omicron (BA.1) POSITIVE	28.5588	31.5527	33.625
CVS116444CLIU	2022-01-30	U_Västmanland	POSITIVE	Omicron (BA.1) NEGATIVE	30.6824	Undetermined	32.1848
CVS116445CLIU	2022-02-04	Z_Jämtland/Härjedalen	NEGATIVE		Undetermined	Undetermined	33.1105
CVS116446CLIU	2022-02-01	X_Gävleborg	POSITIVE	Omicron (BA.1) POSITIVE	21.8741	24.9134	29.2298
CVS116447CLIU	2022-02-04	G_Kronoberg	POSITIVE	Omicron (BA.1) NEGATIVE	30.1175	Undetermined	35.4164
CVS116448CLIU	2022-02-02	G_Kronoberg	NEGATIVE		Undetermined	Undetermined	33.2022
CVS116449CLIU	2022-01-27	Z_Jämtland/Härjedalen	POSITIVE	Omicron (BA.1) NEGATIVE	24.0891	Undetermined	29.1555
CVS116450CLIU	2022-02-01	W_Dalarna	NEGATIVE		Undetermined	Undetermined	33.9744
CVS116451CLIU	2022-01-28	X_Gävleborg	NEGATIVE		Undetermined	Undetermined	31.0765
CVS116452CLIU	2022-02-02	W_Dalarna	POSITIVE	Omicron (BA.1) POSITIVE	28.744	31.0726	34.0339
CVS116453CLIU	2022-02-01	U_Västmanland	POSITIVE	Omicron (BA.1) POSITIVE	31.7805	35.3619	32.3953
CVS116454CLIU	2022-02-01	U_Västmanland	NEGATIVE		Undetermined	Undetermined	32.0162
CVS116455CLIU	2022-02-08	W_Dalarna	NEGATIVE		Undetermined	Undetermined	29.8442
CVS116456CLIU	2022-02-01	U_Västmanland	POSITIVE	Omicron (BA.1) NEGATIVE	34.6845	Undetermined	32.3219
CVS116457CLIU	2022-02-03	U_Västmanland	POSITIVE	Omicron (BA.1) POSITIVE	21.3937	22.6409	27.6916
CVS116458CLIU	2022-01-28	W_Dalarna	NEGATIVE		Undetermined	Undetermined	34.2856
CVS116459CLIU	2022-02-08	U_Västmanland	POSITIVE	Omicron (BA.1) NEGATIVE	20.3452	Undetermined	32.9876
CVS116460CLIU	2022-01-28	G_Kronoberg	POSITIVE	Omicron (BA.1) NEGATIVE	19.3691	Undetermined	32.3143
CVS116461CLIU	2022-01-27	U_Västmanland	POSITIVE	Omicron (BA.1) NEGATIVE	27.8843	Undetermined	33.2069
CVS116462CLIU	2022-01-29	U_Västmanland	POSITIVE	Omicron (BA.1) NEGATIVE	23.5966	Undetermined	30.5177
CVS116463CLIU	2022-01-28	W_Dalarna	NEGATIVE		Undetermined	Undetermined	28.0014
CVS116464CLIU	2022-02-10	W_Dalarna	POSITIVE	Omicron (BA.1) POSITIVE	24.9643	27.9771	36.5089
CVS116465CLIU	2022-01-27	X_Gävleborg	POSITIVE	Omicron (BA.1) POSITIVE	24.522	25.6886	29.4114
CVS116466CLIU	2022-01-28	W_Dalarna	NEGATIVE		Undetermined	Undetermined	31.0635
CVS116467CLIU	2022-02-05	W_Dalarna	NEGATIVE		Undetermined	Undetermined	33.3395
CVS116468CLIU	2022-02-03	S_Värmland	NEGATIVE		Undetermined	Undetermined	28.4179
CVS116469CLIU	2022-02-01	W_Dalarna	NEGATIVE		Undetermined	Undetermined	35.6707
CVS116470CLIU	2022-02-08	Y_Västernorrland	NEGATIVE		Undetermined	Undetermined	30.0155
CVS116471CLIU	2022-02-02	S_Värmland	POSITIVE	Omicron (BA.1) NEGATIVE	31.334	Undetermined	30.9288
CVS116472CLIU	2022-01-28	X_Gävleborg	NEGATIVE		Undetermined	Undetermined	33.1853
CVS116473CLIU	2022-02-10	S_Värmland	POSITIVE	Omicron (BA.1) NEGATIVE	31.2469	Undetermined	36.5866
CVS116474CLIU	2022-02-03	W_Dalarna	NEGATIVE		Undetermined	Undetermined	30.0282
CVS116475CLIU	2022-02-01	W_Dalarna	POSITIVE	Omicron (BA.1) POSITIVE	30.5124	32.4152	32.3744
CVS116476CLIU	2022-01-27	Z_Jämtland/Härjedalen	NEGATIVE		Undetermined	Undetermined	32.7591
CVS116477CLIU	2022-01-27	Y_Västernorrland	NEGATIVE		Undetermined	Undetermined	29.2703
CVS116478CLIU	2022-02-08	W_Dalarna	POSITIVE	Omicron (BA.1) NEGATIVE	24.5843	Undetermined	30.3341
CVS116479CLIU	2022-01-29	Z_Jämtland/Härjedalen	NEGATIVE		Undetermined	Undetermined	29.2371
CVS116480CLIU	2022-02-26	Y_Västernorrland	POSITIVE	Omicron (BA.1) POSITIVE	23.7124	27.1532	34.2447
CVS116481CLIU	2022-01-27	F_Jönköping	POSITIVE	Omicron (BA.1) NEGATIVE	26.4434	Undetermined	31.5575
CVS116482CLIU	2022-01-28	W_Dalarna	POSITIVE	Omicron (BA.1) POSITIVE	23.3627	24.6815	32.0826
CVS116483CLIU	2022-01-28	X_Gävleborg	POSITIVE	Omicron (BA.1) POSITIVE	22.4258	23.9781	30.3371
CVS116484CLIU	2022-02-04	G_Kronoberg	NEGATIVE		Undetermined	Undetermined	31.3802
CVS116485CLIU	2022-02-09	Z_Jämtland/Härjedalen	POSITIVE	Omicron (BA.1) POSITIVE	30.9675	36.6343	31.4479
CVS116486CLIU	2022-01-27	U_Västmanland	NEGATIVE		Undetermined	Undetermined	29.9876
CVS116487CLIU	2022-02-04	S_Värmland	NEGATIVE		Undetermined	Undetermined	32.5221
CVS116488CLIU	2022-01-28	X_Gävleborg	NEGATIVE		Undetermined	Undetermined	36.3983
CVS116489CLIU	2022-01-27	Z_Jämtland/Härjedalen	NEGATIVE		Undetermined	Undetermined	35.5792
CVS116490CLIU	2022-01-28	G_Kronoberg	POSITIVE	Omicron (BA.1) NEGATIVE	23.4215	Undetermined	26.2433
CVS116491CLIU	2022-02-02	X_Gävleborg	NEGATIVE		Undetermined	Undetermined	29.1424
CVS116492CLIU	2022-02-08	Y_Västernorrland	NEGATIVE		Undetermined	Undetermined	34.5696
CVS116493CLIU	2022-02-17	U_Västmanland	POSITIVE	Omicron (BA.1) NEGATIVE	27.1344	Undetermined	33.6849
CVS116494CLIU	2022-01-27	X_Gävleborg	NEGATIVE		Undetermined	Undetermined	24.8354
CVS116495CLIU	2022-02-02	G_Kronoberg	POSITIVE	Omicron (BA.1) POSITIVE	17.389	19.6449	31.5507
CVS116496CLIU	2022-01-27	S_Värmland	POSITIVE	Omicron (BA.1) POSITIVE	31.4628	34.5724	35.9082
CVS116497CLIU	2022-02-08	U_Västmanland	POSITIVE	Omicron (BA.1) NEGATIVE	34.928	Undetermined	32.7722
CVS116498CLIU	2022-02-18	S_Värmland	POSITIVE	Omicron (BA.1) NEGATIVE	24.6033	Undetermined	29.6662
CVS116499CLIU	2022-02-01	F_Jönköping	POSITIVE	Omicron (BA.1) POSITIVE	30.4093	32.6967	34.9344
CVS116500CLIU	2022-02-03	X_Gävleborg	POSITIVE	Omicron (BA.1) POSITIVE	24.4285	27.7771	27.8745
CVS116501CLIU	2022-01-28	S_Värmland	POSITIVE	Omicron (BA.1) POSITIVE	24.4379	25.3891	31.2014
CVS116502CLIU	2022-01-29	U_Västmanland	POSITIVE	Omicron (BA.1) POSITIVE	23.0875	24.2963	32.348
CVS116503CLIU	2022-02-17	U_Västmanland	POSITIVE	Omicron (BA.1) NEGATIVE	35.3873	Undetermined	32.2524
CVS116504CLIU	2022-02-22	G_Kronoberg	NEGATIVE		Undetermined	Undetermined	33.8752
CVS116505CLIU	2022-01-27	F_Jönköping	POSITIVE	Omicron (BA.1) POSITIVE	26.1012	28.023	31.4768
CVS116506CLIU	2022-01-28	G_Kronoberg	NEGATIVE		Undetermined	Undetermined	32.3738
CVS116507CLIU	2022-01-26	Y_Västernorrland	NEGATIVE		Undetermined	Undetermined	28.3185
CVS116508CLIU	2022-02-15	U_Västmanland	POSITIVE	Omicron (BA.1) POSITIVE	26.1064	27.5236	27.8345
CVS116509CLIU	2022-01-28	W_Dalarna	NEGATIVE		Undetermined	Undetermined	33.0421
CVS116510CLIU	2022-01-28	U_Västmanland	POSITIVE	Omicron (BA.1) POSITIVE	28.1412	29.6249	33.5317
CVS116511CLIU	2022-02-01	G_Kronoberg	NEGATIVE		Undetermined	Undetermined	31.285
CVS116512CLIU	2022-01-26	F_Jönköping	POSITIVE	Omicron (BA.1) POSITIVE	28.9571	33.1691	29.973
CVS116513CLIU	2022-02-03	U_Västmanland	POSITIVE	Omicron (BA.1) NEGATIVE	30.9928	Undetermined	31.9738
CVS116514CLIU	2022-02-01	Y_Västernorrland	NEGATIVE		Undetermined	Undetermined	33.2119
CVS116515CLIU	2022-02-07	S_Värmland	POSITIVE	Omicron (BA.1) NEGATIVE	22.0175	Undetermined	32.2881
CVS116516CLIU	2022-02-04	Z_Jämtland/Härjedalen	NEGATIVE		Undetermined	Undetermined	35.2478
CVS116517CLIU	2022-03-08	U_Västmanland	NEGATIVE		Undetermined	Undetermined	31.2868
CVS116518CLIU	2022-01-27	G_Kronoberg	POSITIVE	Omicron (BA.1) POSITIVE	29.4606	31.4176	34.639
CVS116519CLIU	2022-02-04	F_Jönköping	NEGATIVE		Undetermined	Undetermined	33.4366
CVS116520CLIU	2022-01-29	F_Jönköping	POSITIVE	Omicron (BA.1) POSITIVE	17.8536	18.9396	28.9995
CVS116521CLIU	2022-02-16	X_Gävleborg	NEGATIVE		Undetermined	Undetermined	34.8286
CVS116522CLIU	2022-02-04	U_Västmanland	POSITIVE	Omicron (BA.1) NEGATIVE	25.3899	Undetermined	30.3849
CVS116523CLIU	2022-02-08	G_Kronoberg	POSITIVE	Omicron (BA.1) NEGATIVE	27.8031	Undetermined	34.2902
CVS116524CLIU	2022-01-29	C_Uppsala	NEGATIVE		Undetermined	Undetermined	26.1068
CVS116525CLIU	2022-01-28	X_Gävleborg	POSITIVE	Omicron (BA.1) POSITIVE	22.2968	22.8594	34.0693
CVS116526CLIU	2022-02-04	S_Värmland	POSITIVE	Omicron (BA.1) NEGATIVE	31.2684	Undetermined	31.9542
CVS116527CLIU	2022-01-28	S_Värmland	POSITIVE	Omicron (BA.1) POSITIVE	23.2435	24.9442	29.5491
CVS116528CLIU	2022-03-02	AAA_ABC_Labs	NEGATIVE		Undetermined	Undetermined	31.8632
CVS116529CLIU	2022-02-02	G_Kronoberg	NEGATIVE		Undetermined	Undetermined	27.7618
CVS116530CLIU	2022-01-27	Z_Jämtland/Härjedalen	POSITIVE	Omicron (BA.1) POSITIVE	23.6526	25.155	27.7838
CVS116531CLIU	2022-02-15	S_Värmland	POSITIVE	Omicron (BA.1) NEGATIVE	27.0064	Undetermined	30.8934
CVS116532CLIU	2022-02-02	Z_Jämtland/Härjedalen	NEGATIVE		Undetermined	Undetermined	33.457
CVS116533CLIU	2022-02-08	G_Kronoberg	NEGATIVE		Undetermined	Undetermined	28.2654
CVS116534CLIU	2022-02-04	W_Dalarna	POSITIVE	Omicron (BA.1) POSITIVE	33.2377	36.4853	27.7907
CVS116535CLIU	2022-02-08	Y_Västernorrland	POSITIVE	Omicron (BA.1) NEGATIVE	21.2889	Undetermined	30.4244
CVS116536CLIU	2022-01-27	F_Jönköping	POSITIVE	Omicron (BA.1) NEGATIVE	22.6055	Undetermined	26.3286
CVS116537CLIU	2022-01-27	U_Västmanland	NEGATIVE		Undetermined	Undetermined	32.5591
CVS116538CLIU	2022-01-30	W_Dalarna	NEGATIVE		Undetermined	Undetermined	31.0498
CVS116539CLIU	2022-01-28	W_Dalarna	POSITIVE	Omicron (BA.1) POSITIVE	27.4358	28.8112	32.5407
CVS116540CLIU	2022-02-02	F_Jönköping	NEGATIVE		Undetermined	Undetermined	31.9332
CVS116541CLIU	2022-03-04	S_Värmland	NEGATIVE		Undetermined	Undetermined	35.964
CVS116542CLIU	2022-01-28	W_Dalarna	POSITIVE	Omicron (BA.1) POSITIVE	24.8286	26.5487	34.6416
CVS116543CLIU	2022-01-27	U_Västmanland	NEGATIVE		Undetermined	Undetermined	32.5485
CVS116544CLIU	2022-01-27	U_Västmanland	POSITIVE	Omicron (BA.1) NEGATIVE	19.9837	Undetermined	28.6362
CVS116545CLIU	2022-01-28	X_Gävleborg	POSITIVE	Omicron (BA.1) POSITIVE	32.4964	34.1279	29.3989
CVS116546CLIU	2022-03-05	X_Gävleborg	NEGATIVE		Undetermined	Undetermined	34.5249
CVS116547CLIU	2022-02-02	U_Västmanland	NEGATIVE		Undetermined	Undetermined	29.7407
CVS116548CLIU	2022-01-28	W_Dalarna	NEGATIVE		Undetermined	Undetermined	30.4686
CVS116549CLIU	2022-01-28	G_Kronoberg	NEGATIVE		Undetermined	Undetermined	27.2695
CVS116550CLIU	2022-02-02	U_Västmanland	POSITIVE	Omicron (BA.1) POSITIVE	21.804	24.6502	30.7753
CVS116551CLIU	2022-01-28	S_Värmland	POSITIVE	Omicron (BA.1) POSITIVE	24.4789	25.8879	31.9514
CVS116552CLIU	2022-02-03	C_Uppsala	POSITIVE	Omicron (BA.1) POSITIVE	22.8841	24.504	30.9797
CVS116553CLIU	2022-01-28	G_Kronoberg	POSITIVE	Omicron (BA.1) NEGATIVE	25.9434	Undetermined	31.4609
CVS116554CLIU	2022-02-08	W_Dalarna	POSITIVE	Omicron (BA.1) NEGATIVE	22.6514	Undetermined	30.0419
CVS116555CLIU	2022-02-03	W_Dalarna	POSITIVE	Omicron (BA.1) NEGATIVE	31.9064	Undetermined	33.0089
CVS116556CLIU	2022-02-10	U_Västmanland	NEGATIVE		Undetermined	Undetermined	30.2152
CVS116557CLIU	2022-01-29	C_Uppsala	POSITIVE	Omicron (BA.1) POSITIVE	35.1717	35.5114	28.4285
CVS116558CLIU	2022-02-19	Y_Västernorrland	POSITIVE	Omicron (BA.1) NEGATIVE	22.2801	Undetermined	38.0306
CVS116559CLIU	2022-02-01	S_Värmland	NEGATIVE		Undetermined	Undetermined	32.9948
CVS116560CLIU	2022-02-15	S_Värmland	POSITIVE	Omicron (BA.1) NEGATIVE	29.1758	Undetermined	34.0612
CVS116561CLIU	2022-02-10	F_Jönköping	POSITIVE	Omicron (BA.1) NEGATIVE	21.7158	Undetermined	32.3511
CVS116562CLIU	2022-01-29	C_Uppsala	POSITIVE	Omicron (BA.1) NEGATIVE	22.1884	Undetermined	27.7255
CVS116563CLIU	2022-01-29	G_Kronoberg	NEGATIVE		Undetermined	Undetermined	31.4482
CVS116564CLIU	2022-01-27	Y_Västernorrland	POSITIVE	Omicron (BA.1) POSITIVE	25.3302	28.4652	31.426
CVS116565CLIU	2022-02-03	S_Värmland	POSITIVE	Omicron (BA.1) NEGATIVE	23.4409	Undetermined	30.0275
CVS116566CLIU	2022-01-27	U_Västmanland	NEGATIVE		Undetermined	Undetermined	32.6213
CVS116567CLIU	2022-02-17	U_Västmanland	POSITIVE	Omicron (BA.1) NEGATIVE	27.7663	Undetermined	34.9231
CVS116568CLIU	2022-02-09	S_Värmland	POSITIVE	Omicron (BA.1) NEGATIVE	30.8246	Undetermined	33.3718
CVS116569CLIU	2022-02-08	W_Dalarna	POSITIVE	Omicron (BA.1) NEGATIVE	25.9043	Undetermined	32.9703
CVS116570CLIU	2022-02-03	U_Västmanland	POSITIVE	Omicron (BA.1) POSITIVE	30.4231	32.6322	32.101
CVS116571CLIU	2022-01-28	X_Gävleborg	POSITIVE	Omicron (BA.1) POSITIVE	21.1915	22.167	26.133
CVS116572CLIU	2022-02-01	F_Jönköping	POSITIVE	Omicron (BA.1) NEGATIVE	30.0234	Undetermined	34.2624
CVS116573CLIU	2022-01-29	G_Kronoberg	NEGATIVE		Undetermined	Undetermined	31.8047
CVS116574CLIU	2022-02-19	S_Värmland	POSITIVE	Omicron (BA.1) POSITIVE	33.5387	34.9335	31.5231
CVS116575CLIU	2022-02-08	AAA_ABC_Labs	POSITIVE	Omicron (BA.1) NEGATIVE	27.8945	Undetermined	33.6122
CVS116576CLIU	2022-01-29	Y_Västernorrland	NEGATIVE		Undetermined	Undetermined	31.9595
CVS116577CLIU	2022-01-28	Z_Jämtland/Härjedalen	POSITIVE	Omicron (BA.1) POSITIVE	30.1026	32.2158	35.5956
CVS116578CLIU	2022-01-28	F_Jönköping	NEGATIVE		Undetermined	Undetermined	32.5957
CVS116579CLIU	2022-01-29	S_Värmland	NEGATIVE		Undetermined	Undetermined	32.7913
CVS116580CLIU	2022-02-01	X_Gävleborg	POSITIVE	Omicron (BA.1) POSITIVE	21.2087	22.8972	35.6781
CVS116581CLIU	2022-02-01	S_Värmland	NEGATIVE		Undetermined	Undetermined	28.7633
CVS116582CLIU	2022-02-02	S_Värmland	POSITIVE	Omicron (BA.1) NEGATIVE	29.6158	Undetermined	32.9342
CVS116583CLIU	2022-02-04	W_Dalarna	POSITIVE	Omicron (BA.1) POSITIVE	28.9864	31.753	34.8336
CVS116584CLIU	2022-02-03	S_Värmland	POSITIVE	Omicron (BA.1) NEGATIVE	24.576	Undetermined	30.5517
CVS116585CLIU	2022-01-29	Z_Jämtland/Härjedalen	NEGATIVE		Undetermined	Undetermined	30.9558
CVS116586CLIU	2022-01-26	Z_Jämtland/Härjedalen	POSITIVE	Omicron (BA.1) NEGATIVE	27.8065	Undetermined	32.3265
CVS116587CLIU	2022-01-27	U_Västmanland	POSITIVE	Omicron (BA.1) POSITIVE	23.6944	29.5791	32.9973
CVS116588CLIU	2022-02-09	F_Jönköping	POSITIVE	Omicron (BA.1) NEGATIVE	29.35	Undetermined	27.8599
CVS116589CLIU	2022-02-01	C_Uppsala	POSITIVE	Omicron (BA.1) NEGATIVE	22.1433	Undetermined	26.2047
CVS116590CLIU	2022-02-01	W_Dalarna	POSITIVE	Omicron (BA.1) POSITIVE	29.9653	33.8375	29.2831
CVS116591CLIU	2022-02-02	F_Jönköping	NEGATIVE		Undetermined	Undetermined	30.4706
CVS116592CLIU	2022-02-03	W_Dalarna	POSITIVE	Omicron (BA.1) NEGATIVE	24.5791	Undetermined	31.5518
CVS116593CLIU	2022-02-02	G_Kronoberg	POSITIVE	Omicron (BA.1) NEGATIVE	25.4095	Undetermined	32.3308
CVS116594CLIU	2022-02-03	X_Gävleborg	POSITIVE	Omicron (BA.1) POSITIVE	30.3498	32.4082	35.1088
CVS116595CLIU	2022-03-01	AAA_ABC_Labs	NEGATIVE		Undetermined	Undetermined	33.5988
CVS116596CLIU	2022-02-02	F_Jönköping	NEGATIVE		Undetermined	Undetermined	29.0656
CVS116597CLIU	2022-01-29	W_Dalarna	POSITIVE	Omicron (BA.1) POSITIVE	29.6393	32.9636	34.7906
CVS116598CLIU	2022-01-30	W_Dalarna	NEGATIVE		Undetermined	Undetermined	27.795
CVS116599CLIU	2022-01-26	F_Jönköping	POSITIVE	Omicron (BA.1) NEGATIVE	25.1437	Undetermined	30.521
CVS116600CLIU	2022-01-26	C_Uppsala	POSITIVE	Omicron (BA.1) POSITIVE	29.464	29.7479	29.4859
CVS116601CLIU	2022-02-03	X_Gävleborg	NEGATIVE		Undetermined	Undetermined	35.3471
CVS116602CLIU	2022-01-28	U_Västmanland	NEGATIVE		Undetermined	Undetermined	32.226
CVS116603CLIU	2022-02-16	X_Gävleborg	POSITIVE	Omicron (BA.1) POSITIVE	20.8459	23.3051	29.2043
CVS116604CLIU	2022-01-29	U_Västmanland	NEGATIVE		Undetermined	Undetermined	33.961
CVS116605CLIU	2022-02-01	W_Dalarna	POSITIVE	Omicron (BA.1) NEGATIVE	23.7975	Undetermined	31.114
CVS116606CLIU	2022-02-01	S_Värmland	POSITIVE	Omicron (BA.1) NEGATIVE	32.3922	Undetermined	30.6397
CVS116607CLIU	2022-01-28	U_Västmanland	POSITIVE	Omicron (BA.1) NEGATIVE	23.64	Undetermined	33.561
CVS116608CLIU	2022-01-29	G_Kronoberg	NEGATIVE		Undetermined	Undetermined	36.9888
CVS116609CLIU	2022-02-15	Y_Västernorrland	NEGATIVE		Undetermined	Undetermined	31.2618
CVS116610CLIU	2022-02-09	W_Dalarna	NEGATIVE		Undetermined	Undetermined	29.1788
CVS116611CLIU	2022-02-03	F_Jönköping	POSITIVE	Omicron (BA.1) POSITIVE	24.1601	25.9478	30.8756
CVS116612CLIU	2022-02-01	X_Gävleborg	NEGATIVE		Undetermined	Undetermined	32.5865
CVS116613CLIU	2022-03-03	W_Dalarna	NEGATIVE		Undetermined	Undetermined	30.8071
CVS116614CLIU	2022-02-23	S_Värmland	NEGATIVE		Undetermined	Undetermined	28.483
CVS116615CLIU	2022-02-12	Y_Västernorrland	NEGATIVE		Undetermined	Undetermined	30.2754
CVS116616CLIU	2022-01-27	Y_Västernorrland	POSITIVE	Omicron (BA.1) NEGATIVE	26.8428	Undetermined	28.1981
CVS116617CLIU	2022-02-08	U_Västmanland	POSITIVE	Omicron (BA.1) NEGATIVE	25.6148	Undetermined	29.7255
CVS116618CLIU	2022-01-28	G_Kronoberg	POSITIVE	Omicron (BA.1) POSITIVE	25.38	27.372	30.7287
CVS116619CLIU	2022-02-08	Y_Västernorrland	NEGATIVE		Undetermined	Undetermined	32.0741
CVS116620CLIU	2022-02-09	W_Dalarna	POSITIVE	Omicron (BA.1) POSITIVE	30.4389	31.789	29.3325
CVS116621CLIU	2022-02-08	X_Gävleborg	POSITIVE	Omicron (BA.1) NEGATIVE	21.6947	Undetermined	29.7357
CVS116622CLIU	2022-02-15	X_Gävleborg	POSITIVE	Omicron (BA.1) POSITIVE	30.8049	32.5634	29.4007
CVS116623CLIU	2022-02-05	U_Västmanland	POSITIVE	Omicron (BA.1) NEGATIVE	29.3843	Undetermined	32.8955
CVS116624CLIU	2022-01-29	Y_Västernorrland	NEGATIVE		Undetermined	Undetermined	27.0468
CVS116625CLIU	2022-02-01	W_Dalarna	POSITIVE	Omicron (BA.1) POSITIVE	23.2488	24.8749	33.9087
CVS116626CLIU	2022-01-28	X_Gävleborg	POSITIVE	Omicron (BA.1) POSITIVE	24.4999	25.3667	34.4652
CVS116627CLIU	2022-01-27	C_Uppsala	NEGATIVE		Undetermined	Undetermined	29.6098
CVS116628CLIU	2022-02-01	G_Kronoberg	NEGATIVE		Undetermined	Undetermined	31.1088
CVS116629CLIU	2022-02-17	X_Gävleborg	NEGATIVE		Undetermined	Undetermined	26.2003
CVS116630CLIU	2022-01-29	F_Jönköping	POSITIVE	Omicron (BA.1) NEGATIVE	23.3724	Undetermined	31.6479
CVS116631CLIU	2022-02-01	Z_Jämtland/Härjedalen	POSITIVE	Omicron (BA.1) NEGATIVE	22.3958	Undetermined	30.7704
CVS116632CLIU	2022-02-01	U_Västmanland	POSITIVE	Omicron (BA.1) NEGATIVE	23.7045	Undetermined	29.7533
CVS116633CLIU	2022-02-03	G_Kronoberg	POSITIVE	Omicron (BA.1) NEGATIVE	19.859	Undetermined	30.9946
CVS116634CLIU	2022-02-01	X_Gävleborg	POSITIVE	Omicron (BA.1) POSITIVE	29.5633	32.2873	32.9952
CVS116635CLIU	2022-01-26	Y_Västernorrland	POSITIVE	Omicron (BA.1) POSITIVE	31.5331	33.5054	31.7025
CVS116636CLIU	2022-01-27	S_Värmland	NEGATIVE		Undetermined	Undetermined	31.3591
CVS116637CLIU	2022-02-08	X_Gävleborg	POSITIVE	Omicron (BA.1) NEGATIVE	24.2585	Undetermined	31.6671
CVS116638CLIU	2022-02-08	Z_Jämtland/Härjedalen	NEGATIVE		Undetermined	Undetermined	30.1681
CVS116639CLIU	2022-02-10	Z_Jämtland/Härjedalen	NEGATIVE		Undetermined	Undetermined	31.9691
CVS116640CLIU	2022-02-01	C_Uppsala	POSITIVE	Omicron (BA.1) POSITIVE	32.1978	33.3567	31.7694
CVS116641CLIU	2022-02-12	Y_Västernorrland	NEGATIVE		Undetermined	Undetermined	34.6808
CVS116642CLIU	2022-01-26	F_Jönköping	POSITIVE	Omicron (BA.1) NEGATIVE	27.444	Undetermined	31.9386
CVS116643CLIU	2022-01-29	W_Dalarna	NEGATIVE		Undetermined	Undetermined	30.559
CVS116644CLIU	2022-02-17	U_Västmanland	NEGATIVE		Undetermined	Undetermined	37.6359
CVS116645CLIU	2022-02-01	U_Västmanland	POSITIVE	Omicron (BA.1) NEGATIVE	20.0279	Undetermined	32.1064
CVS116646CLIU	2022-02-19	S_Värmland	NEGATIVE		Undetermined	Undetermined	33.0484
CVS116647CLIU	2022-02-05	S_Värmland	NEGATIVE		Undetermined	Undetermined	31.461
CVS116648CLIU	2022-02-01	G_Kronoberg	NEGATIVE		Undetermined	Undetermined	30.0923
CVS116649CLIU	2022-02-09	X_Gävleborg	NEGATIVE		Undetermined	Undetermined	33.9416
CVS116650CLIU	2022-02-01	W_Dalarna	NEGATIVE		Undetermined	Undetermined	32.6049
CVS116651CLIU	2022-02-02	F_Jönköping	POSITIVE	Omicron (BA.1) NEGATIVE	25.2412	Undetermined	29.0001
CVS116652CLIU	2022-02-06	S_Värmland	POSITIVE	Omicron (BA.1) NEGATIVE	32.9931	Undetermined	31.3077
CVS116653CLIU	2022-02-22	W_Dalarna	POSITIVE	Omicron (BA.1) NEGATIVE	22.3906	Undetermined	30.9671
CVS116654CLIU	2022-02-10	U_Västmanland	NEGATIVE		Undetermined	Undetermined	35.9407
CVS116655CLIU	2022-01-28	X_Gävleborg	POSITIVE	Omicron (BA.1) POSITIVE	35.4857	37.9504	29.2743
CVS116656CLIU	2022-01-27	U_Västmanland	NEGATIVE		Undetermined	Undetermined	33.4716
CVS116657CLIU	2022-01-27	F_Jönköping	POSITIVE	Omicron (BA.1) POSITIVE	22.3483	23.5704	33.9644
CVS116658CLIU	2022-02-03	C_Uppsala	POSITIVE	Omicron (BA.1) POSITIVE	33.7961	35.0468	30.3371
CVS116659CLIU	2022-02-01	U_Västmanland	NEGATIVE		Undetermined	Undetermined	29.308
CVS116660CLIU	2022-01-27	C_Uppsala	POSITIVE	Omicron (BA.1) POSITIVE	23.395	24.2006	29.0528
CVS116661CLIU	2022-01-27	W_Dalarna	POSITIVE	Omicron (BA.1) NEGATIVE	23.6898	Undetermined	35.2911
CVS116662CLIU	2022-03-03	U_Västmanland	NEGATIVE		Undetermined	Undetermined	33.87
CVS116663CLIU	2022-02-01	G_Kronoberg	POSITIVE	Omicron (BA.1) NEGATIVE	21.4039	Undetermined	29.3014
CVS116664CLIU	2022-01-29	W_Dalarna	NEGATIVE		Undetermined	Undetermined	33.0931
CVS116665CLIU	2022-01-26	F_Jönköping	POSITIVE	Omicron (BA.1) POSITIVE	32.9255	36.7642	28.883
CVS116666CLIU	2022-02-04	X_Gävleborg	NEGATIVE		Undetermined	Undetermined	33.5514
CVS116667CLIU	2022-01-27	S_Värmland	NEGATIVE		Undetermined	Undetermined	31.5277
CVS116668CLIU	2022-02-01	W_Dalarna	NEGATIVE		Undetermined	Undetermined	31.8766
CVS116669CLIU	2022-02-05	W_Dalarna	POSITIVE	Omicron (BA.1) NEGATIVE	22.5603	Undetermined	32.2058
CVS116670CLIU	2022-02-03	G_Kronoberg	POSITIVE	Omicron (BA.1) NEGATIVE	25.9226	Undetermined	31.4078
CVS116671CLIU	2022-01-29	C_Uppsala	POSITIVE	Omicron (BA.1) NEGATIVE	25.5474	Undetermined	26.0385
CVS116672CLIU	2022-01-27	X_Gävleborg	POSITIVE	Omicron (BA.1) POSITIVE	33.1066	33.8619	32.9523
CVS116673CLIU	2022-01-29	F_Jönköping	NEGATIVE		Undetermined	Undetermined	31.1505
CVS116674CLIU	2022-02-08	U_Västmanland	NEGATIVE		Undetermined	Undetermined	28.2192
CVS116675CLIU	2022-02-08	X_Gävleborg	POSITIVE	Omicron (BA.1) POSITIVE	25.1772	27.9662	32.3471
CVS116676CLIU	2022-01-27	Z_Jämtland/Härjedalen	POSITIVE	Omicron (BA.1) POSITIVE	22.8568	24.78	29.3615
CVS116677CLIU	2022-02-05	Y_Västernorrland	POSITIVE	Omicron (BA.1) POSITIVE	32.3329	34.8595	27.8056
CVS116678CLIU	2022-02-04	S_Värmland	POSITIVE	Omicron (BA.1) NEGATIVE	21.6815	Undetermined	34.6921
CVS116679CLIU	2022-01-28	Z_Jämtland/Härjedalen	NEGATIVE		Undetermined	Undetermined	29.7944
CVS116680CLIU	2022-02-09	Y_Västernorrland	NEGATIVE		Undetermined	Undetermined	36.2613
CVS116681CLIU	2022-01-27	G_Kronoberg	POSITIVE	Omicron (BA.1) NEGATIVE	25.0259	Undetermined	33.3403
CVS116682CLIU	2022-02-04	S_Värmland	POSITIVE	Omicron (BA.1) NEGATIVE	22.6019	Undetermined	34.2301
CVS116683CLIU	2022-02-25	X_Gävleborg	POSITIVE	Omicron (BA.1) NEGATIVE	28.6063	Undetermined	30.8501
CVS116684CLIU	2022-02-08	U_Västmanland	NEGATIVE		Undetermined	Undetermined	32.1815
CVS116685CLIU	2022-02-12	G_Kronoberg	NEGATIVE		Undetermined	Undetermined	26.0466
CVS116686CLIU	2022-02-03	S_Värmland	NEGATIVE		Undetermined	Undetermined	27.7536
CVS116687CLIU	2022-02-09	Z_Jämtland/Härjedalen	POSITIVE	Omicron (BA.1) NEGATIVE	21.5912	Undetermined	31.3536
CVS116688CLIU	2022-02-08	G_Kronoberg	NEGATIVE		Undetermined	Undetermined	30.0199
CVS116689CLIU	2022-02-02	G_Kronoberg	NEGATIVE		Undetermined	Undetermined	31.8231
CVS116690CLIU	2022-01-27	U_Västmanland	POSITIVE	Omicron (BA.1) POSITIVE	19.1228	20.5578	35.1464
CVS116691CLIU	2022-01-26	C_Uppsala	POSITIVE	Omicron (BA.1) POSITIVE	24.6999	25.9939	26.3117
CVS116692CLIU	2022-02-05	W_Dalarna	POSITIVE	Omicron (BA.1) NEGATIVE	22.3774	Undetermined	Undetermined
CVS116693CLIU	2022-02-23	S_Värmland	POSITIVE	Omicron (BA.1) NEGATIVE	24.831	Undetermined	31.2597
CVS116694CLIU	2022-02-01	F_Jönköping	NEGATIVE		Undetermined	Undetermined	31.129
CVS116695CLIU	2022-02-08	Z_Jämtland/Härjedalen	POSITIVE	Omicron (BA.1) NEGATIVE	21.8544	Undetermined	31.3787
CVS116696CLIU	2022-01-28	W_Dalarna	POSITIVE	Omicron (BA.1) NEGATIVE	23.8768	Undetermined	31.9946
CVS116697CLIU	2022-01-27	G_Kronoberg	POSITIVE	Omicron (BA.1) POSITIVE	26.5071	28.4024	31.8917
CVS116698CLIU	2022-02-02	S_Värmland	NEGATIVE		Undetermined	Undetermined	29.5864
CVS116699CLIU	2022-02-05	Z_Jämtland/Härjedalen	NEGATIVE		Undetermined	Undetermined	33.2321
CVS116700CLIU	2022-02-05	W_Dalarna	POSITIVE	Omicron (BA.1) POSITIVE	21.0687	22.1583	33.3787
CVS116701CLIU	2022-01-28	S_Värmland	POSITIVE	Omicron (BA.1) POSITIVE	26.0241	27.6551	30.0046
CVS116702CLIU	2022-02-24	S_Värmland	POSITIVE	Omicron (BA.1) NEGATIVE	22.8197	Undetermined	28.2477
CVS116703CLIU	2022-02-17	S_Värmland	NEGATIVE		Undetermined	Undetermined	30.9787
CVS116704CLIU	2022-02-01	U_Västmanland	NEGATIVE		Undetermined	Undetermined	31.7306
CVS116705CLIU	2022-01-28	W_Dalarna	NEGATIVE		Undetermined	Undetermined	24.9407
CVS116706CLIU	2022-02-01	X_Gävleborg	NEGATIVE		Undetermined	Undetermined	34.3205
CVS116707CLIU	2022-01-27	F_Jönköping	POSITIVE	Omicron (BA.1) NEGATIVE	19.0214	Undetermined	27.6077
CVS116708CLIU	2022-02-01	AAA_ABC_Labs	NEGATIVE		Undetermined	Undetermined	31.1862
CVS116709CLIU	2022-02-01	W_Dalarna	NEGATIVE		Undetermined	Undetermined	31.1569
CVS116710CLIU	2022-01-29	Y_Västernorrland	POSITIVE	Omicron (BA.1) POSITIVE	25.9515	28.331	29.1462
CVS116711CLIU	2022-01-30	C_Uppsala	NEGATIVE		Undetermined	Undetermined	23.889
CVS116712CLIU	2022-02-01	W_Dalarna	POSITIVE	Omicron (BA.1) POSITIVE	21.9735	23.878	28.2102
CVS116713CLIU	2022-02-05	U_Västmanland	POSITIVE	Omicron (BA.1) NEGATIVE	34.3556	Undetermined	28.3571
CVS116714CLIU	2022-02-02	G_Kronoberg	NEGATIVE		Undetermined	Undetermined	30.3133
CVS116715CLIU	2022-02-03	X_Gävleborg	POSITIVE	Omicron (BA.1) POSITIVE	28.7409	31.5211	32.2999
CVS116716CLIU	2022-01-27	U_Västmanland	POSITIVE	Omicron (BA.1) NEGATIVE	21.8849	Undetermined	32.6403
CVS116717CLIU	2022-02-04	Z_Jämtland/Härjedalen	NEGATIVE		Undetermined	Undetermined	30.1953
CVS116718CLIU	2022-02-01	C_Uppsala	POSITIVE	Omicron (BA.1) NEGATIVE	22.0623	Undetermined	32.3073
CVS116719CLIU	2022-01-29	X_Gävleborg	POSITIVE	Omicron (BA.1) POSITIVE	27.5481	29.4693	31.4649
CVS116720CLIU	2022-01-28	W_Dalarna	NEGATIVE		Undetermined	Undetermined	28.601
CVS116721CLIU	2022-01-28	U_Västmanland	NEGATIVE		Undetermined	Undetermined	28.7982
CVS116722CLIU	2022-02-01	F_Jönköping	POSITIVE	Omicron (BA.1) POSITIVE	20.3723	21.4409	29.8187
CVS116723CLIU	2022-01-27	Z_Jämtland/Härjedalen	POSITIVE	Omicron (BA.1) POSITIVE	29.1848	31.4452	32.9844
CVS116724CLIU	2022-02-02	X_Gävleborg	NEGATIVE		Undetermined	Undetermined	32.6654
CVS116725CLIU	2022-01-27	F_Jönköping	POSITIVE	Omicron (BA.1) POSITIVE	28.9499	30.5099	31.3759
CVS116726CLIU	2022-02-02	X_Gävleborg	NEGATIVE		Undetermined	Undetermined	29.731
CVS116727CLIU	2022-02-01	U_Västmanland	NEGATIVE		Undetermined	Undetermined	30.3409
CVS116728CLIU	2022-03-02	S_Värmland	NEGATIVE		Undetermined	Undetermined	37.5263
CVS116729CLIU	2022-02-03	S_Värmland	POSITIVE	Omicron (BA.1) POSITIVE	26.8712	29.9853	31.1477
CVS116730CLIU	2022-02-08	C_Uppsala	NEGATIVE		Undetermined	Undetermined	24.6024
CVS116731CLIU	2022-02-03	X_Gävleborg	NEGATIVE		Undetermined	Undetermined	29.9386
CVS116732CLIU	2022-01-27	G_Kronoberg	POSITIVE	Omicron (BA.1) NEGATIVE	25.1453	Undetermined	29.4033
CVS116733CLIU	2022-02-08	S_Värmland	NEGATIVE		Undetermined	Undetermined	31.9352
CVS116734CLIU	2022-02-01	G_Kronoberg	NEGATIVE		Undetermined	Undetermined	30.3318
CVS116735CLIU	2022-02-03	U_Västmanland	NEGATIVE		Undetermined	Undetermined	32.7383
CVS116736CLIU	2022-02-02	Y_Västernorrland	POSITIVE	Omicron (BA.1) NEGATIVE	26.2023	Undetermined	30.5772
CVS116737CLIU	2022-02-08	G_Kronoberg	POSITIVE	Omicron (BA.1) NEGATIVE	19.2803	Undetermined	29.5688
CVS116738CLIU	2022-02-08	Y_Västernorrland	POSITIVE	Omicron (BA.1) NEGATIVE	21.0079	Undetermined	33.3642
CVS116739CLIU	2022-02-02	W_Dalarna	NEGATIVE		Undetermined	Undetermined	31.7184
CVS116740CLIU	2022-02-01	G_Kronoberg	POSITIVE	Omicron (BA.1) NEGATIVE	34.9857	Undetermined	32.862
CVS116741CLIU	2022-02-02	G_Kronoberg	POSITIVE	Omicron (BA.1) NEGATIVE	19.6273	Undetermined	33.8086
CVS116742CLIU	2022-01-28	G_Kronoberg	POSITIVE	Omicron (BA.1) POSITIVE	25.9924	28.6851	30.9388
CVS116743CLIU	2022-02-01	Y_Västernorrland	POSITIVE	Omicron (BA.1) POSITIVE	25.1408	26.2612	31.3611
CVS116744CLIU	2022-02-08	X_Gävleborg	POSITIVE	Omicron (BA.1) NEGATIVE	30.3955	Undetermined	36.2204
CVS116745CLIU	2022-03-08	S_Värmland	NEGATIVE		Undetermined	Undetermined	29.5114
CVS116746CLIU	2022-02-04	S_Värmland	POSITIVE	Omicron (BA.1) NEGATIVE	27.3026	Undetermined	31.6433
CVS116747CLIU	2022-02-04	U_Västmanland	POSITIVE	Omicron (BA.1) POSITIVE	27.8133	29.0698	29.5247
CVS116748CLIU	2022-01-28	Z_Jämtland/Härjedalen	NEGATIVE		Undetermined	Undetermined	31.5134
CVS116749CLIU	2022-02-05	S_Värmland	NEGATIVE		Undetermined	Undetermined	31.3669
CVS116750CLIU	2022-02-03	Z_Jämtland/Härjedalen	POSITIVE	Omicron (BA.1) POSITIVE	21.2436	23.4293	30.0721
CVS116751CLIU	2022-01-30	W_Dalarna	NEGATIVE		Undetermined	Undetermined	33.3299
CVS116752CLIU	2022-02-02	X_Gävleborg	NEGATIVE		Undetermined	Undetermined	30.8972
CVS116753CLIU	2022-02-08	W_Dalarna	POSITIVE	Omicron (BA.1) POSITIVE	23.016	26.5922	35.5858
CVS116754CLIU	2022-02-02	Y_Västernorrland	NEGATIVE		Undetermined	Undetermined	37.0796
CVS116755CLIU	2022-01-29	W_Dalarna	NEGATIVE		Undetermined	Undetermined	33.2781
CVS116756CLIU	2022-01-29	Y_Västernorrland	POSITIVE	Omicron (BA.1) NEGATIVE	17.7789	Undetermined	28.4195
CVS116757CLIU	2022-02-01	F_Jönköping	POSITIVE	Omicron (BA.1) NEGATIVE	24.6742	Undetermined	33.2973
CVS116758CLIU	2022-02-10	W_Dalarna	NEGATIVE		Undetermined	Undetermined	32.27
CVS116759CLIU	2022-01-28	S_Värmland	POSITIVE	Omicron (BA.1) POSITIVE	27.2074	29.0575	28.921
CVS116760CLIU	2022-02-08	Z_Jämtland/Härjedalen	NEGATIVE		Undetermined	Undetermined	30.731
CVS116761CLIU	2022-01-27	C_Uppsala	POSITIVE	Omicron (BA.1) POSITIVE	28.5423	28.954	31.65
CVS116762CLIU	2022-01-29	F_Jönköping	POSITIVE	Omicron (BA.1) POSITIVE	23.8099	24.8971	30.6654
CVS116763CLIU	2022-02-08	G_Kronoberg	NEGATIVE		Undetermined	Undetermined	32.6551
CVS116764CLIU	2022-03-02	W_Dalarna	NEGATIVE		Undetermined	Undetermined	34.6328
CVS116765CLIU	2022-02-01	S_Värmland	POSITIVE	Omicron (BA.1) NEGATIVE	28.8296	Undetermined	28.5156
CVS116766CLIU	2022-02-24	Z_Jämtland/Härjedalen	POSITIVE	Omicron (BA.1) POSITIVE	24.2414	25.2912	29.1993
CVS116767CLIU	2022-01-27	F_Jönköping	POSITIVE	Omicron (BA.1) NEGATIVE	32.093	Undetermined	29.9116
CVS116768CLIU	2022-01-28	X_Gävleborg	NEGATIVE		Undetermined	Undetermined	35.177
CVS116769CLIU	2022-02-01	W_Dalarna	POSITIVE	Omicron (BA.1) NEGATIVE	24.9963	Undetermined	30.2041
CVS116770CLIU	2022-02-09	X_Gävleborg	POSITIVE	Omicron (BA.1) POSITIVE	29.5326	31.1762	32.6672
CVS116771CLIU	2022-01-30	U_Västmanland	NEGATIVE		Undetermined	Undetermined	32.7036
CVS116772CLIU	2022-02-05	W_Dalarna	POSITIVE	Omicron (BA.1) NEGATIVE	21.5279	Undetermined	30.8979
CVS116773CLIU	2022-01-29	X_Gävleborg	POSITIVE	Omicron (BA.1) POSITIVE	23.9998	25.0523	28.5559
CVS116774CLIU	2022-02-16	W_Dalarna	NEGATIVE		Undetermined	Undetermined	34.9397
CVS116775CLIU	2022-02-05	Y_Västernorrland	POSITIVE	Omicron (BA.1) NEGATIVE	24.0823	Undetermined	32.0094
CVS116776CLIU	2022-02-03	X_Gävleborg	NEGATIVE		Undetermined	Undetermined	36.4353
CVS116777CLIU	2022-01-26	F_Jönköping	NEGATIVE		Undetermined	Undetermined	29.7767
CVS116778CLIU	2022-02-15	X_Gävleborg	NEGATIVE		Undetermined	Undetermined	31.753
CVS116779CLIU	2022-01-26	Z_Jämtland/Härjedalen	NEGATIVE		Undetermined	Undetermined	27.5866
CVS116780CLIU	2022-02-02	U_Västmanland	NEGATIVE		Undetermined	Undetermined	31.9175
CVS116781CLIU	2022-02-03	Y_Västernorrland	POSITIVE	Omicron (BA.1) POSITIVE	34.2725	35.7947	28.8777
CVS116782CLIU	2022-01-28	X_Gävleborg	POSITIVE	Omicron (BA.1) POSITIVE	21.7486	25.1266	36.4703
CVS116783CLIU	2022-02-03	Y_Västernorrland	NEGATIVE		Undetermined	Undetermined	31.081
CVS116784CLIU	2022-02-05	U_Västmanland	NEGATIVE		Undetermined	Undetermined	27.8545
CVS116785CLIU	2022-01-27	X_Gävleborg	NEGATIVE		Undetermined	Undetermined	31.457
CVS116786CLIU	2022-02-05	S_Värmland	POSITIVE	Omicron (BA.1) NEGATIVE	33.5282	Undetermined	32.4154
CVS116787CLIU	2022-02-01	G_Kronoberg	NEGATIVE		Undetermined	Undetermined	28.3552
CVS116788CLIU	2022-02-09	X_Gävleborg	POSITIVE	Omicron (BA.1) POSITIVE	29.5671	34.471	31.2872
CVS116789CLIU	2022-01-27	F_Jönköping	NEGATIVE		Undetermined	Undetermined	29.5274
CVS116790CLIU	2022-02-25	Z_Jämtland/Härjedalen	NEGATIVE		Undetermined	Undetermined	32.3664
CVS116791CLIU	2022-02-08	W_Dalarna	POSITIVE	Omicron (BA.1) NEGATIVE	24.3036	Undetermined	31.9591
CVS116792CLIU	2022-03-08	X_Gävleborg	NEGATIVE		Undetermined	Undetermined	28.6861
CVS116793CLIU	2022-02-03	U_Västmanland	NEGATIVE		Undetermined	Undetermined	31.6631
CVS116794CLIU	2022-01-28	X_Gävleborg	NEGATIVE		Undetermined	Undetermined	28.2704
CVS116795CLIU	2022-02-08	X_Gävleborg	NEGATIVE		Undetermined	Undetermined	29.9928
CVS116796CLIU	2022-01-26	F_Jönköping	POSITIVE	Omicron (BA.1) NEGATIVE	19.8378	Undetermined	34.9157
CVS116797CLIU	2022-01-28	U_Västmanland	POSITIVE	Omicron (BA.1) NEGATIVE	21.9727	Undetermined	29.1089
CVS116798CLIU	2022-01-28	X_Gävleborg	POSITIVE	Omicron (BA.1) POSITIVE	21.0524	22.8803	35.7627
CVS116799CLIU	2022-02-01	F_Jönköping	NEGATIVE		Undetermined	Undetermined	29.9563
CVS116800CLIU	2022-01-28	X_Gävleborg	NEGATIVE		Undetermined	Undetermined	32.6938
CVS116801CLIU	2022-02-16	S_Värmland	NEGATIVE		Undetermined	Undetermined	28.8455
CVS116802CLIU	2022-01-30	C_Uppsala	POSITIVE	Omicron (BA.1) POSITIVE	27.4297	28.6177	24.4552
CVS116803CLIU	2022-02-03	W_Dalarna	NEGATIVE		Undetermined	Undetermined	30.582
CVS116804CLIU	2022-02-03	S_Värmland	POSITIVE	Omicron (BA.1) NEGATIVE	23.6391	Undetermined	34.074
CVS116805CLIU	2022-01-27	W_Dalarna	NEGATIVE		Undetermined	Undetermined	28.6576
CVS116806CLIU	2022-02-04	S_Värmland	POSITIVE	Omicron (BA.1) NEGATIVE	19.2778	Undetermined	30.8149
CVS116807CLIU	2022-02-04	U_Västmanland	NEGATIVE		Undetermined	Undetermined	30.4859
CVS116808CLIU	2022-02-04	S_Värmland	POSITIVE	Omicron (BA.1) POSITIVE	27.322	29.6397	34.2026
CVS116809CLIU	2022-01-29	U_Västmanland	POSITIVE	Omicron (BA.1) POSITIVE	22.923	24.6828	27.2303
CVS116810CLIU	2022-01-29	U_Västmanland	POSITIVE	Omicron (BA.1) NEGATIVE	28.736	Undetermined	34.1921
CVS116811CLIU	2022-02-01	X_Gävleborg	NEGATIVE		Undetermined	Undetermined	31.2451
CVS116812CLIU	2022-01-27	C_Uppsala	POSITIVE	Omicron (BA.1) POSITIVE	24.1766	24.6571	28.5033
CVS116813CLIU	2022-01-27	C_Uppsala	POSITIVE	Omicron (BA.1) POSITIVE	25.8831	25.9527	29.5967
CVS116814CLIU	2022-02-10	X_Gävleborg	NEGATIVE		Undetermined	Undetermined	35.0328
CVS116815CLIU	2022-02-01	X_Gävleborg	POSITIVE	Omicron (BA.1) POSITIVE	22.2719	24.1429	34.3912
CVS116816CLIU	2022-01-27	S_Värmland	POSITIVE	Omicron (BA.1) NEGATIVE	25.5553	Undetermined	31.0985
CVS116817CLIU	2022-01-28	Z_Jämtland/Härjedalen	NEGATIVE		Undetermined	Undetermined	31.0831
CVS116818CLIU	2022-01-28	X_Gävleborg	POSITIVE	Omicron (BA.1) NEGATIVE	24.104	Undetermined	34.2303
CVS116819CLIU	2022-01-29	S_Värmland	NEGATIVE		Undetermined	Undetermined	31.9803
CVS116820CLIU	2022-02-01	X_Gävleborg	POSITIVE	Omicron (BA.1) POSITIVE	24.2476	25.9559	29.3621
CVS116821CLIU	2022-01-27	S_Värmland	POSITIVE	Omicron (BA.1) POSITIVE	25.9549	30.9627	34.2076
CVS116822CLIU	2022-01-27	Z_Jämtland/Härjedalen	NEGATIVE		Undetermined	Undetermined	29.3499
CVS116823CLIU	2022-02-04	Y_Västernorrland	NEGATIVE		Undetermined	Undetermined	31.6467
CVS116824CLIU	2022-01-27	C_Uppsala	POSITIVE	Omicron (BA.1) POSITIVE	25.3415	26.1277	30.6091
CVS116825CLIU	2022-02-03	S_Värmland	NEGATIVE		Undetermined	Undetermined	26.7596
CVS116826CLIU	2022-01-29	X_Gävleborg	NEGATIVE		Undetermined	Undetermined	30.4917
CVS116827CLIU	2022-01-30	U_Västmanland	NEGATIVE		Undetermined	Undetermined	27.9573
CVS116828CLIU	2022-02-05	X_Gävleborg	NEGATIVE		Undetermined	Undetermined	29.5532
CVS116829CLIU	2022-02-01	W_Dalarna	POSITIVE	Omicron (BA.1) NEGATIVE	27.8037	Undetermined	33.2205
CVS116830CLIU	2022-02-17	G_Kronoberg	POSITIVE	Omicron (BA.1) NEGATIVE	30.4612	Undetermined	29.9323
CVS116831CLIU	2022-02-01	G_Kronoberg	NEGATIVE		Undetermined	Undetermined	29.081
CVS116832CLIU	2022-01-28	W_Dalarna	NEGATIVE		Undetermined	Undetermined	32.206
CVS116833CLIU	2022-02-08	U_Västmanland	NEGATIVE		Undetermined	Undetermined	30.927
CVS116834CLIU	2022-02-01	W_Dalarna	NEGATIVE		Undetermined	Undetermined	33.2653
CVS116835CLIU	2022-02-08	G_Kronoberg	NEGATIVE		Undetermined	Undetermined	34.7
CVS116836CLIU	2022-02-17	U_Västmanland	POSITIVE	Omicron (BA.1) POSITIVE	27.0273	28.7221	30.4292
CVS116837CLIU	2022-01-28	X_Gävleborg	POSITIVE	Omicron (BA.1) POSITIVE	21.5741	22.6597	32.218
CVS116838CLIU	2022-01-28	C_Uppsala	NEGATIVE		Undetermined	Undetermined	26.1351
CVS116839CLIU	2022-02-09	S_Värmland	POSITIVE	Omicron (BA.1) POSITIVE	23.1814	26.7241	27.6177
CVS116840CLIU	2022-02-02	X_Gävleborg	NEGATIVE		Undetermined	Undetermined	34.3534
CVS116841CLIU	2022-01-27	Y_Västernorrland	POSITIVE	Omicron (BA.1) POSITIVE	25.7065	27.2201	28.0077
CVS116842CLIU	2022-02-01	X_Gävleborg	NEGATIVE		Undetermined	Undetermined	30.0321
CVS116843CLIU	2022-02-01	C_Uppsala	POSITIVE	Omicron (BA.1) NEGATIVE	23.5268	Undetermined	26.757
CVS116844CLIU	2022-02-01	X_Gävleborg	POSITIVE	Omicron (BA.1) NEGATIVE	26.8601	Undetermined	29.8836
CVS116845CLIU	2022-01-27	F_Jönköping	POSITIVE	Omicron (BA.1) POSITIVE	22.0718	23.2603	29.7905
CVS116846CLIU	2022-02-08	S_Värmland	POSITIVE	Omicron (BA.1) NEGATIVE	23.527	Undetermined	31.747
CVS116847CLIU	2022-01-27	C_Uppsala	POSITIVE	Omicron (BA.1) POSITIVE	23.4766	24.6519	26.5312
CVS116848CLIU	2022-02-02	Z_Jämtland/Härjedalen	POSITIVE	Omicron (BA.1) NEGATIVE	31.6663	Undetermined	29.1074
CVS116849CLIU	2022-01-27	X_Gävleborg	POSITIVE	Omicron (BA.1) POSITIVE	29.037	30.7263	28.5867
CVS116850CLIU	2022-01-27	X_Gävleborg	NEGATIVE		Undetermined	Undetermined	32.1713
CVS116851CLIU	2022-01-29	U_Västmanland	NEGATIVE		Undetermined	Undetermined	32.981
CVS116852CLIU	2022-02-09	W_Dalarna	POSITIVE	Omicron (BA.1) POSITIVE	28.9766	30.1682	31.038
CVS116853CLIU	2022-02-01	G_Kronoberg	POSITIVE	Omicron (BA.1) NEGATIVE	20.2884	Undetermined	31.421
CVS116854CLIU	2022-02-23	S_Värmland	POSITIVE	Omicron (BA.1) NEGATIVE	30.1422	Undetermined	32.4312
CVS116855CLIU	2022-03-08	W_Dalarna	NEGATIVE		Undetermined	Undetermined	29.8153
CVS116856CLIU	2022-02-08	Z_Jämtland/Härjedalen	POSITIVE	Omicron (BA.1) POSITIVE	20.1204	22.6406	29.6519
CVS116857CLIU	2022-02-05	U_Västmanland	NEGATIVE		Undetermined	Undetermined	32.8822
CVS116858CLIU	2022-02-08	W_Dalarna	POSITIVE	Omicron (BA.1) NEGATIVE	25.126	Undetermined	30.9694
CVS116859CLIU	2022-02-03	G_Kronoberg	POSITIVE	Omicron (BA.1) NEGATIVE	25.2471	Undetermined	29.3041
CVS116860CLIU	2022-01-28	Y_Västernorrland	POSITIVE	Omicron (BA.1) POSITIVE	19.9739	21.7856	34.6068
CVS116861CLIU	2022-02-25	Y_Västernorrland	POSITIVE	Omicron (BA.1) NEGATIVE	20.9096	Undetermined	32.2981
CVS116862CLIU	2022-01-29	G_Kronoberg	POSITIVE	Omicron (BA.1) NEGATIVE	22.2035	Undetermined	34.3924
CVS116863CLIU	2022-02-01	G_Kronoberg	NEGATIVE		Undetermined	Undetermined	27.6186
CVS116864CLIU	2022-02-01	Y_Västernorrland	POSITIVE	Omicron (BA.1) POSITIVE	33.3881	38.6927	29.7397
CVS116865CLIU	2022-01-27	X_Gävleborg	POSITIVE	Omicron (BA.1) POSITIVE	34.9934	36.6359	30.7664
CVS116866CLIU	2022-02-01	W_Dalarna	NEGATIVE		Undetermined	Undetermined	29.9131
CVS116867CLIU	2022-01-28	X_Gävleborg	POSITIVE	Omicron (BA.1) POSITIVE	24.6777	25.8669	29.6694
CVS116868CLIU	2022-01-28	S_Värmland	NEGATIVE		Undetermined	Undetermined	29.8842
CVS116869CLIU	2022-02-02	U_Västmanland	POSITIVE	Omicron (BA.1) POSITIVE	23.275	25.6923	31.802
CVS116870CLIU	2022-02-03	W_Dalarna	POSITIVE	Omicron (BA.1) POSITIVE	22.2525	23.9843	29.1056
CVS116871CLIU	2022-02-04	G_Kronoberg	NEGATIVE		Undetermined	Undetermined	30.1503
CVS116872CLIU	2022-01-28	W_Dalarna	NEGATIVE		Undetermined	Undetermined	30.3301
CVS116873CLIU	2022-02-02	W_Dalarna	POSITIVE	Omicron (BA.1) POSITIVE	28.1616	30.3168	34.0113
CVS116874CLIU	2022-02-02	G_Kronoberg	POSITIVE	Omicron (BA.1) NEGATIVE	24.1352	Undetermined	31.9039
CVS116875CLIU	2022-02-03	W_Dalarna	POSITIVE	Omicron (BA.1) NEGATIVE	22.3674	Undetermined	31.3761
CVS116876CLIU	2022-01-28	Y_Västernorrland	POSITIVE	Omicron (BA.1) POSITIVE	25.3731	28.6526	29.1902
CVS116877CLIU	2022-02-16	S_Värmland	POSITIVE	Omicron (BA.1) NEGATIVE	33.3395	Undetermined	27.8445
CVS116878CLIU	2022-01-29	U_Västmanland	POSITIVE	Omicron (BA.1) POSITIVE	23.3499	24.318	31.2939
CVS116879CLIU	2022-02-26	G_Kronoberg	NEGATIVE		Undetermined	Undetermined	35.3116
CVS116880CLIU	2022-02-19	U_Västmanland	POSITIVE	Omicron (BA.1) NEGATIVE	23.9185	Undetermined	29.5896
CVS116881CLIU	2022-02-09	X_Gävleborg	POSITIVE	Omicron (BA.1) NEGATIVE	25.9881	Undetermined	32.0326
CVS116882CLIU	2022-02-05	X_Gävleborg	POSITIVE	Omicron (BA.1) POSITIVE	23.5109	24.6471	34.2417
CVS116883CLIU	2022-02-22	X_Gävleborg	NEGATIVE		Undetermined	Undetermined	29.3667
CVS116884CLIU	2022-02-15	S_Värmland	POSITIVE	Omicron (BA.1) NEGATIVE	29.2072	Undetermined	34.3876
CVS116885CLIU	2022-02-05	S_Värmland	POSITIVE	Omicron (BA.1) POSITIVE	24.9489	26.6003	31.915
CVS116886CLIU	2022-02-01	F_Jönköping	POSITIVE	Omicron (BA.1) POSITIVE	23.4017	25.8169	32.0337
CVS116887CLIU	2022-01-29	W_Dalarna	NEGATIVE		Undetermined	Undetermined	32.0592
CVS116888CLIU	2022-02-03	C_Uppsala	POSITIVE	Omicron (BA.1) NEGATIVE	31.0551	Undetermined	23.622
CVS116889CLIU	2022-02-17	W_Dalarna	POSITIVE	Omicron (BA.1) NEGATIVE	35.0178	Undetermined	33.8032
CVS116890CLIU	2022-02-01	Y_Västernorrland	NEGATIVE		Undetermined	Undetermined	34.528
CVS116891CLIU	2022-01-28	F_Jönköping	NEGATIVE		Undetermined	Undetermined	33.4617
CVS116892CLIU	2022-01-26	Y_Västernorrland	POSITIVE	Omicron (BA.1) NEGATIVE	35.7248	Undetermined	32.5995
CVS116893CLIU	2022-01-27	Z_Jämtland/Härjedalen	NEGATIVE		Undetermined	Undetermined	32.2816
CVS116894CLIU	2022-02-04	X_Gävleborg	POSITIVE	Omicron (BA.1) POSITIVE	28.6318	31.5657	34.226
CVS116895CLIU	2022-02-03	X_Gävleborg	NEGATIVE		Undetermined	Undetermined	33.8829
CVS116896CLIU	2022-02-02	G_Kronoberg	NEGATIVE		Undetermined	Undetermined	29.3964
CVS116897CLIU	2022-02-01	F_Jönköping	POSITIVE	Omicron (BA.1) NEGATIVE	17.499	Undetermined	31.4692
CVS116898CLIU	2022-02-02	G_Kronoberg	POSITIVE	Omicron (BA.1) NEGATIVE	27.9475	Undetermined	27.478
CVS116899CLIU	2022-02-08	S_Värmland	NEGATIVE		Undetermined	Undetermined	32.6119
CVS116900CLIU	2022-02-01	U_Västmanland	NEGATIVE		Undetermined	Undetermined	34.6876
CVS116901CLIU	2022-02-08	S_Värmland	NEGATIVE		Undetermined	Undetermined	29.486
CVS116902CLIU	2022-01-27	S_Värmland	POSITIVE	Omicron (BA.1) POSITIVE	28.0918	30.5023	30.1491
CVS116903CLIU	2022-02-04	G_Kronoberg	POSITIVE	Omicron (BA.1) NEGATIVE	22.2873	Undetermined	35.8131
CVS116904CLIU	2022-01-30	U_Västmanland	NEGATIVE		Undetermined	Undetermined	32.0668
CVS116905CLIU	2022-01-28	Z_Jämtland/Härjedalen	NEGATIVE		Undetermined	Undetermined	36.1494
CVS116906CLIU	2022-02-01	U_Västmanland	POSITIVE	Omicron (BA.1) POSITIVE	22.1308	25.934	30.1433
CVS116907CLIU	2022-02-03	U_Västmanland	NEGATIVE		Undetermined	Undetermined	33.3629
CVS116908CLIU	2022-02-03	S_Värmland	NEGATIVE		Undetermined	Undetermined	29.3781
CVS116909CLIU	2022-02-02	X_Gävleborg	POSITIVE	Omicron (BA.1) POSITIVE	24.3563	27.1313	29.1934
CVS116910CLIU	2022-01-28	S_Värmland	NEGATIVE		Undetermined	Undetermined	31.403
CVS116911CLIU	2022-01-31	U_Västmanland	NEGATIVE		Undetermined	Undetermined	31.4383
CVS116912CLIU	2022-02-03	W_Dalarna	NEGATIVE		Undetermined	Undetermined	29.5638
CVS116913CLIU	2022-01-28	W_Dalarna	POSITIVE	Omicron (BA.1) NEGATIVE	22.9547	Undetermined	30.3284
CVS116914CLIU	2022-02-01	X_Gävleborg	NEGATIVE		Undetermined	Undetermined	33.1194
CVS116915CLIU	2022-02-28	S_Värmland	NEGATIVE		Undetermined	Undetermined	31.9725
CVS116916CLIU	2022-02-04	W_Dalarna	POSITIVE	Omicron (BA.1) POSITIVE	29.8099	33.1343	32.9292
CVS116917CLIU	2022-02-16	Y_Västernorrland	NEGATIVE		Undetermined	Undetermined	31.0974
CVS116918CLIU	2022-02-08	S_Värmland	POSITIVE	Omicron (BA.1) NEGATIVE	34.3894	Undetermined	27.0529
CVS116919CLIU	2022-02-01	G_Kronoberg	POSITIVE	Omicron (BA.1) POSITIVE	23.8321	26.6088	33.4277
CVS116920CLIU	2022-02-03	U_Västmanland	POSITIVE	Omicron (BA.1) NEGATIVE	28.3849	Undetermined	33.2932
CVS116921CLIU	2022-02-05	C_Uppsala	NEGATIVE		Undetermined	Undetermined	25.942
CVS116922CLIU	2022-02-16	W_Dalarna	NEGATIVE		Undetermined	Undetermined	38.7124
CVS116923CLIU	2022-02-23	Z_Jämtland/Härjedalen	POSITIVE	Omicron (BA.1) POSITIVE	24.1325	26.8155	36.7292
CVS116924CLIU	2022-02-04	U_Västmanland	NEGATIVE		Undetermined	Undetermined	31.6336
CVS116925CLIU	2022-02-01	Y_Västernorrland	NEGATIVE		Undetermined	Undetermined	29.6349
CVS116926CLIU	2022-02-08	C_Uppsala	POSITIVE	Omicron (BA.1) POSITIVE	31.2342	31.4116	27.7228
CVS116927CLIU	2022-01-26	Y_Västernorrland	NEGATIVE		Undetermined	Undetermined	31.8403
CVS116928CLIU	2022-02-02	Y_Västernorrland	POSITIVE	Omicron (BA.1) POSITIVE	22.4277	23.92	28.596
CVS116929CLIU	2022-02-05	W_Dalarna	NEGATIVE		Undetermined	Undetermined	29.8558
CVS116930CLIU	2022-02-24	U_Västmanland	NEGATIVE		Undetermined	Undetermined	37.0566
CVS116931CLIU	2022-02-01	W_Dalarna	POSITIVE	Omicron (BA.1) NEGATIVE	27.3856	Undetermined	34.0134
CVS116932CLIU	2022-02-08	S_Värmland	POSITIVE	Omicron (BA.1) POSITIVE	27.8737	29.3981	29.9622
CVS116933CLIU	2022-02-18	U_Västmanland	NEGATIVE		Undetermined	Undetermined	30.3943
CVS116934CLIU	2022-02-02	Y_Västernorrland	NEGATIVE		Undetermined	Undetermined	32.0555
CVS116935CLIU	2022-02-15	S_Värmland	NEGATIVE		Undetermined	Undetermined	32.5341
CVS116936CLIU	2022-01-27	X_Gävleborg	POSITIVE	Omicron (BA.1) POSITIVE	23.5829	26.0702	33.9942
CVS116937CLIU	2022-02-26	X_Gävleborg	NEGATIVE		Undetermined	Undetermined	32.2021
CVS116938CLIU	2022-02-01	F_Jönköping	POSITIVE	Omicron (BA.1) NEGATIVE	27.384	Undetermined	33.7732
CVS116939CLIU	2022-01-26	F_Jönköping	NEGATIVE		Undetermined	Undetermined	31.2014
CVS116940CLIU	2022-02-01	X_Gävleborg	NEGATIVE		Undetermined	Undetermined	28.9277
CVS116941CLIU	2022-01-27	X_Gävleborg	POSITIVE	Omicron (BA.1) POSITIVE	24.4163	25.3869	29.2252
CVS116942CLIU	2022-01-29	W_Dalarna	NEGATIVE		Undetermined	Undetermined	31.3739
CVS116943CLIU	2022-01-28	X_Gävleborg	POSITIVE	Omicron (BA.1) POSITIVE	29.825	31.8535	32.1843
CVS116944CLIU	2022-01-30	S_Värmland	POSITIVE	Omicron (BA.1) POSITIVE	22.6996	23.3118	26.6558
CVS116945CLIU	2022-02-02	U_Västmanland	POSITIVE	Omicron (BA.1) POSITIVE	21.2593	24.983	34.156
CVS116946CLIU	2022-01-27	S_Värmland	NEGATIVE		Undetermined	Undetermined	27.5744
CVS116947CLIU	2022-02-16	W_Dalarna	POSITIVE	Omicron (BA.1) POSITIVE	24.5887	27.4236	33.01
CVS116948CLIU	2022-02-25	W_Dalarna	NEGATIVE		Undetermined	Undetermined	29.0357
CVS116949CLIU	2022-02-02	S_Värmland	NEGATIVE		Undetermined	Undetermined	31.042
CVS116950CLIU	2022-02-09	G_Kronoberg	POSITIVE	Omicron (BA.1) NEGATIVE	27.2096	Undetermined	31.3482
CVS116951CLIU	2022-01-29	U_Västmanland	POSITIVE	Omicron (BA.1) POSITIVE	24.2688	25.572	29.694
CVS116952CLIU	2022-01-28	S_Värmland	POSITIVE	Omicron (BA.1) POSITIVE	31.6475	33.4045	29.6571
CVS116953CLIU	2022-01-26	C_Uppsala	NEGATIVE		Undetermined	Undetermined	29.8221
CVS116954CLIU	2022-02-18	S_Värmland	NEGATIVE		Undetermined	Undetermined	28.9847
CVS116955CLIU	2022-01-28	U_Västmanland	POSITIVE	Omicron (BA.1) NEGATIVE	21.844	Undetermined	31.602
CVS116956CLIU	2022-01-29	F_Jönköping	POSITIVE	Omicron (BA.1) NEGATIVE	25.8698	Undetermined	32.3929
CVS116957CLIU	2022-02-05	Z_Jämtland/Härjedalen	NEGATIVE		Undetermined	Undetermined	32.8441
CVS116958CLIU	2022-01-27	U_Västmanland	POSITIVE	Omicron (BA.1) POSITIVE	25.1583	27.1122	30.2316
CVS116959CLIU	2022-02-01	U_Västmanland	NEGATIVE		Undetermined	Undetermined	38.8029
CVS116960CLIU	2022-01-26	Y_Västernorrland	NEGATIVE		Undetermined	Undetermined	32.1101
CVS116961CLIU	2022-01-29	Z_Jämtland/Härjedalen	POSITIVE	Omicron (BA.1) POSITIVE	23.4293	25.1826	31.7598
CVS116962CLIU	2022-02-08	U_Västmanland	NEGATIVE		Undetermined	Undetermined	33.396
CVS116963CLIU	2022-02-01	U_Västmanland	NEGATIVE		Undetermined	Undetermined	34.0454
CVS116964CLIU	2022-02-05	X_Gävleborg	POSITIVE	Omicron (BA.1) POSITIVE	21.3814	23.474	32.2852
CVS116965CLIU	2022-02-03	X_Gävleborg	NEGATIVE		Undetermined	Undetermined	30.5919
CVS116966CLIU	2022-03-04	F_Jönköping	NEGATIVE		Undetermined	Undetermined	31.9426
CVS116967CLIU	2022-01-28	X_Gävleborg	POSITIVE	Omicron (BA.1) POSITIVE	26.1725	27.7843	29.9796
CVS116968CLIU	2022-01-29	X_Gävleborg	NEGATIVE		Undetermined	Undetermined	29.19
CVS116969CLIU	2022-02-04	G_Kronoberg	POSITIVE	Omicron (BA.1) POSITIVE	19.7476	21.1516	26.9718
CVS116970CLIU	2022-01-27	W_Dalarna	POSITIVE	Omicron (BA.1) POSITIVE	25.7753	27.8082	29.5128
CVS116971CLIU	2022-01-28	W_Dalarna	POSITIVE	Omicron (BA.1) POSITIVE	24.2154	25.5555	31.9467
CVS116972CLIU	2022-02-08	U_Västmanland	POSITIVE	Omicron (BA.1) POSITIVE	33.5094	36.2656	29.2833
CVS116973CLIU	2022-01-29	Z_Jämtland/Härjedalen	POSITIVE	Omicron (BA.1) POSITIVE	19.6381	21.2442	30.3084
CVS116974CLIU	2022-02-10	U_Västmanland	NEGATIVE		Undetermined	Undetermined	39.7166
CVS116975CLIU	2022-02-03	F_Jönköping	POSITIVE	Omicron (BA.1) NEGATIVE	22.9054	Undetermined	29.3052
CVS116976CLIU	2022-03-03	X_Gävleborg	NEGATIVE		Undetermined	Undetermined	33.0327
CVS116977CLIU	2022-02-03	S_Värmland	NEGATIVE		Undetermined	Undetermined	34.0366
CVS116978CLIU	2022-02-11	X_Gävleborg	NEGATIVE		Undetermined	Undetermined	31.2984
CVS116979CLIU	2022-01-27	W_Dalarna	NEGATIVE		Undetermined	Undetermined	31.9449
CVS116980CLIU	2022-02-03	X_Gävleborg	POSITIVE	Omicron (BA.1) POSITIVE	32.9417	36.8887	32.2195
CVS116981CLIU	2022-02-01	S_Värmland	NEGATIVE		Undetermined	Undetermined	31.1495
CVS116982CLIU	2022-02-15	G_Kronoberg	POSITIVE	Omicron (BA.1) NEGATIVE	30.1417	Undetermined	32.4045
CVS116983CLIU	2022-01-26	Y_Västernorrland	POSITIVE	Omicron (BA.1) POSITIVE	29.0192	32.4079	31.792
CVS116984CLIU	2022-01-30	C_Uppsala	NEGATIVE		Undetermined	Undetermined	27.3238
CVS116985CLIU	2022-01-30	S_Värmland	POSITIVE	Omicron (BA.1) NEGATIVE	34.3546	Undetermined	Undetermined
CVS116986CLIU	2022-02-03	C_Uppsala	POSITIVE	Omicron (BA.1) NEGATIVE	27.6266	Undetermined	27.9179
CVS116987CLIU	2022-01-28	Y_Västernorrland	POSITIVE	Omicron (BA.1) POSITIVE	21.7747	24.1629	31.3133
CVS116988CLIU	2022-02-03	W_Dalarna	NEGATIVE		Undetermined	Undetermined	31.7035
CVS116989CLIU	2022-02-15	W_Dalarna	POSITIVE	Omicron (BA.1) NEGATIVE	24.0682	Undetermined	35.8952
CVS116990CLIU	2022-01-29	G_Kronoberg	POSITIVE	Omicron (BA.1) NEGATIVE	20.6689	Undetermined	31.1122
CVS116991CLIU	2022-01-28	X_Gävleborg	POSITIVE	Omicron (BA.1) NEGATIVE	20.5691	Undetermined	32.4132
CVS116992CLIU	2022-02-01	X_Gävleborg	NEGATIVE		Undetermined	Undetermined	31.2929
CVS116993CLIU	2022-02-18	Z_Jämtland/Härjedalen	NEGATIVE		Undetermined	Undetermined	30.4053
CVS116994CLIU	2022-02-05	U_Västmanland	POSITIVE	Omicron (BA.1) POSITIVE	33.274	36.9904	33.3664
CVS116995CLIU	2022-02-05	W_Dalarna	NEGATIVE		Undetermined	Undetermined	31.2706
CVS116996CLIU	2022-01-28	G_Kronoberg	NEGATIVE		Undetermined	Undetermined	30.4987
CVS116997CLIU	2022-01-27	U_Västmanland	POSITIVE	Omicron (BA.1) POSITIVE	20.1926	21.972	30.9388
CVS116998CLIU	2022-01-26	F_Jönköping	POSITIVE	Omicron (BA.1) NEGATIVE	25.0083	Undetermined	30.7856
CVS116999CLIU	2022-02-04	X_Gävleborg	NEGATIVE		Undetermined	Undetermined	33.3919
CVS117000CLIU	2022-01-27	Y_Västernorrland	POSITIVE	Omicron (BA.1) NEGATIVE	27.4138	Undetermined	29.2916
CVS117001CLIU	2022-02-09	G_Kronoberg	POSITIVE	Omicron (BA.1) POSITIVE	22.9264	25.5986	28.8341
CVS117002CLIU	2022-01-29	S_Värmland	POSITIVE	Omicron (BA.1) NEGATIVE	21.8172	Undetermined	30.056
CVS117003CLIU	2022-02-01	G_Kronoberg	POSITIVE	Omicron (BA.1) NEGATIVE	22.2506	Undetermined	29.7213
CVS117004CLIU	2022-02-08	S_Värmland	POSITIVE	Omicron (BA.1) NEGATIVE	26.9325	Undetermined	28.9798
CVS117005CLIU	2022-02-15	W_Dalarna	NEGATIVE		Undetermined	Undetermined	33.8007
CVS117006CLIU	2022-01-27	S_Värmland	POSITIVE	Omicron (BA.1) POSITIVE	25.0113	27.8969	29.6654
CVS117007CLIU	2022-01-27	U_Västmanland	NEGATIVE		Undetermined	Undetermined	32.3767
CVS117008CLIU	2022-02-18	Y_Västernorrland	NEGATIVE		Undetermined	Undetermined	30.3272
CVS117009CLIU	2022-03-04	Y_Västernorrland	POSITIVE	Omicron (BA.1) NEGATIVE	24.5797	Undetermined	33.6833
CVS117010CLIU	2022-01-27	X_Gävleborg	POSITIVE	Omicron (BA.1) POSITIVE	27.6837	29.5286	32.4727
CVS117011CLIU	2022-01-29	Z_Jämtland/Härjedalen	POSITIVE	Omicron (BA.1) POSITIVE	22.5159	24.3389	33.9001
CVS117012CLIU	2022-02-15	W_Dalarna	POSITIVE	Omicron (BA.1) NEGATIVE	24.8958	Undetermined	33.2867
CVS117013CLIU	2022-01-27	W_Dalarna	NEGATIVE		Undetermined	Undetermined	28.2765
CVS117014CLIU	2022-01-29	G_Kronoberg	NEGATIVE		Undetermined	Undetermined	32.7913
CVS117015CLIU	2022-03-02	Z_Jämtland/Härjedalen	NEGATIVE		Undetermined	Undetermined	33.2296
CVS117016CLIU	2022-02-01	Y_Västernorrland	NEGATIVE		Undetermined	Undetermined	31.872
CVS117017CLIU	2022-01-31	U_Västmanland	NEGATIVE		Undetermined	Undetermined	29.9295
CVS117018CLIU	2022-02-02	U_Västmanland	NEGATIVE		Undetermined	Undetermined	35.1777
CVS117019CLIU	2022-01-30	C_Uppsala	POSITIVE	Omicron (BA.1) POSITIVE	23.5519	25.7312	28.3573
CVS117020CLIU	2022-01-26	F_Jönköping	POSITIVE	Omicron (BA.1) POSITIVE	25.8505	28.4284	34.5027
CVS117021CLIU	2022-01-29	F_Jönköping	POSITIVE	Omicron (BA.1) POSITIVE	23.9294	26.5068	34.8346
CVS117022CLIU	2022-02-01	U_Västmanland	NEGATIVE		Undetermined	Undetermined	32.9007
CVS117023CLIU	2022-01-28	F_Jönköping	NEGATIVE		Undetermined	Undetermined	32.1873
CVS117024CLIU	2022-01-27	W_Dalarna	POSITIVE	Omicron (BA.1) NEGATIVE	34.2455	Undetermined	29.7226
CVS117025CLIU	2022-02-02	S_Värmland	NEGATIVE		Undetermined	Undetermined	32.1402
CVS117026CLIU	2022-01-26	C_Uppsala	NEGATIVE		Undetermined	Undetermined	26.8902
CVS117027CLIU	2022-02-05	X_Gävleborg	POSITIVE	Omicron (BA.1) POSITIVE	22.9254	24.441	34.7462
CVS117028CLIU	2022-02-05	X_Gävleborg	NEGATIVE		Undetermined	Undetermined	36.8594
CVS117029CLIU	2022-01-28	X_Gävleborg	POSITIVE	Omicron (BA.1) NEGATIVE	21.0332	Undetermined	33.8206
CVS117030CLIU	2022-01-29	X_Gävleborg	POSITIVE	Omicron (BA.1) POSITIVE	29.7341	32.201	32.1494
CVS117031CLIU	2022-02-05	G_Kronoberg	POSITIVE	Omicron (BA.1) NEGATIVE	35.5756	Undetermined	33.4834
CVS117032CLIU	2022-02-04	Y_Västernorrland	NEGATIVE		Undetermined	Undetermined	29.508
CVS117033CLIU	2022-02-11	U_Västmanland	POSITIVE	Omicron (BA.1) POSITIVE	27.7707	30.132	Undetermined
CVS117034CLIU	2022-02-02	X_Gävleborg	NEGATIVE		Undetermined	Undetermined	30.1744
CVS117035CLIU	2022-02-01	S_Värmland	POSITIVE	Omicron (BA.1) NEGATIVE	25.8561	Undetermined	29.8211
CVS117036CLIU	2022-02-02	U_Västmanland	POSITIVE	Omicron (BA.1) POSITIVE	24.8522	27.1109	31.2751
CVS117037CLIU	2022-01-27	Y_Västernorrland	NEGATIVE		Undetermined	Undetermined	33.8126
CVS117038CLIU	2022-01-28	Y_Västernorrland	NEGATIVE		Undetermined	Undetermined	31.435
CVS117039CLIU	2022-02-08	Y_Västernorrland	NEGATIVE		Undetermined	Undetermined	31.8977
CVS117040CLIU	2022-02-19	X_Gävleborg	POSITIVE	Omicron (BA.1) NEGATIVE	18.9623	Undetermined	35.2448
CVS117041CLIU	2022-01-27	C_Uppsala	NEGATIVE		Undetermined	Undetermined	26.9573
CVS117042CLIU	2022-02-19	Y_Västernorrland	NEGATIVE		Undetermined	Undetermined	33.2312
CVS117043CLIU	2022-02-03	F_Jönköping	POSITIVE	Omicron (BA.1) NEGATIVE	21.0185	Undetermined	34.8065
CVS117044CLIU	2022-01-28	X_Gävleborg	NEGATIVE		Undetermined	Undetermined	34.2408
CVS117045CLIU	2022-01-29	Y_Västernorrland	POSITIVE	Omicron (BA.1) POSITIVE	31.4166	32.3636	36.6808
CVS117046CLIU	2022-01-27	F_Jönköping	NEGATIVE		Undetermined	Undetermined	27.8152
CVS117047CLIU	2022-01-30	U_Västmanland	POSITIVE	Omicron (BA.1) NEGATIVE	28.96	Undetermined	32.3731
CVS117048CLIU	2022-01-28	U_Västmanland	NEGATIVE		Undetermined	Undetermined	30.9691
CVS117049CLIU	2022-02-05	W_Dalarna	NEGATIVE		Undetermined	Undetermined	34.0006
CVS117050CLIU	2022-01-27	Z_Jämtland/Härjedalen	POSITIVE	Omicron (BA.1) NEGATIVE	22.1682	Undetermined	29.3104
CVS117051CLIU	2022-02-22	X_Gävleborg	NEGATIVE		Undetermined	Undetermined	27.1989
CVS117052CLIU	2022-02-01	G_Kronoberg	POSITIVE	Omicron (BA.1) NEGATIVE	23.0358	Undetermined	32.9607
CVS117053CLIU	2022-02-13	W_Dalarna	NEGATIVE		Undetermined	Undetermined	29.9008
CVS117054CLIU	2022-02-09	Y_Västernorrland	POSITIVE	Omicron (BA.1) NEGATIVE	30.4602	Undetermined	32.3412
CVS117055CLIU	2022-02-08	G_Kronoberg	POSITIVE	Omicron (BA.1) NEGATIVE	18.9795	Undetermined	33.5419
CVS117056CLIU	2022-01-27	G_Kronoberg	POSITIVE	Omicron (BA.1) POSITIVE	26.0911	27.0855	28.7599
CVS117057CLIU	2022-01-27	S_Värmland	POSITIVE	Omicron (BA.1) POSITIVE	31.2943	33.1135	31.9961
CVS117058CLIU	2022-02-08	C_Uppsala	POSITIVE	Omicron (BA.1) NEGATIVE	32.2112	Undetermined	28.7964
CVS117059CLIU	2022-02-04	W_Dalarna	POSITIVE	Omicron (BA.1) POSITIVE	24.9379	27.1995	34.4785
CVS117060CLIU	2022-01-28	X_Gävleborg	POSITIVE	Omicron (BA.1) NEGATIVE	20.4994	Undetermined	26.9774
CVS117061CLIU	2022-03-02	Z_Jämtland/Härjedalen	NEGATIVE		Undetermined	Undetermined	33.9548
CVS117062CLIU	2022-01-28	Y_Västernorrland	NEGATIVE		Undetermined	Undetermined	33.9914
CVS117063CLIU	2022-01-27	C_Uppsala	NEGATIVE		Undetermined	Undetermined	29.8626
CVS117064CLIU	2022-02-08	W_Dalarna	NEGATIVE		Undetermined	Undetermined	27.6962
CVS117065CLIU	2022-01-27	G_Kronoberg	NEGATIVE		Undetermined	Undetermined	28.5989
CVS117066CLIU	2022-02-01	C_Uppsala	POSITIVE	Omicron (BA.1) NEGATIVE	33.9619	Undetermined	27.8746
CVS117067CLIU	2022-02-04	U_Västmanland	NEGATIVE		Undetermined	Undetermined	28.2871
CVS117068CLIU	2022-02-25	U_Västmanland	NEGATIVE		Undetermined	Undetermined	33.1767
CVS117069CLIU	2022-01-28	F_Jönköping	NEGATIVE		Undetermined	Undetermined	31.7344
CVS117070CLIU	2022-02-01	S_Värmland	NEGATIVE		Undetermined	Undetermined	31.9955
CVS117071CLIU	2022-02-03	W_Dalarna	POSITIVE	Omicron (BA.1) POSITIVE	29.306	30.6181	31.9292
CVS117072CLIU	2022-02-04	S_Värmland	POSITIVE	Omicron (BA.1) NEGATIVE	27.5199	Undetermined	31.403
CVS117073CLIU	2022-02-24	S_Värmland	POSITIVE	Omicron (BA.1) NEGATIVE	28.707	Undetermined	34.2307
CVS117074CLIU	2022-02-01	U_Västmanland	POSITIVE	Omicron (BA.1) NEGATIVE	25.6782	Undetermined	35.8995
CVS117075CLIU	2022-02-02	S_Värmland	NEGATIVE		Undetermined	Undetermined	28.0412
CVS117076CLIU	2022-02-08	Y_Västernorrland	NEGATIVE		Undetermined	Undetermined	33.0474
CVS117077CLIU	2022-02-04	S_Värmland	POSITIVE	Omicron (BA.1) POSITIVE	26.2412	28.4414	30.7834
CVS117078CLIU	2022-01-30	S_Värmland	POSITIVE	Omicron (BA.1) NEGATIVE	24.863	Undetermined	32.2622
CVS117079CLIU	2022-01-27	U_Västmanland	NEGATIVE		Undetermined	Undetermined	31.985
CVS117080CLIU	2022-01-29	F_Jönköping	POSITIVE	Omicron (BA.1) POSITIVE	32.1717	33.4995	30.4533
CVS117081CLIU	2022-02-08	X_Gävleborg	POSITIVE	Omicron (BA.1) NEGATIVE	30.1916	Undetermined	29.2853
CVS117082CLIU	2022-01-28	X_Gävleborg	POSITIVE	Omicron (BA.1) POSITIVE	29.141	31.9203	34.3103
CVS117083CLIU	2022-02-01	S_Värmland	POSITIVE	Omicron (BA.1) POSITIVE	24.8409	28.4354	36.3068
CVS117084CLIU	2022-02-01	X_Gävleborg	POSITIVE	Omicron (BA.1) POSITIVE	25.1773	26.9099	34.31
CVS117085CLIU	2022-02-09	W_Dalarna	POSITIVE	Omicron (BA.1) NEGATIVE	27.6944	Undetermined	32.8237
CVS117086CLIU	2022-02-05	F_Jönköping	POSITIVE	Omicron (BA.1) NEGATIVE	25.9062	Undetermined	30.5193
CVS117087CLIU	2022-02-01	Z_Jämtland/Härjedalen	POSITIVE	Omicron (BA.1) POSITIVE	22.5323	23.557	30.7085
CVS117088CLIU	2022-01-28	U_Västmanland	NEGATIVE		Undetermined	Undetermined	30.1381
CVS117089CLIU	2022-01-28	G_Kronoberg	POSITIVE	Omicron (BA.1) NEGATIVE	25.285	Undetermined	30.6853
CVS117090CLIU	2022-02-04	G_Kronoberg	NEGATIVE		Undetermined	Undetermined	26.4326
CVS117091CLIU	2022-01-29	Z_Jämtland/Härjedalen	NEGATIVE		Undetermined	Undetermined	30.4961
CVS117092CLIU	2022-02-02	F_Jönköping	POSITIVE	Omicron (BA.1) NEGATIVE	22.8833	Undetermined	31.6324
CVS117093CLIU	2022-01-29	X_Gävleborg	NEGATIVE		Undetermined	Undetermined	27.464
CVS117094CLIU	2022-02-09	W_Dalarna	POSITIVE	Omicron (BA.1) NEGATIVE	24.2804	Undetermined	30.6922
CVS117095CLIU	2022-01-27	Z_Jämtland/Härjedalen	POSITIVE	Omicron (BA.1) NEGATIVE	22.9709	Undetermined	29.7733
CVS117096CLIU	2022-01-28	S_Värmland	POSITIVE	Omicron (BA.1) POSITIVE	22.3508	23.9839	34.039
CVS117097CLIU	2022-02-05	W_Dalarna	NEGATIVE		Undetermined	Undetermined	32.7416
CVS117098CLIU	2022-01-29	Y_Västernorrland	NEGATIVE		Undetermined	Undetermined	31.3788
CVS117099CLIU	2022-01-27	Y_Västernorrland	POSITIVE	Omicron (BA.1) NEGATIVE	19.3501	Undetermined	29.29
CVS117100CLIU	2022-02-04	X_Gävleborg	NEGATIVE		Undetermined	Undetermined	34.322
CVS117101CLIU	2022-02-01	S_Värmland	NEGATIVE		Undetermined	Undetermined	30.9441
CVS117102CLIU	2022-02-08	Z_Jämtland/Härjedalen	POSITIVE	Omicron (BA.1) POSITIVE	22.5758	23.9594	29.3683
CVS117103CLIU	2022-01-27	U_Västmanland	POSITIVE	Omicron (BA.1) NEGATIVE	28.0009	Undetermined	35.4392
CVS117104CLIU	2022-02-16	U_Västmanland	POSITIVE	Omicron (BA.1) NEGATIVE	25.7117	Undetermined	35.8879
CVS117105CLIU	2022-02-01	U_Västmanland	NEGATIVE		Undetermined	Undetermined	30.8198
CVS117106CLIU	2022-01-28	X_Gävleborg	POSITIVE	Omicron (BA.1) POSITIVE	28.9039	29.9944	34.2621
CVS117107CLIU	2022-02-08	U_Västmanland	NEGATIVE		Undetermined	Undetermined	32.8161
CVS117108CLIU	2022-01-28	C_Uppsala	POSITIVE	Omicron (BA.1) POSITIVE	17.7169	18.8571	28.458
CVS117109CLIU	2022-02-05	S_Värmland	POSITIVE	Omicron (BA.1) NEGATIVE	30.7711	Undetermined	28.9904
CVS117110CLIU	2022-01-30	U_Västmanland	POSITIVE	Omicron (BA.1) NEGATIVE	30.3497	Undetermined	31.9408
CVS117111CLIU	2022-01-28	S_Värmland	POSITIVE	Omicron (BA.1) POSITIVE	25.1917	27.1797	29.717
CVS117112CLIU	2022-01-27	U_Västmanland	POSITIVE	Omicron (BA.1) POSITIVE	24.6535	26.2123	29.2495
CVS117113CLIU	2022-01-27	C_Uppsala	NEGATIVE		Undetermined	Undetermined	25.991
CVS117114CLIU	2022-01-28	G_Kronoberg	POSITIVE	Omicron (BA.1) POSITIVE	34.2113	36.7693	28.5641
CVS117115CLIU	2022-02-01	X_Gävleborg	POSITIVE	Omicron (BA.1) NEGATIVE	25.5708	Undetermined	38.5788
CVS117116CLIU	2022-02-03	X_Gävleborg	POSITIVE	Omicron (BA.1) POSITIVE	28.256	31.8025	31.7483
CVS117117CLIU	2022-01-27	W_Dalarna	NEGATIVE		Undetermined	Undetermined	30.331
CVS117118CLIU	2022-01-28	X_Gävleborg	POSITIVE	Omicron (BA.1) POSITIVE	24.3424	25.5975	31.3914
CVS117119CLIU	2022-01-26	C_Uppsala	POSITIVE	Omicron (BA.1) POSITIVE	25.2743	26.4577	27.6932
CVS117120CLIU	2022-01-29	C_Uppsala	NEGATIVE		Undetermined	Undetermined	26.2208
CVS117121CLIU	2022-02-04	S_Värmland	POSITIVE	Omicron (BA.1) NEGATIVE	26.0324	Undetermined	29.2767
CVS117122CLIU	2022-02-05	W_Dalarna	POSITIVE	Omicron (BA.1) POSITIVE	23.5048	26.1193	28.1432
CVS117123CLIU	2022-02-08	S_Värmland	POSITIVE	Omicron (BA.1) NEGATIVE	25.3153	Undetermined	28.3872
CVS117124CLIU	2022-01-28	W_Dalarna	POSITIVE	Omicron (BA.1) POSITIVE	26.7316	28.4516	30.3914
CVS117125CLIU	2022-02-02	S_Värmland	NEGATIVE		Undetermined	Undetermined	31.6565
CVS117126CLIU	2022-01-27	U_Västmanland	NEGATIVE		Undetermined	Undetermined	29.5378
CVS117127CLIU	2022-02-22	X_Gävleborg	NEGATIVE		Undetermined	Undetermined	30.5627
CVS117128CLIU	2022-02-11	Y_Västernorrland	NEGATIVE		Undetermined	Undetermined	27.4301
CVS117129CLIU	2022-02-09	G_Kronoberg	NEGATIVE		Undetermined	Undetermined	34.3555
CVS117130CLIU	2022-01-28	F_Jönköping	NEGATIVE		Undetermined	Undetermined	30.7954
CVS117131CLIU	2022-02-01	U_Västmanland	NEGATIVE		Undetermined	Undetermined	30.4908
CVS117132CLIU	2022-02-03	X_Gävleborg	NEGATIVE		Undetermined	Undetermined	29.6449
CVS117133CLIU	2022-03-01	AAA_ABC_Labs	NEGATIVE		Undetermined	Undetermined	31.1885
CVS117134CLIU	2022-01-29	G_Kronoberg	POSITIVE	Omicron (BA.1) NEGATIVE	21.836	Undetermined	29.7137
CVS117135CLIU	2022-01-28	W_Dalarna	POSITIVE	Omicron (BA.1) POSITIVE	30.3295	37.4706	28.922
CVS117136CLIU	2022-01-30	W_Dalarna	POSITIVE	Omicron (BA.1) NEGATIVE	24.2875	Undetermined	32.9737
CVS117137CLIU	2022-03-05	X_Gävleborg	NEGATIVE		Undetermined	Undetermined	33.0927
CVS117138CLIU	2022-02-09	S_Värmland	POSITIVE	Omicron (BA.1) NEGATIVE	21.168	Undetermined	32.4896
CVS117139CLIU	2022-01-27	U_Västmanland	POSITIVE	Omicron (BA.1) POSITIVE	22.5223	23.3985	32.5272
CVS117140CLIU	2022-02-03	G_Kronoberg	NEGATIVE		Undetermined	Undetermined	30.4075
CVS117141CLIU	2022-01-27	F_Jönköping	NEGATIVE		Undetermined	Undetermined	30.9233
CVS117142CLIU	2022-01-28	G_Kronoberg	POSITIVE	Omicron (BA.1) NEGATIVE	21.9648	Undetermined	28.9126
CVS117143CLIU	2022-02-25	S_Värmland	POSITIVE	Omicron (BA.1) NEGATIVE	25.5221	Undetermined	33.8557
CVS117144CLIU	2022-01-27	F_Jönköping	NEGATIVE		Undetermined	Undetermined	29.5332
CVS117145CLIU	2022-02-01	U_Västmanland	NEGATIVE		Undetermined	Undetermined	31.2488
CVS117146CLIU	2022-02-05	W_Dalarna	NEGATIVE		Undetermined	Undetermined	34.3558
CVS117147CLIU	2022-01-29	G_Kronoberg	POSITIVE	Omicron (BA.1) NEGATIVE	24.8134	Undetermined	32.412
CVS117148CLIU	2022-02-11	Y_Västernorrland	POSITIVE	Omicron (BA.1) NEGATIVE	24.6761	Undetermined	32.2044
CVS117149CLIU	2022-02-04	G_Kronoberg	POSITIVE	Omicron (BA.1) NEGATIVE	21.2524	Undetermined	29.3073
CVS117150CLIU	2022-02-03	W_Dalarna	POSITIVE	Omicron (BA.1) NEGATIVE	27.7484	Undetermined	31.0115
CVS117151CLIU	2022-03-05	Z_Jämtland/Härjedalen	NEGATIVE		Undetermined	Undetermined	29.5689
CVS117152CLIU	2022-02-03	U_Västmanland	POSITIVE	Omicron (BA.1) NEGATIVE	19.992	Undetermined	29.2786
CVS117153CLIU	2022-02-25	U_Västmanland	NEGATIVE		Undetermined	Undetermined	31.8604
CVS117154CLIU	2022-01-28	W_Dalarna	NEGATIVE		Undetermined	Undetermined	29.2548
CVS117155CLIU	2022-02-03	S_Värmland	POSITIVE	Omicron (BA.1) NEGATIVE	18.8927	Undetermined	30.2645
CVS117156CLIU	2022-01-26	F_Jönköping	POSITIVE	Omicron (BA.1) NEGATIVE	26.0524	Undetermined	31.6021
CVS117157CLIU	2022-01-29	Y_Västernorrland	POSITIVE	Omicron (BA.1) POSITIVE	23.9386	25.0608	34.9582
CVS117158CLIU	2022-01-29	S_Värmland	POSITIVE	Omicron (BA.1) POSITIVE	28.9353	29.9835	29.1736
CVS117159CLIU	2022-02-08	X_Gävleborg	NEGATIVE		Undetermined	Undetermined	31.0878
CVS117160CLIU	2022-02-05	U_Västmanland	POSITIVE	Omicron (BA.1) POSITIVE	24.4618	26.9108	30.3998
CVS117161CLIU	2022-02-01	W_Dalarna	NEGATIVE		Undetermined	Undetermined	32.7828
CVS117162CLIU	2022-01-27	C_Uppsala	POSITIVE	Omicron (BA.1) NEGATIVE	21.688	Undetermined	26.7684
CVS117163CLIU	2022-01-28	X_Gävleborg	NEGATIVE		Undetermined	Undetermined	32.9428
CVS117164CLIU	2022-01-27	G_Kronoberg	NEGATIVE		Undetermined	Undetermined	27.6313
CVS117165CLIU	2022-02-09	S_Värmland	POSITIVE	Omicron (BA.1) POSITIVE	29.5782	31.3812	27.9136
CVS117166CLIU	2022-02-08	X_Gävleborg	NEGATIVE		Undetermined	Undetermined	30.834
CVS117167CLIU	2022-01-28	G_Kronoberg	POSITIVE	Omicron (BA.1) NEGATIVE	30.1799	Undetermined	33.3997
CVS117168CLIU	2022-02-23	X_Gävleborg	POSITIVE	Omicron (BA.1) NEGATIVE	22.1154	Undetermined	29.7017
CVS117169CLIU	2022-02-15	W_Dalarna	POSITIVE	Omicron (BA.1) NEGATIVE	24.9199	Undetermined	33.2989
CVS117170CLIU	2022-03-03	S_Värmland	NEGATIVE		Undetermined	Undetermined	32.1146
CVS117171CLIU	2022-02-01	Z_Jämtland/Härjedalen	POSITIVE	Omicron (BA.1) POSITIVE	28.1593	30.0161	31.3858
CVS117172CLIU	2022-02-06	S_Värmland	NEGATIVE		Undetermined	Undetermined	29.2352
CVS117173CLIU	2022-01-28	G_Kronoberg	POSITIVE	Omicron (BA.1) NEGATIVE	21.9257	Undetermined	30.7935
CVS117174CLIU	2022-01-30	S_Värmland	POSITIVE	Omicron (BA.1) POSITIVE	21.7188	23.2335	33.8656
CVS117175CLIU	2022-02-02	W_Dalarna	POSITIVE	Omicron (BA.1) POSITIVE	28.6999	30.3545	33.204
CVS117176CLIU	2022-02-02	X_Gävleborg	NEGATIVE		Undetermined	Undetermined	28.0003
CVS117177CLIU	2022-02-05	W_Dalarna	NEGATIVE		Undetermined	Undetermined	29.667
CVS117178CLIU	2022-01-27	U_Västmanland	POSITIVE	Omicron (BA.1) NEGATIVE	19.7502	Undetermined	33.7582
CVS117179CLIU	2022-01-27	X_Gävleborg	NEGATIVE		Undetermined	Undetermined	32.5132
CVS117180CLIU	2022-01-27	U_Västmanland	POSITIVE	Omicron (BA.1) NEGATIVE	29.652	Undetermined	30.3378
CVS117181CLIU	2022-01-27	Y_Västernorrland	NEGATIVE		Undetermined	Undetermined	36.3209
CVS117182CLIU	2022-01-26	Y_Västernorrland	NEGATIVE		Undetermined	Undetermined	30.4605
CVS117183CLIU	2022-01-29	F_Jönköping	NEGATIVE		Undetermined	Undetermined	33.4139
CVS117184CLIU	2022-01-28	G_Kronoberg	POSITIVE	Omicron (BA.1) POSITIVE	21.3597	22.6945	31.3318
CVS117185CLIU	2022-02-01	W_Dalarna	NEGATIVE		Undetermined	Undetermined	33.4142
CVS117186CLIU	2022-01-29	S_Värmland	NEGATIVE		Undetermined	Undetermined	27.7611
CVS117187CLIU	2022-02-08	X_Gävleborg	POSITIVE	Omicron (BA.1) POSITIVE	23.3387	26.1123	27.9694
CVS117188CLIU	2022-01-27	C_Uppsala	POSITIVE	Omicron (BA.1) POSITIVE	27.6666	28.0523	30.6351
CVS117189CLIU	2022-02-02	F_Jönköping	POSITIVE	Omicron (BA.1) POSITIVE	20.5921	22.4243	29.1936
CVS117190CLIU	2022-02-22	U_Västmanland	POSITIVE	Omicron (BA.1) NEGATIVE	25.1551	Undetermined	32.2712
CVS117191CLIU	2022-02-09	G_Kronoberg	NEGATIVE		Undetermined	Undetermined	33.9746
CVS117192CLIU	2022-01-27	X_Gävleborg	NEGATIVE		Undetermined	Undetermined	28.986
CVS117193CLIU	2022-03-01	Z_Jämtland/Härjedalen	NEGATIVE		Undetermined	Undetermined	29.4978
CVS117194CLIU	2022-01-29	F_Jönköping	NEGATIVE		Undetermined	Undetermined	33.4958
CVS117195CLIU	2022-02-02	S_Värmland	POSITIVE	Omicron (BA.1) POSITIVE	23.2732	24.8725	30.6589
CVS117196CLIU	2022-03-03	U_Västmanland	NEGATIVE		Undetermined	Undetermined	29.8496
CVS117197CLIU	2022-03-03	F_Jönköping	POSITIVE	Omicron (BA.1) NEGATIVE	22.6951	Undetermined	33.8183
CVS117198CLIU	2022-01-29	X_Gävleborg	POSITIVE	Omicron (BA.1) POSITIVE	21.6119	24.0193	33.2908
CVS117199CLIU	2022-01-28	X_Gävleborg	POSITIVE	Omicron (BA.1) POSITIVE	22.2941	26.7109	31.8378
CVS117200CLIU	2022-01-28	X_Gävleborg	NEGATIVE		Undetermined	Undetermined	30.9683
CVS117201CLIU	2022-02-25	Z_Jämtland/Härjedalen	NEGATIVE		Undetermined	Undetermined	34.6562
CVS117202CLIU	2022-01-29	X_Gävleborg	POSITIVE	Omicron (BA.1) POSITIVE	26.0089	27.4043	31.2603
CVS117203CLIU	2022-01-28	W_Dalarna	POSITIVE	Omicron (BA.1) NEGATIVE	22.8797	Undetermined	33.2852
CVS117204CLIU	2022-01-28	U_Västmanland	NEGATIVE		Undetermined	Undetermined	34.3403
CVS117205CLIU	2022-01-30	X_Gävleborg	POSITIVE	Omicron (BA.1) POSITIVE	28.4223	30.5354	29.6944
CVS117206CLIU	2022-02-05	X_Gävleborg	NEGATIVE		Undetermined	Undetermined	33.1061
CVS117207CLIU	2022-02-09	X_Gävleborg	NEGATIVE		Undetermined	Undetermined	32.9578
CVS117208CLIU	2022-02-05	S_Värmland	POSITIVE	Omicron (BA.1) NEGATIVE	22.5691	Undetermined	33.3636
CVS117209CLIU	2022-02-02	U_Västmanland	NEGATIVE		Undetermined	Undetermined	29.6557
CVS117210CLIU	2022-02-09	U_Västmanland	POSITIVE	Omicron (BA.1) POSITIVE	23.1401	24.2567	28.9054
CVS117211CLIU	2022-01-29	S_Värmland	POSITIVE	Omicron (BA.1) POSITIVE	24.998	26.1911	27.59
CVS117212CLIU	2022-01-27	W_Dalarna	POSITIVE	Omicron (BA.1) NEGATIVE	31.4471	Undetermined	33.0599
CVS117213CLIU	2022-02-01	W_Dalarna	NEGATIVE		Undetermined	Undetermined	28.9577
CVS117214CLIU	2022-02-04	X_Gävleborg	NEGATIVE		Undetermined	Undetermined	32.9564
CVS117215CLIU	2022-02-25	U_Västmanland	NEGATIVE		Undetermined	Undetermined	29.5562
CVS117216CLIU	2022-02-01	Z_Jämtland/Härjedalen	NEGATIVE		Undetermined	Undetermined	33.6611
CVS117217CLIU	2022-01-27	F_Jönköping	POSITIVE	Omicron (BA.1) NEGATIVE	20.6671	Undetermined	30.4418
CVS117218CLIU	2022-02-10	X_Gävleborg	POSITIVE	Omicron (BA.1) POSITIVE	22.8385	25.0045	32.4829
CVS117219CLIU	2022-01-28	W_Dalarna	NEGATIVE		Undetermined	Undetermined	31.3363
CVS117220CLIU	2022-02-08	U_Västmanland	POSITIVE	Omicron (BA.1) NEGATIVE	18.1147	Undetermined	32.7653
CVS117221CLIU	2022-01-27	U_Västmanland	NEGATIVE		Undetermined	Undetermined	33.2169
CVS117222CLIU	2022-02-08	S_Värmland	POSITIVE	Omicron (BA.1) NEGATIVE	27.8086	Undetermined	26.1393
CVS117223CLIU	2022-02-01	U_Västmanland	NEGATIVE		Undetermined	Undetermined	34.2822
CVS117224CLIU	2022-02-01	F_Jönköping	POSITIVE	Omicron (BA.1) NEGATIVE	23.5501	Undetermined	32.9331
CVS117225CLIU	2022-02-03	W_Dalarna	POSITIVE	Omicron (BA.1) POSITIVE	20.602	22.3699	34.9466
CVS117226CLIU	2022-02-01	U_Västmanland	POSITIVE	Omicron (BA.1) POSITIVE	30.3121	32.5276	30.3021
CVS117227CLIU	2022-02-05	W_Dalarna	POSITIVE	Omicron (BA.1) POSITIVE	24.3083	26.7004	29.2874
CVS117228CLIU	2022-02-08	W_Dalarna	NEGATIVE		Undetermined	Undetermined	31.0322
CVS117229CLIU	2022-02-09	G_Kronoberg	POSITIVE	Omicron (BA.1) NEGATIVE	19.3348	Undetermined	29.4962
CVS117230CLIU	2022-01-28	X_Gävleborg	POSITIVE	Omicron (BA.1) NEGATIVE	18.1621	Undetermined	30.5455
CVS117231CLIU	2022-01-26	F_Jönköping	POSITIVE	Omicron (BA.1) NEGATIVE	26.6678	Undetermined	34.2392
CVS117232CLIU	2022-02-10	AAA_ABC_Labs	NEGATIVE		Undetermined	Undetermined	31.3845
CVS117233CLIU	2022-02-01	Y_Västernorrland	POSITIVE	Omicron (BA.1) POSITIVE	22.6683	24.8425	31.12
CVS117234CLIU	2022-02-02	S_Värmland	POSITIVE	Omicron (BA.1) NEGATIVE	21.0214	Undetermined	29.4202
CVS117235CLIU	2022-02-04	X_Gävleborg	POSITIVE	Omicron (BA.1) POSITIVE	21.5601	27.7775	32.6086
CVS117236CLIU	2022-02-03	W_Dalarna	NEGATIVE		Undetermined	Undetermined	33.0873
CVS117237CLIU	2022-02-05	X_Gävleborg	NEGATIVE		Undetermined	Undetermined	32.4158
CVS117238CLIU	2022-01-27	S_Värmland	POSITIVE	Omicron (BA.1) NEGATIVE	24.3909	Undetermined	30.3886
CVS117239CLIU	2022-01-28	W_Dalarna	POSITIVE	Omicron (BA.1) NEGATIVE	22.0003	Undetermined	31.4125
CVS117240CLIU	2022-02-01	G_Kronoberg	POSITIVE	Omicron (BA.1) NEGATIVE	22.2091	Undetermined	32.8539
CVS117241CLIU	2022-01-27	C_Uppsala	POSITIVE	Omicron (BA.1) POSITIVE	27.407	29.1403	27.6383
CVS117242CLIU	2022-02-03	X_Gävleborg	NEGATIVE		Undetermined	Undetermined	33.0821
CVS117243CLIU	2022-01-30	U_Västmanland	NEGATIVE		Undetermined	Undetermined	29.1867
CVS117244CLIU	2022-02-01	W_Dalarna	NEGATIVE		Undetermined	Undetermined	31.2342
CVS117245CLIU	2022-02-02	X_Gävleborg	NEGATIVE		Undetermined	Undetermined	31.8183
CVS117246CLIU	2022-02-08	Y_Västernorrland	POSITIVE	Omicron (BA.1) NEGATIVE	22.6268	Undetermined	31.4104
CVS117247CLIU	2022-02-05	X_Gävleborg	NEGATIVE		Undetermined	Undetermined	33.0167
CVS117248CLIU	2022-02-02	S_Värmland	NEGATIVE		Undetermined	Undetermined	28.403
CVS117249CLIU	2022-02-05	G_Kronoberg	NEGATIVE		Undetermined	Undetermined	35.0933
CVS117250CLIU	2022-02-01	X_Gävleborg	POSITIVE	Omicron (BA.1) POSITIVE	27.3138	30.4483	32.7772
CVS117251CLIU	2022-02-05	W_Dalarna	POSITIVE	Omicron (BA.1) NEGATIVE	17.4852	Undetermined	34.5999
CVS117252CLIU	2022-02-04	S_Värmland	POSITIVE	Omicron (BA.1) POSITIVE	28.3186	31.352	30.1457
CVS117253CLIU	2022-02-15	W_Dalarna	NEGATIVE		Undetermined	Undetermined	31.7999
CVS117254CLIU	2022-01-29	F_Jönköping	POSITIVE	Omicron (BA.1) NEGATIVE	26.5442	Undetermined	27.5772
CVS117255CLIU	2022-02-05	U_Västmanland	NEGATIVE		Undetermined	Undetermined	32.8134
CVS117256CLIU	2022-01-28	X_Gävleborg	NEGATIVE		Undetermined	Undetermined	31.4536
CVS117257CLIU	2022-02-08	F_Jönköping	POSITIVE	Omicron (BA.1) POSITIVE	23.869	32.9785	31.3506
CVS117258CLIU	2022-02-02	X_Gävleborg	NEGATIVE		Undetermined	Undetermined	30.7941
CVS117259CLIU	2022-01-27	W_Dalarna	NEGATIVE		Undetermined	Undetermined	33.5961
CVS117260CLIU	2022-02-05	W_Dalarna	POSITIVE	Omicron (BA.1) NEGATIVE	22.244	Undetermined	33.2613
CVS117261CLIU	2022-02-11	G_Kronoberg	NEGATIVE		Undetermined	Undetermined	28.2436
CVS117262CLIU	2022-02-04	Y_Västernorrland	NEGATIVE		Undetermined	Undetermined	32.5403
CVS117263CLIU	2022-02-09	X_Gävleborg	POSITIVE	Omicron (BA.1) NEGATIVE	20.4659	Undetermined	29.057
CVS117264CLIU	2022-01-28	C_Uppsala	NEGATIVE		Undetermined	Undetermined	27.2646
CVS117265CLIU	2022-02-04	Y_Västernorrland	POSITIVE	Omicron (BA.1) POSITIVE	22.5219	23.8265	33.3437
CVS117266CLIU	2022-01-27	U_Västmanland	NEGATIVE		Undetermined	Undetermined	32.3087
CVS117267CLIU	2022-02-01	Z_Jämtland/Härjedalen	POSITIVE	Omicron (BA.1) POSITIVE	21.7634	23.0833	32.9557
CVS117268CLIU	2022-01-29	W_Dalarna	POSITIVE	Omicron (BA.1) POSITIVE	23.5786	26.1935	30.3479
CVS117269CLIU	2022-03-08	X_Gävleborg	NEGATIVE		Undetermined	Undetermined	28.8369
CVS117270CLIU	2022-01-26	Y_Västernorrland	POSITIVE	Omicron (BA.1) POSITIVE	24.1931	25.9146	30.476
CVS117271CLIU	2022-01-28	U_Västmanland	POSITIVE	Omicron (BA.1) NEGATIVE	24.6601	Undetermined	31.8547
CVS117272CLIU	2022-02-02	G_Kronoberg	POSITIVE	Omicron (BA.1) NEGATIVE	26.3639	Undetermined	29.9696
CVS117273CLIU	2022-02-02	W_Dalarna	NEGATIVE		Undetermined	Undetermined	32.3414
CVS117274CLIU	2022-02-15	U_Västmanland	NEGATIVE		Undetermined	Undetermined	30.1217
CVS117275CLIU	2022-01-27	X_Gävleborg	NEGATIVE		Undetermined	Undetermined	33.4221
CVS117276CLIU	2022-01-29	Z_Jämtland/Härjedalen	NEGATIVE		Undetermined	Undetermined	28.511
CVS117277CLIU	2022-02-03	W_Dalarna	NEGATIVE		Undetermined	Undetermined	32.9201
CVS117278CLIU	2022-02-03	X_Gävleborg	POSITIVE	Omicron (BA.1) NEGATIVE	25.8588	Undetermined	33.178
CVS117279CLIU	2022-01-28	Y_Västernorrland	NEGATIVE		Undetermined	Undetermined	33.0305
CVS117280CLIU	2022-02-15	X_Gävleborg	POSITIVE	Omicron (BA.1) NEGATIVE	24.1244	Undetermined	36.41
CVS117281CLIU	2022-02-03	W_Dalarna	NEGATIVE		Undetermined	Undetermined	33.0782
CVS117282CLIU	2022-01-27	X_Gävleborg	POSITIVE	Omicron (BA.1) POSITIVE	24.0664	25.6856	33.4425
CVS117283CLIU	2022-02-24	U_Västmanland	NEGATIVE		Undetermined	Undetermined	30.9969
CVS117284CLIU	2022-01-30	W_Dalarna	POSITIVE	Omicron (BA.1) NEGATIVE	28.7814	Undetermined	Undetermined
CVS117285CLIU	2022-02-10	S_Värmland	NEGATIVE		Undetermined	Undetermined	31.0233
CVS117286CLIU	2022-02-01	AAA_ABC_Labs	NEGATIVE		Undetermined	Undetermined	33.2791
CVS117287CLIU	2022-02-09	W_Dalarna	POSITIVE	Omicron (BA.1) NEGATIVE	21.5326	Undetermined	29.3283
CVS117288CLIU	2022-02-08	U_Västmanland	NEGATIVE		Undetermined	Undetermined	30.3643
CVS117289CLIU	2022-02-02	X_Gävleborg	POSITIVE	Omicron (BA.1) POSITIVE	23.7421	26.7602	30.438
CVS117290CLIU	2022-02-05	X_Gävleborg	POSITIVE	Omicron (BA.1) POSITIVE	26.2286	27.5254	33.8668
CVS117291CLIU	2022-01-28	C_Uppsala	POSITIVE	Omicron (BA.1) POSITIVE	27.9878	28.933	27.4045
CVS117292CLIU	2022-01-30	X_Gävleborg	POSITIVE	Omicron (BA.1) POSITIVE	31.5047	33.5931	34.4769
CVS117293CLIU	2022-02-05	Z_Jämtland/Härjedalen	POSITIVE	Omicron (BA.1) NEGATIVE	24.4808	Undetermined	38.4552
CVS117294CLIU	2022-02-02	X_Gävleborg	NEGATIVE		Undetermined	Undetermined	28.7625
CVS117295CLIU	2022-01-30	S_Värmland	NEGATIVE		Undetermined	Undetermined	32.5732
CVS117296CLIU	2022-01-29	Z_Jämtland/Härjedalen	POSITIVE	Omicron (BA.1) POSITIVE	19.8569	21.5075	31.0542
CVS117297CLIU	2022-01-29	U_Västmanland	NEGATIVE		Undetermined	Undetermined	27.3388
CVS117298CLIU	2022-01-29	U_Västmanland	NEGATIVE		Undetermined	Undetermined	30.4691
CVS117299CLIU	2022-02-02	X_Gävleborg	NEGATIVE		Undetermined	Undetermined	32.6342
CVS117300CLIU	2022-02-03	W_Dalarna	NEGATIVE		Undetermined	Undetermined	30.9429
CVS117301CLIU	2022-03-02	W_Dalarna	POSITIVE	Omicron (BA.1) NEGATIVE	23.9293	Undetermined	30.4453
CVS117302CLIU	2022-02-01	Z_Jämtland/Härjedalen	NEGATIVE		Undetermined	Undetermined	34.0616
CVS117303CLIU	2022-02-04	U_Västmanland	POSITIVE	Omicron (BA.1) NEGATIVE	28.6123	Undetermined	34.868
CVS117304CLIU	2022-02-08	G_Kronoberg	POSITIVE	Omicron (BA.1) NEGATIVE	20.1507	Undetermined	28.1146
CVS117305CLIU	2022-01-29	S_Värmland	POSITIVE	Omicron (BA.1) POSITIVE	20.4971	22.8604	33.3937
CVS117306CLIU	2022-01-29	X_Gävleborg	POSITIVE	Omicron (BA.1) NEGATIVE	26.0454	Undetermined	31.8513
CVS117307CLIU	2022-02-01	S_Värmland	POSITIVE	Omicron (BA.1) POSITIVE	21.4331	24.2971	28.9755
CVS117308CLIU	2022-02-04	W_Dalarna	NEGATIVE		Undetermined	Undetermined	31.1039
CVS117309CLIU	2022-02-01	W_Dalarna	POSITIVE	Omicron (BA.1) POSITIVE	20.1766	22.9597	33.1626
CVS117310CLIU	2022-02-08	G_Kronoberg	NEGATIVE		Undetermined	Undetermined	33.5613
CVS117311CLIU	2022-01-27	Z_Jämtland/Härjedalen	NEGATIVE		Undetermined	Undetermined	28.9591
CVS117312CLIU	2022-01-29	W_Dalarna	NEGATIVE		Undetermined	Undetermined	30.847
CVS117313CLIU	2022-01-27	Z_Jämtland/Härjedalen	POSITIVE	Omicron (BA.1) NEGATIVE	23.287	Undetermined	29.1576
CVS117314CLIU	2022-02-04	G_Kronoberg	NEGATIVE		Undetermined	Undetermined	33.0715
CVS117315CLIU	2022-01-28	Y_Västernorrland	POSITIVE	Omicron (BA.1) POSITIVE	27.9331	30.0725	34.2226
CVS117316CLIU	2022-02-10	W_Dalarna	NEGATIVE		Undetermined	Undetermined	31.2293
CVS117317CLIU	2022-01-26	Z_Jämtland/Härjedalen	NEGATIVE		Undetermined	Undetermined	29.9188
CVS117318CLIU	2022-01-27	Z_Jämtland/Härjedalen	NEGATIVE		Undetermined	Undetermined	34.0348
CVS117319CLIU	2022-01-27	W_Dalarna	NEGATIVE		Undetermined	Undetermined	33.4045
CVS117320CLIU	2022-02-05	S_Värmland	POSITIVE	Omicron (BA.1) NEGATIVE	18.0206	Undetermined	30.9602
CVS117321CLIU	2022-02-03	C_Uppsala	POSITIVE	Omicron (BA.1) POSITIVE	22.863	24.5828	25.6784
CVS117322CLIU	2022-02-11	U_Västmanland	NEGATIVE		Undetermined	Undetermined	33.6985
CVS117323CLIU	2022-01-28	Y_Västernorrland	POSITIVE	Omicron (BA.1) POSITIVE	23.1085	25.0302	30.5396
CVS117324CLIU	2022-01-29	S_Värmland	NEGATIVE		Undetermined	Undetermined	33.6617
CVS117325CLIU	2022-02-01	W_Dalarna	POSITIVE	Omicron (BA.1) NEGATIVE	20.4369	Undetermined	29.1729
CVS117326CLIU	2022-02-19	X_Gävleborg	NEGATIVE		Undetermined	Undetermined	33.5187
CVS117327CLIU	2022-01-26	F_Jönköping	NEGATIVE		Undetermined	Undetermined	29.5662
CVS117328CLIU	2022-01-28	X_Gävleborg	NEGATIVE		Undetermined	Undetermined	26.2428
CVS117329CLIU	2022-01-29	W_Dalarna	NEGATIVE		Undetermined	Undetermined	33.9797
CVS117330CLIU	2022-02-08	Y_Västernorrland	POSITIVE	Omicron (BA.1) POSITIVE	26.4733	29.1066	33.9785
CVS117331CLIU	2022-02-03	W_Dalarna	POSITIVE	Omicron (BA.1) NEGATIVE	34.8364	Undetermined	35.437
CVS117332CLIU	2022-02-08	W_Dalarna	POSITIVE	Omicron (BA.1) NEGATIVE	26.8839	Undetermined	29.4836
CVS117333CLIU	2022-01-26	F_Jönköping	POSITIVE	Omicron (BA.1) POSITIVE	23.5993	27.7219	31.2705
CVS117334CLIU	2022-01-27	G_Kronoberg	NEGATIVE		Undetermined	Undetermined	30.9069
CVS117335CLIU	2022-02-01	Y_Västernorrland	NEGATIVE		Undetermined	Undetermined	30.7106
CVS117336CLIU	2022-02-03	F_Jönköping	POSITIVE	Omicron (BA.1) NEGATIVE	29.935	Undetermined	31.7762
CVS117337CLIU	2022-01-28	X_Gävleborg	NEGATIVE		Undetermined	Undetermined	28.9273
CVS117338CLIU	2022-02-01	W_Dalarna	POSITIVE	Omicron (BA.1) POSITIVE	25.8801	27.5834	33.2139
CVS117339CLIU	2022-02-04	C_Uppsala	NEGATIVE		Undetermined	Undetermined	28.4779
CVS117340CLIU	2022-01-27	G_Kronoberg	POSITIVE	Omicron (BA.1) POSITIVE	28.392	29.4043	31.0092
CVS117341CLIU	2022-02-08	S_Värmland	NEGATIVE		Undetermined	Undetermined	31.9159
CVS117342CLIU	2022-01-29	C_Uppsala	POSITIVE	Omicron (BA.1) POSITIVE	25.7413	26.189	27.285
CVS117343CLIU	2022-02-03	W_Dalarna	POSITIVE	Omicron (BA.1) POSITIVE	18.7555	20.0634	35.7964
CVS117344CLIU	2022-01-27	S_Värmland	NEGATIVE		Undetermined	Undetermined	32.065
CVS117345CLIU	2022-01-29	G_Kronoberg	POSITIVE	Omicron (BA.1) NEGATIVE	24.0355	Undetermined	33.6421
CVS117346CLIU	2022-01-29	G_Kronoberg	NEGATIVE		Undetermined	Undetermined	31.5523
CVS117347CLIU	2022-01-28	Y_Västernorrland	NEGATIVE		Undetermined	Undetermined	29.0877
CVS117348CLIU	2022-01-29	C_Uppsala	POSITIVE	Omicron (BA.1) POSITIVE	26.4736	27.1204	27.4631
CVS117349CLIU	2022-02-03	G_Kronoberg	NEGATIVE		Undetermined	Undetermined	32.1883
CVS117350CLIU	2022-02-04	G_Kronoberg	POSITIVE	Omicron (BA.1) NEGATIVE	23.8827	Undetermined	34.5523
CVS117351CLIU	2022-02-26	W_Dalarna	NEGATIVE		Undetermined	Undetermined	29.7217
CVS117352CLIU	2022-02-05	U_Västmanland	NEGATIVE		Undetermined	Undetermined	32.7894
CVS117353CLIU	2022-02-01	X_Gävleborg	POSITIVE	Omicron (BA.1) POSITIVE	25.3262	27.7478	31.2567
CVS117354CLIU	2022-01-27	Y_Västernorrland	NEGATIVE		Undetermined	Undetermined	33.2003
CVS117355CLIU	2022-01-28	G_Kronoberg	POSITIVE	Omicron (BA.1) POSITIVE	32.3423	37.1841	30.3322
CVS117356CLIU	2022-01-27	G_Kronoberg	POSITIVE	Omicron (BA.1) POSITIVE	35.0968	36.4189	28.384
CVS117357CLIU	2022-02-08	W_Dalarna	POSITIVE	Omicron (BA.1) POSITIVE	24.7185	25.9775	27.4364
CVS117358CLIU	2022-02-10	G_Kronoberg	POSITIVE	Omicron (BA.1) NEGATIVE	24.5772	Undetermined	35.0005
CVS117359CLIU	2022-02-02	U_Västmanland	POSITIVE	Omicron (BA.1) POSITIVE	22.1012	23.3054	34.9644
CVS117360CLIU	2022-02-08	X_Gävleborg	POSITIVE	Omicron (BA.1) NEGATIVE	20.3977	Undetermined	29.0703
CVS117361CLIU	2022-01-27	Y_Västernorrland	POSITIVE	Omicron (BA.1) NEGATIVE	23.066	Undetermined	33.0289
CVS117362CLIU	2022-01-31	U_Västmanland	POSITIVE	Omicron (BA.1) NEGATIVE	23.3219	Undetermined	31.2803
CVS117363CLIU	2022-02-16	G_Kronoberg	POSITIVE	Omicron (BA.1) NEGATIVE	27.9365	Undetermined	32.6434
CVS117364CLIU	2022-02-05	U_Västmanland	NEGATIVE		Undetermined	Undetermined	34.1524
CVS117365CLIU	2022-01-28	X_Gävleborg	POSITIVE	Omicron (BA.1) NEGATIVE	27.8364	Undetermined	27.5077
CVS117366CLIU	2022-01-29	S_Värmland	POSITIVE	Omicron (BA.1) POSITIVE	24.5813	26.879	31.3195
CVS117367CLIU	2022-02-05	U_Västmanland	NEGATIVE		Undetermined	Undetermined	32.1196
CVS117368CLIU	2022-01-26	Z_Jämtland/Härjedalen	POSITIVE	Omicron (BA.1) NEGATIVE	23.9047	Undetermined	31.0227
CVS117369CLIU	2022-01-26	C_Uppsala	POSITIVE	Omicron (BA.1) NEGATIVE	20.6727	Undetermined	31.0718
CVS117370CLIU	2022-02-04	X_Gävleborg	NEGATIVE		Undetermined	Undetermined	32.2028
CVS117371CLIU	2022-03-03	U_Västmanland	NEGATIVE		Undetermined	Undetermined	30.4678
CVS117372CLIU	2022-02-06	S_Värmland	POSITIVE	Omicron (BA.1) POSITIVE	23.8929	25.9329	31.7713
CVS117373CLIU	2022-01-27	U_Västmanland	NEGATIVE		Undetermined	Undetermined	29.1311
CVS117374CLIU	2022-01-28	W_Dalarna	POSITIVE	Omicron (BA.1) NEGATIVE	22.7303	Undetermined	30.4936
CVS117375CLIU	2022-01-27	F_Jönköping	NEGATIVE		Undetermined	Undetermined	30.7755
CVS117376CLIU	2022-02-10	G_Kronoberg	POSITIVE	Omicron (BA.1) NEGATIVE	28.1131	Undetermined	33.6349
CVS117377CLIU	2022-03-03	Y_Västernorrland	NEGATIVE		Undetermined	Undetermined	31.1656
CVS117378CLIU	2022-02-01	X_Gävleborg	POSITIVE	Omicron (BA.1) POSITIVE	25.5306	27.4219	34.6561
CVS117379CLIU	2022-02-02	Y_Västernorrland	NEGATIVE		Undetermined	Undetermined	31.0959
CVS117380CLIU	2022-02-09	X_Gävleborg	POSITIVE	Omicron (BA.1) POSITIVE	28.9866	27.064	34.0718
CVS117381CLIU	2022-02-05	X_Gävleborg	NEGATIVE		Undetermined	Undetermined	31.4847
CVS117382CLIU	2022-02-08	X_Gävleborg	NEGATIVE		Undetermined	Undetermined	28.8881
CVS117383CLIU	2022-02-02	G_Kronoberg	NEGATIVE		Undetermined	Undetermined	31.0988
CVS117384CLIU	2022-01-28	G_Kronoberg	POSITIVE	Omicron (BA.1) NEGATIVE	28.5683	Undetermined	31.4365
CVS117385CLIU	2022-02-17	S_Värmland	POSITIVE	Omicron (BA.1) NEGATIVE	21.759	Undetermined	31.161
CVS117386CLIU	2022-01-29	F_Jönköping	POSITIVE	Omicron (BA.1) POSITIVE	19.9033	21.1527	27.147
CVS117387CLIU	2022-01-28	X_Gävleborg	NEGATIVE		Undetermined	Undetermined	34.0482
CVS117388CLIU	2022-02-25	S_Värmland	NEGATIVE		Undetermined	Undetermined	32.9569
CVS117389CLIU	2022-01-27	F_Jönköping	POSITIVE	Omicron (BA.1) NEGATIVE	19.1023	Undetermined	30.5314
CVS117390CLIU	2022-02-01	G_Kronoberg	POSITIVE	Omicron (BA.1) POSITIVE	27.1037	30.355	28.1585
CVS117391CLIU	2022-01-28	S_Värmland	POSITIVE	Omicron (BA.1) POSITIVE	25.2357	29.2616	31.5183
CVS117392CLIU	2022-01-29	C_Uppsala	POSITIVE	Omicron (BA.1) POSITIVE	23.5646	24.4347	26.8464
CVS117393CLIU	2022-02-01	W_Dalarna	NEGATIVE		Undetermined	Undetermined	34.2087
CVS117394CLIU	2022-02-04	W_Dalarna	POSITIVE	Omicron (BA.1) NEGATIVE	24.8906	Undetermined	31.4422
CVS117395CLIU	2022-01-28	S_Värmland	POSITIVE	Omicron (BA.1) POSITIVE	27.1247	28.7831	32.987
CVS117396CLIU	2022-02-08	U_Västmanland	POSITIVE	Omicron (BA.1) NEGATIVE	28.1585	Undetermined	Undetermined
CVS117397CLIU	2022-02-24	U_Västmanland	POSITIVE	Omicron (BA.1) NEGATIVE	33.3772	Undetermined	33.6623
CVS117398CLIU	2022-01-27	G_Kronoberg	POSITIVE	Omicron (BA.1) POSITIVE	31.3871	32.7959	31.5993
CVS117399CLIU	2022-02-02	F_Jönköping	POSITIVE	Omicron (BA.1) NEGATIVE	28.9919	Undetermined	34.2292
CVS117400CLIU	2022-02-04	Z_Jämtland/Härjedalen	NEGATIVE		Undetermined	Undetermined	30.35
CVS117401CLIU	2022-02-01	U_Västmanland	POSITIVE	Omicron (BA.1) POSITIVE	26.7713	28.8773	32.3068
CVS117402CLIU	2022-01-28	W_Dalarna	POSITIVE	Omicron (BA.1) POSITIVE	30.2512	32.191	33.7921
CVS117403CLIU	2022-01-27	Z_Jämtland/Härjedalen	NEGATIVE		Undetermined	Undetermined	32.0254
CVS117404CLIU	2022-03-01	W_Dalarna	NEGATIVE		Undetermined	Undetermined	32.2587
CVS117405CLIU	2022-01-27	AAA_ABC_Labs	NEGATIVE		Undetermined	Undetermined	35.2516
CVS117406CLIU	2022-01-27	Z_Jämtland/Härjedalen	POSITIVE	Omicron (BA.1) NEGATIVE	19.2925	Undetermined	33.521
CVS117407CLIU	2022-01-26	F_Jönköping	NEGATIVE		Undetermined	Undetermined	30.1266
CVS117408CLIU	2022-01-29	C_Uppsala	POSITIVE	Omicron (BA.1) NEGATIVE	19.9274	Undetermined	26.4819
CVS117409CLIU	2022-02-04	W_Dalarna	NEGATIVE		Undetermined	Undetermined	30.0756
CVS117410CLIU	2022-01-29	W_Dalarna	NEGATIVE		Undetermined	Undetermined	35.4867
CVS117411CLIU	2022-02-08	Z_Jämtland/Härjedalen	NEGATIVE		Undetermined	Undetermined	28.5837
CVS117412CLIU	2022-01-28	X_Gävleborg	POSITIVE	Omicron (BA.1) NEGATIVE	23.0475	Undetermined	27.2153
CVS117413CLIU	2022-02-16	Y_Västernorrland	POSITIVE	Omicron (BA.1) NEGATIVE	32.8475	Undetermined	28.0593
CVS117414CLIU	2022-01-29	C_Uppsala	NEGATIVE		Undetermined	Undetermined	26.2868
CVS117415CLIU	2022-03-02	X_Gävleborg	NEGATIVE		Undetermined	Undetermined	30.4831
CVS117416CLIU	2022-01-28	X_Gävleborg	NEGATIVE		Undetermined	Undetermined	32.1175
CVS117417CLIU	2022-01-28	X_Gävleborg	NEGATIVE		Undetermined	Undetermined	32.9776
CVS117418CLIU	2022-01-28	S_Värmland	POSITIVE	Omicron (BA.1) POSITIVE	29.7886	31.5588	30.9658
CVS117419CLIU	2022-01-27	G_Kronoberg	POSITIVE	Omicron (BA.1) POSITIVE	29.9243	31.8419	33.4791
CVS117420CLIU	2022-02-02	X_Gävleborg	NEGATIVE		Undetermined	Undetermined	33.571
CVS117421CLIU	2022-02-02	Z_Jämtland/Härjedalen	NEGATIVE		Undetermined	Undetermined	31.4835
CVS117422CLIU	2022-02-03	S_Värmland	POSITIVE	Omicron (BA.1) NEGATIVE	19.722	Undetermined	30.9049
CVS117423CLIU	2022-02-07	C_Uppsala	POSITIVE	Omicron (BA.1) POSITIVE	28.0211	29.0689	27.0035
CVS117424CLIU	2022-01-28	Z_Jämtland/Härjedalen	NEGATIVE		Undetermined	Undetermined	34.3827
CVS117425CLIU	2022-01-30	S_Värmland	NEGATIVE		Undetermined	Undetermined	31.9113
CVS117426CLIU	2022-01-28	W_Dalarna	POSITIVE	Omicron (BA.1) POSITIVE	33.8563	35.666	32.8499
CVS117427CLIU	2022-02-01	W_Dalarna	NEGATIVE		Undetermined	Undetermined	30.088
CVS117428CLIU	2022-02-03	W_Dalarna	NEGATIVE		Undetermined	Undetermined	29.0221
CVS117429CLIU	2022-02-08	X_Gävleborg	NEGATIVE		Undetermined	Undetermined	30.3112
CVS117430CLIU	2022-02-05	S_Värmland	POSITIVE	Omicron (BA.1) POSITIVE	26.9687	28.8226	32.4328
CVS117431CLIU	2022-03-01	W_Dalarna	NEGATIVE		Undetermined	Undetermined	30.0528
CVS117432CLIU	2022-01-28	G_Kronoberg	NEGATIVE		Undetermined	Undetermined	34.896
CVS117433CLIU	2022-02-01	C_Uppsala	POSITIVE	Omicron (BA.1) POSITIVE	27.294	28.1951	25.8318
CVS117434CLIU	2022-01-27	S_Värmland	POSITIVE	Omicron (BA.1) NEGATIVE	27.6001	Undetermined	31.9805
CVS117435CLIU	2022-02-01	G_Kronoberg	NEGATIVE		Undetermined	Undetermined	27.461
CVS117436CLIU	2022-02-03	X_Gävleborg	POSITIVE	Omicron (BA.1) NEGATIVE	34.2309	Undetermined	31.7073
CVS117437CLIU	2022-02-01	Y_Västernorrland	POSITIVE	Omicron (BA.1) NEGATIVE	33.1435	Undetermined	27.8942
CVS117438CLIU	2022-01-28	W_Dalarna	POSITIVE	Omicron (BA.1) POSITIVE	25.7141	27.9468	37.1097
CVS117439CLIU	2022-02-09	X_Gävleborg	POSITIVE	Omicron (BA.1) NEGATIVE	24.146	Undetermined	32.8357
CVS117440CLIU	2022-02-02	U_Västmanland	NEGATIVE		Undetermined	Undetermined	32.9277
CVS117441CLIU	2022-02-04	G_Kronoberg	POSITIVE	Omicron (BA.1) NEGATIVE	26.0916	Undetermined	31.9266
CVS117442CLIU	2022-02-17	S_Värmland	NEGATIVE		Undetermined	Undetermined	32.1555
CVS117443CLIU	2022-01-27	G_Kronoberg	POSITIVE	Omicron (BA.1) NEGATIVE	21.536	Undetermined	31.6519
CVS117444CLIU	2022-02-01	Z_Jämtland/Härjedalen	NEGATIVE		Undetermined	Undetermined	28.5528
CVS117445CLIU	2022-02-08	G_Kronoberg	POSITIVE	Omicron (BA.1) POSITIVE	23.8317	26.369	30.8157
CVS117446CLIU	2022-03-03	W_Dalarna	NEGATIVE		Undetermined	Undetermined	30.9407
CVS117447CLIU	2022-02-22	Y_Västernorrland	POSITIVE	Omicron (BA.1) POSITIVE	22.9562	27.4203	34.973
CVS117448CLIU	2022-02-24	U_Västmanland	POSITIVE	Omicron (BA.1) NEGATIVE	25.3997	Undetermined	34.9972
CVS117449CLIU	2022-01-27	F_Jönköping	POSITIVE	Omicron (BA.1) POSITIVE	24.6386	25.977	31.0404
CVS117450CLIU	2022-01-26	F_Jönköping	POSITIVE	Omicron (BA.1) NEGATIVE	23.6278	Undetermined	38.3562
CVS117451CLIU	2022-02-11	X_Gävleborg	NEGATIVE		Undetermined	Undetermined	28.8777
CVS117452CLIU	2022-02-08	U_Västmanland	NEGATIVE		Undetermined	Undetermined	31.0024
CVS117453CLIU	2022-01-28	U_Västmanland	NEGATIVE		Undetermined	Undetermined	35.1559
CVS117454CLIU	2022-01-29	F_Jönköping	POSITIVE	Omicron (BA.1) NEGATIVE	23.9865	Undetermined	31.0126
CVS117455CLIU	2022-01-28	W_Dalarna	POSITIVE	Omicron (BA.1) NEGATIVE	24.2881	Undetermined	29.8522
CVS117456CLIU	2022-02-05	S_Värmland	NEGATIVE		Undetermined	Undetermined	27.4381
CVS117457CLIU	2022-02-05	X_Gävleborg	NEGATIVE		Undetermined	Undetermined	31.9668
CVS117458CLIU	2022-02-08	G_Kronoberg	POSITIVE	Omicron (BA.1) NEGATIVE	23.4685	Undetermined	31.4805
CVS117459CLIU	2022-02-03	W_Dalarna	POSITIVE	Omicron (BA.1) NEGATIVE	32.0943	Undetermined	34.0989
CVS117460CLIU	2022-02-01	F_Jönköping	POSITIVE	Omicron (BA.1) NEGATIVE	22.4072	Undetermined	26.0983
CVS117461CLIU	2022-01-28	Y_Västernorrland	POSITIVE	Omicron (BA.1) POSITIVE	21.1875	22.2494	28.0765
CVS117462CLIU	2022-01-27	Y_Västernorrland	POSITIVE	Omicron (BA.1) POSITIVE	23.2546	24.9449	34.9119
CVS117463CLIU	2022-01-28	S_Värmland	NEGATIVE		Undetermined	Undetermined	33.1307
CVS117464CLIU	2022-01-28	C_Uppsala	POSITIVE	Omicron (BA.1) POSITIVE	21.3301	21.9743	25.8719
CVS117465CLIU	2022-02-01	X_Gävleborg	NEGATIVE		Undetermined	Undetermined	31.6691
CVS117466CLIU	2022-02-25	Y_Västernorrland	NEGATIVE		Undetermined	Undetermined	33.2045
CVS117467CLIU	2022-02-01	G_Kronoberg	POSITIVE	Omicron (BA.1) NEGATIVE	22.7631	Undetermined	33.3811
CVS117468CLIU	2022-02-01	U_Västmanland	NEGATIVE		Undetermined	Undetermined	29.8889
CVS117469CLIU	2022-01-29	X_Gävleborg	NEGATIVE		Undetermined	Undetermined	30.4456
CVS117470CLIU	2022-02-04	Z_Jämtland/Härjedalen	NEGATIVE		Undetermined	Undetermined	31.9522
CVS117471CLIU	2022-01-29	G_Kronoberg	NEGATIVE		Undetermined	Undetermined	34.8628
CVS117472CLIU	2022-01-27	W_Dalarna	POSITIVE	Omicron (BA.1) POSITIVE	21.9125	22.6008	31.3189
CVS117473CLIU	2022-01-29	U_Västmanland	NEGATIVE		Undetermined	Undetermined	29.1729
CVS117474CLIU	2022-01-29	Y_Västernorrland	POSITIVE	Omicron (BA.1) POSITIVE	27.6822	28.7765	26.305
CVS117475CLIU	2022-02-03	G_Kronoberg	POSITIVE	Omicron (BA.1) POSITIVE	22.5644	24.3907	29.4511
CVS117476CLIU	2022-02-02	S_Värmland	POSITIVE	Omicron (BA.1) POSITIVE	27.4503	28.6743	31.2308
CVS117477CLIU	2022-02-17	X_Gävleborg	POSITIVE	Omicron (BA.1) NEGATIVE	19.1622	Undetermined	32.1976
CVS117478CLIU	2022-02-01	F_Jönköping	POSITIVE	Omicron (BA.1) POSITIVE	21.6732	23.9247	32.3329
CVS117479CLIU	2022-01-27	U_Västmanland	POSITIVE	Omicron (BA.1) NEGATIVE	26.5049	Undetermined	32.7796
CVS117480CLIU	2022-02-02	Y_Västernorrland	POSITIVE	Omicron (BA.1) NEGATIVE	29.803	Undetermined	30.0699
CVS117481CLIU	2022-01-29	G_Kronoberg	NEGATIVE		Undetermined	Undetermined	32.6263
CVS117482CLIU	2022-01-28	C_Uppsala	POSITIVE	Omicron (BA.1) POSITIVE	32.055	33.0918	25.1443
CVS117483CLIU	2022-03-01	X_Gävleborg	NEGATIVE		Undetermined	Undetermined	31.0812
CVS117484CLIU	2022-02-02	X_Gävleborg	POSITIVE	Omicron (BA.1) POSITIVE	21.5607	23.8774	32.1852
CVS117485CLIU	2022-02-01	X_Gävleborg	POSITIVE	Omicron (BA.1) POSITIVE	27.9613	31.115	33.5719
CVS117486CLIU	2022-01-29	F_Jönköping	NEGATIVE		Undetermined	Undetermined	31.9736
CVS117487CLIU	2022-01-28	S_Värmland	POSITIVE	Omicron (BA.1) POSITIVE	28.5868	30.3244	30.0974
CVS117488CLIU	2022-01-27	U_Västmanland	POSITIVE	Omicron (BA.1) NEGATIVE	25.9407	Undetermined	34.7685
CVS117489CLIU	2022-01-29	Z_Jämtland/Härjedalen	NEGATIVE		Undetermined	Undetermined	34.5258
CVS117490CLIU	2022-02-03	W_Dalarna	NEGATIVE		Undetermined	Undetermined	31.1295
CVS117491CLIU	2022-01-27	C_Uppsala	NEGATIVE		Undetermined	Undetermined	31.9609
CVS117492CLIU	2022-01-26	Z_Jämtland/Härjedalen	NEGATIVE		Undetermined	Undetermined	30.1329
CVS117493CLIU	2022-01-27	U_Västmanland	POSITIVE	Omicron (BA.1) NEGATIVE	21.6402	Undetermined	29.5603
CVS117494CLIU	2022-02-01	W_Dalarna	POSITIVE	Omicron (BA.1) NEGATIVE	19.3901	Undetermined	32.0883
CVS117495CLIU	2022-02-01	Y_Västernorrland	POSITIVE	Omicron (BA.1) POSITIVE	33.2798	35.4902	26.7467
CVS117496CLIU	2022-01-29	F_Jönköping	POSITIVE	Omicron (BA.1) NEGATIVE	20.7747	Undetermined	31.1327
CVS117497CLIU	2022-02-05	U_Västmanland	POSITIVE	Omicron (BA.1) POSITIVE	23.9097	26.8479	32.1805
CVS117498CLIU	2022-01-27	C_Uppsala	NEGATIVE		Undetermined	Undetermined	27.136
CVS117499CLIU	2022-01-28	W_Dalarna	POSITIVE	Omicron (BA.1) POSITIVE	19.8165	20.4872	29.3172
CVS117500CLIU	2022-01-29	G_Kronoberg	NEGATIVE		Undetermined	Undetermined	30.1819
CVS117501CLIU	2022-02-08	Z_Jämtland/Härjedalen	POSITIVE	Omicron (BA.1) NEGATIVE	30.3193	Undetermined	33.047
CVS117502CLIU	2022-01-28	U_Västmanland	POSITIVE	Omicron (BA.1) POSITIVE	23.8627	25.2802	29.9814
CVS117503CLIU	2022-02-04	G_Kronoberg	POSITIVE	Omicron (BA.1) NEGATIVE	25.2739	Undetermined	33.4782
CVS117504CLIU	2022-01-27	W_Dalarna	NEGATIVE		Undetermined	Undetermined	35.1816
CVS117505CLIU	2022-01-27	X_Gävleborg	NEGATIVE		Undetermined	Undetermined	31.5583
CVS117506CLIU	2022-01-27	W_Dalarna	POSITIVE	Omicron (BA.1) NEGATIVE	21.6454	Undetermined	30.5924
CVS117507CLIU	2022-02-01	S_Värmland	POSITIVE	Omicron (BA.1) NEGATIVE	21.9628	Undetermined	29.712
CVS117508CLIU	2022-02-03	C_Uppsala	POSITIVE	Omicron (BA.1) POSITIVE	25.5972	25.9426	27.8315
CVS117509CLIU	2022-02-17	Z_Jämtland/Härjedalen	NEGATIVE		Undetermined	Undetermined	34.9154
CVS117510CLIU	2022-01-29	W_Dalarna	POSITIVE	Omicron (BA.1) POSITIVE	28.1906	31.4259	39.6069
CVS117511CLIU	2022-02-02	W_Dalarna	POSITIVE	Omicron (BA.1) POSITIVE	22.0361	24.4642	31.7556
CVS117512CLIU	2022-01-29	U_Västmanland	NEGATIVE		Undetermined	Undetermined	32.9237
CVS117513CLIU	2022-01-28	S_Värmland	NEGATIVE		Undetermined	Undetermined	29.3531
CVS117514CLIU	2022-01-26	F_Jönköping	NEGATIVE		Undetermined	Undetermined	29.3101
CVS117515CLIU	2022-02-01	Y_Västernorrland	POSITIVE	Omicron (BA.1) NEGATIVE	26.6891	Undetermined	29.4532
CVS117516CLIU	2022-01-29	X_Gävleborg	POSITIVE	Omicron (BA.1) POSITIVE	28.4223	30.3751	34.8032
CVS117517CLIU	2022-01-27	S_Värmland	NEGATIVE		Undetermined	Undetermined	30.3162
CVS117518CLIU	2022-02-08	S_Värmland	POSITIVE	Omicron (BA.1) NEGATIVE	27.0147	Undetermined	31.2542
CVS117519CLIU	2022-02-08	C_Uppsala	NEGATIVE		Undetermined	Undetermined	26.7523
CVS117520CLIU	2022-03-04	Z_Jämtland/Härjedalen	NEGATIVE		Undetermined	Undetermined	31.1434
CVS117521CLIU	2022-02-03	W_Dalarna	NEGATIVE		Undetermined	Undetermined	32.0179
CVS117522CLIU	2022-02-04	W_Dalarna	NEGATIVE		Undetermined	Undetermined	29.1167
CVS117523CLIU	2022-02-08	S_Värmland	POSITIVE	Omicron (BA.1) NEGATIVE	26.8463	Undetermined	29.9637
CVS117524CLIU	2022-02-05	Z_Jämtland/Härjedalen	NEGATIVE		Undetermined	Undetermined	32.4769
CVS117525CLIU	2022-01-27	S_Värmland	POSITIVE	Omicron (BA.1) POSITIVE	21.6032	23.1982	30.7215
CVS117526CLIU	2022-02-02	W_Dalarna	NEGATIVE		Undetermined	Undetermined	29.841
CVS117527CLIU	2022-01-29	F_Jönköping	NEGATIVE		Undetermined	Undetermined	28.9313
CVS117528CLIU	2022-01-28	X_Gävleborg	NEGATIVE		Undetermined	Undetermined	30.4131
CVS117529CLIU	2022-02-11	X_Gävleborg	POSITIVE	Omicron (BA.1) NEGATIVE	21.3787	Undetermined	35.277
CVS117530CLIU	2022-01-27	S_Värmland	NEGATIVE		Undetermined	Undetermined	29.128
CVS117531CLIU	2022-01-31	S_Värmland	NEGATIVE		Undetermined	Undetermined	27.3914
CVS117532CLIU	2022-02-26	Y_Västernorrland	NEGATIVE		Undetermined	Undetermined	33.0209
CVS117533CLIU	2022-02-06	S_Värmland	POSITIVE	Omicron (BA.1) POSITIVE	27.1744	29.3617	27.6689
CVS117534CLIU	2022-03-05	W_Dalarna	NEGATIVE		Undetermined	Undetermined	32.715
CVS117535CLIU	2022-02-08	X_Gävleborg	POSITIVE	Omicron (BA.1) NEGATIVE	22.1235	Undetermined	32.2032
CVS117536CLIU	2022-01-29	U_Västmanland	POSITIVE	Omicron (BA.1) NEGATIVE	20.9228	Undetermined	30.347
CVS117537CLIU	2022-02-24	S_Värmland	NEGATIVE		Undetermined	Undetermined	28.3969
CVS117538CLIU	2022-02-05	W_Dalarna	POSITIVE	Omicron (BA.1) NEGATIVE	28.0706	Undetermined	29.4587
CVS117539CLIU	2022-01-27	S_Värmland	POSITIVE	Omicron (BA.1) NEGATIVE	27.0894	Undetermined	28.1402
CVS117540CLIU	2022-01-27	G_Kronoberg	POSITIVE	Omicron (BA.1) POSITIVE	28.8271	30.1304	28.8345
CVS117541CLIU	2022-02-08	U_Västmanland	NEGATIVE		Undetermined	Undetermined	28.167
CVS117542CLIU	2022-02-25	W_Dalarna	POSITIVE	Omicron (BA.1) NEGATIVE	26.8438	Undetermined	31.9474
CVS117543CLIU	2022-03-01	U_Västmanland	NEGATIVE		Undetermined	Undetermined	33.058
CVS117544CLIU	2022-02-03	X_Gävleborg	NEGATIVE		Undetermined	Undetermined	32.8708
CVS117545CLIU	2022-02-01	G_Kronoberg	POSITIVE	Omicron (BA.1) NEGATIVE	21.3108	Undetermined	29.0836
CVS117546CLIU	2022-02-15	X_Gävleborg	NEGATIVE		Undetermined	Undetermined	36.744
CVS117547CLIU	2022-02-01	X_Gävleborg	POSITIVE	Omicron (BA.1) NEGATIVE	33.0095	Undetermined	36.2684
CVS117548CLIU	2022-02-09	G_Kronoberg	POSITIVE	Omicron (BA.1) POSITIVE	24.1505	26.113	35.9037
CVS117549CLIU	2022-01-28	W_Dalarna	NEGATIVE		Undetermined	Undetermined	31.4403
CVS117550CLIU	2022-01-29	S_Värmland	NEGATIVE		Undetermined	Undetermined	30.7767
CVS117551CLIU	2022-02-08	S_Värmland	NEGATIVE		Undetermined	Undetermined	33.4542
CVS117552CLIU	2022-02-08	Z_Jämtland/Härjedalen	POSITIVE	Omicron (BA.1) POSITIVE	27.0291	27.9584	30.6629
CVS117553CLIU	2022-02-01	Y_Västernorrland	NEGATIVE		Undetermined	Undetermined	29.0464
CVS117554CLIU	2022-02-01	Y_Västernorrland	NEGATIVE		Undetermined	Undetermined	27.6146
CVS117555CLIU	2022-02-01	C_Uppsala	NEGATIVE		Undetermined	Undetermined	26.5052
CVS117556CLIU	2022-01-28	Z_Jämtland/Härjedalen	NEGATIVE		Undetermined	Undetermined	29.2792
CVS117557CLIU	2022-02-15	U_Västmanland	NEGATIVE		Undetermined	Undetermined	31.9991
CVS117558CLIU	2022-01-29	X_Gävleborg	POSITIVE	Omicron (BA.1) POSITIVE	25.6123	27.0167	30.5451
CVS117559CLIU	2022-01-26	F_Jönköping	POSITIVE	Omicron (BA.1) NEGATIVE	24.8011	Undetermined	32.0302
CVS117560CLIU	2022-01-28	W_Dalarna	POSITIVE	Omicron (BA.1) NEGATIVE	24.8715	Undetermined	31.0793
CVS117561CLIU	2022-01-28	W_Dalarna	NEGATIVE		Undetermined	Undetermined	29.252
CVS117562CLIU	2022-01-27	G_Kronoberg	POSITIVE	Omicron (BA.1) NEGATIVE	24.7002	Undetermined	27.9101
CVS117563CLIU	2022-02-02	U_Västmanland	POSITIVE	Omicron (BA.1) POSITIVE	17.7835	18.9834	34.0444
CVS117564CLIU	2022-02-05	S_Värmland	NEGATIVE		Undetermined	Undetermined	33.0963
CVS117565CLIU	2022-02-03	Z_Jämtland/Härjedalen	POSITIVE	Omicron (BA.1) POSITIVE	28.8059	32.1246	35.0304
CVS117566CLIU	2022-02-03	U_Västmanland	NEGATIVE		Undetermined	Undetermined	32.6137
CVS117567CLIU	2022-02-02	U_Västmanland	POSITIVE	Omicron (BA.1) NEGATIVE	30.7795	Undetermined	33.339
CVS117568CLIU	2022-02-03	W_Dalarna	NEGATIVE		Undetermined	Undetermined	30.227
CVS117569CLIU	2022-01-30	W_Dalarna	POSITIVE	Omicron (BA.1) NEGATIVE	32.0362	Undetermined	26.6822
CVS117570CLIU	2022-02-15	X_Gävleborg	POSITIVE	Omicron (BA.1) NEGATIVE	24.5842	Undetermined	27.0284
CVS117571CLIU	2022-02-01	U_Västmanland	POSITIVE	Omicron (BA.1) POSITIVE	24.2521	27.4159	32.1182
CVS117572CLIU	2022-01-29	F_Jönköping	POSITIVE	Omicron (BA.1) NEGATIVE	32.7014	Undetermined	32.9708
CVS117573CLIU	2022-02-08	U_Västmanland	POSITIVE	Omicron (BA.1) NEGATIVE	26.0941	Undetermined	31.3214
CVS117574CLIU	2022-02-01	X_Gävleborg	NEGATIVE		Undetermined	Undetermined	26.8845
CVS117575CLIU	2022-01-26	C_Uppsala	NEGATIVE		Undetermined	Undetermined	30.166
CVS117576CLIU	2022-02-23	U_Västmanland	POSITIVE	Omicron (BA.1) NEGATIVE	21.4439	Undetermined	31.5747
CVS117577CLIU	2022-02-03	C_Uppsala	POSITIVE	Omicron (BA.1) NEGATIVE	23.611	Undetermined	25.8572
CVS117578CLIU	2022-02-04	W_Dalarna	POSITIVE	Omicron (BA.1) POSITIVE	26.5098	31.2052	30.1899
CVS117579CLIU	2022-01-29	F_Jönköping	POSITIVE	Omicron (BA.1) POSITIVE	21.399	23.3717	26.5079
CVS117580CLIU	2022-01-28	X_Gävleborg	POSITIVE	Omicron (BA.1) POSITIVE	27.6004	29.7586	32.1506
CVS117581CLIU	2022-01-28	U_Västmanland	NEGATIVE		Undetermined	Undetermined	30.4607
CVS117582CLIU	2022-02-09	W_Dalarna	POSITIVE	Omicron (BA.1) NEGATIVE	26.42	Undetermined	34.0866
CVS117583CLIU	2022-02-19	Y_Västernorrland	NEGATIVE		Undetermined	Undetermined	30.0046
CVS117584CLIU	2022-02-02	W_Dalarna	POSITIVE	Omicron (BA.1) NEGATIVE	27.7334	Undetermined	32.5733
CVS117585CLIU	2022-01-28	S_Värmland	NEGATIVE		Undetermined	Undetermined	28.8086
CVS117586CLIU	2022-02-01	W_Dalarna	POSITIVE	Omicron (BA.1) POSITIVE	23.9433	26.0325	30.9781
CVS117587CLIU	2022-02-02	S_Värmland	NEGATIVE		Undetermined	Undetermined	30.7491
CVS117588CLIU	2022-01-27	F_Jönköping	NEGATIVE		Undetermined	Undetermined	29.9567
CVS117589CLIU	2022-01-27	C_Uppsala	NEGATIVE		Undetermined	Undetermined	26.8372
CVS117590CLIU	2022-01-31	S_Värmland	NEGATIVE		Undetermined	Undetermined	30.9754
CVS117591CLIU	2022-01-28	U_Västmanland	POSITIVE	Omicron (BA.1) POSITIVE	23.1619	27.0859	34.7366
CVS117592CLIU	2022-01-27	U_Västmanland	POSITIVE	Omicron (BA.1) POSITIVE	24.8348	25.6766	32.4327
CVS117593CLIU	2022-02-01	W_Dalarna	NEGATIVE		Undetermined	Undetermined	32.9674
CVS117594CLIU	2022-02-01	X_Gävleborg	NEGATIVE		Undetermined	Undetermined	35.6099
CVS117595CLIU	2022-02-01	W_Dalarna	POSITIVE	Omicron (BA.1) POSITIVE	27.9422	30.2849	32.601
CVS117596CLIU	2022-01-28	W_Dalarna	POSITIVE	Omicron (BA.1) NEGATIVE	26.5109	Undetermined	28.7004
CVS117597CLIU	2022-01-28	G_Kronoberg	POSITIVE	Omicron (BA.1) NEGATIVE	20.5303	Undetermined	26.6428
CVS117598CLIU	2022-02-03	C_Uppsala	NEGATIVE		Undetermined	Undetermined	29.3618
CVS117599CLIU	2022-01-28	Z_Jämtland/Härjedalen	POSITIVE	Omicron (BA.1) NEGATIVE	32.683	Undetermined	33.7601
CVS117600CLIU	2022-02-03	X_Gävleborg	NEGATIVE		Undetermined	Undetermined	29.9788
CVS117601CLIU	2022-02-08	G_Kronoberg	POSITIVE	Omicron (BA.1) POSITIVE	25.5199	27.9404	34.1957
CVS117602CLIU	2022-02-09	W_Dalarna	NEGATIVE		Undetermined	Undetermined	30.8405
CVS117603CLIU	2022-02-19	W_Dalarna	NEGATIVE		Undetermined	Undetermined	37.6688
CVS117604CLIU	2022-01-28	C_Uppsala	NEGATIVE		Undetermined	Undetermined	24.7331
CVS117605CLIU	2022-02-01	U_Västmanland	POSITIVE	Omicron (BA.1) NEGATIVE	26.4847	Undetermined	30.1582
CVS117606CLIU	2022-01-26	F_Jönköping	POSITIVE	Omicron (BA.1) NEGATIVE	28.0305	Undetermined	30.2118
CVS117607CLIU	2022-02-01	W_Dalarna	NEGATIVE		Undetermined	Undetermined	29.9445
CVS117608CLIU	2022-02-09	F_Jönköping	POSITIVE	Omicron (BA.1) NEGATIVE	35.1542	Undetermined	30.9874
CVS117609CLIU	2022-01-28	W_Dalarna	NEGATIVE		Undetermined	Undetermined	34.0632
CVS117610CLIU	2022-01-27	G_Kronoberg	NEGATIVE		Undetermined	Undetermined	33.475
CVS117611CLIU	2022-02-01	W_Dalarna	POSITIVE	Omicron (BA.1) NEGATIVE	25.6372	Undetermined	31.5126
CVS117612CLIU	2022-01-29	G_Kronoberg	POSITIVE	Omicron (BA.1) POSITIVE	23.593	26.268	33.4076
CVS117613CLIU	2022-02-01	Z_Jämtland/Härjedalen	POSITIVE	Omicron (BA.1) NEGATIVE	29.6258	Undetermined	31.9932
CVS117614CLIU	2022-02-03	Z_Jämtland/Härjedalen	NEGATIVE		Undetermined	Undetermined	32.0622
CVS117615CLIU	2022-02-01	X_Gävleborg	POSITIVE	Omicron (BA.1) NEGATIVE	24.8674	Undetermined	32.9804
CVS117616CLIU	2022-02-02	G_Kronoberg	NEGATIVE		Undetermined	Undetermined	30.0856
CVS117617CLIU	2022-01-27	Z_Jämtland/Härjedalen	NEGATIVE		Undetermined	Undetermined	33.0295
CVS117618CLIU	2022-02-01	Z_Jämtland/Härjedalen	NEGATIVE		Undetermined	Undetermined	30.3854
CVS117619CLIU	2022-01-29	W_Dalarna	NEGATIVE		Undetermined	Undetermined	31.7103
CVS117620CLIU	2022-02-02	U_Västmanland	NEGATIVE		Undetermined	Undetermined	31.1607
CVS117621CLIU	2022-02-03	U_Västmanland	NEGATIVE		Undetermined	Undetermined	30.4685
CVS117622CLIU	2022-01-26	F_Jönköping	POSITIVE	Omicron (BA.1) POSITIVE	24.4083	26.4453	31.1492
CVS117623CLIU	2022-02-02	W_Dalarna	POSITIVE	Omicron (BA.1) POSITIVE	24.8503	26.5375	34.0593
CVS117624CLIU	2022-02-08	Z_Jämtland/Härjedalen	NEGATIVE		Undetermined	Undetermined	31.2424
CVS117625CLIU	2022-01-30	C_Uppsala	NEGATIVE		Undetermined	Undetermined	28.2227
CVS117626CLIU	2022-02-02	S_Värmland	POSITIVE	Omicron (BA.1) POSITIVE	27.2742	30.6583	35.5223
CVS117627CLIU	2022-02-12	X_Gävleborg	NEGATIVE		Undetermined	Undetermined	29.9497
CVS117628CLIU	2022-01-29	Z_Jämtland/Härjedalen	NEGATIVE		Undetermined	Undetermined	29.9961
CVS117629CLIU	2022-02-15	U_Västmanland	POSITIVE	Omicron (BA.1) NEGATIVE	24.8036	Undetermined	38.3975
CVS117630CLIU	2022-02-03	Z_Jämtland/Härjedalen	NEGATIVE		Undetermined	Undetermined	27.5425
CVS117631CLIU	2022-01-29	F_Jönköping	NEGATIVE		Undetermined	Undetermined	29.3904
CVS117632CLIU	2022-01-28	F_Jönköping	NEGATIVE		Undetermined	Undetermined	29.9943
CVS117633CLIU	2022-02-03	S_Värmland	NEGATIVE		Undetermined	Undetermined	31.8656
CVS117634CLIU	2022-02-11	X_Gävleborg	POSITIVE	Omicron (BA.1) NEGATIVE	32.2017	Undetermined	32.8243
CVS117635CLIU	2022-02-01	U_Västmanland	NEGATIVE		Undetermined	Undetermined	33.7129
CVS117636CLIU	2022-02-04	S_Värmland	NEGATIVE		Undetermined	Undetermined	29.6849
CVS117637CLIU	2022-02-25	S_Värmland	NEGATIVE		Undetermined	Undetermined	33.423
CVS117638CLIU	2022-03-05	Y_Västernorrland	NEGATIVE		Undetermined	Undetermined	31.3582
CVS117639CLIU	2022-01-27	F_Jönköping	POSITIVE	Omicron (BA.1) NEGATIVE	26.354	Undetermined	35.109
CVS117640CLIU	2022-02-07	S_Värmland	POSITIVE	Omicron (BA.1) NEGATIVE	30.9031	Undetermined	31.333
CVS117641CLIU	2022-02-08	W_Dalarna	NEGATIVE		Undetermined	Undetermined	32.2391
CVS117642CLIU	2022-01-29	C_Uppsala	POSITIVE	Omicron (BA.1) POSITIVE	25.192	25.3054	26.6278
CVS117643CLIU	2022-01-28	X_Gävleborg	POSITIVE	Omicron (BA.1) NEGATIVE	23.4984	Undetermined	30.9788
CVS117644CLIU	2022-02-01	X_Gävleborg	NEGATIVE		Undetermined	Undetermined	30.9698
CVS117645CLIU	2022-01-29	W_Dalarna	NEGATIVE		Undetermined	Undetermined	28.5588
CVS117646CLIU	2022-02-26	U_Västmanland	NEGATIVE		Undetermined	Undetermined	35.6446
CVS117647CLIU	2022-01-27	X_Gävleborg	NEGATIVE		Undetermined	Undetermined	32.2354
CVS117648CLIU	2022-01-28	U_Västmanland	POSITIVE	Omicron (BA.1) POSITIVE	32.4949	34.0691	32.0676
CVS117649CLIU	2022-02-01	U_Västmanland	NEGATIVE		Undetermined	Undetermined	30.8183
CVS117650CLIU	2022-02-03	X_Gävleborg	NEGATIVE		Undetermined	Undetermined	33.261
CVS117651CLIU	2022-01-28	W_Dalarna	NEGATIVE		Undetermined	Undetermined	33.0132
CVS117652CLIU	2022-01-26	Z_Jämtland/Härjedalen	POSITIVE	Omicron (BA.1) NEGATIVE	25.2424	Undetermined	33.7055
CVS117653CLIU	2022-02-08	U_Västmanland	POSITIVE	Omicron (BA.1) POSITIVE	23.2116	24.7723	28.9814
CVS117654CLIU	2022-02-01	W_Dalarna	NEGATIVE		Undetermined	Undetermined	33.3565
CVS117655CLIU	2022-02-10	G_Kronoberg	POSITIVE	Omicron (BA.1) NEGATIVE	29.7379	Undetermined	30.2671
CVS117656CLIU	2022-02-18	S_Värmland	NEGATIVE		Undetermined	Undetermined	33.8326
CVS117657CLIU	2022-02-08	U_Västmanland	NEGATIVE		Undetermined	Undetermined	35.6
CVS117658CLIU	2022-01-29	X_Gävleborg	POSITIVE	Omicron (BA.1) NEGATIVE	24.5591	Undetermined	36.2444
CVS117659CLIU	2022-02-04	W_Dalarna	NEGATIVE		Undetermined	Undetermined	30.3695
CVS117660CLIU	2022-02-21	S_Värmland	POSITIVE	Omicron (BA.1) NEGATIVE	28.9317	Undetermined	33.6808
CVS117661CLIU	2022-01-29	W_Dalarna	NEGATIVE		Undetermined	Undetermined	31.8619
CVS117662CLIU	2022-02-01	F_Jönköping	NEGATIVE		Undetermined	Undetermined	31.7939
CVS117663CLIU	2022-02-02	X_Gävleborg	POSITIVE	Omicron (BA.1) POSITIVE	25.1129	27.4956	32.2091
CVS117664CLIU	2022-01-27	G_Kronoberg	POSITIVE	Omicron (BA.1) NEGATIVE	24.7141	Undetermined	34.2992
CVS117665CLIU	2022-01-29	F_Jönköping	NEGATIVE		Undetermined	Undetermined	36.0955
CVS117666CLIU	2022-02-01	S_Värmland	POSITIVE	Omicron (BA.1) POSITIVE	31.9582	34.7316	34.8302
CVS117667CLIU	2022-01-28	S_Värmland	NEGATIVE		Undetermined	Undetermined	30.9771
CVS117668CLIU	2022-02-11	U_Västmanland	POSITIVE	Omicron (BA.1) NEGATIVE	19.2421	Undetermined	Undetermined
CVS117669CLIU	2022-01-28	S_Värmland	POSITIVE	Omicron (BA.1) NEGATIVE	30.0936	Undetermined	28.5497
CVS117670CLIU	2022-02-22	S_Värmland	NEGATIVE		Undetermined	Undetermined	34.9918
CVS117671CLIU	2022-01-29	Y_Västernorrland	NEGATIVE		Undetermined	Undetermined	27.9325
CVS117672CLIU	2022-02-09	S_Värmland	NEGATIVE		Undetermined	Undetermined	31.9844
CVS117673CLIU	2022-01-26	Z_Jämtland/Härjedalen	POSITIVE	Omicron (BA.1) POSITIVE	34.225	34.9933	32.2718
CVS117674CLIU	2022-01-27	U_Västmanland	NEGATIVE		Undetermined	Undetermined	29.1528
CVS117675CLIU	2022-02-01	Z_Jämtland/Härjedalen	NEGATIVE		Undetermined	Undetermined	30.4162
CVS117676CLIU	2022-01-27	U_Västmanland	POSITIVE	Omicron (BA.1) POSITIVE	20.5963	22.2942	32.0206
CVS117677CLIU	2022-01-27	G_Kronoberg	NEGATIVE		Undetermined	Undetermined	32.5259
CVS117678CLIU	2022-01-26	C_Uppsala	POSITIVE	Omicron (BA.1) POSITIVE	30.4125	30.4576	24.8325
CVS117679CLIU	2022-01-27	Z_Jämtland/Härjedalen	POSITIVE	Omicron (BA.1) POSITIVE	23.5671	25.513	30.1905
CVS117680CLIU	2022-02-03	S_Värmland	POSITIVE	Omicron (BA.1) NEGATIVE	25.4911	Undetermined	27.906
CVS117681CLIU	2022-01-27	G_Kronoberg	POSITIVE	Omicron (BA.1) POSITIVE	31.653	33.6636	29.0242
CVS117682CLIU	2022-02-21	S_Värmland	POSITIVE	Omicron (BA.1) NEGATIVE	32.4495	Undetermined	31.6471
CVS117683CLIU	2022-02-12	X_Gävleborg	NEGATIVE		Undetermined	Undetermined	34.8713
CVS117684CLIU	2022-01-26	F_Jönköping	NEGATIVE		Undetermined	Undetermined	34.962
CVS117685CLIU	2022-01-29	S_Värmland	POSITIVE	Omicron (BA.1) POSITIVE	19.6971	20.5676	35.7666
CVS117686CLIU	2022-01-27	C_Uppsala	NEGATIVE		Undetermined	Undetermined	29.6417
CVS117687CLIU	2022-01-28	G_Kronoberg	POSITIVE	Omicron (BA.1) NEGATIVE	34.3681	Undetermined	35.0065
CVS117688CLIU	2022-01-31	S_Värmland	POSITIVE	Omicron (BA.1) POSITIVE	23.5015	26.219	32.1278
CVS117689CLIU	2022-02-15	G_Kronoberg	POSITIVE	Omicron (BA.1) NEGATIVE	23.981	Undetermined	29.5755
CVS117690CLIU	2022-02-02	U_Västmanland	POSITIVE	Omicron (BA.1) NEGATIVE	22.945	Undetermined	27.5458
CVS117691CLIU	2022-02-12	X_Gävleborg	NEGATIVE		Undetermined	Undetermined	28.8285
CVS117692CLIU	2022-01-28	U_Västmanland	NEGATIVE		Undetermined	Undetermined	34.9492
CVS117693CLIU	2022-02-12	W_Dalarna	NEGATIVE		Undetermined	Undetermined	29.39
CVS117694CLIU	2022-01-29	X_Gävleborg	POSITIVE	Omicron (BA.1) POSITIVE	24.1915	25.8907	29.5052
CVS117695CLIU	2022-02-08	Y_Västernorrland	POSITIVE	Omicron (BA.1) NEGATIVE	24.363	Undetermined	32.975
CVS117696CLIU	2022-02-22	Y_Västernorrland	NEGATIVE		Undetermined	Undetermined	31.4743
CVS117697CLIU	2022-02-01	U_Västmanland	POSITIVE	Omicron (BA.1) NEGATIVE	32.0686	Undetermined	31.9648
CVS117698CLIU	2022-01-26	Z_Jämtland/Härjedalen	NEGATIVE		Undetermined	Undetermined	32.0324
CVS117699CLIU	2022-02-22	U_Västmanland	POSITIVE	Omicron (BA.1) NEGATIVE	24.7739	Undetermined	31.4066
CVS117700CLIU	2022-02-09	X_Gävleborg	POSITIVE	Omicron (BA.1) POSITIVE	27.7224	30.374	30.5535
CVS117701CLIU	2022-02-23	G_Kronoberg	NEGATIVE		Undetermined	Undetermined	31.7061
CVS117702CLIU	2022-01-28	Y_Västernorrland	POSITIVE	Omicron (BA.1) POSITIVE	25.1719	27.9446	32.2619
CVS117703CLIU	2022-02-04	X_Gävleborg	NEGATIVE		Undetermined	Undetermined	30.1939
CVS117704CLIU	2022-02-01	Y_Västernorrland	POSITIVE	Omicron (BA.1) POSITIVE	24.8072	25.8113	28.9354
CVS117705CLIU	2022-02-02	S_Värmland	POSITIVE	Omicron (BA.1) POSITIVE	25.2665	27.0993	29.6286
CVS117706CLIU	2022-02-01	U_Västmanland	POSITIVE	Omicron (BA.1) NEGATIVE	25.58	Undetermined	34.0729
CVS117707CLIU	2022-01-27	Y_Västernorrland	POSITIVE	Omicron (BA.1) POSITIVE	19.7639	21.3575	28.1488
CVS117708CLIU	2022-02-05	X_Gävleborg	POSITIVE	Omicron (BA.1) NEGATIVE	30.6169	Undetermined	28.2226
CVS117709CLIU	2022-02-01	S_Värmland	POSITIVE	Omicron (BA.1) NEGATIVE	24.2205	Undetermined	34.8403
CVS117710CLIU	2022-02-08	G_Kronoberg	NEGATIVE		Undetermined	Undetermined	31.6665
CVS117711CLIU	2022-02-04	C_Uppsala	POSITIVE	Omicron (BA.1) POSITIVE	31.865	32.1806	27.1753
CVS117712CLIU	2022-01-29	Y_Västernorrland	POSITIVE	Omicron (BA.1) NEGATIVE	31.3089	Undetermined	29.0801
CVS117713CLIU	2022-02-02	S_Värmland	NEGATIVE		Undetermined	Undetermined	30.4832
CVS117714CLIU	2022-01-29	X_Gävleborg	POSITIVE	Omicron (BA.1) NEGATIVE	21.9002	Undetermined	33.4311
CVS117715CLIU	2022-01-29	G_Kronoberg	POSITIVE	Omicron (BA.1) NEGATIVE	26.0842	Undetermined	28.9328
CVS117716CLIU	2022-01-29	W_Dalarna	NEGATIVE		Undetermined	Undetermined	34.2325
CVS117717CLIU	2022-01-28	S_Värmland	POSITIVE	Omicron (BA.1) NEGATIVE	31.6818	Undetermined	31.2108
CVS117718CLIU	2022-01-28	S_Värmland	POSITIVE	Omicron (BA.1) NEGATIVE	29.3123	Undetermined	29.1937
CVS117719CLIU	2022-02-04	F_Jönköping	POSITIVE	Omicron (BA.1) NEGATIVE	24.2049	Undetermined	29.4662
CVS117720CLIU	2022-01-26	Y_Västernorrland	POSITIVE	Omicron (BA.1) POSITIVE	30.8572	34.9996	37.6074
CVS117721CLIU	2022-02-04	X_Gävleborg	NEGATIVE		Undetermined	Undetermined	31.222
CVS117722CLIU	2022-01-29	U_Västmanland	POSITIVE	Omicron (BA.1) POSITIVE	23.3389	24.2528	27.1413
CVS117723CLIU	2022-01-26	Z_Jämtland/Härjedalen	NEGATIVE		Undetermined	Undetermined	32.5476
CVS117724CLIU	2022-01-28	X_Gävleborg	POSITIVE	Omicron (BA.1) POSITIVE	25.9855	26.8046	31.96
CVS117725CLIU	2022-03-02	F_Jönköping	NEGATIVE		Undetermined	Undetermined	32.9376
CVS117726CLIU	2022-01-31	S_Värmland	POSITIVE	Omicron (BA.1) NEGATIVE	25.6543	Undetermined	30.3024
CVS117727CLIU	2022-01-30	C_Uppsala	POSITIVE	Omicron (BA.1) NEGATIVE	25.7645	Undetermined	25.9211
CVS117728CLIU	2022-01-28	C_Uppsala	POSITIVE	Omicron (BA.1) POSITIVE	30.6028	31.6742	28.347
CVS117729CLIU	2022-01-27	U_Västmanland	NEGATIVE		Undetermined	Undetermined	29.975
CVS117730CLIU	2022-02-01	F_Jönköping	POSITIVE	Omicron (BA.1) NEGATIVE	25.5455	Undetermined	34.7156
CVS117731CLIU	2022-02-02	Z_Jämtland/Härjedalen	NEGATIVE		Undetermined	Undetermined	30.9661
CVS117732CLIU	2022-01-27	X_Gävleborg	NEGATIVE		Undetermined	Undetermined	27.8944
CVS117733CLIU	2022-02-02	S_Värmland	POSITIVE	Omicron (BA.1) NEGATIVE	20.5636	Undetermined	32.6648
CVS117734CLIU	2022-02-04	Y_Västernorrland	NEGATIVE		Undetermined	Undetermined	32.376
CVS117735CLIU	2022-02-03	Y_Västernorrland	POSITIVE	Omicron (BA.1) POSITIVE	30.8552	32.9805	35.4257
CVS117736CLIU	2022-01-28	W_Dalarna	NEGATIVE		Undetermined	Undetermined	29.4747
CVS117737CLIU	2022-01-27	S_Värmland	POSITIVE	Omicron (BA.1) NEGATIVE	25.485	Undetermined	29.3007
CVS117738CLIU	2022-02-09	W_Dalarna	NEGATIVE		Undetermined	Undetermined	34.0912
CVS117739CLIU	2022-02-09	F_Jönköping	POSITIVE	Omicron (BA.1) POSITIVE	26.8081	30.2112	32.7869
CVS117740CLIU	2022-02-02	W_Dalarna	POSITIVE	Omicron (BA.1) NEGATIVE	20.2393	Undetermined	31.5841
CVS117741CLIU	2022-01-29	F_Jönköping	NEGATIVE		Undetermined	Undetermined	27.2861
CVS117742CLIU	2022-02-08	G_Kronoberg	POSITIVE	Omicron (BA.1) POSITIVE	29.0343	31.7883	30.4717
CVS117743CLIU	2022-01-29	Y_Västernorrland	NEGATIVE		Undetermined	Undetermined	32.9616
CVS117744CLIU	2022-01-28	W_Dalarna	POSITIVE	Omicron (BA.1) POSITIVE	23.5417	25.0719	28.0264
CVS117745CLIU	2022-01-26	Z_Jämtland/Härjedalen	NEGATIVE		Undetermined	Undetermined	29.5233
CVS117746CLIU	2022-01-27	S_Värmland	NEGATIVE		Undetermined	Undetermined	30.0605
CVS117747CLIU	2022-01-28	X_Gävleborg	NEGATIVE		Undetermined	Undetermined	37.2063
CVS117748CLIU	2022-02-01	Z_Jämtland/Härjedalen	NEGATIVE		Undetermined	Undetermined	34.2454
CVS117749CLIU	2022-01-29	F_Jönköping	NEGATIVE		Undetermined	Undetermined	33.7048
CVS117750CLIU	2022-02-01	S_Värmland	POSITIVE	Omicron (BA.1) POSITIVE	32.1054	35.6199	30.8271
CVS117751CLIU	2022-02-03	X_Gävleborg	NEGATIVE		Undetermined	Undetermined	30.593
CVS117752CLIU	2022-02-01	X_Gävleborg	POSITIVE	Omicron (BA.1) POSITIVE	20.0899	20.7201	26.1944
CVS117753CLIU	2022-01-29	Y_Västernorrland	POSITIVE	Omicron (BA.1) NEGATIVE	20.6062	Undetermined	29.2773
CVS117754CLIU	2022-01-28	X_Gävleborg	POSITIVE	Omicron (BA.1) POSITIVE	29.2503	33.8335	29.765
CVS117755CLIU	2022-01-27	S_Värmland	POSITIVE	Omicron (BA.1) NEGATIVE	20.73	Undetermined	30.2928
CVS117756CLIU	2022-02-01	Y_Västernorrland	POSITIVE	Omicron (BA.1) POSITIVE	30.3557	32.4977	31.3503
CVS117757CLIU	2022-02-01	U_Västmanland	NEGATIVE		Undetermined	Undetermined	35.4296
CVS117758CLIU	2022-02-01	U_Västmanland	NEGATIVE		Undetermined	Undetermined	31.9854
CVS117759CLIU	2022-02-05	S_Värmland	NEGATIVE		Undetermined	Undetermined	30.8921
CVS117760CLIU	2022-02-03	S_Värmland	POSITIVE	Omicron (BA.1) NEGATIVE	21.5095	Undetermined	33.5459
CVS117761CLIU	2022-02-01	X_Gävleborg	POSITIVE	Omicron (BA.1) POSITIVE	31.623	33.7718	33.6981
CVS117762CLIU	2022-02-04	W_Dalarna	NEGATIVE		Undetermined	Undetermined	29.4439
CVS117763CLIU	2022-01-26	C_Uppsala	POSITIVE	Omicron (BA.1) NEGATIVE	22.4454	Undetermined	28.1989
CVS117764CLIU	2022-02-05	W_Dalarna	POSITIVE	Omicron (BA.1) POSITIVE	26.8756	28.463	33.1821
CVS117765CLIU	2022-03-05	X_Gävleborg	POSITIVE	Omicron (BA.1) NEGATIVE	21.4475	Undetermined	32.3415
CVS117766CLIU	2022-02-08	X_Gävleborg	POSITIVE	Omicron (BA.1) POSITIVE	27.3661	29.8035	30.3634
CVS117767CLIU	2022-01-28	W_Dalarna	NEGATIVE		Undetermined	Undetermined	28.1544
CVS117768CLIU	2022-02-04	C_Uppsala	POSITIVE	Omicron (BA.1) POSITIVE	32.2782	33.6075	27.3216
CVS117769CLIU	2022-01-27	W_Dalarna	POSITIVE	Omicron (BA.1) POSITIVE	21.6691	24.2225	32.6364
CVS117770CLIU	2022-02-08	X_Gävleborg	NEGATIVE		Undetermined	Undetermined	32.8834
CVS117771CLIU	2022-02-08	G_Kronoberg	POSITIVE	Omicron (BA.1) NEGATIVE	33.8577	Undetermined	30.4496
CVS117772CLIU	2022-01-29	Y_Västernorrland	NEGATIVE		Undetermined	Undetermined	27.64
CVS117773CLIU	2022-01-31	S_Värmland	NEGATIVE		Undetermined	Undetermined	29.5311
CVS117774CLIU	2022-02-09	G_Kronoberg	POSITIVE	Omicron (BA.1) NEGATIVE	21.3076	Undetermined	33.4591
CVS117775CLIU	2022-02-01	S_Värmland	POSITIVE	Omicron (BA.1) POSITIVE	26.2617	28.5011	33.6695
CVS117776CLIU	2022-02-15	X_Gävleborg	NEGATIVE		Undetermined	Undetermined	34.4151
CVS117777CLIU	2022-02-01	X_Gävleborg	POSITIVE	Omicron (BA.1) NEGATIVE	27.2952	Undetermined	32.3507
CVS117778CLIU	2022-02-24	W_Dalarna	NEGATIVE		Undetermined	Undetermined	29.1075
CVS117779CLIU	2022-02-01	W_Dalarna	POSITIVE	Omicron (BA.1) NEGATIVE	24.5374	Undetermined	30.4455
CVS117780CLIU	2022-02-10	S_Värmland	POSITIVE	Omicron (BA.1) NEGATIVE	29.1309	Undetermined	39.6118
CVS117781CLIU	2022-02-01	F_Jönköping	NEGATIVE		Undetermined	Undetermined	27.1994
CVS117782CLIU	2022-02-08	X_Gävleborg	POSITIVE	Omicron (BA.1) POSITIVE	23.17	25.1985	29.6078
CVS117783CLIU	2022-02-03	X_Gävleborg	NEGATIVE		Undetermined	Undetermined	31.6277
CVS117784CLIU	2022-01-27	Z_Jämtland/Härjedalen	NEGATIVE		Undetermined	Undetermined	33.7744
CVS117785CLIU	2022-01-27	U_Västmanland	POSITIVE	Omicron (BA.1) POSITIVE	22.1407	23.7972	28.6276
CVS117786CLIU	2022-02-10	Y_Västernorrland	POSITIVE	Omicron (BA.1) NEGATIVE	20.4048	Undetermined	29.1547
CVS117787CLIU	2022-01-29	F_Jönköping	NEGATIVE		Undetermined	Undetermined	30.4321
CVS117788CLIU	2022-01-27	G_Kronoberg	POSITIVE	Omicron (BA.1) NEGATIVE	27.1249	Undetermined	31.5385
CVS117789CLIU	2022-02-01	U_Västmanland	NEGATIVE		Undetermined	Undetermined	30.7052
CVS117790CLIU	2022-01-27	X_Gävleborg	POSITIVE	Omicron (BA.1) POSITIVE	24.5098	26.3903	36.3254
CVS117791CLIU	2022-02-02	X_Gävleborg	POSITIVE	Omicron (BA.1) POSITIVE	23.9102	25.982	31.353
CVS117792CLIU	2022-01-29	Z_Jämtland/Härjedalen	POSITIVE	Omicron (BA.1) NEGATIVE	22.9927	Undetermined	31.7768
CVS117793CLIU	2022-02-08	U_Västmanland	POSITIVE	Omicron (BA.1) NEGATIVE	33.1933	Undetermined	34.0339
CVS117794CLIU	2022-01-29	U_Västmanland	NEGATIVE		Undetermined	Undetermined	31.0104
CVS117795CLIU	2022-01-27	Y_Västernorrland	POSITIVE	Omicron (BA.1) NEGATIVE	25.0047	Undetermined	35.396
CVS117796CLIU	2022-01-28	W_Dalarna	NEGATIVE		Undetermined	Undetermined	30.8992
CVS117797CLIU	2022-01-29	W_Dalarna	NEGATIVE		Undetermined	Undetermined	34.0566
CVS117798CLIU	2022-02-23	Y_Västernorrland	POSITIVE	Omicron (BA.1) NEGATIVE	19.7666	Undetermined	36.023
CVS117799CLIU	2022-02-09	S_Värmland	POSITIVE	Omicron (BA.1) POSITIVE	23.3662	25.5487	31.2943
CVS117800CLIU	2022-01-26	F_Jönköping	POSITIVE	Omicron (BA.1) POSITIVE	27.968	29.7769	27.9685
CVS117801CLIU	2022-02-08	G_Kronoberg	POSITIVE	Omicron (BA.1) NEGATIVE	22.9527	Undetermined	29.3055
CVS117802CLIU	2022-02-01	F_Jönköping	POSITIVE	Omicron (BA.1) POSITIVE	26.2928	27.049	31.3293
CVS117803CLIU	2022-02-01	U_Västmanland	NEGATIVE		Undetermined	Undetermined	31.49
CVS117804CLIU	2022-02-04	Z_Jämtland/Härjedalen	NEGATIVE		Undetermined	Undetermined	31.9383
CVS117805CLIU	2022-01-27	S_Värmland	POSITIVE	Omicron (BA.1) POSITIVE	28.1649	30.8676	28.7212
CVS117806CLIU	2022-01-30	X_Gävleborg	POSITIVE	Omicron (BA.1) POSITIVE	26.0757	28.1031	33.294
CVS117807CLIU	2022-01-30	W_Dalarna	NEGATIVE		Undetermined	Undetermined	33.2389
CVS117808CLIU	2022-03-05	X_Gävleborg	NEGATIVE		Undetermined	Undetermined	28.661
CVS117809CLIU	2022-02-08	X_Gävleborg	NEGATIVE		Undetermined	Undetermined	31.0132
CVS117810CLIU	2022-02-03	S_Värmland	POSITIVE	Omicron (BA.1) POSITIVE	34.1613	36.763	34.1899
CVS117811CLIU	2022-02-01	W_Dalarna	POSITIVE	Omicron (BA.1) POSITIVE	29.4165	30.5489	30.0552
CVS117812CLIU	2022-01-29	U_Västmanland	POSITIVE	Omicron (BA.1) POSITIVE	30.3075	32.4282	31.143
CVS117813CLIU	2022-01-30	U_Västmanland	POSITIVE	Omicron (BA.1) POSITIVE	22.4556	23.0913	33.7272
CVS117814CLIU	2022-01-28	S_Värmland	NEGATIVE		Undetermined	Undetermined	31.4396
CVS117815CLIU	2022-02-05	W_Dalarna	POSITIVE	Omicron (BA.1) NEGATIVE	21.7015	Undetermined	32.8432
CVS117816CLIU	2022-02-01	S_Värmland	NEGATIVE		Undetermined	Undetermined	31.5344
CVS117817CLIU	2022-01-27	F_Jönköping	POSITIVE	Omicron (BA.1) POSITIVE	31.0187	32.164	26.8805
CVS117818CLIU	2022-02-17	X_Gävleborg	NEGATIVE		Undetermined	Undetermined	31.4279
CVS117819CLIU	2022-02-24	W_Dalarna	NEGATIVE		Undetermined	Undetermined	32.6413
CVS117820CLIU	2022-01-29	U_Västmanland	POSITIVE	Omicron (BA.1) NEGATIVE	22.7338	Undetermined	31.1927
CVS117821CLIU	2022-01-27	U_Västmanland	POSITIVE	Omicron (BA.1) POSITIVE	23.7267	25.7158	30.704
CVS117822CLIU	2022-01-27	F_Jönköping	NEGATIVE		Undetermined	Undetermined	36.6348
CVS117823CLIU	2022-01-27	F_Jönköping	NEGATIVE		Undetermined	Undetermined	29.3102
CVS117824CLIU	2022-02-25	G_Kronoberg	POSITIVE	Omicron (BA.1) NEGATIVE	22.0341	Undetermined	31.7799
CVS117825CLIU	2022-01-28	S_Värmland	NEGATIVE		Undetermined	Undetermined	30.1922
CVS117826CLIU	2022-02-02	G_Kronoberg	NEGATIVE		Undetermined	Undetermined	27.3797
CVS117827CLIU	2022-01-29	Y_Västernorrland	NEGATIVE		Undetermined	Undetermined	30.8767
CVS117828CLIU	2022-03-04	S_Värmland	NEGATIVE		Undetermined	Undetermined	33.5074
CVS117829CLIU	2022-02-01	S_Värmland	POSITIVE	Omicron (BA.1) POSITIVE	26.3084	38.506	30.1518
CVS117830CLIU	2022-01-26	F_Jönköping	POSITIVE	Omicron (BA.1) POSITIVE	24.6741	28.1099	30.399
CVS117831CLIU	2022-01-28	U_Västmanland	POSITIVE	Omicron (BA.1) POSITIVE	31.3331	35.886	35.9666
CVS117832CLIU	2022-02-01	G_Kronoberg	POSITIVE	Omicron (BA.1) POSITIVE	34.072	36.0515	34.907
CVS117833CLIU	2022-02-03	AAA_ABC_Labs	NEGATIVE		Undetermined	Undetermined	32.901
CVS117834CLIU	2022-01-29	Y_Västernorrland	POSITIVE	Omicron (BA.1) NEGATIVE	21.5727	Undetermined	33.6011
CVS117835CLIU	2022-02-05	X_Gävleborg	NEGATIVE		Undetermined	Undetermined	34.322
CVS117836CLIU	2022-01-29	G_Kronoberg	POSITIVE	Omicron (BA.1) NEGATIVE	22.9693	Undetermined	30.8858
CVS117837CLIU	2022-01-29	Y_Västernorrland	NEGATIVE		Undetermined	Undetermined	33.036
CVS117838CLIU	2022-02-08	X_Gävleborg	POSITIVE	Omicron (BA.1) NEGATIVE	26.9799	Undetermined	33.9231
CVS117839CLIU	2022-02-01	X_Gävleborg	POSITIVE	Omicron (BA.1) POSITIVE	28.6799	31.7562	33.6179
CVS117840CLIU	2022-01-27	U_Västmanland	POSITIVE	Omicron (BA.1) POSITIVE	24.9656	26.9785	31.4028
CVS117841CLIU	2022-02-01	G_Kronoberg	POSITIVE	Omicron (BA.1) NEGATIVE	21.9662	Undetermined	27.8622
CVS117842CLIU	2022-02-08	W_Dalarna	NEGATIVE		Undetermined	Undetermined	34.2076
CVS117843CLIU	2022-02-04	Z_Jämtland/Härjedalen	NEGATIVE		Undetermined	Undetermined	33.6659
CVS117844CLIU	2022-01-29	Y_Västernorrland	POSITIVE	Omicron (BA.1) POSITIVE	31.9432	34.7736	30.3378
CVS117845CLIU	2022-02-08	W_Dalarna	NEGATIVE		Undetermined	Undetermined	32.0438
CVS117846CLIU	2022-02-04	G_Kronoberg	POSITIVE	Omicron (BA.1) NEGATIVE	24.4607	Undetermined	31.1205
CVS117847CLIU	2022-02-18	Y_Västernorrland	NEGATIVE		Undetermined	Undetermined	37.9151
CVS117848CLIU	2022-01-29	X_Gävleborg	NEGATIVE		Undetermined	Undetermined	32.9927
CVS117849CLIU	2022-02-05	W_Dalarna	NEGATIVE		Undetermined	Undetermined	30.9852
CVS117850CLIU	2022-02-02	U_Västmanland	NEGATIVE		Undetermined	Undetermined	24.6645
CVS117851CLIU	2022-02-07	C_Uppsala	POSITIVE	Omicron (BA.1) NEGATIVE	22.1866	Undetermined	25.7427
CVS117852CLIU	2022-01-29	U_Västmanland	POSITIVE	Omicron (BA.1) NEGATIVE	30.4405	Undetermined	35.4484
CVS117853CLIU	2022-02-03	G_Kronoberg	NEGATIVE		Undetermined	Undetermined	28.613
CVS117854CLIU	2022-01-28	U_Västmanland	POSITIVE	Omicron (BA.1) NEGATIVE	20.2648	Undetermined	27.5283
CVS117855CLIU	2022-02-01	U_Västmanland	NEGATIVE		Undetermined	Undetermined	33.5746
CVS117856CLIU	2022-01-28	X_Gävleborg	POSITIVE	Omicron (BA.1) POSITIVE	24.917	26.0333	31.5126
CVS117857CLIU	2022-02-05	W_Dalarna	NEGATIVE		Undetermined	Undetermined	30.3382
CVS117858CLIU	2022-02-03	W_Dalarna	POSITIVE	Omicron (BA.1) NEGATIVE	18.6034	Undetermined	30.7407
CVS117859CLIU	2022-02-03	Y_Västernorrland	POSITIVE	Omicron (BA.1) POSITIVE	25.2756	26.5784	35.3753
CVS117860CLIU	2022-03-05	Y_Västernorrland	NEGATIVE		Undetermined	Undetermined	32.1495
CVS117861CLIU	2022-01-29	S_Värmland	NEGATIVE		Undetermined	Undetermined	34.9665
CVS117862CLIU	2022-01-27	X_Gävleborg	NEGATIVE		Undetermined	Undetermined	34.1904
CVS117863CLIU	2022-01-29	Z_Jämtland/Härjedalen	NEGATIVE		Undetermined	Undetermined	35.9667
CVS117864CLIU	2022-01-27	S_Värmland	POSITIVE	Omicron (BA.1) POSITIVE	28.1747	29.6812	32.4967
CVS117865CLIU	2022-02-03	S_Värmland	POSITIVE	Omicron (BA.1) NEGATIVE	26.2995	Undetermined	31.9784
CVS117866CLIU	2022-02-04	U_Västmanland	POSITIVE	Omicron (BA.1) NEGATIVE	34.9245	Undetermined	33.0836
CVS117867CLIU	2022-02-23	W_Dalarna	POSITIVE	Omicron (BA.1) NEGATIVE	23.1853	Undetermined	30.1739
CVS117868CLIU	2022-02-01	C_Uppsala	POSITIVE	Omicron (BA.1) NEGATIVE	28.4521	Undetermined	25.8263
CVS117869CLIU	2022-02-12	W_Dalarna	NEGATIVE		Undetermined	Undetermined	30.9549
CVS117870CLIU	2022-02-05	W_Dalarna	POSITIVE	Omicron (BA.1) POSITIVE	31.663	37.4492	29.7984
CVS117871CLIU	2022-01-28	G_Kronoberg	POSITIVE	Omicron (BA.1) NEGATIVE	30.6594	Undetermined	30.3384
CVS117872CLIU	2022-02-05	S_Värmland	NEGATIVE		Undetermined	Undetermined	31.9722
CVS117873CLIU	2022-01-28	S_Värmland	POSITIVE	Omicron (BA.1) POSITIVE	29.0113	31.0567	33.361
CVS117874CLIU	2022-02-05	W_Dalarna	POSITIVE	Omicron (BA.1) POSITIVE	27.4023	30.2557	31.5336
CVS117875CLIU	2022-02-12	W_Dalarna	POSITIVE	Omicron (BA.1) NEGATIVE	28.284	Undetermined	31.705
CVS117876CLIU	2022-02-01	F_Jönköping	POSITIVE	Omicron (BA.1) POSITIVE	19.6	20.3959	26.6627
CVS117877CLIU	2022-02-01	S_Värmland	POSITIVE	Omicron (BA.1) POSITIVE	25.2645	28.8327	31.4253
CVS117878CLIU	2022-02-03	W_Dalarna	NEGATIVE		Undetermined	Undetermined	33.2073
CVS117879CLIU	2022-01-28	C_Uppsala	NEGATIVE		Undetermined	Undetermined	25.4242
CVS117880CLIU	2022-01-30	C_Uppsala	POSITIVE	Omicron (BA.1) NEGATIVE	26.5374	Undetermined	26.4024
CVS117881CLIU	2022-01-28	W_Dalarna	NEGATIVE		Undetermined	Undetermined	31.4671
CVS117882CLIU	2022-02-01	U_Västmanland	NEGATIVE		Undetermined	Undetermined	29.263
CVS117883CLIU	2022-02-02	U_Västmanland	POSITIVE	Omicron (BA.1) NEGATIVE	23.352	Undetermined	31.2075
CVS117884CLIU	2022-01-29	Y_Västernorrland	POSITIVE	Omicron (BA.1) POSITIVE	18.7685	20.385	33.9165
CVS117885CLIU	2022-02-05	W_Dalarna	POSITIVE	Omicron (BA.1) POSITIVE	22.6199	23.8981	31.4248
CVS117886CLIU	2022-02-09	X_Gävleborg	NEGATIVE		Undetermined	Undetermined	29.959
CVS117887CLIU	2022-01-31	U_Västmanland	POSITIVE	Omicron (BA.1) NEGATIVE	27.1143	Undetermined	30.2089
CVS117888CLIU	2022-02-05	Z_Jämtland/Härjedalen	POSITIVE	Omicron (BA.1) NEGATIVE	23.1966	Undetermined	28.7178
CVS117889CLIU	2022-01-27	G_Kronoberg	POSITIVE	Omicron (BA.1) NEGATIVE	16.6346	Undetermined	26.2795
CVS117890CLIU	2022-02-03	W_Dalarna	NEGATIVE		Undetermined	Undetermined	29.3531
CVS117891CLIU	2022-02-24	W_Dalarna	NEGATIVE		Undetermined	Undetermined	35.4219
CVS117892CLIU	2022-01-30	C_Uppsala	POSITIVE	Omicron (BA.1) POSITIVE	31.1972	32.077	25.305
CVS117893CLIU	2022-01-29	X_Gävleborg	POSITIVE	Omicron (BA.1) POSITIVE	21.6447	23.204	28.986
CVS117894CLIU	2022-01-27	S_Värmland	NEGATIVE		Undetermined	Undetermined	31.5872
CVS117895CLIU	2022-02-08	S_Värmland	NEGATIVE		Undetermined	Undetermined	31.2487
CVS117896CLIU	2022-02-01	Y_Västernorrland	NEGATIVE		Undetermined	Undetermined	29.5889
CVS117897CLIU	2022-01-28	F_Jönköping	POSITIVE	Omicron (BA.1) POSITIVE	31.2712	34.0042	32.865
CVS117898CLIU	2022-01-28	G_Kronoberg	POSITIVE	Omicron (BA.1) NEGATIVE	19.2152	Undetermined	33.93
CVS117899CLIU	2022-01-28	W_Dalarna	NEGATIVE		Undetermined	Undetermined	33.422
CVS117900CLIU	2022-02-03	F_Jönköping	POSITIVE	Omicron (BA.1) NEGATIVE	21.8973	Undetermined	35.739
CVS117901CLIU	2022-01-28	S_Värmland	NEGATIVE		Undetermined	Undetermined	26.621
CVS117902CLIU	2022-02-08	W_Dalarna	POSITIVE	Omicron (BA.1) NEGATIVE	23.4338	Undetermined	33.3469
CVS117903CLIU	2022-01-26	Z_Jämtland/Härjedalen	NEGATIVE		Undetermined	Undetermined	33.9123
CVS117904CLIU	2022-02-04	Z_Jämtland/Härjedalen	POSITIVE	Omicron (BA.1) NEGATIVE	26.9994	Undetermined	32.0331
CVS117905CLIU	2022-02-15	Z_Jämtland/Härjedalen	NEGATIVE		Undetermined	Undetermined	31.0653
CVS117906CLIU	2022-01-28	G_Kronoberg	POSITIVE	Omicron (BA.1) NEGATIVE	28.075	Undetermined	32.335
CVS117907CLIU	2022-01-29	W_Dalarna	NEGATIVE		Undetermined	Undetermined	31.4593
CVS117908CLIU	2022-02-08	G_Kronoberg	POSITIVE	Omicron (BA.1) NEGATIVE	22.3286	Undetermined	32.2922
CVS117909CLIU	2022-02-03	X_Gävleborg	NEGATIVE		Undetermined	Undetermined	26.2295
CVS117910CLIU	2022-01-27	C_Uppsala	POSITIVE	Omicron (BA.1) POSITIVE	28.8542	30.4152	29.7527
CVS117911CLIU	2022-02-01	S_Värmland	NEGATIVE		Undetermined	Undetermined	33.5789
CVS117912CLIU	2022-03-01	X_Gävleborg	NEGATIVE		Undetermined	Undetermined	34.4761
CVS117913CLIU	2022-01-30	X_Gävleborg	NEGATIVE		Undetermined	Undetermined	29.2797
CVS117914CLIU	2022-02-03	Z_Jämtland/Härjedalen	NEGATIVE		Undetermined	Undetermined	31.8214
CVS117915CLIU	2022-02-01	U_Västmanland	NEGATIVE		Undetermined	Undetermined	31.8019
CVS117916CLIU	2022-02-04	F_Jönköping	POSITIVE	Omicron (BA.1) NEGATIVE	21.4648	Undetermined	33.8008
CVS117917CLIU	2022-02-05	Y_Västernorrland	POSITIVE	Omicron (BA.1) POSITIVE	18.4605	20.1392	28.5568
CVS117918CLIU	2022-03-08	F_Jönköping	POSITIVE	Omicron (BA.1) NEGATIVE	22.7428	Undetermined	37.2171
CVS117919CLIU	2022-02-04	G_Kronoberg	NEGATIVE		Undetermined	Undetermined	31.9412
CVS117920CLIU	2022-02-01	S_Värmland	POSITIVE	Omicron (BA.1) POSITIVE	26.5651	28.8321	30.0234
CVS117921CLIU	2022-02-16	W_Dalarna	POSITIVE	Omicron (BA.1) POSITIVE	22.6623	24.5286	30.7791
CVS117922CLIU	2022-02-03	F_Jönköping	NEGATIVE		Undetermined	Undetermined	35.8328
CVS117923CLIU	2022-02-02	F_Jönköping	NEGATIVE		Undetermined	Undetermined	33.9882
CVS117924CLIU	2022-02-08	U_Västmanland	NEGATIVE		Undetermined	Undetermined	31.4714
CVS117925CLIU	2022-02-12	S_Värmland	POSITIVE	Omicron (BA.1) NEGATIVE	34.3947	Undetermined	32.8724
CVS117926CLIU	2022-01-31	S_Värmland	POSITIVE	Omicron (BA.1) POSITIVE	24.8595	27.3345	35.1878
CVS117927CLIU	2022-02-01	U_Västmanland	POSITIVE	Omicron (BA.1) NEGATIVE	26.5675	Undetermined	34.0555
CVS117928CLIU	2022-02-02	G_Kronoberg	POSITIVE	Omicron (BA.1) POSITIVE	23.9587	25.6731	30.4704
CVS117929CLIU	2022-01-29	S_Värmland	NEGATIVE		Undetermined	Undetermined	27.9048
CVS117930CLIU	2022-02-25	Z_Jämtland/Härjedalen	NEGATIVE		Undetermined	Undetermined	27.1411
CVS117931CLIU	2022-01-26	C_Uppsala	POSITIVE	Omicron (BA.1) NEGATIVE	30.0478	Undetermined	26.5994
CVS117932CLIU	2022-02-08	U_Västmanland	NEGATIVE		Undetermined	Undetermined	31.4158
CVS117933CLIU	2022-02-01	F_Jönköping	NEGATIVE		Undetermined	Undetermined	31.9675
CVS117934CLIU	2022-02-12	Z_Jämtland/Härjedalen	POSITIVE	Omicron (BA.1) NEGATIVE	18.4075	Undetermined	29.9619
CVS117935CLIU	2022-02-10	G_Kronoberg	POSITIVE	Omicron (BA.1) NEGATIVE	31.6328	Undetermined	35.2475
CVS117936CLIU	2022-01-29	Y_Västernorrland	NEGATIVE		Undetermined	Undetermined	28.7399
CVS117937CLIU	2022-02-01	U_Västmanland	NEGATIVE		Undetermined	Undetermined	34.1615
CVS117938CLIU	2022-02-26	X_Gävleborg	POSITIVE	Omicron (BA.1) NEGATIVE	22.6626	Undetermined	32.8406
CVS117939CLIU	2022-02-03	U_Västmanland	POSITIVE	Omicron (BA.1) NEGATIVE	22.6998	Undetermined	30.2361
CVS117940CLIU	2022-01-29	U_Västmanland	POSITIVE	Omicron (BA.1) NEGATIVE	34.1876	Undetermined	34.8481
CVS117941CLIU	2022-02-05	W_Dalarna	NEGATIVE		Undetermined	Undetermined	27.6949
CVS117942CLIU	2022-02-08	Y_Västernorrland	POSITIVE	Omicron (BA.1) POSITIVE	26.3546	27.9588	30.6593
CVS117943CLIU	2022-02-26	U_Västmanland	POSITIVE	Omicron (BA.1) NEGATIVE	20.9043	Undetermined	31.0015
CVS117944CLIU	2022-02-02	F_Jönköping	POSITIVE	Omicron (BA.1) NEGATIVE	28.223	Undetermined	33.0028
CVS117945CLIU	2022-02-02	X_Gävleborg	NEGATIVE		Undetermined	Undetermined	34.9535
CVS117946CLIU	2022-02-02	W_Dalarna	NEGATIVE		Undetermined	Undetermined	32.7914
CVS117947CLIU	2022-01-27	G_Kronoberg	POSITIVE	Omicron (BA.1) NEGATIVE	19.6614	Undetermined	28.8627
CVS117948CLIU	2022-02-01	W_Dalarna	NEGATIVE		Undetermined	Undetermined	33.2311
CVS117949CLIU	2022-02-22	U_Västmanland	NEGATIVE		Undetermined	Undetermined	33.2683
CVS117950CLIU	2022-02-22	S_Värmland	NEGATIVE		Undetermined	Undetermined	34.787
CVS117951CLIU	2022-02-16	W_Dalarna	NEGATIVE		Undetermined	Undetermined	35.3339
CVS117952CLIU	2022-01-28	X_Gävleborg	NEGATIVE		Undetermined	Undetermined	32.9306
CVS117953CLIU	2022-01-29	G_Kronoberg	POSITIVE	Omicron (BA.1) NEGATIVE	22.8945	Undetermined	32.9544
CVS117954CLIU	2022-01-28	G_Kronoberg	NEGATIVE		Undetermined	Undetermined	32.2288
CVS117955CLIU	2022-02-23	S_Värmland	POSITIVE	Omicron (BA.1) NEGATIVE	28.6296	Undetermined	30.6635
CVS117956CLIU	2022-02-05	U_Västmanland	NEGATIVE		Undetermined	Undetermined	29.4219
CVS117957CLIU	2022-01-26	Z_Jämtland/Härjedalen	POSITIVE	Omicron (BA.1) POSITIVE	24.9361	25.7018	29.3126
CVS117958CLIU	2022-03-03	U_Västmanland	POSITIVE	Omicron (BA.1) NEGATIVE	31.2521	Undetermined	34.357
CVS117959CLIU	2022-02-22	Y_Västernorrland	POSITIVE	Omicron (BA.1) NEGATIVE	25.9415	Undetermined	31.3975
CVS117960CLIU	2022-02-03	Z_Jämtland/Härjedalen	NEGATIVE		Undetermined	Undetermined	28.4635
CVS117961CLIU	2022-02-05	Y_Västernorrland	POSITIVE	Omicron (BA.1) POSITIVE	26.677	28.1275	32.8424
CVS117962CLIU	2022-01-27	Y_Västernorrland	NEGATIVE		Undetermined	Undetermined	38.9187
CVS117963CLIU	2022-02-03	W_Dalarna	NEGATIVE		Undetermined	Undetermined	28.9596
CVS117964CLIU	2022-02-02	S_Värmland	POSITIVE	Omicron (BA.1) POSITIVE	23.9597	24.8827	31.6639
CVS117965CLIU	2022-02-26	Z_Jämtland/Härjedalen	NEGATIVE		Undetermined	Undetermined	27.4599
CVS117966CLIU	2022-01-28	X_Gävleborg	NEGATIVE		Undetermined	Undetermined	27.8394
CVS117967CLIU	2022-02-01	X_Gävleborg	NEGATIVE		Undetermined	Undetermined	29.3473
CVS117968CLIU	2022-01-27	U_Västmanland	NEGATIVE		Undetermined	Undetermined	34.418
CVS117969CLIU	2022-02-22	X_Gävleborg	POSITIVE	Omicron (BA.1) POSITIVE	20.4283	23.2312	37.0903
CVS117970CLIU	2022-02-04	X_Gävleborg	NEGATIVE		Undetermined	Undetermined	32.9021
CVS117971CLIU	2022-01-28	G_Kronoberg	NEGATIVE		Undetermined	Undetermined	30.5793
CVS117972CLIU	2022-01-28	S_Värmland	POSITIVE	Omicron (BA.1) POSITIVE	23.1072	24.3874	29.9817
CVS117973CLIU	2022-02-02	X_Gävleborg	POSITIVE	Omicron (BA.1) POSITIVE	25.4906	26.9876	28.0562
CVS117974CLIU	2022-02-04	Y_Västernorrland	NEGATIVE		Undetermined	Undetermined	28.9184
CVS117975CLIU	2022-03-05	X_Gävleborg	POSITIVE	Omicron (BA.1) NEGATIVE	21.0664	Undetermined	34.4565
CVS117976CLIU	2022-02-01	Y_Västernorrland	POSITIVE	Omicron (BA.1) POSITIVE	27.9699	29.3143	32.8087
CVS117977CLIU	2022-02-02	S_Värmland	POSITIVE	Omicron (BA.1) POSITIVE	25.8568	28.2326	28.2278
CVS117978CLIU	2022-02-22	S_Värmland	NEGATIVE		Undetermined	Undetermined	37.7784
CVS117979CLIU	2022-02-07	S_Värmland	NEGATIVE		Undetermined	Undetermined	31.7534
CVS117980CLIU	2022-02-02	U_Västmanland	NEGATIVE		Undetermined	Undetermined	33.4663
CVS117981CLIU	2022-01-30	U_Västmanland	POSITIVE	Omicron (BA.1) NEGATIVE	22.5031	Undetermined	36.2994
CVS117982CLIU	2022-02-08	X_Gävleborg	NEGATIVE		Undetermined	Undetermined	32.538
CVS117983CLIU	2022-02-08	U_Västmanland	POSITIVE	Omicron (BA.1) NEGATIVE	24.4593	Undetermined	30.0056
CVS117984CLIU	2022-01-28	S_Värmland	POSITIVE	Omicron (BA.1) NEGATIVE	22.1725	Undetermined	29.7746
CVS117985CLIU	2022-01-28	X_Gävleborg	NEGATIVE		Undetermined	Undetermined	30.4007
CVS117986CLIU	2022-02-17	W_Dalarna	NEGATIVE		Undetermined	Undetermined	31.3217
CVS117987CLIU	2022-01-26	F_Jönköping	POSITIVE	Omicron (BA.1) POSITIVE	26.6303	28.9278	34.046
CVS117988CLIU	2022-01-29	S_Värmland	POSITIVE	Omicron (BA.1) POSITIVE	25.3525	27.0792	29.3524
CVS117989CLIU	2022-02-07	C_Uppsala	POSITIVE	Omicron (BA.1) NEGATIVE	24.2684	Undetermined	28.0453
CVS117990CLIU	2022-01-27	F_Jönköping	POSITIVE	Omicron (BA.1) NEGATIVE	20.6451	Undetermined	29.275
CVS117991CLIU	2022-02-17	W_Dalarna	NEGATIVE		Undetermined	Undetermined	29.6415
CVS117992CLIU	2022-02-05	G_Kronoberg	NEGATIVE		Undetermined	Undetermined	30.9233
CVS117993CLIU	2022-02-08	X_Gävleborg	NEGATIVE		Undetermined	Undetermined	31.0565
CVS117994CLIU	2022-02-01	F_Jönköping	NEGATIVE		Undetermined	Undetermined	28.5044
CVS117995CLIU	2022-02-04	Z_Jämtland/Härjedalen	POSITIVE	Omicron (BA.1) NEGATIVE	22.5147	Undetermined	28.683
CVS117996CLIU	2022-02-01	S_Värmland	POSITIVE	Omicron (BA.1) NEGATIVE	35.2881	Undetermined	34.2661
CVS117997CLIU	2022-02-02	W_Dalarna	POSITIVE	Omicron (BA.1) POSITIVE	26.9462	29.0349	31.0355
CVS117998CLIU	2022-02-08	G_Kronoberg	POSITIVE	Omicron (BA.1) NEGATIVE	28.3967	Undetermined	36.6436
CVS117999CLIU	2022-01-29	F_Jönköping	NEGATIVE		Undetermined	Undetermined	31.7709
CVS118000CLIU	2022-03-08	U_Västmanland	NEGATIVE		Undetermined	Undetermined	35.604
CVS118001CLIU	2022-02-01	W_Dalarna	NEGATIVE		Undetermined	Undetermined	30.5071
CVS118002CLIU	2022-01-29	U_Västmanland	NEGATIVE		Undetermined	Undetermined	34.9338
CVS118003CLIU	2022-01-30	C_Uppsala	POSITIVE	Omicron (BA.1) POSITIVE	23.6564	26.3429	31.6533
CVS118004CLIU	2022-02-07	S_Värmland	POSITIVE	Omicron (BA.1) NEGATIVE	23.5362	Undetermined	34.6373
CVS118005CLIU	2022-02-03	G_Kronoberg	POSITIVE	Omicron (BA.1) POSITIVE	25.8215	27.919	36.7848
CVS118006CLIU	2022-01-28	X_Gävleborg	POSITIVE	Omicron (BA.1) POSITIVE	29.2855	30.7267	30.5298
CVS118007CLIU	2022-01-27	AAA_ABC_Labs	NEGATIVE		Undetermined	Undetermined	34.3392
CVS118008CLIU	2022-02-16	U_Västmanland	NEGATIVE		Undetermined	Undetermined	32.0932
CVS118009CLIU	2022-03-04	X_Gävleborg	POSITIVE	Omicron (BA.1) NEGATIVE	24.06	Undetermined	32.2016
CVS118010CLIU	2022-02-12	S_Värmland	POSITIVE	Omicron (BA.1) NEGATIVE	34.4846	Undetermined	37.8896
CVS118011CLIU	2022-02-03	W_Dalarna	POSITIVE	Omicron (BA.1) POSITIVE	24.014	26.2316	33.5181
CVS118012CLIU	2022-01-29	W_Dalarna	NEGATIVE		Undetermined	Undetermined	29.6934
CVS118013CLIU	2022-01-27	Z_Jämtland/Härjedalen	NEGATIVE		Undetermined	Undetermined	31.0069
CVS118014CLIU	2022-02-01	S_Värmland	NEGATIVE		Undetermined	Undetermined	33.5118
CVS118015CLIU	2022-01-29	Y_Västernorrland	NEGATIVE		Undetermined	Undetermined	32.266
CVS118016CLIU	2022-03-05	X_Gävleborg	NEGATIVE		Undetermined	Undetermined	31.7903
CVS118017CLIU	2022-02-01	C_Uppsala	POSITIVE	Omicron (BA.1) NEGATIVE	19.1058	Undetermined	26.3581
CVS118018CLIU	2022-01-27	U_Västmanland	NEGATIVE		Undetermined	Undetermined	31.9952
CVS118019CLIU	2022-01-29	Y_Västernorrland	NEGATIVE		Undetermined	Undetermined	26.7398
CVS118020CLIU	2022-01-30	S_Värmland	NEGATIVE		Undetermined	Undetermined	30.8397
CVS118021CLIU	2022-02-12	X_Gävleborg	NEGATIVE		Undetermined	Undetermined	33.0754
CVS118022CLIU	2022-02-05	F_Jönköping	POSITIVE	Omicron (BA.1) POSITIVE	22.6803	24.222	30.2001
CVS118023CLIU	2022-02-02	S_Värmland	NEGATIVE		Undetermined	Undetermined	29.2755
CVS118024CLIU	2022-02-01	C_Uppsala	POSITIVE	Omicron (BA.1) NEGATIVE	24.5684	Undetermined	23.9524
CVS118025CLIU	2022-01-29	W_Dalarna	NEGATIVE		Undetermined	Undetermined	32.2098
CVS118026CLIU	2022-01-27	C_Uppsala	NEGATIVE		Undetermined	Undetermined	27.2474
CVS118027CLIU	2022-01-26	C_Uppsala	POSITIVE	Omicron (BA.1) POSITIVE	27.2004	27.876	26.9851
CVS118028CLIU	2022-02-03	Y_Västernorrland	NEGATIVE		Undetermined	Undetermined	32.0538
CVS118029CLIU	2022-01-28	W_Dalarna	NEGATIVE		Undetermined	Undetermined	28.9102
CVS118030CLIU	2022-02-08	F_Jönköping	POSITIVE	Omicron (BA.1) NEGATIVE	29.8719	Undetermined	27.5551
CVS118031CLIU	2022-02-08	W_Dalarna	NEGATIVE		Undetermined	Undetermined	30.7384
CVS118032CLIU	2022-01-28	Y_Västernorrland	NEGATIVE		Undetermined	Undetermined	28.9311
CVS118033CLIU	2022-02-12	Z_Jämtland/Härjedalen	NEGATIVE		Undetermined	Undetermined	34.9304
CVS118034CLIU	2022-01-29	S_Värmland	POSITIVE	Omicron (BA.1) POSITIVE	33.7349	35.5791	29.851
CVS118035CLIU	2022-01-27	G_Kronoberg	NEGATIVE		Undetermined	Undetermined	33.9919
CVS118036CLIU	2022-01-29	Y_Västernorrland	POSITIVE	Omicron (BA.1) POSITIVE	28.2123	30.6848	30.0013
CVS118037CLIU	2022-02-04	X_Gävleborg	POSITIVE	Omicron (BA.1) POSITIVE	22.8552	22.5133	30.2786
CVS118038CLIU	2022-01-27	X_Gävleborg	NEGATIVE		Undetermined	Undetermined	31.6822
CVS118039CLIU	2022-01-28	G_Kronoberg	NEGATIVE		Undetermined	Undetermined	31.4099
CVS118040CLIU	2022-02-01	F_Jönköping	POSITIVE	Omicron (BA.1) POSITIVE	27.7362	28.7451	29.2324
CVS118041CLIU	2022-01-28	Y_Västernorrland	NEGATIVE		Undetermined	Undetermined	33.6821
CVS118042CLIU	2022-02-01	Y_Västernorrland	POSITIVE	Omicron (BA.1) NEGATIVE	28.7299	Undetermined	34.9807
CVS118043CLIU	2022-02-04	G_Kronoberg	POSITIVE	Omicron (BA.1) NEGATIVE	30.2561	Undetermined	29.4811
CVS118044CLIU	2022-02-01	G_Kronoberg	POSITIVE	Omicron (BA.1) POSITIVE	23.7114	25.2354	32.4734
CVS118045CLIU	2022-01-29	U_Västmanland	NEGATIVE		Undetermined	Undetermined	33.2404
CVS118046CLIU	2022-02-03	G_Kronoberg	POSITIVE	Omicron (BA.1) NEGATIVE	24.7975	Undetermined	33.2373
CVS118047CLIU	2022-02-04	W_Dalarna	POSITIVE	Omicron (BA.1) NEGATIVE	20.976	Undetermined	34.5724
CVS118048CLIU	2022-02-08	S_Värmland	NEGATIVE		Undetermined	Undetermined	31.0321
CVS118049CLIU	2022-02-05	Z_Jämtland/Härjedalen	NEGATIVE		Undetermined	Undetermined	33.9236
CVS118050CLIU	2022-01-29	Y_Västernorrland	POSITIVE	Omicron (BA.1) NEGATIVE	22.8931	Undetermined	30.5275
CVS118051CLIU	2022-02-02	G_Kronoberg	POSITIVE	Omicron (BA.1) NEGATIVE	24.0979	Undetermined	29.7798
CVS118052CLIU	2022-01-27	G_Kronoberg	POSITIVE	Omicron (BA.1) NEGATIVE	24.973	Undetermined	32.7315
CVS118053CLIU	2022-02-09	X_Gävleborg	POSITIVE	Omicron (BA.1) NEGATIVE	32.5906	Undetermined	31.3436
CVS118054CLIU	2022-02-06	S_Värmland	NEGATIVE		Undetermined	Undetermined	30.9362
CVS118055CLIU	2022-01-29	S_Värmland	NEGATIVE		Undetermined	Undetermined	32.4268
CVS118056CLIU	2022-02-08	X_Gävleborg	POSITIVE	Omicron (BA.1) NEGATIVE	22.3122	Undetermined	34.7463
CVS118057CLIU	2022-01-29	U_Västmanland	NEGATIVE		Undetermined	Undetermined	31.8517
CVS118058CLIU	2022-02-08	U_Västmanland	POSITIVE	Omicron (BA.1) POSITIVE	25.5835	27.2937	29.2356
CVS118059CLIU	2022-02-17	X_Gävleborg	POSITIVE	Omicron (BA.1) NEGATIVE	21.636	Undetermined	31.3339
CVS118060CLIU	2022-01-27	Z_Jämtland/Härjedalen	POSITIVE	Omicron (BA.1) POSITIVE	28.8783	31.4145	31.6175
CVS118061CLIU	2022-01-27	W_Dalarna	POSITIVE	Omicron (BA.1) POSITIVE	27.5722	28.7072	32.0981
CVS118062CLIU	2022-02-02	G_Kronoberg	POSITIVE	Omicron (BA.1) POSITIVE	23.8218	25.9545	30.0898
CVS118063CLIU	2022-02-05	G_Kronoberg	POSITIVE	Omicron (BA.1) NEGATIVE	20.428	Undetermined	31.0283
CVS118064CLIU	2022-02-02	G_Kronoberg	POSITIVE	Omicron (BA.1) POSITIVE	24.1829	27.0767	32.1326
CVS118065CLIU	2022-03-05	F_Jönköping	NEGATIVE		Undetermined	Undetermined	32.92
CVS118066CLIU	2022-02-08	X_Gävleborg	POSITIVE	Omicron (BA.1) POSITIVE	25.4781	27.6862	27.4534
CVS118067CLIU	2022-02-03	G_Kronoberg	NEGATIVE		Undetermined	Undetermined	29.7368
CVS118068CLIU	2022-01-29	Y_Västernorrland	POSITIVE	Omicron (BA.1) POSITIVE	27.7811	29.4843	33.8442
CVS118069CLIU	2022-01-29	G_Kronoberg	POSITIVE	Omicron (BA.1) POSITIVE	24.8871	26.2426	31.2318
CVS118070CLIU	2022-02-02	X_Gävleborg	NEGATIVE		Undetermined	Undetermined	29.9546
CVS118071CLIU	2022-02-03	X_Gävleborg	NEGATIVE		Undetermined	Undetermined	32.1305
CVS118072CLIU	2022-02-03	Z_Jämtland/Härjedalen	POSITIVE	Omicron (BA.1) POSITIVE	26.5986	30.7941	29.4157
CVS118073CLIU	2022-02-04	U_Västmanland	NEGATIVE		Undetermined	Undetermined	33.8827
CVS118074CLIU	2022-01-29	W_Dalarna	POSITIVE	Omicron (BA.1) POSITIVE	23.7926	26.8775	31.2582
CVS118075CLIU	2022-01-29	F_Jönköping	NEGATIVE		Undetermined	Undetermined	29.2694
CVS118076CLIU	2022-02-04	W_Dalarna	NEGATIVE		Undetermined	Undetermined	32.9531
CVS118077CLIU	2022-01-27	U_Västmanland	POSITIVE	Omicron (BA.1) POSITIVE	24.1707	25.1634	36.6611
CVS118078CLIU	2022-01-29	F_Jönköping	POSITIVE	Omicron (BA.1) POSITIVE	27.1038	28.6337	32.174
CVS118079CLIU	2022-01-29	X_Gävleborg	NEGATIVE		Undetermined	Undetermined	34.0334
CVS118080CLIU	2022-02-01	S_Värmland	NEGATIVE		Undetermined	Undetermined	32.2511
CVS118081CLIU	2022-02-01	S_Värmland	POSITIVE	Omicron (BA.1) NEGATIVE	22.2191	Undetermined	34.6111
CVS118082CLIU	2022-03-08	X_Gävleborg	POSITIVE	Omicron (BA.1) NEGATIVE	25.2018	Undetermined	33.4967
CVS118083CLIU	2022-02-18	Y_Västernorrland	POSITIVE	Omicron (BA.1) POSITIVE	24.0191	30.0263	34.2455
CVS118084CLIU	2022-01-27	U_Västmanland	NEGATIVE		Undetermined	Undetermined	31.046
CVS118085CLIU	2022-02-01	G_Kronoberg	POSITIVE	Omicron (BA.1) POSITIVE	20.5729	23.0522	27.1013
CVS118086CLIU	2022-02-11	G_Kronoberg	NEGATIVE		Undetermined	Undetermined	30.8063
CVS118087CLIU	2022-02-03	S_Värmland	POSITIVE	Omicron (BA.1) NEGATIVE	35.3835	Undetermined	32.1906
CVS118088CLIU	2022-02-03	S_Värmland	POSITIVE	Omicron (BA.1) POSITIVE	29.3293	32.1919	30.4861
CVS118089CLIU	2022-01-28	G_Kronoberg	POSITIVE	Omicron (BA.1) POSITIVE	26.7147	27.7015	30.1876
CVS118090CLIU	2022-01-27	U_Västmanland	POSITIVE	Omicron (BA.1) POSITIVE	20.2414	22.2913	32.4475
CVS118091CLIU	2022-02-02	Y_Västernorrland	NEGATIVE		Undetermined	Undetermined	30.98
CVS118092CLIU	2022-01-28	G_Kronoberg	NEGATIVE		Undetermined	Undetermined	32.352
CVS118093CLIU	2022-02-08	W_Dalarna	POSITIVE	Omicron (BA.1) NEGATIVE	21.1551	Undetermined	29.9362
CVS118094CLIU	2022-02-01	Z_Jämtland/Härjedalen	POSITIVE	Omicron (BA.1) POSITIVE	22.4116	23.3021	31.704
CVS118095CLIU	2022-02-05	U_Västmanland	POSITIVE	Omicron (BA.1) POSITIVE	26.3557	28.5018	30.3714
CVS118096CLIU	2022-01-29	C_Uppsala	POSITIVE	Omicron (BA.1) NEGATIVE	24.4513	Undetermined	29.7861
CVS118097CLIU	2022-01-29	S_Värmland	POSITIVE	Omicron (BA.1) NEGATIVE	29.8285	Undetermined	30.1241
CVS118098CLIU	2022-01-29	G_Kronoberg	NEGATIVE		Undetermined	Undetermined	31.2282
CVS118099CLIU	2022-01-26	F_Jönköping	NEGATIVE		Undetermined	Undetermined	31.8974
CVS118100CLIU	2022-02-08	F_Jönköping	POSITIVE	Omicron (BA.1) NEGATIVE	28.3841	Undetermined	29.1718
CVS118101CLIU	2022-01-27	G_Kronoberg	NEGATIVE		Undetermined	Undetermined	31.0576
CVS118102CLIU	2022-02-02	W_Dalarna	NEGATIVE		Undetermined	Undetermined	35.8872
CVS118103CLIU	2022-02-10	X_Gävleborg	NEGATIVE		Undetermined	Undetermined	30.5311
CVS118104CLIU	2022-01-27	W_Dalarna	POSITIVE	Omicron (BA.1) NEGATIVE	33.6149	Undetermined	31.5466
CVS118105CLIU	2022-02-02	U_Västmanland	POSITIVE	Omicron (BA.1) POSITIVE	23.5475	25.2384	31.7605
CVS118106CLIU	2022-01-29	S_Värmland	POSITIVE	Omicron (BA.1) NEGATIVE	25.4618	Undetermined	33.9513
CVS118107CLIU	2022-02-04	W_Dalarna	POSITIVE	Omicron (BA.1) NEGATIVE	30.7973	Undetermined	26.6614
CVS118108CLIU	2022-02-08	Z_Jämtland/Härjedalen	POSITIVE	Omicron (BA.1) POSITIVE	35.4698	37.403	31.1763
CVS118109CLIU	2022-02-03	W_Dalarna	NEGATIVE		Undetermined	Undetermined	33.7178
CVS118110CLIU	2022-02-10	U_Västmanland	NEGATIVE		Undetermined	Undetermined	32.878
CVS118111CLIU	2022-01-29	G_Kronoberg	NEGATIVE		Undetermined	Undetermined	32.6572
CVS118112CLIU	2022-01-28	F_Jönköping	NEGATIVE		Undetermined	Undetermined	30.9412
CVS118113CLIU	2022-02-05	G_Kronoberg	NEGATIVE		Undetermined	Undetermined	31.4282
CVS118114CLIU	2022-01-29	C_Uppsala	NEGATIVE		Undetermined	Undetermined	25.2828
CVS118115CLIU	2022-01-27	G_Kronoberg	NEGATIVE		Undetermined	Undetermined	32.3877
CVS118116CLIU	2022-01-29	W_Dalarna	NEGATIVE		Undetermined	Undetermined	33.4421
CVS118117CLIU	2022-02-02	F_Jönköping	NEGATIVE		Undetermined	Undetermined	30.8079
CVS118118CLIU	2022-02-05	F_Jönköping	NEGATIVE		Undetermined	Undetermined	34.8501
CVS118119CLIU	2022-01-29	S_Värmland	POSITIVE	Omicron (BA.1) NEGATIVE	25.8166	Undetermined	34.9352
CVS118120CLIU	2022-02-08	G_Kronoberg	POSITIVE	Omicron (BA.1) NEGATIVE	19.7681	Undetermined	29.3352
CVS118121CLIU	2022-02-04	W_Dalarna	POSITIVE	Omicron (BA.1) NEGATIVE	25.3209	Undetermined	37.4564
CVS118122CLIU	2022-01-29	U_Västmanland	NEGATIVE		Undetermined	Undetermined	31.7371
CVS118123CLIU	2022-01-28	G_Kronoberg	POSITIVE	Omicron (BA.1) NEGATIVE	22.0076	Undetermined	31.4976
CVS118124CLIU	2022-02-10	X_Gävleborg	NEGATIVE		Undetermined	Undetermined	29.4251
CVS118125CLIU	2022-02-04	G_Kronoberg	POSITIVE	Omicron (BA.1) NEGATIVE	24.6604	Undetermined	29.9167
CVS118126CLIU	2022-01-28	W_Dalarna	POSITIVE	Omicron (BA.1) NEGATIVE	20.3847	Undetermined	27.9089
CVS118127CLIU	2022-02-09	X_Gävleborg	POSITIVE	Omicron (BA.1) POSITIVE	33.5418	38.4169	33.2762
CVS118128CLIU	2022-02-02	X_Gävleborg	POSITIVE	Omicron (BA.1) POSITIVE	23.0184	26.2291	29.193
CVS118129CLIU	2022-02-01	W_Dalarna	POSITIVE	Omicron (BA.1) NEGATIVE	26.6347	Undetermined	38.039
CVS118130CLIU	2022-02-02	X_Gävleborg	POSITIVE	Omicron (BA.1) POSITIVE	27.2079	30.3309	31.3288
CVS118131CLIU	2022-02-01	C_Uppsala	POSITIVE	Omicron (BA.1) NEGATIVE	22.111	Undetermined	29.0052
CVS118132CLIU	2022-02-04	W_Dalarna	POSITIVE	Omicron (BA.1) POSITIVE	21.8258	23.5592	31.6186
CVS118133CLIU	2022-01-28	W_Dalarna	POSITIVE	Omicron (BA.1) POSITIVE	29.5201	30.7701	33.1116
CVS118134CLIU	2022-02-03	X_Gävleborg	NEGATIVE		Undetermined	Undetermined	27.9798
CVS118135CLIU	2022-01-28	C_Uppsala	NEGATIVE		Undetermined	Undetermined	26.9465
CVS118136CLIU	2022-02-11	U_Västmanland	NEGATIVE		Undetermined	Undetermined	37.6978
CVS118137CLIU	2022-01-27	S_Värmland	POSITIVE	Omicron (BA.1) NEGATIVE	22.0041	Undetermined	33.6855
CVS118138CLIU	2022-02-03	Y_Västernorrland	NEGATIVE		Undetermined	Undetermined	33.3958
CVS118139CLIU	2022-02-05	X_Gävleborg	POSITIVE	Omicron (BA.1) POSITIVE	26.7161	29.1039	31.8152
CVS118140CLIU	2022-01-27	S_Värmland	NEGATIVE		Undetermined	Undetermined	28.4553
CVS118141CLIU	2022-01-26	Y_Västernorrland	NEGATIVE		Undetermined	Undetermined	32.3923
CVS118142CLIU	2022-02-07	AAA_ABC_Labs	POSITIVE	Omicron (BA.1) NEGATIVE	28.9239	Undetermined	31.3764
CVS118143CLIU	2022-02-02	U_Västmanland	NEGATIVE		Undetermined	Undetermined	33.7391
CVS118144CLIU	2022-02-19	X_Gävleborg	POSITIVE	Omicron (BA.1) NEGATIVE	20.9932	Undetermined	33.2433
CVS118145CLIU	2022-01-28	X_Gävleborg	NEGATIVE		Undetermined	Undetermined	32.8584
CVS118146CLIU	2022-02-03	S_Värmland	POSITIVE	Omicron (BA.1) NEGATIVE	21.0545	Undetermined	33.2515
CVS118147CLIU	2022-02-22	Y_Västernorrland	POSITIVE	Omicron (BA.1) POSITIVE	20.4067	21.4627	36.0947
CVS118148CLIU	2022-01-29	F_Jönköping	POSITIVE	Omicron (BA.1) NEGATIVE	27.5203	Undetermined	29.6714
CVS118149CLIU	2022-01-28	G_Kronoberg	POSITIVE	Omicron (BA.1) NEGATIVE	27.4981	Undetermined	31.2969
CVS118150CLIU	2022-01-26	Z_Jämtland/Härjedalen	POSITIVE	Omicron (BA.1) POSITIVE	20.7053	23.468	34.4597
CVS118151CLIU	2022-02-05	U_Västmanland	POSITIVE	Omicron (BA.1) POSITIVE	30.1164	33.5845	32.8585
CVS118152CLIU	2022-01-30	U_Västmanland	POSITIVE	Omicron (BA.1) NEGATIVE	26.8244	Undetermined	32.0035
CVS118153CLIU	2022-02-02	U_Västmanland	POSITIVE	Omicron (BA.1) NEGATIVE	21.7248	Undetermined	31.903
CVS118154CLIU	2022-02-25	W_Dalarna	POSITIVE	Omicron (BA.1) NEGATIVE	23.1789	Undetermined	31.2059
CVS118155CLIU	2022-01-27	C_Uppsala	NEGATIVE		Undetermined	Undetermined	29.4665
CVS118156CLIU	2022-02-05	X_Gävleborg	NEGATIVE		Undetermined	Undetermined	30.1759
CVS118157CLIU	2022-01-27	G_Kronoberg	NEGATIVE		Undetermined	Undetermined	28.8291
CVS118158CLIU	2022-01-29	C_Uppsala	NEGATIVE		Undetermined	Undetermined	26.7946
CVS118159CLIU	2022-02-08	W_Dalarna	NEGATIVE		Undetermined	Undetermined	33.4787
CVS118160CLIU	2022-02-04	U_Västmanland	NEGATIVE		Undetermined	Undetermined	31.9117
CVS118161CLIU	2022-01-28	X_Gävleborg	POSITIVE	Omicron (BA.1) POSITIVE	23.141	24.1126	32.5023
CVS118162CLIU	2022-02-03	X_Gävleborg	NEGATIVE		Undetermined	Undetermined	33.1162
CVS118163CLIU	2022-01-29	X_Gävleborg	POSITIVE	Omicron (BA.1) POSITIVE	21.0406	23.3477	35.0647
CVS118164CLIU	2022-02-02	W_Dalarna	POSITIVE	Omicron (BA.1) POSITIVE	27.549	29.3613	30.7604
CVS118165CLIU	2022-02-01	W_Dalarna	POSITIVE	Omicron (BA.1) NEGATIVE	24.1041	Undetermined	36.0713
CVS118166CLIU	2022-01-27	G_Kronoberg	NEGATIVE		Undetermined	Undetermined	26.4835
CVS118167CLIU	2022-02-15	Z_Jämtland/Härjedalen	POSITIVE	Omicron (BA.1) POSITIVE	30.9489	34.0556	34.4305
CVS118168CLIU	2022-01-28	W_Dalarna	POSITIVE	Omicron (BA.1) POSITIVE	26.2934	28.4955	33.1937
CVS118169CLIU	2022-01-26	Z_Jämtland/Härjedalen	NEGATIVE		Undetermined	Undetermined	32.5567
CVS118170CLIU	2022-02-01	U_Västmanland	POSITIVE	Omicron (BA.1) POSITIVE	20.7653	22.6117	34.1028
CVS118171CLIU	2022-02-10	W_Dalarna	NEGATIVE		Undetermined	Undetermined	28.5117
CVS118172CLIU	2022-01-29	S_Värmland	POSITIVE	Omicron (BA.1) POSITIVE	32.3374	33.4394	32.4328
CVS118173CLIU	2022-02-17	X_Gävleborg	POSITIVE	Omicron (BA.1) NEGATIVE	26.7276	Undetermined	30.3707
CVS118174CLIU	2022-02-02	S_Värmland	NEGATIVE		Undetermined	Undetermined	31.4691
CVS118175CLIU	2022-02-01	W_Dalarna	NEGATIVE		Undetermined	Undetermined	32.2895
CVS118176CLIU	2022-02-09	W_Dalarna	NEGATIVE		Undetermined	Undetermined	33.0967
CVS118177CLIU	2022-02-08	U_Västmanland	NEGATIVE		Undetermined	Undetermined	33.3841
CVS118178CLIU	2022-01-27	G_Kronoberg	POSITIVE	Omicron (BA.1) NEGATIVE	26.7887	Undetermined	32.6318
CVS118179CLIU	2022-01-27	U_Västmanland	POSITIVE	Omicron (BA.1) POSITIVE	24.5185	25.8032	29.2127
CVS118180CLIU	2022-02-05	W_Dalarna	NEGATIVE		Undetermined	Undetermined	32.1646
CVS118181CLIU	2022-02-24	U_Västmanland	NEGATIVE		Undetermined	Undetermined	32.9818
CVS118182CLIU	2022-02-08	W_Dalarna	NEGATIVE		Undetermined	Undetermined	29.6384
CVS118183CLIU	2022-01-27	G_Kronoberg	NEGATIVE		Undetermined	Undetermined	29.1185
CVS118184CLIU	2022-02-07	C_Uppsala	POSITIVE	Omicron (BA.1) NEGATIVE	29.5567	Undetermined	27.3773
CVS118185CLIU	2022-01-29	C_Uppsala	NEGATIVE		Undetermined	Undetermined	27.2638
CVS118186CLIU	2022-02-01	X_Gävleborg	NEGATIVE		Undetermined	Undetermined	31.4476
CVS118187CLIU	2022-01-27	Y_Västernorrland	POSITIVE	Omicron (BA.1) NEGATIVE	18.1905	Undetermined	30.9642
CVS118188CLIU	2022-02-08	U_Västmanland	NEGATIVE		Undetermined	Undetermined	30.3279
CVS118189CLIU	2022-01-27	S_Värmland	POSITIVE	Omicron (BA.1) POSITIVE	28.56	29.79	25.7692
CVS118190CLIU	2022-01-27	F_Jönköping	POSITIVE	Omicron (BA.1) NEGATIVE	24.0354	Undetermined	27.2871
CVS118191CLIU	2022-01-28	G_Kronoberg	POSITIVE	Omicron (BA.1) NEGATIVE	19.9736	Undetermined	31.6411
CVS118192CLIU	2022-02-11	Z_Jämtland/Härjedalen	NEGATIVE		Undetermined	Undetermined	25.8969
CVS118193CLIU	2022-02-08	U_Västmanland	POSITIVE	Omicron (BA.1) NEGATIVE	20.8309	Undetermined	35.0229
CVS118194CLIU	2022-03-01	Z_Jämtland/Härjedalen	NEGATIVE		Undetermined	Undetermined	32.285
CVS118195CLIU	2022-01-28	Z_Jämtland/Härjedalen	NEGATIVE		Undetermined	Undetermined	31.256
CVS118196CLIU	2022-02-08	S_Värmland	POSITIVE	Omicron (BA.1) NEGATIVE	21.7746	Undetermined	29.1923
CVS118197CLIU	2022-02-09	W_Dalarna	NEGATIVE		Undetermined	Undetermined	31.4137
CVS118198CLIU	2022-01-30	W_Dalarna	POSITIVE	Omicron (BA.1) POSITIVE	26.8126	27.731	34.1261
CVS118199CLIU	2022-01-29	F_Jönköping	NEGATIVE		Undetermined	Undetermined	28.3549
CVS118200CLIU	2022-01-28	F_Jönköping	POSITIVE	Omicron (BA.1) NEGATIVE	28.664	Undetermined	28.9578
CVS118201CLIU	2022-02-03	U_Västmanland	NEGATIVE		Undetermined	Undetermined	34.4315
CVS118202CLIU	2022-02-02	Y_Västernorrland	NEGATIVE		Undetermined	Undetermined	30.5835
CVS118203CLIU	2022-02-08	X_Gävleborg	POSITIVE	Omicron (BA.1) POSITIVE	23.3952	25.975	29.9242
CVS118204CLIU	2022-02-03	S_Värmland	POSITIVE	Omicron (BA.1) POSITIVE	18.7327	20.505	29.4011
CVS118205CLIU	2022-01-26	F_Jönköping	NEGATIVE		Undetermined	Undetermined	36.7182
CVS118206CLIU	2022-02-08	U_Västmanland	POSITIVE	Omicron (BA.1) NEGATIVE	20.9892	Undetermined	32.9089
CVS118207CLIU	2022-02-03	U_Västmanland	NEGATIVE		Undetermined	Undetermined	34.2879
CVS118208CLIU	2022-02-08	Y_Västernorrland	POSITIVE	Omicron (BA.1) POSITIVE	22.8016	24.5971	33.3588
CVS118209CLIU	2022-03-05	Z_Jämtland/Härjedalen	NEGATIVE		Undetermined	Undetermined	31.1941
CVS118210CLIU	2022-01-29	G_Kronoberg	POSITIVE	Omicron (BA.1) NEGATIVE	26.3881	Undetermined	32.1059
CVS118211CLIU	2022-01-27	C_Uppsala	POSITIVE	Omicron (BA.1) POSITIVE	19.4575	20.3885	30.192
CVS118212CLIU	2022-01-28	S_Värmland	POSITIVE	Omicron (BA.1) NEGATIVE	33.0899	Undetermined	31.4456
CVS118213CLIU	2022-01-28	U_Västmanland	NEGATIVE		Undetermined	Undetermined	33.3424
CVS118214CLIU	2022-02-08	S_Värmland	NEGATIVE		Undetermined	Undetermined	29.9986
CVS118215CLIU	2022-02-01	U_Västmanland	POSITIVE	Omicron (BA.1) POSITIVE	27.1558	30.0294	31.9479
CVS118216CLIU	2022-02-09	G_Kronoberg	POSITIVE	Omicron (BA.1) NEGATIVE	27.0182	Undetermined	29.29
CVS118217CLIU	2022-01-31	S_Värmland	NEGATIVE		Undetermined	Undetermined	28.4831
CVS118218CLIU	2022-02-05	G_Kronoberg	NEGATIVE		Undetermined	Undetermined	29.626
CVS118219CLIU	2022-02-11	S_Värmland	POSITIVE	Omicron (BA.1) NEGATIVE	22.8861	Undetermined	34.0331
CVS118220CLIU	2022-01-28	S_Värmland	POSITIVE	Omicron (BA.1) NEGATIVE	22.9326	Undetermined	30.1789
CVS118221CLIU	2022-01-29	W_Dalarna	NEGATIVE		Undetermined	Undetermined	32.84
CVS118222CLIU	2022-01-29	G_Kronoberg	POSITIVE	Omicron (BA.1) POSITIVE	27.4455	32.0408	28.011
CVS118223CLIU	2022-02-15	W_Dalarna	POSITIVE	Omicron (BA.1) POSITIVE	22.7688	24.9484	35.5883
CVS118224CLIU	2022-02-01	X_Gävleborg	NEGATIVE		Undetermined	Undetermined	31.3854
CVS118225CLIU	2022-01-28	U_Västmanland	POSITIVE	Omicron (BA.1) POSITIVE	23.9631	24.8464	31.4462
CVS118226CLIU	2022-02-18	Y_Västernorrland	NEGATIVE		Undetermined	Undetermined	32.7711
CVS118227CLIU	2022-02-01	X_Gävleborg	POSITIVE	Omicron (BA.1) NEGATIVE	33.5609	Undetermined	32.855
CVS118228CLIU	2022-01-26	Y_Västernorrland	POSITIVE	Omicron (BA.1) POSITIVE	24.2921	25.9669	34.3227
CVS118229CLIU	2022-02-02	Y_Västernorrland	POSITIVE	Omicron (BA.1) POSITIVE	30.703	32.7788	33.1323
CVS118230CLIU	2022-02-01	W_Dalarna	NEGATIVE		Undetermined	Undetermined	29.4986
CVS118231CLIU	2022-02-01	U_Västmanland	POSITIVE	Omicron (BA.1) NEGATIVE	25.933	Undetermined	30.3403
CVS118232CLIU	2022-01-29	C_Uppsala	POSITIVE	Omicron (BA.1) POSITIVE	22.7218	22.6857	27.4091
CVS118233CLIU	2022-01-29	S_Värmland	POSITIVE	Omicron (BA.1) POSITIVE	19.8728	21.8392	27.4589
CVS118234CLIU	2022-02-01	Y_Västernorrland	NEGATIVE		Undetermined	Undetermined	34.0609
CVS118235CLIU	2022-01-28	F_Jönköping	POSITIVE	Omicron (BA.1) POSITIVE	25.9607	28.0201	28.3868
CVS118236CLIU	2022-02-01	S_Värmland	NEGATIVE		Undetermined	Undetermined	30.9068
CVS118237CLIU	2022-01-26	Z_Jämtland/Härjedalen	POSITIVE	Omicron (BA.1) POSITIVE	22.3695	23.7996	31.4529
CVS118238CLIU	2022-02-17	G_Kronoberg	NEGATIVE		Undetermined	Undetermined	27.5736
CVS118239CLIU	2022-02-02	X_Gävleborg	POSITIVE	Omicron (BA.1) POSITIVE	25.521	27.8484	29.6577
CVS118240CLIU	2022-01-26	C_Uppsala	NEGATIVE		Undetermined	Undetermined	28.7918
CVS118241CLIU	2022-01-29	Z_Jämtland/Härjedalen	NEGATIVE		Undetermined	Undetermined	30.1558
CVS118242CLIU	2022-01-27	W_Dalarna	POSITIVE	Omicron (BA.1) POSITIVE	23.0862	26.4267	29.9359
CVS118243CLIU	2022-02-03	G_Kronoberg	NEGATIVE		Undetermined	Undetermined	34.6356
CVS118244CLIU	2022-02-07	C_Uppsala	POSITIVE	Omicron (BA.1) NEGATIVE	24.3756	Undetermined	29.4992
CVS118245CLIU	2022-02-09	G_Kronoberg	NEGATIVE		Undetermined	Undetermined	30.321
CVS118246CLIU	2022-02-09	F_Jönköping	NEGATIVE		Undetermined	Undetermined	32.0794
CVS118247CLIU	2022-01-27	X_Gävleborg	NEGATIVE		Undetermined	Undetermined	31.4461
CVS118248CLIU	2022-01-29	F_Jönköping	NEGATIVE		Undetermined	Undetermined	29.2028
CVS118249CLIU	2022-02-10	U_Västmanland	NEGATIVE		Undetermined	Undetermined	28.3192
CVS118250CLIU	2022-02-03	F_Jönköping	POSITIVE	Omicron (BA.1) NEGATIVE	23.5492	Undetermined	33.418
CVS118251CLIU	2022-01-28	X_Gävleborg	POSITIVE	Omicron (BA.1) POSITIVE	21.8809	23.3309	32.13
CVS118252CLIU	2022-02-03	Y_Västernorrland	NEGATIVE		Undetermined	Undetermined	33.939
CVS118253CLIU	2022-02-01	U_Västmanland	NEGATIVE		Undetermined	Undetermined	32.7784
CVS118254CLIU	2022-02-01	X_Gävleborg	NEGATIVE		Undetermined	Undetermined	35.3876
CVS118255CLIU	2022-02-05	W_Dalarna	POSITIVE	Omicron (BA.1) NEGATIVE	19.4047	Undetermined	31.1447
CVS118256CLIU	2022-01-29	F_Jönköping	NEGATIVE		Undetermined	Undetermined	32.8815
CVS118257CLIU	2022-02-08	X_Gävleborg	POSITIVE	Omicron (BA.1) NEGATIVE	20.0083	Undetermined	32.9717
CVS118258CLIU	2022-01-27	G_Kronoberg	POSITIVE	Omicron (BA.1) NEGATIVE	32.9385	Undetermined	29.3345
CVS118259CLIU	2022-02-05	W_Dalarna	POSITIVE	Omicron (BA.1) POSITIVE	21.4222	22.3548	33.9805
CVS118260CLIU	2022-02-10	G_Kronoberg	NEGATIVE		Undetermined	Undetermined	29.5111
CVS118261CLIU	2022-01-28	U_Västmanland	POSITIVE	Omicron (BA.1) POSITIVE	21.6263	25.7361	30.6325
CVS118262CLIU	2022-02-11	U_Västmanland	NEGATIVE		Undetermined	Undetermined	34.2217
CVS118263CLIU	2022-02-03	X_Gävleborg	POSITIVE	Omicron (BA.1) NEGATIVE	23.6394	Undetermined	28.073
CVS118264CLIU	2022-02-09	X_Gävleborg	POSITIVE	Omicron (BA.1) NEGATIVE	19.2207	Undetermined	34.0813
CVS118265CLIU	2022-02-10	W_Dalarna	NEGATIVE		Undetermined	Undetermined	30.7472
CVS118266CLIU	2022-01-27	S_Värmland	NEGATIVE		Undetermined	Undetermined	31.9296
CVS118267CLIU	2022-01-27	X_Gävleborg	POSITIVE	Omicron (BA.1) POSITIVE	25.9747	27.5714	33.9354
CVS118268CLIU	2022-02-23	U_Västmanland	POSITIVE	Omicron (BA.1) NEGATIVE	25.0136	Undetermined	34.3192
CVS118269CLIU	2022-02-04	G_Kronoberg	POSITIVE	Omicron (BA.1) NEGATIVE	23.9755	Undetermined	29.0293
CVS118270CLIU	2022-01-26	Z_Jämtland/Härjedalen	POSITIVE	Omicron (BA.1) POSITIVE	34.1308	37.1689	28.6465
CVS118271CLIU	2022-01-31	S_Värmland	NEGATIVE		Undetermined	Undetermined	30.3876
CVS118272CLIU	2022-01-28	U_Västmanland	POSITIVE	Omicron (BA.1) POSITIVE	26.3362	28.6048	31.6242
CVS118273CLIU	2022-02-09	G_Kronoberg	NEGATIVE		Undetermined	Undetermined	31.4588
CVS118274CLIU	2022-02-09	Z_Jämtland/Härjedalen	POSITIVE	Omicron (BA.1) NEGATIVE	20.7609	Undetermined	31.7588
CVS118275CLIU	2022-01-26	C_Uppsala	POSITIVE	Omicron (BA.1) POSITIVE	24.2112	25.1894	27.8211
CVS118276CLIU	2022-01-28	G_Kronoberg	POSITIVE	Omicron (BA.1) NEGATIVE	29.137	Undetermined	34.8715
CVS118277CLIU	2022-01-31	U_Västmanland	POSITIVE	Omicron (BA.1) POSITIVE	30.1116	27.9648	33.9032
CVS118278CLIU	2022-02-15	X_Gävleborg	NEGATIVE		Undetermined	Undetermined	32.9585
CVS118279CLIU	2022-02-03	X_Gävleborg	POSITIVE	Omicron (BA.1) POSITIVE	20.5526	22.5339	30.0423
CVS118280CLIU	2022-02-01	C_Uppsala	NEGATIVE		Undetermined	Undetermined	27.1709
CVS118281CLIU	2022-01-28	X_Gävleborg	POSITIVE	Omicron (BA.1) NEGATIVE	31.5804	Undetermined	29.935
CVS118282CLIU	2022-02-01	C_Uppsala	NEGATIVE		Undetermined	Undetermined	28.1788
CVS118283CLIU	2022-02-04	C_Uppsala	POSITIVE	Omicron (BA.1) POSITIVE	19.6217	20.0111	26.7307
CVS118284CLIU	2022-01-27	U_Västmanland	NEGATIVE		Undetermined	Undetermined	35.7859
CVS118285CLIU	2022-01-27	Z_Jämtland/Härjedalen	POSITIVE	Omicron (BA.1) POSITIVE	34.3198	35.1973	31.8642
CVS118286CLIU	2022-02-04	X_Gävleborg	POSITIVE	Omicron (BA.1) NEGATIVE	27.519	Undetermined	32.8996
CVS118287CLIU	2022-01-28	G_Kronoberg	POSITIVE	Omicron (BA.1) NEGATIVE	24.5262	Undetermined	29.288
CVS118288CLIU	2022-02-05	G_Kronoberg	NEGATIVE		Undetermined	Undetermined	28.2985
CVS118289CLIU	2022-02-03	F_Jönköping	NEGATIVE		Undetermined	Undetermined	27.9392
CVS118290CLIU	2022-02-01	W_Dalarna	POSITIVE	Omicron (BA.1) NEGATIVE	29.9884	Undetermined	30.2202
CVS118291CLIU	2022-01-27	Y_Västernorrland	POSITIVE	Omicron (BA.1) POSITIVE	22.7973	24.2445	32.1124
CVS118292CLIU	2022-03-05	Z_Jämtland/Härjedalen	NEGATIVE		Undetermined	Undetermined	33.0699
CVS118293CLIU	2022-01-27	Y_Västernorrland	POSITIVE	Omicron (BA.1) POSITIVE	24.2979	27.1372	30.0862
CVS118294CLIU	2022-02-08	S_Värmland	POSITIVE	Omicron (BA.1) NEGATIVE	22.1015	Undetermined	31.0789
CVS118295CLIU	2022-01-28	Z_Jämtland/Härjedalen	NEGATIVE		Undetermined	Undetermined	31.1269
CVS118296CLIU	2022-02-03	G_Kronoberg	POSITIVE	Omicron (BA.1) NEGATIVE	28.0802	Undetermined	31.1838
CVS118297CLIU	2022-01-28	W_Dalarna	POSITIVE	Omicron (BA.1) POSITIVE	21.2307	26.3678	32.4399
CVS118298CLIU	2022-02-22	U_Västmanland	NEGATIVE		Undetermined	Undetermined	29.5139
CVS118299CLIU	2022-01-30	U_Västmanland	NEGATIVE		Undetermined	Undetermined	32.6397
CVS118300CLIU	2022-01-26	Y_Västernorrland	POSITIVE	Omicron (BA.1) POSITIVE	25.1413	27.9241	33.0118
CVS118301CLIU	2022-01-28	G_Kronoberg	NEGATIVE		Undetermined	Undetermined	31.1372
CVS118302CLIU	2022-03-03	G_Kronoberg	NEGATIVE		Undetermined	Undetermined	29.1847
CVS118303CLIU	2022-02-01	Y_Västernorrland	POSITIVE	Omicron (BA.1) POSITIVE	27.4697	29.3422	37.5383
CVS118304CLIU	2022-02-04	U_Västmanland	NEGATIVE		Undetermined	Undetermined	33.1462
CVS118305CLIU	2022-02-01	W_Dalarna	NEGATIVE		Undetermined	Undetermined	32.8442
CVS118306CLIU	2022-01-28	W_Dalarna	NEGATIVE		Undetermined	Undetermined	26.132
CVS118307CLIU	2022-02-08	U_Västmanland	POSITIVE	Omicron (BA.1) NEGATIVE	22.8611	Undetermined	29.4179
CVS118308CLIU	2022-01-29	X_Gävleborg	POSITIVE	Omicron (BA.1) NEGATIVE	35.7142	Undetermined	32.0159
CVS118309CLIU	2022-02-09	Z_Jämtland/Härjedalen	NEGATIVE		Undetermined	Undetermined	32.3481
CVS118310CLIU	2022-01-29	G_Kronoberg	POSITIVE	Omicron (BA.1) POSITIVE	29.674	31.373	35.1826
CVS118311CLIU	2022-02-01	Y_Västernorrland	POSITIVE	Omicron (BA.1) POSITIVE	28.6173	29.1815	30.4702
CVS118312CLIU	2022-01-26	Y_Västernorrland	POSITIVE	Omicron (BA.1) POSITIVE	33.4168	36.5804	31.4508
CVS118313CLIU	2022-01-27	X_Gävleborg	NEGATIVE		Undetermined	Undetermined	33.8043
CVS118314CLIU	2022-02-03	U_Västmanland	POSITIVE	Omicron (BA.1) NEGATIVE	26.724	Undetermined	31.3365
CVS118315CLIU	2022-02-15	U_Västmanland	NEGATIVE		Undetermined	Undetermined	27.755
CVS118316CLIU	2022-02-03	G_Kronoberg	NEGATIVE		Undetermined	Undetermined	35.0173
CVS118317CLIU	2022-03-02	W_Dalarna	NEGATIVE		Undetermined	Undetermined	35.9554
CVS118318CLIU	2022-02-04	W_Dalarna	NEGATIVE		Undetermined	Undetermined	32.2923
CVS118319CLIU	2022-02-07	S_Värmland	NEGATIVE		Undetermined	Undetermined	32.5742
CVS118320CLIU	2022-01-27	U_Västmanland	POSITIVE	Omicron (BA.1) POSITIVE	25.8718	27.3345	27.398
CVS118321CLIU	2022-02-16	U_Västmanland	POSITIVE	Omicron (BA.1) POSITIVE	20.265	22.8481	31.7207
CVS118322CLIU	2022-02-01	X_Gävleborg	POSITIVE	Omicron (BA.1) POSITIVE	30.424	32.5205	32.5959
CVS118323CLIU	2022-02-02	W_Dalarna	NEGATIVE		Undetermined	Undetermined	30.6537
CVS118324CLIU	2022-02-01	S_Värmland	POSITIVE	Omicron (BA.1) NEGATIVE	26.2014	Undetermined	34.8546
CVS118325CLIU	2022-02-05	F_Jönköping	NEGATIVE		Undetermined	Undetermined	32.3113
CVS118326CLIU	2022-03-05	W_Dalarna	NEGATIVE		Undetermined	Undetermined	31.2796
CVS118327CLIU	2022-02-01	G_Kronoberg	NEGATIVE		Undetermined	Undetermined	30.3618
CVS118328CLIU	2022-02-08	S_Värmland	NEGATIVE		Undetermined	Undetermined	30.5003
CVS118329CLIU	2022-02-03	X_Gävleborg	POSITIVE	Omicron (BA.1) NEGATIVE	20.3233	Undetermined	33.4641
CVS118330CLIU	2022-01-29	X_Gävleborg	NEGATIVE		Undetermined	Undetermined	31.4792
CVS118331CLIU	2022-02-01	F_Jönköping	POSITIVE	Omicron (BA.1) POSITIVE	29.4379	31.1707	31.5352
CVS118332CLIU	2022-02-04	X_Gävleborg	POSITIVE	Omicron (BA.1) NEGATIVE	22.4827	Undetermined	26.299
CVS118333CLIU	2022-02-02	U_Västmanland	NEGATIVE		Undetermined	Undetermined	33.989
CVS118334CLIU	2022-02-09	W_Dalarna	POSITIVE	Omicron (BA.1) NEGATIVE	21.0066	Undetermined	31.3196
CVS118335CLIU	2022-01-28	F_Jönköping	POSITIVE	Omicron (BA.1) NEGATIVE	28.5056	Undetermined	30.4518
CVS118336CLIU	2022-02-10	F_Jönköping	POSITIVE	Omicron (BA.1) NEGATIVE	24.5466	Undetermined	36.6092
CVS118337CLIU	2022-01-27	G_Kronoberg	NEGATIVE		Undetermined	Undetermined	33.1106
CVS118338CLIU	2022-02-01	G_Kronoberg	NEGATIVE		Undetermined	Undetermined	32.4653
CVS118339CLIU	2022-02-05	W_Dalarna	POSITIVE	Omicron (BA.1) NEGATIVE	27.177	Undetermined	27.7153
CVS118340CLIU	2022-02-03	W_Dalarna	POSITIVE	Omicron (BA.1) NEGATIVE	22.0656	Undetermined	26.4072
CVS118341CLIU	2022-01-28	X_Gävleborg	POSITIVE	Omicron (BA.1) NEGATIVE	27.4692	Undetermined	31.3963
CVS118342CLIU	2022-02-03	W_Dalarna	NEGATIVE		Undetermined	Undetermined	31.1962
CVS118343CLIU	2022-02-05	U_Västmanland	POSITIVE	Omicron (BA.1) POSITIVE	24.0638	25.9329	36.8201
CVS118344CLIU	2022-02-02	U_Västmanland	NEGATIVE		Undetermined	Undetermined	31.8381
CVS118345CLIU	2022-01-28	X_Gävleborg	NEGATIVE		Undetermined	Undetermined	31.7725
CVS118346CLIU	2022-01-29	F_Jönköping	NEGATIVE		Undetermined	Undetermined	34.2467
CVS118347CLIU	2022-02-03	U_Västmanland	NEGATIVE		Undetermined	Undetermined	32.6511
CVS118348CLIU	2022-01-29	Y_Västernorrland	NEGATIVE		Undetermined	Undetermined	29.5041
CVS118349CLIU	2022-02-08	U_Västmanland	NEGATIVE		Undetermined	Undetermined	32.3663
CVS118350CLIU	2022-02-01	U_Västmanland	NEGATIVE		Undetermined	Undetermined	32.8403
CVS118351CLIU	2022-01-30	C_Uppsala	POSITIVE	Omicron (BA.1) NEGATIVE	26.0814	Undetermined	26.0793
CVS118352CLIU	2022-01-27	F_Jönköping	POSITIVE	Omicron (BA.1) NEGATIVE	25.7622	Undetermined	27.5303
CVS118353CLIU	2022-02-24	Y_Västernorrland	POSITIVE	Omicron (BA.1) NEGATIVE	32.2959	Undetermined	32.9765
CVS118354CLIU	2022-02-17	X_Gävleborg	NEGATIVE		Undetermined	Undetermined	28.861
CVS118355CLIU	2022-01-29	F_Jönköping	NEGATIVE		Undetermined	Undetermined	31.3429
CVS118356CLIU	2022-01-27	C_Uppsala	NEGATIVE		Undetermined	Undetermined	28.7348
CVS118357CLIU	2022-01-27	G_Kronoberg	POSITIVE	Omicron (BA.1) NEGATIVE	25.6599	Undetermined	28.7904
CVS118358CLIU	2022-02-01	W_Dalarna	NEGATIVE		Undetermined	Undetermined	33.2254
CVS118359CLIU	2022-02-08	W_Dalarna	NEGATIVE		Undetermined	Undetermined	32.6724
CVS118360CLIU	2022-01-28	U_Västmanland	NEGATIVE		Undetermined	Undetermined	31.674
CVS118361CLIU	2022-02-03	U_Västmanland	NEGATIVE		Undetermined	Undetermined	33.5564
CVS118362CLIU	2022-01-29	S_Värmland	NEGATIVE		Undetermined	Undetermined	34.0912
CVS118363CLIU	2022-02-11	Z_Jämtland/Härjedalen	NEGATIVE		Undetermined	Undetermined	30.6942
CVS118364CLIU	2022-02-03	W_Dalarna	POSITIVE	Omicron (BA.1) POSITIVE	22.4234	23.5848	27.682
CVS118365CLIU	2022-01-29	U_Västmanland	NEGATIVE		Undetermined	Undetermined	30.3916
CVS118366CLIU	2022-01-28	Y_Västernorrland	NEGATIVE		Undetermined	Undetermined	31.1008
CVS118367CLIU	2022-02-03	W_Dalarna	NEGATIVE		Undetermined	Undetermined	30.3638
CVS118368CLIU	2022-02-01	W_Dalarna	NEGATIVE		Undetermined	Undetermined	31.5036
CVS118369CLIU	2022-02-05	W_Dalarna	POSITIVE	Omicron (BA.1) POSITIVE	25.8522	26.8793	32.0926
CVS118370CLIU	2022-01-27	F_Jönköping	NEGATIVE		Undetermined	Undetermined	32.9042
CVS118371CLIU	2022-02-16	W_Dalarna	POSITIVE	Omicron (BA.1) NEGATIVE	35.9464	Undetermined	32.4104
CVS118372CLIU	2022-02-03	G_Kronoberg	POSITIVE	Omicron (BA.1) NEGATIVE	19.4251	Undetermined	32.386
CVS118373CLIU	2022-02-03	G_Kronoberg	POSITIVE	Omicron (BA.1) NEGATIVE	20.7336	Undetermined	28.5934
CVS118374CLIU	2022-02-01	S_Värmland	POSITIVE	Omicron (BA.1) NEGATIVE	18.9381	Undetermined	33.2346
CVS118375CLIU	2022-01-27	C_Uppsala	NEGATIVE		Undetermined	Undetermined	29.3104
CVS118376CLIU	2022-01-28	S_Värmland	POSITIVE	Omicron (BA.1) POSITIVE	35.4343	38.3799	33.0305
CVS118377CLIU	2022-01-28	G_Kronoberg	NEGATIVE		Undetermined	Undetermined	28.3613
CVS118378CLIU	2022-01-29	X_Gävleborg	NEGATIVE		Undetermined	Undetermined	33.8969
CVS118379CLIU	2022-01-28	Y_Västernorrland	NEGATIVE		Undetermined	Undetermined	32.3109
CVS118380CLIU	2022-02-02	G_Kronoberg	POSITIVE	Omicron (BA.1) NEGATIVE	31.3029	Undetermined	29.6928
CVS118381CLIU	2022-02-04	X_Gävleborg	POSITIVE	Omicron (BA.1) NEGATIVE	27.7852	Undetermined	33.7632
CVS118382CLIU	2022-02-02	G_Kronoberg	POSITIVE	Omicron (BA.1) NEGATIVE	23.9017	Undetermined	Undetermined
CVS118383CLIU	2022-01-28	F_Jönköping	POSITIVE	Omicron (BA.1) NEGATIVE	22.6582	Undetermined	28.137
CVS118384CLIU	2022-01-29	U_Västmanland	POSITIVE	Omicron (BA.1) NEGATIVE	24.9427	Undetermined	27.2736
CVS118385CLIU	2022-02-11	S_Värmland	POSITIVE	Omicron (BA.1) NEGATIVE	21.4147	Undetermined	35.0968
CVS118386CLIU	2022-01-28	G_Kronoberg	POSITIVE	Omicron (BA.1) POSITIVE	24.4223	26.2157	26.303
CVS118387CLIU	2022-02-02	F_Jönköping	NEGATIVE		Undetermined	Undetermined	30.4312
CVS118388CLIU	2022-02-05	U_Västmanland	POSITIVE	Omicron (BA.1) NEGATIVE	20.4044	Undetermined	30.2739
CVS118389CLIU	2022-02-08	C_Uppsala	POSITIVE	Omicron (BA.1) NEGATIVE	20.2566	Undetermined	28.1741
CVS118390CLIU	2022-02-02	X_Gävleborg	POSITIVE	Omicron (BA.1) POSITIVE	20.4975	23.1105	35.8881
CVS118391CLIU	2022-02-01	X_Gävleborg	NEGATIVE		Undetermined	Undetermined	29.3158
CVS118392CLIU	2022-01-28	F_Jönköping	NEGATIVE		Undetermined	Undetermined	33.2284
CVS118393CLIU	2022-02-05	S_Värmland	POSITIVE	Omicron (BA.1) NEGATIVE	27.9569	Undetermined	28.8501
CVS118394CLIU	2022-02-08	W_Dalarna	POSITIVE	Omicron (BA.1) NEGATIVE	24.5953	Undetermined	31.6555
CVS118395CLIU	2022-01-28	Y_Västernorrland	NEGATIVE		Undetermined	Undetermined	31.5185
CVS118396CLIU	2022-01-29	U_Västmanland	POSITIVE	Omicron (BA.1) POSITIVE	24.0504	25.0641	28.1978
CVS118397CLIU	2022-01-30	C_Uppsala	POSITIVE	Omicron (BA.1) NEGATIVE	21.2494	Undetermined	30.2739
CVS118398CLIU	2022-02-08	W_Dalarna	POSITIVE	Omicron (BA.1) NEGATIVE	18.906	Undetermined	29.6086
CVS118399CLIU	2022-02-07	C_Uppsala	POSITIVE	Omicron (BA.1) NEGATIVE	33.3245	Undetermined	25.7166
CVS118400CLIU	2022-02-03	U_Västmanland	POSITIVE	Omicron (BA.1) NEGATIVE	29.5529	Undetermined	35.6136
CVS118401CLIU	2022-01-29	Z_Jämtland/Härjedalen	NEGATIVE		Undetermined	Undetermined	27.5392
CVS118402CLIU	2022-02-09	S_Värmland	POSITIVE	Omicron (BA.1) POSITIVE	26.7781	28.7814	34.0526
CVS118403CLIU	2022-01-27	W_Dalarna	NEGATIVE		Undetermined	Undetermined	33.7733
CVS118404CLIU	2022-02-09	Z_Jämtland/Härjedalen	NEGATIVE		Undetermined	Undetermined	33.9049
CVS118405CLIU	2022-02-03	U_Västmanland	POSITIVE	Omicron (BA.1) POSITIVE	21.6953	23.5102	33.2629
CVS118406CLIU	2022-02-04	X_Gävleborg	POSITIVE	Omicron (BA.1) NEGATIVE	24.2753	Undetermined	29.9107
CVS118407CLIU	2022-01-28	X_Gävleborg	NEGATIVE		Undetermined	Undetermined	31.09
CVS118408CLIU	2022-01-29	U_Västmanland	POSITIVE	Omicron (BA.1) NEGATIVE	28.2984	Undetermined	32.7267
CVS118409CLIU	2022-02-03	G_Kronoberg	POSITIVE	Omicron (BA.1) NEGATIVE	27.5721	Undetermined	33.781
CVS118410CLIU	2022-02-02	F_Jönköping	POSITIVE	Omicron (BA.1) POSITIVE	18.795	20.7771	33.1008
CVS118411CLIU	2022-02-03	G_Kronoberg	POSITIVE	Omicron (BA.1) NEGATIVE	34.2606	Undetermined	34.7977
CVS118412CLIU	2022-03-08	U_Västmanland	POSITIVE	Omicron (BA.1) NEGATIVE	24.8144	Undetermined	29.1205
CVS118413CLIU	2022-02-03	S_Värmland	NEGATIVE		Undetermined	Undetermined	26.4643
CVS118414CLIU	2022-01-29	G_Kronoberg	POSITIVE	Omicron (BA.1) POSITIVE	29.8778	32.3518	31.766
CVS118415CLIU	2022-02-08	Z_Jämtland/Härjedalen	NEGATIVE		Undetermined	Undetermined	32.0495
CVS118416CLIU	2022-02-15	W_Dalarna	POSITIVE	Omicron (BA.1) NEGATIVE	32.2441	Undetermined	34.3619
CVS118417CLIU	2022-01-27	U_Västmanland	POSITIVE	Omicron (BA.1) POSITIVE	27.7225	28.6373	32.3676
CVS118418CLIU	2022-02-01	S_Värmland	POSITIVE	Omicron (BA.1) NEGATIVE	20.3188	Undetermined	34.4393
CVS118419CLIU	2022-02-10	W_Dalarna	NEGATIVE		Undetermined	Undetermined	33.9341
CVS118420CLIU	2022-01-28	X_Gävleborg	POSITIVE	Omicron (BA.1) POSITIVE	24.5318	28.0708	30.4916
CVS118421CLIU	2022-01-28	C_Uppsala	NEGATIVE		Undetermined	Undetermined	26.7019
CVS118422CLIU	2022-01-28	Y_Västernorrland	NEGATIVE		Undetermined	Undetermined	31.1938
CVS118423CLIU	2022-02-08	W_Dalarna	POSITIVE	Omicron (BA.1) NEGATIVE	23.5623	Undetermined	29.7453
CVS118424CLIU	2022-01-26	Y_Västernorrland	POSITIVE	Omicron (BA.1) POSITIVE	28.7955	31.1902	36.6635
CVS118425CLIU	2022-01-28	G_Kronoberg	NEGATIVE		Undetermined	Undetermined	30.5263
CVS118426CLIU	2022-02-03	W_Dalarna	POSITIVE	Omicron (BA.1) POSITIVE	23.3855	24.5501	26.8291
CVS118427CLIU	2022-02-04	X_Gävleborg	NEGATIVE		Undetermined	Undetermined	28.0384
CVS118428CLIU	2022-02-08	X_Gävleborg	NEGATIVE		Undetermined	Undetermined	31.4763
CVS118429CLIU	2022-02-03	U_Västmanland	POSITIVE	Omicron (BA.1) NEGATIVE	19.5456	Undetermined	31.0877
CVS118430CLIU	2022-02-03	W_Dalarna	POSITIVE	Omicron (BA.1) NEGATIVE	22.2555	Undetermined	31.8788
CVS118431CLIU	2022-02-02	G_Kronoberg	POSITIVE	Omicron (BA.1) POSITIVE	34.3736	36.3409	26.8481
CVS118432CLIU	2022-02-02	Y_Västernorrland	POSITIVE	Omicron (BA.1) POSITIVE	30.9356	33.5163	34.7531
CVS118433CLIU	2022-01-27	C_Uppsala	NEGATIVE		Undetermined	Undetermined	28.9569
CVS118434CLIU	2022-02-25	U_Västmanland	POSITIVE	Omicron (BA.1) POSITIVE	27.3585	31.3244	32.3404
CVS118435CLIU	2022-01-28	W_Dalarna	NEGATIVE		Undetermined	Undetermined	29.9671
CVS118436CLIU	2022-02-01	U_Västmanland	POSITIVE	Omicron (BA.1) POSITIVE	21.4265	23.3481	29.1457
CVS118437CLIU	2022-02-03	S_Värmland	POSITIVE	Omicron (BA.1) NEGATIVE	24.9957	Undetermined	31.8471
CVS118438CLIU	2022-01-27	Y_Västernorrland	POSITIVE	Omicron (BA.1) POSITIVE	23.0751	24.6022	30.4566
CVS118439CLIU	2022-01-27	X_Gävleborg	POSITIVE	Omicron (BA.1) POSITIVE	22.635	24.436	33.5987
CVS118440CLIU	2022-02-01	X_Gävleborg	NEGATIVE		Undetermined	Undetermined	31.0217
CVS118441CLIU	2022-01-28	W_Dalarna	POSITIVE	Omicron (BA.1) NEGATIVE	25.1362	Undetermined	33.2503
CVS118442CLIU	2022-02-01	F_Jönköping	NEGATIVE		Undetermined	Undetermined	30.9745
CVS118443CLIU	2022-02-07	C_Uppsala	POSITIVE	Omicron (BA.1) NEGATIVE	22.5235	Undetermined	26.9752
CVS118444CLIU	2022-02-05	W_Dalarna	POSITIVE	Omicron (BA.1) NEGATIVE	22.5179	Undetermined	32.4748
CVS118445CLIU	2022-02-04	G_Kronoberg	POSITIVE	Omicron (BA.1) POSITIVE	21.2422	23.4225	26.5726
CVS118446CLIU	2022-02-04	Y_Västernorrland	POSITIVE	Omicron (BA.1) NEGATIVE	22.6065	Undetermined	30.8298
CVS118447CLIU	2022-01-29	C_Uppsala	NEGATIVE		Undetermined	Undetermined	23.972
CVS118448CLIU	2022-01-26	Y_Västernorrland	NEGATIVE		Undetermined	Undetermined	35.6866
CVS118449CLIU	2022-01-27	F_Jönköping	NEGATIVE		Undetermined	Undetermined	28.5619
CVS118450CLIU	2022-01-27	F_Jönköping	POSITIVE	Omicron (BA.1) NEGATIVE	23.9019	Undetermined	34.2468
CVS118451CLIU	2022-01-27	Z_Jämtland/Härjedalen	NEGATIVE		Undetermined	Undetermined	30.2903
CVS118452CLIU	2022-02-08	G_Kronoberg	NEGATIVE		Undetermined	Undetermined	32.7616
CVS118453CLIU	2022-02-02	X_Gävleborg	POSITIVE	Omicron (BA.1) POSITIVE	28.7561	31.0452	33.3614
CVS118454CLIU	2022-01-27	W_Dalarna	POSITIVE	Omicron (BA.1) NEGATIVE	26.5818	Undetermined	26.0989
CVS118455CLIU	2022-02-02	S_Värmland	NEGATIVE		Undetermined	Undetermined	30.9653
CVS118456CLIU	2022-02-11	X_Gävleborg	NEGATIVE		Undetermined	Undetermined	36.4566
CVS118457CLIU	2022-02-03	X_Gävleborg	NEGATIVE		Undetermined	Undetermined	30.0493
CVS118458CLIU	2022-02-04	C_Uppsala	NEGATIVE		Undetermined	Undetermined	29.8058
CVS118459CLIU	2022-02-09	X_Gävleborg	NEGATIVE		Undetermined	Undetermined	29.7908
CVS118460CLIU	2022-01-28	U_Västmanland	NEGATIVE		Undetermined	Undetermined	32.3938
CVS118461CLIU	2022-02-10	X_Gävleborg	POSITIVE	Omicron (BA.1) NEGATIVE	30.8542	Undetermined	32.9955
CVS118462CLIU	2022-02-19	G_Kronoberg	POSITIVE	Omicron (BA.1) NEGATIVE	19.8628	Undetermined	35.1847
CVS118463CLIU	2022-02-03	W_Dalarna	NEGATIVE		Undetermined	Undetermined	31.6026
CVS118464CLIU	2022-02-02	W_Dalarna	NEGATIVE		Undetermined	Undetermined	31.3445
CVS118465CLIU	2022-02-15	U_Västmanland	NEGATIVE		Undetermined	Undetermined	33.6049
CVS118466CLIU	2022-02-16	Z_Jämtland/Härjedalen	POSITIVE	Omicron (BA.1) NEGATIVE	21.6312	Undetermined	31.8824
CVS118467CLIU	2022-01-28	U_Västmanland	POSITIVE	Omicron (BA.1) POSITIVE	34.1563	35.6771	33.8815
CVS118468CLIU	2022-02-09	Y_Västernorrland	POSITIVE	Omicron (BA.1) NEGATIVE	21.0224	Undetermined	29.711
CVS118469CLIU	2022-02-01	S_Värmland	POSITIVE	Omicron (BA.1) NEGATIVE	20.8143	Undetermined	35.3881
CVS118470CLIU	2022-01-30	X_Gävleborg	NEGATIVE		Undetermined	Undetermined	26.3815
CVS118471CLIU	2022-02-01	Y_Västernorrland	NEGATIVE		Undetermined	Undetermined	32.9979
CVS118472CLIU	2022-02-09	U_Västmanland	POSITIVE	Omicron (BA.1) NEGATIVE	20.4315	Undetermined	30.1018
CVS118473CLIU	2022-01-29	G_Kronoberg	POSITIVE	Omicron (BA.1) POSITIVE	26.2849	28.1626	33.089
CVS118474CLIU	2022-02-01	G_Kronoberg	POSITIVE	Omicron (BA.1) NEGATIVE	23.1281	Undetermined	30.1251
CVS118475CLIU	2022-02-08	S_Värmland	POSITIVE	Omicron (BA.1) NEGATIVE	18.9993	Undetermined	28.1756
CVS118476CLIU	2022-01-27	G_Kronoberg	POSITIVE	Omicron (BA.1) POSITIVE	27.2901	28.9229	29.2439
CVS118477CLIU	2022-01-27	X_Gävleborg	NEGATIVE		Undetermined	Undetermined	30.9423
CVS118478CLIU	2022-01-28	X_Gävleborg	POSITIVE	Omicron (BA.1) POSITIVE	23.8073	24.5032	34.9246
CVS118479CLIU	2022-01-27	U_Västmanland	POSITIVE	Omicron (BA.1) POSITIVE	26.5866	27.6065	26.7719
CVS118480CLIU	2022-03-02	W_Dalarna	NEGATIVE		Undetermined	Undetermined	33.2801
CVS118481CLIU	2022-02-01	Y_Västernorrland	NEGATIVE		Undetermined	Undetermined	33.6811
CVS118482CLIU	2022-02-04	F_Jönköping	NEGATIVE		Undetermined	Undetermined	29.2419
CVS118483CLIU	2022-01-30	U_Västmanland	POSITIVE	Omicron (BA.1) NEGATIVE	16.8311	Undetermined	28.8043
CVS118484CLIU	2022-02-12	G_Kronoberg	NEGATIVE		Undetermined	Undetermined	30.7843
CVS118485CLIU	2022-01-28	X_Gävleborg	NEGATIVE		Undetermined	Undetermined	29.6071
CVS118486CLIU	2022-02-04	C_Uppsala	POSITIVE	Omicron (BA.1) NEGATIVE	31.92	Undetermined	25.3991
CVS118487CLIU	2022-02-05	F_Jönköping	NEGATIVE		Undetermined	Undetermined	30.3761
CVS118488CLIU	2022-02-08	S_Värmland	POSITIVE	Omicron (BA.1) NEGATIVE	23.6477	Undetermined	29.0744
CVS118489CLIU	2022-01-29	G_Kronoberg	POSITIVE	Omicron (BA.1) POSITIVE	23.2278	24.4149	28.5002
CVS118490CLIU	2022-02-01	G_Kronoberg	NEGATIVE		Undetermined	Undetermined	31.0669
CVS118491CLIU	2022-02-04	C_Uppsala	POSITIVE	Omicron (BA.1) POSITIVE	29.628	36.6066	27.483
CVS118492CLIU	2022-02-08	W_Dalarna	NEGATIVE		Undetermined	Undetermined	28.3323
CVS118493CLIU	2022-02-09	AAA_ABC_Labs	NEGATIVE		Undetermined	Undetermined	34.1015
CVS118494CLIU	2022-02-19	Y_Västernorrland	POSITIVE	Omicron (BA.1) NEGATIVE	23.3866	Undetermined	30.0681
CVS118495CLIU	2022-02-05	S_Värmland	NEGATIVE		Undetermined	Undetermined	32.2215
CVS118496CLIU	2022-01-29	F_Jönköping	POSITIVE	Omicron (BA.1) POSITIVE	26.563	29.1581	30.3138
CVS118497CLIU	2022-01-28	U_Västmanland	NEGATIVE		Undetermined	Undetermined	32.7957
CVS118498CLIU	2022-02-02	U_Västmanland	NEGATIVE		Undetermined	Undetermined	32.5918
CVS118499CLIU	2022-01-28	W_Dalarna	POSITIVE	Omicron (BA.1) POSITIVE	26.8334	28.4402	31.7283
CVS118500CLIU	2022-03-01	W_Dalarna	POSITIVE	Omicron (BA.1) NEGATIVE	19.1966	Undetermined	31.233
CVS118501CLIU	2022-02-07	S_Värmland	NEGATIVE		Undetermined	Undetermined	32.628
CVS118502CLIU	2022-02-08	G_Kronoberg	POSITIVE	Omicron (BA.1) NEGATIVE	27.8629	Undetermined	35.5859
CVS118503CLIU	2022-01-29	S_Värmland	POSITIVE	Omicron (BA.1) NEGATIVE	28.8148	Undetermined	34.1215
CVS118504CLIU	2022-02-01	W_Dalarna	NEGATIVE		Undetermined	Undetermined	33.4147
CVS118505CLIU	2022-02-01	X_Gävleborg	POSITIVE	Omicron (BA.1) POSITIVE	21.8751	23.4818	35.1406
CVS118506CLIU	2022-01-27	U_Västmanland	POSITIVE	Omicron (BA.1) POSITIVE	25.2896	26.2191	31.9227
CVS118507CLIU	2022-02-08	S_Värmland	NEGATIVE		Undetermined	Undetermined	32.3489
CVS118508CLIU	2022-02-15	G_Kronoberg	POSITIVE	Omicron (BA.1) NEGATIVE	24.8111	Undetermined	29.3955
CVS118509CLIU	2022-01-27	W_Dalarna	NEGATIVE		Undetermined	Undetermined	31.6226
CVS118510CLIU	2022-02-02	W_Dalarna	NEGATIVE		Undetermined	Undetermined	36.6828
CVS118511CLIU	2022-01-27	S_Värmland	NEGATIVE		Undetermined	Undetermined	29.315
CVS118512CLIU	2022-02-03	W_Dalarna	POSITIVE	Omicron (BA.1) POSITIVE	23.1333	24.5939	31.0915
CVS118513CLIU	2022-02-05	G_Kronoberg	POSITIVE	Omicron (BA.1) NEGATIVE	20.6078	Undetermined	28.4709
CVS118514CLIU	2022-02-02	G_Kronoberg	NEGATIVE		Undetermined	Undetermined	31.1752
CVS118515CLIU	2022-02-17	U_Västmanland	POSITIVE	Omicron (BA.1) NEGATIVE	25.1985	Undetermined	Undetermined
CVS118516CLIU	2022-02-09	W_Dalarna	POSITIVE	Omicron (BA.1) NEGATIVE	20.1396	Undetermined	35.5724
CVS118517CLIU	2022-01-28	G_Kronoberg	POSITIVE	Omicron (BA.1) POSITIVE	28.2367	30.7256	30.1004
CVS118518CLIU	2022-02-12	Z_Jämtland/Härjedalen	NEGATIVE		Undetermined	Undetermined	33.6885
CVS118519CLIU	2022-01-27	U_Västmanland	POSITIVE	Omicron (BA.1) POSITIVE	23.8487	24.6114	26.2248
CVS118520CLIU	2022-03-02	W_Dalarna	POSITIVE	Omicron (BA.1) NEGATIVE	20.1134	Undetermined	33.7965
CVS118521CLIU	2022-02-03	S_Värmland	POSITIVE	Omicron (BA.1) NEGATIVE	33.5363	Undetermined	33.9627
CVS118522CLIU	2022-01-28	G_Kronoberg	NEGATIVE		Undetermined	Undetermined	33.9434
CVS118523CLIU	2022-02-01	G_Kronoberg	NEGATIVE		Undetermined	Undetermined	31.7635
CVS118524CLIU	2022-01-28	X_Gävleborg	POSITIVE	Omicron (BA.1) NEGATIVE	24.5827	Undetermined	35.7742
CVS118525CLIU	2022-02-02	W_Dalarna	NEGATIVE		Undetermined	Undetermined	33.1813
CVS118526CLIU	2022-01-27	S_Värmland	POSITIVE	Omicron (BA.1) POSITIVE	22.652	25.5055	32.4861
CVS118527CLIU	2022-01-27	S_Värmland	POSITIVE	Omicron (BA.1) NEGATIVE	18.9675	Undetermined	30.7474
CVS118528CLIU	2022-02-01	Y_Västernorrland	NEGATIVE		Undetermined	Undetermined	33.5454
CVS118529CLIU	2022-02-02	U_Västmanland	POSITIVE	Omicron (BA.1) POSITIVE	26.8349	31.9087	31.1138
CVS118530CLIU	2022-03-08	X_Gävleborg	POSITIVE	Omicron (BA.1) NEGATIVE	25.9658	Undetermined	36.932
CVS118531CLIU	2022-02-04	W_Dalarna	NEGATIVE		Undetermined	Undetermined	31.0878
CVS118532CLIU	2022-02-03	X_Gävleborg	POSITIVE	Omicron (BA.1) POSITIVE	23.6412	26.196	35.1422
CVS118533CLIU	2022-02-01	G_Kronoberg	POSITIVE	Omicron (BA.1) NEGATIVE	22.0352	Undetermined	34.672
CVS118534CLIU	2022-02-16	G_Kronoberg	POSITIVE	Omicron (BA.1) NEGATIVE	29.4793	Undetermined	31.6899
CVS118535CLIU	2022-01-29	G_Kronoberg	POSITIVE	Omicron (BA.1) POSITIVE	30.1593	32.3407	33.5736
CVS118536CLIU	2022-01-28	C_Uppsala	NEGATIVE		Undetermined	Undetermined	24.9314
CVS118537CLIU	2022-02-04	X_Gävleborg	NEGATIVE		Undetermined	Undetermined	28.8742
CVS118538CLIU	2022-02-01	Z_Jämtland/Härjedalen	NEGATIVE		Undetermined	Undetermined	33.1639
CVS118539CLIU	2022-01-28	G_Kronoberg	NEGATIVE		Undetermined	Undetermined	34.9214
CVS118540CLIU	2022-01-29	U_Västmanland	POSITIVE	Omicron (BA.1) POSITIVE	25.0028	25.9474	31.7281
CVS118541CLIU	2022-03-01	W_Dalarna	NEGATIVE		Undetermined	Undetermined	31.9377
CVS118542CLIU	2022-02-18	U_Västmanland	POSITIVE	Omicron (BA.1) NEGATIVE	25.3508	Undetermined	25.6173
CVS118543CLIU	2022-01-29	F_Jönköping	POSITIVE	Omicron (BA.1) NEGATIVE	27.0327	Undetermined	29.0938
CVS118544CLIU	2022-01-29	S_Värmland	POSITIVE	Omicron (BA.1) POSITIVE	32.4642	34.4511	30.681
CVS118545CLIU	2022-01-28	W_Dalarna	NEGATIVE		Undetermined	Undetermined	30.0442
CVS118546CLIU	2022-02-08	S_Värmland	POSITIVE	Omicron (BA.1) POSITIVE	25.1695	26.7565	30.3125
CVS118547CLIU	2022-01-27	F_Jönköping	NEGATIVE		Undetermined	Undetermined	27.9406
CVS118548CLIU	2022-02-09	Y_Västernorrland	NEGATIVE		Undetermined	Undetermined	31.6867
CVS118549CLIU	2022-02-10	X_Gävleborg	POSITIVE	Omicron (BA.1) NEGATIVE	31.7986	Undetermined	30.4767
CVS118550CLIU	2022-03-05	U_Västmanland	POSITIVE	Omicron (BA.1) NEGATIVE	29.2912	Undetermined	32.4894
CVS118551CLIU	2022-01-28	X_Gävleborg	POSITIVE	Omicron (BA.1) NEGATIVE	18.316	Undetermined	26.1535
CVS118552CLIU	2022-02-04	X_Gävleborg	POSITIVE	Omicron (BA.1) POSITIVE	28.4117	32.1763	31.293
CVS118553CLIU	2022-02-08	U_Västmanland	POSITIVE	Omicron (BA.1) NEGATIVE	19.9705	Undetermined	35.497
CVS118554CLIU	2022-02-08	Y_Västernorrland	POSITIVE	Omicron (BA.1) NEGATIVE	18.6464	Undetermined	26.7925
CVS118555CLIU	2022-02-03	W_Dalarna	POSITIVE	Omicron (BA.1) NEGATIVE	23.5604	Undetermined	29.9989
CVS118556CLIU	2022-01-28	U_Västmanland	POSITIVE	Omicron (BA.1) POSITIVE	26.7251	29.3378	31.7791
CVS118557CLIU	2022-02-01	F_Jönköping	POSITIVE	Omicron (BA.1) NEGATIVE	28.2986	Undetermined	29.3878
CVS118558CLIU	2022-02-03	W_Dalarna	POSITIVE	Omicron (BA.1) POSITIVE	29.7637	31.4938	27.5571
CVS118559CLIU	2022-02-17	S_Värmland	POSITIVE	Omicron (BA.1) NEGATIVE	26.8981	Undetermined	29.1798
CVS118560CLIU	2022-01-26	F_Jönköping	POSITIVE	Omicron (BA.1) NEGATIVE	28.3616	Undetermined	36.1399
CVS118561CLIU	2022-03-01	U_Västmanland	POSITIVE	Omicron (BA.1) NEGATIVE	20.7509	Undetermined	30.5563
CVS118562CLIU	2022-02-04	W_Dalarna	NEGATIVE		Undetermined	Undetermined	30.9707
CVS118563CLIU	2022-01-26	F_Jönköping	POSITIVE	Omicron (BA.1) NEGATIVE	23.7781	Undetermined	30.6422
CVS118564CLIU	2022-01-29	C_Uppsala	POSITIVE	Omicron (BA.1) POSITIVE	19.7658	22.3262	25.9488
CVS118565CLIU	2022-01-26	C_Uppsala	POSITIVE	Omicron (BA.1) POSITIVE	24.3101	28.8999	24.874
CVS118566CLIU	2022-03-03	X_Gävleborg	NEGATIVE		Undetermined	Undetermined	35.1837
CVS118567CLIU	2022-02-02	G_Kronoberg	POSITIVE	Omicron (BA.1) NEGATIVE	28.8651	Undetermined	31.9579
CVS118568CLIU	2022-02-01	X_Gävleborg	POSITIVE	Omicron (BA.1) POSITIVE	23.9966	26.1799	38.2633
CVS118569CLIU	2022-02-03	U_Västmanland	NEGATIVE		Undetermined	Undetermined	33.4487
CVS118570CLIU	2022-02-01	G_Kronoberg	NEGATIVE		Undetermined	Undetermined	29.1966
CVS118571CLIU	2022-01-29	F_Jönköping	NEGATIVE		Undetermined	Undetermined	29.4799
CVS118572CLIU	2022-01-27	G_Kronoberg	POSITIVE	Omicron (BA.1) NEGATIVE	22.8346	Undetermined	31.6883
CVS118573CLIU	2022-01-30	W_Dalarna	NEGATIVE		Undetermined	Undetermined	30.896
CVS118574CLIU	2022-02-01	Y_Västernorrland	NEGATIVE		Undetermined	Undetermined	32.4477
CVS118575CLIU	2022-02-01	X_Gävleborg	POSITIVE	Omicron (BA.1) POSITIVE	21.6806	23.8591	30.9382
CVS118576CLIU	2022-02-22	W_Dalarna	POSITIVE	Omicron (BA.1) NEGATIVE	23.7834	Undetermined	30.6955
CVS118577CLIU	2022-02-02	W_Dalarna	NEGATIVE		Undetermined	Undetermined	33.044
CVS118578CLIU	2022-01-28	C_Uppsala	POSITIVE	Omicron (BA.1) NEGATIVE	17.0894	Undetermined	27.2076
CVS118579CLIU	2022-02-11	AAA_ABC_Labs	NEGATIVE		Undetermined	Undetermined	30.2788
CVS118580CLIU	2022-01-27	Y_Västernorrland	NEGATIVE		Undetermined	Undetermined	31.757
CVS118581CLIU	2022-02-05	Z_Jämtland/Härjedalen	POSITIVE	Omicron (BA.1) NEGATIVE	24.8512	Undetermined	32.3796
CVS118582CLIU	2022-01-27	S_Värmland	POSITIVE	Omicron (BA.1) POSITIVE	27.3569	29.3386	35.7991
CVS118583CLIU	2022-01-28	W_Dalarna	POSITIVE	Omicron (BA.1) POSITIVE	22.2614	26.2123	29.1882
CVS118584CLIU	2022-02-01	S_Värmland	NEGATIVE		Undetermined	Undetermined	28.6377
CVS118585CLIU	2022-02-08	X_Gävleborg	POSITIVE	Omicron (BA.1) POSITIVE	33.1049	36.7473	33.4263
CVS118586CLIU	2022-01-27	S_Värmland	POSITIVE	Omicron (BA.1) NEGATIVE	24.4264	Undetermined	37.2868
CVS118587CLIU	2022-02-01	W_Dalarna	POSITIVE	Omicron (BA.1) POSITIVE	22.5995	27.3884	33.3965
CVS118588CLIU	2022-01-29	Z_Jämtland/Härjedalen	POSITIVE	Omicron (BA.1) POSITIVE	26.1723	27.995	32.2435
CVS118589CLIU	2022-01-28	F_Jönköping	POSITIVE	Omicron (BA.1) NEGATIVE	22.0522	Undetermined	33.3772
CVS118590CLIU	2022-01-28	W_Dalarna	NEGATIVE		Undetermined	Undetermined	32.1935
CVS118591CLIU	2022-02-03	W_Dalarna	NEGATIVE		Undetermined	Undetermined	34.067
CVS118592CLIU	2022-02-07	C_Uppsala	POSITIVE	Omicron (BA.1) NEGATIVE	23.0466	Undetermined	29.0653
CVS118593CLIU	2022-02-01	F_Jönköping	POSITIVE	Omicron (BA.1) NEGATIVE	21.2097	Undetermined	29.8051
CVS118594CLIU	2022-02-24	W_Dalarna	NEGATIVE		Undetermined	Undetermined	30.0434
CVS118595CLIU	2022-02-19	S_Värmland	POSITIVE	Omicron (BA.1) NEGATIVE	33.2132	Undetermined	31.5342
CVS118596CLIU	2022-02-05	G_Kronoberg	POSITIVE	Omicron (BA.1) POSITIVE	22.0478	24.0853	31.595
CVS118597CLIU	2022-01-30	S_Värmland	POSITIVE	Omicron (BA.1) NEGATIVE	24.2264	Undetermined	28.1485
CVS118598CLIU	2022-01-29	X_Gävleborg	NEGATIVE		Undetermined	Undetermined	28.655
CVS118599CLIU	2022-01-30	U_Västmanland	POSITIVE	Omicron (BA.1) NEGATIVE	29.3195	Undetermined	32.3676
CVS118600CLIU	2022-02-07	S_Värmland	NEGATIVE		Undetermined	Undetermined	33.8751
CVS118601CLIU	2022-02-10	U_Västmanland	NEGATIVE		Undetermined	Undetermined	31.0372
CVS118602CLIU	2022-02-02	S_Värmland	POSITIVE	Omicron (BA.1) POSITIVE	21.2784	23.9297	31.1548
CVS118603CLIU	2022-02-08	Y_Västernorrland	POSITIVE	Omicron (BA.1) NEGATIVE	28.1752	Undetermined	32.7522
CVS118604CLIU	2022-02-03	X_Gävleborg	POSITIVE	Omicron (BA.1) POSITIVE	22.6373	24.2156	29.7947
CVS118605CLIU	2022-02-01	C_Uppsala	POSITIVE	Omicron (BA.1) NEGATIVE	30.0443	Undetermined	28.3641
CVS118606CLIU	2022-01-28	U_Västmanland	POSITIVE	Omicron (BA.1) POSITIVE	27.0594	28.7744	30.4261
CVS118607CLIU	2022-02-12	U_Västmanland	NEGATIVE		Undetermined	Undetermined	32.014
CVS118608CLIU	2022-01-27	U_Västmanland	POSITIVE	Omicron (BA.1) POSITIVE	25.819	27.1221	35.2523
CVS118609CLIU	2022-02-23	S_Värmland	NEGATIVE		Undetermined	Undetermined	33.4957
CVS118610CLIU	2022-01-28	S_Värmland	NEGATIVE		Undetermined	Undetermined	34.0501
CVS118611CLIU	2022-01-29	S_Värmland	POSITIVE	Omicron (BA.1) NEGATIVE	20.7957	Undetermined	30.0663
CVS118612CLIU	2022-02-01	U_Västmanland	POSITIVE	Omicron (BA.1) NEGATIVE	35.2937	Undetermined	28.1253
CVS118613CLIU	2022-02-03	W_Dalarna	POSITIVE	Omicron (BA.1) POSITIVE	21.9294	23.2872	28.7104
CVS118614CLIU	2022-02-02	W_Dalarna	POSITIVE	Omicron (BA.1) NEGATIVE	21.7561	Undetermined	35.495
CVS118615CLIU	2022-01-28	W_Dalarna	NEGATIVE		Undetermined	Undetermined	29.1055
CVS118616CLIU	2022-03-02	Z_Jämtland/Härjedalen	NEGATIVE		Undetermined	Undetermined	31.6274
CVS118617CLIU	2022-02-03	U_Västmanland	POSITIVE	Omicron (BA.1) POSITIVE	26.2712	28.1978	29.1291
CVS118618CLIU	2022-01-27	F_Jönköping	POSITIVE	Omicron (BA.1) POSITIVE	27.6165	29.597	32.6977
CVS118619CLIU	2022-02-01	X_Gävleborg	NEGATIVE		Undetermined	Undetermined	32.5237
CVS118620CLIU	2022-02-03	U_Västmanland	POSITIVE	Omicron (BA.1) POSITIVE	26.9392	29.2064	32.4565
CVS118621CLIU	2022-01-27	W_Dalarna	NEGATIVE		Undetermined	Undetermined	33.1988
CVS118622CLIU	2022-01-26	Z_Jämtland/Härjedalen	NEGATIVE		Undetermined	Undetermined	37.3237
CVS118623CLIU	2022-02-26	Y_Västernorrland	POSITIVE	Omicron (BA.1) NEGATIVE	24.41	Undetermined	34.8698
CVS118624CLIU	2022-01-29	X_Gävleborg	POSITIVE	Omicron (BA.1) NEGATIVE	24.5765	Undetermined	33.6809
CVS118625CLIU	2022-01-29	X_Gävleborg	NEGATIVE		Undetermined	Undetermined	28.8034
CVS118626CLIU	2022-01-27	C_Uppsala	POSITIVE	Omicron (BA.1) POSITIVE	31.2651	33.4964	29.1874
CVS118627CLIU	2022-02-02	Y_Västernorrland	NEGATIVE		Undetermined	Undetermined	32.6007
CVS118628CLIU	2022-02-09	Y_Västernorrland	POSITIVE	Omicron (BA.1) POSITIVE	29.6502	33.1271	30.9666
CVS118629CLIU	2022-02-03	W_Dalarna	NEGATIVE		Undetermined	Undetermined	35.3902
CVS118630CLIU	2022-02-15	U_Västmanland	POSITIVE	Omicron (BA.1) POSITIVE	25.5863	27.9681	32.8611
CVS118631CLIU	2022-01-26	Z_Jämtland/Härjedalen	POSITIVE	Omicron (BA.1) POSITIVE	23.7447	25.4551	33.2679
CVS118632CLIU	2022-01-26	Z_Jämtland/Härjedalen	NEGATIVE		Undetermined	Undetermined	27.1475
CVS118633CLIU	2022-02-09	X_Gävleborg	POSITIVE	Omicron (BA.1) NEGATIVE	24.6167	Undetermined	31.8175
CVS118634CLIU	2022-02-01	Y_Västernorrland	POSITIVE	Omicron (BA.1) NEGATIVE	33.2091	Undetermined	29.9554
CVS118635CLIU	2022-01-28	U_Västmanland	POSITIVE	Omicron (BA.1) NEGATIVE	27.2682	Undetermined	34.3181
CVS118636CLIU	2022-02-01	W_Dalarna	NEGATIVE		Undetermined	Undetermined	36.3938
CVS118637CLIU	2022-01-28	X_Gävleborg	NEGATIVE		Undetermined	Undetermined	30.3291
CVS118638CLIU	2022-02-02	F_Jönköping	NEGATIVE		Undetermined	Undetermined	29.2463
CVS118639CLIU	2022-01-28	G_Kronoberg	POSITIVE	Omicron (BA.1) POSITIVE	21.2661	24.1745	31.8382
CVS118640CLIU	2022-02-09	G_Kronoberg	POSITIVE	Omicron (BA.1) NEGATIVE	28.6427	Undetermined	31.9825
CVS118641CLIU	2022-01-29	Z_Jämtland/Härjedalen	NEGATIVE		Undetermined	Undetermined	25.6813
CVS118642CLIU	2022-01-30	C_Uppsala	POSITIVE	Omicron (BA.1) NEGATIVE	26.9954	Undetermined	23.7368
CVS118643CLIU	2022-02-08	S_Värmland	NEGATIVE		Undetermined	Undetermined	32.8139
CVS118644CLIU	2022-02-03	W_Dalarna	POSITIVE	Omicron (BA.1) POSITIVE	22.3971	23.7515	30.0319
CVS118645CLIU	2022-02-09	W_Dalarna	NEGATIVE		Undetermined	Undetermined	31.499
CVS118646CLIU	2022-02-01	Y_Västernorrland	NEGATIVE		Undetermined	Undetermined	28.6691
CVS118647CLIU	2022-01-29	G_Kronoberg	POSITIVE	Omicron (BA.1) POSITIVE	25.0466	26.1861	31.5634
CVS118648CLIU	2022-01-29	C_Uppsala	POSITIVE	Omicron (BA.1) NEGATIVE	28.4219	Undetermined	25.304
CVS118649CLIU	2022-01-27	U_Västmanland	POSITIVE	Omicron (BA.1) NEGATIVE	28.336	Undetermined	31.529
CVS118650CLIU	2022-02-01	X_Gävleborg	POSITIVE	Omicron (BA.1) NEGATIVE	26.1958	Undetermined	33.4163
CVS118651CLIU	2022-02-09	U_Västmanland	NEGATIVE		Undetermined	Undetermined	31.6607
CVS118652CLIU	2022-01-27	U_Västmanland	NEGATIVE		Undetermined	Undetermined	31.134
CVS118653CLIU	2022-01-29	F_Jönköping	POSITIVE	Omicron (BA.1) POSITIVE	28.661	31.1179	30.4555
CVS118654CLIU	2022-02-01	U_Västmanland	POSITIVE	Omicron (BA.1) NEGATIVE	30.6802	Undetermined	28.1243
CVS118655CLIU	2022-02-08	Y_Västernorrland	POSITIVE	Omicron (BA.1) POSITIVE	27.1601	29.4191	31.4837
CVS118656CLIU	2022-02-05	Y_Västernorrland	POSITIVE	Omicron (BA.1) POSITIVE	26.9665	28.5196	32.1986
CVS118657CLIU	2022-01-28	W_Dalarna	NEGATIVE		Undetermined	Undetermined	27.1509
CVS118658CLIU	2022-01-27	U_Västmanland	POSITIVE	Omicron (BA.1) POSITIVE	28.9745	30.5784	30.8446
CVS118659CLIU	2022-01-27	C_Uppsala	POSITIVE	Omicron (BA.1) POSITIVE	25.2307	26.6111	28.3772
CVS118660CLIU	2022-02-10	W_Dalarna	POSITIVE	Omicron (BA.1) POSITIVE	28.9868	35.9449	36.9829
CVS118661CLIU	2022-02-09	Y_Västernorrland	NEGATIVE		Undetermined	Undetermined	32.9086
CVS118662CLIU	2022-01-28	U_Västmanland	NEGATIVE		Undetermined	Undetermined	32.8
CVS118663CLIU	2022-01-28	G_Kronoberg	NEGATIVE		Undetermined	Undetermined	28.8604
CVS118664CLIU	2022-02-05	Z_Jämtland/Härjedalen	POSITIVE	Omicron (BA.1) POSITIVE	23.8827	25.0427	29.0174
CVS118665CLIU	2022-01-26	F_Jönköping	NEGATIVE		Undetermined	Undetermined	30.8508
CVS118666CLIU	2022-02-22	Z_Jämtland/Härjedalen	POSITIVE	Omicron (BA.1) NEGATIVE	23.4167	Undetermined	Undetermined
CVS118667CLIU	2022-01-30	W_Dalarna	NEGATIVE		Undetermined	Undetermined	30.7954
CVS118668CLIU	2022-01-28	C_Uppsala	POSITIVE	Omicron (BA.1) POSITIVE	20.3121	20.8605	29.1817
CVS118669CLIU	2022-02-04	Y_Västernorrland	NEGATIVE		Undetermined	Undetermined	31.4934
CVS118670CLIU	2022-02-03	C_Uppsala	POSITIVE	Omicron (BA.1) NEGATIVE	21.1142	Undetermined	27.1067
CVS118671CLIU	2022-02-01	F_Jönköping	POSITIVE	Omicron (BA.1) POSITIVE	31.2814	33.3163	29.3483
CVS118672CLIU	2022-01-29	Y_Västernorrland	NEGATIVE		Undetermined	Undetermined	32.27
CVS118673CLIU	2022-02-02	G_Kronoberg	POSITIVE	Omicron (BA.1) POSITIVE	21.4136	23.3081	33.3929
CVS118674CLIU	2022-01-26	F_Jönköping	POSITIVE	Omicron (BA.1) NEGATIVE	23.1745	Undetermined	30.2962
CVS118675CLIU	2022-01-29	W_Dalarna	POSITIVE	Omicron (BA.1) POSITIVE	25.5611	27.224	32.2137
CVS118676CLIU	2022-01-27	U_Västmanland	NEGATIVE		Undetermined	Undetermined	31.4118
CVS118677CLIU	2022-02-04	U_Västmanland	NEGATIVE		Undetermined	Undetermined	29.8599
CVS118678CLIU	2022-02-11	AAA_ABC_Labs	NEGATIVE		Undetermined	Undetermined	37.8928
CVS118679CLIU	2022-01-28	Y_Västernorrland	NEGATIVE		Undetermined	Undetermined	30.5973
CVS118680CLIU	2022-01-29	Y_Västernorrland	NEGATIVE		Undetermined	Undetermined	31.9601
CVS118681CLIU	2022-01-29	G_Kronoberg	POSITIVE	Omicron (BA.1) NEGATIVE	25.9816	Undetermined	31.99
CVS118682CLIU	2022-02-02	X_Gävleborg	NEGATIVE		Undetermined	Undetermined	32.6409
CVS118683CLIU	2022-02-02	S_Värmland	POSITIVE	Omicron (BA.1) POSITIVE	26.9803	28.135	29.4709
CVS118684CLIU	2022-02-01	G_Kronoberg	POSITIVE	Omicron (BA.1) NEGATIVE	29.4089	Undetermined	32.0998
CVS118685CLIU	2022-01-26	Y_Västernorrland	POSITIVE	Omicron (BA.1) POSITIVE	28.6143	30.406	30.9333
CVS118686CLIU	2022-01-27	F_Jönköping	POSITIVE	Omicron (BA.1) NEGATIVE	28.4551	Undetermined	31.2426
CVS118687CLIU	2022-01-28	G_Kronoberg	NEGATIVE		Undetermined	Undetermined	33.2551
CVS118688CLIU	2022-02-08	S_Värmland	POSITIVE	Omicron (BA.1) NEGATIVE	24.8632	Undetermined	34.6875
CVS118689CLIU	2022-02-01	X_Gävleborg	NEGATIVE		Undetermined	Undetermined	29.0849
CVS118690CLIU	2022-02-09	W_Dalarna	NEGATIVE		Undetermined	Undetermined	34.9985
CVS118691CLIU	2022-02-01	Y_Västernorrland	NEGATIVE		Undetermined	Undetermined	33.5439
CVS118692CLIU	2022-02-01	Z_Jämtland/Härjedalen	NEGATIVE		Undetermined	Undetermined	32.7969
CVS118693CLIU	2022-01-28	G_Kronoberg	NEGATIVE		Undetermined	Undetermined	33.3212
CVS118694CLIU	2022-02-04	W_Dalarna	POSITIVE	Omicron (BA.1) POSITIVE	22.4498	25.1498	30.5332
CVS118695CLIU	2022-01-29	Z_Jämtland/Härjedalen	NEGATIVE		Undetermined	Undetermined	32.0358
CVS118696CLIU	2022-02-03	C_Uppsala	POSITIVE	Omicron (BA.1) POSITIVE	34.3277	35.3744	26.5195
CVS118697CLIU	2022-02-03	S_Värmland	NEGATIVE		Undetermined	Undetermined	32.6177
CVS118698CLIU	2022-02-08	G_Kronoberg	POSITIVE	Omicron (BA.1) NEGATIVE	23.182	Undetermined	34.4756
CVS118699CLIU	2022-02-02	U_Västmanland	NEGATIVE		Undetermined	Undetermined	33.5053
CVS118700CLIU	2022-02-02	X_Gävleborg	POSITIVE	Omicron (BA.1) POSITIVE	21.8366	24.3225	28.071
CVS118701CLIU	2022-01-28	X_Gävleborg	NEGATIVE		Undetermined	Undetermined	35.6525
CVS118702CLIU	2022-01-27	U_Västmanland	POSITIVE	Omicron (BA.1) POSITIVE	28.9495	30.6999	33.4811
CVS118703CLIU	2022-01-27	G_Kronoberg	NEGATIVE		Undetermined	Undetermined	28.6399
CVS118704CLIU	2022-01-29	Y_Västernorrland	POSITIVE	Omicron (BA.1) POSITIVE	31.5737	33.3371	32.6392
CVS118705CLIU	2022-01-26	F_Jönköping	NEGATIVE		Undetermined	Undetermined	29.2319
CVS118706CLIU	2022-02-01	X_Gävleborg	POSITIVE	Omicron (BA.1) NEGATIVE	19.8575	Undetermined	34.8175
CVS118707CLIU	2022-02-02	Z_Jämtland/Härjedalen	NEGATIVE		Undetermined	Undetermined	29.1343
CVS118708CLIU	2022-02-01	C_Uppsala	POSITIVE	Omicron (BA.1) POSITIVE	32.2009	32.9978	27.4865
CVS118709CLIU	2022-02-02	X_Gävleborg	POSITIVE	Omicron (BA.1) POSITIVE	24.8562	26.8004	32.7359
CVS118710CLIU	2022-02-04	G_Kronoberg	POSITIVE	Omicron (BA.1) POSITIVE	22.3138	25.6129	28.8679
CVS118711CLIU	2022-02-01	X_Gävleborg	NEGATIVE		Undetermined	Undetermined	33.5338
CVS118712CLIU	2022-02-04	Z_Jämtland/Härjedalen	POSITIVE	Omicron (BA.1) NEGATIVE	23.2252	Undetermined	37.0948
CVS118713CLIU	2022-02-02	G_Kronoberg	NEGATIVE		Undetermined	Undetermined	29.7526
CVS118714CLIU	2022-01-26	F_Jönköping	POSITIVE	Omicron (BA.1) NEGATIVE	23.9213	Undetermined	28.2662
CVS118715CLIU	2022-03-01	G_Kronoberg	NEGATIVE		Undetermined	Undetermined	29.655
CVS118716CLIU	2022-02-07	S_Värmland	NEGATIVE		Undetermined	Undetermined	33.0416
CVS118717CLIU	2022-02-23	Z_Jämtland/Härjedalen	POSITIVE	Omicron (BA.1) NEGATIVE	25.3437	Undetermined	32.7637
CVS118718CLIU	2022-03-03	AAA_ABC_Labs	NEGATIVE		Undetermined	Undetermined	30.6564
CVS118719CLIU	2022-01-30	U_Västmanland	NEGATIVE		Undetermined	Undetermined	31.2495
CVS118720CLIU	2022-01-28	G_Kronoberg	NEGATIVE		Undetermined	Undetermined	32.518
CVS118721CLIU	2022-01-27	Z_Jämtland/Härjedalen	POSITIVE	Omicron (BA.1) POSITIVE	23.0211	24.5329	30.1864
CVS118722CLIU	2022-03-02	W_Dalarna	POSITIVE	Omicron (BA.1) NEGATIVE	34.3664	Undetermined	31.0686
CVS118723CLIU	2022-02-11	U_Västmanland	POSITIVE	Omicron (BA.1) NEGATIVE	31.8702	Undetermined	34.462
CVS118724CLIU	2022-02-05	Y_Västernorrland	POSITIVE	Omicron (BA.1) NEGATIVE	21.8025	Undetermined	37.1623
CVS118725CLIU	2022-02-12	X_Gävleborg	NEGATIVE		Undetermined	Undetermined	32.3995
CVS118726CLIU	2022-01-31	U_Västmanland	NEGATIVE		Undetermined	Undetermined	33.2605
CVS118727CLIU	2022-02-02	Y_Västernorrland	POSITIVE	Omicron (BA.1) NEGATIVE	20.9998	Undetermined	35.1489
CVS118728CLIU	2022-02-09	X_Gävleborg	POSITIVE	Omicron (BA.1) POSITIVE	28.8672	31.3415	33.6492
CVS118729CLIU	2022-02-26	AAA_ABC_Labs	NEGATIVE		Undetermined	Undetermined	32.3373
CVS118730CLIU	2022-01-29	C_Uppsala	NEGATIVE		Undetermined	Undetermined	28.3333
CVS118731CLIU	2022-02-09	W_Dalarna	NEGATIVE		Undetermined	Undetermined	29.9949
CVS118732CLIU	2022-02-10	S_Värmland	POSITIVE	Omicron (BA.1) NEGATIVE	30.9391	Undetermined	31.5861
CVS118733CLIU	2022-01-30	U_Västmanland	POSITIVE	Omicron (BA.1) NEGATIVE	19.7125	Undetermined	33.5959
CVS118734CLIU	2022-01-27	X_Gävleborg	NEGATIVE		Undetermined	Undetermined	30.9685
CVS118735CLIU	2022-02-03	U_Västmanland	POSITIVE	Omicron (BA.1) POSITIVE	17.7579	19.3686	33.0156
CVS118736CLIU	2022-01-27	X_Gävleborg	POSITIVE	Omicron (BA.1) POSITIVE	22.2871	24.2433	32.3126
CVS118737CLIU	2022-01-28	W_Dalarna	NEGATIVE		Undetermined	Undetermined	29.4529
CVS118738CLIU	2022-01-29	F_Jönköping	NEGATIVE		Undetermined	Undetermined	29.8624
CVS118739CLIU	2022-02-09	X_Gävleborg	POSITIVE	Omicron (BA.1) POSITIVE	21.6449	29.7736	28.925
CVS118740CLIU	2022-02-15	W_Dalarna	NEGATIVE		Undetermined	Undetermined	29.7299
CVS118741CLIU	2022-02-03	C_Uppsala	POSITIVE	Omicron (BA.1) NEGATIVE	20.8597	Undetermined	26.7011
CVS118742CLIU	2022-01-28	W_Dalarna	POSITIVE	Omicron (BA.1) POSITIVE	22.3779	24.2197	30.5941
CVS118743CLIU	2022-01-27	F_Jönköping	POSITIVE	Omicron (BA.1) POSITIVE	28.0661	29.1716	27.7268
CVS118744CLIU	2022-01-28	W_Dalarna	NEGATIVE		Undetermined	Undetermined	32.8119
CVS118745CLIU	2022-01-30	W_Dalarna	POSITIVE	Omicron (BA.1) NEGATIVE	27.9685	Undetermined	28.9925
CVS118746CLIU	2022-01-28	G_Kronoberg	POSITIVE	Omicron (BA.1) NEGATIVE	32.3487	Undetermined	34.6076
CVS118747CLIU	2022-01-28	U_Västmanland	NEGATIVE		Undetermined	Undetermined	26.8862
CVS118748CLIU	2022-01-30	C_Uppsala	POSITIVE	Omicron (BA.1) POSITIVE	23.8977	23.8932	25.4575
CVS118749CLIU	2022-03-02	U_Västmanland	NEGATIVE		Undetermined	Undetermined	31.0979
CVS118750CLIU	2022-01-27	X_Gävleborg	POSITIVE	Omicron (BA.1) POSITIVE	24.2844	25.6882	31.7191
CVS118751CLIU	2022-03-05	U_Västmanland	NEGATIVE		Undetermined	Undetermined	30.6452
CVS118752CLIU	2022-02-17	X_Gävleborg	NEGATIVE		Undetermined	Undetermined	29.8889
CVS118753CLIU	2022-02-01	Z_Jämtland/Härjedalen	POSITIVE	Omicron (BA.1) POSITIVE	33.721	34.8627	32.3618
CVS118754CLIU	2022-02-01	G_Kronoberg	NEGATIVE		Undetermined	Undetermined	35.4071
CVS118755CLIU	2022-02-02	C_Uppsala	NEGATIVE		Undetermined	Undetermined	25.2285
CVS118756CLIU	2022-01-29	G_Kronoberg	NEGATIVE		Undetermined	Undetermined	32.649
CVS118757CLIU	2022-02-01	Y_Västernorrland	POSITIVE	Omicron (BA.1) NEGATIVE	23.2008	Undetermined	34.4989
CVS118758CLIU	2022-02-02	U_Västmanland	POSITIVE	Omicron (BA.1) NEGATIVE	28.9623	Undetermined	33.3812
CVS118759CLIU	2022-02-02	W_Dalarna	NEGATIVE		Undetermined	Undetermined	26.56
CVS118760CLIU	2022-01-27	U_Västmanland	POSITIVE	Omicron (BA.1) NEGATIVE	33.9806	Undetermined	26.5325
CVS118761CLIU	2022-01-29	X_Gävleborg	NEGATIVE		Undetermined	Undetermined	27.0696
CVS118762CLIU	2022-01-28	W_Dalarna	NEGATIVE		Undetermined	Undetermined	35.0468
CVS118763CLIU	2022-02-01	Y_Västernorrland	NEGATIVE		Undetermined	Undetermined	29.8484
CVS118764CLIU	2022-02-02	Z_Jämtland/Härjedalen	NEGATIVE		Undetermined	Undetermined	33.6969
CVS118765CLIU	2022-01-29	W_Dalarna	POSITIVE	Omicron (BA.1) NEGATIVE	34.0063	Undetermined	34.7027
CVS118766CLIU	2022-02-08	U_Västmanland	NEGATIVE		Undetermined	Undetermined	32.5225
CVS118767CLIU	2022-01-28	G_Kronoberg	NEGATIVE		Undetermined	Undetermined	33.8949
CVS118768CLIU	2022-01-28	S_Värmland	NEGATIVE		Undetermined	Undetermined	31.1314
CVS118769CLIU	2022-01-29	F_Jönköping	NEGATIVE		Undetermined	Undetermined	32.5846
CVS118770CLIU	2022-01-27	G_Kronoberg	POSITIVE	Omicron (BA.1) NEGATIVE	17.8593	Undetermined	27.5945
CVS118771CLIU	2022-01-28	C_Uppsala	POSITIVE	Omicron (BA.1) POSITIVE	29.9758	31.9388	26.6733
CVS118772CLIU	2022-01-29	W_Dalarna	POSITIVE	Omicron (BA.1) POSITIVE	26.5697	28.5533	33.1835
CVS118773CLIU	2022-02-08	X_Gävleborg	POSITIVE	Omicron (BA.1) NEGATIVE	22.0122	Undetermined	35.4447
CVS118774CLIU	2022-02-10	W_Dalarna	NEGATIVE		Undetermined	Undetermined	33.5924
CVS118775CLIU	2022-02-03	X_Gävleborg	NEGATIVE		Undetermined	Undetermined	30.9511
CVS118776CLIU	2022-02-05	G_Kronoberg	POSITIVE	Omicron (BA.1) NEGATIVE	26.0156	Undetermined	31.2849
CVS118777CLIU	2022-02-01	S_Värmland	POSITIVE	Omicron (BA.1) NEGATIVE	25.889	Undetermined	33.95
CVS118778CLIU	2022-01-26	Y_Västernorrland	NEGATIVE		Undetermined	Undetermined	33.9602
CVS118779CLIU	2022-02-14	S_Värmland	POSITIVE	Omicron (BA.1) NEGATIVE	26.167	Undetermined	34.959
CVS118780CLIU	2022-02-02	U_Västmanland	NEGATIVE		Undetermined	Undetermined	28.6018
CVS118781CLIU	2022-02-05	U_Västmanland	POSITIVE	Omicron (BA.1) POSITIVE	25.9249	28.5186	34.4198
CVS118782CLIU	2022-02-08	X_Gävleborg	NEGATIVE		Undetermined	Undetermined	32.3108
CVS118783CLIU	2022-01-29	Y_Västernorrland	POSITIVE	Omicron (BA.1) POSITIVE	27.3004	29.0083	28.893
CVS118784CLIU	2022-02-12	U_Västmanland	POSITIVE	Omicron (BA.1) NEGATIVE	27.226	Undetermined	32.4372
CVS118785CLIU	2022-01-27	C_Uppsala	NEGATIVE		Undetermined	Undetermined	26.6222
CVS118786CLIU	2022-01-27	U_Västmanland	NEGATIVE		Undetermined	Undetermined	29.093
CVS118787CLIU	2022-02-17	W_Dalarna	POSITIVE	Omicron (BA.1) NEGATIVE	26.6403	Undetermined	27.2495
CVS118788CLIU	2022-01-28	W_Dalarna	NEGATIVE		Undetermined	Undetermined	32.6575
CVS118789CLIU	2022-01-28	S_Värmland	POSITIVE	Omicron (BA.1) POSITIVE	24.4628	27.2515	28.0308
CVS118790CLIU	2022-01-28	Y_Västernorrland	NEGATIVE		Undetermined	Undetermined	32.9618
CVS118791CLIU	2022-02-07	C_Uppsala	POSITIVE	Omicron (BA.1) NEGATIVE	17.4805	Undetermined	26.7475
CVS118792CLIU	2022-02-03	W_Dalarna	NEGATIVE		Undetermined	Undetermined	31.3258
CVS118793CLIU	2022-02-02	X_Gävleborg	POSITIVE	Omicron (BA.1) NEGATIVE	31.3346	Undetermined	32.0677
CVS118794CLIU	2022-01-28	S_Värmland	POSITIVE	Omicron (BA.1) NEGATIVE	19.1035	Undetermined	31.0428
CVS118795CLIU	2022-02-02	W_Dalarna	NEGATIVE		Undetermined	Undetermined	29.6339
CVS118796CLIU	2022-01-27	W_Dalarna	NEGATIVE		Undetermined	Undetermined	32.944
CVS118797CLIU	2022-02-02	U_Västmanland	POSITIVE	Omicron (BA.1) NEGATIVE	21.2774	Undetermined	29.2564
CVS118798CLIU	2022-03-01	Z_Jämtland/Härjedalen	POSITIVE	Omicron (BA.1) NEGATIVE	27.801	Undetermined	33.0027
CVS118799CLIU	2022-02-09	U_Västmanland	POSITIVE	Omicron (BA.1) NEGATIVE	20.6739	Undetermined	30.4182
CVS118800CLIU	2022-02-01	X_Gävleborg	POSITIVE	Omicron (BA.1) NEGATIVE	23.4939	Undetermined	31.2575
CVS118801CLIU	2022-02-01	U_Västmanland	POSITIVE	Omicron (BA.1) NEGATIVE	23.2628	Undetermined	29.5048
CVS118802CLIU	2022-02-05	G_Kronoberg	POSITIVE	Omicron (BA.1) NEGATIVE	28.1906	Undetermined	34.6828
CVS118803CLIU	2022-01-27	G_Kronoberg	POSITIVE	Omicron (BA.1) POSITIVE	24.9919	26.9325	35.9189
CVS118804CLIU	2022-02-03	W_Dalarna	POSITIVE	Omicron (BA.1) NEGATIVE	34.939	Undetermined	33.0098
CVS118805CLIU	2022-01-28	W_Dalarna	POSITIVE	Omicron (BA.1) POSITIVE	23.3447	24.5233	34.4388
CVS118806CLIU	2022-01-29	U_Västmanland	POSITIVE	Omicron (BA.1) POSITIVE	31.0251	32.3381	29.743
CVS118807CLIU	2022-02-17	W_Dalarna	POSITIVE	Omicron (BA.1) NEGATIVE	28.9878	Undetermined	31.5048
CVS118808CLIU	2022-01-27	S_Värmland	POSITIVE	Omicron (BA.1) NEGATIVE	28.2121	Undetermined	29.5256
CVS118809CLIU	2022-01-27	G_Kronoberg	POSITIVE	Omicron (BA.1) POSITIVE	28.1892	29.7537	33.3181
CVS118810CLIU	2022-02-01	Z_Jämtland/Härjedalen	NEGATIVE		Undetermined	Undetermined	31.0181
CVS118811CLIU	2022-02-01	Y_Västernorrland	NEGATIVE		Undetermined	Undetermined	31.9856
CVS118812CLIU	2022-02-01	Y_Västernorrland	POSITIVE	Omicron (BA.1) NEGATIVE	16.4095	Undetermined	31.9758
CVS118813CLIU	2022-02-23	U_Västmanland	POSITIVE	Omicron (BA.1) NEGATIVE	22.4837	Undetermined	36.7174
CVS118814CLIU	2022-01-30	S_Värmland	POSITIVE	Omicron (BA.1) POSITIVE	20.738	21.6551	32.134
CVS118815CLIU	2022-02-12	G_Kronoberg	POSITIVE	Omicron (BA.1) NEGATIVE	27.2105	Undetermined	31.7182
CVS118816CLIU	2022-02-09	W_Dalarna	POSITIVE	Omicron (BA.1) NEGATIVE	25.9999	Undetermined	28.1939
CVS118817CLIU	2022-01-28	W_Dalarna	POSITIVE	Omicron (BA.1) NEGATIVE	31.9257	Undetermined	27.6121
CVS118818CLIU	2022-01-26	C_Uppsala	NEGATIVE		Undetermined	Undetermined	29.8537
CVS118819CLIU	2022-03-04	W_Dalarna	POSITIVE	Omicron (BA.1) NEGATIVE	22.4393	Undetermined	29.7601
CVS118820CLIU	2022-02-03	W_Dalarna	NEGATIVE		Undetermined	Undetermined	27.6722
CVS118821CLIU	2022-02-25	Y_Västernorrland	NEGATIVE		Undetermined	Undetermined	30.5426
CVS118822CLIU	2022-02-08	U_Västmanland	POSITIVE	Omicron (BA.1) NEGATIVE	25.1655	Undetermined	27.8737
CVS118823CLIU	2022-01-27	G_Kronoberg	NEGATIVE		Undetermined	Undetermined	31.4765
CVS118824CLIU	2022-02-03	G_Kronoberg	POSITIVE	Omicron (BA.1) NEGATIVE	22.1717	Undetermined	35.764
CVS118825CLIU	2022-02-02	U_Västmanland	POSITIVE	Omicron (BA.1) NEGATIVE	26.936	Undetermined	31.9514
CVS118826CLIU	2022-02-01	G_Kronoberg	POSITIVE	Omicron (BA.1) NEGATIVE	26.4443	Undetermined	29.9153
CVS118827CLIU	2022-02-03	U_Västmanland	NEGATIVE		Undetermined	Undetermined	28.3623
CVS118828CLIU	2022-02-01	X_Gävleborg	POSITIVE	Omicron (BA.1) POSITIVE	30.2121	31.9872	28.9881
CVS118829CLIU	2022-01-30	C_Uppsala	POSITIVE	Omicron (BA.1) POSITIVE	24.0083	24.8815	26.3191
CVS118830CLIU	2022-02-03	U_Västmanland	NEGATIVE		Undetermined	Undetermined	29.6185
CVS118831CLIU	2022-01-28	Y_Västernorrland	POSITIVE	Omicron (BA.1) POSITIVE	22.6224	24.5653	30.238
CVS118832CLIU	2022-02-05	G_Kronoberg	POSITIVE	Omicron (BA.1) NEGATIVE	22.6144	Undetermined	31.3427
CVS118833CLIU	2022-02-01	W_Dalarna	NEGATIVE		Undetermined	Undetermined	37.6671
CVS118834CLIU	2022-02-01	Z_Jämtland/Härjedalen	POSITIVE	Omicron (BA.1) NEGATIVE	20.7792	Undetermined	25.8431
CVS118835CLIU	2022-02-03	U_Västmanland	NEGATIVE		Undetermined	Undetermined	27.7421
CVS118836CLIU	2022-01-28	U_Västmanland	NEGATIVE		Undetermined	Undetermined	30.9255
CVS118837CLIU	2022-01-30	S_Värmland	POSITIVE	Omicron (BA.1) POSITIVE	24.7823	25.8953	28.8918
CVS118838CLIU	2022-01-27	C_Uppsala	NEGATIVE		Undetermined	Undetermined	26.9511
CVS118839CLIU	2022-02-12	Z_Jämtland/Härjedalen	POSITIVE	Omicron (BA.1) NEGATIVE	34.8533	Undetermined	29.651
CVS118840CLIU	2022-01-29	U_Västmanland	NEGATIVE		Undetermined	Undetermined	33.3792
CVS118841CLIU	2022-01-28	C_Uppsala	POSITIVE	Omicron (BA.1) POSITIVE	27.4627	28.011	29.7631
CVS118842CLIU	2022-02-03	U_Västmanland	NEGATIVE		Undetermined	Undetermined	31.7502
CVS118843CLIU	2022-01-27	S_Värmland	POSITIVE	Omicron (BA.1) POSITIVE	23.7971	25.2417	32.2026
CVS118844CLIU	2022-01-27	G_Kronoberg	NEGATIVE		Undetermined	Undetermined	30.7321
CVS118845CLIU	2022-01-28	G_Kronoberg	NEGATIVE		Undetermined	Undetermined	31.3814
CVS118846CLIU	2022-01-29	X_Gävleborg	NEGATIVE		Undetermined	Undetermined	35.03
CVS118847CLIU	2022-01-28	X_Gävleborg	NEGATIVE		Undetermined	Undetermined	32.0266
CVS118848CLIU	2022-02-08	G_Kronoberg	NEGATIVE		Undetermined	Undetermined	30.2771
CVS118849CLIU	2022-02-11	U_Västmanland	POSITIVE	Omicron (BA.1) NEGATIVE	31.0125	Undetermined	33.3843
CVS118850CLIU	2022-02-05	Z_Jämtland/Härjedalen	POSITIVE	Omicron (BA.1) POSITIVE	25.7491	28.1823	31.9822
CVS118851CLIU	2022-01-28	U_Västmanland	POSITIVE	Omicron (BA.1) POSITIVE	31.1405	32.6155	33.7662
CVS118852CLIU	2022-01-28	U_Västmanland	NEGATIVE		Undetermined	Undetermined	33.1953
CVS118853CLIU	2022-02-05	W_Dalarna	POSITIVE	Omicron (BA.1) POSITIVE	32.831	35.5978	31.0575
CVS118854CLIU	2022-02-02	G_Kronoberg	POSITIVE	Omicron (BA.1) NEGATIVE	25.5856	Undetermined	30.577
CVS118855CLIU	2022-01-27	W_Dalarna	POSITIVE	Omicron (BA.1) NEGATIVE	29.9924	Undetermined	32.5298
CVS118856CLIU	2022-02-01	C_Uppsala	POSITIVE	Omicron (BA.1) NEGATIVE	35.9608	Undetermined	26.9511
CVS118857CLIU	2022-02-07	S_Värmland	NEGATIVE		Undetermined	Undetermined	31.7831
CVS118858CLIU	2022-02-01	W_Dalarna	POSITIVE	Omicron (BA.1) NEGATIVE	32.8128	Undetermined	29.2162
CVS118859CLIU	2022-02-05	U_Västmanland	POSITIVE	Omicron (BA.1) NEGATIVE	26.5832	Undetermined	29.0029
CVS118860CLIU	2022-01-29	W_Dalarna	NEGATIVE		Undetermined	Undetermined	32.3454
CVS118861CLIU	2022-01-27	U_Västmanland	NEGATIVE		Undetermined	Undetermined	27.1403
CVS118862CLIU	2022-02-02	S_Värmland	NEGATIVE		Undetermined	Undetermined	33.4037
CVS118863CLIU	2022-01-27	W_Dalarna	NEGATIVE		Undetermined	Undetermined	34.2823
CVS118864CLIU	2022-01-26	Z_Jämtland/Härjedalen	POSITIVE	Omicron (BA.1) POSITIVE	22.0846	23.6575	32.2002
CVS118865CLIU	2022-02-17	W_Dalarna	NEGATIVE		Undetermined	Undetermined	30.3053
CVS118866CLIU	2022-02-02	U_Västmanland	POSITIVE	Omicron (BA.1) NEGATIVE	33.8946	Undetermined	32.0103
CVS118867CLIU	2022-01-27	Y_Västernorrland	POSITIVE	Omicron (BA.1) NEGATIVE	28.6331	Undetermined	34.1898
CVS118868CLIU	2022-02-17	X_Gävleborg	POSITIVE	Omicron (BA.1) NEGATIVE	34.3412	Undetermined	35.0306
CVS118869CLIU	2022-01-30	U_Västmanland	NEGATIVE		Undetermined	Undetermined	30
CVS118870CLIU	2022-02-16	Z_Jämtland/Härjedalen	NEGATIVE		Undetermined	Undetermined	29.9047
CVS118871CLIU	2022-02-04	S_Värmland	NEGATIVE		Undetermined	Undetermined	29.9941
CVS118872CLIU	2022-02-01	Y_Västernorrland	NEGATIVE		Undetermined	Undetermined	31.9666
CVS118873CLIU	2022-02-02	U_Västmanland	NEGATIVE		Undetermined	Undetermined	32.9672
CVS118874CLIU	2022-01-29	C_Uppsala	NEGATIVE		Undetermined	Undetermined	27.6236
CVS118875CLIU	2022-02-19	S_Värmland	NEGATIVE		Undetermined	Undetermined	33.0711
CVS118876CLIU	2022-01-31	S_Värmland	POSITIVE	Omicron (BA.1) POSITIVE	29.7827	32.0031	35.6627
CVS118877CLIU	2022-02-11	X_Gävleborg	NEGATIVE		Undetermined	Undetermined	30.3821
CVS118878CLIU	2022-01-28	G_Kronoberg	POSITIVE	Omicron (BA.1) POSITIVE	22.6455	24.9769	29.4108
CVS118879CLIU	2022-01-27	U_Västmanland	NEGATIVE		Undetermined	Undetermined	34.3761
CVS118880CLIU	2022-02-04	Z_Jämtland/Härjedalen	NEGATIVE		Undetermined	Undetermined	30.9355
CVS118881CLIU	2022-02-03	S_Värmland	NEGATIVE		Undetermined	Undetermined	28.9487
CVS118882CLIU	2022-02-08	Z_Jämtland/Härjedalen	NEGATIVE		Undetermined	Undetermined	28.8956
CVS118883CLIU	2022-02-01	W_Dalarna	POSITIVE	Omicron (BA.1) POSITIVE	27.1842	29.9987	34.7784
CVS118884CLIU	2022-01-28	W_Dalarna	NEGATIVE		Undetermined	Undetermined	32.6716
CVS118885CLIU	2022-02-07	C_Uppsala	NEGATIVE		Undetermined	Undetermined	28.0292
CVS118886CLIU	2022-02-01	Z_Jämtland/Härjedalen	NEGATIVE		Undetermined	Undetermined	31.3885
CVS118887CLIU	2022-01-28	G_Kronoberg	NEGATIVE		Undetermined	Undetermined	34.0266
CVS118888CLIU	2022-01-28	W_Dalarna	NEGATIVE		Undetermined	Undetermined	30.1971
CVS118889CLIU	2022-02-08	Z_Jämtland/Härjedalen	NEGATIVE		Undetermined	Undetermined	29.8239
CVS118890CLIU	2022-02-09	Y_Västernorrland	POSITIVE	Omicron (BA.1) NEGATIVE	25.3469	Undetermined	31.8903
CVS118891CLIU	2022-02-03	S_Värmland	NEGATIVE		Undetermined	Undetermined	29.5682
CVS118892CLIU	2022-02-03	C_Uppsala	NEGATIVE		Undetermined	Undetermined	25.8598
CVS118893CLIU	2022-01-28	U_Västmanland	NEGATIVE		Undetermined	Undetermined	32.9929
CVS118894CLIU	2022-01-27	F_Jönköping	NEGATIVE		Undetermined	Undetermined	27.6767
CVS118895CLIU	2022-01-27	U_Västmanland	NEGATIVE		Undetermined	Undetermined	27.9313
CVS118896CLIU	2022-01-28	X_Gävleborg	NEGATIVE		Undetermined	Undetermined	29.4008
CVS118897CLIU	2022-01-30	W_Dalarna	POSITIVE	Omicron (BA.1) NEGATIVE	22.9965	Undetermined	29.6107
CVS118898CLIU	2022-02-03	X_Gävleborg	POSITIVE	Omicron (BA.1) POSITIVE	23.2009	24.6438	27.0365
CVS118899CLIU	2022-02-04	X_Gävleborg	NEGATIVE		Undetermined	Undetermined	32.1405
CVS118900CLIU	2022-01-28	W_Dalarna	POSITIVE	Omicron (BA.1) NEGATIVE	26.2736	Undetermined	33.7417
CVS118901CLIU	2022-01-29	C_Uppsala	NEGATIVE		Undetermined	Undetermined	26.0808
CVS118902CLIU	2022-01-27	G_Kronoberg	POSITIVE	Omicron (BA.1) POSITIVE	22.0319	23.5447	27.8803
CVS118903CLIU	2022-02-02	F_Jönköping	POSITIVE	Omicron (BA.1) POSITIVE	26.7391	30.2528	33.7986
CVS118904CLIU	2022-01-27	C_Uppsala	POSITIVE	Omicron (BA.1) NEGATIVE	25.7851	Undetermined	28.5272
CVS118905CLIU	2022-02-01	U_Västmanland	POSITIVE	Omicron (BA.1) NEGATIVE	23.6398	Undetermined	33.5938
CVS118906CLIU	2022-02-03	G_Kronoberg	POSITIVE	Omicron (BA.1) NEGATIVE	30.5124	Undetermined	30.0106
CVS118907CLIU	2022-02-01	U_Västmanland	NEGATIVE		Undetermined	Undetermined	30.4447
CVS118908CLIU	2022-01-27	S_Värmland	POSITIVE	Omicron (BA.1) POSITIVE	30.2499	31.9742	28.4148
CVS118909CLIU	2022-01-28	Y_Västernorrland	POSITIVE	Omicron (BA.1) POSITIVE	19.0338	20.7745	27.8778
CVS118910CLIU	2022-01-28	G_Kronoberg	NEGATIVE		Undetermined	Undetermined	32.9964
CVS118911CLIU	2022-01-29	Y_Västernorrland	NEGATIVE		Undetermined	Undetermined	30.904
CVS118912CLIU	2022-01-27	C_Uppsala	POSITIVE	Omicron (BA.1) NEGATIVE	22.8589	Undetermined	28.994
CVS118913CLIU	2022-01-27	W_Dalarna	NEGATIVE		Undetermined	Undetermined	27.7099
CVS118914CLIU	2022-01-27	C_Uppsala	POSITIVE	Omicron (BA.1) POSITIVE	24.6325	25.135	31.5661
CVS118915CLIU	2022-02-03	W_Dalarna	NEGATIVE		Undetermined	Undetermined	27.433
CVS118916CLIU	2022-03-01	Z_Jämtland/Härjedalen	NEGATIVE		Undetermined	Undetermined	32.25
CVS118917CLIU	2022-01-28	S_Värmland	POSITIVE	Omicron (BA.1) POSITIVE	23.5729	25.4842	30.4558
CVS118918CLIU	2022-02-01	G_Kronoberg	POSITIVE	Omicron (BA.1) NEGATIVE	29.6219	Undetermined	29.5007
CVS118919CLIU	2022-01-29	C_Uppsala	POSITIVE	Omicron (BA.1) NEGATIVE	21.4184	Undetermined	27.5637
CVS118920CLIU	2022-01-26	C_Uppsala	POSITIVE	Omicron (BA.1) POSITIVE	15.9731	25.8579	27.9292
CVS118921CLIU	2022-02-08	G_Kronoberg	NEGATIVE		Undetermined	Undetermined	32.1655
CVS118922CLIU	2022-02-09	G_Kronoberg	POSITIVE	Omicron (BA.1) NEGATIVE	24.0937	Undetermined	29.565
CVS118923CLIU	2022-01-26	Y_Västernorrland	POSITIVE	Omicron (BA.1) POSITIVE	24.9177	25.9868	34.9416
CVS118924CLIU	2022-03-01	X_Gävleborg	POSITIVE	Omicron (BA.1) NEGATIVE	24.478	Undetermined	29.8607
CVS118925CLIU	2022-02-05	U_Västmanland	NEGATIVE		Undetermined	Undetermined	32.9557
CVS118926CLIU	2022-02-16	W_Dalarna	POSITIVE	Omicron (BA.1) POSITIVE	34.5964	36.9281	36.5084
CVS118927CLIU	2022-01-28	S_Värmland	NEGATIVE		Undetermined	Undetermined	32.7473
CVS118928CLIU	2022-01-28	Y_Västernorrland	POSITIVE	Omicron (BA.1) POSITIVE	24.8004	27.9815	32.2306
CVS118929CLIU	2022-03-05	U_Västmanland	NEGATIVE		Undetermined	Undetermined	30.0016
CVS118930CLIU	2022-01-26	F_Jönköping	POSITIVE	Omicron (BA.1) POSITIVE	28.2634	30.5831	33.5369
CVS118931CLIU	2022-01-30	W_Dalarna	POSITIVE	Omicron (BA.1) POSITIVE	23.6544	25.5096	35.5922
CVS118932CLIU	2022-02-01	X_Gävleborg	POSITIVE	Omicron (BA.1) POSITIVE	23.8846	25.7316	31.1338
CVS118933CLIU	2022-02-08	W_Dalarna	POSITIVE	Omicron (BA.1) NEGATIVE	22.5857	Undetermined	29.9421
CVS118934CLIU	2022-02-16	X_Gävleborg	NEGATIVE		Undetermined	Undetermined	31.8742
CVS118935CLIU	2022-02-01	G_Kronoberg	NEGATIVE		Undetermined	Undetermined	32.0046
CVS118936CLIU	2022-02-01	X_Gävleborg	NEGATIVE		Undetermined	Undetermined	35.3002
CVS118937CLIU	2022-02-03	Y_Västernorrland	POSITIVE	Omicron (BA.1) POSITIVE	24.266	26.4946	33.4152
CVS118938CLIU	2022-02-10	F_Jönköping	POSITIVE	Omicron (BA.1) NEGATIVE	17.5292	Undetermined	28.5905
CVS118939CLIU	2022-02-03	U_Västmanland	POSITIVE	Omicron (BA.1) NEGATIVE	28.5789	Undetermined	32.4558
CVS118940CLIU	2022-01-28	U_Västmanland	POSITIVE	Omicron (BA.1) POSITIVE	24.6142	30.0691	31.017
CVS118941CLIU	2022-02-05	X_Gävleborg	NEGATIVE		Undetermined	Undetermined	31.2587
CVS118942CLIU	2022-02-08	W_Dalarna	POSITIVE	Omicron (BA.1) POSITIVE	23.8357	25.409	31.3681
CVS118943CLIU	2022-01-31	S_Värmland	POSITIVE	Omicron (BA.1) NEGATIVE	20.9717	Undetermined	31.0736
CVS118944CLIU	2022-01-29	C_Uppsala	NEGATIVE		Undetermined	Undetermined	24.4205
CVS118945CLIU	2022-02-05	G_Kronoberg	NEGATIVE		Undetermined	Undetermined	36.915
CVS118946CLIU	2022-01-29	F_Jönköping	POSITIVE	Omicron (BA.1) NEGATIVE	28.4254	Undetermined	29.2331
CVS118947CLIU	2022-01-28	U_Västmanland	POSITIVE	Omicron (BA.1) NEGATIVE	31.4261	Undetermined	30.4869
CVS118948CLIU	2022-02-02	C_Uppsala	POSITIVE	Omicron (BA.1) NEGATIVE	25.2128	Undetermined	26.8398
CVS118949CLIU	2022-02-03	U_Västmanland	POSITIVE	Omicron (BA.1) POSITIVE	22.9351	25.5728	34.0394
CVS118950CLIU	2022-02-03	C_Uppsala	NEGATIVE		Undetermined	Undetermined	27.3788
CVS118951CLIU	2022-01-28	Y_Västernorrland	POSITIVE	Omicron (BA.1) POSITIVE	21.0971	22.879	29.7724
CVS118952CLIU	2022-01-27	X_Gävleborg	NEGATIVE		Undetermined	Undetermined	30.7761
CVS118953CLIU	2022-01-27	C_Uppsala	NEGATIVE		Undetermined	Undetermined	30.5593
CVS118954CLIU	2022-02-12	Z_Jämtland/Härjedalen	NEGATIVE		Undetermined	Undetermined	31.5853
CVS118955CLIU	2022-01-28	G_Kronoberg	POSITIVE	Omicron (BA.1) NEGATIVE	27.0497	Undetermined	33.9476
CVS118956CLIU	2022-02-03	Z_Jämtland/Härjedalen	NEGATIVE		Undetermined	Undetermined	33.2506
CVS118957CLIU	2022-02-02	X_Gävleborg	POSITIVE	Omicron (BA.1) POSITIVE	29.4844	32.2526	32.6512
CVS118958CLIU	2022-01-28	U_Västmanland	POSITIVE	Omicron (BA.1) POSITIVE	26.9709	28.4673	31.5632
CVS118959CLIU	2022-02-04	W_Dalarna	NEGATIVE		Undetermined	Undetermined	27.4337
CVS118960CLIU	2022-02-01	U_Västmanland	POSITIVE	Omicron (BA.1) POSITIVE	28.4685	29.6661	31.4394
CVS118961CLIU	2022-01-27	G_Kronoberg	NEGATIVE		Undetermined	Undetermined	29.6784
CVS118962CLIU	2022-02-09	X_Gävleborg	NEGATIVE		Undetermined	Undetermined	37.5107
CVS118963CLIU	2022-01-27	W_Dalarna	NEGATIVE		Undetermined	Undetermined	34.1583
CVS118964CLIU	2022-01-29	X_Gävleborg	POSITIVE	Omicron (BA.1) POSITIVE	21.5266	23.2086	31.3746
CVS118965CLIU	2022-02-22	S_Värmland	POSITIVE	Omicron (BA.1) NEGATIVE	22.1524	Undetermined	31.2631
CVS118966CLIU	2022-02-01	X_Gävleborg	NEGATIVE		Undetermined	Undetermined	31.1152
CVS118967CLIU	2022-02-01	C_Uppsala	NEGATIVE		Undetermined	Undetermined	25.1558
CVS118968CLIU	2022-01-28	W_Dalarna	POSITIVE	Omicron (BA.1) NEGATIVE	27.5823	Undetermined	27.9822
CVS118969CLIU	2022-01-27	U_Västmanland	POSITIVE	Omicron (BA.1) POSITIVE	24.3401	25.4896	26.2635
CVS118970CLIU	2022-01-28	U_Västmanland	NEGATIVE		Undetermined	Undetermined	30.3374
CVS118971CLIU	2022-01-29	G_Kronoberg	NEGATIVE		Undetermined	Undetermined	31.1873
CVS118972CLIU	2022-02-03	S_Värmland	POSITIVE	Omicron (BA.1) NEGATIVE	31.208	Undetermined	31.0493
CVS118973CLIU	2022-01-29	Z_Jämtland/Härjedalen	POSITIVE	Omicron (BA.1) POSITIVE	25.1572	26.7605	30.4626
CVS118974CLIU	2022-01-26	F_Jönköping	NEGATIVE		Undetermined	Undetermined	29.0765
CVS118975CLIU	2022-01-28	X_Gävleborg	NEGATIVE		Undetermined	Undetermined	27.6686
CVS118976CLIU	2022-01-28	Y_Västernorrland	NEGATIVE		Undetermined	Undetermined	29.751
CVS118977CLIU	2022-02-10	W_Dalarna	NEGATIVE		Undetermined	Undetermined	35.4825
CVS118978CLIU	2022-01-27	G_Kronoberg	NEGATIVE		Undetermined	Undetermined	31.396
CVS118979CLIU	2022-02-01	G_Kronoberg	NEGATIVE		Undetermined	Undetermined	26.8924
CVS118980CLIU	2022-01-26	F_Jönköping	NEGATIVE		Undetermined	Undetermined	32.0158
CVS118981CLIU	2022-02-08	W_Dalarna	NEGATIVE		Undetermined	Undetermined	33.1744
CVS118982CLIU	2022-01-29	G_Kronoberg	NEGATIVE		Undetermined	Undetermined	28.6683
CVS118983CLIU	2022-02-09	X_Gävleborg	POSITIVE	Omicron (BA.1) NEGATIVE	25.9227	Undetermined	29.3285
CVS118984CLIU	2022-02-05	C_Uppsala	POSITIVE	Omicron (BA.1) POSITIVE	32.8645	33.9164	31.0656
CVS118985CLIU	2022-02-01	F_Jönköping	POSITIVE	Omicron (BA.1) NEGATIVE	28.7136	Undetermined	29.9329
CVS118986CLIU	2022-02-11	F_Jönköping	NEGATIVE		Undetermined	Undetermined	29.636
CVS118987CLIU	2022-01-28	U_Västmanland	NEGATIVE		Undetermined	Undetermined	29.4765
CVS118988CLIU	2022-03-08	X_Gävleborg	NEGATIVE		Undetermined	Undetermined	28.0113
CVS118989CLIU	2022-02-04	Y_Västernorrland	POSITIVE	Omicron (BA.1) NEGATIVE	20.4136	Undetermined	34.974
CVS118990CLIU	2022-02-02	G_Kronoberg	POSITIVE	Omicron (BA.1) NEGATIVE	28.1411	Undetermined	30.1652
CVS118991CLIU	2022-02-08	S_Värmland	NEGATIVE		Undetermined	Undetermined	33.9425
CVS118992CLIU	2022-01-28	X_Gävleborg	POSITIVE	Omicron (BA.1) NEGATIVE	21.9633	Undetermined	30.8198
CVS118993CLIU	2022-01-27	S_Värmland	NEGATIVE		Undetermined	Undetermined	31.6549
CVS118994CLIU	2022-02-03	G_Kronoberg	NEGATIVE		Undetermined	Undetermined	31.8823
CVS118995CLIU	2022-01-27	W_Dalarna	POSITIVE	Omicron (BA.1) POSITIVE	27.9752	31.2862	30.9014
CVS118996CLIU	2022-01-29	G_Kronoberg	NEGATIVE		Undetermined	Undetermined	28.158
CVS118997CLIU	2022-02-08	W_Dalarna	POSITIVE	Omicron (BA.1) NEGATIVE	23.2344	Undetermined	33.1587
CVS118998CLIU	2022-02-03	C_Uppsala	NEGATIVE		Undetermined	Undetermined	26.4306
CVS118999CLIU	2022-02-08	U_Västmanland	NEGATIVE		Undetermined	Undetermined	35.354
CVS119000CLIU	2022-02-08	F_Jönköping	POSITIVE	Omicron (BA.1) NEGATIVE	20.2664	Undetermined	28.3653
CVS119001CLIU	2022-02-08	S_Värmland	POSITIVE	Omicron (BA.1) POSITIVE	22.5626	24.9686	32.0153
CVS119002CLIU	2022-02-11	Y_Västernorrland	POSITIVE	Omicron (BA.1) POSITIVE	32.0841	34.6118	32.6178
CVS119003CLIU	2022-02-02	X_Gävleborg	NEGATIVE		Undetermined	Undetermined	29.0949
CVS119004CLIU	2022-02-01	Y_Västernorrland	NEGATIVE		Undetermined	Undetermined	31.6867
CVS119005CLIU	2022-01-27	W_Dalarna	POSITIVE	Omicron (BA.1) POSITIVE	33.9745	36.7065	31.0819
CVS119006CLIU	2022-01-27	U_Västmanland	POSITIVE	Omicron (BA.1) NEGATIVE	26.0084	Undetermined	31.819
CVS119007CLIU	2022-01-27	W_Dalarna	POSITIVE	Omicron (BA.1) NEGATIVE	22.2874	Undetermined	28.703
CVS119008CLIU	2022-02-04	C_Uppsala	NEGATIVE		Undetermined	Undetermined	26.6702
CVS119009CLIU	2022-02-08	Z_Jämtland/Härjedalen	POSITIVE	Omicron (BA.1) NEGATIVE	22.5999	Undetermined	27.1972
CVS119010CLIU	2022-02-01	Z_Jämtland/Härjedalen	NEGATIVE		Undetermined	Undetermined	33.7209
CVS119011CLIU	2022-03-05	X_Gävleborg	NEGATIVE		Undetermined	Undetermined	32.5375
CVS119012CLIU	2022-01-26	Z_Jämtland/Härjedalen	POSITIVE	Omicron (BA.1) POSITIVE	32.5382	37.1018	33.4312
CVS119013CLIU	2022-02-03	G_Kronoberg	POSITIVE	Omicron (BA.1) NEGATIVE	20.3782	Undetermined	29.3003
CVS119014CLIU	2022-02-08	U_Västmanland	NEGATIVE		Undetermined	Undetermined	33.3663
CVS119015CLIU	2022-02-04	X_Gävleborg	POSITIVE	Omicron (BA.1) NEGATIVE	27.5637	Undetermined	34.1628
CVS119016CLIU	2022-01-31	S_Värmland	NEGATIVE		Undetermined	Undetermined	33.9325
CVS119017CLIU	2022-01-28	G_Kronoberg	POSITIVE	Omicron (BA.1) NEGATIVE	24.9524	Undetermined	32.3893
CVS119018CLIU	2022-02-12	G_Kronoberg	POSITIVE	Omicron (BA.1) POSITIVE	30.1561	32.113	29.6288
CVS119019CLIU	2022-02-26	X_Gävleborg	POSITIVE	Omicron (BA.1) NEGATIVE	23.7874	Undetermined	32.7923
CVS119020CLIU	2022-02-02	Y_Västernorrland	POSITIVE	Omicron (BA.1) POSITIVE	28.0874	30.8361	31.9503
CVS119021CLIU	2022-01-27	W_Dalarna	NEGATIVE		Undetermined	Undetermined	28.3994
CVS119022CLIU	2022-01-30	U_Västmanland	NEGATIVE		Undetermined	Undetermined	33.1561
CVS119023CLIU	2022-01-29	U_Västmanland	NEGATIVE		Undetermined	Undetermined	29.5251
CVS119024CLIU	2022-01-29	Y_Västernorrland	POSITIVE	Omicron (BA.1) POSITIVE	30.0469	32.1459	31.3392
CVS119025CLIU	2022-02-08	W_Dalarna	NEGATIVE		Undetermined	Undetermined	33.0667
CVS119026CLIU	2022-02-10	W_Dalarna	NEGATIVE		Undetermined	Undetermined	28.8926
CVS119027CLIU	2022-03-02	X_Gävleborg	NEGATIVE		Undetermined	Undetermined	30.0793
CVS119028CLIU	2022-01-30	U_Västmanland	NEGATIVE		Undetermined	Undetermined	29.2217
CVS119029CLIU	2022-01-28	X_Gävleborg	NEGATIVE		Undetermined	Undetermined	29.153
CVS119030CLIU	2022-02-09	F_Jönköping	POSITIVE	Omicron (BA.1) NEGATIVE	20.3244	Undetermined	34.795
CVS119031CLIU	2022-01-27	U_Västmanland	POSITIVE	Omicron (BA.1) POSITIVE	27.598	28.5441	31.1238
CVS119032CLIU	2022-02-05	W_Dalarna	POSITIVE	Omicron (BA.1) POSITIVE	29.9968	33.0189	30.8526
CVS119033CLIU	2022-02-03	U_Västmanland	NEGATIVE		Undetermined	Undetermined	28.0478
CVS119034CLIU	2022-01-27	U_Västmanland	NEGATIVE		Undetermined	Undetermined	33.092
CVS119035CLIU	2022-02-08	W_Dalarna	POSITIVE	Omicron (BA.1) POSITIVE	19.0748	22.4712	32.2925
CVS119036CLIU	2022-02-04	C_Uppsala	POSITIVE	Omicron (BA.1) NEGATIVE	19.7962	Undetermined	26.8885
CVS119037CLIU	2022-01-28	X_Gävleborg	NEGATIVE		Undetermined	Undetermined	32.3271
CVS119038CLIU	2022-01-27	X_Gävleborg	POSITIVE	Omicron (BA.1) POSITIVE	22.9877	23.702	34.0734
CVS119039CLIU	2022-02-11	S_Värmland	POSITIVE	Omicron (BA.1) NEGATIVE	29.4712	Undetermined	33.945
CVS119040CLIU	2022-01-30	C_Uppsala	POSITIVE	Omicron (BA.1) POSITIVE	26.6321	26.7974	25.2697
CVS119041CLIU	2022-02-01	U_Västmanland	POSITIVE	Omicron (BA.1) NEGATIVE	29.047	Undetermined	32.7067
CVS119042CLIU	2022-01-29	U_Västmanland	NEGATIVE		Undetermined	Undetermined	29.8232
CVS119043CLIU	2022-01-27	W_Dalarna	NEGATIVE		Undetermined	Undetermined	28.3738
CVS119044CLIU	2022-01-28	W_Dalarna	POSITIVE	Omicron (BA.1) POSITIVE	20.0573	20.977	27.0177
CVS119045CLIU	2022-02-11	Y_Västernorrland	POSITIVE	Omicron (BA.1) NEGATIVE	34.6287	Undetermined	29.8431
CVS119046CLIU	2022-02-02	W_Dalarna	POSITIVE	Omicron (BA.1) POSITIVE	17.8216	19.9137	29.036
CVS119047CLIU	2022-02-05	S_Värmland	POSITIVE	Omicron (BA.1) POSITIVE	19.7591	20.9792	30.7303
CVS119048CLIU	2022-01-27	F_Jönköping	POSITIVE	Omicron (BA.1) NEGATIVE	27.3783	Undetermined	26.8087
CVS119049CLIU	2022-02-01	U_Västmanland	POSITIVE	Omicron (BA.1) POSITIVE	28.224	29.0062	29.8875
CVS119050CLIU	2022-01-27	Y_Västernorrland	NEGATIVE		Undetermined	Undetermined	28.2376
CVS119051CLIU	2022-02-22	S_Värmland	NEGATIVE		Undetermined	Undetermined	32.4032
CVS119052CLIU	2022-01-27	W_Dalarna	POSITIVE	Omicron (BA.1) POSITIVE	32.9654	36.8703	33.4137
CVS119053CLIU	2022-02-15	Z_Jämtland/Härjedalen	POSITIVE	Omicron (BA.1) POSITIVE	34.063	35.2121	31.4714
CVS119054CLIU	2022-01-28	G_Kronoberg	POSITIVE	Omicron (BA.1) NEGATIVE	25.2545	Undetermined	27.1813
CVS119055CLIU	2022-02-02	U_Västmanland	POSITIVE	Omicron (BA.1) POSITIVE	25.0214	26.1797	34.737
CVS119056CLIU	2022-02-08	C_Uppsala	POSITIVE	Omicron (BA.1) NEGATIVE	26.2588	Undetermined	27.3114
CVS119057CLIU	2022-01-27	C_Uppsala	POSITIVE	Omicron (BA.1) POSITIVE	21.2954	22.674	28.1783
CVS119058CLIU	2022-01-28	X_Gävleborg	POSITIVE	Omicron (BA.1) POSITIVE	20.0675	20.8763	28.9694
CVS119059CLIU	2022-01-31	U_Västmanland	NEGATIVE		Undetermined	Undetermined	32.2162
CVS119060CLIU	2022-02-05	U_Västmanland	NEGATIVE		Undetermined	Undetermined	31.3131
CVS119061CLIU	2022-02-02	U_Västmanland	POSITIVE	Omicron (BA.1) NEGATIVE	22.9636	Undetermined	30.2231
CVS119062CLIU	2022-02-01	U_Västmanland	POSITIVE	Omicron (BA.1) NEGATIVE	21.3015	Undetermined	34.7419
CVS119063CLIU	2022-01-28	U_Västmanland	POSITIVE	Omicron (BA.1) NEGATIVE	22.0172	Undetermined	32.5624
CVS119064CLIU	2022-02-15	W_Dalarna	POSITIVE	Omicron (BA.1) POSITIVE	22.5854	24.1502	34.2071
CVS119065CLIU	2022-02-06	S_Värmland	POSITIVE	Omicron (BA.1) POSITIVE	21.926	23.4448	26.5967
CVS119066CLIU	2022-01-29	S_Värmland	POSITIVE	Omicron (BA.1) POSITIVE	21.376	23.4419	36.3913
CVS119067CLIU	2022-01-28	X_Gävleborg	POSITIVE	Omicron (BA.1) POSITIVE	22.4794	23.5192	27.4922
CVS119068CLIU	2022-02-03	X_Gävleborg	POSITIVE	Omicron (BA.1) NEGATIVE	29.4891	Undetermined	34.2643
CVS119069CLIU	2022-02-01	Y_Västernorrland	NEGATIVE		Undetermined	Undetermined	30.6221
CVS119070CLIU	2022-02-08	G_Kronoberg	POSITIVE	Omicron (BA.1) NEGATIVE	28.6472	Undetermined	29.8365
CVS119071CLIU	2022-02-01	C_Uppsala	NEGATIVE		Undetermined	Undetermined	25.8336
CVS119072CLIU	2022-01-28	S_Värmland	POSITIVE	Omicron (BA.1) NEGATIVE	23.5415	Undetermined	29.5487
CVS119073CLIU	2022-01-27	X_Gävleborg	POSITIVE	Omicron (BA.1) POSITIVE	29.1702	31.8239	31.945
CVS119074CLIU	2022-02-08	X_Gävleborg	NEGATIVE		Undetermined	Undetermined	33.4678
CVS119075CLIU	2022-02-12	Y_Västernorrland	POSITIVE	Omicron (BA.1) NEGATIVE	19.26	Undetermined	33.5529
CVS119076CLIU	2022-01-26	Y_Västernorrland	POSITIVE	Omicron (BA.1) NEGATIVE	22.9677	Undetermined	28.9264
CVS119077CLIU	2022-01-28	X_Gävleborg	POSITIVE	Omicron (BA.1) NEGATIVE	20.8638	Undetermined	28.2183
CVS119078CLIU	2022-01-27	U_Västmanland	POSITIVE	Omicron (BA.1) POSITIVE	33.8315	35.3408	31.2722
CVS119079CLIU	2022-01-29	Y_Västernorrland	NEGATIVE		Undetermined	Undetermined	33.7773
CVS119080CLIU	2022-01-27	X_Gävleborg	NEGATIVE		Undetermined	Undetermined	31.9773
CVS119081CLIU	2022-01-28	U_Västmanland	NEGATIVE		Undetermined	Undetermined	32.4549
CVS119082CLIU	2022-02-01	S_Värmland	POSITIVE	Omicron (BA.1) NEGATIVE	24.057	Undetermined	34.759
CVS119083CLIU	2022-01-28	Y_Västernorrland	POSITIVE	Omicron (BA.1) NEGATIVE	20.1737	Undetermined	27.3148
CVS119084CLIU	2022-01-27	U_Västmanland	POSITIVE	Omicron (BA.1) NEGATIVE	22.5672	Undetermined	31.6546
CVS119085CLIU	2022-01-28	X_Gävleborg	POSITIVE	Omicron (BA.1) POSITIVE	33.6859	35.0542	33.8131
CVS119086CLIU	2022-01-27	X_Gävleborg	POSITIVE	Omicron (BA.1) POSITIVE	27.55	29.5172	34.3256
CVS119087CLIU	2022-02-10	U_Västmanland	POSITIVE	Omicron (BA.1) POSITIVE	26.3312	29.4579	32.0324
CVS119088CLIU	2022-02-02	X_Gävleborg	POSITIVE	Omicron (BA.1) NEGATIVE	33.944	Undetermined	33.9155
CVS119089CLIU	2022-02-03	C_Uppsala	POSITIVE	Omicron (BA.1) POSITIVE	22.3845	22.9574	30.0972
CVS119090CLIU	2022-02-03	Y_Västernorrland	POSITIVE	Omicron (BA.1) NEGATIVE	25.6363	Undetermined	33.0951
CVS119091CLIU	2022-01-28	C_Uppsala	NEGATIVE		Undetermined	Undetermined	27.275
CVS119092CLIU	2022-02-01	X_Gävleborg	NEGATIVE		Undetermined	Undetermined	30.9325
CVS119093CLIU	2022-02-01	X_Gävleborg	POSITIVE	Omicron (BA.1) NEGATIVE	19.0107	Undetermined	30.018
CVS119094CLIU	2022-01-28	G_Kronoberg	NEGATIVE		Undetermined	Undetermined	29.1995
CVS119095CLIU	2022-02-03	U_Västmanland	POSITIVE	Omicron (BA.1) NEGATIVE	32.2863	Undetermined	31.7621
CVS119096CLIU	2022-02-01	U_Västmanland	NEGATIVE		Undetermined	Undetermined	30.3714
CVS119097CLIU	2022-02-05	W_Dalarna	POSITIVE	Omicron (BA.1) NEGATIVE	22.8204	Undetermined	31.6449
CVS119098CLIU	2022-01-27	Y_Västernorrland	NEGATIVE		Undetermined	Undetermined	28.7646
CVS119099CLIU	2022-01-30	C_Uppsala	POSITIVE	Omicron (BA.1) NEGATIVE	27.1534	Undetermined	28.8329
CVS119100CLIU	2022-01-26	Z_Jämtland/Härjedalen	POSITIVE	Omicron (BA.1) POSITIVE	25.2377	26.4694	33.1701
CVS119101CLIU	2022-02-04	S_Värmland	POSITIVE	Omicron (BA.1) NEGATIVE	23.279	Undetermined	27.4356
CVS119102CLIU	2022-01-29	W_Dalarna	NEGATIVE		Undetermined	Undetermined	29.6026
CVS119103CLIU	2022-02-03	W_Dalarna	POSITIVE	Omicron (BA.1) NEGATIVE	22.7156	Undetermined	32.1103
CVS119104CLIU	2022-02-02	Y_Västernorrland	POSITIVE	Omicron (BA.1) POSITIVE	24.3998	27.2536	33.4754
CVS119105CLIU	2022-01-27	X_Gävleborg	NEGATIVE		Undetermined	Undetermined	29.5819
CVS119106CLIU	2022-02-01	U_Västmanland	POSITIVE	Omicron (BA.1) POSITIVE	24.1678	26.5729	28.7167
CVS119107CLIU	2022-01-27	G_Kronoberg	POSITIVE	Omicron (BA.1) NEGATIVE	26.6406	Undetermined	36.3518
CVS119108CLIU	2022-01-28	X_Gävleborg	POSITIVE	Omicron (BA.1) POSITIVE	26.9487	27.7328	29.8885
CVS119109CLIU	2022-02-03	X_Gävleborg	POSITIVE	Omicron (BA.1) POSITIVE	30.916	35.5185	34.1278
CVS119110CLIU	2022-02-03	U_Västmanland	POSITIVE	Omicron (BA.1) NEGATIVE	19.7603	Undetermined	34.4162
CVS119111CLIU	2022-02-09	W_Dalarna	POSITIVE	Omicron (BA.1) NEGATIVE	24.5695	Undetermined	35.1775
CVS119112CLIU	2022-02-04	U_Västmanland	POSITIVE	Omicron (BA.1) POSITIVE	26.8968	29.9181	Undetermined
CVS119113CLIU	2022-01-28	W_Dalarna	POSITIVE	Omicron (BA.1) POSITIVE	24.491	25.7267	27.6157
CVS119114CLIU	2022-02-12	S_Värmland	POSITIVE	Omicron (BA.1) NEGATIVE	32.1982	Undetermined	35.8963
CVS119115CLIU	2022-01-27	G_Kronoberg	POSITIVE	Omicron (BA.1) NEGATIVE	27.7202	Undetermined	30.487
CVS119116CLIU	2022-01-27	F_Jönköping	POSITIVE	Omicron (BA.1) POSITIVE	22.732	23.5393	27.9027
CVS119117CLIU	2022-01-29	S_Värmland	NEGATIVE		Undetermined	Undetermined	28.9664
CVS119118CLIU	2022-02-03	W_Dalarna	POSITIVE	Omicron (BA.1) POSITIVE	23.1914	24.8481	27.7345
CVS119119CLIU	2022-03-08	F_Jönköping	POSITIVE	Omicron (BA.1) NEGATIVE	28.9164	Undetermined	32.3746
CVS119120CLIU	2022-02-17	U_Västmanland	POSITIVE	Omicron (BA.1) NEGATIVE	26.2298	Undetermined	34.508
CVS119121CLIU	2022-01-29	G_Kronoberg	POSITIVE	Omicron (BA.1) POSITIVE	22.0041	22.887	27.1279
CVS119122CLIU	2022-01-30	U_Västmanland	POSITIVE	Omicron (BA.1) POSITIVE	29.2692	29.9533	32.7489
CVS119123CLIU	2022-02-08	Y_Västernorrland	NEGATIVE		Undetermined	Undetermined	30.2202
CVS119124CLIU	2022-02-05	W_Dalarna	POSITIVE	Omicron (BA.1) NEGATIVE	23.9499	Undetermined	28.8836
CVS119125CLIU	2022-01-28	X_Gävleborg	POSITIVE	Omicron (BA.1) POSITIVE	27.605	32.7162	31.5251
CVS119126CLIU	2022-02-05	U_Västmanland	POSITIVE	Omicron (BA.1) POSITIVE	17.7272	19.1105	31.2343
CVS119127CLIU	2022-01-27	U_Västmanland	POSITIVE	Omicron (BA.1) POSITIVE	30.0248	31.2589	31.2723
CVS119128CLIU	2022-01-28	X_Gävleborg	POSITIVE	Omicron (BA.1) NEGATIVE	23.8689	Undetermined	35.4828
CVS119129CLIU	2022-03-01	X_Gävleborg	POSITIVE	Omicron (BA.1) POSITIVE	22.4395	24.3062	32.2064
CVS119130CLIU	2022-02-03	G_Kronoberg	POSITIVE	Omicron (BA.1) POSITIVE	25.2605	29.3369	28.5984
CVS119131CLIU	2022-01-29	S_Värmland	NEGATIVE		Undetermined	Undetermined	30.6362
CVS119132CLIU	2022-01-27	U_Västmanland	NEGATIVE		Undetermined	Undetermined	32.4156
CVS119133CLIU	2022-01-28	X_Gävleborg	NEGATIVE		Undetermined	Undetermined	27.472
CVS119134CLIU	2022-02-01	S_Värmland	NEGATIVE		Undetermined	Undetermined	32.7152
CVS119135CLIU	2022-02-22	W_Dalarna	POSITIVE	Omicron (BA.1) NEGATIVE	25.2303	Undetermined	34.7673
CVS119136CLIU	2022-02-01	S_Värmland	NEGATIVE		Undetermined	Undetermined	33.3459
CVS119137CLIU	2022-02-04	X_Gävleborg	POSITIVE	Omicron (BA.1) NEGATIVE	25.2033	Undetermined	32.8857
CVS119138CLIU	2022-01-27	G_Kronoberg	POSITIVE	Omicron (BA.1) POSITIVE	22.3731	24.1646	32.0182
CVS119139CLIU	2022-01-26	Y_Västernorrland	NEGATIVE		Undetermined	Undetermined	31.0313
CVS119140CLIU	2022-01-27	F_Jönköping	POSITIVE	Omicron (BA.1) NEGATIVE	34.4306	Undetermined	29.765
CVS119141CLIU	2022-02-01	G_Kronoberg	POSITIVE	Omicron (BA.1) NEGATIVE	23.0235	Undetermined	30.0448
CVS119142CLIU	2022-01-27	Z_Jämtland/Härjedalen	NEGATIVE		Undetermined	Undetermined	36.0925
CVS119143CLIU	2022-03-05	Z_Jämtland/Härjedalen	NEGATIVE		Undetermined	Undetermined	33.6126
CVS119144CLIU	2022-02-03	F_Jönköping	POSITIVE	Omicron (BA.1) POSITIVE	20.6978	22.1941	29.1731
CVS119145CLIU	2022-01-26	C_Uppsala	NEGATIVE		Undetermined	Undetermined	24.3691
CVS119146CLIU	2022-01-29	AAA_ABC_Labs	NEGATIVE		Undetermined	Undetermined	33.5693
CVS119147CLIU	2022-01-29	G_Kronoberg	POSITIVE	Omicron (BA.1) NEGATIVE	23.0601	Undetermined	30.014
CVS119148CLIU	2022-02-04	W_Dalarna	POSITIVE	Omicron (BA.1) NEGATIVE	24.8187	Undetermined	36.1266
CVS119149CLIU	2022-02-09	Y_Västernorrland	POSITIVE	Omicron (BA.1) POSITIVE	28.7984	31.1498	32.1786
CVS119150CLIU	2022-01-26	Y_Västernorrland	POSITIVE	Omicron (BA.1) POSITIVE	23.3872	25.8647	31.5309
CVS119151CLIU	2022-02-09	X_Gävleborg	NEGATIVE		Undetermined	Undetermined	28.4219
CVS119152CLIU	2022-01-26	C_Uppsala	NEGATIVE		Undetermined	Undetermined	26.9138
CVS119153CLIU	2022-01-26	F_Jönköping	POSITIVE	Omicron (BA.1) POSITIVE	28.9958	31.0855	31.2557
CVS119154CLIU	2022-02-01	F_Jönköping	POSITIVE	Omicron (BA.1) NEGATIVE	24.0888	Undetermined	36.4814
CVS119155CLIU	2022-02-17	X_Gävleborg	NEGATIVE		Undetermined	Undetermined	32.051
CVS119156CLIU	2022-02-02	S_Värmland	POSITIVE	Omicron (BA.1) NEGATIVE	23.2999	Undetermined	26.6873
CVS119157CLIU	2022-01-27	G_Kronoberg	POSITIVE	Omicron (BA.1) NEGATIVE	24.4435	Undetermined	33.4436
CVS119158CLIU	2022-01-28	U_Västmanland	NEGATIVE		Undetermined	Undetermined	34.6206
CVS119159CLIU	2022-02-02	U_Västmanland	NEGATIVE		Undetermined	Undetermined	33.024
CVS119160CLIU	2022-02-24	U_Västmanland	NEGATIVE		Undetermined	Undetermined	33.1972
CVS119161CLIU	2022-02-18	X_Gävleborg	POSITIVE	Omicron (BA.1) NEGATIVE	27.9107	Undetermined	28.4652
CVS119162CLIU	2022-02-22	G_Kronoberg	POSITIVE	Omicron (BA.1) NEGATIVE	18.9566	Undetermined	35.0352
CVS119163CLIU	2022-02-02	Y_Västernorrland	POSITIVE	Omicron (BA.1) POSITIVE	27.6699	29.6217	32.532
CVS119164CLIU	2022-03-04	Z_Jämtland/Härjedalen	NEGATIVE		Undetermined	Undetermined	29.3102
CVS119165CLIU	2022-02-03	X_Gävleborg	POSITIVE	Omicron (BA.1) NEGATIVE	21.8112	Undetermined	37.7142
CVS119166CLIU	2022-01-28	S_Värmland	NEGATIVE		Undetermined	Undetermined	29.533
CVS119167CLIU	2022-02-04	G_Kronoberg	NEGATIVE		Undetermined	Undetermined	31.2783
CVS119168CLIU	2022-01-27	C_Uppsala	NEGATIVE		Undetermined	Undetermined	25.5402
CVS119169CLIU	2022-01-30	W_Dalarna	POSITIVE	Omicron (BA.1) POSITIVE	23.426	24.5564	28.0034
CVS119170CLIU	2022-02-02	S_Värmland	NEGATIVE		Undetermined	Undetermined	30.9303
CVS119171CLIU	2022-02-05	U_Västmanland	NEGATIVE		Undetermined	Undetermined	31.4744
CVS119172CLIU	2022-01-27	U_Västmanland	NEGATIVE		Undetermined	Undetermined	27.9665
CVS119173CLIU	2022-02-15	X_Gävleborg	NEGATIVE		Undetermined	Undetermined	32.0898
CVS119174CLIU	2022-02-03	W_Dalarna	POSITIVE	Omicron (BA.1) POSITIVE	23.7664	24.4877	37.089
CVS119175CLIU	2022-01-28	W_Dalarna	NEGATIVE		Undetermined	Undetermined	29.8976
CVS119176CLIU	2022-01-29	G_Kronoberg	NEGATIVE		Undetermined	Undetermined	30.2883
CVS119177CLIU	2022-02-01	F_Jönköping	NEGATIVE		Undetermined	Undetermined	30.0384
CVS119178CLIU	2022-02-05	G_Kronoberg	NEGATIVE		Undetermined	Undetermined	27.94
CVS119179CLIU	2022-01-27	U_Västmanland	NEGATIVE		Undetermined	Undetermined	33.1697
CVS119180CLIU	2022-01-27	Z_Jämtland/Härjedalen	POSITIVE	Omicron (BA.1) POSITIVE	31.4219	33.2446	27.3718
CVS119181CLIU	2022-02-10	F_Jönköping	NEGATIVE		Undetermined	Undetermined	31.8721
CVS119182CLIU	2022-01-27	W_Dalarna	NEGATIVE		Undetermined	Undetermined	31.4126
CVS119183CLIU	2022-01-29	S_Värmland	NEGATIVE		Undetermined	Undetermined	28.5608
CVS119184CLIU	2022-01-29	C_Uppsala	POSITIVE	Omicron (BA.1) POSITIVE	27.6319	28.3009	31.5431
CVS119185CLIU	2022-03-02	Y_Västernorrland	POSITIVE	Omicron (BA.1) NEGATIVE	21.4908	Undetermined	33.6754
CVS119186CLIU	2022-01-26	F_Jönköping	NEGATIVE		Undetermined	Undetermined	30.1275
CVS119187CLIU	2022-03-02	S_Värmland	NEGATIVE		Undetermined	Undetermined	34.7156
CVS119188CLIU	2022-02-08	W_Dalarna	POSITIVE	Omicron (BA.1) POSITIVE	28.108	30.4368	31.3091
CVS119189CLIU	2022-02-02	U_Västmanland	NEGATIVE		Undetermined	Undetermined	32.2731
CVS119190CLIU	2022-02-03	U_Västmanland	NEGATIVE		Undetermined	Undetermined	35.1176
CVS119191CLIU	2022-01-27	C_Uppsala	POSITIVE	Omicron (BA.1) NEGATIVE	32.0076	Undetermined	27.6969
CVS119192CLIU	2022-02-01	X_Gävleborg	POSITIVE	Omicron (BA.1) POSITIVE	21.2455	23.2244	29.8491
CVS119193CLIU	2022-02-04	X_Gävleborg	NEGATIVE		Undetermined	Undetermined	27.6763
CVS119194CLIU	2022-02-05	G_Kronoberg	NEGATIVE		Undetermined	Undetermined	30.9284
CVS119195CLIU	2022-02-03	F_Jönköping	POSITIVE	Omicron (BA.1) NEGATIVE	32.9638	Undetermined	30.9549
CVS119196CLIU	2022-01-27	U_Västmanland	POSITIVE	Omicron (BA.1) POSITIVE	30.7052	31.9702	32.5297
CVS119197CLIU	2022-02-13	W_Dalarna	NEGATIVE		Undetermined	Undetermined	31.7753
CVS119198CLIU	2022-02-12	S_Värmland	POSITIVE	Omicron (BA.1) NEGATIVE	27.5746	Undetermined	29.2622
CVS119199CLIU	2022-02-01	W_Dalarna	POSITIVE	Omicron (BA.1) NEGATIVE	26.2214	Undetermined	30.784
CVS119200CLIU	2022-02-08	S_Värmland	NEGATIVE		Undetermined	Undetermined	31.0114
CVS119201CLIU	2022-02-05	Z_Jämtland/Härjedalen	POSITIVE	Omicron (BA.1) POSITIVE	29.1723	31.2073	30.1934
CVS119202CLIU	2022-02-08	S_Värmland	POSITIVE	Omicron (BA.1) NEGATIVE	24.8347	Undetermined	35.2717
CVS119203CLIU	2022-01-29	C_Uppsala	NEGATIVE		Undetermined	Undetermined	28.9664
CVS119204CLIU	2022-02-01	U_Västmanland	NEGATIVE		Undetermined	Undetermined	32.1076
CVS119205CLIU	2022-01-28	Y_Västernorrland	NEGATIVE		Undetermined	Undetermined	33.1383
CVS119206CLIU	2022-01-29	F_Jönköping	NEGATIVE		Undetermined	Undetermined	30.9584
CVS119207CLIU	2022-02-05	U_Västmanland	NEGATIVE		Undetermined	Undetermined	31.3499
CVS119208CLIU	2022-02-04	S_Värmland	POSITIVE	Omicron (BA.1) NEGATIVE	26.5412	Undetermined	30.3816
CVS119209CLIU	2022-02-02	Y_Västernorrland	POSITIVE	Omicron (BA.1) NEGATIVE	33.5071	Undetermined	33.9433
CVS119210CLIU	2022-02-15	Y_Västernorrland	POSITIVE	Omicron (BA.1) POSITIVE	22.9434	24.8541	34.507
CVS119211CLIU	2022-02-05	U_Västmanland	NEGATIVE		Undetermined	Undetermined	34.7915
CVS119212CLIU	2022-01-27	W_Dalarna	NEGATIVE		Undetermined	Undetermined	30.9207
CVS119213CLIU	2022-01-28	U_Västmanland	POSITIVE	Omicron (BA.1) NEGATIVE	32.789	Undetermined	28.0999
CVS119214CLIU	2022-02-01	Y_Västernorrland	POSITIVE	Omicron (BA.1) NEGATIVE	28.7246	Undetermined	30.6085
CVS119215CLIU	2022-02-09	U_Västmanland	NEGATIVE		Undetermined	Undetermined	33.4582
CVS119216CLIU	2022-02-02	Y_Västernorrland	POSITIVE	Omicron (BA.1) POSITIVE	22.5865	24.7022	31.482
CVS119217CLIU	2022-02-09	S_Värmland	NEGATIVE		Undetermined	Undetermined	30.8659
CVS119218CLIU	2022-02-08	U_Västmanland	NEGATIVE		Undetermined	Undetermined	29.2315
CVS119219CLIU	2022-02-08	X_Gävleborg	POSITIVE	Omicron (BA.1) NEGATIVE	26.9852	Undetermined	31.2839
CVS119220CLIU	2022-02-02	X_Gävleborg	POSITIVE	Omicron (BA.1) POSITIVE	22.2537	24.1196	32.7802
CVS119221CLIU	2022-01-28	X_Gävleborg	POSITIVE	Omicron (BA.1) POSITIVE	32.7814	32.956	28.2406
CVS119222CLIU	2022-02-23	Y_Västernorrland	POSITIVE	Omicron (BA.1) NEGATIVE	26.3444	Undetermined	33.4076
CVS119223CLIU	2022-01-28	F_Jönköping	POSITIVE	Omicron (BA.1) NEGATIVE	30.8193	Undetermined	28.6733
CVS119224CLIU	2022-01-29	S_Värmland	NEGATIVE		Undetermined	Undetermined	30.7493
CVS119225CLIU	2022-02-01	S_Värmland	NEGATIVE		Undetermined	Undetermined	31.7602
CVS119226CLIU	2022-01-27	G_Kronoberg	POSITIVE	Omicron (BA.1) POSITIVE	22.0873	23.2526	28.1214
CVS119227CLIU	2022-02-03	G_Kronoberg	POSITIVE	Omicron (BA.1) POSITIVE	22.7546	29.4843	35.0096
CVS119228CLIU	2022-01-26	Y_Västernorrland	NEGATIVE		Undetermined	Undetermined	28.5192
CVS119229CLIU	2022-01-27	U_Västmanland	NEGATIVE		Undetermined	Undetermined	31.1063
CVS119230CLIU	2022-01-27	W_Dalarna	NEGATIVE		Undetermined	Undetermined	31.2188
CVS119231CLIU	2022-01-28	X_Gävleborg	NEGATIVE		Undetermined	Undetermined	31.0722
CVS119232CLIU	2022-01-29	F_Jönköping	POSITIVE	Omicron (BA.1) NEGATIVE	26.1228	Undetermined	28.8352
CVS119233CLIU	2022-03-04	W_Dalarna	NEGATIVE		Undetermined	Undetermined	34.4947
CVS119234CLIU	2022-03-01	W_Dalarna	NEGATIVE		Undetermined	Undetermined	33.3414
CVS119235CLIU	2022-02-03	G_Kronoberg	POSITIVE	Omicron (BA.1) NEGATIVE	24.0356	Undetermined	28.934
CVS119236CLIU	2022-02-10	U_Västmanland	NEGATIVE		Undetermined	Undetermined	30.2314
CVS119237CLIU	2022-01-29	U_Västmanland	POSITIVE	Omicron (BA.1) POSITIVE	23.0024	24.4911	32.7205
CVS119238CLIU	2022-02-01	Y_Västernorrland	NEGATIVE		Undetermined	Undetermined	27.999
CVS119239CLIU	2022-02-09	X_Gävleborg	POSITIVE	Omicron (BA.1) NEGATIVE	28.6675	Undetermined	31.9714
CVS119240CLIU	2022-01-26	F_Jönköping	NEGATIVE		Undetermined	Undetermined	30.7631
CVS119241CLIU	2022-01-29	G_Kronoberg	POSITIVE	Omicron (BA.1) NEGATIVE	19.8393	Undetermined	30.5095
CVS119242CLIU	2022-02-01	S_Värmland	NEGATIVE		Undetermined	Undetermined	31.7393
CVS119243CLIU	2022-02-01	W_Dalarna	NEGATIVE		Undetermined	Undetermined	29.8147
CVS119244CLIU	2022-02-02	X_Gävleborg	POSITIVE	Omicron (BA.1) POSITIVE	22.0946	24.4982	36.4244
CVS119245CLIU	2022-01-29	U_Västmanland	NEGATIVE		Undetermined	Undetermined	28.4988
CVS119246CLIU	2022-02-02	S_Värmland	NEGATIVE		Undetermined	Undetermined	31.8806
CVS119247CLIU	2022-02-22	G_Kronoberg	POSITIVE	Omicron (BA.1) NEGATIVE	26.9998	Undetermined	31.3674
CVS119248CLIU	2022-01-29	W_Dalarna	POSITIVE	Omicron (BA.1) NEGATIVE	24.4393	Undetermined	39.8205
CVS119249CLIU	2022-02-17	U_Västmanland	NEGATIVE		Undetermined	Undetermined	30.9525
CVS119250CLIU	2022-02-25	W_Dalarna	NEGATIVE		Undetermined	Undetermined	31.4671
CVS119251CLIU	2022-01-29	F_Jönköping	NEGATIVE		Undetermined	Undetermined	28.7955
CVS119252CLIU	2022-01-27	U_Västmanland	NEGATIVE		Undetermined	Undetermined	29.4629
CVS119253CLIU	2022-02-08	S_Värmland	POSITIVE	Omicron (BA.1) POSITIVE	27.1914	28.2704	28.7299
CVS119254CLIU	2022-02-01	U_Västmanland	NEGATIVE		Undetermined	Undetermined	31.0583
CVS119255CLIU	2022-02-03	G_Kronoberg	POSITIVE	Omicron (BA.1) NEGATIVE	20.2974	Undetermined	28.9945
CVS119256CLIU	2022-02-05	U_Västmanland	NEGATIVE		Undetermined	Undetermined	30.2905
CVS119257CLIU	2022-01-28	W_Dalarna	POSITIVE	Omicron (BA.1) POSITIVE	22.6607	24.324	30.4376
CVS119258CLIU	2022-01-27	X_Gävleborg	POSITIVE	Omicron (BA.1) NEGATIVE	17.4533	Undetermined	28.5742
CVS119259CLIU	2022-01-27	W_Dalarna	NEGATIVE		Undetermined	Undetermined	30.3206
CVS119260CLIU	2022-02-02	G_Kronoberg	POSITIVE	Omicron (BA.1) POSITIVE	28.0806	30.7358	29.2492
CVS119261CLIU	2022-01-26	F_Jönköping	POSITIVE	Omicron (BA.1) POSITIVE	21.187	24.1996	27.4812
CVS119262CLIU	2022-02-04	S_Värmland	POSITIVE	Omicron (BA.1) NEGATIVE	26.8034	Undetermined	31.9136
CVS119263CLIU	2022-02-05	U_Västmanland	NEGATIVE		Undetermined	Undetermined	33.7874
CVS119264CLIU	2022-02-03	Z_Jämtland/Härjedalen	NEGATIVE		Undetermined	Undetermined	35.0844
CVS119265CLIU	2022-02-03	X_Gävleborg	NEGATIVE		Undetermined	Undetermined	33.4664
CVS119266CLIU	2022-01-28	U_Västmanland	NEGATIVE		Undetermined	Undetermined	30.3238
CVS119267CLIU	2022-02-08	Y_Västernorrland	POSITIVE	Omicron (BA.1) POSITIVE	25.1404	26.4983	33.1198
CVS119268CLIU	2022-01-26	Z_Jämtland/Härjedalen	NEGATIVE		Undetermined	Undetermined	27.3075
CVS119269CLIU	2022-01-29	X_Gävleborg	NEGATIVE		Undetermined	Undetermined	33.5156
CVS119270CLIU	2022-02-03	G_Kronoberg	NEGATIVE		Undetermined	Undetermined	34.962
CVS119271CLIU	2022-02-07	S_Värmland	POSITIVE	Omicron (BA.1) NEGATIVE	29.4118	Undetermined	33.3829
CVS119272CLIU	2022-01-27	S_Värmland	NEGATIVE		Undetermined	Undetermined	30.9653
CVS119273CLIU	2022-01-29	Z_Jämtland/Härjedalen	NEGATIVE		Undetermined	Undetermined	31.9339
CVS119274CLIU	2022-02-01	Z_Jämtland/Härjedalen	POSITIVE	Omicron (BA.1) POSITIVE	31.2337	33.0141	33.9194
CVS119275CLIU	2022-01-28	X_Gävleborg	NEGATIVE		Undetermined	Undetermined	33.8946
CVS119276CLIU	2022-01-29	S_Värmland	POSITIVE	Omicron (BA.1) NEGATIVE	21.0092	Undetermined	28.068
CVS119277CLIU	2022-02-12	X_Gävleborg	NEGATIVE		Undetermined	Undetermined	33.3148
CVS119278CLIU	2022-02-09	S_Värmland	POSITIVE	Omicron (BA.1) NEGATIVE	30.6194	Undetermined	33.1533
CVS119279CLIU	2022-01-27	U_Västmanland	POSITIVE	Omicron (BA.1) NEGATIVE	27.7425	Undetermined	30.1662
CVS119280CLIU	2022-01-28	Z_Jämtland/Härjedalen	POSITIVE	Omicron (BA.1) POSITIVE	32.4421	35.1641	36.4219
CVS119281CLIU	2022-01-30	C_Uppsala	POSITIVE	Omicron (BA.1) POSITIVE	20.5179	22.0895	27.4345
CVS119282CLIU	2022-02-01	X_Gävleborg	NEGATIVE		Undetermined	Undetermined	31.4992
CVS119283CLIU	2022-01-27	Y_Västernorrland	POSITIVE	Omicron (BA.1) POSITIVE	28.6111	30.5228	33.4308
CVS119284CLIU	2022-02-09	W_Dalarna	POSITIVE	Omicron (BA.1) NEGATIVE	29.3637	Undetermined	33.2775
CVS119285CLIU	2022-02-03	Y_Västernorrland	NEGATIVE		Undetermined	Undetermined	31.192
CVS119286CLIU	2022-02-01	F_Jönköping	POSITIVE	Omicron (BA.1) POSITIVE	25.4894	27.6189	28.1982
CVS119287CLIU	2022-02-03	S_Värmland	POSITIVE	Omicron (BA.1) NEGATIVE	28.2967	Undetermined	30.1978
CVS119288CLIU	2022-02-03	Z_Jämtland/Härjedalen	POSITIVE	Omicron (BA.1) NEGATIVE	31.4512	Undetermined	28.8833
CVS119289CLIU	2022-02-04	G_Kronoberg	POSITIVE	Omicron (BA.1) NEGATIVE	25.7918	Undetermined	30.5613
CVS119290CLIU	2022-02-02	X_Gävleborg	NEGATIVE		Undetermined	Undetermined	30.8938
CVS119291CLIU	2022-01-28	C_Uppsala	POSITIVE	Omicron (BA.1) POSITIVE	26.9812	27.8556	25.0193
CVS119292CLIU	2022-01-27	F_Jönköping	POSITIVE	Omicron (BA.1) POSITIVE	23.6171	24.2212	29.8045
CVS119293CLIU	2022-02-04	G_Kronoberg	NEGATIVE		Undetermined	Undetermined	27.3521
CVS119294CLIU	2022-01-27	U_Västmanland	POSITIVE	Omicron (BA.1) NEGATIVE	23.919	Undetermined	32.6129
CVS119295CLIU	2022-01-29	S_Värmland	POSITIVE	Omicron (BA.1) NEGATIVE	34.6697	Undetermined	28.1268
CVS119296CLIU	2022-02-03	W_Dalarna	NEGATIVE		Undetermined	Undetermined	31.5712
CVS119297CLIU	2022-02-10	X_Gävleborg	POSITIVE	Omicron (BA.1) POSITIVE	30.365	32.4499	33.8084
CVS119298CLIU	2022-01-28	G_Kronoberg	POSITIVE	Omicron (BA.1) NEGATIVE	30.0308	Undetermined	28.4646
CVS119299CLIU	2022-02-02	S_Värmland	POSITIVE	Omicron (BA.1) NEGATIVE	25.7514	Undetermined	29.7938
CVS119300CLIU	2022-01-27	U_Västmanland	POSITIVE	Omicron (BA.1) POSITIVE	32.9923	34.7628	33.9752
CVS119301CLIU	2022-01-27	X_Gävleborg	POSITIVE	Omicron (BA.1) POSITIVE	30.2287	32.1329	34.9324
CVS119302CLIU	2022-02-26	Y_Västernorrland	NEGATIVE		Undetermined	Undetermined	34.2753
CVS119303CLIU	2022-01-27	F_Jönköping	POSITIVE	Omicron (BA.1) POSITIVE	24.1776	25.1968	31.0389
CVS119304CLIU	2022-01-27	C_Uppsala	NEGATIVE		Undetermined	Undetermined	27.4259
CVS119305CLIU	2022-02-08	U_Västmanland	NEGATIVE		Undetermined	Undetermined	32.898
CVS119306CLIU	2022-02-01	S_Värmland	NEGATIVE		Undetermined	Undetermined	34.5052
CVS119307CLIU	2022-02-12	U_Västmanland	NEGATIVE		Undetermined	Undetermined	28.6587
CVS119308CLIU	2022-02-24	U_Västmanland	NEGATIVE		Undetermined	Undetermined	31.5341
CVS119309CLIU	2022-02-01	F_Jönköping	NEGATIVE		Undetermined	Undetermined	28.4629
CVS119310CLIU	2022-02-03	W_Dalarna	NEGATIVE		Undetermined	Undetermined	30.4263
CVS119311CLIU	2022-01-27	X_Gävleborg	POSITIVE	Omicron (BA.1) NEGATIVE	26.4064	Undetermined	33.4393
CVS119312CLIU	2022-01-28	G_Kronoberg	POSITIVE	Omicron (BA.1) NEGATIVE	20.3304	Undetermined	31.2485
CVS119313CLIU	2022-02-12	Y_Västernorrland	NEGATIVE		Undetermined	Undetermined	28.4102
CVS119314CLIU	2022-02-09	W_Dalarna	NEGATIVE		Undetermined	Undetermined	34.1026
CVS119315CLIU	2022-02-19	S_Värmland	NEGATIVE		Undetermined	Undetermined	32.8147
CVS119316CLIU	2022-01-27	U_Västmanland	POSITIVE	Omicron (BA.1) POSITIVE	22.3738	23.7653	29.0902
CVS119317CLIU	2022-02-05	W_Dalarna	NEGATIVE		Undetermined	Undetermined	28.4078
CVS119318CLIU	2022-01-29	S_Värmland	POSITIVE	Omicron (BA.1) NEGATIVE	19.1302	Undetermined	29.4569
CVS119319CLIU	2022-01-27	S_Värmland	NEGATIVE		Undetermined	Undetermined	29.3763
CVS119320CLIU	2022-02-01	G_Kronoberg	NEGATIVE		Undetermined	Undetermined	31.092
CVS119321CLIU	2022-01-27	W_Dalarna	NEGATIVE		Undetermined	Undetermined	31.0509
CVS119322CLIU	2022-02-03	C_Uppsala	NEGATIVE		Undetermined	Undetermined	33.4834
CVS119323CLIU	2022-02-24	Z_Jämtland/Härjedalen	POSITIVE	Omicron (BA.1) NEGATIVE	25.7317	Undetermined	32.7871
CVS119324CLIU	2022-01-26	Z_Jämtland/Härjedalen	NEGATIVE		Undetermined	Undetermined	33.8166
CVS119325CLIU	2022-02-08	F_Jönköping	NEGATIVE		Undetermined	Undetermined	31.0168
CVS119326CLIU	2022-01-26	F_Jönköping	POSITIVE	Omicron (BA.1) POSITIVE	22.3361	26.9193	29.6796
CVS119327CLIU	2022-01-29	X_Gävleborg	POSITIVE	Omicron (BA.1) POSITIVE	25.023	27.6742	36.0966
CVS119328CLIU	2022-01-30	C_Uppsala	NEGATIVE		Undetermined	Undetermined	26.9381
CVS119329CLIU	2022-01-28	U_Västmanland	NEGATIVE		Undetermined	Undetermined	32.3944
CVS119330CLIU	2022-03-08	U_Västmanland	NEGATIVE		Undetermined	Undetermined	31.2849
CVS119331CLIU	2022-01-28	W_Dalarna	POSITIVE	Omicron (BA.1) NEGATIVE	26.6958	Undetermined	32.0866
CVS119332CLIU	2022-01-28	S_Värmland	POSITIVE	Omicron (BA.1) NEGATIVE	25.7216	Undetermined	32.69
CVS119333CLIU	2022-01-27	X_Gävleborg	POSITIVE	Omicron (BA.1) POSITIVE	22.5237	24.4813	31.9155
CVS119334CLIU	2022-02-01	U_Västmanland	NEGATIVE		Undetermined	Undetermined	32.9602
CVS119335CLIU	2022-02-18	X_Gävleborg	NEGATIVE		Undetermined	Undetermined	32.6325
CVS119336CLIU	2022-02-08	W_Dalarna	NEGATIVE		Undetermined	Undetermined	31.3145
CVS119337CLIU	2022-02-24	X_Gävleborg	NEGATIVE		Undetermined	Undetermined	31.5887
CVS119338CLIU	2022-01-27	S_Värmland	POSITIVE	Omicron (BA.1) POSITIVE	28.3965	31.2214	34.7823
CVS119339CLIU	2022-02-03	F_Jönköping	POSITIVE	Omicron (BA.1) NEGATIVE	24.5676	Undetermined	33.924
CVS119340CLIU	2022-02-03	W_Dalarna	NEGATIVE		Undetermined	Undetermined	30.8764
CVS119341CLIU	2022-01-28	X_Gävleborg	POSITIVE	Omicron (BA.1) NEGATIVE	21.2818	Undetermined	31.5838
CVS119342CLIU	2022-01-29	W_Dalarna	POSITIVE	Omicron (BA.1) NEGATIVE	21.1969	Undetermined	33.2583
CVS119343CLIU	2022-02-02	F_Jönköping	POSITIVE	Omicron (BA.1) NEGATIVE	26.2971	Undetermined	30.5853
CVS119344CLIU	2022-02-03	W_Dalarna	NEGATIVE		Undetermined	Undetermined	31.2726
CVS119345CLIU	2022-02-05	AAA_ABC_Labs	NEGATIVE		Undetermined	Undetermined	32.8066
CVS119346CLIU	2022-01-28	X_Gävleborg	POSITIVE	Omicron (BA.1) NEGATIVE	21.9855	Undetermined	31.4025
CVS119347CLIU	2022-02-23	U_Västmanland	POSITIVE	Omicron (BA.1) NEGATIVE	22.0353	Undetermined	32.5789
CVS119348CLIU	2022-01-27	Y_Västernorrland	POSITIVE	Omicron (BA.1) POSITIVE	31.2586	33.3672	32.1429
CVS119349CLIU	2022-01-28	Y_Västernorrland	POSITIVE	Omicron (BA.1) NEGATIVE	30.6399	Undetermined	28.1792
CVS119350CLIU	2022-02-09	S_Värmland	POSITIVE	Omicron (BA.1) NEGATIVE	31.8547	Undetermined	30.5381
CVS119351CLIU	2022-02-04	S_Värmland	POSITIVE	Omicron (BA.1) POSITIVE	20.7776	22.9188	29.536
CVS119352CLIU	2022-02-04	C_Uppsala	POSITIVE	Omicron (BA.1) POSITIVE	31.2089	31.414	26.3632
CVS119353CLIU	2022-02-01	C_Uppsala	NEGATIVE		Undetermined	Undetermined	28.6066
CVS119354CLIU	2022-02-01	U_Västmanland	POSITIVE	Omicron (BA.1) NEGATIVE	23.9958	Undetermined	29.0581
CVS119355CLIU	2022-01-26	Z_Jämtland/Härjedalen	NEGATIVE		Undetermined	Undetermined	35.1901
CVS119356CLIU	2022-02-18	U_Västmanland	NEGATIVE		Undetermined	Undetermined	34.3298
CVS119357CLIU	2022-01-28	X_Gävleborg	NEGATIVE		Undetermined	Undetermined	31.9729
CVS119358CLIU	2022-01-29	G_Kronoberg	POSITIVE	Omicron (BA.1) POSITIVE	32.3747	33.6374	28.1953
CVS119359CLIU	2022-02-15	U_Västmanland	NEGATIVE		Undetermined	Undetermined	29.374
CVS119360CLIU	2022-02-03	X_Gävleborg	POSITIVE	Omicron (BA.1) NEGATIVE	21.5205	Undetermined	31.6044
CVS119361CLIU	2022-02-05	G_Kronoberg	NEGATIVE		Undetermined	Undetermined	30.5607
CVS119362CLIU	2022-02-02	F_Jönköping	NEGATIVE		Undetermined	Undetermined	28.3841
CVS119363CLIU	2022-02-08	S_Värmland	POSITIVE	Omicron (BA.1) NEGATIVE	27.4336	Undetermined	33.6373
CVS119364CLIU	2022-01-28	G_Kronoberg	NEGATIVE		Undetermined	Undetermined	30.78
CVS119365CLIU	2022-02-09	F_Jönköping	POSITIVE	Omicron (BA.1) NEGATIVE	24.6516	Undetermined	26.9032
CVS119366CLIU	2022-01-31	U_Västmanland	POSITIVE	Omicron (BA.1) NEGATIVE	26.8445	Undetermined	29.0868
CVS119367CLIU	2022-01-27	Z_Jämtland/Härjedalen	NEGATIVE		Undetermined	Undetermined	32.9469
CVS119368CLIU	2022-01-27	X_Gävleborg	POSITIVE	Omicron (BA.1) POSITIVE	21.6666	24.2436	29.0003
CVS119369CLIU	2022-03-01	Z_Jämtland/Härjedalen	POSITIVE	Omicron (BA.1) NEGATIVE	20.799	Undetermined	26.4332
CVS119370CLIU	2022-02-02	S_Värmland	NEGATIVE		Undetermined	Undetermined	33.9599
CVS119371CLIU	2022-01-27	C_Uppsala	POSITIVE	Omicron (BA.1) NEGATIVE	26.3206	Undetermined	31.0595
CVS119372CLIU	2022-02-01	W_Dalarna	POSITIVE	Omicron (BA.1) NEGATIVE	23.5044	Undetermined	28.9257
CVS119373CLIU	2022-03-04	Z_Jämtland/Härjedalen	NEGATIVE		Undetermined	Undetermined	28.4904
CVS119374CLIU	2022-03-02	F_Jönköping	NEGATIVE		Undetermined	Undetermined	29.979
CVS119375CLIU	2022-01-28	X_Gävleborg	POSITIVE	Omicron (BA.1) POSITIVE	27.9808	28.807	38.6632
CVS119376CLIU	2022-02-03	U_Västmanland	NEGATIVE		Undetermined	Undetermined	34.8835
CVS119377CLIU	2022-02-23	U_Västmanland	POSITIVE	Omicron (BA.1) POSITIVE	28.3553	32.9297	35.4961
CVS119378CLIU	2022-02-02	X_Gävleborg	POSITIVE	Omicron (BA.1) POSITIVE	29.5331	31.9104	29.9252
CVS119379CLIU	2022-01-30	U_Västmanland	NEGATIVE		Undetermined	Undetermined	31.4107
CVS119380CLIU	2022-02-02	X_Gävleborg	POSITIVE	Omicron (BA.1) POSITIVE	25.3462	28.1066	31.0913
CVS119381CLIU	2022-02-01	F_Jönköping	POSITIVE	Omicron (BA.1) NEGATIVE	26.0298	Undetermined	31.4296
CVS119382CLIU	2022-02-09	X_Gävleborg	POSITIVE	Omicron (BA.1) NEGATIVE	19.4561	Undetermined	30.686
CVS119383CLIU	2022-02-01	G_Kronoberg	POSITIVE	Omicron (BA.1) NEGATIVE	27.3534	Undetermined	30.0602
CVS119384CLIU	2022-02-15	U_Västmanland	NEGATIVE		Undetermined	Undetermined	35.8177
CVS119385CLIU	2022-02-15	X_Gävleborg	NEGATIVE		Undetermined	Undetermined	35.1907
CVS119386CLIU	2022-03-02	X_Gävleborg	NEGATIVE		Undetermined	Undetermined	34.8579
CVS119387CLIU	2022-01-29	W_Dalarna	POSITIVE	Omicron (BA.1) POSITIVE	25.8046	27.5657	30.0489
CVS119388CLIU	2022-02-09	Y_Västernorrland	POSITIVE	Omicron (BA.1) POSITIVE	22.7238	25.4098	34.0122
CVS119389CLIU	2022-02-01	C_Uppsala	NEGATIVE		Undetermined	Undetermined	26.2246
CVS119390CLIU	2022-02-02	Z_Jämtland/Härjedalen	NEGATIVE		Undetermined	Undetermined	28.5977
CVS119391CLIU	2022-01-29	X_Gävleborg	POSITIVE	Omicron (BA.1) POSITIVE	26.1788	29.4101	34.6998
CVS119392CLIU	2022-01-27	U_Västmanland	NEGATIVE		Undetermined	Undetermined	29.0583
CVS119393CLIU	2022-02-17	Y_Västernorrland	NEGATIVE		Undetermined	Undetermined	33.8116
CVS119394CLIU	2022-02-22	Y_Västernorrland	NEGATIVE		Undetermined	Undetermined	31.8953
CVS119395CLIU	2022-02-08	W_Dalarna	NEGATIVE		Undetermined	Undetermined	33.0021
CVS119396CLIU	2022-03-04	X_Gävleborg	NEGATIVE		Undetermined	Undetermined	31.9522
CVS119397CLIU	2022-01-28	S_Värmland	POSITIVE	Omicron (BA.1) NEGATIVE	25.7812	Undetermined	34.6925
CVS119398CLIU	2022-01-27	G_Kronoberg	POSITIVE	Omicron (BA.1) NEGATIVE	25.9238	Undetermined	33.8571
CVS119399CLIU	2022-02-04	G_Kronoberg	NEGATIVE		Undetermined	Undetermined	30.2018
CVS119400CLIU	2022-02-03	W_Dalarna	NEGATIVE		Undetermined	Undetermined	32.287
CVS119401CLIU	2022-02-02	Y_Västernorrland	POSITIVE	Omicron (BA.1) NEGATIVE	35.6872	Undetermined	32.48
CVS119402CLIU	2022-01-27	G_Kronoberg	POSITIVE	Omicron (BA.1) NEGATIVE	22.1882	Undetermined	36.3493
CVS119403CLIU	2022-01-28	Z_Jämtland/Härjedalen	NEGATIVE		Undetermined	Undetermined	28.8947
CVS119404CLIU	2022-01-28	U_Västmanland	NEGATIVE		Undetermined	Undetermined	28.5601
CVS119405CLIU	2022-02-03	W_Dalarna	NEGATIVE		Undetermined	Undetermined	32.2759
CVS119406CLIU	2022-01-27	W_Dalarna	POSITIVE	Omicron (BA.1) POSITIVE	24.333	27.3543	30.0514
CVS119407CLIU	2022-02-04	G_Kronoberg	POSITIVE	Omicron (BA.1) NEGATIVE	31.2272	Undetermined	31.5992
CVS119408CLIU	2022-01-28	U_Västmanland	NEGATIVE		Undetermined	Undetermined	29.615
CVS119409CLIU	2022-02-04	W_Dalarna	POSITIVE	Omicron (BA.1) NEGATIVE	19.8287	Undetermined	30.3979
CVS119410CLIU	2022-01-29	X_Gävleborg	POSITIVE	Omicron (BA.1) POSITIVE	30.7022	32.5433	32.6063
CVS119411CLIU	2022-02-04	S_Värmland	NEGATIVE		Undetermined	Undetermined	31.4444
CVS119412CLIU	2022-01-29	W_Dalarna	POSITIVE	Omicron (BA.1) NEGATIVE	21.4793	Undetermined	33.2288
CVS119413CLIU	2022-02-02	G_Kronoberg	POSITIVE	Omicron (BA.1) NEGATIVE	24.5906	Undetermined	32.4972
CVS119414CLIU	2022-03-05	G_Kronoberg	POSITIVE	Omicron (BA.1) NEGATIVE	22.2294	Undetermined	34.9266
CVS119415CLIU	2022-02-09	Y_Västernorrland	POSITIVE	Omicron (BA.1) POSITIVE	21.2858	23.1196	32.3346
CVS119416CLIU	2022-02-03	X_Gävleborg	NEGATIVE		Undetermined	Undetermined	31.4051
CVS119417CLIU	2022-02-05	S_Värmland	POSITIVE	Omicron (BA.1) NEGATIVE	21.0942	Undetermined	32.6736
CVS119418CLIU	2022-02-01	F_Jönköping	POSITIVE	Omicron (BA.1) POSITIVE	29.5106	31.4932	28.6711
CVS119419CLIU	2022-02-01	F_Jönköping	NEGATIVE		Undetermined	Undetermined	31.7816
CVS119420CLIU	2022-01-29	Y_Västernorrland	NEGATIVE		Undetermined	Undetermined	29.6678
CVS119421CLIU	2022-02-04	F_Jönköping	NEGATIVE		Undetermined	Undetermined	30.257
CVS119422CLIU	2022-01-26	Y_Västernorrland	POSITIVE	Omicron (BA.1) POSITIVE	24.5032	26.6358	31.9426
CVS119423CLIU	2022-01-29	W_Dalarna	NEGATIVE		Undetermined	Undetermined	31.5308
CVS119424CLIU	2022-02-02	F_Jönköping	NEGATIVE		Undetermined	Undetermined	35.0885
CVS119425CLIU	2022-01-30	U_Västmanland	POSITIVE	Omicron (BA.1) POSITIVE	26.1493	27.0042	34.8838
CVS119426CLIU	2022-01-29	U_Västmanland	POSITIVE	Omicron (BA.1) POSITIVE	24.6215	26.3396	30.8521
CVS119427CLIU	2022-02-01	Z_Jämtland/Härjedalen	NEGATIVE		Undetermined	Undetermined	29.0401
CVS119428CLIU	2022-01-27	X_Gävleborg	POSITIVE	Omicron (BA.1) NEGATIVE	31.5533	Undetermined	35.8613
CVS119429CLIU	2022-02-02	Y_Västernorrland	POSITIVE	Omicron (BA.1) NEGATIVE	19.725	Undetermined	30.0981
CVS119430CLIU	2022-01-29	S_Värmland	POSITIVE	Omicron (BA.1) POSITIVE	27.1216	28.3711	27.2083
CVS119431CLIU	2022-01-29	F_Jönköping	NEGATIVE		Undetermined	Undetermined	28.8523
CVS119432CLIU	2022-01-27	C_Uppsala	NEGATIVE		Undetermined	Undetermined	27.6998
CVS119433CLIU	2022-02-02	Y_Västernorrland	NEGATIVE		Undetermined	Undetermined	28.6034
CVS119434CLIU	2022-02-03	X_Gävleborg	POSITIVE	Omicron (BA.1) NEGATIVE	25.9301	Undetermined	34.5562
CVS119435CLIU	2022-02-04	G_Kronoberg	NEGATIVE		Undetermined	Undetermined	30.4117
CVS119436CLIU	2022-01-29	W_Dalarna	NEGATIVE		Undetermined	Undetermined	35.8861
CVS119437CLIU	2022-02-03	U_Västmanland	POSITIVE	Omicron (BA.1) POSITIVE	23.7898	25.2316	35.3464
CVS119438CLIU	2022-01-27	X_Gävleborg	POSITIVE	Omicron (BA.1) POSITIVE	30.8975	33.1996	30.6719
CVS119439CLIU	2022-01-26	C_Uppsala	NEGATIVE		Undetermined	Undetermined	28.2854
CVS119440CLIU	2022-02-17	G_Kronoberg	POSITIVE	Omicron (BA.1) NEGATIVE	18.0278	Undetermined	25.7192
CVS119441CLIU	2022-02-05	W_Dalarna	NEGATIVE		Undetermined	Undetermined	35.9609
CVS119442CLIU	2022-02-01	G_Kronoberg	POSITIVE	Omicron (BA.1) NEGATIVE	21.8167	Undetermined	30.1417
CVS119443CLIU	2022-02-08	G_Kronoberg	POSITIVE	Omicron (BA.1) NEGATIVE	21.6025	Undetermined	32.4755
CVS119444CLIU	2022-01-27	C_Uppsala	POSITIVE	Omicron (BA.1) POSITIVE	27.4739	27.5287	27.3499
CVS119445CLIU	2022-02-09	S_Värmland	POSITIVE	Omicron (BA.1) NEGATIVE	30.3555	Undetermined	37.8362
CVS119446CLIU	2022-02-05	S_Värmland	NEGATIVE		Undetermined	Undetermined	33.9093
CVS119447CLIU	2022-01-27	W_Dalarna	NEGATIVE		Undetermined	Undetermined	36.1184
CVS119448CLIU	2022-02-02	U_Västmanland	POSITIVE	Omicron (BA.1) NEGATIVE	30.7783	Undetermined	28.1473
CVS119449CLIU	2022-01-27	U_Västmanland	NEGATIVE		Undetermined	Undetermined	32.0753
CVS119450CLIU	2022-01-28	S_Värmland	NEGATIVE		Undetermined	Undetermined	25.2553
CVS119451CLIU	2022-02-09	W_Dalarna	POSITIVE	Omicron (BA.1) NEGATIVE	21.0417	Undetermined	30.5257
CVS119452CLIU	2022-02-01	F_Jönköping	POSITIVE	Omicron (BA.1) POSITIVE	23.3741	26.2491	30.9874
CVS119453CLIU	2022-02-02	Y_Västernorrland	NEGATIVE		Undetermined	Undetermined	30.4066
CVS119454CLIU	2022-01-29	F_Jönköping	POSITIVE	Omicron (BA.1) POSITIVE	34.4473	34.4873	30.2333
CVS119455CLIU	2022-02-02	Z_Jämtland/Härjedalen	NEGATIVE		Undetermined	Undetermined	32.2038
CVS119456CLIU	2022-02-04	W_Dalarna	POSITIVE	Omicron (BA.1) NEGATIVE	31.1579	Undetermined	32.1992
CVS119457CLIU	2022-02-05	U_Västmanland	POSITIVE	Omicron (BA.1) POSITIVE	23.105	24.4975	32.9348
CVS119458CLIU	2022-01-26	C_Uppsala	NEGATIVE		Undetermined	Undetermined	26.4854
CVS119459CLIU	2022-02-12	S_Värmland	POSITIVE	Omicron (BA.1) POSITIVE	32.8152	36.3009	31.6026
CVS119460CLIU	2022-02-10	X_Gävleborg	POSITIVE	Omicron (BA.1) NEGATIVE	24.8178	Undetermined	39.8393
CVS119461CLIU	2022-01-27	F_Jönköping	POSITIVE	Omicron (BA.1) POSITIVE	24.5406	25.5322	35.3891
CVS119462CLIU	2022-01-29	Y_Västernorrland	POSITIVE	Omicron (BA.1) POSITIVE	27.2119	28.0767	30.1763
CVS119463CLIU	2022-01-29	Y_Västernorrland	NEGATIVE		Undetermined	Undetermined	28.8529
CVS119464CLIU	2022-01-27	U_Västmanland	POSITIVE	Omicron (BA.1) NEGATIVE	19.6617	Undetermined	30.5079
CVS119465CLIU	2022-01-27	Y_Västernorrland	NEGATIVE		Undetermined	Undetermined	33.2119
CVS119466CLIU	2022-01-28	X_Gävleborg	POSITIVE	Omicron (BA.1) NEGATIVE	32.6102	Undetermined	26.2799
CVS119467CLIU	2022-01-28	X_Gävleborg	POSITIVE	Omicron (BA.1) NEGATIVE	25.9702	Undetermined	34.4193
CVS119468CLIU	2022-01-27	U_Västmanland	POSITIVE	Omicron (BA.1) POSITIVE	28.2893	29.4129	29.44
CVS119469CLIU	2022-02-05	W_Dalarna	POSITIVE	Omicron (BA.1) NEGATIVE	21.5189	Undetermined	32.4856
CVS119470CLIU	2022-02-24	Y_Västernorrland	POSITIVE	Omicron (BA.1) POSITIVE	34.7869	36.3025	35.7524
CVS119471CLIU	2022-02-09	S_Värmland	NEGATIVE		Undetermined	Undetermined	31.1585
CVS119472CLIU	2022-02-12	U_Västmanland	NEGATIVE		Undetermined	Undetermined	30.0115
CVS119473CLIU	2022-02-11	W_Dalarna	POSITIVE	Omicron (BA.1) NEGATIVE	21.9939	Undetermined	31.1427
CVS119474CLIU	2022-01-28	G_Kronoberg	POSITIVE	Omicron (BA.1) POSITIVE	32.7452	33.8711	30.5111
CVS119475CLIU	2022-01-27	Z_Jämtland/Härjedalen	NEGATIVE		Undetermined	Undetermined	31.8494
CVS119476CLIU	2022-01-28	X_Gävleborg	NEGATIVE		Undetermined	Undetermined	30.3602
CVS119477CLIU	2022-02-02	F_Jönköping	POSITIVE	Omicron (BA.1) POSITIVE	33.1534	34.7982	32.8269
CVS119478CLIU	2022-01-28	X_Gävleborg	POSITIVE	Omicron (BA.1) NEGATIVE	22.9426	Undetermined	32.4605
CVS119479CLIU	2022-01-28	F_Jönköping	NEGATIVE		Undetermined	Undetermined	27.5478
CVS119480CLIU	2022-02-18	W_Dalarna	POSITIVE	Omicron (BA.1) NEGATIVE	24.9054	Undetermined	30.8496
CVS119481CLIU	2022-02-02	U_Västmanland	NEGATIVE		Undetermined	Undetermined	35.1428
CVS119482CLIU	2022-02-03	X_Gävleborg	NEGATIVE		Undetermined	Undetermined	33.9621
CVS119483CLIU	2022-02-02	G_Kronoberg	POSITIVE	Omicron (BA.1) NEGATIVE	17.7816	Undetermined	28.2818
CVS119484CLIU	2022-03-03	AAA_ABC_Labs	NEGATIVE		Undetermined	Undetermined	33.5147
CVS119485CLIU	2022-02-02	W_Dalarna	NEGATIVE		Undetermined	Undetermined	30.9582
CVS119486CLIU	2022-01-28	W_Dalarna	NEGATIVE		Undetermined	Undetermined	35.5848
CVS119487CLIU	2022-02-01	W_Dalarna	NEGATIVE		Undetermined	Undetermined	27.9973
CVS119488CLIU	2022-01-29	U_Västmanland	POSITIVE	Omicron (BA.1) NEGATIVE	27.6833	Undetermined	30.8158
CVS119489CLIU	2022-01-27	U_Västmanland	POSITIVE	Omicron (BA.1) NEGATIVE	29.1985	Undetermined	31.7795
CVS119490CLIU	2022-01-28	G_Kronoberg	POSITIVE	Omicron (BA.1) NEGATIVE	28.8976	Undetermined	31.9208
CVS119491CLIU	2022-02-01	S_Värmland	NEGATIVE		Undetermined	Undetermined	36.0366
CVS119492CLIU	2022-01-27	C_Uppsala	POSITIVE	Omicron (BA.1) POSITIVE	24.1257	25.5734	28.652
CVS119493CLIU	2022-01-27	X_Gävleborg	POSITIVE	Omicron (BA.1) POSITIVE	21.3166	22.2622	30.2493
CVS119494CLIU	2022-02-10	Y_Västernorrland	NEGATIVE		Undetermined	Undetermined	29.0406
CVS119495CLIU	2022-01-28	S_Värmland	NEGATIVE		Undetermined	Undetermined	29.5708
CVS119496CLIU	2022-02-16	Z_Jämtland/Härjedalen	NEGATIVE		Undetermined	Undetermined	30.6179
CVS119497CLIU	2022-02-04	X_Gävleborg	NEGATIVE		Undetermined	Undetermined	29.4744
CVS119498CLIU	2022-02-01	S_Värmland	POSITIVE	Omicron (BA.1) POSITIVE	21.5605	24.8122	31.7414
CVS119499CLIU	2022-01-28	U_Västmanland	NEGATIVE		Undetermined	Undetermined	28.1283
CVS119500CLIU	2022-01-29	U_Västmanland	NEGATIVE		Undetermined	Undetermined	30.9522
CVS119501CLIU	2022-02-04	W_Dalarna	NEGATIVE		Undetermined	Undetermined	32.003
CVS119502CLIU	2022-01-26	Y_Västernorrland	POSITIVE	Omicron (BA.1) POSITIVE	21.4398	24.2896	32.3544
CVS119503CLIU	2022-01-28	X_Gävleborg	POSITIVE	Omicron (BA.1) POSITIVE	25.8318	26.8937	29.1047
CVS119504CLIU	2022-01-26	Z_Jämtland/Härjedalen	POSITIVE	Omicron (BA.1) NEGATIVE	22.594	Undetermined	28.7804
CVS119505CLIU	2022-01-30	C_Uppsala	NEGATIVE		Undetermined	Undetermined	29.3865
CVS119506CLIU	2022-02-01	W_Dalarna	NEGATIVE		Undetermined	Undetermined	30.8342
CVS119507CLIU	2022-02-08	U_Västmanland	NEGATIVE		Undetermined	Undetermined	33.1524
CVS119508CLIU	2022-02-11	U_Västmanland	POSITIVE	Omicron (BA.1) POSITIVE	30.1949	32.538	34.0156
CVS119509CLIU	2022-01-27	C_Uppsala	POSITIVE	Omicron (BA.1) POSITIVE	24.4256	25.0343	26.0187
CVS119510CLIU	2022-03-08	G_Kronoberg	POSITIVE	Omicron (BA.1) NEGATIVE	24.6717	Undetermined	33.1557
CVS119511CLIU	2022-01-28	X_Gävleborg	NEGATIVE		Undetermined	Undetermined	27.5021
CVS119512CLIU	2022-02-05	U_Västmanland	NEGATIVE		Undetermined	Undetermined	30.6101
CVS119513CLIU	2022-02-01	X_Gävleborg	POSITIVE	Omicron (BA.1) NEGATIVE	35.3221	Undetermined	32.6532
CVS119514CLIU	2022-02-02	AAA_ABC_Labs	NEGATIVE		Undetermined	Undetermined	32.6426
CVS119515CLIU	2022-02-03	Y_Västernorrland	NEGATIVE		Undetermined	Undetermined	32.831
CVS119516CLIU	2022-01-27	X_Gävleborg	POSITIVE	Omicron (BA.1) NEGATIVE	23.5877	Undetermined	31.1561
CVS119517CLIU	2022-01-29	G_Kronoberg	POSITIVE	Omicron (BA.1) NEGATIVE	23.8611	Undetermined	28.9436
CVS119518CLIU	2022-02-03	Y_Västernorrland	POSITIVE	Omicron (BA.1) POSITIVE	22.8648	26.5738	31.8814
CVS119519CLIU	2022-02-08	U_Västmanland	NEGATIVE		Undetermined	Undetermined	26.6684
CVS119520CLIU	2022-01-29	Z_Jämtland/Härjedalen	POSITIVE	Omicron (BA.1) POSITIVE	22.3825	23.6558	29.9202
CVS119521CLIU	2022-01-27	F_Jönköping	POSITIVE	Omicron (BA.1) POSITIVE	27.4077	29.6082	31.2476
CVS119522CLIU	2022-01-29	Y_Västernorrland	POSITIVE	Omicron (BA.1) NEGATIVE	35.9039	Undetermined	32.3006
CVS119523CLIU	2022-02-01	F_Jönköping	POSITIVE	Omicron (BA.1) NEGATIVE	16.8226	Undetermined	30.6368
CVS119524CLIU	2022-02-24	S_Värmland	POSITIVE	Omicron (BA.1) NEGATIVE	28.8539	Undetermined	31.0104
CVS119525CLIU	2022-01-28	F_Jönköping	NEGATIVE		Undetermined	Undetermined	32.0268
CVS119526CLIU	2022-01-26	Z_Jämtland/Härjedalen	POSITIVE	Omicron (BA.1) NEGATIVE	28.6862	Undetermined	32.0572
CVS119527CLIU	2022-01-28	X_Gävleborg	NEGATIVE		Undetermined	Undetermined	30.4897
CVS119528CLIU	2022-02-02	Z_Jämtland/Härjedalen	NEGATIVE		Undetermined	Undetermined	31.2164
CVS119529CLIU	2022-02-08	W_Dalarna	POSITIVE	Omicron (BA.1) NEGATIVE	21.6759	Undetermined	30.3757
CVS119530CLIU	2022-01-26	F_Jönköping	POSITIVE	Omicron (BA.1) POSITIVE	24.1662	27.7817	35.962
CVS119531CLIU	2022-02-01	C_Uppsala	NEGATIVE		Undetermined	Undetermined	33.0774
CVS119532CLIU	2022-02-03	W_Dalarna	NEGATIVE		Undetermined	Undetermined	32.2861
CVS119533CLIU	2022-02-05	X_Gävleborg	NEGATIVE		Undetermined	Undetermined	33.6837
CVS119534CLIU	2022-02-01	W_Dalarna	NEGATIVE		Undetermined	Undetermined	32.2716
CVS119535CLIU	2022-02-04	Y_Västernorrland	NEGATIVE		Undetermined	Undetermined	29.5999
CVS119536CLIU	2022-02-02	X_Gävleborg	NEGATIVE		Undetermined	Undetermined	32.4058
CVS119537CLIU	2022-02-10	Z_Jämtland/Härjedalen	NEGATIVE		Undetermined	Undetermined	32.1301
CVS119538CLIU	2022-02-01	X_Gävleborg	POSITIVE	Omicron (BA.1) POSITIVE	28.9583	31.4182	33.9145
CVS119539CLIU	2022-02-01	W_Dalarna	POSITIVE	Omicron (BA.1) NEGATIVE	23.0577	Undetermined	29.1407
CVS119540CLIU	2022-01-27	S_Värmland	NEGATIVE		Undetermined	Undetermined	30.1841
CVS119541CLIU	2022-02-24	G_Kronoberg	POSITIVE	Omicron (BA.1) NEGATIVE	24.871	Undetermined	29.5136
CVS119542CLIU	2022-02-01	Y_Västernorrland	POSITIVE	Omicron (BA.1) POSITIVE	20.9375	21.9746	32.2904
CVS119543CLIU	2022-02-27	U_Västmanland	NEGATIVE		Undetermined	Undetermined	30.6571
CVS119544CLIU	2022-01-27	S_Värmland	NEGATIVE		Undetermined	Undetermined	28.6906
CVS119545CLIU	2022-02-02	Z_Jämtland/Härjedalen	NEGATIVE		Undetermined	Undetermined	34.4915
CVS119546CLIU	2022-03-02	Y_Västernorrland	NEGATIVE		Undetermined	Undetermined	32.1683
CVS119547CLIU	2022-02-10	Y_Västernorrland	POSITIVE	Omicron (BA.1) POSITIVE	28.0309	30.3531	33.5446
CVS119548CLIU	2022-02-01	G_Kronoberg	POSITIVE	Omicron (BA.1) POSITIVE	29.3809	32.9736	29.0844
CVS119549CLIU	2022-01-28	S_Värmland	POSITIVE	Omicron (BA.1) NEGATIVE	21.4801	Undetermined	29.4011
CVS119550CLIU	2022-02-08	S_Värmland	POSITIVE	Omicron (BA.1) POSITIVE	29.1755	30.7346	32.0605
CVS119551CLIU	2022-02-05	X_Gävleborg	POSITIVE	Omicron (BA.1) POSITIVE	26.6332	29.1774	32.8588
CVS119552CLIU	2022-01-29	Y_Västernorrland	POSITIVE	Omicron (BA.1) POSITIVE	28.7531	30.4488	29.7197
CVS119553CLIU	2022-01-28	U_Västmanland	POSITIVE	Omicron (BA.1) POSITIVE	22.8129	27.6761	33.1175
CVS119554CLIU	2022-01-29	X_Gävleborg	POSITIVE	Omicron (BA.1) POSITIVE	19.8076	21.9204	27.3454
CVS119555CLIU	2022-01-31	AAA_ABC_Labs	NEGATIVE		Undetermined	Undetermined	31.5657
CVS119556CLIU	2022-02-10	Y_Västernorrland	POSITIVE	Omicron (BA.1) NEGATIVE	30.6478	Undetermined	29.7978
CVS119557CLIU	2022-02-08	Y_Västernorrland	NEGATIVE		Undetermined	Undetermined	34.481
CVS119558CLIU	2022-02-08	F_Jönköping	NEGATIVE		Undetermined	Undetermined	27.7499
CVS119559CLIU	2022-02-05	W_Dalarna	POSITIVE	Omicron (BA.1) NEGATIVE	22.4816	Undetermined	29.9209
CVS119560CLIU	2022-02-17	S_Värmland	NEGATIVE		Undetermined	Undetermined	32.4203
CVS119561CLIU	2022-01-29	F_Jönköping	NEGATIVE		Undetermined	Undetermined	33.0116
CVS119562CLIU	2022-01-27	W_Dalarna	POSITIVE	Omicron (BA.1) POSITIVE	26.4788	29.2611	30.1394
CVS119563CLIU	2022-01-28	G_Kronoberg	NEGATIVE		Undetermined	Undetermined	26.8386
CVS119564CLIU	2022-02-05	W_Dalarna	NEGATIVE		Undetermined	Undetermined	33.511
CVS119565CLIU	2022-01-27	S_Värmland	POSITIVE	Omicron (BA.1) POSITIVE	19.0593	20.8064	32.6652
CVS119566CLIU	2022-01-29	G_Kronoberg	POSITIVE	Omicron (BA.1) NEGATIVE	21.6918	Undetermined	35.4039
CVS119567CLIU	2022-02-05	X_Gävleborg	NEGATIVE		Undetermined	Undetermined	27.7913
CVS119568CLIU	2022-02-25	W_Dalarna	NEGATIVE		Undetermined	Undetermined	31.203
CVS119569CLIU	2022-02-08	X_Gävleborg	POSITIVE	Omicron (BA.1) NEGATIVE	26.6611	Undetermined	34.3249
CVS119570CLIU	2022-02-07	C_Uppsala	NEGATIVE		Undetermined	Undetermined	26.8902
CVS119571CLIU	2022-01-27	C_Uppsala	POSITIVE	Omicron (BA.1) POSITIVE	19.8631	21.4593	30.6616
CVS119572CLIU	2022-01-28	G_Kronoberg	NEGATIVE		Undetermined	Undetermined	30.3881
CVS119573CLIU	2022-02-02	C_Uppsala	POSITIVE	Omicron (BA.1) NEGATIVE	23.4795	Undetermined	25.1239
CVS119574CLIU	2022-02-09	Y_Västernorrland	POSITIVE	Omicron (BA.1) POSITIVE	28.4593	32.074	32.3055
CVS119575CLIU	2022-01-28	C_Uppsala	POSITIVE	Omicron (BA.1) POSITIVE	32.4929	33.9218	25.6764
CVS119576CLIU	2022-02-04	U_Västmanland	POSITIVE	Omicron (BA.1) POSITIVE	24.4393	26.0395	30.4366
CVS119577CLIU	2022-01-28	Y_Västernorrland	POSITIVE	Omicron (BA.1) POSITIVE	22.2403	25.4579	32.7304
CVS119578CLIU	2022-02-17	X_Gävleborg	POSITIVE	Omicron (BA.1) NEGATIVE	24.8239	Undetermined	32.8648
CVS119579CLIU	2022-02-04	G_Kronoberg	NEGATIVE		Undetermined	Undetermined	29.8787
CVS119580CLIU	2022-01-29	W_Dalarna	POSITIVE	Omicron (BA.1) POSITIVE	23.0705	24.6097	32.3425
CVS119581CLIU	2022-02-09	G_Kronoberg	NEGATIVE		Undetermined	Undetermined	28.9738
CVS119582CLIU	2022-02-05	G_Kronoberg	NEGATIVE		Undetermined	Undetermined	32.3024
CVS119583CLIU	2022-02-04	W_Dalarna	POSITIVE	Omicron (BA.1) NEGATIVE	23.2419	Undetermined	32.0982
CVS119584CLIU	2022-02-08	X_Gävleborg	NEGATIVE		Undetermined	Undetermined	29.6165
CVS119585CLIU	2022-02-08	W_Dalarna	POSITIVE	Omicron (BA.1) NEGATIVE	21.6768	Undetermined	32.7595
CVS119586CLIU	2022-02-03	X_Gävleborg	NEGATIVE		Undetermined	Undetermined	31.5385
CVS119587CLIU	2022-03-05	S_Värmland	NEGATIVE		Undetermined	Undetermined	34.892
CVS119588CLIU	2022-02-04	S_Värmland	POSITIVE	Omicron (BA.1) POSITIVE	23.0072	24.8634	29.1568
CVS119589CLIU	2022-01-29	F_Jönköping	POSITIVE	Omicron (BA.1) NEGATIVE	21.5528	Undetermined	27.9649
CVS119590CLIU	2022-02-01	X_Gävleborg	POSITIVE	Omicron (BA.1) POSITIVE	20.3067	25.1419	29.5605
CVS119591CLIU	2022-01-29	F_Jönköping	POSITIVE	Omicron (BA.1) NEGATIVE	21.9358	Undetermined	39.4132
CVS119592CLIU	2022-01-28	X_Gävleborg	POSITIVE	Omicron (BA.1) POSITIVE	22.2188	23.3486	33.2323
CVS119593CLIU	2022-02-03	C_Uppsala	POSITIVE	Omicron (BA.1) POSITIVE	25.9634	26.9947	28.9221
CVS119594CLIU	2022-01-27	W_Dalarna	NEGATIVE		Undetermined	Undetermined	29.2012
CVS119595CLIU	2022-02-08	W_Dalarna	NEGATIVE		Undetermined	Undetermined	28.3281
CVS119596CLIU	2022-01-28	Y_Västernorrland	NEGATIVE		Undetermined	Undetermined	34.2002
CVS119597CLIU	2022-02-02	S_Värmland	NEGATIVE		Undetermined	Undetermined	28.6651
CVS119598CLIU	2022-01-29	W_Dalarna	NEGATIVE		Undetermined	Undetermined	27.421
CVS119599CLIU	2022-01-27	X_Gävleborg	NEGATIVE		Undetermined	Undetermined	32.9896
CVS119600CLIU	2022-02-11	U_Västmanland	POSITIVE	Omicron (BA.1) NEGATIVE	22.8085	Undetermined	34.2598
CVS119601CLIU	2022-01-27	U_Västmanland	POSITIVE	Omicron (BA.1) NEGATIVE	32.1731	Undetermined	36.8142
CVS119602CLIU	2022-02-03	X_Gävleborg	NEGATIVE		Undetermined	Undetermined	31.8224
CVS119603CLIU	2022-01-27	C_Uppsala	NEGATIVE		Undetermined	Undetermined	32.0946
CVS119604CLIU	2022-02-12	S_Värmland	POSITIVE	Omicron (BA.1) NEGATIVE	17.6093	Undetermined	28.9771
CVS119605CLIU	2022-02-10	Z_Jämtland/Härjedalen	NEGATIVE		Undetermined	Undetermined	34.9088
CVS119606CLIU	2022-02-01	S_Värmland	NEGATIVE		Undetermined	Undetermined	33.9191
CVS119607CLIU	2022-02-01	G_Kronoberg	POSITIVE	Omicron (BA.1) NEGATIVE	26.4121	Undetermined	29.0062
CVS119608CLIU	2022-02-04	S_Värmland	POSITIVE	Omicron (BA.1) NEGATIVE	30.9468	Undetermined	31.8946
CVS119609CLIU	2022-02-03	U_Västmanland	POSITIVE	Omicron (BA.1) POSITIVE	24.9742	28.3859	31.8735
CVS119610CLIU	2022-02-01	Y_Västernorrland	NEGATIVE		Undetermined	Undetermined	30.6783
CVS119611CLIU	2022-02-08	U_Västmanland	POSITIVE	Omicron (BA.1) POSITIVE	21.5802	23.3084	29.187
CVS119612CLIU	2022-02-05	S_Värmland	NEGATIVE		Undetermined	Undetermined	33.9306
CVS119613CLIU	2022-01-29	Y_Västernorrland	POSITIVE	Omicron (BA.1) POSITIVE	29.1966	31.5471	31.0882
CVS119614CLIU	2022-02-17	Y_Västernorrland	POSITIVE	Omicron (BA.1) NEGATIVE	29.1776	Undetermined	34.2203
CVS119615CLIU	2022-02-08	U_Västmanland	POSITIVE	Omicron (BA.1) POSITIVE	19.9078	24.6384	34.2871
CVS119616CLIU	2022-02-01	Y_Västernorrland	POSITIVE	Omicron (BA.1) POSITIVE	28.7656	30.6382	29.2546
CVS119617CLIU	2022-03-04	F_Jönköping	NEGATIVE		Undetermined	Undetermined	30.4196
CVS119618CLIU	2022-01-28	S_Värmland	POSITIVE	Omicron (BA.1) POSITIVE	26.2226	27.6857	33.1631
CVS119619CLIU	2022-01-29	Z_Jämtland/Härjedalen	POSITIVE	Omicron (BA.1) POSITIVE	26.1367	27.078	28.882
CVS119620CLIU	2022-02-01	W_Dalarna	NEGATIVE		Undetermined	Undetermined	30.0977
CVS119621CLIU	2022-01-27	AAA_ABC_Labs	NEGATIVE		Undetermined	Undetermined	34.9241
CVS119622CLIU	2022-01-27	W_Dalarna	POSITIVE	Omicron (BA.1) POSITIVE	24.0479	25.8162	33.5959
CVS119623CLIU	2022-01-30	C_Uppsala	POSITIVE	Omicron (BA.1) POSITIVE	21.2136	21.7323	27.5747
CVS119624CLIU	2022-02-03	U_Västmanland	POSITIVE	Omicron (BA.1) NEGATIVE	20.527	Undetermined	30.7474
CVS119625CLIU	2022-02-09	X_Gävleborg	NEGATIVE		Undetermined	Undetermined	35.8628
CVS119626CLIU	2022-02-08	S_Värmland	NEGATIVE		Undetermined	Undetermined	29.6274
CVS119627CLIU	2022-02-05	X_Gävleborg	NEGATIVE		Undetermined	Undetermined	32.4606
CVS119628CLIU	2022-02-03	G_Kronoberg	NEGATIVE		Undetermined	Undetermined	29.5288
CVS119629CLIU	2022-02-09	G_Kronoberg	NEGATIVE		Undetermined	Undetermined	31.511
CVS119630CLIU	2022-01-28	X_Gävleborg	POSITIVE	Omicron (BA.1) POSITIVE	24.7407	25.8128	35.8153
CVS119631CLIU	2022-01-27	W_Dalarna	NEGATIVE		Undetermined	Undetermined	31.9879
CVS119632CLIU	2022-01-27	U_Västmanland	POSITIVE	Omicron (BA.1) NEGATIVE	31.217	Undetermined	30.548
CVS119633CLIU	2022-01-29	S_Värmland	NEGATIVE		Undetermined	Undetermined	31.7963
CVS119634CLIU	2022-02-01	Y_Västernorrland	POSITIVE	Omicron (BA.1) POSITIVE	24.7201	26.8277	31.3516
CVS119635CLIU	2022-02-02	W_Dalarna	NEGATIVE		Undetermined	Undetermined	32.1258
CVS119636CLIU	2022-02-08	W_Dalarna	POSITIVE	Omicron (BA.1) NEGATIVE	30.3675	Undetermined	33.6119
CVS119637CLIU	2022-01-28	F_Jönköping	POSITIVE	Omicron (BA.1) POSITIVE	26.8642	29.5549	33.7518
CVS119638CLIU	2022-02-01	S_Värmland	POSITIVE	Omicron (BA.1) NEGATIVE	21.3205	Undetermined	28.1705
CVS119639CLIU	2022-01-30	U_Västmanland	NEGATIVE		Undetermined	Undetermined	36.9621
CVS119640CLIU	2022-01-27	U_Västmanland	POSITIVE	Omicron (BA.1) POSITIVE	25.8024	27.2811	28.5114
CVS119641CLIU	2022-02-22	Z_Jämtland/Härjedalen	POSITIVE	Omicron (BA.1) NEGATIVE	22.958	Undetermined	35.1944
CVS119642CLIU	2022-02-09	G_Kronoberg	NEGATIVE		Undetermined	Undetermined	29.0503
CVS119643CLIU	2022-02-17	Z_Jämtland/Härjedalen	NEGATIVE		Undetermined	Undetermined	33.9044
CVS119644CLIU	2022-01-29	Z_Jämtland/Härjedalen	NEGATIVE		Undetermined	Undetermined	31.7631
CVS119645CLIU	2022-02-01	S_Värmland	NEGATIVE		Undetermined	Undetermined	28.407
CVS119646CLIU	2022-02-10	Z_Jämtland/Härjedalen	POSITIVE	Omicron (BA.1) NEGATIVE	28.6885	Undetermined	31.2918
CVS119647CLIU	2022-02-02	U_Västmanland	POSITIVE	Omicron (BA.1) NEGATIVE	20.6582	Undetermined	34.8744
CVS119648CLIU	2022-01-26	F_Jönköping	NEGATIVE		Undetermined	Undetermined	31.7764
CVS119649CLIU	2022-01-27	S_Värmland	NEGATIVE		Undetermined	Undetermined	31.2588
CVS119650CLIU	2022-01-28	X_Gävleborg	POSITIVE	Omicron (BA.1) POSITIVE	25.8139	27.4043	35.2299
CVS119651CLIU	2022-02-01	S_Värmland	POSITIVE	Omicron (BA.1) NEGATIVE	28.0715	Undetermined	34.0374
CVS119652CLIU	2022-02-08	U_Västmanland	NEGATIVE		Undetermined	Undetermined	28.9928
CVS119653CLIU	2022-01-30	U_Västmanland	POSITIVE	Omicron (BA.1) NEGATIVE	20.6425	Undetermined	28.4622
CVS119654CLIU	2022-01-29	Y_Västernorrland	NEGATIVE		Undetermined	Undetermined	30.0212
CVS119655CLIU	2022-01-29	U_Västmanland	NEGATIVE		Undetermined	Undetermined	31.5217
CVS119656CLIU	2022-02-10	AAA_ABC_Labs	NEGATIVE		Undetermined	Undetermined	36.0516
CVS119657CLIU	2022-02-18	S_Värmland	NEGATIVE		Undetermined	Undetermined	31.6653
CVS119658CLIU	2022-01-28	Z_Jämtland/Härjedalen	NEGATIVE		Undetermined	Undetermined	34.1117
CVS119659CLIU	2022-02-08	G_Kronoberg	POSITIVE	Omicron (BA.1) NEGATIVE	33.0351	Undetermined	28.8898
CVS119660CLIU	2022-02-03	U_Västmanland	NEGATIVE		Undetermined	Undetermined	31.9613
CVS119661CLIU	2022-02-25	AAA_ABC_Labs	NEGATIVE		Undetermined	Undetermined	33.4829
CVS119662CLIU	2022-01-28	X_Gävleborg	POSITIVE	Omicron (BA.1) POSITIVE	22.1152	22.9212	34.9607
CVS119663CLIU	2022-01-27	W_Dalarna	POSITIVE	Omicron (BA.1) NEGATIVE	20.9049	Undetermined	30.7829
CVS119664CLIU	2022-01-30	S_Värmland	NEGATIVE		Undetermined	Undetermined	30.468
CVS119665CLIU	2022-02-05	W_Dalarna	POSITIVE	Omicron (BA.1) POSITIVE	25.1795	27.3275	34.2224
CVS119666CLIU	2022-02-03	U_Västmanland	NEGATIVE		Undetermined	Undetermined	30.1208
CVS119667CLIU	2022-02-01	F_Jönköping	POSITIVE	Omicron (BA.1) NEGATIVE	29.3444	Undetermined	29.7107
CVS119668CLIU	2022-02-03	G_Kronoberg	POSITIVE	Omicron (BA.1) NEGATIVE	23.2182	Undetermined	34.1678
CVS119669CLIU	2022-01-27	F_Jönköping	POSITIVE	Omicron (BA.1) POSITIVE	30.0162	31.1015	31.3043
CVS119670CLIU	2022-02-03	W_Dalarna	POSITIVE	Omicron (BA.1) POSITIVE	28.4136	31.0272	32.009
CVS119671CLIU	2022-01-28	S_Värmland	NEGATIVE		Undetermined	Undetermined	31.2557
CVS119672CLIU	2022-02-10	S_Värmland	NEGATIVE		Undetermined	Undetermined	31.4293
CVS119673CLIU	2022-01-28	U_Västmanland	NEGATIVE		Undetermined	Undetermined	32.9766
CVS119674CLIU	2022-02-02	X_Gävleborg	NEGATIVE		Undetermined	Undetermined	35.5198
CVS119675CLIU	2022-01-27	G_Kronoberg	NEGATIVE		Undetermined	Undetermined	30.4538
CVS119676CLIU	2022-01-29	X_Gävleborg	NEGATIVE		Undetermined	Undetermined	31.9408
CVS119677CLIU	2022-02-02	G_Kronoberg	NEGATIVE		Undetermined	Undetermined	31.0188
CVS119678CLIU	2022-03-02	F_Jönköping	NEGATIVE		Undetermined	Undetermined	30.386
CVS119679CLIU	2022-01-29	G_Kronoberg	NEGATIVE		Undetermined	Undetermined	31.9617
CVS119680CLIU	2022-01-27	Y_Västernorrland	POSITIVE	Omicron (BA.1) POSITIVE	21.7747	23.4112	28.9384
CVS119681CLIU	2022-02-22	X_Gävleborg	POSITIVE	Omicron (BA.1) POSITIVE	19.6001	22.4193	30.8813
CVS119682CLIU	2022-01-29	G_Kronoberg	POSITIVE	Omicron (BA.1) NEGATIVE	30.419	Undetermined	30.8512
CVS119683CLIU	2022-02-15	S_Värmland	NEGATIVE		Undetermined	Undetermined	32.0714
CVS119684CLIU	2022-01-27	S_Värmland	POSITIVE	Omicron (BA.1) NEGATIVE	27.3058	Undetermined	28.087
CVS119685CLIU	2022-01-28	W_Dalarna	NEGATIVE		Undetermined	Undetermined	29.013
CVS119686CLIU	2022-03-02	X_Gävleborg	NEGATIVE		Undetermined	Undetermined	28.2945
CVS119687CLIU	2022-02-08	U_Västmanland	POSITIVE	Omicron (BA.1) POSITIVE	25.4064	26.9455	33.8682
CVS119688CLIU	2022-02-05	W_Dalarna	NEGATIVE		Undetermined	Undetermined	31.3455
CVS119689CLIU	2022-02-02	AAA_ABC_Labs	NEGATIVE		Undetermined	Undetermined	35.4977
CVS119690CLIU	2022-02-02	F_Jönköping	POSITIVE	Omicron (BA.1) NEGATIVE	30.0607	Undetermined	30.414
CVS119691CLIU	2022-02-01	G_Kronoberg	POSITIVE	Omicron (BA.1) POSITIVE	23.1349	25.6075	32.8013
CVS119692CLIU	2022-02-10	S_Värmland	POSITIVE	Omicron (BA.1) NEGATIVE	22.6042	Undetermined	30.1818
CVS119693CLIU	2022-02-10	X_Gävleborg	POSITIVE	Omicron (BA.1) NEGATIVE	30.5326	Undetermined	30.2969
CVS119694CLIU	2022-01-29	Y_Västernorrland	POSITIVE	Omicron (BA.1) POSITIVE	28.8916	30.1691	33.2237
CVS119695CLIU	2022-02-01	Z_Jämtland/Härjedalen	NEGATIVE		Undetermined	Undetermined	31.3788
CVS119696CLIU	2022-02-01	Z_Jämtland/Härjedalen	NEGATIVE		Undetermined	Undetermined	27.8965
CVS119697CLIU	2022-02-01	S_Värmland	POSITIVE	Omicron (BA.1) POSITIVE	34.9922	37.2358	29.9347
CVS119698CLIU	2022-02-11	Y_Västernorrland	NEGATIVE		Undetermined	Undetermined	28.8109
CVS119699CLIU	2022-02-02	G_Kronoberg	POSITIVE	Omicron (BA.1) POSITIVE	19.436	21.5688	30.827
CVS119700CLIU	2022-02-15	X_Gävleborg	NEGATIVE		Undetermined	Undetermined	30.023
CVS119701CLIU	2022-02-08	W_Dalarna	POSITIVE	Omicron (BA.1) POSITIVE	34.4218	36.8105	37.7397
CVS119702CLIU	2022-02-01	S_Värmland	NEGATIVE		Undetermined	Undetermined	33.5487
CVS119703CLIU	2022-02-05	U_Västmanland	NEGATIVE		Undetermined	Undetermined	29.6013
CVS119704CLIU	2022-02-18	Z_Jämtland/Härjedalen	NEGATIVE		Undetermined	Undetermined	29.671
CVS119705CLIU	2022-01-29	X_Gävleborg	NEGATIVE		Undetermined	Undetermined	30.1772
CVS119706CLIU	2022-02-01	U_Västmanland	NEGATIVE		Undetermined	Undetermined	37.2757
CVS119707CLIU	2022-02-05	Z_Jämtland/Härjedalen	NEGATIVE		Undetermined	Undetermined	30.9033
CVS119708CLIU	2022-02-23	AAA_Avonova	POSITIVE	Omicron (BA.1) NEGATIVE	35.6864	Undetermined	27.3615
CVS119709CLIU	2022-02-05	C_Uppsala	NEGATIVE		Undetermined	Undetermined	27.7628
CVS119710CLIU	2022-01-29	U_Västmanland	POSITIVE	Omicron (BA.1) POSITIVE	32.7048	34.5232	29.5936
CVS119711CLIU	2022-02-04	S_Värmland	POSITIVE	Omicron (BA.1) NEGATIVE	18.6059	Undetermined	32.0465
CVS119712CLIU	2022-02-05	W_Dalarna	POSITIVE	Omicron (BA.1) POSITIVE	31.0972	34.7689	30.3348
CVS119713CLIU	2022-01-28	W_Dalarna	POSITIVE	Omicron (BA.1) POSITIVE	23.3943	24.7483	32.0146
CVS119714CLIU	2022-02-05	X_Gävleborg	NEGATIVE		Undetermined	Undetermined	33.4721
CVS119715CLIU	2022-02-03	W_Dalarna	NEGATIVE		Undetermined	Undetermined	34.5625
CVS119716CLIU	2022-01-27	Z_Jämtland/Härjedalen	NEGATIVE		Undetermined	Undetermined	28.143
CVS119717CLIU	2022-02-03	C_Uppsala	POSITIVE	Omicron (BA.1) POSITIVE	21.4886	22.1791	28.3631
CVS119718CLIU	2022-02-01	X_Gävleborg	NEGATIVE		Undetermined	Undetermined	30.1154
CVS119719CLIU	2022-02-04	X_Gävleborg	POSITIVE	Omicron (BA.1) NEGATIVE	30.1107	Undetermined	31.4141
CVS119720CLIU	2022-01-27	U_Västmanland	POSITIVE	Omicron (BA.1) NEGATIVE	17.6902	Undetermined	34.7114
CVS119721CLIU	2022-01-27	G_Kronoberg	POSITIVE	Omicron (BA.1) NEGATIVE	23.7117	Undetermined	30.3053
CVS119722CLIU	2022-03-01	W_Dalarna	NEGATIVE		Undetermined	Undetermined	30.7316
CVS119723CLIU	2022-02-05	X_Gävleborg	POSITIVE	Omicron (BA.1) NEGATIVE	27.882	Undetermined	27.1161
CVS119724CLIU	2022-02-04	S_Värmland	NEGATIVE		Undetermined	Undetermined	33.8782
CVS119725CLIU	2022-02-08	X_Gävleborg	NEGATIVE		Undetermined	Undetermined	32.9768
CVS119726CLIU	2022-03-04	Z_Jämtland/Härjedalen	NEGATIVE		Undetermined	Undetermined	29.8802
CVS119727CLIU	2022-01-26	Z_Jämtland/Härjedalen	POSITIVE	Omicron (BA.1) POSITIVE	23.7247	25.0108	28.2865
CVS119728CLIU	2022-02-08	W_Dalarna	POSITIVE	Omicron (BA.1) NEGATIVE	24.9357	Undetermined	32.765
CVS119729CLIU	2022-01-26	C_Uppsala	POSITIVE	Omicron (BA.1) NEGATIVE	23.2776	Undetermined	27.2676
CVS119730CLIU	2022-02-08	X_Gävleborg	POSITIVE	Omicron (BA.1) NEGATIVE	25.3077	Undetermined	30.1418
CVS119731CLIU	2022-03-01	Y_Västernorrland	POSITIVE	Omicron (BA.1) NEGATIVE	24.3779	Undetermined	30.081
CVS119732CLIU	2022-03-01	Y_Västernorrland	NEGATIVE		Undetermined	Undetermined	33.2489
CVS119733CLIU	2022-01-27	X_Gävleborg	POSITIVE	Omicron (BA.1) POSITIVE	21.5529	22.5621	30.6034
CVS119734CLIU	2022-01-29	G_Kronoberg	POSITIVE	Omicron (BA.1) NEGATIVE	20.3045	Undetermined	26.9909
CVS119735CLIU	2022-01-27	X_Gävleborg	POSITIVE	Omicron (BA.1) POSITIVE	26.9961	29.1814	28.6156
CVS119736CLIU	2022-02-02	W_Dalarna	NEGATIVE		Undetermined	Undetermined	33.1702
CVS119737CLIU	2022-02-04	S_Värmland	NEGATIVE		Undetermined	Undetermined	30.4397
CVS119738CLIU	2022-01-30	C_Uppsala	NEGATIVE		Undetermined	Undetermined	32.1349
CVS119739CLIU	2022-01-28	Y_Västernorrland	NEGATIVE		Undetermined	Undetermined	33.0611
CVS119740CLIU	2022-02-02	F_Jönköping	NEGATIVE		Undetermined	Undetermined	33.4205
CVS119741CLIU	2022-02-11	U_Västmanland	POSITIVE	Omicron (BA.1) NEGATIVE	20.3434	Undetermined	31.7487
CVS119742CLIU	2022-01-27	W_Dalarna	POSITIVE	Omicron (BA.1) NEGATIVE	18.74	Undetermined	29.4325
CVS119743CLIU	2022-02-03	S_Värmland	POSITIVE	Omicron (BA.1) NEGATIVE	24.9924	Undetermined	29.2138
CVS119744CLIU	2022-01-29	F_Jönköping	NEGATIVE		Undetermined	Undetermined	34.0333
CVS119745CLIU	2022-01-30	U_Västmanland	NEGATIVE		Undetermined	Undetermined	29.1011
CVS119746CLIU	2022-02-01	W_Dalarna	NEGATIVE		Undetermined	Undetermined	29.5891
CVS119747CLIU	2022-02-01	F_Jönköping	NEGATIVE		Undetermined	Undetermined	31.9413
CVS119748CLIU	2022-02-08	G_Kronoberg	POSITIVE	Omicron (BA.1) NEGATIVE	20.4544	Undetermined	31.721
CVS119749CLIU	2022-02-02	X_Gävleborg	POSITIVE	Omicron (BA.1) POSITIVE	30.2094	33.1225	33.5703
CVS119750CLIU	2022-01-27	F_Jönköping	POSITIVE	Omicron (BA.1) NEGATIVE	26.5672	Undetermined	34.0319
CVS119751CLIU	2022-03-01	Z_Jämtland/Härjedalen	POSITIVE	Omicron (BA.1) NEGATIVE	29.3021	Undetermined	32.2329
CVS119752CLIU	2022-01-28	W_Dalarna	NEGATIVE		Undetermined	Undetermined	30.1371
CVS119753CLIU	2022-02-01	C_Uppsala	POSITIVE	Omicron (BA.1) NEGATIVE	25.7554	Undetermined	27.32
CVS119754CLIU	2022-02-24	X_Gävleborg	NEGATIVE		Undetermined	Undetermined	30.2746
CVS119755CLIU	2022-02-05	W_Dalarna	NEGATIVE		Undetermined	Undetermined	32.2124
CVS119756CLIU	2022-02-15	G_Kronoberg	POSITIVE	Omicron (BA.1) NEGATIVE	23.0378	Undetermined	29.1018
CVS119757CLIU	2022-01-28	W_Dalarna	NEGATIVE		Undetermined	Undetermined	30.2039
CVS119758CLIU	2022-01-28	G_Kronoberg	POSITIVE	Omicron (BA.1) POSITIVE	22.2404	25.3444	30.6681
CVS119759CLIU	2022-01-30	W_Dalarna	NEGATIVE		Undetermined	Undetermined	29.547
CVS119760CLIU	2022-02-03	C_Uppsala	POSITIVE	Omicron (BA.1) POSITIVE	23.2219	24.7907	24.3484
CVS119761CLIU	2022-02-15	U_Västmanland	NEGATIVE		Undetermined	Undetermined	32.9721
CVS119762CLIU	2022-01-28	X_Gävleborg	POSITIVE	Omicron (BA.1) POSITIVE	20.3943	21.7947	29.2273
CVS119763CLIU	2022-02-19	G_Kronoberg	POSITIVE	Omicron (BA.1) NEGATIVE	32.7765	Undetermined	30.4137
CVS119764CLIU	2022-01-28	W_Dalarna	POSITIVE	Omicron (BA.1) POSITIVE	21.7846	22.9264	30.3146
CVS119765CLIU	2022-02-01	G_Kronoberg	POSITIVE	Omicron (BA.1) NEGATIVE	16.7767	Undetermined	30.3801
CVS119766CLIU	2022-02-05	U_Västmanland	POSITIVE	Omicron (BA.1) POSITIVE	28.1439	29.8934	31.5438
CVS119767CLIU	2022-02-08	W_Dalarna	POSITIVE	Omicron (BA.1) NEGATIVE	22.0226	Undetermined	28.7509
CVS119768CLIU	2022-02-04	U_Västmanland	POSITIVE	Omicron (BA.1) POSITIVE	19.5625	20.6531	31.979
CVS119769CLIU	2022-01-28	X_Gävleborg	NEGATIVE		Undetermined	Undetermined	30.6912
CVS119770CLIU	2022-02-01	G_Kronoberg	POSITIVE	Omicron (BA.1) POSITIVE	26.6281	28.666	31.8938
CVS119771CLIU	2022-01-28	X_Gävleborg	POSITIVE	Omicron (BA.1) NEGATIVE	20.1408	Undetermined	35.3788
CVS119772CLIU	2022-02-01	Z_Jämtland/Härjedalen	NEGATIVE		Undetermined	Undetermined	33.0809
CVS119773CLIU	2022-01-30	W_Dalarna	NEGATIVE		Undetermined	Undetermined	33.3252
CVS119774CLIU	2022-01-28	Y_Västernorrland	POSITIVE	Omicron (BA.1) POSITIVE	27.9563	30.9572	29.6827
CVS119775CLIU	2022-01-28	Y_Västernorrland	NEGATIVE		Undetermined	Undetermined	33.0207
CVS119776CLIU	2022-01-27	U_Västmanland	POSITIVE	Omicron (BA.1) POSITIVE	33.6684	35.7227	31.7874
CVS119777CLIU	2022-01-27	W_Dalarna	POSITIVE	Omicron (BA.1) NEGATIVE	18.9143	Undetermined	29.559
CVS119778CLIU	2022-02-01	U_Västmanland	NEGATIVE		Undetermined	Undetermined	30.91
CVS119779CLIU	2022-01-30	S_Värmland	POSITIVE	Omicron (BA.1) POSITIVE	27.7551	29.2236	32.9269
CVS119780CLIU	2022-01-27	F_Jönköping	POSITIVE	Omicron (BA.1) NEGATIVE	20.1154	Undetermined	35.2097
CVS119781CLIU	2022-01-28	X_Gävleborg	POSITIVE	Omicron (BA.1) POSITIVE	26.9988	28.5345	28.0087
CVS119782CLIU	2022-01-28	Y_Västernorrland	NEGATIVE		Undetermined	Undetermined	31.9916
CVS119783CLIU	2022-02-02	U_Västmanland	POSITIVE	Omicron (BA.1) NEGATIVE	22.0496	Undetermined	34.0875
CVS119784CLIU	2022-01-26	F_Jönköping	POSITIVE	Omicron (BA.1) POSITIVE	24.055	25.6752	28.0932
CVS119785CLIU	2022-02-03	W_Dalarna	NEGATIVE		Undetermined	Undetermined	31.0457
CVS119786CLIU	2022-02-08	Y_Västernorrland	POSITIVE	Omicron (BA.1) POSITIVE	24.6291	25.9686	30.3496
CVS119787CLIU	2022-02-01	U_Västmanland	NEGATIVE		Undetermined	Undetermined	37.3355
CVS119788CLIU	2022-02-23	W_Dalarna	NEGATIVE		Undetermined	Undetermined	34.423
CVS119789CLIU	2022-02-01	W_Dalarna	NEGATIVE		Undetermined	Undetermined	34.1107
CVS119790CLIU	2022-02-05	X_Gävleborg	NEGATIVE		Undetermined	Undetermined	32.1245
CVS119791CLIU	2022-02-01	X_Gävleborg	NEGATIVE		Undetermined	Undetermined	34.7338
CVS119792CLIU	2022-02-02	Y_Västernorrland	NEGATIVE		Undetermined	Undetermined	31.1291
CVS119793CLIU	2022-02-02	S_Värmland	POSITIVE	Omicron (BA.1) NEGATIVE	22.0298	Undetermined	37.8556
CVS119794CLIU	2022-02-09	F_Jönköping	NEGATIVE		Undetermined	Undetermined	28.9087
CVS119795CLIU	2022-01-28	W_Dalarna	NEGATIVE		Undetermined	Undetermined	30.6503
CVS119796CLIU	2022-02-04	S_Värmland	POSITIVE	Omicron (BA.1) NEGATIVE	22.2801	Undetermined	32.9608
CVS119797CLIU	2022-02-03	Z_Jämtland/Härjedalen	NEGATIVE		Undetermined	Undetermined	33.0054
CVS119798CLIU	2022-02-03	C_Uppsala	POSITIVE	Omicron (BA.1) POSITIVE	31.4988	32.2877	29.1413
CVS119799CLIU	2022-02-02	Y_Västernorrland	POSITIVE	Omicron (BA.1) NEGATIVE	23.1587	Undetermined	32.0843
CVS119800CLIU	2022-02-09	W_Dalarna	NEGATIVE		Undetermined	Undetermined	33.1622
CVS119801CLIU	2022-02-12	S_Värmland	POSITIVE	Omicron (BA.1) NEGATIVE	23.5301	Undetermined	29.0812
CVS119802CLIU	2022-02-02	W_Dalarna	POSITIVE	Omicron (BA.1) POSITIVE	30.9901	33.0686	29.6395
CVS119803CLIU	2022-01-27	G_Kronoberg	NEGATIVE		Undetermined	Undetermined	28.4604
CVS119804CLIU	2022-02-03	W_Dalarna	NEGATIVE		Undetermined	Undetermined	32.5183
CVS119805CLIU	2022-02-08	W_Dalarna	NEGATIVE		Undetermined	Undetermined	31.0433
CVS119806CLIU	2022-01-28	S_Värmland	POSITIVE	Omicron (BA.1) POSITIVE	26.7648	28.2228	38.216
CVS119807CLIU	2022-01-30	W_Dalarna	POSITIVE	Omicron (BA.1) POSITIVE	23.8532	24.4664	27.8798
CVS119808CLIU	2022-02-24	W_Dalarna	POSITIVE	Omicron (BA.1) NEGATIVE	28.7272	Undetermined	32.9515
CVS119809CLIU	2022-01-28	Z_Jämtland/Härjedalen	POSITIVE	Omicron (BA.1) POSITIVE	26.7513	27.2977	28.9683
CVS119810CLIU	2022-02-15	AAA_ABC_Labs	NEGATIVE		Undetermined	Undetermined	33.7756
CVS119811CLIU	2022-01-29	Y_Västernorrland	POSITIVE	Omicron (BA.1) POSITIVE	30.928	33.4802	30.2579
CVS119812CLIU	2022-02-10	X_Gävleborg	NEGATIVE		Undetermined	Undetermined	32.1097
CVS119813CLIU	2022-01-29	X_Gävleborg	NEGATIVE		Undetermined	Undetermined	27.0961
CVS119814CLIU	2022-01-27	X_Gävleborg	POSITIVE	Omicron (BA.1) POSITIVE	22.8242	24.2552	33.0028
CVS119815CLIU	2022-02-09	W_Dalarna	POSITIVE	Omicron (BA.1) NEGATIVE	33.752	Undetermined	29.8493
CVS119816CLIU	2022-01-28	S_Värmland	POSITIVE	Omicron (BA.1) NEGATIVE	28.1507	Undetermined	28.7181
CVS119817CLIU	2022-02-10	F_Jönköping	POSITIVE	Omicron (BA.1) NEGATIVE	29.5982	Undetermined	30.1706
CVS119818CLIU	2022-02-19	AAA_ABC_Labs	NEGATIVE		Undetermined	Undetermined	30.6128
CVS119819CLIU	2022-02-03	U_Västmanland	NEGATIVE		Undetermined	Undetermined	29.539
CVS119820CLIU	2022-02-02	U_Västmanland	NEGATIVE		Undetermined	Undetermined	31.6953
CVS119821CLIU	2022-02-05	S_Värmland	NEGATIVE		Undetermined	Undetermined	30.058
CVS119822CLIU	2022-02-04	X_Gävleborg	POSITIVE	Omicron (BA.1) POSITIVE	27.361	29.2008	32.0491
CVS119823CLIU	2022-02-03	Y_Västernorrland	POSITIVE	Omicron (BA.1) POSITIVE	22.6812	24.124	32.0237
CVS119824CLIU	2022-02-01	W_Dalarna	POSITIVE	Omicron (BA.1) POSITIVE	25.5983	28.202	30.3485
CVS119825CLIU	2022-02-02	S_Värmland	NEGATIVE		Undetermined	Undetermined	30.3265
CVS119826CLIU	2022-02-01	G_Kronoberg	POSITIVE	Omicron (BA.1) NEGATIVE	22.985	Undetermined	31.4913
CVS119827CLIU	2022-01-28	X_Gävleborg	POSITIVE	Omicron (BA.1) POSITIVE	24.1887	25.1762	33.1736
CVS119828CLIU	2022-02-18	W_Dalarna	POSITIVE	Omicron (BA.1) POSITIVE	25.2627	28.7862	31.0625
CVS119829CLIU	2022-01-29	X_Gävleborg	NEGATIVE		Undetermined	Undetermined	30.8914
CVS119830CLIU	2022-01-27	U_Västmanland	NEGATIVE		Undetermined	Undetermined	31.3517
CVS119831CLIU	2022-02-01	U_Västmanland	NEGATIVE		Undetermined	Undetermined	29.2411
CVS119832CLIU	2022-01-26	Z_Jämtland/Härjedalen	POSITIVE	Omicron (BA.1) POSITIVE	23.3317	25.7446	30.3503
CVS119833CLIU	2022-02-08	U_Västmanland	NEGATIVE		Undetermined	Undetermined	34.675
CVS119834CLIU	2022-02-02	X_Gävleborg	POSITIVE	Omicron (BA.1) POSITIVE	24.9797	26.9429	37.6198
CVS119835CLIU	2022-01-30	C_Uppsala	NEGATIVE		Undetermined	Undetermined	28.386
CVS119836CLIU	2022-01-28	X_Gävleborg	POSITIVE	Omicron (BA.1) POSITIVE	30.4018	33.1817	32.6788
CVS119837CLIU	2022-03-01	W_Dalarna	POSITIVE	Omicron (BA.1) NEGATIVE	18.4404	Undetermined	28.8271
CVS119838CLIU	2022-02-01	X_Gävleborg	NEGATIVE		Undetermined	Undetermined	32.1347
CVS119839CLIU	2022-01-27	C_Uppsala	POSITIVE	Omicron (BA.1) POSITIVE	24.6463	25.0877	27.9852
CVS119840CLIU	2022-02-02	X_Gävleborg	NEGATIVE		Undetermined	Undetermined	34.7162
CVS119841CLIU	2022-02-04	Z_Jämtland/Härjedalen	NEGATIVE		Undetermined	Undetermined	30.2339
CVS119842CLIU	2022-01-26	Z_Jämtland/Härjedalen	POSITIVE	Omicron (BA.1) POSITIVE	26.0019	28.4108	26.386
CVS119843CLIU	2022-01-27	U_Västmanland	POSITIVE	Omicron (BA.1) POSITIVE	23.6009	24.4971	30.6763
CVS119844CLIU	2022-01-27	G_Kronoberg	POSITIVE	Omicron (BA.1) POSITIVE	31.3955	32.7066	28.8959
CVS119845CLIU	2022-02-03	W_Dalarna	POSITIVE	Omicron (BA.1) POSITIVE	19.6806	21.13	37.1704
CVS119846CLIU	2022-01-30	W_Dalarna	POSITIVE	Omicron (BA.1) NEGATIVE	20.5148	Undetermined	31.3538
CVS119847CLIU	2022-02-09	X_Gävleborg	NEGATIVE		Undetermined	Undetermined	31.8546
CVS119848CLIU	2022-02-04	W_Dalarna	POSITIVE	Omicron (BA.1) NEGATIVE	30.7915	Undetermined	33.8359
CVS119849CLIU	2022-01-27	C_Uppsala	POSITIVE	Omicron (BA.1) POSITIVE	25.0496	25.8339	26.8674
CVS119850CLIU	2022-02-08	G_Kronoberg	POSITIVE	Omicron (BA.1) POSITIVE	21.5766	23.0705	29.7111
CVS119851CLIU	2022-01-27	S_Värmland	NEGATIVE		Undetermined	Undetermined	30.2873
CVS119852CLIU	2022-03-08	W_Dalarna	NEGATIVE		Undetermined	Undetermined	34.1548
CVS119853CLIU	2022-01-27	U_Västmanland	NEGATIVE		Undetermined	Undetermined	34.4619
CVS119854CLIU	2022-01-29	F_Jönköping	NEGATIVE		Undetermined	Undetermined	31.7314
CVS119855CLIU	2022-01-27	X_Gävleborg	POSITIVE	Omicron (BA.1) POSITIVE	23.0485	24.4036	33.1158
CVS119856CLIU	2022-01-26	Z_Jämtland/Härjedalen	NEGATIVE		Undetermined	Undetermined	28.2822
CVS119857CLIU	2022-01-28	G_Kronoberg	NEGATIVE		Undetermined	Undetermined	31.2565
CVS119858CLIU	2022-01-26	C_Uppsala	NEGATIVE		Undetermined	Undetermined	25.5877
CVS119859CLIU	2022-02-01	W_Dalarna	NEGATIVE		Undetermined	Undetermined	32.8396
CVS119860CLIU	2022-02-04	X_Gävleborg	NEGATIVE		Undetermined	Undetermined	31.2579
CVS119861CLIU	2022-02-17	AAA_ABC_Labs	NEGATIVE		Undetermined	Undetermined	32.9682
CVS119862CLIU	2022-02-08	U_Västmanland	NEGATIVE		Undetermined	Undetermined	32.5625
CVS119863CLIU	2022-02-05	G_Kronoberg	POSITIVE	Omicron (BA.1) NEGATIVE	27.4881	Undetermined	33.1618
CVS119864CLIU	2022-02-01	X_Gävleborg	POSITIVE	Omicron (BA.1) POSITIVE	22.6007	24.5737	32.9645
CVS119865CLIU	2022-02-17	U_Västmanland	POSITIVE	Omicron (BA.1) NEGATIVE	19.676	Undetermined	31.0933
CVS119866CLIU	2022-01-29	F_Jönköping	POSITIVE	Omicron (BA.1) POSITIVE	21.2435	22.5644	34.1639
CVS119867CLIU	2022-01-28	G_Kronoberg	POSITIVE	Omicron (BA.1) POSITIVE	26.9727	29.3297	30.4986
CVS119868CLIU	2022-02-09	S_Värmland	POSITIVE	Omicron (BA.1) NEGATIVE	23.9858	Undetermined	29.0232
CVS119869CLIU	2022-01-27	W_Dalarna	POSITIVE	Omicron (BA.1) POSITIVE	30.0868	31.8584	34.8299
CVS119870CLIU	2022-01-31	S_Värmland	NEGATIVE		Undetermined	Undetermined	33.9201
CVS119871CLIU	2022-02-05	W_Dalarna	POSITIVE	Omicron (BA.1) NEGATIVE	33.2387	Undetermined	29.5291
CVS119872CLIU	2022-02-03	S_Värmland	NEGATIVE		Undetermined	Undetermined	34.4426
CVS119873CLIU	2022-01-30	U_Västmanland	POSITIVE	Omicron (BA.1) POSITIVE	23.8779	24.463	32.4329
CVS119874CLIU	2022-01-26	Y_Västernorrland	NEGATIVE		Undetermined	Undetermined	33.3052
CVS119875CLIU	2022-02-08	U_Västmanland	NEGATIVE		Undetermined	Undetermined	35.1025
CVS119876CLIU	2022-02-18	W_Dalarna	NEGATIVE		Undetermined	Undetermined	33.0213
CVS119877CLIU	2022-02-08	W_Dalarna	POSITIVE	Omicron (BA.1) NEGATIVE	22.3221	Undetermined	28.578
CVS119878CLIU	2022-02-05	Y_Västernorrland	NEGATIVE		Undetermined	Undetermined	29.4113
CVS119879CLIU	2022-02-01	S_Värmland	POSITIVE	Omicron (BA.1) NEGATIVE	18.1076	Undetermined	33.3394
CVS119880CLIU	2022-02-04	W_Dalarna	POSITIVE	Omicron (BA.1) POSITIVE	22.6511	25.1443	32.713
CVS119881CLIU	2022-02-19	W_Dalarna	POSITIVE	Omicron (BA.1) NEGATIVE	23.3237	Undetermined	37.3135
CVS119882CLIU	2022-02-01	G_Kronoberg	POSITIVE	Omicron (BA.1) POSITIVE	26.8154	29.492	32.0966
CVS119883CLIU	2022-02-03	W_Dalarna	NEGATIVE		Undetermined	Undetermined	29.419
CVS119884CLIU	2022-02-08	W_Dalarna	POSITIVE	Omicron (BA.1) NEGATIVE	21.7649	Undetermined	30.8788
CVS119885CLIU	2022-01-27	W_Dalarna	NEGATIVE		Undetermined	Undetermined	34.1532
CVS119886CLIU	2022-02-10	S_Värmland	NEGATIVE		Undetermined	Undetermined	31.9115
CVS119887CLIU	2022-02-10	Y_Västernorrland	POSITIVE	Omicron (BA.1) NEGATIVE	23.3637	Undetermined	Undetermined
CVS119888CLIU	2022-02-01	F_Jönköping	POSITIVE	Omicron (BA.1) NEGATIVE	26.1965	Undetermined	29.9636
CVS119889CLIU	2022-02-01	G_Kronoberg	POSITIVE	Omicron (BA.1) POSITIVE	17.1183	18.9136	26.3857
CVS119890CLIU	2022-01-27	Z_Jämtland/Härjedalen	POSITIVE	Omicron (BA.1) POSITIVE	33.5961	34.0194	31.6383
CVS119891CLIU	2022-01-28	X_Gävleborg	POSITIVE	Omicron (BA.1) POSITIVE	24.6135	25.5542	31.4552
CVS119892CLIU	2022-02-01	Y_Västernorrland	NEGATIVE		Undetermined	Undetermined	30.2476
CVS119893CLIU	2022-02-04	G_Kronoberg	POSITIVE	Omicron (BA.1) NEGATIVE	25.3012	Undetermined	27.9196
CVS119894CLIU	2022-01-28	S_Värmland	POSITIVE	Omicron (BA.1) POSITIVE	27.2349	29.9404	31.0602
CVS119895CLIU	2022-02-03	U_Västmanland	NEGATIVE		Undetermined	Undetermined	33.7531
CVS119896CLIU	2022-02-02	G_Kronoberg	POSITIVE	Omicron (BA.1) POSITIVE	29.4367	33.1981	34.4143
CVS119897CLIU	2022-01-27	S_Värmland	NEGATIVE		Undetermined	Undetermined	29.7379
CVS119898CLIU	2022-02-01	W_Dalarna	NEGATIVE		Undetermined	Undetermined	36.885
CVS119899CLIU	2022-02-01	G_Kronoberg	POSITIVE	Omicron (BA.1) NEGATIVE	31.168	Undetermined	33.3183
CVS119900CLIU	2022-02-03	G_Kronoberg	POSITIVE	Omicron (BA.1) POSITIVE	26.9827	29.7522	33.0334
CVS119901CLIU	2022-01-28	W_Dalarna	POSITIVE	Omicron (BA.1) POSITIVE	26.1157	27.2318	30.662
CVS119902CLIU	2022-02-03	X_Gävleborg	NEGATIVE		Undetermined	Undetermined	34.0187
CVS119903CLIU	2022-02-01	U_Västmanland	POSITIVE	Omicron (BA.1) POSITIVE	31.9466	33.2888	34.4967
CVS119904CLIU	2022-02-01	C_Uppsala	NEGATIVE		Undetermined	Undetermined	26.3938
CVS119905CLIU	2022-02-02	Y_Västernorrland	POSITIVE	Omicron (BA.1) POSITIVE	27.7247	29.8434	30.9616
CVS119906CLIU	2022-01-26	F_Jönköping	NEGATIVE		Undetermined	Undetermined	32.5885
CVS119907CLIU	2022-02-10	Y_Västernorrland	POSITIVE	Omicron (BA.1) POSITIVE	26.8984	28.3111	30.5844
CVS119908CLIU	2022-02-02	U_Västmanland	POSITIVE	Omicron (BA.1) NEGATIVE	28.1243	Undetermined	31.3024
CVS119909CLIU	2022-02-08	S_Värmland	POSITIVE	Omicron (BA.1) NEGATIVE	34.9905	Undetermined	30.334
CVS119910CLIU	2022-02-02	W_Dalarna	POSITIVE	Omicron (BA.1) POSITIVE	21.0749	22.9203	29.941
CVS119911CLIU	2022-03-03	X_Gävleborg	NEGATIVE		Undetermined	Undetermined	34.0145
CVS119912CLIU	2022-01-29	W_Dalarna	NEGATIVE		Undetermined	Undetermined	33.0376
CVS119913CLIU	2022-02-11	W_Dalarna	NEGATIVE		Undetermined	Undetermined	30.3627
CVS119914CLIU	2022-01-28	C_Uppsala	POSITIVE	Omicron (BA.1) NEGATIVE	20.7901	Undetermined	26.5848
CVS119915CLIU	2022-02-01	Z_Jämtland/Härjedalen	POSITIVE	Omicron (BA.1) POSITIVE	32.9802	33.9845	30.1063
CVS119916CLIU	2022-01-29	F_Jönköping	POSITIVE	Omicron (BA.1) POSITIVE	21.2756	22.9271	35.0655
CVS119917CLIU	2022-01-27	C_Uppsala	POSITIVE	Omicron (BA.1) POSITIVE	24.4936	25.4327	25.6297
CVS119918CLIU	2022-01-29	W_Dalarna	POSITIVE	Omicron (BA.1) NEGATIVE	20.0057	Undetermined	29.3762
CVS119919CLIU	2022-01-26	Z_Jämtland/Härjedalen	POSITIVE	Omicron (BA.1) POSITIVE	22.8434	24.3417	33.6693
CVS119920CLIU	2022-02-05	S_Värmland	NEGATIVE		Undetermined	Undetermined	31.7236
CVS119921CLIU	2022-02-23	U_Västmanland	POSITIVE	Omicron (BA.1) NEGATIVE	35.3161	Undetermined	33.8902
CVS119922CLIU	2022-01-27	U_Västmanland	POSITIVE	Omicron (BA.1) NEGATIVE	29.6347	Undetermined	32.1307
CVS119923CLIU	2022-02-03	S_Värmland	POSITIVE	Omicron (BA.1) POSITIVE	23.1182	24.3452	30.6708
CVS119924CLIU	2022-02-12	S_Värmland	POSITIVE	Omicron (BA.1) NEGATIVE	29.9876	Undetermined	33.0312
CVS119925CLIU	2022-02-14	S_Värmland	POSITIVE	Omicron (BA.1) NEGATIVE	32.5244	Undetermined	32.162
CVS119926CLIU	2022-02-02	W_Dalarna	NEGATIVE		Undetermined	Undetermined	34.8158
CVS119927CLIU	2022-02-01	X_Gävleborg	NEGATIVE		Undetermined	Undetermined	30.0731
CVS119928CLIU	2022-02-07	S_Värmland	POSITIVE	Omicron (BA.1) NEGATIVE	22.1375	Undetermined	30.5352
CVS119929CLIU	2022-02-10	Z_Jämtland/Härjedalen	POSITIVE	Omicron (BA.1) NEGATIVE	23.3415	Undetermined	33.3431
CVS119930CLIU	2022-02-03	C_Uppsala	POSITIVE	Omicron (BA.1) POSITIVE	27.2393	28.4719	28.1555
CVS119931CLIU	2022-01-26	C_Uppsala	POSITIVE	Omicron (BA.1) NEGATIVE	23.3445	Undetermined	27.0257
CVS119932CLIU	2022-01-27	Z_Jämtland/Härjedalen	POSITIVE	Omicron (BA.1) NEGATIVE	25.4995	Undetermined	34.389
CVS119933CLIU	2022-01-28	F_Jönköping	POSITIVE	Omicron (BA.1) NEGATIVE	19.8366	Undetermined	25.3698
CVS119934CLIU	2022-01-27	Z_Jämtland/Härjedalen	NEGATIVE		Undetermined	Undetermined	32.0794
CVS119935CLIU	2022-01-28	F_Jönköping	POSITIVE	Omicron (BA.1) NEGATIVE	24.8281	Undetermined	30.645
CVS119936CLIU	2022-03-02	U_Västmanland	POSITIVE	Omicron (BA.1) NEGATIVE	24.5057	Undetermined	32.0376
CVS119937CLIU	2022-02-01	S_Värmland	POSITIVE	Omicron (BA.1) POSITIVE	22.2713	24.1124	30.7966
CVS119938CLIU	2022-02-03	C_Uppsala	NEGATIVE		Undetermined	Undetermined	28.66
CVS119939CLIU	2022-02-08	S_Värmland	POSITIVE	Omicron (BA.1) NEGATIVE	23.8996	Undetermined	30.0229
CVS119940CLIU	2022-01-28	G_Kronoberg	NEGATIVE		Undetermined	Undetermined	30.8855
CVS119941CLIU	2022-01-27	F_Jönköping	POSITIVE	Omicron (BA.1) NEGATIVE	24.1641	Undetermined	29.7242
CVS119942CLIU	2022-02-01	W_Dalarna	NEGATIVE		Undetermined	Undetermined	31.9196
CVS119943CLIU	2022-02-08	C_Uppsala	POSITIVE	Omicron (BA.1) NEGATIVE	22.0049	Undetermined	29.1779
CVS119944CLIU	2022-01-26	C_Uppsala	POSITIVE	Omicron (BA.1) POSITIVE	22.1464	22.7144	25.6312
CVS119945CLIU	2022-03-02	S_Värmland	POSITIVE	Omicron (BA.1) NEGATIVE	32.5706	Undetermined	30.9486
CVS119946CLIU	2022-02-02	Y_Västernorrland	POSITIVE	Omicron (BA.1) POSITIVE	28.5951	30.9572	32.1119
CVS119947CLIU	2022-02-08	X_Gävleborg	POSITIVE	Omicron (BA.1) NEGATIVE	23.0604	Undetermined	35.0973
CVS119948CLIU	2022-02-02	Y_Västernorrland	NEGATIVE		Undetermined	Undetermined	32.3259
CVS119949CLIU	2022-02-17	U_Västmanland	POSITIVE	Omicron (BA.1) NEGATIVE	20.8447	Undetermined	34.1851
CVS119950CLIU	2022-01-27	G_Kronoberg	NEGATIVE		Undetermined	Undetermined	31.0271
CVS119951CLIU	2022-01-30	U_Västmanland	NEGATIVE		Undetermined	Undetermined	30.6725
CVS119952CLIU	2022-02-02	S_Värmland	NEGATIVE		Undetermined	Undetermined	30.2573
CVS119953CLIU	2022-03-02	W_Dalarna	NEGATIVE		Undetermined	Undetermined	36.5285
CVS119954CLIU	2022-01-27	U_Västmanland	NEGATIVE		Undetermined	Undetermined	29.9157
CVS119955CLIU	2022-01-26	Y_Västernorrland	NEGATIVE		Undetermined	Undetermined	28.0253
CVS119956CLIU	2022-02-15	G_Kronoberg	NEGATIVE		Undetermined	Undetermined	30.9495
CVS119957CLIU	2022-02-26	X_Gävleborg	NEGATIVE		Undetermined	Undetermined	28.8168
CVS119958CLIU	2022-02-08	S_Värmland	POSITIVE	Omicron (BA.1) NEGATIVE	25.204	Undetermined	33.0046
CVS119959CLIU	2022-02-04	X_Gävleborg	NEGATIVE		Undetermined	Undetermined	32.1722
CVS119960CLIU	2022-02-12	U_Västmanland	NEGATIVE		Undetermined	Undetermined	28.1935
CVS119961CLIU	2022-01-29	Y_Västernorrland	POSITIVE	Omicron (BA.1) POSITIVE	34.3154	34.6269	35.1146
CVS119962CLIU	2022-02-03	F_Jönköping	POSITIVE	Omicron (BA.1) NEGATIVE	19.8968	Undetermined	32.5592
CVS119963CLIU	2022-02-02	G_Kronoberg	POSITIVE	Omicron (BA.1) NEGATIVE	22.7841	Undetermined	28.6649
CVS119964CLIU	2022-01-27	W_Dalarna	POSITIVE	Omicron (BA.1) POSITIVE	24.1981	25.6296	31.005
CVS119965CLIU	2022-03-01	G_Kronoberg	POSITIVE	Omicron (BA.1) NEGATIVE	22.3309	Undetermined	28.6826
CVS119966CLIU	2022-02-03	W_Dalarna	POSITIVE	Omicron (BA.1) POSITIVE	35.8672	36.5949	33.2192
CVS119967CLIU	2022-02-12	U_Västmanland	NEGATIVE		Undetermined	Undetermined	32.2707
CVS119968CLIU	2022-01-26	Y_Västernorrland	POSITIVE	Omicron (BA.1) POSITIVE	27.0784	28.7024	27.1181
CVS119969CLIU	2022-01-28	S_Värmland	POSITIVE	Omicron (BA.1) NEGATIVE	20.9619	Undetermined	28.4079
CVS119970CLIU	2022-01-26	Y_Västernorrland	POSITIVE	Omicron (BA.1) NEGATIVE	24.679	Undetermined	33.1586
CVS119971CLIU	2022-02-01	Z_Jämtland/Härjedalen	POSITIVE	Omicron (BA.1) POSITIVE	23.0646	24.0938	27.9593
CVS119972CLIU	2022-01-27	U_Västmanland	NEGATIVE		Undetermined	Undetermined	34.9773
CVS119973CLIU	2022-02-10	S_Värmland	POSITIVE	Omicron (BA.1) NEGATIVE	22.8656	Undetermined	35.9048
CVS119974CLIU	2022-02-01	S_Värmland	POSITIVE	Omicron (BA.1) NEGATIVE	20.5782	Undetermined	34.3426
CVS119975CLIU	2022-02-08	W_Dalarna	POSITIVE	Omicron (BA.1) NEGATIVE	28.4108	Undetermined	33.6121
CVS119976CLIU	2022-01-29	W_Dalarna	NEGATIVE		Undetermined	Undetermined	32.4332
CVS119977CLIU	2022-01-28	W_Dalarna	NEGATIVE		Undetermined	Undetermined	32.1807
CVS119978CLIU	2022-01-27	F_Jönköping	NEGATIVE		Undetermined	Undetermined	27.6273
CVS119979CLIU	2022-01-28	Y_Västernorrland	POSITIVE	Omicron (BA.1) POSITIVE	32.8745	35.7806	31.8699
CVS119980CLIU	2022-01-31	U_Västmanland	POSITIVE	Omicron (BA.1) NEGATIVE	21.6206	Undetermined	28.6503
CVS119981CLIU	2022-02-04	X_Gävleborg	NEGATIVE		Undetermined	Undetermined	34.4641
CVS119982CLIU	2022-01-28	W_Dalarna	POSITIVE	Omicron (BA.1) POSITIVE	19.3641	20.378	29.0149
CVS119983CLIU	2022-02-08	Y_Västernorrland	POSITIVE	Omicron (BA.1) POSITIVE	30.7266	32.6518	30.697
CVS119984CLIU	2022-02-08	U_Västmanland	POSITIVE	Omicron (BA.1) POSITIVE	21.2365	23.2744	29.3926
CVS119985CLIU	2022-02-03	S_Värmland	NEGATIVE		Undetermined	Undetermined	27.1236
CVS119986CLIU	2022-01-29	G_Kronoberg	POSITIVE	Omicron (BA.1) NEGATIVE	28.7643	Undetermined	33.8721
CVS119987CLIU	2022-03-03	G_Kronoberg	POSITIVE	Omicron (BA.1) NEGATIVE	32.9599	Undetermined	33.5212
CVS119988CLIU	2022-02-03	Y_Västernorrland	POSITIVE	Omicron (BA.1) NEGATIVE	33.8061	Undetermined	33.2529
CVS119989CLIU	2022-01-27	X_Gävleborg	POSITIVE	Omicron (BA.1) POSITIVE	22.2061	23.2236	33.6819
CVS119990CLIU	2022-02-01	G_Kronoberg	POSITIVE	Omicron (BA.1) NEGATIVE	24.8732	Undetermined	30.1137
CVS119991CLIU	2022-01-29	U_Västmanland	NEGATIVE		Undetermined	Undetermined	31.7786
CVS119992CLIU	2022-01-27	F_Jönköping	POSITIVE	Omicron (BA.1) NEGATIVE	32.8574	Undetermined	29.4614
CVS119993CLIU	2022-02-17	U_Västmanland	POSITIVE	Omicron (BA.1) POSITIVE	26.4722	28.1988	29.9407
CVS119994CLIU	2022-01-27	U_Västmanland	POSITIVE	Omicron (BA.1) POSITIVE	26.981	28.5568	32.7291
CVS119995CLIU	2022-01-29	S_Värmland	POSITIVE	Omicron (BA.1) POSITIVE	21.5736	22.7556	27.74
CVS119996CLIU	2022-01-29	S_Värmland	NEGATIVE		Undetermined	Undetermined	28.2702
CVS119997CLIU	2022-02-01	S_Värmland	POSITIVE	Omicron (BA.1) POSITIVE	21.5985	23.7499	34.9583
CVS119998CLIU	2022-02-07	AAA_ABC_Labs	NEGATIVE		Undetermined	Undetermined	32.3562
CVS119999CLIU	2022-01-29	W_Dalarna	POSITIVE	Omicron (BA.1) POSITIVE	27.2532	29.2372	31.6694
CVS120000CLIU	2022-01-27	X_Gävleborg	NEGATIVE		Undetermined	Undetermined	34.9764
CVS120001CLIU	2022-02-02	X_Gävleborg	POSITIVE	Omicron (BA.1) POSITIVE	23.3535	26.1116	34.0144
CVS120002CLIU	2022-02-09	X_Gävleborg	POSITIVE	Omicron (BA.1) POSITIVE	21.6952	23.9078	29.2995
CVS120003CLIU	2022-01-30	W_Dalarna	POSITIVE	Omicron (BA.1) POSITIVE	22.2838	22.9866	35.3935
CVS120004CLIU	2022-03-04	U_Västmanland	POSITIVE	Omicron (BA.1) NEGATIVE	24.7409	Undetermined	34.2023
CVS120005CLIU	2022-02-01	Z_Jämtland/Härjedalen	NEGATIVE		Undetermined	Undetermined	31.4305
CVS120006CLIU	2022-02-08	U_Västmanland	POSITIVE	Omicron (BA.1) NEGATIVE	24.0232	Undetermined	34.7451
CVS120007CLIU	2022-01-28	W_Dalarna	NEGATIVE		Undetermined	Undetermined	31.8441
CVS120008CLIU	2022-02-06	S_Värmland	POSITIVE	Omicron (BA.1) NEGATIVE	21.2572	Undetermined	27.3409
CVS120009CLIU	2022-02-25	Z_Jämtland/Härjedalen	NEGATIVE		Undetermined	Undetermined	32.5162
CVS120010CLIU	2022-01-27	S_Värmland	POSITIVE	Omicron (BA.1) POSITIVE	23.0248	25.4761	30.0843
CVS120011CLIU	2022-02-03	X_Gävleborg	POSITIVE	Omicron (BA.1) POSITIVE	28.5738	31.0383	29.8907
CVS120012CLIU	2022-02-15	G_Kronoberg	POSITIVE	Omicron (BA.1) NEGATIVE	22.6472	Undetermined	30.0117
CVS120013CLIU	2022-02-08	W_Dalarna	NEGATIVE		Undetermined	Undetermined	31.5543
CVS120014CLIU	2022-02-01	W_Dalarna	POSITIVE	Omicron (BA.1) NEGATIVE	22.4183	Undetermined	33.4916
CVS120015CLIU	2022-02-08	G_Kronoberg	NEGATIVE		Undetermined	Undetermined	35.1463
CVS120016CLIU	2022-02-01	W_Dalarna	POSITIVE	Omicron (BA.1) NEGATIVE	26.9839	Undetermined	34.1785
CVS120017CLIU	2022-01-28	G_Kronoberg	POSITIVE	Omicron (BA.1) POSITIVE	26.8639	28.3428	33.2883
CVS120018CLIU	2022-01-27	W_Dalarna	POSITIVE	Omicron (BA.1) POSITIVE	26.3926	28.7923	35.9014
CVS120019CLIU	2022-01-31	S_Värmland	NEGATIVE		Undetermined	Undetermined	31.5635
CVS120020CLIU	2022-01-28	G_Kronoberg	NEGATIVE		Undetermined	Undetermined	30.1867
CVS120021CLIU	2022-01-26	Y_Västernorrland	POSITIVE	Omicron (BA.1) POSITIVE	25.9499	28.1019	34.2608
CVS120022CLIU	2022-02-10	U_Västmanland	POSITIVE	Omicron (BA.1) NEGATIVE	34.377	Undetermined	33.0851
CVS120023CLIU	2022-01-28	W_Dalarna	POSITIVE	Omicron (BA.1) POSITIVE	25.0859	26.7879	30.8803
CVS120024CLIU	2022-02-15	S_Värmland	NEGATIVE		Undetermined	Undetermined	33.9539
CVS120025CLIU	2022-03-02	Y_Västernorrland	NEGATIVE		Undetermined	Undetermined	29.5973
CVS120026CLIU	2022-02-01	W_Dalarna	POSITIVE	Omicron (BA.1) NEGATIVE	20.9719	Undetermined	28.4024
CVS120027CLIU	2022-02-05	X_Gävleborg	POSITIVE	Omicron (BA.1) POSITIVE	24.2382	26.2042	29.1047
CVS120028CLIU	2022-01-29	F_Jönköping	POSITIVE	Omicron (BA.1) POSITIVE	30.3201	32.2758	30.1073
CVS120029CLIU	2022-01-29	S_Värmland	POSITIVE	Omicron (BA.1) POSITIVE	34.2839	36.9816	33.0719
CVS120030CLIU	2022-02-02	F_Jönköping	POSITIVE	Omicron (BA.1) NEGATIVE	19.0195	Undetermined	29.4287
CVS120031CLIU	2022-01-28	U_Västmanland	POSITIVE	Omicron (BA.1) NEGATIVE	28.519	Undetermined	35.406
CVS120032CLIU	2022-02-01	G_Kronoberg	NEGATIVE		Undetermined	Undetermined	30.7572
CVS120033CLIU	2022-02-08	X_Gävleborg	NEGATIVE		Undetermined	Undetermined	29.3497
CVS120034CLIU	2022-02-22	U_Västmanland	NEGATIVE		Undetermined	Undetermined	29.8739
CVS120035CLIU	2022-02-12	X_Gävleborg	NEGATIVE		Undetermined	Undetermined	31.1922
CVS120036CLIU	2022-01-27	X_Gävleborg	POSITIVE	Omicron (BA.1) POSITIVE	21.8075	23.3185	30.5584
CVS120037CLIU	2022-02-01	U_Västmanland	NEGATIVE		Undetermined	Undetermined	32.2326
CVS120038CLIU	2022-02-01	G_Kronoberg	POSITIVE	Omicron (BA.1) NEGATIVE	24.8192	Undetermined	30.1979
CVS120039CLIU	2022-02-04	G_Kronoberg	NEGATIVE		Undetermined	Undetermined	31.1264
CVS120040CLIU	2022-02-08	S_Värmland	POSITIVE	Omicron (BA.1) POSITIVE	20.5622	21.9822	29.1556
CVS120041CLIU	2022-02-01	Y_Västernorrland	NEGATIVE		Undetermined	Undetermined	30.0275
CVS120042CLIU	2022-01-27	W_Dalarna	NEGATIVE		Undetermined	Undetermined	27.9832
CVS120043CLIU	2022-01-28	X_Gävleborg	NEGATIVE		Undetermined	Undetermined	35.9607
CVS120044CLIU	2022-02-03	G_Kronoberg	NEGATIVE		Undetermined	Undetermined	31.4368
CVS120045CLIU	2022-01-29	S_Värmland	NEGATIVE		Undetermined	Undetermined	33.8279
CVS120046CLIU	2022-01-27	U_Västmanland	POSITIVE	Omicron (BA.1) NEGATIVE	30.6113	Undetermined	30.2097
CVS120047CLIU	2022-02-05	W_Dalarna	POSITIVE	Omicron (BA.1) POSITIVE	21.9918	23.7007	33.1683
CVS120048CLIU	2022-01-29	Y_Västernorrland	NEGATIVE		Undetermined	Undetermined	33.7376
CVS120049CLIU	2022-02-01	Y_Västernorrland	POSITIVE	Omicron (BA.1) POSITIVE	28.4691	32.0586	31.5001
CVS120050CLIU	2022-02-05	G_Kronoberg	NEGATIVE		Undetermined	Undetermined	34.9681
CVS120051CLIU	2022-01-28	S_Värmland	POSITIVE	Omicron (BA.1) NEGATIVE	33.5051	Undetermined	33.5776
CVS120052CLIU	2022-02-02	U_Västmanland	NEGATIVE		Undetermined	Undetermined	30.6545
CVS120053CLIU	2022-02-01	Z_Jämtland/Härjedalen	POSITIVE	Omicron (BA.1) NEGATIVE	24.6706	Undetermined	30.692
CVS120054CLIU	2022-02-15	S_Värmland	POSITIVE	Omicron (BA.1) NEGATIVE	27.3061	Undetermined	32.3675
CVS120055CLIU	2022-01-28	F_Jönköping	POSITIVE	Omicron (BA.1) NEGATIVE	20.564	Undetermined	36.6831
CVS120056CLIU	2022-02-03	S_Värmland	POSITIVE	Omicron (BA.1) NEGATIVE	27.1002	Undetermined	34.2997
CVS120057CLIU	2022-01-27	F_Jönköping	POSITIVE	Omicron (BA.1) POSITIVE	24.94	26.6276	33.9916
CVS120058CLIU	2022-02-04	Z_Jämtland/Härjedalen	POSITIVE	Omicron (BA.1) NEGATIVE	23.7999	Undetermined	29.1325
CVS120059CLIU	2022-01-27	W_Dalarna	POSITIVE	Omicron (BA.1) POSITIVE	21.6144	24.1802	33.1211
CVS120060CLIU	2022-02-02	U_Västmanland	POSITIVE	Omicron (BA.1) POSITIVE	23.9961	24.5602	28.0037
CVS120061CLIU	2022-02-01	G_Kronoberg	NEGATIVE		Undetermined	Undetermined	33.7894
CVS120062CLIU	2022-01-27	F_Jönköping	NEGATIVE		Undetermined	Undetermined	30.3488
CVS120063CLIU	2022-02-15	X_Gävleborg	NEGATIVE		Undetermined	Undetermined	29.8806
CVS120064CLIU	2022-02-02	W_Dalarna	POSITIVE	Omicron (BA.1) POSITIVE	21.6453	23.459	33.6857
CVS120065CLIU	2022-01-28	U_Västmanland	POSITIVE	Omicron (BA.1) POSITIVE	28.7	33.813	29.1448
CVS120066CLIU	2022-02-04	X_Gävleborg	NEGATIVE		Undetermined	Undetermined	35.7953
CVS120067CLIU	2022-01-28	G_Kronoberg	NEGATIVE		Undetermined	Undetermined	29.4323
CVS120068CLIU	2022-02-01	W_Dalarna	POSITIVE	Omicron (BA.1) NEGATIVE	29.0021	Undetermined	32.9497
CVS120069CLIU	2022-02-01	G_Kronoberg	POSITIVE	Omicron (BA.1) POSITIVE	24.2629	26.8514	26.8169
CVS120070CLIU	2022-02-02	X_Gävleborg	NEGATIVE		Undetermined	Undetermined	27.067
CVS120071CLIU	2022-01-26	Z_Jämtland/Härjedalen	NEGATIVE		Undetermined	Undetermined	30.4765
CVS120072CLIU	2022-02-02	U_Västmanland	POSITIVE	Omicron (BA.1) NEGATIVE	25.0518	Undetermined	31.7938
CVS120073CLIU	2022-02-01	W_Dalarna	POSITIVE	Omicron (BA.1) NEGATIVE	27.1045	Undetermined	32.8691
CVS120074CLIU	2022-02-02	S_Värmland	POSITIVE	Omicron (BA.1) NEGATIVE	27.2148	Undetermined	34.6842
CVS120075CLIU	2022-02-09	S_Värmland	POSITIVE	Omicron (BA.1) NEGATIVE	21.1111	Undetermined	31.0413
CVS120076CLIU	2022-02-08	S_Värmland	POSITIVE	Omicron (BA.1) NEGATIVE	26.1996	Undetermined	34.0916
CVS120077CLIU	2022-02-16	U_Västmanland	POSITIVE	Omicron (BA.1) NEGATIVE	22.5773	Undetermined	31.1044
CVS120078CLIU	2022-02-03	S_Värmland	NEGATIVE		Undetermined	Undetermined	30.9745
CVS120079CLIU	2022-01-29	U_Västmanland	POSITIVE	Omicron (BA.1) NEGATIVE	23.7595	Undetermined	30.0956
CVS120080CLIU	2022-01-29	W_Dalarna	POSITIVE	Omicron (BA.1) NEGATIVE	23.3261	Undetermined	30.2977
CVS120081CLIU	2022-01-29	Y_Västernorrland	NEGATIVE		Undetermined	Undetermined	30.0112
CVS120082CLIU	2022-01-27	W_Dalarna	NEGATIVE		Undetermined	Undetermined	30.3372
CVS120083CLIU	2022-01-26	Z_Jämtland/Härjedalen	POSITIVE	Omicron (BA.1) NEGATIVE	30.949	Undetermined	31.1458
CVS120084CLIU	2022-01-28	G_Kronoberg	POSITIVE	Omicron (BA.1) NEGATIVE	25.5983	Undetermined	33.5681
CVS120085CLIU	2022-02-08	C_Uppsala	POSITIVE	Omicron (BA.1) POSITIVE	27.2959	27.8799	25.4816
CVS120086CLIU	2022-01-29	W_Dalarna	NEGATIVE		Undetermined	Undetermined	32.9975
CVS120087CLIU	2022-01-27	X_Gävleborg	POSITIVE	Omicron (BA.1) POSITIVE	21.5524	23.707	28.9994
CVS120088CLIU	2022-02-03	Z_Jämtland/Härjedalen	NEGATIVE		Undetermined	Undetermined	32.9541
CVS120089CLIU	2022-02-25	AAA_ABC_Labs	NEGATIVE		Undetermined	Undetermined	33.99
CVS120090CLIU	2022-03-04	Z_Jämtland/Härjedalen	NEGATIVE		Undetermined	Undetermined	35.0731
CVS120091CLIU	2022-01-27	S_Värmland	POSITIVE	Omicron (BA.1) NEGATIVE	20.4576	Undetermined	35.9918
CVS120092CLIU	2022-01-29	Z_Jämtland/Härjedalen	NEGATIVE		Undetermined	Undetermined	30.2793
CVS120093CLIU	2022-02-04	G_Kronoberg	POSITIVE	Omicron (BA.1) NEGATIVE	21.9803	Undetermined	27.5746
CVS120094CLIU	2022-02-01	S_Värmland	NEGATIVE		Undetermined	Undetermined	32.4887
CVS120095CLIU	2022-02-04	W_Dalarna	NEGATIVE		Undetermined	Undetermined	33.004
CVS120096CLIU	2022-02-17	W_Dalarna	POSITIVE	Omicron (BA.1) NEGATIVE	33.3379	Undetermined	34.973
CVS120097CLIU	2022-01-26	Y_Västernorrland	POSITIVE	Omicron (BA.1) POSITIVE	25.8706	28.0819	31.0591
CVS120098CLIU	2022-01-30	U_Västmanland	NEGATIVE		Undetermined	Undetermined	35.2578
CVS120099CLIU	2022-02-03	U_Västmanland	NEGATIVE		Undetermined	Undetermined	33.8786
CVS120100CLIU	2022-01-29	Z_Jämtland/Härjedalen	POSITIVE	Omicron (BA.1) POSITIVE	29.1924	30.4821	30.278
CVS120101CLIU	2022-02-03	W_Dalarna	POSITIVE	Omicron (BA.1) POSITIVE	30.526	31.6054	31.7737
CVS120102CLIU	2022-02-03	X_Gävleborg	NEGATIVE		Undetermined	Undetermined	34.7283
CVS120103CLIU	2022-01-29	F_Jönköping	POSITIVE	Omicron (BA.1) NEGATIVE	26.8158	Undetermined	36.9202
CVS120104CLIU	2022-02-04	X_Gävleborg	POSITIVE	Omicron (BA.1) NEGATIVE	28.3756	Undetermined	29.112
CVS120105CLIU	2022-02-05	U_Västmanland	NEGATIVE		Undetermined	Undetermined	33.5861
CVS120106CLIU	2022-01-28	F_Jönköping	POSITIVE	Omicron (BA.1) POSITIVE	26.4272	27.8897	27.4704
CVS120107CLIU	2022-02-17	Z_Jämtland/Härjedalen	POSITIVE	Omicron (BA.1) NEGATIVE	21.0561	Undetermined	36.2875
CVS120108CLIU	2022-02-01	C_Uppsala	NEGATIVE		Undetermined	Undetermined	26.9176
CVS120109CLIU	2022-02-01	F_Jönköping	POSITIVE	Omicron (BA.1) NEGATIVE	21.4245	Undetermined	28.2012
CVS120110CLIU	2022-01-30	C_Uppsala	POSITIVE	Omicron (BA.1) POSITIVE	22.8326	23.4295	26.5143
CVS120111CLIU	2022-01-26	F_Jönköping	NEGATIVE		Undetermined	Undetermined	32.2025
CVS120112CLIU	2022-01-26	Y_Västernorrland	POSITIVE	Omicron (BA.1) POSITIVE	30.0804	34.311	30.0378
CVS120113CLIU	2022-02-03	S_Värmland	NEGATIVE		Undetermined	Undetermined	29.9975
CVS120114CLIU	2022-01-29	U_Västmanland	POSITIVE	Omicron (BA.1) POSITIVE	28.2335	29.4779	30.3871
CVS120115CLIU	2022-01-27	C_Uppsala	POSITIVE	Omicron (BA.1) POSITIVE	24.8359	25.7606	31.446
CVS120116CLIU	2022-02-03	F_Jönköping	POSITIVE	Omicron (BA.1) NEGATIVE	19.5143	Undetermined	32.0036
CVS120117CLIU	2022-02-03	G_Kronoberg	NEGATIVE		Undetermined	Undetermined	31.7223
CVS120118CLIU	2022-02-02	G_Kronoberg	POSITIVE	Omicron (BA.1) POSITIVE	25.1243	27.9965	33.5559
CVS120119CLIU	2022-02-04	G_Kronoberg	NEGATIVE		Undetermined	Undetermined	29.6538
CVS120120CLIU	2022-01-28	G_Kronoberg	POSITIVE	Omicron (BA.1) NEGATIVE	23.4588	Undetermined	31.3936
CVS120121CLIU	2022-01-28	X_Gävleborg	POSITIVE	Omicron (BA.1) POSITIVE	32.6665	34.9948	29.1411
CVS120122CLIU	2022-01-29	G_Kronoberg	NEGATIVE		Undetermined	Undetermined	34.1804
CVS120123CLIU	2022-02-16	Z_Jämtland/Härjedalen	NEGATIVE		Undetermined	Undetermined	30.2481
CVS120124CLIU	2022-02-01	X_Gävleborg	POSITIVE	Omicron (BA.1) POSITIVE	33.9834	37.1863	30.3394
CVS120125CLIU	2022-02-02	W_Dalarna	POSITIVE	Omicron (BA.1) NEGATIVE	24.0652	Undetermined	38.0497
CVS120126CLIU	2022-02-04	Y_Västernorrland	POSITIVE	Omicron (BA.1) POSITIVE	27.5447	29.8343	37.3907
CVS120127CLIU	2022-01-28	Y_Västernorrland	NEGATIVE		Undetermined	Undetermined	30.2539
CVS120128CLIU	2022-02-17	Y_Västernorrland	POSITIVE	Omicron (BA.1) NEGATIVE	26.9421	Undetermined	34.2878
CVS120129CLIU	2022-02-09	X_Gävleborg	NEGATIVE		Undetermined	Undetermined	33.638
CVS120130CLIU	2022-02-16	AAA_ABC_Labs	NEGATIVE		Undetermined	Undetermined	35.3985
CVS120131CLIU	2022-02-03	W_Dalarna	POSITIVE	Omicron (BA.1) NEGATIVE	33.276	Undetermined	31.6141
CVS120132CLIU	2022-01-27	U_Västmanland	NEGATIVE		Undetermined	Undetermined	35.6075
CVS120133CLIU	2022-01-29	G_Kronoberg	POSITIVE	Omicron (BA.1) POSITIVE	29.0809	31.3811	Undetermined
CVS120134CLIU	2022-02-03	W_Dalarna	NEGATIVE		Undetermined	Undetermined	31.3891
CVS120135CLIU	2022-02-03	W_Dalarna	POSITIVE	Omicron (BA.1) NEGATIVE	25.4214	Undetermined	32.8519
CVS120136CLIU	2022-01-27	S_Värmland	POSITIVE	Omicron (BA.1) NEGATIVE	19.3412	Undetermined	29.8069
CVS120137CLIU	2022-01-27	S_Värmland	POSITIVE	Omicron (BA.1) NEGATIVE	21.9703	Undetermined	31.0477
CVS120138CLIU	2022-02-01	C_Uppsala	NEGATIVE		Undetermined	Undetermined	25.5466
CVS120139CLIU	2022-02-03	Z_Jämtland/Härjedalen	NEGATIVE		Undetermined	Undetermined	28.243
CVS120140CLIU	2022-02-08	W_Dalarna	POSITIVE	Omicron (BA.1) NEGATIVE	25.9834	Undetermined	31.2411
CVS120141CLIU	2022-02-05	S_Värmland	POSITIVE	Omicron (BA.1) POSITIVE	21.9928	23.0655	27.8121
CVS120142CLIU	2022-03-01	U_Västmanland	NEGATIVE		Undetermined	Undetermined	29.6786
CVS120143CLIU	2022-02-01	C_Uppsala	NEGATIVE		Undetermined	Undetermined	26.6419
CVS120144CLIU	2022-02-23	U_Västmanland	NEGATIVE		Undetermined	Undetermined	33.1454
CVS120145CLIU	2022-01-28	S_Värmland	POSITIVE	Omicron (BA.1) POSITIVE	27.4322	28.8426	31.0112
CVS120146CLIU	2022-02-01	U_Västmanland	NEGATIVE		Undetermined	Undetermined	30.5043
CVS120147CLIU	2022-02-01	U_Västmanland	POSITIVE	Omicron (BA.1) POSITIVE	23.8666	24.488	29.9781
CVS120148CLIU	2022-02-12	S_Värmland	POSITIVE	Omicron (BA.1) POSITIVE	25.755	27.3747	27.217
CVS120149CLIU	2022-01-27	Z_Jämtland/Härjedalen	NEGATIVE		Undetermined	Undetermined	32.8875
CVS120150CLIU	2022-02-08	U_Västmanland	NEGATIVE		Undetermined	Undetermined	28.0162
CVS120151CLIU	2022-01-29	W_Dalarna	NEGATIVE		Undetermined	Undetermined	30.4158
CVS120152CLIU	2022-02-02	S_Värmland	POSITIVE	Omicron (BA.1) POSITIVE	29.0414	30.5295	33.5401
CVS120153CLIU	2022-02-01	Z_Jämtland/Härjedalen	NEGATIVE		Undetermined	Undetermined	31.0449
CVS120154CLIU	2022-01-30	U_Västmanland	NEGATIVE		Undetermined	Undetermined	29.8822
CVS120155CLIU	2022-02-14	AAA_ABC_Labs	NEGATIVE		Undetermined	Undetermined	31.6206
CVS120156CLIU	2022-02-02	G_Kronoberg	POSITIVE	Omicron (BA.1) POSITIVE	26.1811	28.4179	32.8978
CVS120157CLIU	2022-02-04	G_Kronoberg	POSITIVE	Omicron (BA.1) NEGATIVE	26.124	Undetermined	30.9521
CVS120158CLIU	2022-01-27	C_Uppsala	POSITIVE	Omicron (BA.1) POSITIVE	21.3075	21.6424	26.38
CVS120159CLIU	2022-02-15	U_Västmanland	NEGATIVE		Undetermined	Undetermined	31.8839
CVS120160CLIU	2022-03-01	W_Dalarna	NEGATIVE		Undetermined	Undetermined	29.4882
CVS120161CLIU	2022-02-05	W_Dalarna	POSITIVE	Omicron (BA.1) NEGATIVE	24.0408	Undetermined	32.0562
CVS120162CLIU	2022-02-09	Y_Västernorrland	POSITIVE	Omicron (BA.1) NEGATIVE	24.3573	Undetermined	31.9189
CVS120163CLIU	2022-01-29	S_Värmland	NEGATIVE		Undetermined	Undetermined	31.7286
CVS120164CLIU	2022-01-30	W_Dalarna	NEGATIVE		Undetermined	Undetermined	32.1428
CVS120165CLIU	2022-02-01	Y_Västernorrland	POSITIVE	Omicron (BA.1) POSITIVE	20.8818	22.284	34.2509
CVS120166CLIU	2022-02-01	Y_Västernorrland	POSITIVE	Omicron (BA.1) POSITIVE	27.6615	29.3674	34.7763
CVS120167CLIU	2022-02-01	W_Dalarna	POSITIVE	Omicron (BA.1) POSITIVE	33.0563	36.8326	31.7666
CVS120168CLIU	2022-02-03	G_Kronoberg	NEGATIVE		Undetermined	Undetermined	30.9939
CVS120169CLIU	2022-02-26	S_Värmland	POSITIVE	Omicron (BA.1) NEGATIVE	28.0242	Undetermined	32.6079
CVS120170CLIU	2022-01-29	F_Jönköping	NEGATIVE		Undetermined	Undetermined	31.5592
CVS120171CLIU	2022-02-04	X_Gävleborg	NEGATIVE		Undetermined	Undetermined	28.4699
CVS120172CLIU	2022-02-15	G_Kronoberg	POSITIVE	Omicron (BA.1) NEGATIVE	26.0631	Undetermined	29.3066
CVS120173CLIU	2022-01-27	Y_Västernorrland	NEGATIVE		Undetermined	Undetermined	27.393
CVS120174CLIU	2022-02-08	X_Gävleborg	NEGATIVE		Undetermined	Undetermined	29.4055
CVS120175CLIU	2022-01-29	Y_Västernorrland	POSITIVE	Omicron (BA.1) POSITIVE	30.6234	32.372	29.9807
CVS120176CLIU	2022-02-08	Y_Västernorrland	NEGATIVE		Undetermined	Undetermined	30.1279
CVS120177CLIU	2022-02-24	W_Dalarna	NEGATIVE		Undetermined	Undetermined	29.0203
CVS120178CLIU	2022-02-17	U_Västmanland	POSITIVE	Omicron (BA.1) POSITIVE	21.2298	23.4391	33.9547
CVS120179CLIU	2022-02-01	C_Uppsala	NEGATIVE		Undetermined	Undetermined	29.1765
CVS120180CLIU	2022-01-29	X_Gävleborg	POSITIVE	Omicron (BA.1) NEGATIVE	20.1523	Undetermined	34.1131
CVS120181CLIU	2022-02-05	G_Kronoberg	POSITIVE	Omicron (BA.1) NEGATIVE	27.7008	Undetermined	32.5559
CVS120182CLIU	2022-02-03	W_Dalarna	POSITIVE	Omicron (BA.1) POSITIVE	27.0446	29.4355	36.1935
CVS120183CLIU	2022-02-01	C_Uppsala	NEGATIVE		Undetermined	Undetermined	26.3716
CVS120184CLIU	2022-02-10	X_Gävleborg	POSITIVE	Omicron (BA.1) NEGATIVE	30.6286	Undetermined	31.3573
CVS120185CLIU	2022-01-29	X_Gävleborg	POSITIVE	Omicron (BA.1) NEGATIVE	29.5606	Undetermined	34.4835
CVS120186CLIU	2022-02-12	U_Västmanland	NEGATIVE		Undetermined	Undetermined	33.4304
CVS120187CLIU	2022-01-27	G_Kronoberg	POSITIVE	Omicron (BA.1) NEGATIVE	26.9045	Undetermined	30.4249
CVS120188CLIU	2022-02-26	Y_Västernorrland	POSITIVE	Omicron (BA.1) NEGATIVE	28.2913	Undetermined	28.6846
CVS120189CLIU	2022-01-26	Y_Västernorrland	NEGATIVE		Undetermined	Undetermined	28.9205
CVS120190CLIU	2022-02-03	W_Dalarna	POSITIVE	Omicron (BA.1) POSITIVE	30.0318	31.1919	30.8831
CVS120191CLIU	2022-03-05	Z_Jämtland/Härjedalen	NEGATIVE		Undetermined	Undetermined	33.9482
CVS120192CLIU	2022-03-01	S_Värmland	NEGATIVE		Undetermined	Undetermined	29.3968
CVS120193CLIU	2022-01-29	F_Jönköping	POSITIVE	Omicron (BA.1) POSITIVE	25.6409	27.0891	36.5686
CVS120194CLIU	2022-02-17	S_Värmland	NEGATIVE		Undetermined	Undetermined	31.07
CVS120195CLIU	2022-01-29	Y_Västernorrland	NEGATIVE		Undetermined	Undetermined	29.0494
CVS120196CLIU	2022-02-02	W_Dalarna	POSITIVE	Omicron (BA.1) NEGATIVE	25.7845	Undetermined	28.7804
CVS120197CLIU	2022-02-01	Y_Västernorrland	NEGATIVE		Undetermined	Undetermined	30.2513
CVS120198CLIU	2022-02-03	X_Gävleborg	NEGATIVE		Undetermined	Undetermined	29.9817
CVS120199CLIU	2022-02-01	W_Dalarna	POSITIVE	Omicron (BA.1) NEGATIVE	17.6075	Undetermined	30.1246
CVS120200CLIU	2022-02-04	S_Värmland	POSITIVE	Omicron (BA.1) NEGATIVE	20.6663	Undetermined	31.5662
CVS120201CLIU	2022-02-01	F_Jönköping	NEGATIVE		Undetermined	Undetermined	30.9093
CVS120202CLIU	2022-02-04	C_Uppsala	POSITIVE	Omicron (BA.1) POSITIVE	26.4701	27.7064	31.5146
CVS120203CLIU	2022-02-01	F_Jönköping	NEGATIVE		Undetermined	Undetermined	30.807
CVS120204CLIU	2022-02-05	X_Gävleborg	POSITIVE	Omicron (BA.1) NEGATIVE	32.7186	Undetermined	31.2219
CVS120205CLIU	2022-02-02	W_Dalarna	NEGATIVE		Undetermined	Undetermined	36.0344
CVS120206CLIU	2022-02-01	W_Dalarna	POSITIVE	Omicron (BA.1) POSITIVE	25.1918	28.4109	30.9929
CVS120207CLIU	2022-01-28	S_Värmland	POSITIVE	Omicron (BA.1) NEGATIVE	21.8558	Undetermined	34.0515
CVS120208CLIU	2022-02-05	X_Gävleborg	POSITIVE	Omicron (BA.1) NEGATIVE	21.5088	Undetermined	39.6336
CVS120209CLIU	2022-01-26	C_Uppsala	NEGATIVE		Undetermined	Undetermined	27.4428
CVS120210CLIU	2022-01-27	U_Västmanland	POSITIVE	Omicron (BA.1) POSITIVE	28.9836	30.9249	32.4724
CVS120211CLIU	2022-02-05	W_Dalarna	POSITIVE	Omicron (BA.1) NEGATIVE	29.7629	Undetermined	29.5231
CVS120212CLIU	2022-01-29	Y_Västernorrland	NEGATIVE		Undetermined	Undetermined	30.3845
CVS120213CLIU	2022-01-28	W_Dalarna	NEGATIVE		Undetermined	Undetermined	32.4712
CVS120214CLIU	2022-02-09	W_Dalarna	POSITIVE	Omicron (BA.1) POSITIVE	25.5196	26.25	33.3674
CVS120215CLIU	2022-02-02	W_Dalarna	POSITIVE	Omicron (BA.1) NEGATIVE	30.0997	Undetermined	32.6032
CVS120216CLIU	2022-01-29	G_Kronoberg	POSITIVE	Omicron (BA.1) NEGATIVE	27.2442	Undetermined	37.5407
CVS120217CLIU	2022-02-03	U_Västmanland	NEGATIVE		Undetermined	Undetermined	32.8296
CVS120218CLIU	2022-02-03	X_Gävleborg	NEGATIVE		Undetermined	Undetermined	30.7628
CVS120219CLIU	2022-02-02	Y_Västernorrland	NEGATIVE		Undetermined	Undetermined	29.905
CVS120220CLIU	2022-01-28	U_Västmanland	POSITIVE	Omicron (BA.1) NEGATIVE	32.208	Undetermined	30.6368
CVS120221CLIU	2022-02-03	X_Gävleborg	NEGATIVE		Undetermined	Undetermined	31.8532
CVS120222CLIU	2022-02-05	S_Värmland	POSITIVE	Omicron (BA.1) NEGATIVE	21.1552	Undetermined	32.8248
CVS120223CLIU	2022-02-23	G_Kronoberg	POSITIVE	Omicron (BA.1) POSITIVE	27.4519	31.4438	30.1252
CVS120224CLIU	2022-02-02	X_Gävleborg	POSITIVE	Omicron (BA.1) POSITIVE	24.684	27.5179	36.5626
CVS120225CLIU	2022-02-03	C_Uppsala	NEGATIVE		Undetermined	Undetermined	28.2672
CVS120226CLIU	2022-01-28	C_Uppsala	POSITIVE	Omicron (BA.1) POSITIVE	26.5248	28.5562	26.2558
CVS120227CLIU	2022-02-11	U_Västmanland	NEGATIVE		Undetermined	Undetermined	31.4988
CVS120228CLIU	2022-01-27	G_Kronoberg	POSITIVE	Omicron (BA.1) NEGATIVE	31.1753	Undetermined	30.8491
CVS120229CLIU	2022-02-08	W_Dalarna	NEGATIVE		Undetermined	Undetermined	32.283
CVS120230CLIU	2022-01-28	Z_Jämtland/Härjedalen	POSITIVE	Omicron (BA.1) NEGATIVE	24.4893	Undetermined	29.3197
CVS120231CLIU	2022-02-04	Y_Västernorrland	POSITIVE	Omicron (BA.1) POSITIVE	30.0024	32.4592	32.1384
CVS120232CLIU	2022-01-26	F_Jönköping	NEGATIVE		Undetermined	Undetermined	30.6575
CVS120233CLIU	2022-02-22	Z_Jämtland/Härjedalen	NEGATIVE		Undetermined	Undetermined	33.7643
CVS120234CLIU	2022-01-26	F_Jönköping	POSITIVE	Omicron (BA.1) POSITIVE	30.772	33.7407	28.8838
CVS120235CLIU	2022-02-08	U_Västmanland	NEGATIVE		Undetermined	Undetermined	34.238
CVS120236CLIU	2022-02-03	Z_Jämtland/Härjedalen	NEGATIVE		Undetermined	Undetermined	31.1825
CVS120237CLIU	2022-01-27	U_Västmanland	NEGATIVE		Undetermined	Undetermined	33.1351
CVS120238CLIU	2022-01-28	G_Kronoberg	NEGATIVE		Undetermined	Undetermined	31.9897
CVS120239CLIU	2022-01-29	U_Västmanland	POSITIVE	Omicron (BA.1) POSITIVE	25.3037	26.5314	31.3386
CVS120240CLIU	2022-01-27	W_Dalarna	POSITIVE	Omicron (BA.1) NEGATIVE	23.1481	Undetermined	34.8632
CVS120241CLIU	2022-02-01	U_Västmanland	POSITIVE	Omicron (BA.1) NEGATIVE	31.0843	Undetermined	33.7121
CVS120242CLIU	2022-02-17	W_Dalarna	POSITIVE	Omicron (BA.1) POSITIVE	30.5382	33.898	35.2045
CVS120243CLIU	2022-01-27	C_Uppsala	POSITIVE	Omicron (BA.1) POSITIVE	25.891	26.6211	29.2019
CVS120244CLIU	2022-02-01	C_Uppsala	POSITIVE	Omicron (BA.1) POSITIVE	35.0147	34.8383	27.015
CVS120245CLIU	2022-02-02	G_Kronoberg	NEGATIVE		Undetermined	Undetermined	34.0617
CVS120246CLIU	2022-02-10	X_Gävleborg	NEGATIVE		Undetermined	Undetermined	36.328
CVS120247CLIU	2022-01-28	F_Jönköping	NEGATIVE		Undetermined	Undetermined	30.8852
CVS120248CLIU	2022-02-05	X_Gävleborg	POSITIVE	Omicron (BA.1) POSITIVE	22.5585	23.5912	33.1929
CVS120249CLIU	2022-02-06	S_Värmland	POSITIVE	Omicron (BA.1) NEGATIVE	23.0005	Undetermined	36.1438
CVS120250CLIU	2022-02-01	W_Dalarna	NEGATIVE		Undetermined	Undetermined	30.0949
CVS120251CLIU	2022-01-28	X_Gävleborg	POSITIVE	Omicron (BA.1) NEGATIVE	31.52	Undetermined	33.4016
CVS120252CLIU	2022-02-08	S_Värmland	POSITIVE	Omicron (BA.1) POSITIVE	28.8154	31.1372	31.9864
CVS120253CLIU	2022-02-01	F_Jönköping	NEGATIVE		Undetermined	Undetermined	26.8824
CVS120254CLIU	2022-01-28	S_Värmland	NEGATIVE		Undetermined	Undetermined	29.2667
CVS120255CLIU	2022-02-10	G_Kronoberg	NEGATIVE		Undetermined	Undetermined	34.403
CVS120256CLIU	2022-03-05	X_Gävleborg	NEGATIVE		Undetermined	Undetermined	36.378
CVS120257CLIU	2022-02-05	G_Kronoberg	POSITIVE	Omicron (BA.1) POSITIVE	25.6388	27.7309	31.4079
CVS120258CLIU	2022-01-30	C_Uppsala	POSITIVE	Omicron (BA.1) NEGATIVE	31.1968	Undetermined	29.6209
CVS120259CLIU	2022-02-05	S_Värmland	POSITIVE	Omicron (BA.1) NEGATIVE	25.7512	Undetermined	34.5981
CVS120260CLIU	2022-02-07	C_Uppsala	POSITIVE	Omicron (BA.1) NEGATIVE	23.7599	Undetermined	24.9943
CVS120261CLIU	2022-01-28	X_Gävleborg	NEGATIVE		Undetermined	Undetermined	35.0053
CVS120262CLIU	2022-01-27	G_Kronoberg	NEGATIVE		Undetermined	Undetermined	30.1932
CVS120263CLIU	2022-02-08	G_Kronoberg	POSITIVE	Omicron (BA.1) POSITIVE	32.1729	35.8299	31.8826
CVS120264CLIU	2022-02-02	X_Gävleborg	NEGATIVE		Undetermined	Undetermined	32.0623
CVS120265CLIU	2022-01-27	W_Dalarna	POSITIVE	Omicron (BA.1) NEGATIVE	27.9548	Undetermined	35.2139
CVS120266CLIU	2022-02-01	X_Gävleborg	POSITIVE	Omicron (BA.1) POSITIVE	28.6685	31.0693	27.6437
CVS120267CLIU	2022-01-29	G_Kronoberg	POSITIVE	Omicron (BA.1) NEGATIVE	19.6816	Undetermined	31.7756
CVS120268CLIU	2022-02-26	U_Västmanland	POSITIVE	Omicron (BA.1) NEGATIVE	24.322	Undetermined	37.7199
CVS120269CLIU	2022-02-08	U_Västmanland	POSITIVE	Omicron (BA.1) NEGATIVE	20.8966	Undetermined	36.8181
CVS120270CLIU	2022-01-28	G_Kronoberg	NEGATIVE		Undetermined	Undetermined	27.7922
CVS120271CLIU	2022-03-05	Y_Västernorrland	NEGATIVE		Undetermined	Undetermined	31.8052
CVS120272CLIU	2022-02-17	U_Västmanland	NEGATIVE		Undetermined	Undetermined	32.1124
CVS120273CLIU	2022-01-28	W_Dalarna	NEGATIVE		Undetermined	Undetermined	29.4931
CVS120274CLIU	2022-02-09	W_Dalarna	POSITIVE	Omicron (BA.1) NEGATIVE	29.2546	Undetermined	30.4233
CVS120275CLIU	2022-03-03	G_Kronoberg	POSITIVE	Omicron (BA.1) NEGATIVE	21.8925	Undetermined	35.9244
CVS120276CLIU	2022-02-17	U_Västmanland	POSITIVE	Omicron (BA.1) NEGATIVE	30.3813	Undetermined	32.4586
CVS120277CLIU	2022-01-28	X_Gävleborg	POSITIVE	Omicron (BA.1) POSITIVE	28.6919	33.5939	35.5522
CVS120278CLIU	2022-03-04	U_Västmanland	POSITIVE	Omicron (BA.1) NEGATIVE	22.5189	Undetermined	34.0837
CVS120279CLIU	2022-01-30	C_Uppsala	NEGATIVE		Undetermined	Undetermined	29.3983
CVS120280CLIU	2022-01-27	X_Gävleborg	POSITIVE	Omicron (BA.1) POSITIVE	23.2406	24.6456	29.0693
CVS120281CLIU	2022-01-27	Y_Västernorrland	POSITIVE	Omicron (BA.1) POSITIVE	29.745	31.9385	32.0724
CVS120282CLIU	2022-01-28	W_Dalarna	NEGATIVE		Undetermined	Undetermined	28.0029
CVS120283CLIU	2022-02-01	F_Jönköping	POSITIVE	Omicron (BA.1) NEGATIVE	23.4723	Undetermined	31.0489
CVS120284CLIU	2022-02-03	Z_Jämtland/Härjedalen	POSITIVE	Omicron (BA.1) NEGATIVE	27.4463	Undetermined	36.4068
CVS120285CLIU	2022-02-04	W_Dalarna	POSITIVE	Omicron (BA.1) NEGATIVE	27.5849	Undetermined	32.7633
CVS120286CLIU	2022-01-30	U_Västmanland	POSITIVE	Omicron (BA.1) POSITIVE	28.3164	29.4257	32.7971
CVS120287CLIU	2022-02-19	S_Värmland	POSITIVE	Omicron (BA.1) NEGATIVE	24.2943	Undetermined	30.7212
CVS120288CLIU	2022-01-29	X_Gävleborg	NEGATIVE		Undetermined	Undetermined	37.584
CVS120289CLIU	2022-02-10	X_Gävleborg	NEGATIVE		Undetermined	Undetermined	34.4066
CVS120290CLIU	2022-01-26	F_Jönköping	POSITIVE	Omicron (BA.1) NEGATIVE	21.6458	Undetermined	28.4504
CVS120291CLIU	2022-02-02	Z_Jämtland/Härjedalen	NEGATIVE		Undetermined	Undetermined	32.9161
CVS120292CLIU	2022-02-04	W_Dalarna	POSITIVE	Omicron (BA.1) NEGATIVE	19.151	Undetermined	30.3618
CVS120293CLIU	2022-02-03	G_Kronoberg	POSITIVE	Omicron (BA.1) NEGATIVE	23.4297	Undetermined	29.0429
CVS120294CLIU	2022-01-29	W_Dalarna	NEGATIVE		Undetermined	Undetermined	33.9104
CVS120295CLIU	2022-01-27	W_Dalarna	POSITIVE	Omicron (BA.1) POSITIVE	31.9716	34.3149	27.3133
CVS120296CLIU	2022-01-29	W_Dalarna	NEGATIVE		Undetermined	Undetermined	31.8962
CVS120297CLIU	2022-01-29	W_Dalarna	NEGATIVE		Undetermined	Undetermined	31.9088
CVS120298CLIU	2022-02-08	U_Västmanland	NEGATIVE		Undetermined	Undetermined	28.3661
CVS120299CLIU	2022-02-01	Z_Jämtland/Härjedalen	NEGATIVE		Undetermined	Undetermined	32.5034
CVS120300CLIU	2022-02-03	X_Gävleborg	POSITIVE	Omicron (BA.1) NEGATIVE	30.7421	Undetermined	33.3981
CVS120301CLIU	2022-02-08	Y_Västernorrland	POSITIVE	Omicron (BA.1) POSITIVE	23.253	24.9638	36.2604
CVS120302CLIU	2022-02-03	U_Västmanland	POSITIVE	Omicron (BA.1) NEGATIVE	29.4938	Undetermined	31.4129
CVS120303CLIU	2022-02-05	X_Gävleborg	POSITIVE	Omicron (BA.1) NEGATIVE	35.8489	Undetermined	30.5639
CVS120304CLIU	2022-01-27	G_Kronoberg	NEGATIVE		Undetermined	Undetermined	29.2646
CVS120305CLIU	2022-01-29	G_Kronoberg	NEGATIVE		Undetermined	Undetermined	33.4335
CVS120306CLIU	2022-01-27	Y_Västernorrland	POSITIVE	Omicron (BA.1) POSITIVE	24.495	26.7135	29.1873
CVS120307CLIU	2022-02-24	Z_Jämtland/Härjedalen	NEGATIVE		Undetermined	Undetermined	31.1078
CVS120308CLIU	2022-03-01	U_Västmanland	POSITIVE	Omicron (BA.1) NEGATIVE	23.7959	Undetermined	36.5317
CVS120309CLIU	2022-01-28	G_Kronoberg	POSITIVE	Omicron (BA.1) NEGATIVE	24.966	Undetermined	31.1932
CVS120310CLIU	2022-02-02	G_Kronoberg	NEGATIVE		Undetermined	Undetermined	30.9461
CVS120311CLIU	2022-02-02	S_Värmland	NEGATIVE		Undetermined	Undetermined	30.5949
CVS120312CLIU	2022-02-17	X_Gävleborg	POSITIVE	Omicron (BA.1) NEGATIVE	35.1541	Undetermined	31.1461
CVS120313CLIU	2022-02-09	U_Västmanland	POSITIVE	Omicron (BA.1) NEGATIVE	22.9706	Undetermined	32.4587
CVS120314CLIU	2022-01-28	Y_Västernorrland	NEGATIVE		Undetermined	Undetermined	34.7683
CVS120315CLIU	2022-02-03	G_Kronoberg	POSITIVE	Omicron (BA.1) NEGATIVE	21.5126	Undetermined	30.4658
CVS120316CLIU	2022-01-28	S_Värmland	POSITIVE	Omicron (BA.1) POSITIVE	23.4688	25.3574	30.522
CVS120317CLIU	2022-02-08	Y_Västernorrland	NEGATIVE		Undetermined	Undetermined	31.5001
CVS120318CLIU	2022-03-01	S_Värmland	POSITIVE	Omicron (BA.1) NEGATIVE	22.4291	Undetermined	33.2572
CVS120319CLIU	2022-02-03	G_Kronoberg	POSITIVE	Omicron (BA.1) POSITIVE	30.2726	33.2524	34.5896
CVS120320CLIU	2022-01-26	C_Uppsala	POSITIVE	Omicron (BA.1) POSITIVE	29.963	30.9823	29.9494
CVS120321CLIU	2022-01-27	Y_Västernorrland	POSITIVE	Omicron (BA.1) POSITIVE	23.8369	26.3018	30.0844
CVS120322CLIU	2022-02-17	X_Gävleborg	NEGATIVE		Undetermined	Undetermined	33.0008
CVS120323CLIU	2022-03-08	U_Västmanland	NEGATIVE		Undetermined	Undetermined	31.4271
CVS120324CLIU	2022-01-28	S_Värmland	NEGATIVE		Undetermined	Undetermined	30.841
CVS120325CLIU	2022-02-01	X_Gävleborg	POSITIVE	Omicron (BA.1) NEGATIVE	20.0125	Undetermined	33.6543
CVS120326CLIU	2022-01-29	C_Uppsala	POSITIVE	Omicron (BA.1) NEGATIVE	18.2953	Undetermined	26.5627
CVS120327CLIU	2022-02-05	X_Gävleborg	POSITIVE	Omicron (BA.1) NEGATIVE	25.7383	Undetermined	33.0072
CVS120328CLIU	2022-01-29	X_Gävleborg	POSITIVE	Omicron (BA.1) NEGATIVE	23.9597	Undetermined	30.5701
CVS120329CLIU	2022-01-27	W_Dalarna	POSITIVE	Omicron (BA.1) POSITIVE	26.5041	27.8646	31.5735
CVS120330CLIU	2022-02-02	U_Västmanland	POSITIVE	Omicron (BA.1) POSITIVE	24.4	28.2971	32.3095
CVS120331CLIU	2022-02-01	F_Jönköping	NEGATIVE		Undetermined	Undetermined	31.4384
CVS120332CLIU	2022-02-10	S_Värmland	POSITIVE	Omicron (BA.1) NEGATIVE	28.1218	Undetermined	30.7317
CVS120333CLIU	2022-01-27	F_Jönköping	POSITIVE	Omicron (BA.1) POSITIVE	20.4644	21.5381	29.5216
CVS120334CLIU	2022-02-03	U_Västmanland	NEGATIVE		Undetermined	Undetermined	32.0427
CVS120335CLIU	2022-01-28	W_Dalarna	POSITIVE	Omicron (BA.1) NEGATIVE	19.6187	Undetermined	33.2983
CVS120336CLIU	2022-02-01	S_Värmland	NEGATIVE		Undetermined	Undetermined	31.8316
CVS120337CLIU	2022-02-03	Y_Västernorrland	POSITIVE	Omicron (BA.1) POSITIVE	27.3975	29.9804	28.4572
CVS120338CLIU	2022-01-29	Y_Västernorrland	POSITIVE	Omicron (BA.1) POSITIVE	24.8868	25.6726	31.3477
CVS120339CLIU	2022-02-03	G_Kronoberg	NEGATIVE		Undetermined	Undetermined	28.9529
CVS120340CLIU	2022-01-29	F_Jönköping	POSITIVE	Omicron (BA.1) NEGATIVE	23.324	Undetermined	27.8502
CVS120341CLIU	2022-01-28	S_Värmland	POSITIVE	Omicron (BA.1) NEGATIVE	18.8765	Undetermined	31.941
CVS120342CLIU	2022-01-28	Y_Västernorrland	NEGATIVE		Undetermined	Undetermined	31.6783
CVS120343CLIU	2022-02-01	Y_Västernorrland	NEGATIVE		Undetermined	Undetermined	32.4653
CVS120344CLIU	2022-02-03	F_Jönköping	NEGATIVE		Undetermined	Undetermined	28.9889
CVS120345CLIU	2022-01-29	Z_Jämtland/Härjedalen	POSITIVE	Omicron (BA.1) NEGATIVE	23.599	Undetermined	33.2657
CVS120346CLIU	2022-01-26	Z_Jämtland/Härjedalen	NEGATIVE		Undetermined	Undetermined	32.5638
CVS120347CLIU	2022-01-31	U_Västmanland	NEGATIVE		Undetermined	Undetermined	34.5337
CVS120348CLIU	2022-02-02	U_Västmanland	NEGATIVE		Undetermined	Undetermined	32.878
CVS120349CLIU	2022-02-10	Z_Jämtland/Härjedalen	NEGATIVE		Undetermined	Undetermined	36.3983
CVS120350CLIU	2022-01-29	F_Jönköping	POSITIVE	Omicron (BA.1) NEGATIVE	34.0064	Undetermined	35.5625
CVS120351CLIU	2022-03-02	W_Dalarna	NEGATIVE		Undetermined	Undetermined	32.7248
CVS120352CLIU	2022-02-02	S_Värmland	NEGATIVE		Undetermined	Undetermined	31.2897
CVS120353CLIU	2022-01-27	X_Gävleborg	POSITIVE	Omicron (BA.1) POSITIVE	28.2022	29.8839	34.034
CVS120354CLIU	2022-01-28	Y_Västernorrland	POSITIVE	Omicron (BA.1) NEGATIVE	24.9882	Undetermined	30.8253
CVS120355CLIU	2022-02-01	U_Västmanland	NEGATIVE		Undetermined	Undetermined	31.14
CVS120356CLIU	2022-02-10	Z_Jämtland/Härjedalen	POSITIVE	Omicron (BA.1) POSITIVE	21.7821	24.2683	34.4
CVS120357CLIU	2022-03-04	F_Jönköping	POSITIVE	Omicron (BA.1) NEGATIVE	25.8994	Undetermined	31.8849
CVS120358CLIU	2022-02-03	Y_Västernorrland	POSITIVE	Omicron (BA.1) NEGATIVE	26.5579	Undetermined	34.0233
CVS120359CLIU	2022-01-28	G_Kronoberg	NEGATIVE		Undetermined	Undetermined	30.3614
CVS120360CLIU	2022-01-28	W_Dalarna	NEGATIVE		Undetermined	Undetermined	33.424
CVS120361CLIU	2022-01-28	W_Dalarna	NEGATIVE		Undetermined	Undetermined	29.0303
CVS120362CLIU	2022-01-28	U_Västmanland	NEGATIVE		Undetermined	Undetermined	33.6181
CVS120363CLIU	2022-02-16	S_Värmland	POSITIVE	Omicron (BA.1) NEGATIVE	23.9346	Undetermined	30.3817
CVS120364CLIU	2022-02-03	U_Västmanland	NEGATIVE		Undetermined	Undetermined	38.1286
CVS120365CLIU	2022-02-02	U_Västmanland	NEGATIVE		Undetermined	Undetermined	34.1293
CVS120366CLIU	2022-02-03	Y_Västernorrland	NEGATIVE		Undetermined	Undetermined	32.2428
CVS120367CLIU	2022-01-27	X_Gävleborg	POSITIVE	Omicron (BA.1) POSITIVE	33.1793	34.8504	29.8737
CVS120368CLIU	2022-01-29	F_Jönköping	POSITIVE	Omicron (BA.1) POSITIVE	28.8942	32.1536	34.4882
CVS120369CLIU	2022-02-03	W_Dalarna	POSITIVE	Omicron (BA.1) POSITIVE	28.0742	29.5606	29.2321
CVS120370CLIU	2022-01-26	F_Jönköping	NEGATIVE		Undetermined	Undetermined	31.1214
CVS120371CLIU	2022-02-10	U_Västmanland	POSITIVE	Omicron (BA.1) NEGATIVE	24.3127	Undetermined	33
CVS120372CLIU	2022-02-03	Z_Jämtland/Härjedalen	NEGATIVE		Undetermined	Undetermined	28.9823
CVS120373CLIU	2022-01-28	W_Dalarna	NEGATIVE		Undetermined	Undetermined	32.2886
CVS120374CLIU	2022-02-01	Z_Jämtland/Härjedalen	NEGATIVE		Undetermined	Undetermined	30.1628
CVS120375CLIU	2022-02-08	G_Kronoberg	POSITIVE	Omicron (BA.1) NEGATIVE	26.5065	Undetermined	31.3556
CVS120376CLIU	2022-01-27	U_Västmanland	POSITIVE	Omicron (BA.1) POSITIVE	24.5384	25.2986	30.9455
CVS120377CLIU	2022-01-29	W_Dalarna	NEGATIVE		Undetermined	Undetermined	29.2778
CVS120378CLIU	2022-01-26	Z_Jämtland/Härjedalen	POSITIVE	Omicron (BA.1) NEGATIVE	23.4357	Undetermined	30.7074
CVS120379CLIU	2022-02-01	C_Uppsala	POSITIVE	Omicron (BA.1) NEGATIVE	27.5856	Undetermined	26.5168
CVS120380CLIU	2022-01-27	Y_Västernorrland	POSITIVE	Omicron (BA.1) NEGATIVE	22.9951	Undetermined	28.895
CVS120381CLIU	2022-02-01	W_Dalarna	POSITIVE	Omicron (BA.1) NEGATIVE	22.2756	Undetermined	32.9372
CVS120382CLIU	2022-03-02	U_Västmanland	POSITIVE	Omicron (BA.1) NEGATIVE	18.9678	Undetermined	29.1426
CVS120383CLIU	2022-01-27	U_Västmanland	POSITIVE	Omicron (BA.1) POSITIVE	23.0134	24.2701	30.2492
CVS120384CLIU	2022-02-05	W_Dalarna	NEGATIVE		Undetermined	Undetermined	30.7539
CVS120385CLIU	2022-02-12	S_Värmland	POSITIVE	Omicron (BA.1) NEGATIVE	28.4119	Undetermined	34.0837
CVS120386CLIU	2022-01-27	F_Jönköping	NEGATIVE		Undetermined	Undetermined	30.2118
CVS120387CLIU	2022-01-28	S_Värmland	POSITIVE	Omicron (BA.1) NEGATIVE	25.7531	Undetermined	31.53
CVS120388CLIU	2022-02-04	S_Värmland	POSITIVE	Omicron (BA.1) POSITIVE	27.3075	29.5311	35.2447
CVS120389CLIU	2022-01-28	C_Uppsala	NEGATIVE		Undetermined	Undetermined	25.5453
CVS120390CLIU	2022-02-03	W_Dalarna	NEGATIVE		Undetermined	Undetermined	31.9431
CVS120391CLIU	2022-02-01	U_Västmanland	NEGATIVE		Undetermined	Undetermined	33.0796
CVS120392CLIU	2022-01-29	S_Värmland	NEGATIVE		Undetermined	Undetermined	31.2853
CVS120393CLIU	2022-02-03	U_Västmanland	POSITIVE	Omicron (BA.1) POSITIVE	34.7322	37.447	33.1817
CVS120394CLIU	2022-02-02	F_Jönköping	NEGATIVE		Undetermined	Undetermined	28.1501
CVS120395CLIU	2022-01-27	G_Kronoberg	NEGATIVE		Undetermined	Undetermined	31.6887
CVS120396CLIU	2022-02-04	Z_Jämtland/Härjedalen	NEGATIVE		Undetermined	Undetermined	26.7743
CVS120397CLIU	2022-01-30	S_Värmland	NEGATIVE		Undetermined	Undetermined	30.1998
CVS120398CLIU	2022-01-28	X_Gävleborg	NEGATIVE		Undetermined	Undetermined	29.7876
CVS120399CLIU	2022-02-08	F_Jönköping	POSITIVE	Omicron (BA.1) NEGATIVE	18.0067	Undetermined	31.4636
CVS120400CLIU	2022-01-27	Z_Jämtland/Härjedalen	NEGATIVE		Undetermined	Undetermined	29.0397
CVS120401CLIU	2022-01-27	U_Västmanland	POSITIVE	Omicron (BA.1) NEGATIVE	18.7274	Undetermined	30.8538
CVS120402CLIU	2022-01-27	S_Värmland	POSITIVE	Omicron (BA.1) NEGATIVE	25.4365	Undetermined	31.8234
CVS120403CLIU	2022-02-23	X_Gävleborg	NEGATIVE		Undetermined	Undetermined	33.6889
CVS120404CLIU	2022-02-04	W_Dalarna	POSITIVE	Omicron (BA.1) NEGATIVE	23.5259	Undetermined	32.4441
CVS120405CLIU	2022-02-03	S_Värmland	POSITIVE	Omicron (BA.1) POSITIVE	32.0122	34.2329	29.1022
CVS120406CLIU	2022-02-17	X_Gävleborg	POSITIVE	Omicron (BA.1) NEGATIVE	21.6214	Undetermined	28.2953
CVS120407CLIU	2022-01-29	Y_Västernorrland	POSITIVE	Omicron (BA.1) NEGATIVE	33.856	Undetermined	34.0494
CVS120408CLIU	2022-02-25	Z_Jämtland/Härjedalen	NEGATIVE		Undetermined	Undetermined	31.5934
CVS120409CLIU	2022-03-03	U_Västmanland	NEGATIVE		Undetermined	Undetermined	33.0485
CVS120410CLIU	2022-01-29	C_Uppsala	POSITIVE	Omicron (BA.1) POSITIVE	23.1684	24.3304	31.1923
CVS120411CLIU	2022-02-28	S_Värmland	NEGATIVE		Undetermined	Undetermined	29.2733
CVS120412CLIU	2022-01-29	F_Jönköping	POSITIVE	Omicron (BA.1) NEGATIVE	21.9099	Undetermined	28.2649
CVS120413CLIU	2022-02-01	Z_Jämtland/Härjedalen	NEGATIVE		Undetermined	Undetermined	31.3691
CVS120414CLIU	2022-02-08	G_Kronoberg	POSITIVE	Omicron (BA.1) NEGATIVE	27.1426	Undetermined	33.3932
CVS120415CLIU	2022-01-28	X_Gävleborg	POSITIVE	Omicron (BA.1) NEGATIVE	26.9126	Undetermined	33.7292
CVS120416CLIU	2022-02-24	X_Gävleborg	NEGATIVE		Undetermined	Undetermined	29.2779
CVS120417CLIU	2022-02-08	W_Dalarna	NEGATIVE		Undetermined	Undetermined	31.2259
CVS120418CLIU	2022-02-03	W_Dalarna	NEGATIVE		Undetermined	Undetermined	30.2439
CVS120419CLIU	2022-01-29	G_Kronoberg	POSITIVE	Omicron (BA.1) NEGATIVE	33.3413	Undetermined	31.0154
CVS120420CLIU	2022-01-30	S_Värmland	NEGATIVE		Undetermined	Undetermined	36.6083
CVS120421CLIU	2022-02-01	U_Västmanland	NEGATIVE		Undetermined	Undetermined	30.4275
CVS120422CLIU	2022-03-05	Z_Jämtland/Härjedalen	NEGATIVE		Undetermined	Undetermined	29.2906
CVS120423CLIU	2022-02-10	X_Gävleborg	POSITIVE	Omicron (BA.1) POSITIVE	23.1507	26.4481	29.1148
CVS120424CLIU	2022-02-22	Z_Jämtland/Härjedalen	NEGATIVE		Undetermined	Undetermined	32.1272
CVS120425CLIU	2022-02-01	W_Dalarna	POSITIVE	Omicron (BA.1) NEGATIVE	23.3746	Undetermined	30.662
CVS120426CLIU	2022-02-23	Y_Västernorrland	NEGATIVE		Undetermined	Undetermined	30.197
CVS120427CLIU	2022-02-04	U_Västmanland	NEGATIVE		Undetermined	Undetermined	32.0851
CVS120428CLIU	2022-01-26	C_Uppsala	POSITIVE	Omicron (BA.1) POSITIVE	27.4086	27.5555	26.3377
CVS120429CLIU	2022-02-02	C_Uppsala	POSITIVE	Omicron (BA.1) POSITIVE	30.7394	31.4314	30.0562
CVS120430CLIU	2022-01-28	G_Kronoberg	POSITIVE	Omicron (BA.1) NEGATIVE	28.9082	Undetermined	34.1684
CVS120431CLIU	2022-01-27	Y_Västernorrland	POSITIVE	Omicron (BA.1) POSITIVE	26.7463	27.7185	30.7554
CVS120432CLIU	2022-01-28	G_Kronoberg	POSITIVE	Omicron (BA.1) POSITIVE	21.4539	25.5836	30.3094
CVS120433CLIU	2022-02-10	Y_Västernorrland	NEGATIVE		Undetermined	Undetermined	31.1879
CVS120434CLIU	2022-02-23	U_Västmanland	NEGATIVE		Undetermined	Undetermined	34.5299
CVS120435CLIU	2022-02-04	U_Västmanland	POSITIVE	Omicron (BA.1) POSITIVE	23.1331	24.4237	29.0111
CVS120436CLIU	2022-02-12	W_Dalarna	POSITIVE	Omicron (BA.1) POSITIVE	23.8463	27.6145	37.4042
CVS120437CLIU	2022-01-29	W_Dalarna	NEGATIVE		Undetermined	Undetermined	29.4662
CVS120438CLIU	2022-01-28	S_Värmland	POSITIVE	Omicron (BA.1) POSITIVE	26.2371	28.1047	30.1103
CVS120439CLIU	2022-01-29	X_Gävleborg	NEGATIVE		Undetermined	Undetermined	30.105
CVS120440CLIU	2022-02-03	W_Dalarna	POSITIVE	Omicron (BA.1) POSITIVE	27.6039	29.0909	30.2292
CVS120441CLIU	2022-02-16	X_Gävleborg	POSITIVE	Omicron (BA.1) NEGATIVE	27.6938	Undetermined	33.4695
CVS120442CLIU	2022-02-02	S_Värmland	NEGATIVE		Undetermined	Undetermined	30.6945
CVS120443CLIU	2022-02-03	G_Kronoberg	POSITIVE	Omicron (BA.1) NEGATIVE	35.6771	Undetermined	34.0558
CVS120444CLIU	2022-03-08	S_Värmland	POSITIVE	Omicron (BA.1) NEGATIVE	23.7376	Undetermined	31.9319
CVS120445CLIU	2022-02-08	Z_Jämtland/Härjedalen	NEGATIVE		Undetermined	Undetermined	33.6566
CVS120446CLIU	2022-01-27	F_Jönköping	POSITIVE	Omicron (BA.1) NEGATIVE	16.9714	Undetermined	27.7889
CVS120447CLIU	2022-02-09	W_Dalarna	NEGATIVE		Undetermined	Undetermined	32.3051
CVS120448CLIU	2022-01-28	X_Gävleborg	POSITIVE	Omicron (BA.1) NEGATIVE	25.2007	Undetermined	33.4101
CVS120449CLIU	2022-02-01	U_Västmanland	POSITIVE	Omicron (BA.1) NEGATIVE	17.7672	Undetermined	29.7779
CVS120450CLIU	2022-02-05	W_Dalarna	POSITIVE	Omicron (BA.1) POSITIVE	28.7337	30.3117	32.5764
CVS120451CLIU	2022-02-09	Y_Västernorrland	POSITIVE	Omicron (BA.1) NEGATIVE	33.5407	Undetermined	31.7996
CVS120452CLIU	2022-02-01	G_Kronoberg	POSITIVE	Omicron (BA.1) NEGATIVE	19.114	Undetermined	29.3091
CVS120453CLIU	2022-02-16	Z_Jämtland/Härjedalen	NEGATIVE		Undetermined	Undetermined	33.3092
CVS120454CLIU	2022-01-29	G_Kronoberg	POSITIVE	Omicron (BA.1) NEGATIVE	21.2038	Undetermined	31.3985
CVS120455CLIU	2022-02-04	U_Västmanland	POSITIVE	Omicron (BA.1) POSITIVE	24.2249	26.1089	30.8032
CVS120456CLIU	2022-02-04	X_Gävleborg	POSITIVE	Omicron (BA.1) POSITIVE	24.6916	26.9455	30.7991
CVS120457CLIU	2022-02-01	Y_Västernorrland	NEGATIVE		Undetermined	Undetermined	34.4268
CVS120458CLIU	2022-01-28	G_Kronoberg	NEGATIVE		Undetermined	Undetermined	26.7849
CVS120459CLIU	2022-02-03	S_Värmland	POSITIVE	Omicron (BA.1) NEGATIVE	23.0306	Undetermined	30.9032
CVS120460CLIU	2022-01-27	X_Gävleborg	NEGATIVE		Undetermined	Undetermined	33.9441
CVS120461CLIU	2022-01-27	G_Kronoberg	POSITIVE	Omicron (BA.1) NEGATIVE	21.8424	Undetermined	36.2556
CVS120462CLIU	2022-02-01	S_Värmland	POSITIVE	Omicron (BA.1) POSITIVE	21.4785	23.043	31.103
CVS120463CLIU	2022-02-01	Z_Jämtland/Härjedalen	NEGATIVE		Undetermined	Undetermined	37.481
CVS120464CLIU	2022-02-10	X_Gävleborg	POSITIVE	Omicron (BA.1) POSITIVE	25.6192	30.2685	30.8484
CVS120465CLIU	2022-02-01	C_Uppsala	POSITIVE	Omicron (BA.1) POSITIVE	25.8925	26.9959	26.118
CVS120466CLIU	2022-01-28	X_Gävleborg	NEGATIVE		Undetermined	Undetermined	36.9715
CVS120467CLIU	2022-02-02	W_Dalarna	NEGATIVE		Undetermined	Undetermined	30.3562
CVS120468CLIU	2022-02-02	X_Gävleborg	POSITIVE	Omicron (BA.1) POSITIVE	28.8193	31.0821	32.8717
CVS120469CLIU	2022-03-08	U_Västmanland	POSITIVE	Omicron (BA.1) NEGATIVE	33.2222	Undetermined	34.1958
CVS120470CLIU	2022-02-17	U_Västmanland	POSITIVE	Omicron (BA.1) NEGATIVE	29.6261	Undetermined	32.9965
CVS120471CLIU	2022-01-28	S_Värmland	POSITIVE	Omicron (BA.1) NEGATIVE	25.3923	Undetermined	32.7287
CVS120472CLIU	2022-01-29	Y_Västernorrland	NEGATIVE		Undetermined	Undetermined	28.5765
CVS120473CLIU	2022-02-08	X_Gävleborg	POSITIVE	Omicron (BA.1) POSITIVE	28.3121	29.9832	31.6454
CVS120474CLIU	2022-01-27	U_Västmanland	POSITIVE	Omicron (BA.1) NEGATIVE	28.2029	Undetermined	29.3877
CVS120475CLIU	2022-02-12	X_Gävleborg	NEGATIVE		Undetermined	Undetermined	31.9364
CVS120476CLIU	2022-01-29	Z_Jämtland/Härjedalen	POSITIVE	Omicron (BA.1) NEGATIVE	23.6798	Undetermined	32.8761
CVS120477CLIU	2022-02-04	F_Jönköping	NEGATIVE		Undetermined	Undetermined	29.0091
CVS120478CLIU	2022-02-05	U_Västmanland	NEGATIVE		Undetermined	Undetermined	30.5929
CVS120479CLIU	2022-02-03	G_Kronoberg	NEGATIVE		Undetermined	Undetermined	33.0907
CVS120480CLIU	2022-01-28	W_Dalarna	NEGATIVE		Undetermined	Undetermined	32.0373
CVS120481CLIU	2022-01-28	G_Kronoberg	NEGATIVE		Undetermined	Undetermined	35.6214
CVS120482CLIU	2022-01-28	Y_Västernorrland	POSITIVE	Omicron (BA.1) POSITIVE	30.4546	37.0633	34.4296
CVS120483CLIU	2022-02-12	X_Gävleborg	POSITIVE	Omicron (BA.1) NEGATIVE	34.1877	Undetermined	31.9021
CVS120484CLIU	2022-02-22	Y_Västernorrland	POSITIVE	Omicron (BA.1) NEGATIVE	18.7225	Undetermined	33.9647
CVS120485CLIU	2022-01-29	C_Uppsala	NEGATIVE		Undetermined	Undetermined	24.8372
CVS120486CLIU	2022-02-04	S_Värmland	NEGATIVE		Undetermined	Undetermined	32.291
CVS120487CLIU	2022-02-02	U_Västmanland	POSITIVE	Omicron (BA.1) POSITIVE	27.8831	34.1901	31.4772
CVS120488CLIU	2022-01-29	X_Gävleborg	NEGATIVE		Undetermined	Undetermined	32.8479
CVS120489CLIU	2022-02-22	X_Gävleborg	NEGATIVE		Undetermined	Undetermined	30.6736
CVS120490CLIU	2022-02-06	S_Värmland	NEGATIVE		Undetermined	Undetermined	31.2621
CVS120491CLIU	2022-01-27	Z_Jämtland/Härjedalen	POSITIVE	Omicron (BA.1) POSITIVE	23.432	25.8073	29.1004
CVS120492CLIU	2022-02-01	Z_Jämtland/Härjedalen	NEGATIVE		Undetermined	Undetermined	28.476
CVS120493CLIU	2022-01-28	G_Kronoberg	NEGATIVE		Undetermined	Undetermined	26.7282
CVS120494CLIU	2022-02-01	Z_Jämtland/Härjedalen	NEGATIVE		Undetermined	Undetermined	30.5686
CVS120495CLIU	2022-01-30	U_Västmanland	NEGATIVE		Undetermined	Undetermined	33.5563
CVS120496CLIU	2022-02-01	U_Västmanland	NEGATIVE		Undetermined	Undetermined	33.2574
CVS120497CLIU	2022-02-05	G_Kronoberg	NEGATIVE		Undetermined	Undetermined	33.0046
CVS120498CLIU	2022-01-29	S_Värmland	POSITIVE	Omicron (BA.1) POSITIVE	19.9841	21.5809	31.3456
CVS120499CLIU	2022-01-28	U_Västmanland	POSITIVE	Omicron (BA.1) POSITIVE	25.0884	26.9882	30.5668
CVS120500CLIU	2022-02-09	W_Dalarna	NEGATIVE		Undetermined	Undetermined	31.65
CVS120501CLIU	2022-02-04	F_Jönköping	POSITIVE	Omicron (BA.1) NEGATIVE	20.9588	Undetermined	30.7782
CVS120502CLIU	2022-02-01	U_Västmanland	NEGATIVE		Undetermined	Undetermined	32.8067
CVS120503CLIU	2022-02-14	AAA_ABC_Labs	NEGATIVE		Undetermined	Undetermined	32.535
CVS120504CLIU	2022-01-28	U_Västmanland	POSITIVE	Omicron (BA.1) NEGATIVE	27.7359	Undetermined	31.9144
CVS120505CLIU	2022-02-03	U_Västmanland	POSITIVE	Omicron (BA.1) NEGATIVE	23.6694	Undetermined	38.2678
CVS120506CLIU	2022-01-27	G_Kronoberg	POSITIVE	Omicron (BA.1) NEGATIVE	18.2236	Undetermined	30.7218
CVS120507CLIU	2022-01-28	W_Dalarna	NEGATIVE		Undetermined	Undetermined	29.8766
CVS120508CLIU	2022-02-04	X_Gävleborg	NEGATIVE		Undetermined	Undetermined	29.9571
CVS120509CLIU	2022-02-05	S_Värmland	POSITIVE	Omicron (BA.1) NEGATIVE	23.5237	Undetermined	29.1443
CVS120510CLIU	2022-02-04	F_Jönköping	POSITIVE	Omicron (BA.1) NEGATIVE	26.2017	Undetermined	30.0735
CVS120511CLIU	2022-02-12	U_Västmanland	NEGATIVE		Undetermined	Undetermined	32.1686
CVS120512CLIU	2022-02-01	Z_Jämtland/Härjedalen	NEGATIVE		Undetermined	Undetermined	32.1645
CVS120513CLIU	2022-01-29	W_Dalarna	NEGATIVE		Undetermined	Undetermined	36.5567
CVS120514CLIU	2022-01-27	U_Västmanland	POSITIVE	Omicron (BA.1) NEGATIVE	23.2644	Undetermined	31.2974
CVS120515CLIU	2022-01-28	W_Dalarna	NEGATIVE		Undetermined	Undetermined	29.21
CVS120516CLIU	2022-02-01	U_Västmanland	NEGATIVE		Undetermined	Undetermined	30.9861
CVS120517CLIU	2022-02-03	W_Dalarna	NEGATIVE		Undetermined	Undetermined	34.0143
CVS120518CLIU	2022-02-03	Y_Västernorrland	NEGATIVE		Undetermined	Undetermined	34.1167
CVS120519CLIU	2022-02-10	Y_Västernorrland	POSITIVE	Omicron (BA.1) POSITIVE	24.1993	26.5212	27.5403
CVS120520CLIU	2022-01-27	Y_Västernorrland	NEGATIVE		Undetermined	Undetermined	31.8244
CVS120521CLIU	2022-02-09	G_Kronoberg	NEGATIVE		Undetermined	Undetermined	29.7886
CVS120522CLIU	2022-01-29	Y_Västernorrland	POSITIVE	Omicron (BA.1) POSITIVE	25.7186	27.1479	39.6287
CVS120523CLIU	2022-01-26	C_Uppsala	POSITIVE	Omicron (BA.1) POSITIVE	20.9902	20.9781	26.343
CVS120524CLIU	2022-01-29	F_Jönköping	POSITIVE	Omicron (BA.1) NEGATIVE	20.7069	Undetermined	34.2094
CVS120525CLIU	2022-02-05	X_Gävleborg	POSITIVE	Omicron (BA.1) POSITIVE	23.0754	24.9929	33.3222
CVS120526CLIU	2022-01-28	W_Dalarna	POSITIVE	Omicron (BA.1) POSITIVE	31.689	32.903	36.3725
CVS120527CLIU	2022-02-03	S_Värmland	POSITIVE	Omicron (BA.1) NEGATIVE	26.6412	Undetermined	27.538
CVS120528CLIU	2022-02-05	Y_Västernorrland	NEGATIVE		Undetermined	Undetermined	28.7928
CVS120529CLIU	2022-01-28	W_Dalarna	POSITIVE	Omicron (BA.1) POSITIVE	32.3161	33.8678	34.9234
CVS120530CLIU	2022-01-28	X_Gävleborg	POSITIVE	Omicron (BA.1) NEGATIVE	21.3022	Undetermined	30.0922
CVS120531CLIU	2022-01-27	G_Kronoberg	NEGATIVE		Undetermined	Undetermined	32.2775
CVS120532CLIU	2022-01-27	G_Kronoberg	POSITIVE	Omicron (BA.1) NEGATIVE	23.5175	Undetermined	28.0772
CVS120533CLIU	2022-02-01	Z_Jämtland/Härjedalen	POSITIVE	Omicron (BA.1) NEGATIVE	18.3902	Undetermined	30.4513
CVS120534CLIU	2022-01-28	Z_Jämtland/Härjedalen	NEGATIVE		Undetermined	Undetermined	31.8716
CVS120535CLIU	2022-02-08	Z_Jämtland/Härjedalen	POSITIVE	Omicron (BA.1) POSITIVE	26.6728	29.6222	30.8072
CVS120536CLIU	2022-02-02	Y_Västernorrland	POSITIVE	Omicron (BA.1) POSITIVE	24.4533	27.2547	31.154
CVS120537CLIU	2022-02-15	W_Dalarna	POSITIVE	Omicron (BA.1) NEGATIVE	26.1735	Undetermined	31.6423
CVS120538CLIU	2022-01-27	W_Dalarna	POSITIVE	Omicron (BA.1) NEGATIVE	28.5749	Undetermined	32.6674
CVS120539CLIU	2022-01-30	U_Västmanland	POSITIVE	Omicron (BA.1) POSITIVE	19.6458	20.2585	27.8784
CVS120540CLIU	2022-01-27	Y_Västernorrland	POSITIVE	Omicron (BA.1) POSITIVE	21.0888	21.9376	30.2271
CVS120541CLIU	2022-02-01	Z_Jämtland/Härjedalen	NEGATIVE		Undetermined	Undetermined	34.754
CVS120542CLIU	2022-02-05	X_Gävleborg	NEGATIVE		Undetermined	Undetermined	31.5015
CVS120543CLIU	2022-02-05	S_Värmland	POSITIVE	Omicron (BA.1) NEGATIVE	20.7569	Undetermined	34.5653
CVS120544CLIU	2022-02-17	X_Gävleborg	POSITIVE	Omicron (BA.1) POSITIVE	32.3661	37.4762	33.6413
CVS120545CLIU	2022-01-27	U_Västmanland	POSITIVE	Omicron (BA.1) POSITIVE	22.5961	23.8619	32.2914
CVS120546CLIU	2022-01-29	Y_Västernorrland	NEGATIVE		Undetermined	Undetermined	33.7961
CVS120547CLIU	2022-02-16	U_Västmanland	POSITIVE	Omicron (BA.1) POSITIVE	31.8817	36.5637	36.1645
CVS120548CLIU	2022-02-01	S_Värmland	POSITIVE	Omicron (BA.1) POSITIVE	24.5568	28.0168	37.1633
CVS120549CLIU	2022-02-01	Z_Jämtland/Härjedalen	NEGATIVE		Undetermined	Undetermined	35.214
CVS120550CLIU	2022-02-04	X_Gävleborg	NEGATIVE		Undetermined	Undetermined	32.8699
CVS120551CLIU	2022-02-02	F_Jönköping	POSITIVE	Omicron (BA.1) POSITIVE	20.2813	21.3755	33.1861
CVS120552CLIU	2022-02-08	U_Västmanland	POSITIVE	Omicron (BA.1) POSITIVE	30.6393	33.3537	34.3096
CVS120553CLIU	2022-01-29	Z_Jämtland/Härjedalen	POSITIVE	Omicron (BA.1) NEGATIVE	28.7142	Undetermined	34.2407
CVS120554CLIU	2022-01-28	Z_Jämtland/Härjedalen	NEGATIVE		Undetermined	Undetermined	33.1312
CVS120555CLIU	2022-01-27	S_Värmland	POSITIVE	Omicron (BA.1) POSITIVE	26.5886	28.8413	31.1448
CVS120556CLIU	2022-01-27	X_Gävleborg	POSITIVE	Omicron (BA.1) POSITIVE	21.1965	22.0768	31.0204
CVS120557CLIU	2022-01-27	W_Dalarna	POSITIVE	Omicron (BA.1) POSITIVE	20.6694	23.1897	29.6103
CVS120558CLIU	2022-02-05	U_Västmanland	POSITIVE	Omicron (BA.1) POSITIVE	22.8791	24.4473	28.5341
CVS120559CLIU	2022-02-05	W_Dalarna	NEGATIVE		Undetermined	Undetermined	31.4857
CVS120560CLIU	2022-02-02	G_Kronoberg	NEGATIVE		Undetermined	Undetermined	32.8731
CVS120561CLIU	2022-02-01	S_Värmland	NEGATIVE		Undetermined	Undetermined	29.5248
CVS120562CLIU	2022-02-05	G_Kronoberg	NEGATIVE		Undetermined	Undetermined	28.9831
CVS120563CLIU	2022-01-26	Z_Jämtland/Härjedalen	POSITIVE	Omicron (BA.1) POSITIVE	20.5144	22.4882	31.2667
CVS120564CLIU	2022-02-17	U_Västmanland	POSITIVE	Omicron (BA.1) POSITIVE	22.0472	23.2997	32.4872
CVS120565CLIU	2022-01-29	U_Västmanland	NEGATIVE		Undetermined	Undetermined	31.4613
CVS120566CLIU	2022-01-28	Y_Västernorrland	NEGATIVE		Undetermined	Undetermined	32.3449
CVS120567CLIU	2022-01-29	F_Jönköping	POSITIVE	Omicron (BA.1) NEGATIVE	25.6576	Undetermined	32.0918
CVS120568CLIU	2022-01-30	W_Dalarna	POSITIVE	Omicron (BA.1) POSITIVE	23.8028	26.1093	35.1208
CVS120569CLIU	2022-01-28	S_Värmland	POSITIVE	Omicron (BA.1) POSITIVE	25.4816	27.2364	27.9637
CVS120570CLIU	2022-02-03	S_Värmland	NEGATIVE		Undetermined	Undetermined	28.1088
CVS120571CLIU	2022-02-02	Y_Västernorrland	POSITIVE	Omicron (BA.1) POSITIVE	21.2371	22.8064	38.197
CVS120572CLIU	2022-02-01	W_Dalarna	POSITIVE	Omicron (BA.1) POSITIVE	25.758	27.5046	32.8768
CVS120573CLIU	2022-01-28	U_Västmanland	NEGATIVE		Undetermined	Undetermined	31.0033
CVS120574CLIU	2022-02-03	G_Kronoberg	POSITIVE	Omicron (BA.1) NEGATIVE	24.3224	Undetermined	31.5342
CVS120575CLIU	2022-01-29	U_Västmanland	POSITIVE	Omicron (BA.1) NEGATIVE	25.3969	Undetermined	28.7886
CVS120576CLIU	2022-01-28	U_Västmanland	POSITIVE	Omicron (BA.1) NEGATIVE	17.2206	Undetermined	30.7398
CVS120577CLIU	2022-01-27	S_Värmland	POSITIVE	Omicron (BA.1) POSITIVE	21.4723	22.7454	31.0358
CVS120578CLIU	2022-02-12	S_Värmland	POSITIVE	Omicron (BA.1) POSITIVE	32.5863	35.6228	28.6391
CVS120579CLIU	2022-01-28	X_Gävleborg	NEGATIVE		Undetermined	Undetermined	32.1574
CVS120580CLIU	2022-01-29	X_Gävleborg	POSITIVE	Omicron (BA.1) POSITIVE	20.1021	21.4664	36.5083
CVS120581CLIU	2022-02-05	U_Västmanland	POSITIVE	Omicron (BA.1) NEGATIVE	17.6466	Undetermined	27.4876
CVS120582CLIU	2022-02-10	U_Västmanland	POSITIVE	Omicron (BA.1) NEGATIVE	21.2596	Undetermined	31.646
CVS120583CLIU	2022-02-05	X_Gävleborg	POSITIVE	Omicron (BA.1) POSITIVE	23.935	24.5214	36.0561
CVS120584CLIU	2022-02-10	Z_Jämtland/Härjedalen	POSITIVE	Omicron (BA.1) NEGATIVE	24.8546	Undetermined	30.8306
CVS120585CLIU	2022-03-03	X_Gävleborg	NEGATIVE		Undetermined	Undetermined	31.241
CVS120586CLIU	2022-02-08	X_Gävleborg	POSITIVE	Omicron (BA.1) POSITIVE	28.8926	38.3309	32.9251
CVS120587CLIU	2022-02-01	X_Gävleborg	NEGATIVE		Undetermined	Undetermined	32.2865
CVS120588CLIU	2022-01-30	C_Uppsala	NEGATIVE		Undetermined	Undetermined	25.9059
CVS120589CLIU	2022-02-22	AAA_ABC_Labs	NEGATIVE		Undetermined	Undetermined	30.3385
CVS120590CLIU	2022-01-29	W_Dalarna	NEGATIVE		Undetermined	Undetermined	31.8583
CVS120591CLIU	2022-02-08	F_Jönköping	POSITIVE	Omicron (BA.1) POSITIVE	23.6294	25.3401	29.2062
CVS120592CLIU	2022-02-01	G_Kronoberg	NEGATIVE		Undetermined	Undetermined	33.3939
CVS120593CLIU	2022-02-01	U_Västmanland	POSITIVE	Omicron (BA.1) NEGATIVE	23.2332	Undetermined	31.2089
CVS120594CLIU	2022-01-30	S_Värmland	POSITIVE	Omicron (BA.1) NEGATIVE	31.8239	Undetermined	35.0411
CVS120595CLIU	2022-02-01	S_Värmland	POSITIVE	Omicron (BA.1) NEGATIVE	22.776	Undetermined	28.3664
CVS120596CLIU	2022-01-27	C_Uppsala	NEGATIVE		Undetermined	Undetermined	31.7841
CVS120597CLIU	2022-02-02	Y_Västernorrland	POSITIVE	Omicron (BA.1) POSITIVE	26.1982	27.5819	31.5773
CVS120598CLIU	2022-02-02	Y_Västernorrland	POSITIVE	Omicron (BA.1) POSITIVE	28.5321	30.8982	37.0096
CVS120599CLIU	2022-01-26	F_Jönköping	NEGATIVE		Undetermined	Undetermined	28.5731
CVS120600CLIU	2022-01-27	U_Västmanland	POSITIVE	Omicron (BA.1) POSITIVE	23.1266	25.5125	37.4612
CVS120601CLIU	2022-02-03	W_Dalarna	NEGATIVE		Undetermined	Undetermined	32.7513
CVS120602CLIU	2022-01-29	S_Värmland	POSITIVE	Omicron (BA.1) POSITIVE	27.4392	29.2899	31.8302
CVS120603CLIU	2022-02-03	AAA_ABC_Labs	NEGATIVE		Undetermined	Undetermined	33.6425
CVS120604CLIU	2022-01-29	C_Uppsala	POSITIVE	Omicron (BA.1) POSITIVE	29.7595	30.6996	28.5677
CVS120605CLIU	2022-01-29	Y_Västernorrland	POSITIVE	Omicron (BA.1) POSITIVE	31.0109	32.2761	30.8858
CVS120606CLIU	2022-01-28	U_Västmanland	POSITIVE	Omicron (BA.1) NEGATIVE	34.0616	Undetermined	32.4417
CVS120607CLIU	2022-02-03	X_Gävleborg	POSITIVE	Omicron (BA.1) POSITIVE	23.2688	26.0542	34.5292
CVS120608CLIU	2022-02-08	G_Kronoberg	POSITIVE	Omicron (BA.1) POSITIVE	24.0056	26.7788	27.962
CVS120609CLIU	2022-02-01	G_Kronoberg	POSITIVE	Omicron (BA.1) NEGATIVE	24.1736	Undetermined	33.1121
CVS120610CLIU	2022-01-27	U_Västmanland	NEGATIVE		Undetermined	Undetermined	30.0535
CVS120611CLIU	2022-02-03	Y_Västernorrland	NEGATIVE		Undetermined	Undetermined	36.101
CVS120612CLIU	2022-02-03	X_Gävleborg	NEGATIVE		Undetermined	Undetermined	30.6794
CVS120613CLIU	2022-02-08	AAA_ABC_Labs	NEGATIVE		Undetermined	Undetermined	32.6056
CVS120614CLIU	2022-01-27	X_Gävleborg	POSITIVE	Omicron (BA.1) POSITIVE	26.2121	27.4144	32.9998
CVS120615CLIU	2022-02-08	X_Gävleborg	POSITIVE	Omicron (BA.1) NEGATIVE	21.4104	Undetermined	34.1675
CVS120616CLIU	2022-01-29	W_Dalarna	POSITIVE	Omicron (BA.1) NEGATIVE	23.9624	Undetermined	30.3768
CVS120617CLIU	2022-02-11	S_Värmland	POSITIVE	Omicron (BA.1) NEGATIVE	23.9994	Undetermined	39.3071
CVS120618CLIU	2022-01-29	Z_Jämtland/Härjedalen	POSITIVE	Omicron (BA.1) POSITIVE	25.6367	27.6325	34.4406
CVS120619CLIU	2022-01-29	C_Uppsala	POSITIVE	Omicron (BA.1) NEGATIVE	21.6042	Undetermined	28.1263
CVS120620CLIU	2022-01-27	C_Uppsala	POSITIVE	Omicron (BA.1) POSITIVE	25.67	25.9552	28.8858
CVS120621CLIU	2022-02-12	X_Gävleborg	POSITIVE	Omicron (BA.1) NEGATIVE	24.236	Undetermined	31.8053
CVS120622CLIU	2022-01-28	U_Västmanland	POSITIVE	Omicron (BA.1) POSITIVE	22.7328	27.7937	32.5499
CVS120623CLIU	2022-01-29	W_Dalarna	NEGATIVE		Undetermined	Undetermined	34.1898
CVS120624CLIU	2022-01-28	X_Gävleborg	NEGATIVE		Undetermined	Undetermined	27.7925
CVS120625CLIU	2022-01-30	U_Västmanland	POSITIVE	Omicron (BA.1) NEGATIVE	24.9685	Undetermined	33.075
CVS120626CLIU	2022-01-28	G_Kronoberg	POSITIVE	Omicron (BA.1) POSITIVE	20.521	23.1747	34.5334
CVS120627CLIU	2022-02-05	G_Kronoberg	NEGATIVE		Undetermined	Undetermined	31.3998
CVS120628CLIU	2022-02-05	G_Kronoberg	POSITIVE	Omicron (BA.1) NEGATIVE	22.1588	Undetermined	29.2962
CVS120629CLIU	2022-01-27	U_Västmanland	POSITIVE	Omicron (BA.1) POSITIVE	27.3343	28.9683	31.3134
CVS120630CLIU	2022-01-28	C_Uppsala	POSITIVE	Omicron (BA.1) POSITIVE	19.8528	20.9589	29.9017
CVS120631CLIU	2022-02-02	W_Dalarna	NEGATIVE		Undetermined	Undetermined	28.3109
CVS120632CLIU	2022-02-17	G_Kronoberg	NEGATIVE		Undetermined	Undetermined	30.4233
CVS120633CLIU	2022-02-01	W_Dalarna	NEGATIVE		Undetermined	Undetermined	29.9913
CVS120634CLIU	2022-02-05	U_Västmanland	NEGATIVE		Undetermined	Undetermined	29.7994
CVS120635CLIU	2022-02-15	Y_Västernorrland	POSITIVE	Omicron (BA.1) NEGATIVE	18.6444	Undetermined	33.7553
CVS120636CLIU	2022-01-27	Z_Jämtland/Härjedalen	POSITIVE	Omicron (BA.1) POSITIVE	25.9809	27.3786	34.7004
CVS120637CLIU	2022-02-01	F_Jönköping	POSITIVE	Omicron (BA.1) POSITIVE	26.0129	27.691	31.9189
CVS120638CLIU	2022-01-28	S_Värmland	POSITIVE	Omicron (BA.1) NEGATIVE	30.6876	Undetermined	29.0674
CVS120639CLIU	2022-01-27	F_Jönköping	NEGATIVE		Undetermined	Undetermined	29.1804
CVS120640CLIU	2022-01-26	F_Jönköping	POSITIVE	Omicron (BA.1) POSITIVE	22.8461	25.3015	32.8873
CVS120641CLIU	2022-02-02	F_Jönköping	NEGATIVE		Undetermined	Undetermined	30.7125
CVS120642CLIU	2022-02-24	U_Västmanland	NEGATIVE		Undetermined	Undetermined	36.9317
CVS120643CLIU	2022-02-01	W_Dalarna	POSITIVE	Omicron (BA.1) POSITIVE	23.8944	25.7427	32.9963
CVS120644CLIU	2022-02-01	W_Dalarna	NEGATIVE		Undetermined	Undetermined	29.7856
CVS120645CLIU	2022-02-01	S_Värmland	POSITIVE	Omicron (BA.1) NEGATIVE	23.2788	Undetermined	31.5258
CVS120646CLIU	2022-02-03	G_Kronoberg	POSITIVE	Omicron (BA.1) POSITIVE	31.7502	33.4427	33.4152
CVS120647CLIU	2022-02-12	S_Värmland	NEGATIVE		Undetermined	Undetermined	35.009
CVS120648CLIU	2022-02-02	U_Västmanland	POSITIVE	Omicron (BA.1) NEGATIVE	27.9598	Undetermined	34.8583
CVS120649CLIU	2022-02-11	W_Dalarna	NEGATIVE		Undetermined	Undetermined	30.9296
CVS120650CLIU	2022-01-31	U_Västmanland	NEGATIVE		Undetermined	Undetermined	30.6404
CVS120651CLIU	2022-01-26	Z_Jämtland/Härjedalen	POSITIVE	Omicron (BA.1) POSITIVE	25.6609	27.6174	33.5155
CVS120652CLIU	2022-01-29	F_Jönköping	POSITIVE	Omicron (BA.1) NEGATIVE	24.2105	Undetermined	34.3025
CVS120653CLIU	2022-02-08	Y_Västernorrland	NEGATIVE		Undetermined	Undetermined	31.0551
CVS120654CLIU	2022-02-01	S_Värmland	POSITIVE	Omicron (BA.1) NEGATIVE	24.34	Undetermined	34.1455
CVS120655CLIU	2022-02-02	G_Kronoberg	NEGATIVE		Undetermined	Undetermined	29.4186
CVS120656CLIU	2022-01-27	U_Västmanland	POSITIVE	Omicron (BA.1) NEGATIVE	23.2749	Undetermined	29.9526
CVS120657CLIU	2022-02-03	S_Värmland	POSITIVE	Omicron (BA.1) POSITIVE	24.3935	26.1945	35.4656
CVS120658CLIU	2022-01-28	W_Dalarna	POSITIVE	Omicron (BA.1) POSITIVE	20.0721	21.1337	32.0973
CVS120659CLIU	2022-01-29	C_Uppsala	NEGATIVE		Undetermined	Undetermined	25.5758
CVS120660CLIU	2022-02-02	G_Kronoberg	POSITIVE	Omicron (BA.1) NEGATIVE	24.9069	Undetermined	27.06
CVS120661CLIU	2022-01-27	U_Västmanland	POSITIVE	Omicron (BA.1) POSITIVE	31.1657	32.4423	33.4802
CVS120662CLIU	2022-02-01	W_Dalarna	NEGATIVE		Undetermined	Undetermined	35.8581
CVS120663CLIU	2022-03-01	Y_Västernorrland	POSITIVE	Omicron (BA.1) NEGATIVE	19.1	Undetermined	30.6208
CVS120664CLIU	2022-01-26	Y_Västernorrland	POSITIVE	Omicron (BA.1) POSITIVE	30.7074	32.723	33.9251
CVS120665CLIU	2022-02-16	W_Dalarna	NEGATIVE		Undetermined	Undetermined	30.9547
CVS120666CLIU	2022-02-03	Y_Västernorrland	POSITIVE	Omicron (BA.1) POSITIVE	27.6059	30.3631	33.3175
CVS120667CLIU	2022-02-19	Z_Jämtland/Härjedalen	NEGATIVE		Undetermined	Undetermined	32.543
CVS120668CLIU	2022-02-03	F_Jönköping	POSITIVE	Omicron (BA.1) POSITIVE	27.3859	29.3669	29.3353
CVS120669CLIU	2022-02-18	U_Västmanland	NEGATIVE		Undetermined	Undetermined	29.6081
CVS120670CLIU	2022-02-19	S_Värmland	NEGATIVE		Undetermined	Undetermined	30.0199
CVS120671CLIU	2022-02-07	S_Värmland	POSITIVE	Omicron (BA.1) NEGATIVE	31.9501	Undetermined	29.7841
CVS120672CLIU	2022-02-02	Z_Jämtland/Härjedalen	POSITIVE	Omicron (BA.1) POSITIVE	31.8575	34.1413	29.3156
CVS120673CLIU	2022-02-03	Z_Jämtland/Härjedalen	NEGATIVE		Undetermined	Undetermined	31.4666
CVS120674CLIU	2022-02-02	S_Värmland	POSITIVE	Omicron (BA.1) POSITIVE	20.15	21.325	32.4846
CVS120675CLIU	2022-02-08	W_Dalarna	POSITIVE	Omicron (BA.1) POSITIVE	28.7388	31.9091	29.0925
CVS120676CLIU	2022-02-15	U_Västmanland	NEGATIVE		Undetermined	Undetermined	31.9927
CVS120677CLIU	2022-01-28	G_Kronoberg	NEGATIVE		Undetermined	Undetermined	33.5334
CVS120678CLIU	2022-02-09	G_Kronoberg	NEGATIVE		Undetermined	Undetermined	30.54
CVS120679CLIU	2022-01-30	U_Västmanland	POSITIVE	Omicron (BA.1) NEGATIVE	27.5528	Undetermined	32.2152
CVS120680CLIU	2022-01-28	U_Västmanland	NEGATIVE		Undetermined	Undetermined	32.466
CVS120681CLIU	2022-02-08	U_Västmanland	POSITIVE	Omicron (BA.1) NEGATIVE	35.001	Undetermined	33.9134
CVS120682CLIU	2022-01-26	F_Jönköping	POSITIVE	Omicron (BA.1) POSITIVE	23.6268	28.2468	29.2781
CVS120683CLIU	2022-01-27	U_Västmanland	POSITIVE	Omicron (BA.1) POSITIVE	30.5178	31.8371	30.4379
CVS120684CLIU	2022-02-08	X_Gävleborg	POSITIVE	Omicron (BA.1) POSITIVE	22.3939	24.078	29.0477
CVS120685CLIU	2022-01-27	Z_Jämtland/Härjedalen	NEGATIVE		Undetermined	Undetermined	35.7945
CVS120686CLIU	2022-02-03	Y_Västernorrland	NEGATIVE		Undetermined	Undetermined	31.2876
CVS120687CLIU	2022-01-28	X_Gävleborg	POSITIVE	Omicron (BA.1) NEGATIVE	28.6754	Undetermined	32.4764
CVS120688CLIU	2022-01-29	F_Jönköping	NEGATIVE		Undetermined	Undetermined	33.8941
CVS120689CLIU	2022-01-27	X_Gävleborg	NEGATIVE		Undetermined	Undetermined	34.0034
CVS120690CLIU	2022-01-27	Y_Västernorrland	NEGATIVE		Undetermined	Undetermined	31.4001
CVS120691CLIU	2022-02-09	S_Värmland	NEGATIVE		Undetermined	Undetermined	31.9089
CVS120692CLIU	2022-02-01	U_Västmanland	POSITIVE	Omicron (BA.1) NEGATIVE	21.9798	Undetermined	31.5368
CVS120693CLIU	2022-02-03	F_Jönköping	NEGATIVE		Undetermined	Undetermined	30.9738
CVS120694CLIU	2022-01-26	Y_Västernorrland	NEGATIVE		Undetermined	Undetermined	31.6074
CVS120695CLIU	2022-02-03	W_Dalarna	POSITIVE	Omicron (BA.1) POSITIVE	25.5487	27.1578	32.4607
CVS120696CLIU	2022-02-05	U_Västmanland	POSITIVE	Omicron (BA.1) NEGATIVE	27.5164	Undetermined	34.1799
CVS120697CLIU	2022-02-12	Y_Västernorrland	NEGATIVE		Undetermined	Undetermined	28.7695
CVS120698CLIU	2022-01-28	G_Kronoberg	NEGATIVE		Undetermined	Undetermined	33.5272
CVS120699CLIU	2022-01-28	X_Gävleborg	POSITIVE	Omicron (BA.1) POSITIVE	20.6447	21.714	36.9715
CVS120700CLIU	2022-02-02	U_Västmanland	POSITIVE	Omicron (BA.1) NEGATIVE	30.2308	Undetermined	32.5924
CVS120701CLIU	2022-01-29	U_Västmanland	POSITIVE	Omicron (BA.1) NEGATIVE	26.2978	Undetermined	30.5638
CVS120702CLIU	2022-02-08	U_Västmanland	NEGATIVE		Undetermined	Undetermined	34.2707
CVS120703CLIU	2022-01-28	Z_Jämtland/Härjedalen	NEGATIVE		Undetermined	Undetermined	26.4682
CVS120704CLIU	2022-02-02	G_Kronoberg	NEGATIVE		Undetermined	Undetermined	37.0285
CVS120705CLIU	2022-01-28	W_Dalarna	POSITIVE	Omicron (BA.1) POSITIVE	22.4543	23.7795	32.1054
CVS120706CLIU	2022-03-01	U_Västmanland	NEGATIVE		Undetermined	Undetermined	31.3555
CVS120707CLIU	2022-02-17	U_Västmanland	POSITIVE	Omicron (BA.1) NEGATIVE	23.5215	Undetermined	39.8817
CVS120708CLIU	2022-02-05	U_Västmanland	POSITIVE	Omicron (BA.1) NEGATIVE	24.4242	Undetermined	30.8014
CVS120709CLIU	2022-01-29	X_Gävleborg	POSITIVE	Omicron (BA.1) POSITIVE	26.3138	28.4206	30.4417
CVS120710CLIU	2022-01-27	C_Uppsala	POSITIVE	Omicron (BA.1) POSITIVE	21.8139	24.1593	28.5131
CVS120711CLIU	2022-02-05	X_Gävleborg	POSITIVE	Omicron (BA.1) POSITIVE	24.6923	26.7268	36.9649
CVS120712CLIU	2022-02-02	X_Gävleborg	NEGATIVE		Undetermined	Undetermined	32.7537
CVS120713CLIU	2022-01-29	U_Västmanland	POSITIVE	Omicron (BA.1) NEGATIVE	26.8783	Undetermined	32.57
CVS120714CLIU	2022-02-05	G_Kronoberg	POSITIVE	Omicron (BA.1) NEGATIVE	30.1522	Undetermined	34.6009
CVS120715CLIU	2022-01-29	G_Kronoberg	NEGATIVE		Undetermined	Undetermined	36.5875
CVS120716CLIU	2022-02-09	G_Kronoberg	POSITIVE	Omicron (BA.1) NEGATIVE	22.0937	Undetermined	35.0981
CVS120717CLIU	2022-02-04	W_Dalarna	NEGATIVE		Undetermined	Undetermined	32.4284
CVS120718CLIU	2022-01-27	W_Dalarna	POSITIVE	Omicron (BA.1) POSITIVE	23.0314	25.1019	31.7832
CVS120719CLIU	2022-02-02	G_Kronoberg	NEGATIVE		Undetermined	Undetermined	32.1617
CVS120720CLIU	2022-02-22	Y_Västernorrland	NEGATIVE		Undetermined	Undetermined	28.8649
CVS120721CLIU	2022-02-02	W_Dalarna	POSITIVE	Omicron (BA.1) NEGATIVE	20.8179	Undetermined	30.6359
CVS120722CLIU	2022-01-28	X_Gävleborg	NEGATIVE		Undetermined	Undetermined	30.8268
CVS120723CLIU	2022-02-01	U_Västmanland	NEGATIVE		Undetermined	Undetermined	33.3346
CVS120724CLIU	2022-02-04	F_Jönköping	NEGATIVE		Undetermined	Undetermined	31.9575
CVS120725CLIU	2022-02-02	F_Jönköping	POSITIVE	Omicron (BA.1) NEGATIVE	18.6098	Undetermined	28.4402
CVS120726CLIU	2022-01-29	F_Jönköping	POSITIVE	Omicron (BA.1) POSITIVE	29.5884	31.7951	31.5494
CVS120727CLIU	2022-01-27	U_Västmanland	POSITIVE	Omicron (BA.1) POSITIVE	27.5039	29.3375	32.3575
CVS120728CLIU	2022-02-16	U_Västmanland	POSITIVE	Omicron (BA.1) NEGATIVE	19.6838	Undetermined	28.7136
CVS120729CLIU	2022-01-28	S_Värmland	POSITIVE	Omicron (BA.1) POSITIVE	25.5826	26.0044	35.1163
CVS120730CLIU	2022-02-02	X_Gävleborg	POSITIVE	Omicron (BA.1) POSITIVE	21.4397	23.7225	32.1232
CVS120731CLIU	2022-02-05	U_Västmanland	POSITIVE	Omicron (BA.1) NEGATIVE	22.1598	Undetermined	30.7398
CVS120732CLIU	2022-03-01	W_Dalarna	NEGATIVE		Undetermined	Undetermined	32.8305
CVS120733CLIU	2022-01-27	C_Uppsala	POSITIVE	Omicron (BA.1) POSITIVE	30.3701	30.8574	26.2295
CVS120734CLIU	2022-01-28	X_Gävleborg	NEGATIVE		Undetermined	Undetermined	32.6934
CVS120735CLIU	2022-01-28	X_Gävleborg	POSITIVE	Omicron (BA.1) POSITIVE	32.9282	36.3337	29.5382
CVS120736CLIU	2022-02-05	W_Dalarna	NEGATIVE		Undetermined	Undetermined	33.4212
CVS120737CLIU	2022-02-03	X_Gävleborg	NEGATIVE		Undetermined	Undetermined	32.232
CVS120738CLIU	2022-02-02	X_Gävleborg	POSITIVE	Omicron (BA.1) POSITIVE	30.3126	33.2996	30.077
CVS120739CLIU	2022-02-02	Y_Västernorrland	POSITIVE	Omicron (BA.1) POSITIVE	26.2155	28.8863	37.1393
CVS120740CLIU	2022-01-27	U_Västmanland	NEGATIVE		Undetermined	Undetermined	33.0268
CVS120741CLIU	2022-01-27	C_Uppsala	POSITIVE	Omicron (BA.1) POSITIVE	24.5544	25.7979	27.1265
CVS120742CLIU	2022-02-12	X_Gävleborg	POSITIVE	Omicron (BA.1) NEGATIVE	20.9114	Undetermined	37.1881
CVS120743CLIU	2022-01-29	Y_Västernorrland	NEGATIVE		Undetermined	Undetermined	34.4826
CVS120744CLIU	2022-02-04	X_Gävleborg	POSITIVE	Omicron (BA.1) POSITIVE	26.1124	27.9908	33.2434
CVS120745CLIU	2022-02-05	W_Dalarna	POSITIVE	Omicron (BA.1) POSITIVE	34.1896	37.5063	31.2559
CVS120746CLIU	2022-01-29	W_Dalarna	POSITIVE	Omicron (BA.1) POSITIVE	29.6599	31.3905	31.5562
CVS120747CLIU	2022-02-05	Z_Jämtland/Härjedalen	POSITIVE	Omicron (BA.1) POSITIVE	27.8314	30.1252	32.588
CVS120748CLIU	2022-01-27	Y_Västernorrland	POSITIVE	Omicron (BA.1) NEGATIVE	22.6313	Undetermined	33.0725
CVS120749CLIU	2022-01-31	S_Värmland	NEGATIVE		Undetermined	Undetermined	32.8223
CVS120750CLIU	2022-02-10	Y_Västernorrland	POSITIVE	Omicron (BA.1) NEGATIVE	25.9097	Undetermined	31.9281
CVS120751CLIU	2022-01-28	C_Uppsala	POSITIVE	Omicron (BA.1) POSITIVE	26.4892	26.2791	30.4679
CVS120752CLIU	2022-02-17	X_Gävleborg	POSITIVE	Omicron (BA.1) NEGATIVE	19.0719	Undetermined	27.0848
CVS120753CLIU	2022-01-28	F_Jönköping	POSITIVE	Omicron (BA.1) NEGATIVE	25.8421	Undetermined	31.7103
CVS120754CLIU	2022-01-28	W_Dalarna	NEGATIVE		Undetermined	Undetermined	29.7586
CVS120755CLIU	2022-02-15	X_Gävleborg	NEGATIVE		Undetermined	Undetermined	31.3783
CVS120756CLIU	2022-02-04	G_Kronoberg	POSITIVE	Omicron (BA.1) POSITIVE	22.8003	25.5586	31.8723
CVS120757CLIU	2022-02-03	G_Kronoberg	POSITIVE	Omicron (BA.1) NEGATIVE	20.7972	Undetermined	32.3831
CVS120758CLIU	2022-01-29	C_Uppsala	POSITIVE	Omicron (BA.1) POSITIVE	29.4863	33.1549	26.4604
CVS120759CLIU	2022-02-09	W_Dalarna	POSITIVE	Omicron (BA.1) NEGATIVE	23.0672	Undetermined	27.81
CVS120760CLIU	2022-02-09	F_Jönköping	POSITIVE	Omicron (BA.1) NEGATIVE	27.4266	Undetermined	30.0409
CVS120761CLIU	2022-02-04	W_Dalarna	POSITIVE	Omicron (BA.1) NEGATIVE	22.3005	Undetermined	31.1763
CVS120762CLIU	2022-01-28	W_Dalarna	POSITIVE	Omicron (BA.1) POSITIVE	25.6072	27.1137	27.714
CVS120763CLIU	2022-02-09	W_Dalarna	POSITIVE	Omicron (BA.1) NEGATIVE	21.2436	Undetermined	30.6436
CVS120764CLIU	2022-01-31	S_Värmland	POSITIVE	Omicron (BA.1) NEGATIVE	33.8622	Undetermined	30.7033
CVS120765CLIU	2022-01-28	W_Dalarna	NEGATIVE		Undetermined	Undetermined	34.2494
CVS120766CLIU	2022-02-11	S_Värmland	POSITIVE	Omicron (BA.1) POSITIVE	24.2004	25.8126	30.2364
CVS120767CLIU	2022-02-08	U_Västmanland	POSITIVE	Omicron (BA.1) NEGATIVE	28.3304	Undetermined	35.3992
CVS120768CLIU	2022-01-29	Z_Jämtland/Härjedalen	NEGATIVE		Undetermined	Undetermined	31.0877
CVS120769CLIU	2022-02-09	X_Gävleborg	NEGATIVE		Undetermined	Undetermined	29.251
CVS120770CLIU	2022-01-31	S_Värmland	POSITIVE	Omicron (BA.1) NEGATIVE	26.6839	Undetermined	31.7493
CVS120771CLIU	2022-01-28	S_Värmland	POSITIVE	Omicron (BA.1) NEGATIVE	23.2509	Undetermined	30.0738
CVS120772CLIU	2022-01-28	S_Värmland	POSITIVE	Omicron (BA.1) POSITIVE	24.5495	25.2393	29.216
CVS120773CLIU	2022-01-27	U_Västmanland	NEGATIVE		Undetermined	Undetermined	29.813
CVS120774CLIU	2022-02-05	X_Gävleborg	NEGATIVE		Undetermined	Undetermined	29.7007
CVS120775CLIU	2022-02-05	Y_Västernorrland	NEGATIVE		Undetermined	Undetermined	29.6285
CVS120776CLIU	2022-02-05	X_Gävleborg	POSITIVE	Omicron (BA.1) POSITIVE	19.9546	21.6468	31.2517
CVS120777CLIU	2022-02-01	W_Dalarna	NEGATIVE		Undetermined	Undetermined	31.2174
CVS120778CLIU	2022-01-27	U_Västmanland	NEGATIVE		Undetermined	Undetermined	36.3321
CVS120779CLIU	2022-02-15	S_Värmland	POSITIVE	Omicron (BA.1) POSITIVE	21.5639	25.2298	31.7744
CVS120780CLIU	2022-02-10	G_Kronoberg	POSITIVE	Omicron (BA.1) POSITIVE	22.1239	25.4005	32.3771
CVS120781CLIU	2022-02-01	W_Dalarna	NEGATIVE		Undetermined	Undetermined	31.3596
CVS120782CLIU	2022-02-08	X_Gävleborg	NEGATIVE		Undetermined	Undetermined	31.4422
CVS120783CLIU	2022-02-04	W_Dalarna	POSITIVE	Omicron (BA.1) POSITIVE	27.4957	30.4215	27.4402
CVS120784CLIU	2022-02-18	U_Västmanland	POSITIVE	Omicron (BA.1) NEGATIVE	20.5778	Undetermined	29.6495
CVS120785CLIU	2022-02-04	G_Kronoberg	NEGATIVE		Undetermined	Undetermined	31.7957
CVS120786CLIU	2022-01-29	Z_Jämtland/Härjedalen	POSITIVE	Omicron (BA.1) POSITIVE	28.2195	30.0464	31.4533
CVS120787CLIU	2022-02-01	X_Gävleborg	NEGATIVE		Undetermined	Undetermined	33.2291
CVS120788CLIU	2022-02-01	W_Dalarna	POSITIVE	Omicron (BA.1) POSITIVE	21.242	22.641	30.9729
CVS120789CLIU	2022-01-27	F_Jönköping	POSITIVE	Omicron (BA.1) NEGATIVE	25.3907	Undetermined	33.3134
CVS120790CLIU	2022-01-27	U_Västmanland	NEGATIVE		Undetermined	Undetermined	33.7457
CVS120791CLIU	2022-01-28	W_Dalarna	NEGATIVE		Undetermined	Undetermined	31.4799
CVS120792CLIU	2022-02-15	X_Gävleborg	POSITIVE	Omicron (BA.1) NEGATIVE	22.2701	Undetermined	34.3846
CVS120793CLIU	2022-02-01	S_Värmland	NEGATIVE		Undetermined	Undetermined	30.2218
CVS120794CLIU	2022-02-17	U_Västmanland	POSITIVE	Omicron (BA.1) NEGATIVE	25.5365	Undetermined	34.8453
CVS120795CLIU	2022-01-28	S_Värmland	POSITIVE	Omicron (BA.1) NEGATIVE	18.0195	Undetermined	26.796
CVS120796CLIU	2022-02-03	G_Kronoberg	POSITIVE	Omicron (BA.1) NEGATIVE	20.1241	Undetermined	28.1093
CVS120797CLIU	2022-02-01	S_Värmland	POSITIVE	Omicron (BA.1) NEGATIVE	22.8716	Undetermined	29.6935
CVS120798CLIU	2022-02-01	F_Jönköping	NEGATIVE		Undetermined	Undetermined	35.2382
CVS120799CLIU	2022-01-28	U_Västmanland	POSITIVE	Omicron (BA.1) POSITIVE	26.658	29.6225	29.1367
CVS120800CLIU	2022-01-28	C_Uppsala	NEGATIVE		Undetermined	Undetermined	25.0307
CVS120801CLIU	2022-02-03	U_Västmanland	NEGATIVE		Undetermined	Undetermined	31.7417
CVS120802CLIU	2022-02-08	C_Uppsala	POSITIVE	Omicron (BA.1) NEGATIVE	27.4133	Undetermined	28.7675
CVS120803CLIU	2022-01-29	S_Värmland	NEGATIVE		Undetermined	Undetermined	34.7634
CVS120804CLIU	2022-01-28	G_Kronoberg	NEGATIVE		Undetermined	Undetermined	28.0635
CVS120805CLIU	2022-01-28	X_Gävleborg	POSITIVE	Omicron (BA.1) POSITIVE	25.1045	26.4413	37.2309
CVS120806CLIU	2022-02-02	W_Dalarna	NEGATIVE		Undetermined	Undetermined	32.9849
CVS120807CLIU	2022-02-08	S_Värmland	POSITIVE	Omicron (BA.1) NEGATIVE	25.4451	Undetermined	31.1543
CVS120808CLIU	2022-02-02	W_Dalarna	NEGATIVE		Undetermined	Undetermined	32.7459
CVS120809CLIU	2022-02-02	U_Västmanland	NEGATIVE		Undetermined	Undetermined	29.3062
CVS120810CLIU	2022-02-02	G_Kronoberg	NEGATIVE		Undetermined	Undetermined	32.9893
CVS120811CLIU	2022-02-08	G_Kronoberg	POSITIVE	Omicron (BA.1) NEGATIVE	23.2099	Undetermined	35.8279
CVS120812CLIU	2022-02-04	Z_Jämtland/Härjedalen	NEGATIVE		Undetermined	Undetermined	34.7357
CVS120813CLIU	2022-01-29	Y_Västernorrland	NEGATIVE		Undetermined	Undetermined	26.1401
CVS120814CLIU	2022-02-08	U_Västmanland	NEGATIVE		Undetermined	Undetermined	30.304
CVS120815CLIU	2022-02-02	U_Västmanland	NEGATIVE		Undetermined	Undetermined	29.5797
CVS120816CLIU	2022-01-27	C_Uppsala	POSITIVE	Omicron (BA.1) NEGATIVE	19.2742	Undetermined	25.9504
CVS120817CLIU	2022-02-28	S_Värmland	NEGATIVE		Undetermined	Undetermined	29.6338
CVS120818CLIU	2022-01-27	Y_Västernorrland	POSITIVE	Omicron (BA.1) POSITIVE	21.6368	24.5845	29.428
CVS120819CLIU	2022-02-03	G_Kronoberg	NEGATIVE		Undetermined	Undetermined	30.1937
CVS120820CLIU	2022-01-28	U_Västmanland	NEGATIVE		Undetermined	Undetermined	28.5084
CVS120821CLIU	2022-01-27	G_Kronoberg	POSITIVE	Omicron (BA.1) NEGATIVE	21.4789	Undetermined	30.0146
CVS120822CLIU	2022-01-27	Z_Jämtland/Härjedalen	NEGATIVE		Undetermined	Undetermined	31.7129
CVS120823CLIU	2022-01-30	U_Västmanland	NEGATIVE		Undetermined	Undetermined	33.9865
CVS120824CLIU	2022-01-28	G_Kronoberg	POSITIVE	Omicron (BA.1) NEGATIVE	31.2637	Undetermined	33.4852
CVS120825CLIU	2022-02-03	F_Jönköping	POSITIVE	Omicron (BA.1) NEGATIVE	25.7734	Undetermined	34.23
CVS120826CLIU	2022-02-03	S_Värmland	POSITIVE	Omicron (BA.1) POSITIVE	27.0659	29.2155	34.9708
CVS120827CLIU	2022-02-17	U_Västmanland	NEGATIVE		Undetermined	Undetermined	28.581
CVS120828CLIU	2022-02-01	S_Värmland	POSITIVE	Omicron (BA.1) NEGATIVE	25.3687	Undetermined	28.6082
CVS120829CLIU	2022-02-08	S_Värmland	POSITIVE	Omicron (BA.1) POSITIVE	22.6312	24.264	27.5164
CVS120830CLIU	2022-01-27	U_Västmanland	NEGATIVE		Undetermined	Undetermined	32.8181
CVS120831CLIU	2022-02-01	U_Västmanland	NEGATIVE		Undetermined	Undetermined	32.3995
CVS120832CLIU	2022-02-01	G_Kronoberg	NEGATIVE		Undetermined	Undetermined	29.9919
CVS120833CLIU	2022-02-18	X_Gävleborg	NEGATIVE		Undetermined	Undetermined	33.4615
CVS120834CLIU	2022-01-29	Z_Jämtland/Härjedalen	POSITIVE	Omicron (BA.1) POSITIVE	27.999	28.9513	33.604
CVS120835CLIU	2022-02-19	W_Dalarna	NEGATIVE		Undetermined	Undetermined	33.4695
CVS120836CLIU	2022-01-27	U_Västmanland	NEGATIVE		Undetermined	Undetermined	32.6041
CVS120837CLIU	2022-01-29	Y_Västernorrland	POSITIVE	Omicron (BA.1) POSITIVE	20.3738	21.4074	30.1648
CVS120838CLIU	2022-01-28	X_Gävleborg	NEGATIVE		Undetermined	Undetermined	32.7096
CVS120839CLIU	2022-01-28	X_Gävleborg	POSITIVE	Omicron (BA.1) NEGATIVE	23.3407	Undetermined	32.8321
CVS120840CLIU	2022-02-08	C_Uppsala	POSITIVE	Omicron (BA.1) NEGATIVE	25.6192	Undetermined	25.8999
CVS120841CLIU	2022-02-08	U_Västmanland	POSITIVE	Omicron (BA.1) NEGATIVE	21.0073	Undetermined	29.4415
CVS120842CLIU	2022-02-05	U_Västmanland	POSITIVE	Omicron (BA.1) POSITIVE	25.0714	26.5612	28.363
CVS120843CLIU	2022-01-27	F_Jönköping	NEGATIVE		Undetermined	Undetermined	31.9813
CVS120844CLIU	2022-02-02	F_Jönköping	NEGATIVE		Undetermined	Undetermined	29.7272
CVS120845CLIU	2022-02-03	X_Gävleborg	NEGATIVE		Undetermined	Undetermined	34.3705
CVS120846CLIU	2022-01-29	X_Gävleborg	NEGATIVE		Undetermined	Undetermined	28.9257
CVS120847CLIU	2022-01-26	F_Jönköping	POSITIVE	Omicron (BA.1) NEGATIVE	25.2735	Undetermined	35.6348
CVS120848CLIU	2022-02-02	W_Dalarna	POSITIVE	Omicron (BA.1) NEGATIVE	31.7198	Undetermined	34.9458
CVS120849CLIU	2022-02-03	Y_Västernorrland	POSITIVE	Omicron (BA.1) POSITIVE	20.085	21.1697	27.0627
CVS120850CLIU	2022-01-28	X_Gävleborg	NEGATIVE		Undetermined	Undetermined	32.8971
CVS120851CLIU	2022-03-05	AAA_ABC_Labs	NEGATIVE		Undetermined	Undetermined	32.3382
CVS120852CLIU	2022-02-01	C_Uppsala	NEGATIVE		Undetermined	Undetermined	27.7128
CVS120853CLIU	2022-01-28	S_Värmland	NEGATIVE		Undetermined	Undetermined	28.776
CVS120854CLIU	2022-02-03	G_Kronoberg	POSITIVE	Omicron (BA.1) NEGATIVE	17.966	Undetermined	30.8966
CVS120855CLIU	2022-02-02	U_Västmanland	NEGATIVE		Undetermined	Undetermined	32.1434
CVS120856CLIU	2022-01-26	F_Jönköping	POSITIVE	Omicron (BA.1) POSITIVE	19.8617	22.0378	31.9845
CVS120857CLIU	2022-01-27	X_Gävleborg	NEGATIVE		Undetermined	Undetermined	30.1686
CVS120858CLIU	2022-02-01	X_Gävleborg	POSITIVE	Omicron (BA.1) POSITIVE	20.853	22.4597	31.4546
CVS120859CLIU	2022-02-08	U_Västmanland	NEGATIVE		Undetermined	Undetermined	31.0509
CVS120860CLIU	2022-02-16	Z_Jämtland/Härjedalen	NEGATIVE		Undetermined	Undetermined	32.9281
CVS120861CLIU	2022-03-05	W_Dalarna	POSITIVE	Omicron (BA.1) NEGATIVE	31.8815	Undetermined	37.0043
CVS120862CLIU	2022-02-15	U_Västmanland	POSITIVE	Omicron (BA.1) POSITIVE	21.4686	23.6353	35.5517
CVS120863CLIU	2022-01-29	W_Dalarna	NEGATIVE		Undetermined	Undetermined	32.0318
CVS120864CLIU	2022-01-29	F_Jönköping	NEGATIVE		Undetermined	Undetermined	31.1381
CVS120865CLIU	2022-02-01	G_Kronoberg	NEGATIVE		Undetermined	Undetermined	27.9662
CVS120866CLIU	2022-02-08	X_Gävleborg	POSITIVE	Omicron (BA.1) NEGATIVE	27.1252	Undetermined	28.4391
CVS120867CLIU	2022-02-02	U_Västmanland	POSITIVE	Omicron (BA.1) POSITIVE	23.9612	25.6054	34.0802
CVS120868CLIU	2022-02-05	U_Västmanland	NEGATIVE		Undetermined	Undetermined	33.0106
CVS120869CLIU	2022-01-27	U_Västmanland	POSITIVE	Omicron (BA.1) POSITIVE	22.1005	22.6856	31.3511
CVS120870CLIU	2022-01-27	C_Uppsala	POSITIVE	Omicron (BA.1) NEGATIVE	26.5824	Undetermined	27.795
CVS120871CLIU	2022-02-02	U_Västmanland	NEGATIVE		Undetermined	Undetermined	31.1653
CVS120872CLIU	2022-01-27	F_Jönköping	NEGATIVE		Undetermined	Undetermined	31.2622
CVS120873CLIU	2022-02-08	Z_Jämtland/Härjedalen	POSITIVE	Omicron (BA.1) POSITIVE	26.6296	28.9962	33.1536
CVS120874CLIU	2022-01-27	W_Dalarna	NEGATIVE		Undetermined	Undetermined	31.3299
CVS120875CLIU	2022-02-04	W_Dalarna	NEGATIVE		Undetermined	Undetermined	27.7594
CVS120876CLIU	2022-02-08	W_Dalarna	NEGATIVE		Undetermined	Undetermined	30.3701
CVS120877CLIU	2022-01-29	X_Gävleborg	NEGATIVE		Undetermined	Undetermined	30.7536
CVS120878CLIU	2022-02-02	W_Dalarna	NEGATIVE		Undetermined	Undetermined	37.7042
CVS120879CLIU	2022-02-10	Z_Jämtland/Härjedalen	NEGATIVE		Undetermined	Undetermined	34.1316
CVS120880CLIU	2022-01-27	G_Kronoberg	NEGATIVE		Undetermined	Undetermined	28.6233
CVS120881CLIU	2022-02-19	W_Dalarna	NEGATIVE		Undetermined	Undetermined	33.3678
CVS120882CLIU	2022-01-27	G_Kronoberg	POSITIVE	Omicron (BA.1) NEGATIVE	21.5017	Undetermined	28.189
CVS120883CLIU	2022-03-03	S_Värmland	NEGATIVE		Undetermined	Undetermined	34.1616
CVS120884CLIU	2022-02-01	G_Kronoberg	POSITIVE	Omicron (BA.1) NEGATIVE	23.7008	Undetermined	29.1965
CVS120885CLIU	2022-01-27	W_Dalarna	NEGATIVE		Undetermined	Undetermined	30.0879
CVS120886CLIU	2022-02-16	U_Västmanland	NEGATIVE		Undetermined	Undetermined	27.0778
CVS120887CLIU	2022-01-27	C_Uppsala	POSITIVE	Omicron (BA.1) POSITIVE	26.1593	26.5569	26.478
CVS120888CLIU	2022-01-27	S_Värmland	POSITIVE	Omicron (BA.1) NEGATIVE	20.8431	Undetermined	31.7961
CVS120889CLIU	2022-02-10	AAA_ABC_Labs	NEGATIVE		Undetermined	Undetermined	32.1163
CVS120890CLIU	2022-02-14	S_Värmland	NEGATIVE		Undetermined	Undetermined	30.2074
CVS120891CLIU	2022-02-01	F_Jönköping	POSITIVE	Omicron (BA.1) NEGATIVE	26.7365	Undetermined	28.1034
CVS120892CLIU	2022-01-27	U_Västmanland	NEGATIVE		Undetermined	Undetermined	28.9121
CVS120893CLIU	2022-02-15	U_Västmanland	NEGATIVE		Undetermined	Undetermined	30.495
CVS120894CLIU	2022-01-29	Y_Västernorrland	NEGATIVE		Undetermined	Undetermined	29.6382
CVS120895CLIU	2022-02-19	S_Värmland	NEGATIVE		Undetermined	Undetermined	32.9991
CVS120896CLIU	2022-01-28	C_Uppsala	POSITIVE	Omicron (BA.1) POSITIVE	21.7767	21.8719	26.8665
CVS120897CLIU	2022-02-03	W_Dalarna	POSITIVE	Omicron (BA.1) NEGATIVE	24.151	Undetermined	33.585
CVS120898CLIU	2022-02-05	Z_Jämtland/Härjedalen	POSITIVE	Omicron (BA.1) NEGATIVE	28.3434	Undetermined	32.8645
CVS120899CLIU	2022-01-28	G_Kronoberg	POSITIVE	Omicron (BA.1) POSITIVE	24.2379	26.277	29.236
CVS120900CLIU	2022-01-28	W_Dalarna	NEGATIVE		Undetermined	Undetermined	32.8729
CVS120901CLIU	2022-02-04	Z_Jämtland/Härjedalen	POSITIVE	Omicron (BA.1) NEGATIVE	34.1241	Undetermined	35.1877
CVS120902CLIU	2022-02-01	Z_Jämtland/Härjedalen	NEGATIVE		Undetermined	Undetermined	32.7943
CVS120903CLIU	2022-02-05	Z_Jämtland/Härjedalen	NEGATIVE		Undetermined	Undetermined	30.3581
CVS120904CLIU	2022-02-02	C_Uppsala	POSITIVE	Omicron (BA.1) POSITIVE	33.3788	34.5411	28.1428
CVS120905CLIU	2022-01-29	Y_Västernorrland	POSITIVE	Omicron (BA.1) NEGATIVE	26.3658	Undetermined	32.8271
CVS120906CLIU	2022-01-26	F_Jönköping	POSITIVE	Omicron (BA.1) POSITIVE	24.1785	26.8303	28.2116
CVS120907CLIU	2022-02-19	S_Värmland	NEGATIVE		Undetermined	Undetermined	31.422
CVS120908CLIU	2022-02-03	S_Värmland	POSITIVE	Omicron (BA.1) NEGATIVE	29.9053	Undetermined	28.5527
CVS120909CLIU	2022-01-27	X_Gävleborg	POSITIVE	Omicron (BA.1) NEGATIVE	22.8237	Undetermined	34.5784
CVS120910CLIU	2022-02-11	X_Gävleborg	POSITIVE	Omicron (BA.1) POSITIVE	29.6985	32.2889	29.1581
CVS120911CLIU	2022-01-29	U_Västmanland	POSITIVE	Omicron (BA.1) POSITIVE	20.5162	21.2588	30.0223
CVS120912CLIU	2022-01-29	Y_Västernorrland	NEGATIVE		Undetermined	Undetermined	31.073
CVS120913CLIU	2022-01-29	X_Gävleborg	NEGATIVE		Undetermined	Undetermined	31.9716
CVS120914CLIU	2022-02-03	X_Gävleborg	NEGATIVE		Undetermined	Undetermined	33.693
CVS120915CLIU	2022-02-15	S_Värmland	NEGATIVE		Undetermined	Undetermined	38.3492
CVS120916CLIU	2022-01-29	Y_Västernorrland	NEGATIVE		Undetermined	Undetermined	31.5038
CVS120917CLIU	2022-03-02	AAA_Avonova	POSITIVE	Omicron (BA.1) NEGATIVE	21.2727	Undetermined	27.7266
CVS120918CLIU	2022-01-28	S_Värmland	POSITIVE	Omicron (BA.1) NEGATIVE	28.6632	Undetermined	31.6016
CVS120919CLIU	2022-01-28	S_Värmland	POSITIVE	Omicron (BA.1) NEGATIVE	23.7873	Undetermined	31.8483
CVS120920CLIU	2022-02-02	U_Västmanland	NEGATIVE		Undetermined	Undetermined	31.1777
CVS120921CLIU	2022-02-02	X_Gävleborg	NEGATIVE		Undetermined	Undetermined	34.6881
CVS120922CLIU	2022-01-30	U_Västmanland	NEGATIVE		Undetermined	Undetermined	28.1997
CVS120923CLIU	2022-02-22	X_Gävleborg	POSITIVE	Omicron (BA.1) NEGATIVE	23.1994	Undetermined	37.2653
CVS120924CLIU	2022-02-01	Y_Västernorrland	POSITIVE	Omicron (BA.1) POSITIVE	33.8762	35.3183	33.2256
CVS120925CLIU	2022-01-30	W_Dalarna	NEGATIVE		Undetermined	Undetermined	30.0278
CVS120926CLIU	2022-01-28	Y_Västernorrland	POSITIVE	Omicron (BA.1) POSITIVE	33.525	36.4256	31.5211
CVS120927CLIU	2022-03-02	X_Gävleborg	POSITIVE	Omicron (BA.1) NEGATIVE	26.567	Undetermined	33.6726
CVS120928CLIU	2022-02-15	X_Gävleborg	POSITIVE	Omicron (BA.1) POSITIVE	33.292	35.6138	32.0518
CVS120929CLIU	2022-02-02	Y_Västernorrland	NEGATIVE		Undetermined	Undetermined	36.9872
CVS120930CLIU	2022-01-29	X_Gävleborg	NEGATIVE		Undetermined	Undetermined	30.9204
CVS120931CLIU	2022-01-28	G_Kronoberg	POSITIVE	Omicron (BA.1) NEGATIVE	22.5496	Undetermined	37.0822
CVS120932CLIU	2022-02-10	W_Dalarna	POSITIVE	Omicron (BA.1) NEGATIVE	33.2216	Undetermined	31.7961
CVS120933CLIU	2022-02-08	W_Dalarna	NEGATIVE		Undetermined	Undetermined	26.088
CVS120934CLIU	2022-02-01	G_Kronoberg	POSITIVE	Omicron (BA.1) NEGATIVE	23.501	Undetermined	31.0052
CVS120935CLIU	2022-01-26	Y_Västernorrland	POSITIVE	Omicron (BA.1) POSITIVE	23.0705	25.2413	28.7302
CVS120936CLIU	2022-01-27	U_Västmanland	NEGATIVE		Undetermined	Undetermined	28.9257
CVS120937CLIU	2022-02-08	U_Västmanland	POSITIVE	Omicron (BA.1) NEGATIVE	23.8463	Undetermined	31.0004
CVS120938CLIU	2022-02-08	U_Västmanland	NEGATIVE		Undetermined	Undetermined	31.0961
CVS120939CLIU	2022-01-28	S_Värmland	POSITIVE	Omicron (BA.1) NEGATIVE	20.8838	Undetermined	31.9598
CVS120940CLIU	2022-01-27	X_Gävleborg	NEGATIVE		Undetermined	38.7417	31.9397
CVS120941CLIU	2022-02-02	X_Gävleborg	POSITIVE	Omicron (BA.1) NEGATIVE	24.9168	Undetermined	32.5148
CVS120942CLIU	2022-01-28	W_Dalarna	NEGATIVE		Undetermined	Undetermined	30.889
CVS120943CLIU	2022-01-30	U_Västmanland	NEGATIVE		Undetermined	Undetermined	30.9805
CVS120944CLIU	2022-01-27	Y_Västernorrland	POSITIVE	Omicron (BA.1) POSITIVE	31.261	34.1338	33.6277
CVS120945CLIU	2022-02-02	X_Gävleborg	NEGATIVE		Undetermined	Undetermined	31.6332
CVS120946CLIU	2022-02-08	W_Dalarna	NEGATIVE		Undetermined	Undetermined	31.8934
CVS120947CLIU	2022-01-29	Z_Jämtland/Härjedalen	POSITIVE	Omicron (BA.1) NEGATIVE	25.7872	Undetermined	27.6592
CVS120948CLIU	2022-01-28	S_Värmland	POSITIVE	Omicron (BA.1) POSITIVE	23.5669	25.0665	32.4232
CVS120949CLIU	2022-01-29	Y_Västernorrland	POSITIVE	Omicron (BA.1) NEGATIVE	30.6938	Undetermined	33.1149
CVS120950CLIU	2022-02-02	F_Jönköping	POSITIVE	Omicron (BA.1) NEGATIVE	25.6521	Undetermined	31.3984
CVS120951CLIU	2022-02-08	C_Uppsala	NEGATIVE		Undetermined	Undetermined	26.1443
CVS120952CLIU	2022-02-08	U_Västmanland	POSITIVE	Omicron (BA.1) NEGATIVE	21.808	Undetermined	30.4665
CVS120953CLIU	2022-01-29	S_Värmland	POSITIVE	Omicron (BA.1) POSITIVE	28.3216	29.2702	30.0882
CVS120954CLIU	2022-02-08	W_Dalarna	NEGATIVE		Undetermined	Undetermined	34.0168
CVS120955CLIU	2022-01-29	X_Gävleborg	POSITIVE	Omicron (BA.1) NEGATIVE	24.3159	Undetermined	35.4435
CVS120956CLIU	2022-01-27	X_Gävleborg	POSITIVE	Omicron (BA.1) POSITIVE	31.7236	33.1814	33.9005
CVS120957CLIU	2022-02-19	Y_Västernorrland	POSITIVE	Omicron (BA.1) NEGATIVE	29.9128	Undetermined	Undetermined
CVS120958CLIU	2022-02-15	Z_Jämtland/Härjedalen	NEGATIVE		Undetermined	Undetermined	29.4611
CVS120959CLIU	2022-02-09	U_Västmanland	POSITIVE	Omicron (BA.1) NEGATIVE	26.9838	Undetermined	39.0774
CVS120960CLIU	2022-01-26	F_Jönköping	POSITIVE	Omicron (BA.1) NEGATIVE	21.8373	Undetermined	32.1876
CVS120961CLIU	2022-02-12	U_Västmanland	POSITIVE	Omicron (BA.1) NEGATIVE	20.0891	Undetermined	33.4425
CVS120962CLIU	2022-01-29	F_Jönköping	NEGATIVE		Undetermined	Undetermined	34.0031
CVS120963CLIU	2022-02-03	W_Dalarna	POSITIVE	Omicron (BA.1) NEGATIVE	21.1872	Undetermined	31.118
CVS120964CLIU	2022-02-03	W_Dalarna	NEGATIVE		Undetermined	Undetermined	31.0286
CVS120965CLIU	2022-02-01	G_Kronoberg	POSITIVE	Omicron (BA.1) POSITIVE	19.94	23.761	29.301
CVS120966CLIU	2022-02-09	U_Västmanland	POSITIVE	Omicron (BA.1) NEGATIVE	20.3647	Undetermined	34.0451
CVS120967CLIU	2022-02-26	X_Gävleborg	NEGATIVE		Undetermined	Undetermined	35.4815
CVS120968CLIU	2022-02-09	W_Dalarna	POSITIVE	Omicron (BA.1) NEGATIVE	15.2795	Undetermined	25.9482
CVS120969CLIU	2022-01-30	S_Värmland	NEGATIVE		Undetermined	Undetermined	29.9803
CVS120970CLIU	2022-02-01	Z_Jämtland/Härjedalen	POSITIVE	Omicron (BA.1) NEGATIVE	24.0691	Undetermined	30.7031
CVS120971CLIU	2022-01-27	Y_Västernorrland	NEGATIVE		Undetermined	Undetermined	27.5189
CVS120972CLIU	2022-02-01	W_Dalarna	NEGATIVE		Undetermined	Undetermined	32.3322
CVS120973CLIU	2022-01-27	X_Gävleborg	NEGATIVE		Undetermined	Undetermined	31.027
CVS120974CLIU	2022-02-06	S_Värmland	NEGATIVE		Undetermined	Undetermined	31.4653
CVS120975CLIU	2022-01-27	G_Kronoberg	POSITIVE	Omicron (BA.1) NEGATIVE	23.6668	Undetermined	32.3557
CVS120976CLIU	2022-01-29	X_Gävleborg	POSITIVE	Omicron (BA.1) NEGATIVE	23.6681	Undetermined	35.2965
CVS120977CLIU	2022-02-08	W_Dalarna	NEGATIVE		Undetermined	Undetermined	32.0557
CVS120978CLIU	2022-02-09	X_Gävleborg	POSITIVE	Omicron (BA.1) POSITIVE	24.3114	26.1813	30.3897
CVS120979CLIU	2022-01-27	X_Gävleborg	POSITIVE	Omicron (BA.1) NEGATIVE	26.773	Undetermined	34.1484
CVS120980CLIU	2022-02-04	G_Kronoberg	NEGATIVE		Undetermined	Undetermined	32.194
CVS120981CLIU	2022-03-08	F_Jönköping	POSITIVE	Omicron (BA.1) POSITIVE	29.5385	31.3315	32.85
CVS120982CLIU	2022-02-01	Z_Jämtland/Härjedalen	NEGATIVE		Undetermined	Undetermined	33.4623
CVS120983CLIU	2022-01-27	G_Kronoberg	POSITIVE	Omicron (BA.1) POSITIVE	21.5553	22.7048	31.94
CVS120984CLIU	2022-02-08	X_Gävleborg	NEGATIVE		Undetermined	Undetermined	30.7354
CVS120985CLIU	2022-01-27	Z_Jämtland/Härjedalen	POSITIVE	Omicron (BA.1) POSITIVE	31.6865	34.3198	29.3298
CVS120986CLIU	2022-02-08	U_Västmanland	NEGATIVE		Undetermined	Undetermined	32.0436
CVS120987CLIU	2022-01-27	F_Jönköping	POSITIVE	Omicron (BA.1) NEGATIVE	31.8289	Undetermined	27.0448
CVS120988CLIU	2022-01-27	U_Västmanland	POSITIVE	Omicron (BA.1) NEGATIVE	22.7144	Undetermined	29.6268
CVS120989CLIU	2022-01-27	W_Dalarna	POSITIVE	Omicron (BA.1) POSITIVE	24.1687	29.5671	31.2344
CVS120990CLIU	2022-01-27	S_Värmland	NEGATIVE		Undetermined	Undetermined	30.3515
CVS120991CLIU	2022-01-28	Y_Västernorrland	POSITIVE	Omicron (BA.1) POSITIVE	22.4957	23.7962	34.6481
CVS120992CLIU	2022-01-29	Z_Jämtland/Härjedalen	POSITIVE	Omicron (BA.1) NEGATIVE	28.1624	Undetermined	28.818
CVS120993CLIU	2022-02-23	U_Västmanland	NEGATIVE		Undetermined	Undetermined	27.8134
CVS120994CLIU	2022-02-01	G_Kronoberg	POSITIVE	Omicron (BA.1) NEGATIVE	20.4472	Undetermined	28.1915
CVS120995CLIU	2022-02-08	G_Kronoberg	POSITIVE	Omicron (BA.1) NEGATIVE	17.1617	Undetermined	31.0401
CVS120996CLIU	2022-02-07	C_Uppsala	POSITIVE	Omicron (BA.1) NEGATIVE	23.1902	Undetermined	25.3946
CVS120997CLIU	2022-02-12	W_Dalarna	POSITIVE	Omicron (BA.1) NEGATIVE	21.0456	Undetermined	35.0021
CVS120998CLIU	2022-02-02	G_Kronoberg	POSITIVE	Omicron (BA.1) POSITIVE	23.4532	26.282	26.1984
CVS120999CLIU	2022-01-29	Z_Jämtland/Härjedalen	POSITIVE	Omicron (BA.1) NEGATIVE	33.691	Undetermined	30.621
CVS121000CLIU	2022-02-02	Z_Jämtland/Härjedalen	POSITIVE	Omicron (BA.1) POSITIVE	22.4845	24.9193	31.3276
CVS121001CLIU	2022-02-03	W_Dalarna	POSITIVE	Omicron (BA.1) NEGATIVE	22.7067	Undetermined	32.9694
CVS121002CLIU	2022-02-01	X_Gävleborg	NEGATIVE		Undetermined	Undetermined	29.3849
CVS121003CLIU	2022-02-11	G_Kronoberg	NEGATIVE		Undetermined	Undetermined	32.2596
CVS121004CLIU	2022-01-27	Z_Jämtland/Härjedalen	NEGATIVE		Undetermined	Undetermined	31.3785
CVS121005CLIU	2022-01-28	Y_Västernorrland	NEGATIVE		Undetermined	Undetermined	33.3799
CVS121006CLIU	2022-02-03	F_Jönköping	NEGATIVE		Undetermined	Undetermined	34.2962
CVS121007CLIU	2022-01-29	U_Västmanland	NEGATIVE		Undetermined	Undetermined	30.7775
CVS121008CLIU	2022-02-04	W_Dalarna	NEGATIVE		Undetermined	Undetermined	28.4052
CVS121009CLIU	2022-02-01	W_Dalarna	POSITIVE	Omicron (BA.1) NEGATIVE	20.7262	Undetermined	28.9202
CVS121010CLIU	2022-02-05	W_Dalarna	NEGATIVE		Undetermined	Undetermined	31.9157
CVS121011CLIU	2022-02-06	S_Värmland	NEGATIVE		Undetermined	Undetermined	31.2381
CVS121012CLIU	2022-01-30	C_Uppsala	POSITIVE	Omicron (BA.1) NEGATIVE	28.1336	Undetermined	27.7592
CVS121013CLIU	2022-01-29	S_Värmland	POSITIVE	Omicron (BA.1) NEGATIVE	20.9762	Undetermined	36.3529
CVS121014CLIU	2022-01-28	Z_Jämtland/Härjedalen	POSITIVE	Omicron (BA.1) NEGATIVE	28.7649	Undetermined	32.8673
CVS121015CLIU	2022-01-30	U_Västmanland	NEGATIVE		Undetermined	Undetermined	33.6073
CVS121016CLIU	2022-02-04	U_Västmanland	NEGATIVE		Undetermined	Undetermined	32.2698
CVS121017CLIU	2022-01-29	Z_Jämtland/Härjedalen	POSITIVE	Omicron (BA.1) POSITIVE	25.9834	28.838	31.6839
CVS121018CLIU	2022-02-03	U_Västmanland	POSITIVE	Omicron (BA.1) NEGATIVE	34.6655	Undetermined	33.0152
CVS121019CLIU	2022-02-15	X_Gävleborg	NEGATIVE		Undetermined	Undetermined	28.9389
CVS121020CLIU	2022-02-01	U_Västmanland	NEGATIVE		Undetermined	Undetermined	29.9323
CVS121021CLIU	2022-01-27	X_Gävleborg	NEGATIVE		Undetermined	Undetermined	32.5732
CVS121022CLIU	2022-02-05	W_Dalarna	NEGATIVE		Undetermined	Undetermined	32.3855
CVS121023CLIU	2022-01-28	X_Gävleborg	NEGATIVE		Undetermined	Undetermined	34.7817
CVS121024CLIU	2022-02-04	U_Västmanland	POSITIVE	Omicron (BA.1) NEGATIVE	34.9121	Undetermined	35.1447
CVS121025CLIU	2022-01-27	U_Västmanland	POSITIVE	Omicron (BA.1) POSITIVE	23.854	25.8603	32.702
CVS121026CLIU	2022-01-29	F_Jönköping	POSITIVE	Omicron (BA.1) NEGATIVE	21.4639	Undetermined	27.394
CVS121027CLIU	2022-02-03	X_Gävleborg	POSITIVE	Omicron (BA.1) NEGATIVE	32.458	Undetermined	33.865
CVS121028CLIU	2022-01-28	C_Uppsala	POSITIVE	Omicron (BA.1) POSITIVE	26.5942	30.1152	24.3679
CVS121029CLIU	2022-01-28	X_Gävleborg	POSITIVE	Omicron (BA.1) POSITIVE	23.9631	25.5468	29.0761
CVS121030CLIU	2022-02-08	W_Dalarna	POSITIVE	Omicron (BA.1) POSITIVE	30.235	32.932	31.1191
CVS121031CLIU	2022-02-03	W_Dalarna	NEGATIVE		Undetermined	Undetermined	34.4246
CVS121032CLIU	2022-02-01	W_Dalarna	NEGATIVE		Undetermined	Undetermined	30.2712
CVS121033CLIU	2022-01-29	W_Dalarna	NEGATIVE		Undetermined	Undetermined	30.6277
CVS121034CLIU	2022-02-15	W_Dalarna	NEGATIVE		Undetermined	Undetermined	31.8144
CVS121035CLIU	2022-02-02	S_Värmland	NEGATIVE		Undetermined	Undetermined	31.2724
CVS121036CLIU	2022-02-08	U_Västmanland	POSITIVE	Omicron (BA.1) POSITIVE	24.0535	26.582	31.2826
CVS121037CLIU	2022-01-27	U_Västmanland	POSITIVE	Omicron (BA.1) POSITIVE	21.9111	23.6699	34.0169
CVS121038CLIU	2022-02-04	F_Jönköping	POSITIVE	Omicron (BA.1) POSITIVE	25.3514	27.5247	31.7428
CVS121039CLIU	2022-03-05	X_Gävleborg	NEGATIVE		Undetermined	Undetermined	34.7501
CVS121040CLIU	2022-02-04	Y_Västernorrland	POSITIVE	Omicron (BA.1) POSITIVE	32.2003	34.2112	32.5976
CVS121041CLIU	2022-02-02	X_Gävleborg	POSITIVE	Omicron (BA.1) POSITIVE	27.0648	29.2791	30.2657
CVS121042CLIU	2022-02-07	C_Uppsala	NEGATIVE		Undetermined	Undetermined	26.0012
CVS121043CLIU	2022-02-13	S_Värmland	POSITIVE	Omicron (BA.1) POSITIVE	20.69	22.4458	29.2365
CVS121044CLIU	2022-03-08	W_Dalarna	POSITIVE	Omicron (BA.1) POSITIVE	31.4981	34.6771	35.4031
CVS121045CLIU	2022-01-29	G_Kronoberg	POSITIVE	Omicron (BA.1) POSITIVE	22.9098	24.3018	27.2177
CVS121046CLIU	2022-01-29	S_Värmland	POSITIVE	Omicron (BA.1) NEGATIVE	22.9064	Undetermined	28.0969
CVS121047CLIU	2022-02-10	S_Värmland	POSITIVE	Omicron (BA.1) NEGATIVE	28.7761	Undetermined	34.4949
CVS121048CLIU	2022-02-01	W_Dalarna	POSITIVE	Omicron (BA.1) POSITIVE	18.6293	27.1042	28.5924
CVS121049CLIU	2022-01-28	W_Dalarna	POSITIVE	Omicron (BA.1) NEGATIVE	21.1243	Undetermined	33.9511
CVS121050CLIU	2022-02-04	G_Kronoberg	POSITIVE	Omicron (BA.1) NEGATIVE	21.1523	Undetermined	32.9371
CVS121051CLIU	2022-02-04	Y_Västernorrland	NEGATIVE		Undetermined	Undetermined	29.7125
CVS121052CLIU	2022-02-09	W_Dalarna	NEGATIVE		Undetermined	Undetermined	29.7551
CVS121053CLIU	2022-01-29	W_Dalarna	POSITIVE	Omicron (BA.1) POSITIVE	32.529	34.3071	33.2972
CVS121054CLIU	2022-02-04	W_Dalarna	NEGATIVE		Undetermined	Undetermined	30.4547
CVS121055CLIU	2022-01-30	S_Värmland	POSITIVE	Omicron (BA.1) NEGATIVE	25.2826	Undetermined	32.1376
CVS121056CLIU	2022-02-25	AAA_ABC_Labs	NEGATIVE		Undetermined	Undetermined	34.3407
CVS121057CLIU	2022-01-30	C_Uppsala	POSITIVE	Omicron (BA.1) NEGATIVE	22.1731	Undetermined	29.2138
CVS121058CLIU	2022-02-18	W_Dalarna	NEGATIVE		Undetermined	Undetermined	34.4807
CVS121059CLIU	2022-02-05	S_Värmland	NEGATIVE		Undetermined	Undetermined	32.6174
CVS121060CLIU	2022-01-27	U_Västmanland	POSITIVE	Omicron (BA.1) NEGATIVE	21.8246	Undetermined	29.6426
CVS121061CLIU	2022-02-05	W_Dalarna	NEGATIVE		Undetermined	Undetermined	30.4109
CVS121062CLIU	2022-01-28	C_Uppsala	POSITIVE	Omicron (BA.1) NEGATIVE	17.8299	Undetermined	26.5255
CVS121063CLIU	2022-01-27	U_Västmanland	NEGATIVE		Undetermined	Undetermined	34.4458
CVS121064CLIU	2022-01-28	W_Dalarna	POSITIVE	Omicron (BA.1) NEGATIVE	31.5518	Undetermined	32.0432
CVS121065CLIU	2022-01-29	Z_Jämtland/Härjedalen	POSITIVE	Omicron (BA.1) POSITIVE	26.14	27.7872	29.5052
CVS121066CLIU	2022-02-02	W_Dalarna	POSITIVE	Omicron (BA.1) POSITIVE	23.1144	24.1774	37.0663
CVS121067CLIU	2022-02-01	U_Västmanland	POSITIVE	Omicron (BA.1) NEGATIVE	27.0733	Undetermined	34.595
CVS121068CLIU	2022-02-01	X_Gävleborg	POSITIVE	Omicron (BA.1) POSITIVE	26.1046	29.7128	34.129
CVS121069CLIU	2022-02-05	W_Dalarna	NEGATIVE		Undetermined	Undetermined	32.1992
CVS121070CLIU	2022-01-28	C_Uppsala	POSITIVE	Omicron (BA.1) NEGATIVE	23.0033	Undetermined	27.8446
CVS121071CLIU	2022-02-08	S_Värmland	NEGATIVE		Undetermined	Undetermined	34.0276
CVS121072CLIU	2022-02-08	U_Västmanland	POSITIVE	Omicron (BA.1) NEGATIVE	23.7208	Undetermined	32.0526
CVS121073CLIU	2022-01-29	F_Jönköping	POSITIVE	Omicron (BA.1) NEGATIVE	25.5042	Undetermined	29.9505
CVS121074CLIU	2022-02-08	W_Dalarna	NEGATIVE		Undetermined	Undetermined	32.392
CVS121075CLIU	2022-02-02	Y_Västernorrland	NEGATIVE		Undetermined	Undetermined	29.3883
CVS121076CLIU	2022-02-01	W_Dalarna	NEGATIVE		Undetermined	Undetermined	31.4905
CVS121077CLIU	2022-01-28	G_Kronoberg	POSITIVE	Omicron (BA.1) NEGATIVE	22.4913	Undetermined	31.3774
CVS121078CLIU	2022-02-02	X_Gävleborg	POSITIVE	Omicron (BA.1) POSITIVE	23.0171	24.4194	35.7987
CVS121079CLIU	2022-01-28	U_Västmanland	POSITIVE	Omicron (BA.1) NEGATIVE	18.1188	Undetermined	31.9033
CVS121080CLIU	2022-01-27	G_Kronoberg	POSITIVE	Omicron (BA.1) POSITIVE	27.2718	28.163	30.1278
CVS121081CLIU	2022-01-28	C_Uppsala	POSITIVE	Omicron (BA.1) NEGATIVE	28.3673	Undetermined	26.066
CVS121082CLIU	2022-01-30	U_Västmanland	NEGATIVE		Undetermined	Undetermined	33.324
CVS121083CLIU	2022-02-01	X_Gävleborg	POSITIVE	Omicron (BA.1) POSITIVE	23.6372	26.9441	Undetermined
CVS121084CLIU	2022-01-26	Z_Jämtland/Härjedalen	NEGATIVE		Undetermined	Undetermined	27.544
CVS121085CLIU	2022-02-02	U_Västmanland	POSITIVE	Omicron (BA.1) POSITIVE	30.1994	32.2671	34.9436
CVS121086CLIU	2022-02-02	X_Gävleborg	POSITIVE	Omicron (BA.1) NEGATIVE	25.9991	Undetermined	32.3665
CVS121087CLIU	2022-01-26	F_Jönköping	POSITIVE	Omicron (BA.1) NEGATIVE	21.1542	Undetermined	32.2564
CVS121088CLIU	2022-01-27	W_Dalarna	POSITIVE	Omicron (BA.1) POSITIVE	20.9894	22.5914	34.6974
CVS121089CLIU	2022-01-27	Y_Västernorrland	POSITIVE	Omicron (BA.1) POSITIVE	24.2998	27.5164	27.2503
CVS121090CLIU	2022-01-27	S_Värmland	POSITIVE	Omicron (BA.1) NEGATIVE	32.9611	Undetermined	29.6806
CVS121091CLIU	2022-03-01	U_Västmanland	POSITIVE	Omicron (BA.1) NEGATIVE	26.434	Undetermined	29.3645
CVS121092CLIU	2022-02-03	S_Värmland	NEGATIVE		Undetermined	Undetermined	30.296
CVS121093CLIU	2022-02-05	Y_Västernorrland	POSITIVE	Omicron (BA.1) POSITIVE	33.7381	35.1236	31.0047
CVS121094CLIU	2022-02-07	C_Uppsala	POSITIVE	Omicron (BA.1) NEGATIVE	29.9643	Undetermined	30.7097
CVS121095CLIU	2022-02-03	Y_Västernorrland	POSITIVE	Omicron (BA.1) POSITIVE	24.7411	27.1468	31.3
CVS121096CLIU	2022-02-13	W_Dalarna	POSITIVE	Omicron (BA.1) NEGATIVE	26.6075	Undetermined	31.5309
CVS121097CLIU	2022-01-27	W_Dalarna	NEGATIVE		Undetermined	Undetermined	31.6012
CVS121098CLIU	2022-01-26	Z_Jämtland/Härjedalen	POSITIVE	Omicron (BA.1) POSITIVE	26.9381	27.818	29.6277
CVS121099CLIU	2022-01-27	F_Jönköping	POSITIVE	Omicron (BA.1) NEGATIVE	25.1423	Undetermined	27.7883
CVS121100CLIU	2022-02-01	C_Uppsala	NEGATIVE		Undetermined	Undetermined	25.6666
CVS121101CLIU	2022-01-30	U_Västmanland	NEGATIVE		Undetermined	Undetermined	35.6893
CVS121102CLIU	2022-02-11	X_Gävleborg	POSITIVE	Omicron (BA.1) NEGATIVE	35.606	Undetermined	32.6677
CVS121103CLIU	2022-01-30	U_Västmanland	NEGATIVE		Undetermined	Undetermined	30.5517
CVS121104CLIU	2022-02-08	W_Dalarna	POSITIVE	Omicron (BA.1) NEGATIVE	24.2966	Undetermined	36.7816
CVS121105CLIU	2022-01-29	Z_Jämtland/Härjedalen	POSITIVE	Omicron (BA.1) POSITIVE	24.9883	26.2331	30.1037
CVS121106CLIU	2022-01-30	U_Västmanland	NEGATIVE		Undetermined	Undetermined	30.4384
CVS121107CLIU	2022-01-28	Z_Jämtland/Härjedalen	NEGATIVE		Undetermined	Undetermined	28.4088
CVS121108CLIU	2022-01-28	Y_Västernorrland	NEGATIVE		Undetermined	Undetermined	31.0177
CVS121109CLIU	2022-01-27	X_Gävleborg	POSITIVE	Omicron (BA.1) POSITIVE	23.4867	24.7992	32.4399
CVS121110CLIU	2022-02-09	G_Kronoberg	NEGATIVE		Undetermined	Undetermined	27.4311
CVS121111CLIU	2022-01-26	Z_Jämtland/Härjedalen	POSITIVE	Omicron (BA.1) POSITIVE	33.4981	35.935	28.9552
CVS121112CLIU	2022-01-26	C_Uppsala	POSITIVE	Omicron (BA.1) POSITIVE	20.3228	21.4286	24.9329
CVS121113CLIU	2022-01-28	U_Västmanland	POSITIVE	Omicron (BA.1) POSITIVE	25.2183	28.4287	28.7418
CVS121114CLIU	2022-02-10	U_Västmanland	NEGATIVE		Undetermined	Undetermined	32.4568
CVS121115CLIU	2022-02-02	W_Dalarna	NEGATIVE		Undetermined	Undetermined	30.8527
CVS121116CLIU	2022-02-10	S_Värmland	NEGATIVE		Undetermined	Undetermined	33.1266
CVS121117CLIU	2022-02-03	S_Värmland	POSITIVE	Omicron (BA.1) POSITIVE	26.0391	28.0957	32.2372
CVS121118CLIU	2022-02-02	Y_Västernorrland	NEGATIVE		Undetermined	Undetermined	30.8468
CVS121119CLIU	2022-01-26	Y_Västernorrland	NEGATIVE		Undetermined	Undetermined	34.5728
CVS121120CLIU	2022-02-08	S_Värmland	POSITIVE	Omicron (BA.1) NEGATIVE	26.8035	Undetermined	34.1356
CVS121121CLIU	2022-01-27	C_Uppsala	NEGATIVE		Undetermined	Undetermined	29.2376
CVS121122CLIU	2022-02-05	Y_Västernorrland	POSITIVE	Omicron (BA.1) POSITIVE	25.0345	26.2078	30.272
CVS121123CLIU	2022-01-27	U_Västmanland	POSITIVE	Omicron (BA.1) POSITIVE	23.1365	26.0621	29.2951
CVS121124CLIU	2022-01-28	X_Gävleborg	POSITIVE	Omicron (BA.1) POSITIVE	27.8932	35.112	33.035
CVS121125CLIU	2022-02-04	S_Värmland	POSITIVE	Omicron (BA.1) NEGATIVE	23.7174	Undetermined	29.5072
CVS121126CLIU	2022-01-29	Z_Jämtland/Härjedalen	NEGATIVE		Undetermined	Undetermined	27.0943
CVS121127CLIU	2022-02-01	S_Värmland	NEGATIVE		Undetermined	Undetermined	29.6647
CVS121128CLIU	2022-02-02	Y_Västernorrland	NEGATIVE		Undetermined	Undetermined	28.5076
CVS121129CLIU	2022-02-08	W_Dalarna	POSITIVE	Omicron (BA.1) POSITIVE	21.0244	23.1269	31.3158
CVS121130CLIU	2022-02-05	W_Dalarna	NEGATIVE		Undetermined	Undetermined	32.4205
CVS121131CLIU	2022-01-27	X_Gävleborg	POSITIVE	Omicron (BA.1) POSITIVE	23.8473	26.7466	33.517
CVS121132CLIU	2022-01-27	U_Västmanland	POSITIVE	Omicron (BA.1) POSITIVE	26.573	27.8311	36.0688
CVS121133CLIU	2022-02-09	Y_Västernorrland	NEGATIVE		Undetermined	Undetermined	30.5716
CVS121134CLIU	2022-01-28	G_Kronoberg	POSITIVE	Omicron (BA.1) NEGATIVE	35.7118	Undetermined	30.233
CVS121135CLIU	2022-01-28	Y_Västernorrland	POSITIVE	Omicron (BA.1) POSITIVE	23.8552	26.2227	31.0815
CVS121136CLIU	2022-01-29	G_Kronoberg	POSITIVE	Omicron (BA.1) NEGATIVE	22.2208	Undetermined	38.1646
CVS121137CLIU	2022-01-30	Z_Jämtland/Härjedalen	NEGATIVE		Undetermined	Undetermined	32.7259
CVS121138CLIU	2022-01-30	W_Dalarna	NEGATIVE		Undetermined	Undetermined	29.8647
CVS121139CLIU	2022-02-03	U_Västmanland	POSITIVE	Omicron (BA.1) POSITIVE	22.7977	24.4173	33.2541
CVS121140CLIU	2022-01-27	S_Värmland	NEGATIVE		Undetermined	Undetermined	30.3186
CVS121141CLIU	2022-02-02	F_Jönköping	NEGATIVE		Undetermined	Undetermined	33.5918
CVS121142CLIU	2022-02-01	G_Kronoberg	POSITIVE	Omicron (BA.1) POSITIVE	27.461	30.6195	28.0162
CVS121143CLIU	2022-02-03	W_Dalarna	NEGATIVE		Undetermined	Undetermined	33.6446
CVS121144CLIU	2022-01-28	X_Gävleborg	NEGATIVE		Undetermined	Undetermined	33.8235
CVS121145CLIU	2022-03-08	U_Västmanland	POSITIVE	Omicron (BA.1) NEGATIVE	26.1295	Undetermined	33.0521
CVS121146CLIU	2022-01-27	U_Västmanland	NEGATIVE		Undetermined	Undetermined	34.3591
CVS121147CLIU	2022-02-10	U_Västmanland	NEGATIVE		Undetermined	Undetermined	33.9988
CVS121148CLIU	2022-02-03	S_Värmland	POSITIVE	Omicron (BA.1) POSITIVE	31.3178	33.7867	33.0901
CVS121149CLIU	2022-01-27	S_Värmland	POSITIVE	Omicron (BA.1) NEGATIVE	26.0554	Undetermined	31.273
CVS121150CLIU	2022-02-08	X_Gävleborg	NEGATIVE		Undetermined	Undetermined	34.9358
CVS121151CLIU	2022-01-29	Y_Västernorrland	NEGATIVE		Undetermined	Undetermined	32.4231
CVS121152CLIU	2022-02-03	W_Dalarna	POSITIVE	Omicron (BA.1) NEGATIVE	20.2312	Undetermined	28.9174
CVS121153CLIU	2022-01-27	U_Västmanland	POSITIVE	Omicron (BA.1) POSITIVE	22.5509	23.3139	29.5251
CVS121154CLIU	2022-01-27	G_Kronoberg	NEGATIVE		Undetermined	Undetermined	30.5258
CVS121155CLIU	2022-02-02	F_Jönköping	POSITIVE	Omicron (BA.1) NEGATIVE	21.642	Undetermined	31.5856
CVS121156CLIU	2022-02-08	U_Västmanland	POSITIVE	Omicron (BA.1) NEGATIVE	24.8393	Undetermined	33.4088
CVS121157CLIU	2022-01-27	G_Kronoberg	POSITIVE	Omicron (BA.1) POSITIVE	23.6272	25.344	27.6481
CVS121158CLIU	2022-02-03	C_Uppsala	NEGATIVE		Undetermined	Undetermined	27.1457
CVS121159CLIU	2022-01-29	Y_Västernorrland	POSITIVE	Omicron (BA.1) POSITIVE	24.2447	26.0103	31.202
CVS121160CLIU	2022-02-06	S_Värmland	POSITIVE	Omicron (BA.1) NEGATIVE	26.703	Undetermined	30.1875
CVS121161CLIU	2022-02-03	F_Jönköping	POSITIVE	Omicron (BA.1) NEGATIVE	18.8902	Undetermined	28.6221
CVS121162CLIU	2022-01-27	U_Västmanland	NEGATIVE		Undetermined	Undetermined	29.9716
CVS121163CLIU	2022-02-02	X_Gävleborg	NEGATIVE		Undetermined	Undetermined	31.9483
CVS121164CLIU	2022-02-02	W_Dalarna	NEGATIVE		Undetermined	Undetermined	31.789
CVS121165CLIU	2022-01-27	X_Gävleborg	NEGATIVE		Undetermined	Undetermined	32.0546
CVS121166CLIU	2022-01-28	Z_Jämtland/Härjedalen	POSITIVE	Omicron (BA.1) NEGATIVE	23.8514	Undetermined	28.904
CVS121167CLIU	2022-01-30	W_Dalarna	NEGATIVE		Undetermined	Undetermined	31.4761
CVS121168CLIU	2022-01-29	W_Dalarna	POSITIVE	Omicron (BA.1) POSITIVE	25.6214	30.4108	36.9958
CVS121169CLIU	2022-01-26	Z_Jämtland/Härjedalen	POSITIVE	Omicron (BA.1) NEGATIVE	20.359	Undetermined	33.036
CVS121170CLIU	2022-02-09	Z_Jämtland/Härjedalen	NEGATIVE		Undetermined	Undetermined	35.8677
CVS121171CLIU	2022-01-29	W_Dalarna	POSITIVE	Omicron (BA.1) POSITIVE	22.3958	24.075	33.2738
CVS121172CLIU	2022-01-30	X_Gävleborg	POSITIVE	Omicron (BA.1) POSITIVE	24.0675	26.0724	32.1812
CVS121173CLIU	2022-02-01	C_Uppsala	POSITIVE	Omicron (BA.1) POSITIVE	30.1547	30.9777	25.1768
CVS121174CLIU	2022-01-28	W_Dalarna	NEGATIVE		Undetermined	Undetermined	26.3133
CVS121175CLIU	2022-02-08	Y_Västernorrland	POSITIVE	Omicron (BA.1) POSITIVE	25.3213	26.2221	27.5329
CVS121176CLIU	2022-01-27	X_Gävleborg	POSITIVE	Omicron (BA.1) POSITIVE	23.0779	25.166	32.3829
CVS121177CLIU	2022-02-09	X_Gävleborg	POSITIVE	Omicron (BA.1) NEGATIVE	24.7012	Undetermined	33.2263
CVS121178CLIU	2022-02-03	G_Kronoberg	NEGATIVE		Undetermined	Undetermined	33.0599
CVS121179CLIU	2022-03-05	S_Värmland	POSITIVE	Omicron (BA.1) NEGATIVE	26.2365	Undetermined	29.2469
CVS121180CLIU	2022-02-05	U_Västmanland	POSITIVE	Omicron (BA.1) NEGATIVE	20.1999	Undetermined	31.3588
CVS121181CLIU	2022-02-11	AAA_ABC_Labs	NEGATIVE		Undetermined	Undetermined	31.3003
CVS121182CLIU	2022-01-27	X_Gävleborg	POSITIVE	Omicron (BA.1) NEGATIVE	21.0568	Undetermined	32.549
CVS121183CLIU	2022-02-03	G_Kronoberg	POSITIVE	Omicron (BA.1) NEGATIVE	21.2284	Undetermined	32.2349
CVS121184CLIU	2022-02-01	U_Västmanland	NEGATIVE		Undetermined	Undetermined	30.3927
CVS121185CLIU	2022-01-28	W_Dalarna	NEGATIVE		Undetermined	Undetermined	32.8257
CVS121186CLIU	2022-01-28	X_Gävleborg	POSITIVE	Omicron (BA.1) NEGATIVE	21.4413	Undetermined	30.4686
CVS121187CLIU	2022-02-15	X_Gävleborg	NEGATIVE		Undetermined	Undetermined	33.3276
CVS121188CLIU	2022-01-30	C_Uppsala	NEGATIVE		Undetermined	Undetermined	27.7734
CVS121189CLIU	2022-01-30	C_Uppsala	NEGATIVE		Undetermined	Undetermined	26.1069
CVS121190CLIU	2022-02-18	W_Dalarna	POSITIVE	Omicron (BA.1) NEGATIVE	19.1462	Undetermined	33.9049
CVS121191CLIU	2022-01-28	S_Värmland	POSITIVE	Omicron (BA.1) POSITIVE	26.7223	27.5301	34.6811
CVS121192CLIU	2022-03-01	X_Gävleborg	POSITIVE	Omicron (BA.1) NEGATIVE	19.5482	Undetermined	27.0701
CVS121193CLIU	2022-02-11	U_Västmanland	NEGATIVE		Undetermined	Undetermined	36.8223
CVS121194CLIU	2022-02-04	F_Jönköping	POSITIVE	Omicron (BA.1) NEGATIVE	24.1069	Undetermined	30.5268
CVS121195CLIU	2022-01-28	S_Värmland	NEGATIVE		Undetermined	Undetermined	34.0412
CVS121196CLIU	2022-03-03	W_Dalarna	POSITIVE	Omicron (BA.1) NEGATIVE	27.1512	Undetermined	34.7803
CVS121197CLIU	2022-02-02	Y_Västernorrland	POSITIVE	Omicron (BA.1) POSITIVE	31.0247	34.5665	33.0654
CVS121198CLIU	2022-01-29	X_Gävleborg	NEGATIVE		Undetermined	Undetermined	30.7748
CVS121199CLIU	2022-01-27	Z_Jämtland/Härjedalen	POSITIVE	Omicron (BA.1) NEGATIVE	23.9247	Undetermined	31.135
CVS121200CLIU	2022-01-29	G_Kronoberg	POSITIVE	Omicron (BA.1) NEGATIVE	35.4843	Undetermined	34.5377
CVS121201CLIU	2022-01-29	C_Uppsala	POSITIVE	Omicron (BA.1) POSITIVE	26.2777	27.4542	24.8176
CVS121202CLIU	2022-02-02	Y_Västernorrland	POSITIVE	Omicron (BA.1) POSITIVE	21.0916	22.9711	32.445
CVS121203CLIU	2022-01-27	X_Gävleborg	NEGATIVE		Undetermined	Undetermined	29.7642
CVS121204CLIU	2022-01-29	Y_Västernorrland	POSITIVE	Omicron (BA.1) POSITIVE	21.3047	23.7765	31.2758
CVS121205CLIU	2022-02-04	W_Dalarna	POSITIVE	Omicron (BA.1) POSITIVE	25.5433	27.6463	29.2182
CVS121206CLIU	2022-02-10	S_Värmland	NEGATIVE		Undetermined	Undetermined	29.3552
CVS121207CLIU	2022-01-27	X_Gävleborg	POSITIVE	Omicron (BA.1) POSITIVE	29.9295	31.6441	33.4869
CVS121208CLIU	2022-02-03	U_Västmanland	POSITIVE	Omicron (BA.1) NEGATIVE	23.5303	Undetermined	34.9864
CVS121209CLIU	2022-01-26	Y_Västernorrland	NEGATIVE		Undetermined	Undetermined	29.8924
CVS121210CLIU	2022-01-28	X_Gävleborg	POSITIVE	Omicron (BA.1) POSITIVE	20.5142	23.9983	28.3273
CVS121211CLIU	2022-03-08	X_Gävleborg	POSITIVE	Omicron (BA.1) NEGATIVE	31.9425	Undetermined	32.3507
CVS121212CLIU	2022-02-11	Y_Västernorrland	POSITIVE	Omicron (BA.1) POSITIVE	20.0714	20.9889	30.5162
CVS121213CLIU	2022-02-03	C_Uppsala	POSITIVE	Omicron (BA.1) NEGATIVE	20.2532	Undetermined	25.7108
CVS121214CLIU	2022-02-09	X_Gävleborg	NEGATIVE		Undetermined	Undetermined	27.2273
CVS121215CLIU	2022-02-04	C_Uppsala	POSITIVE	Omicron (BA.1) NEGATIVE	29.653	Undetermined	23.6524
CVS121216CLIU	2022-01-31	U_Västmanland	POSITIVE	Omicron (BA.1) NEGATIVE	34.7617	Undetermined	35.5724
CVS121217CLIU	2022-02-08	Y_Västernorrland	NEGATIVE		Undetermined	Undetermined	32.0256
CVS121218CLIU	2022-01-30	U_Västmanland	POSITIVE	Omicron (BA.1) NEGATIVE	30.2345	Undetermined	32.1985
CVS121219CLIU	2022-01-28	Y_Västernorrland	POSITIVE	Omicron (BA.1) POSITIVE	23.8621	25.9814	34.0458
CVS121220CLIU	2022-02-09	Y_Västernorrland	NEGATIVE		Undetermined	Undetermined	31.8866
CVS121221CLIU	2022-01-28	U_Västmanland	POSITIVE	Omicron (BA.1) POSITIVE	24.6047	29.2983	32.533
CVS121222CLIU	2022-02-01	W_Dalarna	NEGATIVE		Undetermined	Undetermined	34.2373
CVS121223CLIU	2022-02-02	X_Gävleborg	POSITIVE	Omicron (BA.1) POSITIVE	21.329	23.5558	35.9396
CVS121224CLIU	2022-01-26	F_Jönköping	POSITIVE	Omicron (BA.1) POSITIVE	20.469	21.9045	29.6966
CVS121225CLIU	2022-02-02	S_Värmland	NEGATIVE		Undetermined	Undetermined	26.8886
CVS121226CLIU	2022-01-29	Z_Jämtland/Härjedalen	POSITIVE	Omicron (BA.1) POSITIVE	24.2383	25.0741	30.0609
CVS121227CLIU	2022-01-28	C_Uppsala	NEGATIVE		Undetermined	Undetermined	24.3965
CVS121228CLIU	2022-02-01	Y_Västernorrland	NEGATIVE		Undetermined	Undetermined	32.5309
CVS121229CLIU	2022-01-28	W_Dalarna	POSITIVE	Omicron (BA.1) POSITIVE	27.0748	28.739	34.365
CVS121230CLIU	2022-01-29	C_Uppsala	POSITIVE	Omicron (BA.1) POSITIVE	24.6456	25.3053	28.9202
CVS121231CLIU	2022-01-27	U_Västmanland	NEGATIVE		Undetermined	Undetermined	32.469
CVS121232CLIU	2022-01-27	X_Gävleborg	POSITIVE	Omicron (BA.1) POSITIVE	20.5701	21.3123	27.3823
CVS121233CLIU	2022-03-05	Z_Jämtland/Härjedalen	POSITIVE	Omicron (BA.1) NEGATIVE	26.7712	Undetermined	31.9818
CVS121234CLIU	2022-02-04	G_Kronoberg	POSITIVE	Omicron (BA.1) NEGATIVE	24.9444	Undetermined	28.7115
CVS121235CLIU	2022-02-18	Z_Jämtland/Härjedalen	POSITIVE	Omicron (BA.1) NEGATIVE	35.3424	Undetermined	33.8961
CVS121236CLIU	2022-01-27	S_Värmland	NEGATIVE		Undetermined	Undetermined	30.4646
CVS121237CLIU	2022-01-29	X_Gävleborg	NEGATIVE		Undetermined	Undetermined	34.4535
CVS121238CLIU	2022-02-01	Z_Jämtland/Härjedalen	POSITIVE	Omicron (BA.1) POSITIVE	25.3803	26.1985	32.0319
CVS121239CLIU	2022-02-04	F_Jönköping	POSITIVE	Omicron (BA.1) NEGATIVE	21.5764	Undetermined	30.8559
CVS121240CLIU	2022-02-08	X_Gävleborg	NEGATIVE		Undetermined	Undetermined	28.448
CVS121241CLIU	2022-02-08	U_Västmanland	NEGATIVE		Undetermined	Undetermined	32.9455
CVS121242CLIU	2022-01-29	S_Värmland	NEGATIVE		Undetermined	Undetermined	34.4311
CVS121243CLIU	2022-02-08	Z_Jämtland/Härjedalen	NEGATIVE		Undetermined	Undetermined	29.3509
CVS121244CLIU	2022-02-05	U_Västmanland	NEGATIVE		Undetermined	Undetermined	35.0945
CVS121245CLIU	2022-02-09	S_Värmland	POSITIVE	Omicron (BA.1) NEGATIVE	20.6731	Undetermined	29.6895
CVS121246CLIU	2022-02-04	X_Gävleborg	NEGATIVE		Undetermined	Undetermined	30.4343
CVS121247CLIU	2022-01-28	S_Värmland	POSITIVE	Omicron (BA.1) NEGATIVE	23.8081	Undetermined	30.5853
CVS121248CLIU	2022-01-28	W_Dalarna	POSITIVE	Omicron (BA.1) NEGATIVE	23.5408	Undetermined	31.603
CVS121249CLIU	2022-01-28	W_Dalarna	POSITIVE	Omicron (BA.1) POSITIVE	24.4037	25.2153	29.2739
CVS121250CLIU	2022-02-03	S_Värmland	NEGATIVE		Undetermined	Undetermined	28.5694
CVS121251CLIU	2022-02-03	W_Dalarna	NEGATIVE		Undetermined	Undetermined	31.3242
CVS121252CLIU	2022-01-28	G_Kronoberg	POSITIVE	Omicron (BA.1) POSITIVE	28.5682	34.615	31.2126
CVS121253CLIU	2022-02-02	W_Dalarna	NEGATIVE		Undetermined	Undetermined	34.2889
CVS121254CLIU	2022-02-03	U_Västmanland	POSITIVE	Omicron (BA.1) NEGATIVE	31.119	Undetermined	32.8559
CVS121255CLIU	2022-02-25	X_Gävleborg	NEGATIVE		Undetermined	Undetermined	33.9195
CVS121256CLIU	2022-02-03	U_Västmanland	NEGATIVE		Undetermined	Undetermined	30.5778
CVS121257CLIU	2022-02-02	X_Gävleborg	NEGATIVE		Undetermined	Undetermined	33.4074
CVS121258CLIU	2022-02-03	C_Uppsala	NEGATIVE		Undetermined	Undetermined	29.1497
CVS121259CLIU	2022-01-28	W_Dalarna	NEGATIVE		Undetermined	Undetermined	30.4274
CVS121260CLIU	2022-01-27	S_Värmland	POSITIVE	Omicron (BA.1) POSITIVE	29.1795	31.4887	31.976
CVS121261CLIU	2022-02-03	X_Gävleborg	NEGATIVE		Undetermined	Undetermined	29.7395
CVS121262CLIU	2022-02-01	U_Västmanland	POSITIVE	Omicron (BA.1) POSITIVE	29.8044	31.4554	31.0491
CVS121263CLIU	2022-01-27	W_Dalarna	POSITIVE	Omicron (BA.1) NEGATIVE	28.6663	Undetermined	34.0893
CVS121264CLIU	2022-01-30	C_Uppsala	NEGATIVE		Undetermined	Undetermined	28.2929
CVS121265CLIU	2022-01-26	Z_Jämtland/Härjedalen	POSITIVE	Omicron (BA.1) POSITIVE	29.9838	31.4504	30.2507
CVS121266CLIU	2022-02-14	S_Värmland	NEGATIVE		Undetermined	Undetermined	31.9199
CVS121267CLIU	2022-02-02	S_Värmland	NEGATIVE		Undetermined	Undetermined	30.3915
CVS121268CLIU	2022-02-01	W_Dalarna	POSITIVE	Omicron (BA.1) POSITIVE	23.8002	26.8008	29.3017
CVS121269CLIU	2022-01-27	G_Kronoberg	POSITIVE	Omicron (BA.1) POSITIVE	27.1589	29.1285	33.942
CVS121270CLIU	2022-02-19	X_Gävleborg	POSITIVE	Omicron (BA.1) POSITIVE	23.3806	26.243	31.3847
CVS121271CLIU	2022-01-28	C_Uppsala	NEGATIVE		Undetermined	Undetermined	25.9908
CVS121272CLIU	2022-02-05	S_Värmland	POSITIVE	Omicron (BA.1) NEGATIVE	34.6713	Undetermined	35.9028
CVS121273CLIU	2022-01-27	G_Kronoberg	POSITIVE	Omicron (BA.1) POSITIVE	23.8503	24.7838	27.9215
CVS121274CLIU	2022-02-02	S_Värmland	POSITIVE	Omicron (BA.1) POSITIVE	25.0242	26.8274	32.0461
CVS121275CLIU	2022-01-26	Z_Jämtland/Härjedalen	NEGATIVE		Undetermined	Undetermined	29.3892
CVS121276CLIU	2022-01-27	X_Gävleborg	NEGATIVE		Undetermined	Undetermined	34.6507
CVS121277CLIU	2022-01-28	Y_Västernorrland	POSITIVE	Omicron (BA.1) NEGATIVE	25.7054	Undetermined	30.2338
CVS121278CLIU	2022-02-02	X_Gävleborg	NEGATIVE		Undetermined	Undetermined	30.8931
CVS121279CLIU	2022-01-27	Y_Västernorrland	POSITIVE	Omicron (BA.1) POSITIVE	23.5541	25.8179	31.6
CVS121280CLIU	2022-02-01	Z_Jämtland/Härjedalen	POSITIVE	Omicron (BA.1) POSITIVE	24.6174	25.8474	29.5797
CVS121281CLIU	2022-02-03	C_Uppsala	NEGATIVE		Undetermined	Undetermined	29.4046
CVS121282CLIU	2022-02-05	S_Värmland	NEGATIVE		Undetermined	Undetermined	30.1579
CVS121283CLIU	2022-02-09	Z_Jämtland/Härjedalen	NEGATIVE		Undetermined	Undetermined	32.316
CVS121284CLIU	2022-02-02	W_Dalarna	NEGATIVE		Undetermined	Undetermined	32.4644
CVS121285CLIU	2022-02-11	U_Västmanland	POSITIVE	Omicron (BA.1) NEGATIVE	24.6988	Undetermined	30.8523
CVS121286CLIU	2022-02-01	X_Gävleborg	NEGATIVE		Undetermined	Undetermined	28.6005
CVS121287CLIU	2022-02-19	X_Gävleborg	NEGATIVE		Undetermined	Undetermined	35.5741
CVS121288CLIU	2022-01-26	Z_Jämtland/Härjedalen	POSITIVE	Omicron (BA.1) NEGATIVE	20.7147	Undetermined	31.1637
CVS121289CLIU	2022-02-09	S_Värmland	NEGATIVE		Undetermined	Undetermined	30.2888
CVS121290CLIU	2022-01-27	U_Västmanland	NEGATIVE		Undetermined	Undetermined	38.8316
CVS121291CLIU	2022-01-29	Z_Jämtland/Härjedalen	NEGATIVE		Undetermined	Undetermined	29.7126
CVS121292CLIU	2022-02-01	S_Värmland	POSITIVE	Omicron (BA.1) NEGATIVE	24.1941	Undetermined	27.7358
CVS121293CLIU	2022-02-03	Y_Västernorrland	NEGATIVE		Undetermined	Undetermined	28.2928
CVS121294CLIU	2022-01-27	F_Jönköping	POSITIVE	Omicron (BA.1) NEGATIVE	26.4752	Undetermined	30.1475
CVS121295CLIU	2022-01-28	U_Västmanland	POSITIVE	Omicron (BA.1) NEGATIVE	24.1577	Undetermined	34.5032
CVS121296CLIU	2022-02-01	X_Gävleborg	POSITIVE	Omicron (BA.1) NEGATIVE	19.3561	Undetermined	29.0922
CVS121297CLIU	2022-01-30	C_Uppsala	NEGATIVE		Undetermined	Undetermined	26.7635
CVS121298CLIU	2022-02-05	G_Kronoberg	POSITIVE	Omicron (BA.1) NEGATIVE	18.797	Undetermined	31.4008
CVS121299CLIU	2022-02-08	G_Kronoberg	NEGATIVE		Undetermined	Undetermined	29.5113
CVS121300CLIU	2022-01-27	G_Kronoberg	NEGATIVE		Undetermined	Undetermined	30.7083
CVS121301CLIU	2022-02-09	X_Gävleborg	NEGATIVE		Undetermined	Undetermined	29.5497
CVS121302CLIU	2022-02-01	W_Dalarna	POSITIVE	Omicron (BA.1) POSITIVE	21.6063	22.7277	27.605
CVS121303CLIU	2022-01-28	G_Kronoberg	POSITIVE	Omicron (BA.1) NEGATIVE	21.6756	Undetermined	30.3815
CVS121304CLIU	2022-01-30	X_Gävleborg	POSITIVE	Omicron (BA.1) NEGATIVE	24.7724	Undetermined	30.3314
CVS121305CLIU	2022-02-16	Z_Jämtland/Härjedalen	POSITIVE	Omicron (BA.1) NEGATIVE	23.196	Undetermined	32.9947
CVS121306CLIU	2022-02-05	W_Dalarna	NEGATIVE		Undetermined	Undetermined	37.3623
CVS121307CLIU	2022-02-16	W_Dalarna	NEGATIVE		Undetermined	Undetermined	33.8479
CVS121308CLIU	2022-02-10	Z_Jämtland/Härjedalen	NEGATIVE		Undetermined	Undetermined	29.6561
CVS121309CLIU	2022-01-29	U_Västmanland	NEGATIVE		Undetermined	Undetermined	34.9991
CVS121310CLIU	2022-02-01	X_Gävleborg	POSITIVE	Omicron (BA.1) POSITIVE	27.3028	32.533	33.7477
CVS121311CLIU	2022-03-08	X_Gävleborg	NEGATIVE		Undetermined	Undetermined	32.5099
CVS121312CLIU	2022-02-05	X_Gävleborg	NEGATIVE		Undetermined	Undetermined	36.9815
CVS121313CLIU	2022-01-29	G_Kronoberg	NEGATIVE		Undetermined	Undetermined	35.2156
CVS121314CLIU	2022-02-05	U_Västmanland	POSITIVE	Omicron (BA.1) NEGATIVE	22.2344	Undetermined	31.9915
CVS121315CLIU	2022-02-04	S_Värmland	POSITIVE	Omicron (BA.1) NEGATIVE	21.9836	Undetermined	33.5536
CVS121316CLIU	2022-02-03	S_Värmland	NEGATIVE		Undetermined	Undetermined	32.4426
CVS121317CLIU	2022-02-04	G_Kronoberg	NEGATIVE		Undetermined	Undetermined	29.8518
CVS121318CLIU	2022-02-03	U_Västmanland	NEGATIVE		Undetermined	Undetermined	34.9284
CVS121319CLIU	2022-02-01	U_Västmanland	POSITIVE	Omicron (BA.1) NEGATIVE	20.58	Undetermined	34.5313
CVS121320CLIU	2022-02-09	Z_Jämtland/Härjedalen	NEGATIVE		Undetermined	Undetermined	29.3321
CVS121321CLIU	2022-02-01	Z_Jämtland/Härjedalen	NEGATIVE		Undetermined	Undetermined	30.3646
CVS121322CLIU	2022-01-27	U_Västmanland	POSITIVE	Omicron (BA.1) POSITIVE	22.7962	25.2156	31.2299
CVS121323CLIU	2022-01-26	Z_Jämtland/Härjedalen	POSITIVE	Omicron (BA.1) NEGATIVE	23.3331	Undetermined	35.5471
CVS121324CLIU	2022-01-31	U_Västmanland	NEGATIVE		Undetermined	Undetermined	33.7326
CVS121325CLIU	2022-01-28	S_Värmland	POSITIVE	Omicron (BA.1) POSITIVE	19.9684	21.8147	30.7222
CVS121326CLIU	2022-01-27	F_Jönköping	NEGATIVE		Undetermined	Undetermined	34.563
CVS121327CLIU	2022-01-26	F_Jönköping	POSITIVE	Omicron (BA.1) NEGATIVE	20.0649	Undetermined	30.0988
CVS121328CLIU	2022-01-29	U_Västmanland	NEGATIVE		Undetermined	Undetermined	31.5898
CVS121329CLIU	2022-02-09	W_Dalarna	NEGATIVE		Undetermined	Undetermined	32.2824
CVS121330CLIU	2022-01-30	W_Dalarna	NEGATIVE		Undetermined	Undetermined	33.3439
CVS121331CLIU	2022-02-08	W_Dalarna	POSITIVE	Omicron (BA.1) NEGATIVE	23.1212	Undetermined	31.7194
CVS121332CLIU	2022-02-03	G_Kronoberg	POSITIVE	Omicron (BA.1) NEGATIVE	32.257	Undetermined	31.4749
CVS121333CLIU	2022-02-01	Y_Västernorrland	POSITIVE	Omicron (BA.1) POSITIVE	30.5551	37.4547	32.8981
CVS121334CLIU	2022-02-15	S_Värmland	POSITIVE	Omicron (BA.1) POSITIVE	26.7077	29.2421	31.9763
CVS121335CLIU	2022-01-28	S_Värmland	POSITIVE	Omicron (BA.1) POSITIVE	25.14	27.6362	35.5654
CVS121336CLIU	2022-02-03	Y_Västernorrland	POSITIVE	Omicron (BA.1) NEGATIVE	23.6251	Undetermined	32.9975
CVS121337CLIU	2022-02-12	U_Västmanland	POSITIVE	Omicron (BA.1) POSITIVE	29.9931	32.3597	38.2424
CVS121338CLIU	2022-02-07	S_Värmland	NEGATIVE		Undetermined	Undetermined	33.2111
CVS121339CLIU	2022-01-28	S_Värmland	NEGATIVE		Undetermined	Undetermined	29.3398
CVS121340CLIU	2022-02-01	X_Gävleborg	POSITIVE	Omicron (BA.1) POSITIVE	29.5303	34.7762	29.9556
CVS121341CLIU	2022-03-05	S_Värmland	POSITIVE	Omicron (BA.1) NEGATIVE	17.5656	Undetermined	30.1126
CVS121342CLIU	2022-02-03	C_Uppsala	POSITIVE	Omicron (BA.1) NEGATIVE	27.5069	Undetermined	28.3259
CVS121343CLIU	2022-01-28	W_Dalarna	POSITIVE	Omicron (BA.1) POSITIVE	22.7691	25.1584	29.9243
CVS121344CLIU	2022-02-22	Y_Västernorrland	POSITIVE	Omicron (BA.1) NEGATIVE	21.0113	Undetermined	29.8662
CVS121345CLIU	2022-02-21	S_Värmland	POSITIVE	Omicron (BA.1) NEGATIVE	27.2867	Undetermined	35.9343
CVS121346CLIU	2022-01-29	S_Värmland	POSITIVE	Omicron (BA.1) POSITIVE	29.0468	31.6303	28.1698
CVS121347CLIU	2022-02-08	Z_Jämtland/Härjedalen	POSITIVE	Omicron (BA.1) NEGATIVE	18.7332	Undetermined	37.2934
CVS121348CLIU	2022-02-01	W_Dalarna	NEGATIVE		Undetermined	Undetermined	32.5248
CVS121349CLIU	2022-02-05	W_Dalarna	POSITIVE	Omicron (BA.1) NEGATIVE	23.7521	Undetermined	34.543
CVS121350CLIU	2022-02-03	W_Dalarna	POSITIVE	Omicron (BA.1) POSITIVE	27.6855	29.6721	29.8703
CVS121351CLIU	2022-01-27	U_Västmanland	POSITIVE	Omicron (BA.1) POSITIVE	16.9351	17.689	25.4402
CVS121352CLIU	2022-01-27	U_Västmanland	NEGATIVE		Undetermined	Undetermined	30.4194
CVS121353CLIU	2022-02-15	W_Dalarna	POSITIVE	Omicron (BA.1) NEGATIVE	24.9719	Undetermined	31.8699
CVS121354CLIU	2022-02-22	X_Gävleborg	POSITIVE	Omicron (BA.1) NEGATIVE	27.9909	Undetermined	33.1003
CVS121355CLIU	2022-02-09	S_Värmland	POSITIVE	Omicron (BA.1) NEGATIVE	22.4868	Undetermined	30.4514
CVS121356CLIU	2022-02-01	S_Värmland	POSITIVE	Omicron (BA.1) NEGATIVE	22.9349	Undetermined	33.339
CVS121357CLIU	2022-01-28	X_Gävleborg	POSITIVE	Omicron (BA.1) POSITIVE	33.9484	35.5728	35.4159
CVS121358CLIU	2022-02-03	Y_Västernorrland	POSITIVE	Omicron (BA.1) POSITIVE	27.7566	29.9796	32.9065
CVS121359CLIU	2022-02-02	W_Dalarna	POSITIVE	Omicron (BA.1) NEGATIVE	29.9642	Undetermined	34.6916
CVS121360CLIU	2022-01-28	C_Uppsala	NEGATIVE		Undetermined	Undetermined	29.7439
CVS121361CLIU	2022-02-01	X_Gävleborg	NEGATIVE		Undetermined	Undetermined	28.8841
CVS121362CLIU	2022-02-02	X_Gävleborg	POSITIVE	Omicron (BA.1) POSITIVE	25.8113	27.7339	34.1903
CVS121363CLIU	2022-02-17	Z_Jämtland/Härjedalen	NEGATIVE		Undetermined	Undetermined	32.9046
CVS121364CLIU	2022-02-05	X_Gävleborg	POSITIVE	Omicron (BA.1) POSITIVE	23.3814	25.5133	33.8363
CVS121365CLIU	2022-01-28	U_Västmanland	NEGATIVE		Undetermined	Undetermined	32.51
CVS121366CLIU	2022-01-27	Y_Västernorrland	POSITIVE	Omicron (BA.1) POSITIVE	27.1694	29.5132	34.0094
CVS121367CLIU	2022-01-28	X_Gävleborg	POSITIVE	Omicron (BA.1) POSITIVE	22.7482	23.8708	31.724
CVS121368CLIU	2022-01-28	W_Dalarna	POSITIVE	Omicron (BA.1) POSITIVE	32.0005	33.6452	32.0137
CVS121369CLIU	2022-02-04	X_Gävleborg	POSITIVE	Omicron (BA.1) NEGATIVE	31.8022	Undetermined	33.9928
CVS121370CLIU	2022-02-03	X_Gävleborg	POSITIVE	Omicron (BA.1) POSITIVE	29.951	31.5136	38.0599
CVS121371CLIU	2022-02-03	U_Västmanland	POSITIVE	Omicron (BA.1) NEGATIVE	28.7642	Undetermined	32.0562
CVS121372CLIU	2022-03-01	X_Gävleborg	POSITIVE	Omicron (BA.1) NEGATIVE	18.6773	Undetermined	33.7283
CVS121373CLIU	2022-01-28	Z_Jämtland/Härjedalen	POSITIVE	Omicron (BA.1) POSITIVE	23.4481	26.2865	30.4108
CVS121374CLIU	2022-02-03	U_Västmanland	POSITIVE	Omicron (BA.1) NEGATIVE	25.0913	Undetermined	29.4703
CVS121375CLIU	2022-02-08	Z_Jämtland/Härjedalen	POSITIVE	Omicron (BA.1) NEGATIVE	31.4176	Undetermined	33.3534
CVS121376CLIU	2022-01-28	W_Dalarna	NEGATIVE		Undetermined	Undetermined	34.768
CVS121377CLIU	2022-02-18	S_Värmland	NEGATIVE		Undetermined	Undetermined	32.3994
CVS121378CLIU	2022-02-03	W_Dalarna	POSITIVE	Omicron (BA.1) POSITIVE	33.6802	38.0459	37.3114
CVS121379CLIU	2022-02-03	X_Gävleborg	NEGATIVE		Undetermined	Undetermined	33.9733
CVS121380CLIU	2022-02-02	C_Uppsala	NEGATIVE		Undetermined	Undetermined	29.0233
CVS121381CLIU	2022-02-01	W_Dalarna	NEGATIVE		Undetermined	Undetermined	34.2038
CVS121382CLIU	2022-02-05	W_Dalarna	NEGATIVE		Undetermined	Undetermined	32.264
CVS121383CLIU	2022-02-02	F_Jönköping	POSITIVE	Omicron (BA.1) NEGATIVE	32.3327	Undetermined	28.4332
CVS121384CLIU	2022-02-05	W_Dalarna	POSITIVE	Omicron (BA.1) NEGATIVE	35.1597	Undetermined	33.0923
CVS121385CLIU	2022-02-09	S_Värmland	NEGATIVE		Undetermined	Undetermined	27.9882
CVS121386CLIU	2022-02-04	S_Värmland	POSITIVE	Omicron (BA.1) NEGATIVE	26.4728	Undetermined	34.9699
CVS121387CLIU	2022-01-27	U_Västmanland	POSITIVE	Omicron (BA.1) NEGATIVE	33.5438	Undetermined	32.2123
CVS121388CLIU	2022-02-03	W_Dalarna	NEGATIVE		Undetermined	Undetermined	33.8121
CVS121389CLIU	2022-02-02	G_Kronoberg	POSITIVE	Omicron (BA.1) NEGATIVE	33.0724	Undetermined	27.9943
CVS121390CLIU	2022-01-28	X_Gävleborg	NEGATIVE		Undetermined	Undetermined	29.1492
CVS121391CLIU	2022-03-02	W_Dalarna	NEGATIVE		Undetermined	Undetermined	30.8491
CVS121392CLIU	2022-01-29	C_Uppsala	NEGATIVE		Undetermined	Undetermined	26.2935
CVS121393CLIU	2022-02-01	S_Värmland	POSITIVE	Omicron (BA.1) NEGATIVE	32.6129	Undetermined	36.8759
CVS121394CLIU	2022-01-26	Z_Jämtland/Härjedalen	POSITIVE	Omicron (BA.1) POSITIVE	23.7129	25.3512	30.8277
CVS121395CLIU	2022-02-05	S_Värmland	POSITIVE	Omicron (BA.1) NEGATIVE	29.4327	Undetermined	32.6815
CVS121396CLIU	2022-02-01	S_Värmland	NEGATIVE		Undetermined	Undetermined	33.212
CVS121397CLIU	2022-01-27	U_Västmanland	POSITIVE	Omicron (BA.1) POSITIVE	24.8938	27.0252	29.01
CVS121398CLIU	2022-01-30	S_Värmland	POSITIVE	Omicron (BA.1) NEGATIVE	28.0255	Undetermined	30.543
CVS121399CLIU	2022-02-01	S_Värmland	NEGATIVE		Undetermined	Undetermined	32.7193
CVS121400CLIU	2022-02-01	S_Värmland	POSITIVE	Omicron (BA.1) NEGATIVE	21.1926	Undetermined	35.0744
CVS121401CLIU	2022-01-29	S_Värmland	NEGATIVE		Undetermined	Undetermined	30.2869
CVS121402CLIU	2022-02-09	W_Dalarna	POSITIVE	Omicron (BA.1) NEGATIVE	29.0858	Undetermined	32.7447
CVS121403CLIU	2022-01-27	G_Kronoberg	POSITIVE	Omicron (BA.1) NEGATIVE	21.7223	Undetermined	28.935
CVS121404CLIU	2022-02-09	X_Gävleborg	NEGATIVE		Undetermined	Undetermined	32.9901
CVS121405CLIU	2022-01-29	Z_Jämtland/Härjedalen	NEGATIVE		Undetermined	Undetermined	32.5731
CVS121406CLIU	2022-02-07	C_Uppsala	POSITIVE	Omicron (BA.1) POSITIVE	24.159	25.1593	27.7588
CVS121407CLIU	2022-01-26	Z_Jämtland/Härjedalen	POSITIVE	Omicron (BA.1) NEGATIVE	21.3232	Undetermined	27.9727
CVS121408CLIU	2022-01-27	X_Gävleborg	POSITIVE	Omicron (BA.1) POSITIVE	23.1797	24.6348	28.546
CVS121409CLIU	2022-02-02	Z_Jämtland/Härjedalen	POSITIVE	Omicron (BA.1) NEGATIVE	23.2871	Undetermined	32.2248
CVS121410CLIU	2022-01-29	S_Värmland	POSITIVE	Omicron (BA.1) POSITIVE	26.3888	27.4684	34.0379
CVS121411CLIU	2022-01-29	G_Kronoberg	POSITIVE	Omicron (BA.1) POSITIVE	27.8986	30.077	37.7369
CVS121412CLIU	2022-03-07	AAA_ABC_Labs	NEGATIVE		Undetermined	Undetermined	33.4483
CVS121413CLIU	2022-02-05	W_Dalarna	NEGATIVE		Undetermined	Undetermined	33.7688
CVS121414CLIU	2022-02-19	X_Gävleborg	NEGATIVE		Undetermined	Undetermined	31.3369
CVS121415CLIU	2022-02-08	Y_Västernorrland	POSITIVE	Omicron (BA.1) NEGATIVE	22.9849	Undetermined	31.0796
CVS121416CLIU	2022-02-23	U_Västmanland	NEGATIVE		Undetermined	Undetermined	32.399
CVS121417CLIU	2022-01-28	G_Kronoberg	POSITIVE	Omicron (BA.1) NEGATIVE	27.9149	Undetermined	33.6033
CVS121418CLIU	2022-01-29	S_Värmland	POSITIVE	Omicron (BA.1) NEGATIVE	24.3439	Undetermined	36.5524
CVS121419CLIU	2022-02-09	Y_Västernorrland	POSITIVE	Omicron (BA.1) POSITIVE	31.008	35.7936	32.7236
CVS121420CLIU	2022-01-27	Y_Västernorrland	POSITIVE	Omicron (BA.1) POSITIVE	24.2865	25.6453	30.3532
CVS121421CLIU	2022-01-28	W_Dalarna	POSITIVE	Omicron (BA.1) POSITIVE	25.2082	27.1354	29.7046
CVS121422CLIU	2022-02-05	W_Dalarna	NEGATIVE		Undetermined	Undetermined	32.0984
CVS121423CLIU	2022-02-08	W_Dalarna	POSITIVE	Omicron (BA.1) NEGATIVE	26.406	Undetermined	29.4576
CVS121424CLIU	2022-02-08	U_Västmanland	POSITIVE	Omicron (BA.1) POSITIVE	28.3294	30.3308	31.9889
CVS121425CLIU	2022-02-03	Y_Västernorrland	POSITIVE	Omicron (BA.1) POSITIVE	23.0042	25.2829	34.0182
CVS121426CLIU	2022-02-08	U_Västmanland	POSITIVE	Omicron (BA.1) NEGATIVE	30.4322	Undetermined	37.1186
CVS121427CLIU	2022-02-03	C_Uppsala	POSITIVE	Omicron (BA.1) NEGATIVE	20.6577	Undetermined	28.3177
CVS121428CLIU	2022-02-09	U_Västmanland	POSITIVE	Omicron (BA.1) NEGATIVE	28.7113	Undetermined	32.2371
CVS121429CLIU	2022-01-28	S_Värmland	NEGATIVE		Undetermined	Undetermined	30.8465
CVS121430CLIU	2022-01-28	S_Värmland	NEGATIVE		Undetermined	Undetermined	26.3244
CVS121431CLIU	2022-02-09	G_Kronoberg	NEGATIVE		Undetermined	Undetermined	31.3095
CVS121432CLIU	2022-03-03	X_Gävleborg	NEGATIVE		Undetermined	Undetermined	32.7288
CVS121433CLIU	2022-01-29	W_Dalarna	NEGATIVE		Undetermined	Undetermined	29.931
CVS121434CLIU	2022-02-05	W_Dalarna	POSITIVE	Omicron (BA.1) POSITIVE	31.1253	33.1706	31.0003
CVS121435CLIU	2022-01-26	F_Jönköping	NEGATIVE		Undetermined	Undetermined	30.1306
CVS121436CLIU	2022-01-27	Y_Västernorrland	NEGATIVE		Undetermined	Undetermined	35.1439
CVS121437CLIU	2022-02-02	W_Dalarna	NEGATIVE		Undetermined	Undetermined	35.4744
CVS121438CLIU	2022-01-26	Z_Jämtland/Härjedalen	POSITIVE	Omicron (BA.1) POSITIVE	24.57	25.6425	33.4346
CVS121439CLIU	2022-02-11	Z_Jämtland/Härjedalen	NEGATIVE		Undetermined	Undetermined	30.9877
CVS121440CLIU	2022-01-27	F_Jönköping	NEGATIVE		Undetermined	Undetermined	35.7175
CVS121441CLIU	2022-01-27	Z_Jämtland/Härjedalen	NEGATIVE		Undetermined	Undetermined	32.0702
CVS121442CLIU	2022-01-28	F_Jönköping	POSITIVE	Omicron (BA.1) POSITIVE	26.1616	27.7819	31.9634
CVS121443CLIU	2022-02-24	S_Värmland	POSITIVE	Omicron (BA.1) NEGATIVE	21.1064	Undetermined	30.1283
CVS121444CLIU	2022-02-02	Z_Jämtland/Härjedalen	NEGATIVE		Undetermined	Undetermined	29.2264
CVS121445CLIU	2022-02-02	X_Gävleborg	NEGATIVE		Undetermined	Undetermined	31.6521
CVS121446CLIU	2022-01-27	W_Dalarna	POSITIVE	Omicron (BA.1) POSITIVE	25.0792	26.4706	30.2871
CVS121447CLIU	2022-01-26	F_Jönköping	NEGATIVE		Undetermined	Undetermined	29.2961
CVS121448CLIU	2022-02-25	W_Dalarna	POSITIVE	Omicron (BA.1) NEGATIVE	26.3184	Undetermined	33.323
CVS121449CLIU	2022-02-08	Z_Jämtland/Härjedalen	POSITIVE	Omicron (BA.1) NEGATIVE	21.5915	Undetermined	31.3577
CVS121450CLIU	2022-02-08	U_Västmanland	NEGATIVE		Undetermined	Undetermined	32.9632
CVS121451CLIU	2022-01-28	W_Dalarna	POSITIVE	Omicron (BA.1) POSITIVE	22.575	25.4666	28.0327
CVS121452CLIU	2022-01-27	Y_Västernorrland	POSITIVE	Omicron (BA.1) POSITIVE	28.2181	29.8346	30.3814
CVS121453CLIU	2022-02-10	Z_Jämtland/Härjedalen	NEGATIVE		Undetermined	Undetermined	27.0046
CVS121454CLIU	2022-01-29	W_Dalarna	NEGATIVE		Undetermined	Undetermined	32.133
CVS121455CLIU	2022-02-05	G_Kronoberg	POSITIVE	Omicron (BA.1) NEGATIVE	25.4176	Undetermined	30.3256
CVS121456CLIU	2022-01-29	U_Västmanland	POSITIVE	Omicron (BA.1) NEGATIVE	28.7061	Undetermined	33.5843
CVS121457CLIU	2022-01-27	U_Västmanland	POSITIVE	Omicron (BA.1) NEGATIVE	18.7829	Undetermined	30.8111
CVS121458CLIU	2022-02-04	W_Dalarna	NEGATIVE		Undetermined	Undetermined	35.2323
CVS121459CLIU	2022-02-01	X_Gävleborg	POSITIVE	Omicron (BA.1) NEGATIVE	34.3676	Undetermined	36.0795
CVS121460CLIU	2022-01-28	U_Västmanland	POSITIVE	Omicron (BA.1) NEGATIVE	22.111	Undetermined	30.1288
CVS121461CLIU	2022-01-29	G_Kronoberg	NEGATIVE		Undetermined	Undetermined	33.9887
CVS121462CLIU	2022-01-29	F_Jönköping	NEGATIVE		Undetermined	Undetermined	30.3662
CVS121463CLIU	2022-02-01	S_Värmland	POSITIVE	Omicron (BA.1) NEGATIVE	23.5751	Undetermined	33.3844
CVS121464CLIU	2022-02-03	W_Dalarna	NEGATIVE		Undetermined	Undetermined	27.3694
CVS121465CLIU	2022-02-17	U_Västmanland	POSITIVE	Omicron (BA.1) NEGATIVE	21.515	Undetermined	33.7064
CVS121466CLIU	2022-01-29	C_Uppsala	NEGATIVE		Undetermined	Undetermined	25.2043
CVS121467CLIU	2022-02-27	W_Dalarna	NEGATIVE		Undetermined	Undetermined	28.3709
CVS121468CLIU	2022-02-03	F_Jönköping	NEGATIVE		Undetermined	Undetermined	31.5313
CVS121469CLIU	2022-02-08	U_Västmanland	POSITIVE	Omicron (BA.1) NEGATIVE	25.6935	Undetermined	30.3774
CVS121470CLIU	2022-02-05	S_Värmland	POSITIVE	Omicron (BA.1) POSITIVE	25.5935	26.2851	32.4337
CVS121471CLIU	2022-01-27	G_Kronoberg	POSITIVE	Omicron (BA.1) NEGATIVE	30.0448	Undetermined	31.938
CVS121472CLIU	2022-02-01	Z_Jämtland/Härjedalen	POSITIVE	Omicron (BA.1) NEGATIVE	17.4615	Undetermined	30.4837
CVS121473CLIU	2022-02-01	S_Värmland	NEGATIVE		Undetermined	Undetermined	32.0029
CVS121474CLIU	2022-02-08	Y_Västernorrland	POSITIVE	Omicron (BA.1) POSITIVE	21.44	23.7162	38.3535
CVS121475CLIU	2022-02-26	X_Gävleborg	NEGATIVE		Undetermined	Undetermined	33.5221
CVS121476CLIU	2022-01-27	Y_Västernorrland	POSITIVE	Omicron (BA.1) POSITIVE	20.8447	22.277	34.8187
CVS121477CLIU	2022-02-05	S_Värmland	NEGATIVE		Undetermined	Undetermined	28.4451
CVS121478CLIU	2022-02-02	Y_Västernorrland	NEGATIVE		Undetermined	Undetermined	34.5822
CVS121479CLIU	2022-02-04	C_Uppsala	POSITIVE	Omicron (BA.1) POSITIVE	23.2588	23.9173	27.4026
CVS121480CLIU	2022-02-08	S_Värmland	POSITIVE	Omicron (BA.1) NEGATIVE	33.2885	Undetermined	29.4048
CVS121481CLIU	2022-02-01	W_Dalarna	POSITIVE	Omicron (BA.1) NEGATIVE	26.1013	Undetermined	29.9736
CVS121482CLIU	2022-02-15	U_Västmanland	POSITIVE	Omicron (BA.1) NEGATIVE	28.4198	Undetermined	32.6862
CVS121483CLIU	2022-01-27	F_Jönköping	POSITIVE	Omicron (BA.1) NEGATIVE	19.268	Undetermined	30.4325
CVS121484CLIU	2022-01-28	W_Dalarna	NEGATIVE		Undetermined	Undetermined	30.6521
CVS121485CLIU	2022-01-27	S_Värmland	NEGATIVE		Undetermined	Undetermined	30.2281
CVS121486CLIU	2022-02-03	U_Västmanland	NEGATIVE		Undetermined	Undetermined	28.9531
CVS121487CLIU	2022-01-30	X_Gävleborg	NEGATIVE		Undetermined	Undetermined	30.0996
CVS121488CLIU	2022-01-26	Z_Jämtland/Härjedalen	POSITIVE	Omicron (BA.1) POSITIVE	22.2525	24.9658	30.4817
CVS121489CLIU	2022-02-09	S_Värmland	POSITIVE	Omicron (BA.1) NEGATIVE	20.9078	Undetermined	34.1205
CVS121490CLIU	2022-02-01	W_Dalarna	NEGATIVE		Undetermined	Undetermined	28.1562
CVS121491CLIU	2022-02-16	W_Dalarna	NEGATIVE		Undetermined	Undetermined	28.018
CVS121492CLIU	2022-02-04	X_Gävleborg	NEGATIVE		Undetermined	Undetermined	30.3332
CVS121493CLIU	2022-02-01	C_Uppsala	NEGATIVE		Undetermined	Undetermined	25.6197
CVS121494CLIU	2022-02-08	U_Västmanland	POSITIVE	Omicron (BA.1) POSITIVE	24.8544	26.662	30.1954
CVS121495CLIU	2022-01-27	X_Gävleborg	POSITIVE	Omicron (BA.1) NEGATIVE	27.0282	Undetermined	29.4174
CVS121496CLIU	2022-01-27	G_Kronoberg	POSITIVE	Omicron (BA.1) NEGATIVE	25.6841	Undetermined	29.1505
CVS121497CLIU	2022-02-08	U_Västmanland	POSITIVE	Omicron (BA.1) POSITIVE	21.3984	24.4888	38.4715
CVS121498CLIU	2022-02-05	G_Kronoberg	POSITIVE	Omicron (BA.1) NEGATIVE	23.3252	Undetermined	30.8344
CVS121499CLIU	2022-01-27	Y_Västernorrland	POSITIVE	Omicron (BA.1) POSITIVE	25.3833	26.8992	37.0851
CVS121500CLIU	2022-01-27	G_Kronoberg	NEGATIVE		Undetermined	Undetermined	28.2417
CVS121501CLIU	2022-02-10	Y_Västernorrland	POSITIVE	Omicron (BA.1) POSITIVE	23.6489	25.0839	35.9678
CVS121502CLIU	2022-02-01	U_Västmanland	POSITIVE	Omicron (BA.1) POSITIVE	27.913	30.664	34.6775
CVS121503CLIU	2022-01-26	C_Uppsala	POSITIVE	Omicron (BA.1) POSITIVE	21.4484	28.1904	26.1042
CVS121504CLIU	2022-01-28	G_Kronoberg	NEGATIVE		Undetermined	Undetermined	28.5795
CVS121505CLIU	2022-02-04	U_Västmanland	NEGATIVE		Undetermined	Undetermined	35.1527
CVS121506CLIU	2022-02-15	U_Västmanland	POSITIVE	Omicron (BA.1) NEGATIVE	21.0054	Undetermined	29.564
CVS121507CLIU	2022-02-01	X_Gävleborg	POSITIVE	Omicron (BA.1) NEGATIVE	20.1414	Undetermined	29.2432
CVS121508CLIU	2022-02-01	W_Dalarna	NEGATIVE		Undetermined	Undetermined	35.0194
CVS121509CLIU	2022-01-29	F_Jönköping	NEGATIVE		Undetermined	Undetermined	33.1819
CVS121510CLIU	2022-02-19	X_Gävleborg	NEGATIVE		Undetermined	Undetermined	30.0527
CVS121511CLIU	2022-01-28	S_Värmland	POSITIVE	Omicron (BA.1) NEGATIVE	22.9964	Undetermined	29.1266
CVS121512CLIU	2022-02-09	G_Kronoberg	NEGATIVE		Undetermined	Undetermined	29.0589
CVS121513CLIU	2022-02-02	G_Kronoberg	NEGATIVE		Undetermined	Undetermined	36.2308
CVS121514CLIU	2022-01-27	Z_Jämtland/Härjedalen	NEGATIVE		Undetermined	Undetermined	33.9927
CVS121515CLIU	2022-01-28	C_Uppsala	NEGATIVE		Undetermined	Undetermined	26.2275
CVS121516CLIU	2022-01-27	G_Kronoberg	NEGATIVE		Undetermined	Undetermined	32.332
CVS121517CLIU	2022-01-28	U_Västmanland	NEGATIVE		Undetermined	Undetermined	28.8696
CVS121518CLIU	2022-02-03	W_Dalarna	POSITIVE	Omicron (BA.1) NEGATIVE	23.9643	Undetermined	28.1843
CVS121519CLIU	2022-02-01	G_Kronoberg	POSITIVE	Omicron (BA.1) NEGATIVE	30.2515	Undetermined	34.0639
CVS121520CLIU	2022-02-08	G_Kronoberg	NEGATIVE		Undetermined	Undetermined	28.878
CVS121521CLIU	2022-01-27	Z_Jämtland/Härjedalen	POSITIVE	Omicron (BA.1) POSITIVE	33.7958	36.655	31.6551
CVS121522CLIU	2022-01-27	F_Jönköping	POSITIVE	Omicron (BA.1) NEGATIVE	28.8917	Undetermined	33.0835
CVS121523CLIU	2022-01-28	Y_Västernorrland	NEGATIVE		Undetermined	Undetermined	33.7443
CVS121524CLIU	2022-03-03	S_Värmland	NEGATIVE		Undetermined	Undetermined	31.2806
CVS121525CLIU	2022-01-27	U_Västmanland	NEGATIVE		Undetermined	Undetermined	29.7784
CVS121526CLIU	2022-02-01	F_Jönköping	NEGATIVE		Undetermined	Undetermined	30.4522
CVS121527CLIU	2022-02-04	S_Värmland	NEGATIVE		Undetermined	Undetermined	33.5848
CVS121528CLIU	2022-01-29	G_Kronoberg	POSITIVE	Omicron (BA.1) POSITIVE	20.8237	23.2486	34.1273
CVS121529CLIU	2022-02-10	Y_Västernorrland	POSITIVE	Omicron (BA.1) NEGATIVE	18.1645	Undetermined	29.467
CVS121530CLIU	2022-02-15	U_Västmanland	NEGATIVE		Undetermined	Undetermined	31.3723
CVS121531CLIU	2022-03-01	Z_Jämtland/Härjedalen	POSITIVE	Omicron (BA.1) NEGATIVE	24.4396	Undetermined	31.7639
CVS121532CLIU	2022-02-24	X_Gävleborg	NEGATIVE		Undetermined	Undetermined	35.3709
CVS121533CLIU	2022-01-27	U_Västmanland	NEGATIVE		Undetermined	Undetermined	28.0834
CVS121534CLIU	2022-02-25	X_Gävleborg	NEGATIVE		Undetermined	Undetermined	31.2174
CVS121535CLIU	2022-02-03	U_Västmanland	NEGATIVE		Undetermined	Undetermined	32.1849
CVS121536CLIU	2022-02-08	Y_Västernorrland	POSITIVE	Omicron (BA.1) NEGATIVE	24.5419	Undetermined	29.4345
CVS121537CLIU	2022-02-11	U_Västmanland	NEGATIVE		Undetermined	Undetermined	33.4541
CVS121538CLIU	2022-02-03	C_Uppsala	NEGATIVE		Undetermined	Undetermined	29.3788
CVS121539CLIU	2022-01-29	Y_Västernorrland	POSITIVE	Omicron (BA.1) POSITIVE	35.027	38.0274	32.9897
CVS121540CLIU	2022-02-08	W_Dalarna	POSITIVE	Omicron (BA.1) NEGATIVE	27.0378	Undetermined	30.8551
CVS121541CLIU	2022-01-29	Y_Västernorrland	NEGATIVE		Undetermined	Undetermined	31.3283
CVS121542CLIU	2022-02-01	U_Västmanland	NEGATIVE		Undetermined	Undetermined	31.2662
CVS121543CLIU	2022-01-29	Y_Västernorrland	NEGATIVE		Undetermined	Undetermined	33.8527
CVS121544CLIU	2022-03-08	X_Gävleborg	NEGATIVE		Undetermined	Undetermined	30.1628
CVS121545CLIU	2022-02-01	S_Värmland	POSITIVE	Omicron (BA.1) NEGATIVE	21.8462	Undetermined	28.5052
CVS121546CLIU	2022-02-18	U_Västmanland	NEGATIVE		Undetermined	Undetermined	32.5681
CVS121547CLIU	2022-02-01	Y_Västernorrland	NEGATIVE		Undetermined	Undetermined	33.3412
CVS121548CLIU	2022-02-09	Z_Jämtland/Härjedalen	NEGATIVE		Undetermined	Undetermined	31.2221
CVS121549CLIU	2022-01-29	S_Värmland	NEGATIVE		Undetermined	Undetermined	29.0951
CVS121550CLIU	2022-01-28	C_Uppsala	NEGATIVE		Undetermined	Undetermined	26.0672
CVS121551CLIU	2022-02-08	W_Dalarna	POSITIVE	Omicron (BA.1) NEGATIVE	29.8669	Undetermined	30.1547
CVS121552CLIU	2022-02-01	S_Värmland	POSITIVE	Omicron (BA.1) POSITIVE	26.5586	29.2995	26.4414
CVS121553CLIU	2022-02-01	Y_Västernorrland	POSITIVE	Omicron (BA.1) POSITIVE	23.2554	23.7268	28.1155
CVS121554CLIU	2022-02-02	X_Gävleborg	POSITIVE	Omicron (BA.1) NEGATIVE	34.0337	Undetermined	34.2796
CVS121555CLIU	2022-02-08	W_Dalarna	POSITIVE	Omicron (BA.1) NEGATIVE	21.6056	Undetermined	31.5894
CVS121556CLIU	2022-01-28	F_Jönköping	POSITIVE	Omicron (BA.1) NEGATIVE	24.1977	Undetermined	29.3467
CVS121557CLIU	2022-02-03	F_Jönköping	POSITIVE	Omicron (BA.1) NEGATIVE	27.7185	Undetermined	32.6583
CVS121558CLIU	2022-01-29	Y_Västernorrland	POSITIVE	Omicron (BA.1) POSITIVE	34.6498	38.8749	34.0121
CVS121559CLIU	2022-02-05	G_Kronoberg	POSITIVE	Omicron (BA.1) NEGATIVE	24.9885	Undetermined	30.5348
CVS121560CLIU	2022-01-28	X_Gävleborg	NEGATIVE		Undetermined	Undetermined	33.5534
CVS121561CLIU	2022-02-09	Y_Västernorrland	NEGATIVE		Undetermined	Undetermined	30.9655
CVS121562CLIU	2022-01-28	Y_Västernorrland	POSITIVE	Omicron (BA.1) NEGATIVE	26.0738	Undetermined	28.574
CVS121563CLIU	2022-02-15	AAA_ABC_Labs	NEGATIVE		Undetermined	Undetermined	30.5462
CVS121564CLIU	2022-03-04	W_Dalarna	POSITIVE	Omicron (BA.1) NEGATIVE	29.5186	Undetermined	34.2755
CVS121565CLIU	2022-03-02	Y_Västernorrland	POSITIVE	Omicron (BA.1) POSITIVE	22.089	24.1427	30.9365
CVS121566CLIU	2022-01-27	W_Dalarna	NEGATIVE		Undetermined	Undetermined	31.6811
CVS121567CLIU	2022-02-01	C_Uppsala	POSITIVE	Omicron (BA.1) POSITIVE	35.2048	34.9988	26.3519
CVS121568CLIU	2022-01-27	U_Västmanland	POSITIVE	Omicron (BA.1) NEGATIVE	23.472	Undetermined	29.5054
CVS121569CLIU	2022-01-27	U_Västmanland	NEGATIVE		Undetermined	Undetermined	29.8138
CVS121570CLIU	2022-02-03	G_Kronoberg	POSITIVE	Omicron (BA.1) NEGATIVE	25.1659	Undetermined	32.8418
CVS121571CLIU	2022-02-15	Y_Västernorrland	POSITIVE	Omicron (BA.1) POSITIVE	27.5267	29.2581	30.2287
CVS121572CLIU	2022-01-28	C_Uppsala	NEGATIVE		Undetermined	Undetermined	26.1367
CVS121573CLIU	2022-02-04	C_Uppsala	POSITIVE	Omicron (BA.1) NEGATIVE	34.2135	Undetermined	26.9469
CVS121574CLIU	2022-01-28	C_Uppsala	POSITIVE	Omicron (BA.1) NEGATIVE	28.4988	Undetermined	27.0426
CVS121575CLIU	2022-01-29	G_Kronoberg	POSITIVE	Omicron (BA.1) POSITIVE	23.4663	24.3954	32.7651
CVS121576CLIU	2022-01-27	G_Kronoberg	POSITIVE	Omicron (BA.1) NEGATIVE	24.471	Undetermined	31.2004
CVS121577CLIU	2022-01-28	F_Jönköping	NEGATIVE		Undetermined	Undetermined	32.8059
CVS121578CLIU	2022-01-26	Y_Västernorrland	POSITIVE	Omicron (BA.1) POSITIVE	24.553	26.9577	29.2685
CVS121579CLIU	2022-01-28	W_Dalarna	POSITIVE	Omicron (BA.1) POSITIVE	27.5697	28.906	32.2341
CVS121580CLIU	2022-02-08	X_Gävleborg	NEGATIVE		Undetermined	Undetermined	28.6656
CVS121581CLIU	2022-01-28	W_Dalarna	NEGATIVE		Undetermined	Undetermined	29.5156
CVS121582CLIU	2022-02-01	Y_Västernorrland	POSITIVE	Omicron (BA.1) NEGATIVE	31.2835	Undetermined	31.0008
CVS121583CLIU	2022-02-05	W_Dalarna	NEGATIVE		Undetermined	Undetermined	31.3417
CVS121584CLIU	2022-02-07	S_Värmland	POSITIVE	Omicron (BA.1) NEGATIVE	24.8562	Undetermined	30.8356
CVS121585CLIU	2022-01-27	U_Västmanland	POSITIVE	Omicron (BA.1) POSITIVE	21.9175	23.8268	31.9847
CVS121586CLIU	2022-02-05	G_Kronoberg	NEGATIVE		Undetermined	Undetermined	29.2268
CVS121587CLIU	2022-01-29	X_Gävleborg	NEGATIVE		Undetermined	Undetermined	29.6601
CVS121588CLIU	2022-01-29	Y_Västernorrland	NEGATIVE		Undetermined	Undetermined	33.2684
CVS121589CLIU	2022-01-27	S_Värmland	POSITIVE	Omicron (BA.1) NEGATIVE	26.4193	Undetermined	30.2593
CVS121590CLIU	2022-02-02	Y_Västernorrland	POSITIVE	Omicron (BA.1) POSITIVE	29.5185	32.6893	33.13
CVS121591CLIU	2022-03-01	X_Gävleborg	NEGATIVE		Undetermined	Undetermined	28.9103
CVS121592CLIU	2022-02-26	W_Dalarna	NEGATIVE		Undetermined	Undetermined	33.2059
CVS121593CLIU	2022-01-30	C_Uppsala	NEGATIVE		Undetermined	Undetermined	26.1403
CVS121594CLIU	2022-02-11	X_Gävleborg	NEGATIVE		Undetermined	Undetermined	33.1328
CVS121595CLIU	2022-02-16	Y_Västernorrland	POSITIVE	Omicron (BA.1) POSITIVE	23.4942	25.4409	31.8867
CVS121596CLIU	2022-02-03	Y_Västernorrland	POSITIVE	Omicron (BA.1) POSITIVE	28.5939	30.3995	30.5418
CVS121597CLIU	2022-02-02	G_Kronoberg	POSITIVE	Omicron (BA.1) NEGATIVE	31.3706	Undetermined	34.8406
CVS121598CLIU	2022-01-27	W_Dalarna	NEGATIVE		Undetermined	Undetermined	34.0956
CVS121599CLIU	2022-02-09	F_Jönköping	NEGATIVE		Undetermined	Undetermined	30.3623
CVS121600CLIU	2022-01-28	G_Kronoberg	NEGATIVE		Undetermined	Undetermined	31.9884
CVS121601CLIU	2022-02-01	X_Gävleborg	NEGATIVE		Undetermined	Undetermined	30.178
CVS121602CLIU	2022-02-02	G_Kronoberg	NEGATIVE		Undetermined	Undetermined	30.3961
CVS121603CLIU	2022-02-01	C_Uppsala	POSITIVE	Omicron (BA.1) POSITIVE	28.8153	29.4342	26.4767
CVS121604CLIU	2022-02-05	W_Dalarna	POSITIVE	Omicron (BA.1) POSITIVE	20.133	22.3398	30.9259
CVS121605CLIU	2022-01-28	C_Uppsala	NEGATIVE		Undetermined	Undetermined	27.4204
CVS121606CLIU	2022-02-03	X_Gävleborg	NEGATIVE		Undetermined	Undetermined	30.1157
CVS121607CLIU	2022-02-01	Y_Västernorrland	NEGATIVE		Undetermined	Undetermined	29.3336
CVS121608CLIU	2022-02-03	W_Dalarna	NEGATIVE		Undetermined	Undetermined	33.7716
CVS121609CLIU	2022-03-01	X_Gävleborg	POSITIVE	Omicron (BA.1) NEGATIVE	27.6606	Undetermined	30.4035
CVS121610CLIU	2022-02-05	U_Västmanland	POSITIVE	Omicron (BA.1) POSITIVE	29.9572	31.7181	30.1345
CVS121611CLIU	2022-01-27	W_Dalarna	POSITIVE	Omicron (BA.1) POSITIVE	31.7874	33.6107	33.8668
CVS121612CLIU	2022-01-27	C_Uppsala	NEGATIVE		Undetermined	Undetermined	26.3443
CVS121613CLIU	2022-01-26	Y_Västernorrland	POSITIVE	Omicron (BA.1) POSITIVE	29.309	31.5088	30.6484
CVS121614CLIU	2022-02-02	G_Kronoberg	POSITIVE	Omicron (BA.1) POSITIVE	22.9903	26.9222	31.0597
CVS121615CLIU	2022-02-01	S_Värmland	NEGATIVE		Undetermined	Undetermined	29.5845
CVS121616CLIU	2022-02-03	S_Värmland	NEGATIVE		Undetermined	Undetermined	33.8616
CVS121617CLIU	2022-02-01	W_Dalarna	NEGATIVE		Undetermined	Undetermined	30.0688
CVS121618CLIU	2022-01-27	U_Västmanland	POSITIVE	Omicron (BA.1) POSITIVE	20.7043	21.7874	27.9822
CVS121619CLIU	2022-02-08	Z_Jämtland/Härjedalen	POSITIVE	Omicron (BA.1) POSITIVE	21.8255	22.1937	27.5097
CVS121620CLIU	2022-01-28	W_Dalarna	POSITIVE	Omicron (BA.1) NEGATIVE	27.299	Undetermined	31.8001
CVS121621CLIU	2022-02-03	W_Dalarna	NEGATIVE		Undetermined	Undetermined	27.287
CVS121622CLIU	2022-02-03	G_Kronoberg	NEGATIVE		Undetermined	Undetermined	34.0731
CVS121623CLIU	2022-02-08	W_Dalarna	POSITIVE	Omicron (BA.1) NEGATIVE	19.262	Undetermined	31.3436
CVS121624CLIU	2022-01-27	S_Värmland	POSITIVE	Omicron (BA.1) NEGATIVE	30.4682	Undetermined	29.2591
CVS121625CLIU	2022-01-29	Y_Västernorrland	POSITIVE	Omicron (BA.1) POSITIVE	31.6694	32.5555	34.0458
CVS121626CLIU	2022-02-05	Y_Västernorrland	POSITIVE	Omicron (BA.1) NEGATIVE	28.3714	Undetermined	33.9782
CVS121627CLIU	2022-02-03	G_Kronoberg	POSITIVE	Omicron (BA.1) NEGATIVE	26.3979	Undetermined	31.7038
CVS121628CLIU	2022-02-04	G_Kronoberg	NEGATIVE		Undetermined	Undetermined	29.3499
CVS121629CLIU	2022-02-04	W_Dalarna	NEGATIVE		Undetermined	Undetermined	30.9274
CVS121630CLIU	2022-02-01	C_Uppsala	NEGATIVE		Undetermined	Undetermined	25.9653
CVS121631CLIU	2022-03-01	G_Kronoberg	POSITIVE	Omicron (BA.1) NEGATIVE	19.9189	Undetermined	31.4878
CVS121632CLIU	2022-01-28	C_Uppsala	NEGATIVE		Undetermined	Undetermined	28.2869
CVS121633CLIU	2022-01-29	Y_Västernorrland	NEGATIVE		Undetermined	Undetermined	29.7569
CVS121634CLIU	2022-02-01	S_Värmland	POSITIVE	Omicron (BA.1) NEGATIVE	29.7309	Undetermined	36.5951
CVS121635CLIU	2022-03-08	W_Dalarna	NEGATIVE		Undetermined	Undetermined	32.8053
CVS121636CLIU	2022-02-05	U_Västmanland	NEGATIVE		Undetermined	Undetermined	32.9849
CVS121637CLIU	2022-02-09	U_Västmanland	POSITIVE	Omicron (BA.1) NEGATIVE	28.2093	Undetermined	31.0936
CVS121638CLIU	2022-01-27	U_Västmanland	POSITIVE	Omicron (BA.1) NEGATIVE	22.1119	Undetermined	28.5204
CVS121639CLIU	2022-01-30	U_Västmanland	POSITIVE	Omicron (BA.1) POSITIVE	27.9648	29.027	26.1996
CVS121640CLIU	2022-02-03	U_Västmanland	POSITIVE	Omicron (BA.1) POSITIVE	20.8518	21.9049	32.7408
CVS121641CLIU	2022-02-02	F_Jönköping	POSITIVE	Omicron (BA.1) NEGATIVE	32.8609	Undetermined	29.4296
CVS121642CLIU	2022-02-02	W_Dalarna	POSITIVE	Omicron (BA.1) NEGATIVE	28.1113	Undetermined	36.6025
CVS121643CLIU	2022-02-08	S_Värmland	POSITIVE	Omicron (BA.1) NEGATIVE	31.8622	Undetermined	32.8857
CVS121644CLIU	2022-02-05	W_Dalarna	POSITIVE	Omicron (BA.1) NEGATIVE	19.7105	Undetermined	32.5341
CVS121645CLIU	2022-01-29	X_Gävleborg	POSITIVE	Omicron (BA.1) POSITIVE	25.0369	27.0681	32.9881
CVS121646CLIU	2022-02-01	G_Kronoberg	POSITIVE	Omicron (BA.1) NEGATIVE	32.4719	Undetermined	33.0112
CVS121647CLIU	2022-01-27	X_Gävleborg	POSITIVE	Omicron (BA.1) POSITIVE	29.4099	30.5238	31.9144
CVS121648CLIU	2022-01-30	C_Uppsala	POSITIVE	Omicron (BA.1) NEGATIVE	24.2343	Undetermined	24.4981
CVS121649CLIU	2022-01-29	W_Dalarna	POSITIVE	Omicron (BA.1) NEGATIVE	22.8678	Undetermined	33.3129
CVS121650CLIU	2022-02-03	F_Jönköping	POSITIVE	Omicron (BA.1) NEGATIVE	20.0342	Undetermined	29.622
CVS121651CLIU	2022-02-16	Z_Jämtland/Härjedalen	POSITIVE	Omicron (BA.1) POSITIVE	25.5583	27.2602	31.2554
CVS121652CLIU	2022-01-30	C_Uppsala	POSITIVE	Omicron (BA.1) NEGATIVE	27.1171	Undetermined	25.1246
CVS121653CLIU	2022-02-02	U_Västmanland	NEGATIVE		Undetermined	Undetermined	34.1669
CVS121654CLIU	2022-02-01	X_Gävleborg	NEGATIVE		Undetermined	Undetermined	33.1487
CVS121655CLIU	2022-01-26	F_Jönköping	NEGATIVE		Undetermined	Undetermined	32.9171
CVS121656CLIU	2022-02-08	W_Dalarna	POSITIVE	Omicron (BA.1) NEGATIVE	22.377	Undetermined	30.6456
CVS121657CLIU	2022-01-27	U_Västmanland	POSITIVE	Omicron (BA.1) POSITIVE	25.9372	27.0982	30.5665
CVS121658CLIU	2022-01-29	Y_Västernorrland	POSITIVE	Omicron (BA.1) POSITIVE	24.8034	25.4716	35.1714
CVS121659CLIU	2022-01-29	S_Värmland	POSITIVE	Omicron (BA.1) POSITIVE	27.4038	28.4874	32.4136
CVS121660CLIU	2022-02-15	X_Gävleborg	POSITIVE	Omicron (BA.1) NEGATIVE	27.7344	Undetermined	33.6685
CVS121661CLIU	2022-02-24	S_Värmland	NEGATIVE		Undetermined	Undetermined	30.9766
CVS121662CLIU	2022-02-02	X_Gävleborg	POSITIVE	Omicron (BA.1) POSITIVE	25.4519	27.7299	34.4084
CVS121663CLIU	2022-01-28	X_Gävleborg	POSITIVE	Omicron (BA.1) POSITIVE	23.9912	24.9783	28.807
CVS121664CLIU	2022-02-01	W_Dalarna	POSITIVE	Omicron (BA.1) POSITIVE	26.6746	28.4691	34.2379
CVS121665CLIU	2022-02-10	X_Gävleborg	POSITIVE	Omicron (BA.1) NEGATIVE	22.5357	Undetermined	29.8893
CVS121666CLIU	2022-02-17	X_Gävleborg	POSITIVE	Omicron (BA.1) NEGATIVE	32.3122	Undetermined	32.6019
CVS121667CLIU	2022-01-27	U_Västmanland	POSITIVE	Omicron (BA.1) POSITIVE	29.5534	31.3091	34.538
CVS121668CLIU	2022-01-26	C_Uppsala	NEGATIVE		Undetermined	Undetermined	25.3118
CVS121669CLIU	2022-02-01	Z_Jämtland/Härjedalen	NEGATIVE		Undetermined	Undetermined	31.3049
CVS121670CLIU	2022-01-28	U_Västmanland	NEGATIVE		Undetermined	Undetermined	32.7508
CVS121671CLIU	2022-01-27	F_Jönköping	POSITIVE	Omicron (BA.1) NEGATIVE	32.5653	Undetermined	34.9745
CVS121672CLIU	2022-02-05	U_Västmanland	NEGATIVE		Undetermined	Undetermined	32.8117
CVS121673CLIU	2022-02-03	Y_Västernorrland	NEGATIVE		Undetermined	Undetermined	37.3
CVS121674CLIU	2022-02-03	X_Gävleborg	NEGATIVE		Undetermined	Undetermined	32.7986
CVS121675CLIU	2022-01-29	Y_Västernorrland	POSITIVE	Omicron (BA.1) NEGATIVE	28.5874	Undetermined	35.783
CVS121676CLIU	2022-01-28	Y_Västernorrland	POSITIVE	Omicron (BA.1) POSITIVE	24.8603	27.1092	33.3356
CVS121677CLIU	2022-02-05	X_Gävleborg	NEGATIVE		Undetermined	Undetermined	35.2841
CVS121678CLIU	2022-02-23	Z_Jämtland/Härjedalen	NEGATIVE		Undetermined	Undetermined	27.9357
CVS121679CLIU	2022-02-03	U_Västmanland	POSITIVE	Omicron (BA.1) NEGATIVE	30.8884	Undetermined	32.838
CVS121680CLIU	2022-01-28	G_Kronoberg	POSITIVE	Omicron (BA.1) NEGATIVE	25.3517	Undetermined	30.0561
CVS121681CLIU	2022-03-01	X_Gävleborg	POSITIVE	Omicron (BA.1) NEGATIVE	22.3097	Undetermined	34.692
CVS121682CLIU	2022-02-08	Y_Västernorrland	NEGATIVE		Undetermined	Undetermined	34.4278
CVS121683CLIU	2022-01-27	U_Västmanland	POSITIVE	Omicron (BA.1) NEGATIVE	22.7659	Undetermined	29.7839
CVS121684CLIU	2022-01-28	X_Gävleborg	POSITIVE	Omicron (BA.1) POSITIVE	29.8477	31.5487	30.9632
CVS121685CLIU	2022-01-27	C_Uppsala	POSITIVE	Omicron (BA.1) POSITIVE	23.2875	24.4353	26.8243
CVS121686CLIU	2022-01-28	X_Gävleborg	POSITIVE	Omicron (BA.1) NEGATIVE	25.9409	Undetermined	29.9082
CVS121687CLIU	2022-01-28	X_Gävleborg	POSITIVE	Omicron (BA.1) NEGATIVE	25.4615	Undetermined	25.8326
CVS121688CLIU	2022-01-28	U_Västmanland	NEGATIVE		Undetermined	Undetermined	27.4105
CVS121689CLIU	2022-02-01	W_Dalarna	POSITIVE	Omicron (BA.1) POSITIVE	26.7212	28.4473	31.2368
CVS121690CLIU	2022-02-08	U_Västmanland	POSITIVE	Omicron (BA.1) NEGATIVE	27.9418	Undetermined	28.0711
CVS121691CLIU	2022-02-16	U_Västmanland	POSITIVE	Omicron (BA.1) NEGATIVE	20.1028	Undetermined	35.8682
CVS121692CLIU	2022-01-27	S_Värmland	NEGATIVE		Undetermined	Undetermined	32.699
CVS121693CLIU	2022-01-28	Y_Västernorrland	POSITIVE	Omicron (BA.1) POSITIVE	22.2971	23.9923	31.3009
CVS121694CLIU	2022-01-27	G_Kronoberg	POSITIVE	Omicron (BA.1) NEGATIVE	31.5615	Undetermined	32.9689
CVS121695CLIU	2022-01-29	U_Västmanland	POSITIVE	Omicron (BA.1) POSITIVE	27.1615	28.1466	33.758
CVS121696CLIU	2022-01-27	F_Jönköping	POSITIVE	Omicron (BA.1) POSITIVE	26.9923	28.3629	31.3151
CVS121697CLIU	2022-02-01	Y_Västernorrland	POSITIVE	Omicron (BA.1) POSITIVE	29.213	31.3859	32.367
CVS121698CLIU	2022-02-12	U_Västmanland	POSITIVE	Omicron (BA.1) NEGATIVE	22.1296	Undetermined	29.6406
CVS121699CLIU	2022-02-01	S_Värmland	NEGATIVE		Undetermined	Undetermined	29.5194
CVS121700CLIU	2022-01-27	C_Uppsala	NEGATIVE		Undetermined	Undetermined	28.7073
CVS121701CLIU	2022-02-05	W_Dalarna	NEGATIVE		Undetermined	Undetermined	33.8413
CVS121702CLIU	2022-02-01	G_Kronoberg	POSITIVE	Omicron (BA.1) POSITIVE	19.2712	20.6089	29.968
CVS121703CLIU	2022-02-08	F_Jönköping	NEGATIVE		Undetermined	Undetermined	29.2678
CVS121704CLIU	2022-02-01	Y_Västernorrland	NEGATIVE		Undetermined	Undetermined	28.102
CVS121705CLIU	2022-02-16	W_Dalarna	NEGATIVE		Undetermined	Undetermined	32.1012
CVS121706CLIU	2022-02-01	X_Gävleborg	NEGATIVE		Undetermined	Undetermined	33.2452
CVS121707CLIU	2022-02-03	U_Västmanland	NEGATIVE		Undetermined	Undetermined	31.9189
CVS121708CLIU	2022-02-01	F_Jönköping	POSITIVE	Omicron (BA.1) POSITIVE	31.0959	33.5939	30.1983
CVS121709CLIU	2022-02-03	X_Gävleborg	NEGATIVE		Undetermined	Undetermined	30.9349
CVS121710CLIU	2022-02-05	U_Västmanland	POSITIVE	Omicron (BA.1) POSITIVE	33.9707	36.6196	33.7216
CVS121711CLIU	2022-02-03	S_Värmland	POSITIVE	Omicron (BA.1) POSITIVE	23.5377	26.3071	32.2422
CVS121712CLIU	2022-01-26	Z_Jämtland/Härjedalen	POSITIVE	Omicron (BA.1) POSITIVE	34.5283	35.9645	28.2534
CVS121713CLIU	2022-01-26	Y_Västernorrland	POSITIVE	Omicron (BA.1) POSITIVE	35.4687	39.0918	32.4745
CVS121714CLIU	2022-01-27	Z_Jämtland/Härjedalen	NEGATIVE		Undetermined	Undetermined	34.0813
CVS121715CLIU	2022-03-05	Y_Västernorrland	POSITIVE	Omicron (BA.1) NEGATIVE	24.986	Undetermined	27.8917
CVS121716CLIU	2022-01-29	U_Västmanland	POSITIVE	Omicron (BA.1) NEGATIVE	20.8281	Undetermined	32.2961
CVS121717CLIU	2022-01-26	C_Uppsala	NEGATIVE		Undetermined	Undetermined	26.4816
CVS121718CLIU	2022-01-28	S_Värmland	POSITIVE	Omicron (BA.1) POSITIVE	30.0292	32.6311	29.3057
CVS121719CLIU	2022-02-04	W_Dalarna	NEGATIVE		Undetermined	Undetermined	36.3094
CVS121720CLIU	2022-02-02	W_Dalarna	NEGATIVE		Undetermined	Undetermined	31.2178
CVS121721CLIU	2022-02-02	U_Västmanland	POSITIVE	Omicron (BA.1) POSITIVE	21.4447	23.4163	27.9068
CVS121722CLIU	2022-03-01	Y_Västernorrland	POSITIVE	Omicron (BA.1) NEGATIVE	18.6445	Undetermined	32.2404
CVS121723CLIU	2022-02-12	AAA_ABC_Labs	NEGATIVE		Undetermined	Undetermined	36.1239
CVS121724CLIU	2022-02-04	X_Gävleborg	NEGATIVE		Undetermined	Undetermined	32.0705
CVS121725CLIU	2022-02-01	X_Gävleborg	NEGATIVE		Undetermined	Undetermined	33.4114
CVS121726CLIU	2022-01-28	G_Kronoberg	NEGATIVE		Undetermined	Undetermined	32.201
CVS121727CLIU	2022-02-01	F_Jönköping	POSITIVE	Omicron (BA.1) POSITIVE	21.6313	23.375	29.9398
CVS121728CLIU	2022-01-28	Y_Västernorrland	NEGATIVE		Undetermined	Undetermined	29.1005
CVS121729CLIU	2022-02-07	S_Värmland	POSITIVE	Omicron (BA.1) NEGATIVE	22.635	Undetermined	32.7901
CVS121730CLIU	2022-02-03	F_Jönköping	POSITIVE	Omicron (BA.1) NEGATIVE	30.5847	Undetermined	32.979
CVS121731CLIU	2022-01-28	S_Värmland	NEGATIVE		Undetermined	Undetermined	28.9687
CVS121732CLIU	2022-02-03	X_Gävleborg	POSITIVE	Omicron (BA.1) NEGATIVE	31.4444	Undetermined	33.9668
CVS121733CLIU	2022-02-01	S_Värmland	POSITIVE	Omicron (BA.1) NEGATIVE	21.5857	Undetermined	29.072
CVS121734CLIU	2022-02-01	F_Jönköping	POSITIVE	Omicron (BA.1) NEGATIVE	26.9562	Undetermined	34.8823
CVS121735CLIU	2022-02-16	U_Västmanland	POSITIVE	Omicron (BA.1) NEGATIVE	19.7769	Undetermined	30.0169
CVS121736CLIU	2022-02-02	Y_Västernorrland	POSITIVE	Omicron (BA.1) POSITIVE	30.0278	32.2145	33.9421
CVS121737CLIU	2022-02-01	C_Uppsala	POSITIVE	Omicron (BA.1) NEGATIVE	26.5889	Undetermined	25.0328
CVS121738CLIU	2022-01-27	G_Kronoberg	POSITIVE	Omicron (BA.1) NEGATIVE	29.2801	Undetermined	32.2589
CVS121739CLIU	2022-02-01	G_Kronoberg	NEGATIVE		Undetermined	Undetermined	29.0855
CVS121740CLIU	2022-02-04	W_Dalarna	POSITIVE	Omicron (BA.1) NEGATIVE	24.4846	Undetermined	30.4059
CVS121741CLIU	2022-02-03	C_Uppsala	NEGATIVE		Undetermined	Undetermined	27.4335
CVS121742CLIU	2022-02-02	S_Värmland	NEGATIVE		Undetermined	Undetermined	32.0442
CVS121743CLIU	2022-02-05	W_Dalarna	NEGATIVE		Undetermined	Undetermined	32.9807
CVS121744CLIU	2022-01-30	S_Värmland	NEGATIVE		Undetermined	Undetermined	33.1717
CVS121745CLIU	2022-01-28	G_Kronoberg	POSITIVE	Omicron (BA.1) NEGATIVE	25.1069	Undetermined	32.7035
CVS121746CLIU	2022-02-08	S_Värmland	NEGATIVE		Undetermined	Undetermined	30.6231
CVS121747CLIU	2022-01-30	U_Västmanland	NEGATIVE		Undetermined	Undetermined	28.0059
CVS121748CLIU	2022-02-01	G_Kronoberg	NEGATIVE		Undetermined	Undetermined	32.4144
CVS121749CLIU	2022-01-29	Z_Jämtland/Härjedalen	POSITIVE	Omicron (BA.1) POSITIVE	25.32	26.7201	31.1153
CVS121750CLIU	2022-01-27	W_Dalarna	NEGATIVE		Undetermined	Undetermined	35.3143
CVS121751CLIU	2022-02-26	S_Värmland	NEGATIVE		Undetermined	Undetermined	35.489
CVS121752CLIU	2022-02-02	Z_Jämtland/Härjedalen	NEGATIVE		Undetermined	Undetermined	34.4824
CVS121753CLIU	2022-02-08	U_Västmanland	POSITIVE	Omicron (BA.1) NEGATIVE	21.5854	Undetermined	27.6708
CVS121754CLIU	2022-02-02	F_Jönköping	POSITIVE	Omicron (BA.1) NEGATIVE	22.9853	Undetermined	28.9659
CVS121755CLIU	2022-01-31	U_Västmanland	POSITIVE	Omicron (BA.1) POSITIVE	25.2657	27.8392	28.4139
CVS121756CLIU	2022-02-05	Z_Jämtland/Härjedalen	NEGATIVE		Undetermined	Undetermined	29.5303
CVS121757CLIU	2022-01-28	U_Västmanland	POSITIVE	Omicron (BA.1) POSITIVE	29.6015	34.3418	29.2306
CVS121758CLIU	2022-01-28	W_Dalarna	POSITIVE	Omicron (BA.1) POSITIVE	23.9808	25.4509	31.3705
CVS121759CLIU	2022-02-01	F_Jönköping	NEGATIVE		Undetermined	Undetermined	29.474
CVS121760CLIU	2022-02-03	W_Dalarna	POSITIVE	Omicron (BA.1) POSITIVE	35.1711	36.1132	30.416
CVS121761CLIU	2022-01-28	X_Gävleborg	NEGATIVE		Undetermined	Undetermined	33.7848
CVS121762CLIU	2022-02-07	S_Värmland	POSITIVE	Omicron (BA.1) POSITIVE	27.1758	28.8707	33.5069
CVS121763CLIU	2022-02-01	S_Värmland	POSITIVE	Omicron (BA.1) POSITIVE	24.6307	26.9902	30.1716
CVS121764CLIU	2022-01-28	C_Uppsala	POSITIVE	Omicron (BA.1) POSITIVE	27.3962	28.7652	25.57
CVS121765CLIU	2022-02-03	X_Gävleborg	NEGATIVE		Undetermined	Undetermined	31.1188
CVS121766CLIU	2022-01-29	W_Dalarna	NEGATIVE		Undetermined	Undetermined	36.8487
CVS121767CLIU	2022-02-02	X_Gävleborg	POSITIVE	Omicron (BA.1) POSITIVE	29.322	32.0265	31.6564
CVS121768CLIU	2022-02-12	Z_Jämtland/Härjedalen	NEGATIVE		Undetermined	Undetermined	35.2894
CVS121769CLIU	2022-02-02	G_Kronoberg	POSITIVE	Omicron (BA.1) POSITIVE	23.9294	26.3521	30
CVS121770CLIU	2022-02-04	F_Jönköping	POSITIVE	Omicron (BA.1) NEGATIVE	31.9168	Undetermined	31.4114
CVS121771CLIU	2022-02-09	Y_Västernorrland	POSITIVE	Omicron (BA.1) NEGATIVE	19.9781	Undetermined	33.1439
CVS121772CLIU	2022-01-28	AAA_ABC_Labs	NEGATIVE		Undetermined	Undetermined	31.0874
CVS121773CLIU	2022-02-08	U_Västmanland	POSITIVE	Omicron (BA.1) NEGATIVE	20.2066	Undetermined	34.6297
CVS121774CLIU	2022-03-01	X_Gävleborg	POSITIVE	Omicron (BA.1) NEGATIVE	28.2449	Undetermined	34.3938
CVS121775CLIU	2022-01-29	G_Kronoberg	POSITIVE	Omicron (BA.1) POSITIVE	30.5937	32.8103	32.9099
CVS121776CLIU	2022-02-02	X_Gävleborg	POSITIVE	Omicron (BA.1) NEGATIVE	18.1163	Undetermined	35.1399
CVS121777CLIU	2022-02-04	Z_Jämtland/Härjedalen	POSITIVE	Omicron (BA.1) POSITIVE	23.059	25.0559	28.3825
CVS121778CLIU	2022-02-15	X_Gävleborg	POSITIVE	Omicron (BA.1) POSITIVE	21.8787	23.4464	32.3111
CVS121779CLIU	2022-02-10	U_Västmanland	POSITIVE	Omicron (BA.1) NEGATIVE	25.6392	Undetermined	30.9749
CVS121780CLIU	2022-01-28	G_Kronoberg	NEGATIVE		Undetermined	Undetermined	27.7335
CVS121781CLIU	2022-01-28	Y_Västernorrland	POSITIVE	Omicron (BA.1) POSITIVE	26.1583	28.5333	28.7956
CVS121782CLIU	2022-01-27	U_Västmanland	NEGATIVE		Undetermined	Undetermined	29.4612
CVS121783CLIU	2022-01-26	C_Uppsala	POSITIVE	Omicron (BA.1) POSITIVE	26.0815	26.504	25.9782
CVS121784CLIU	2022-01-28	Y_Västernorrland	POSITIVE	Omicron (BA.1) NEGATIVE	30.1932	Undetermined	35.809
CVS121785CLIU	2022-01-28	W_Dalarna	NEGATIVE		Undetermined	Undetermined	34.3722
CVS121786CLIU	2022-01-27	G_Kronoberg	NEGATIVE		Undetermined	Undetermined	33.876
CVS121787CLIU	2022-02-01	W_Dalarna	NEGATIVE		Undetermined	Undetermined	32.4831
CVS121788CLIU	2022-01-27	G_Kronoberg	NEGATIVE		Undetermined	Undetermined	32.3444
CVS121789CLIU	2022-01-28	F_Jönköping	POSITIVE	Omicron (BA.1) NEGATIVE	25.2275	Undetermined	27.4217
CVS121790CLIU	2022-01-27	U_Västmanland	NEGATIVE		Undetermined	Undetermined	32.7556
CVS121791CLIU	2022-02-01	G_Kronoberg	POSITIVE	Omicron (BA.1) NEGATIVE	30.0549	Undetermined	32.0003
CVS121792CLIU	2022-02-02	U_Västmanland	NEGATIVE		Undetermined	Undetermined	30.2344
CVS121793CLIU	2022-01-28	W_Dalarna	NEGATIVE		Undetermined	Undetermined	32.2791
CVS121794CLIU	2022-02-01	Z_Jämtland/Härjedalen	NEGATIVE		Undetermined	Undetermined	33.3956
CVS121795CLIU	2022-02-04	X_Gävleborg	POSITIVE	Omicron (BA.1) POSITIVE	32.9335	35.0473	31.4452
CVS121796CLIU	2022-02-04	W_Dalarna	POSITIVE	Omicron (BA.1) POSITIVE	28.7765	31.8106	29.0143
CVS121797CLIU	2022-03-01	X_Gävleborg	NEGATIVE		Undetermined	Undetermined	30.8167
CVS121798CLIU	2022-02-03	Y_Västernorrland	POSITIVE	Omicron (BA.1) NEGATIVE	24.6562	Undetermined	30.2119
CVS121799CLIU	2022-01-28	S_Värmland	NEGATIVE		Undetermined	Undetermined	30.8044
CVS121800CLIU	2022-01-29	G_Kronoberg	POSITIVE	Omicron (BA.1) POSITIVE	25.3156	28.7429	29.3474
CVS121801CLIU	2022-01-26	C_Uppsala	POSITIVE	Omicron (BA.1) POSITIVE	21.9954	24.4453	29.8323
CVS121802CLIU	2022-02-01	X_Gävleborg	NEGATIVE		Undetermined	Undetermined	34.5757
CVS121803CLIU	2022-02-01	Y_Västernorrland	POSITIVE	Omicron (BA.1) POSITIVE	28.0279	30.4537	28.1765
CVS121804CLIU	2022-02-08	G_Kronoberg	POSITIVE	Omicron (BA.1) POSITIVE	23.1891	24.6373	29.1001
CVS121805CLIU	2022-02-08	Y_Västernorrland	NEGATIVE		Undetermined	Undetermined	25.8979
CVS121806CLIU	2022-01-28	G_Kronoberg	NEGATIVE		Undetermined	Undetermined	31.2939
CVS121807CLIU	2022-02-02	X_Gävleborg	POSITIVE	Omicron (BA.1) NEGATIVE	25.7162	Undetermined	33.491
CVS121808CLIU	2022-02-08	S_Värmland	NEGATIVE		Undetermined	Undetermined	33.2408
CVS121809CLIU	2022-02-04	W_Dalarna	NEGATIVE		Undetermined	Undetermined	29.7182
CVS121810CLIU	2022-01-29	G_Kronoberg	POSITIVE	Omicron (BA.1) NEGATIVE	25.969	Undetermined	31.7164
CVS121811CLIU	2022-02-26	X_Gävleborg	POSITIVE	Omicron (BA.1) NEGATIVE	20.5315	Undetermined	31.8701
CVS121812CLIU	2022-01-31	S_Värmland	POSITIVE	Omicron (BA.1) NEGATIVE	22.2623	Undetermined	27.9356
CVS121813CLIU	2022-02-05	W_Dalarna	POSITIVE	Omicron (BA.1) NEGATIVE	21.6811	Undetermined	30.4413
CVS121814CLIU	2022-02-15	F_Jönköping	POSITIVE	Omicron (BA.1) POSITIVE	30.4293	35.3614	33.1949
CVS121815CLIU	2022-02-03	C_Uppsala	POSITIVE	Omicron (BA.1) NEGATIVE	26.6672	Undetermined	26.8968
CVS121816CLIU	2022-02-02	S_Värmland	NEGATIVE		Undetermined	Undetermined	30.1193
CVS121817CLIU	2022-03-04	X_Gävleborg	POSITIVE	Omicron (BA.1) NEGATIVE	30.6297	Undetermined	29.5216
CVS121818CLIU	2022-02-03	C_Uppsala	POSITIVE	Omicron (BA.1) POSITIVE	29.3737	30.6813	28.0815
CVS121819CLIU	2022-02-02	W_Dalarna	NEGATIVE		Undetermined	Undetermined	34.8096
CVS121820CLIU	2022-02-05	S_Värmland	NEGATIVE		Undetermined	Undetermined	30.3331
CVS121821CLIU	2022-01-29	X_Gävleborg	NEGATIVE		Undetermined	Undetermined	29.1946
CVS121822CLIU	2022-02-08	S_Värmland	POSITIVE	Omicron (BA.1) NEGATIVE	26.0258	Undetermined	26.3836
CVS121823CLIU	2022-02-01	X_Gävleborg	POSITIVE	Omicron (BA.1) POSITIVE	19.5543	21.2652	36.2618
CVS121824CLIU	2022-02-04	W_Dalarna	NEGATIVE		Undetermined	Undetermined	31.4987
CVS121825CLIU	2022-02-17	Y_Västernorrland	NEGATIVE		Undetermined	Undetermined	32.16
CVS121826CLIU	2022-02-04	S_Värmland	POSITIVE	Omicron (BA.1) POSITIVE	27.9864	30.6219	28.5476
CVS121827CLIU	2022-02-02	X_Gävleborg	POSITIVE	Omicron (BA.1) NEGATIVE	24.3732	Undetermined	33.7721
CVS121828CLIU	2022-02-01	W_Dalarna	POSITIVE	Omicron (BA.1) POSITIVE	19.912	21.5753	33.4942
CVS121829CLIU	2022-02-03	W_Dalarna	POSITIVE	Omicron (BA.1) POSITIVE	25.2353	27.3611	31.4234
CVS121830CLIU	2022-01-28	U_Västmanland	POSITIVE	Omicron (BA.1) POSITIVE	23.0004	27.9535	31.5238
CVS121831CLIU	2022-02-22	G_Kronoberg	POSITIVE	Omicron (BA.1) NEGATIVE	19.5997	Undetermined	33.2984
CVS121832CLIU	2022-02-09	S_Värmland	POSITIVE	Omicron (BA.1) POSITIVE	23.9951	26.5796	32.7511
CVS121833CLIU	2022-02-03	F_Jönköping	POSITIVE	Omicron (BA.1) NEGATIVE	22.766	Undetermined	29.824
CVS121834CLIU	2022-01-27	F_Jönköping	POSITIVE	Omicron (BA.1) POSITIVE	16.3933	18.1524	27.0305
CVS121835CLIU	2022-01-28	X_Gävleborg	POSITIVE	Omicron (BA.1) POSITIVE	20.9334	23.2251	30.7498
CVS121836CLIU	2022-02-02	S_Värmland	NEGATIVE		Undetermined	Undetermined	28.0012
CVS121837CLIU	2022-01-26	Halland	NEGATIVE		Undetermined	Undetermined	30.1084
CVS121838CLIU	2022-01-27	Y_Västernorrland	POSITIVE	Omicron (BA.1) POSITIVE	19.4096	20.2691	30.0805
CVS121839CLIU	2022-01-27	F_Jönköping	POSITIVE	Omicron (BA.1) POSITIVE	25.1941	26.3526	31.6043
CVS121840CLIU	2022-02-01	Z_Jämtland/Härjedalen	POSITIVE	Omicron (BA.1) NEGATIVE	35.9932	Undetermined	29.7275
CVS121841CLIU	2022-02-02	Z_Jämtland/Härjedalen	NEGATIVE		Undetermined	Undetermined	32.6104
CVS121842CLIU	2022-01-28	S_Värmland	POSITIVE	Omicron (BA.1) NEGATIVE	24.6784	Undetermined	33.8416
CVS121843CLIU	2022-02-01	U_Västmanland	NEGATIVE		Undetermined	Undetermined	33.4146
CVS121844CLIU	2022-02-12	U_Västmanland	POSITIVE	Omicron (BA.1) NEGATIVE	28.4457	Undetermined	34.3167
CVS121845CLIU	2022-01-29	U_Västmanland	NEGATIVE		Undetermined	Undetermined	28.5914
CVS121846CLIU	2022-02-01	W_Dalarna	NEGATIVE		Undetermined	Undetermined	30.7203
CVS121847CLIU	2022-01-29	G_Kronoberg	POSITIVE	Omicron (BA.1) NEGATIVE	19.2596	Undetermined	28.636
CVS121848CLIU	2022-02-03	G_Kronoberg	POSITIVE	Omicron (BA.1) NEGATIVE	27.7184	Undetermined	36.7515
CVS121849CLIU	2022-02-24	Z_Jämtland/Härjedalen	POSITIVE	Omicron (BA.1) NEGATIVE	27.5493	Undetermined	31.3642
CVS121850CLIU	2022-02-18	U_Västmanland	NEGATIVE		Undetermined	Undetermined	35.2646
CVS121851CLIU	2022-02-03	U_Västmanland	POSITIVE	Omicron (BA.1) NEGATIVE	20.2025	Undetermined	33.2948
CVS121852CLIU	2022-02-05	Y_Västernorrland	NEGATIVE		Undetermined	Undetermined	33.7464
CVS121853CLIU	2022-02-18	W_Dalarna	NEGATIVE		Undetermined	Undetermined	32.0544
CVS121854CLIU	2022-01-29	Y_Västernorrland	POSITIVE	Omicron (BA.1) POSITIVE	21.1931	23.3456	35.6016
CVS121855CLIU	2022-01-29	F_Jönköping	POSITIVE	Omicron (BA.1) POSITIVE	22.9311	24.949	29.0156
CVS121856CLIU	2022-01-30	X_Gävleborg	POSITIVE	Omicron (BA.1) POSITIVE	23.1198	24.6367	30.8408
CVS121857CLIU	2022-02-03	U_Västmanland	POSITIVE	Omicron (BA.1) NEGATIVE	35.2042	Undetermined	31.1421
CVS121858CLIU	2022-02-04	W_Dalarna	NEGATIVE		Undetermined	Undetermined	32.4155
CVS121859CLIU	2022-02-18	Y_Västernorrland	NEGATIVE		Undetermined	Undetermined	33.25
CVS121860CLIU	2022-01-27	Y_Västernorrland	NEGATIVE		Undetermined	Undetermined	31.6295
CVS121861CLIU	2022-02-03	W_Dalarna	NEGATIVE		Undetermined	Undetermined	34.8563
CVS121862CLIU	2022-01-28	U_Västmanland	POSITIVE	Omicron (BA.1) NEGATIVE	18.5999	Undetermined	26.8333
CVS121863CLIU	2022-01-26	F_Jönköping	POSITIVE	Omicron (BA.1) POSITIVE	21.3713	23.9048	30.7746
CVS121864CLIU	2022-02-03	U_Västmanland	NEGATIVE		Undetermined	Undetermined	34.0225
CVS121865CLIU	2022-02-11	X_Gävleborg	NEGATIVE		Undetermined	Undetermined	31.741
CVS121866CLIU	2022-02-01	G_Kronoberg	POSITIVE	Omicron (BA.1) POSITIVE	29.4814	32.0829	28.6164
CVS121867CLIU	2022-01-28	S_Värmland	NEGATIVE		Undetermined	Undetermined	34.5267
CVS121868CLIU	2022-03-01	Y_Västernorrland	NEGATIVE		Undetermined	Undetermined	31.9539
CVS121869CLIU	2022-01-26	Z_Jämtland/Härjedalen	NEGATIVE		Undetermined	Undetermined	35.5251
CVS121870CLIU	2022-01-28	Y_Västernorrland	NEGATIVE		Undetermined	Undetermined	28.4679
CVS121871CLIU	2022-02-04	U_Västmanland	NEGATIVE		Undetermined	Undetermined	30.5345
CVS121872CLIU	2022-01-28	X_Gävleborg	NEGATIVE		Undetermined	Undetermined	33.6172
CVS121873CLIU	2022-02-03	X_Gävleborg	NEGATIVE		Undetermined	Undetermined	33.9208
CVS121874CLIU	2022-02-04	U_Västmanland	NEGATIVE		Undetermined	Undetermined	32.3098
CVS121875CLIU	2022-02-08	U_Västmanland	POSITIVE	Omicron (BA.1) POSITIVE	30.8261	33.9914	34.9809
CVS121876CLIU	2022-01-27	X_Gävleborg	POSITIVE	Omicron (BA.1) NEGATIVE	27.3969	Undetermined	31.8444
CVS121877CLIU	2022-01-28	S_Värmland	POSITIVE	Omicron (BA.1) NEGATIVE	21.4053	Undetermined	29.6405
CVS121878CLIU	2022-02-02	Y_Västernorrland	NEGATIVE		Undetermined	Undetermined	37.4488
CVS121879CLIU	2022-02-02	X_Gävleborg	POSITIVE	Omicron (BA.1) NEGATIVE	23.7239	Undetermined	27.9964
CVS121880CLIU	2022-01-28	G_Kronoberg	POSITIVE	Omicron (BA.1) POSITIVE	24.3107	26.4452	27.6937
CVS121881CLIU	2022-01-27	W_Dalarna	POSITIVE	Omicron (BA.1) POSITIVE	26.5541	27.9569	31.9887
CVS121882CLIU	2022-02-07	S_Värmland	POSITIVE	Omicron (BA.1) NEGATIVE	33.3077	Undetermined	30.9544
CVS121883CLIU	2022-02-08	W_Dalarna	POSITIVE	Omicron (BA.1) POSITIVE	27.5737	29.1595	33.7832
CVS121884CLIU	2022-02-08	W_Dalarna	NEGATIVE		Undetermined	Undetermined	30.7705
CVS121885CLIU	2022-01-29	U_Västmanland	NEGATIVE		Undetermined	Undetermined	32.617
CVS121886CLIU	2022-02-09	Z_Jämtland/Härjedalen	POSITIVE	Omicron (BA.1) NEGATIVE	29.0001	Undetermined	Undetermined
CVS121887CLIU	2022-01-28	S_Värmland	NEGATIVE		Undetermined	Undetermined	29.3514
CVS121888CLIU	2022-01-27	W_Dalarna	NEGATIVE		Undetermined	Undetermined	29.198
CVS121889CLIU	2022-01-27	U_Västmanland	POSITIVE	Omicron (BA.1) POSITIVE	19.7812	20.773	31.7365
CVS121890CLIU	2022-02-05	X_Gävleborg	POSITIVE	Omicron (BA.1) NEGATIVE	26.1184	Undetermined	32.1237
CVS121891CLIU	2022-01-28	W_Dalarna	NEGATIVE		Undetermined	Undetermined	31.5401
CVS121892CLIU	2022-01-27	X_Gävleborg	NEGATIVE		Undetermined	Undetermined	36.0791
CVS121893CLIU	2022-01-28	W_Dalarna	NEGATIVE		Undetermined	Undetermined	30.7082
CVS121894CLIU	2022-01-26	Z_Jämtland/Härjedalen	NEGATIVE		Undetermined	Undetermined	28.5211
CVS121895CLIU	2022-01-28	X_Gävleborg	POSITIVE	Omicron (BA.1) POSITIVE	25.5189	29.6433	29.9129
CVS121896CLIU	2022-01-29	S_Värmland	NEGATIVE		Undetermined	Undetermined	31.9967
CVS121897CLIU	2022-01-29	X_Gävleborg	POSITIVE	Omicron (BA.1) POSITIVE	23.8469	26.0594	28.5749
CVS121898CLIU	2022-02-01	U_Västmanland	NEGATIVE		Undetermined	Undetermined	28.957
CVS121899CLIU	2022-01-28	W_Dalarna	NEGATIVE		Undetermined	Undetermined	28.594
CVS121900CLIU	2022-01-27	W_Dalarna	POSITIVE	Omicron (BA.1) POSITIVE	24.2073	26.3464	34.3972
CVS121901CLIU	2022-02-01	W_Dalarna	NEGATIVE		Undetermined	Undetermined	28.6019
CVS121902CLIU	2022-02-03	Z_Jämtland/Härjedalen	NEGATIVE		Undetermined	Undetermined	28.3674
CVS121903CLIU	2022-01-28	C_Uppsala	POSITIVE	Omicron (BA.1) POSITIVE	22.5614	23.6319	27.3491
CVS121904CLIU	2022-02-08	U_Västmanland	POSITIVE	Omicron (BA.1) NEGATIVE	35.0722	Undetermined	30.3004
CVS121905CLIU	2022-02-05	W_Dalarna	POSITIVE	Omicron (BA.1) NEGATIVE	24.1316	Undetermined	36.92
CVS121906CLIU	2022-02-01	W_Dalarna	POSITIVE	Omicron (BA.1) NEGATIVE	21.3859	Undetermined	32.4598
CVS121907CLIU	2022-01-27	F_Jönköping	POSITIVE	Omicron (BA.1) POSITIVE	23.7332	25.217	30.7747
CVS121908CLIU	2022-01-28	C_Uppsala	NEGATIVE		Undetermined	Undetermined	27.5029
CVS121909CLIU	2022-01-31	S_Värmland	POSITIVE	Omicron (BA.1) NEGATIVE	21.2296	Undetermined	29.3971
CVS121910CLIU	2022-02-03	Y_Västernorrland	POSITIVE	Omicron (BA.1) NEGATIVE	25.9788	Undetermined	31.3142
CVS121911CLIU	2022-01-28	S_Värmland	NEGATIVE		Undetermined	Undetermined	35.775
CVS121912CLIU	2022-01-29	G_Kronoberg	POSITIVE	Omicron (BA.1) NEGATIVE	20.8911	Undetermined	31.6375
CVS121913CLIU	2022-02-08	F_Jönköping	POSITIVE	Omicron (BA.1) POSITIVE	26.8981	27.9675	25.9881
CVS121914CLIU	2022-02-05	C_Uppsala	POSITIVE	Omicron (BA.1) NEGATIVE	20.6753	Undetermined	27.3092
CVS121915CLIU	2022-02-08	G_Kronoberg	POSITIVE	Omicron (BA.1) NEGATIVE	21.974	Undetermined	31.0215
CVS121916CLIU	2022-03-08	X_Gävleborg	POSITIVE	Omicron (BA.1) NEGATIVE	19.2295	Undetermined	33.6186
CVS121917CLIU	2022-02-09	S_Värmland	NEGATIVE		Undetermined	Undetermined	33.0908
CVS121918CLIU	2022-01-27	X_Gävleborg	NEGATIVE		Undetermined	Undetermined	30.9576
CVS121919CLIU	2022-02-03	G_Kronoberg	NEGATIVE		Undetermined	Undetermined	31.205
CVS121920CLIU	2022-01-28	G_Kronoberg	NEGATIVE		Undetermined	Undetermined	31.5771
CVS121921CLIU	2022-02-25	W_Dalarna	POSITIVE	Omicron (BA.1) NEGATIVE	27.2377	Undetermined	34.9707
CVS121922CLIU	2022-02-01	X_Gävleborg	NEGATIVE		Undetermined	Undetermined	32.3754
CVS121923CLIU	2022-01-29	F_Jönköping	POSITIVE	Omicron (BA.1) NEGATIVE	27.1965	Undetermined	31.1503
CVS121924CLIU	2022-02-11	U_Västmanland	POSITIVE	Omicron (BA.1) POSITIVE	23.8199	25.7275	31.592
CVS121925CLIU	2022-01-28	U_Västmanland	NEGATIVE		Undetermined	Undetermined	30.5059
CVS121926CLIU	2022-02-08	G_Kronoberg	POSITIVE	Omicron (BA.1) NEGATIVE	24.8899	Undetermined	32.8014
CVS121927CLIU	2022-02-10	W_Dalarna	NEGATIVE		Undetermined	Undetermined	30.5213
CVS121928CLIU	2022-02-17	U_Västmanland	POSITIVE	Omicron (BA.1) NEGATIVE	22.5367	Undetermined	37.273
CVS121929CLIU	2022-02-02	Y_Västernorrland	NEGATIVE		Undetermined	Undetermined	33.1972
CVS121930CLIU	2022-02-03	G_Kronoberg	NEGATIVE		Undetermined	Undetermined	32.0358
CVS121931CLIU	2022-02-04	Y_Västernorrland	NEGATIVE		Undetermined	Undetermined	32.3827
CVS121932CLIU	2022-01-29	F_Jönköping	POSITIVE	Omicron (BA.1) POSITIVE	22.4664	23.3499	33.6416
CVS121933CLIU	2022-01-27	U_Västmanland	NEGATIVE		Undetermined	Undetermined	33.3423
CVS121934CLIU	2022-02-08	U_Västmanland	POSITIVE	Omicron (BA.1) POSITIVE	24.2211	26.7404	30.3204
CVS121935CLIU	2022-02-01	S_Värmland	POSITIVE	Omicron (BA.1) POSITIVE	28.3749	31.2462	38.4193
CVS121936CLIU	2022-01-27	X_Gävleborg	POSITIVE	Omicron (BA.1) POSITIVE	25.1682	26.6871	32.4932
CVS121937CLIU	2022-03-03	S_Värmland	POSITIVE	Omicron (BA.1) NEGATIVE	20.5844	Undetermined	34.3985
CVS121938CLIU	2022-03-08	F_Jönköping	NEGATIVE		Undetermined	Undetermined	33.2852
CVS121939CLIU	2022-01-28	Y_Västernorrland	POSITIVE	Omicron (BA.1) POSITIVE	30.4016	33.0351	30.2988
CVS121940CLIU	2022-01-27	U_Västmanland	POSITIVE	Omicron (BA.1) POSITIVE	22.5327	23.1334	29.1607
CVS121941CLIU	2022-01-29	Y_Västernorrland	POSITIVE	Omicron (BA.1) POSITIVE	27.2545	29.449	29.5998
CVS121942CLIU	2022-03-03	W_Dalarna	POSITIVE	Omicron (BA.1) NEGATIVE	22.0081	Undetermined	34.6421
CVS121943CLIU	2022-02-03	G_Kronoberg	POSITIVE	Omicron (BA.1) NEGATIVE	28.5854	Undetermined	37.1366
CVS121944CLIU	2022-02-01	S_Värmland	POSITIVE	Omicron (BA.1) POSITIVE	20.1505	21.7515	28.1573
CVS121945CLIU	2022-01-29	S_Värmland	POSITIVE	Omicron (BA.1) POSITIVE	24.1796	26.5721	30.6122
CVS121946CLIU	2022-02-18	W_Dalarna	POSITIVE	Omicron (BA.1) NEGATIVE	22.6579	Undetermined	33.9341
CVS121947CLIU	2022-02-09	S_Värmland	NEGATIVE		Undetermined	Undetermined	28.8253
CVS121948CLIU	2022-02-08	G_Kronoberg	POSITIVE	Omicron (BA.1) POSITIVE	27.2711	29.326	31.3096
CVS121949CLIU	2022-01-30	C_Uppsala	POSITIVE	Omicron (BA.1) NEGATIVE	23.4367	Undetermined	25.5052
CVS121950CLIU	2022-02-10	Y_Västernorrland	NEGATIVE		Undetermined	Undetermined	31.2779
CVS121951CLIU	2022-01-28	U_Västmanland	NEGATIVE		Undetermined	Undetermined	30.087
CVS121952CLIU	2022-01-27	Y_Västernorrland	POSITIVE	Omicron (BA.1) POSITIVE	22.2751	24.4389	29.9635
CVS121953CLIU	2022-01-28	W_Dalarna	NEGATIVE		Undetermined	Undetermined	30.9489
CVS121954CLIU	2022-02-05	U_Västmanland	NEGATIVE		Undetermined	Undetermined	32.6664
CVS121955CLIU	2022-02-08	S_Värmland	POSITIVE	Omicron (BA.1) POSITIVE	30.2901	32.6462	32.2717
CVS121956CLIU	2022-02-17	S_Värmland	NEGATIVE		Undetermined	Undetermined	31.6986
CVS121957CLIU	2022-01-28	X_Gävleborg	POSITIVE	Omicron (BA.1) POSITIVE	24.3748	26.2801	28.9319
CVS121958CLIU	2022-01-28	Y_Västernorrland	NEGATIVE		Undetermined	Undetermined	30.6487
CVS121959CLIU	2022-02-01	X_Gävleborg	NEGATIVE		Undetermined	Undetermined	31.2918
CVS121960CLIU	2022-02-01	F_Jönköping	NEGATIVE		Undetermined	Undetermined	33.3245
CVS121961CLIU	2022-01-29	S_Värmland	POSITIVE	Omicron (BA.1) POSITIVE	31.5662	32.9961	33.5962
CVS121962CLIU	2022-01-29	U_Västmanland	POSITIVE	Omicron (BA.1) POSITIVE	28.1316	29.3587	31.6297
CVS121963CLIU	2022-01-27	G_Kronoberg	POSITIVE	Omicron (BA.1) NEGATIVE	28.1352	Undetermined	34.9967
CVS121964CLIU	2022-01-29	F_Jönköping	NEGATIVE		Undetermined	Undetermined	30.7651
CVS121965CLIU	2022-02-01	X_Gävleborg	POSITIVE	Omicron (BA.1) POSITIVE	26.6755	29.2428	30.9665
CVS121966CLIU	2022-02-01	X_Gävleborg	POSITIVE	Omicron (BA.1) NEGATIVE	22.0035	Undetermined	30.4411
CVS121967CLIU	2022-02-08	G_Kronoberg	NEGATIVE		Undetermined	Undetermined	27.1059
CVS121968CLIU	2022-01-28	G_Kronoberg	POSITIVE	Omicron (BA.1) NEGATIVE	25.2715	Undetermined	30.4653
CVS121969CLIU	2022-01-29	Y_Västernorrland	POSITIVE	Omicron (BA.1) NEGATIVE	32.0309	Undetermined	33.2108
CVS121970CLIU	2022-01-29	Y_Västernorrland	NEGATIVE		Undetermined	Undetermined	27.2258
CVS121971CLIU	2022-02-08	G_Kronoberg	POSITIVE	Omicron (BA.1) NEGATIVE	20.3571	Undetermined	28.2203
CVS121972CLIU	2022-02-15	S_Värmland	NEGATIVE		Undetermined	Undetermined	26.098
CVS121973CLIU	2022-01-30	S_Värmland	NEGATIVE		Undetermined	Undetermined	29.3931
CVS121974CLIU	2022-02-22	U_Västmanland	NEGATIVE		Undetermined	Undetermined	32.4068
CVS121975CLIU	2022-01-29	Y_Västernorrland	NEGATIVE		Undetermined	Undetermined	31.9362
CVS121976CLIU	2022-02-09	X_Gävleborg	POSITIVE	Omicron (BA.1) NEGATIVE	23.8431	Undetermined	34.5143
CVS121977CLIU	2022-01-28	Y_Västernorrland	POSITIVE	Omicron (BA.1) POSITIVE	25.2633	27.2726	32.7564
CVS121978CLIU	2022-01-27	G_Kronoberg	POSITIVE	Omicron (BA.1) NEGATIVE	21.1353	Undetermined	29.2368
CVS121979CLIU	2022-01-27	G_Kronoberg	POSITIVE	Omicron (BA.1) NEGATIVE	21.2572	Undetermined	29.6608
CVS121980CLIU	2022-02-01	X_Gävleborg	POSITIVE	Omicron (BA.1) POSITIVE	34.1777	39.6256	35.2707
CVS121981CLIU	2022-01-29	F_Jönköping	POSITIVE	Omicron (BA.1) NEGATIVE	29.9508	Undetermined	34.2295
CVS121982CLIU	2022-02-07	S_Värmland	POSITIVE	Omicron (BA.1) NEGATIVE	24.9095	Undetermined	30.1943
CVS121983CLIU	2022-02-02	F_Jönköping	POSITIVE	Omicron (BA.1) NEGATIVE	23.0339	Undetermined	30.2573
CVS121984CLIU	2022-02-02	F_Jönköping	POSITIVE	Omicron (BA.1) NEGATIVE	23.8907	Undetermined	33.8477
CVS121985CLIU	2022-02-03	Z_Jämtland/Härjedalen	NEGATIVE		Undetermined	Undetermined	30.5621
CVS121986CLIU	2022-01-27	S_Värmland	NEGATIVE		Undetermined	Undetermined	32.9725
CVS121987CLIU	2022-01-28	X_Gävleborg	POSITIVE	Omicron (BA.1) NEGATIVE	28.2585	Undetermined	28.9087
CVS121988CLIU	2022-02-15	S_Värmland	POSITIVE	Omicron (BA.1) NEGATIVE	23.1526	Undetermined	29.4797
CVS121989CLIU	2022-03-05	G_Kronoberg	POSITIVE	Omicron (BA.1) NEGATIVE	27.8705	Undetermined	30.1218
CVS121990CLIU	2022-02-09	G_Kronoberg	NEGATIVE		Undetermined	Undetermined	32.4954
CVS121991CLIU	2022-02-02	S_Värmland	POSITIVE	Omicron (BA.1) NEGATIVE	28.2245	Undetermined	33.3216
CVS121992CLIU	2022-02-02	G_Kronoberg	POSITIVE	Omicron (BA.1) POSITIVE	19.8268	21.028	26.5156
CVS121993CLIU	2022-01-27	S_Värmland	POSITIVE	Omicron (BA.1) POSITIVE	33.6804	36.4237	29.9838
CVS121994CLIU	2022-02-24	U_Västmanland	NEGATIVE		Undetermined	Undetermined	29.9194
CVS121995CLIU	2022-02-12	F_Jönköping	NEGATIVE		Undetermined	Undetermined	30.9467
CVS121996CLIU	2022-02-08	X_Gävleborg	POSITIVE	Omicron (BA.1) POSITIVE	30.3432	32.3941	29.3423
CVS121997CLIU	2022-03-08	U_Västmanland	NEGATIVE		Undetermined	Undetermined	31.7208
CVS121998CLIU	2022-01-27	U_Västmanland	NEGATIVE		Undetermined	Undetermined	30.9268
CVS121999CLIU	2022-01-28	S_Värmland	NEGATIVE		Undetermined	Undetermined	32.5801
CVS122000CLIU	2022-02-01	U_Västmanland	NEGATIVE		Undetermined	Undetermined	31.4533
CVS122001CLIU	2022-02-02	U_Västmanland	POSITIVE	Omicron (BA.1) NEGATIVE	14.0162	Undetermined	29.0201
CVS122002CLIU	2022-02-01	U_Västmanland	NEGATIVE		Undetermined	Undetermined	33.438
CVS122003CLIU	2022-03-04	U_Västmanland	POSITIVE	Omicron (BA.1) NEGATIVE	29.1856	Undetermined	33.1635
CVS122004CLIU	2022-02-17	U_Västmanland	NEGATIVE		Undetermined	Undetermined	30.4745
CVS122005CLIU	2022-01-28	W_Dalarna	POSITIVE	Omicron (BA.1) POSITIVE	23.9188	25.749	28.0111
CVS122006CLIU	2022-02-09	U_Västmanland	NEGATIVE		Undetermined	Undetermined	30.3118
CVS122007CLIU	2022-01-27	C_Uppsala	NEGATIVE		Undetermined	Undetermined	26.4898
CVS122008CLIU	2022-03-05	Y_Västernorrland	POSITIVE	Omicron (BA.1) NEGATIVE	23.0818	Undetermined	30.476
CVS122009CLIU	2022-02-02	S_Värmland	POSITIVE	Omicron (BA.1) POSITIVE	28.6534	30.3935	36.6421
CVS122010CLIU	2022-02-03	S_Värmland	POSITIVE	Omicron (BA.1) NEGATIVE	28.6007	Undetermined	29.319
CVS122011CLIU	2022-02-05	G_Kronoberg	POSITIVE	Omicron (BA.1) NEGATIVE	20.1194	Undetermined	30.095
CVS122012CLIU	2022-01-28	W_Dalarna	NEGATIVE		Undetermined	Undetermined	29.89
CVS122013CLIU	2022-01-28	G_Kronoberg	POSITIVE	Omicron (BA.1) POSITIVE	19.028	20.8739	30.766
CVS122014CLIU	2022-02-19	X_Gävleborg	NEGATIVE		Undetermined	Undetermined	31.0375
CVS122015CLIU	2022-03-01	W_Dalarna	NEGATIVE		Undetermined	Undetermined	33.3292
CVS122016CLIU	2022-01-27	U_Västmanland	POSITIVE	Omicron (BA.1) NEGATIVE	23.9666	Undetermined	31.1705
CVS122017CLIU	2022-02-01	G_Kronoberg	POSITIVE	Omicron (BA.1) NEGATIVE	26.469	Undetermined	30.1355
CVS122018CLIU	2022-01-27	U_Västmanland	NEGATIVE		Undetermined	Undetermined	32.4416
CVS122019CLIU	2022-02-03	F_Jönköping	NEGATIVE		Undetermined	Undetermined	31.5882
CVS122020CLIU	2022-01-28	Y_Västernorrland	POSITIVE	Omicron (BA.1) NEGATIVE	25.6598	Undetermined	37.5563
CVS122021CLIU	2022-01-27	G_Kronoberg	POSITIVE	Omicron (BA.1) NEGATIVE	26.248	Undetermined	27.961
CVS122022CLIU	2022-01-27	F_Jönköping	POSITIVE	Omicron (BA.1) POSITIVE	23.3574	23.8326	30.0715
CVS122023CLIU	2022-01-29	U_Västmanland	POSITIVE	Omicron (BA.1) POSITIVE	21.2648	22.4768	31.9276
CVS122024CLIU	2022-01-28	X_Gävleborg	POSITIVE	Omicron (BA.1) POSITIVE	20.0848	21.6843	26.2674
CVS122025CLIU	2022-01-26	Z_Jämtland/Härjedalen	NEGATIVE		Undetermined	Undetermined	31.9325
CVS122026CLIU	2022-02-05	G_Kronoberg	POSITIVE	Omicron (BA.1) POSITIVE	20.0485	21.6845	32.9375
CVS122027CLIU	2022-02-10	U_Västmanland	POSITIVE	Omicron (BA.1) POSITIVE	21.5155	23.175	32.7831
CVS122028CLIU	2022-02-01	C_Uppsala	NEGATIVE		Undetermined	Undetermined	27.5051
CVS122029CLIU	2022-02-12	W_Dalarna	POSITIVE	Omicron (BA.1) NEGATIVE	27.8459	Undetermined	37.3421
CVS122030CLIU	2022-01-27	G_Kronoberg	NEGATIVE		Undetermined	Undetermined	33.3642
CVS122031CLIU	2022-02-08	U_Västmanland	POSITIVE	Omicron (BA.1) NEGATIVE	32.7531	Undetermined	31.2168
CVS122032CLIU	2022-01-29	X_Gävleborg	NEGATIVE		Undetermined	Undetermined	27.5004
CVS122033CLIU	2022-03-02	W_Dalarna	POSITIVE	Omicron (BA.1) NEGATIVE	24.5181	Undetermined	36.1863
CVS122034CLIU	2022-01-29	F_Jönköping	POSITIVE	Omicron (BA.1) NEGATIVE	22.4593	Undetermined	32.5732
CVS122035CLIU	2022-02-04	X_Gävleborg	NEGATIVE		Undetermined	Undetermined	31.2593
CVS122036CLIU	2022-02-02	F_Jönköping	POSITIVE	Omicron (BA.1) NEGATIVE	25.6792	Undetermined	29.2629
CVS122037CLIU	2022-02-08	W_Dalarna	POSITIVE	Omicron (BA.1) POSITIVE	21.7824	23.5434	32.0988
CVS122038CLIU	2022-02-05	Y_Västernorrland	POSITIVE	Omicron (BA.1) POSITIVE	28.3298	29.903	30.1853
CVS122039CLIU	2022-01-28	W_Dalarna	NEGATIVE		Undetermined	Undetermined	29.0555
CVS122040CLIU	2022-02-05	W_Dalarna	POSITIVE	Omicron (BA.1) NEGATIVE	23.0738	Undetermined	31.513
CVS122041CLIU	2022-01-28	W_Dalarna	POSITIVE	Omicron (BA.1) POSITIVE	22.912	30.5943	32.2368
CVS122042CLIU	2022-01-28	X_Gävleborg	POSITIVE	Omicron (BA.1) POSITIVE	24.4919	26.3412	35.434
CVS122043CLIU	2022-01-28	X_Gävleborg	POSITIVE	Omicron (BA.1) POSITIVE	18.2038	18.9996	29.1054
CVS122044CLIU	2022-02-03	G_Kronoberg	POSITIVE	Omicron (BA.1) POSITIVE	24.7513	26.3245	31.5362
CVS122045CLIU	2022-02-05	F_Jönköping	NEGATIVE		Undetermined	Undetermined	30.8226
CVS122046CLIU	2022-02-01	W_Dalarna	NEGATIVE		Undetermined	Undetermined	30.7402
CVS122047CLIU	2022-03-01	X_Gävleborg	NEGATIVE		Undetermined	Undetermined	32.8763
CVS122048CLIU	2022-01-27	X_Gävleborg	POSITIVE	Omicron (BA.1) POSITIVE	26.1601	28.3222	32.7406
CVS122049CLIU	2022-01-27	G_Kronoberg	NEGATIVE		Undetermined	Undetermined	31.2187
CVS122050CLIU	2022-01-27	U_Västmanland	POSITIVE	Omicron (BA.1) NEGATIVE	24.8967	Undetermined	34.3906
CVS122051CLIU	2022-03-02	Z_Jämtland/Härjedalen	NEGATIVE		Undetermined	Undetermined	32.8819
CVS122052CLIU	2022-01-29	W_Dalarna	POSITIVE	Omicron (BA.1) POSITIVE	24.8017	26.1426	30.5831
CVS122053CLIU	2022-02-11	X_Gävleborg	NEGATIVE		Undetermined	Undetermined	31.7513
CVS122054CLIU	2022-02-01	F_Jönköping	NEGATIVE		Undetermined	Undetermined	29.282
CVS122055CLIU	2022-01-29	F_Jönköping	POSITIVE	Omicron (BA.1) POSITIVE	27.975	30.0025	31.0691
CVS122056CLIU	2022-02-15	S_Värmland	POSITIVE	Omicron (BA.1) NEGATIVE	23.2533	Undetermined	29.9542
CVS122057CLIU	2022-01-28	W_Dalarna	NEGATIVE		Undetermined	Undetermined	35.413
CVS122058CLIU	2022-03-04	U_Västmanland	NEGATIVE		Undetermined	Undetermined	34.2605
CVS122059CLIU	2022-02-03	G_Kronoberg	NEGATIVE		Undetermined	Undetermined	29.0207
CVS122060CLIU	2022-02-03	W_Dalarna	NEGATIVE		Undetermined	Undetermined	30.9487
CVS122061CLIU	2022-01-29	U_Västmanland	NEGATIVE		Undetermined	Undetermined	30.9584
CVS122062CLIU	2022-01-27	G_Kronoberg	POSITIVE	Omicron (BA.1) POSITIVE	22.6408	23.3424	29.6655
CVS122063CLIU	2022-02-03	F_Jönköping	POSITIVE	Omicron (BA.1) NEGATIVE	25.4481	Undetermined	30.9989
CVS122064CLIU	2022-02-02	W_Dalarna	NEGATIVE		Undetermined	Undetermined	28.9317
CVS122065CLIU	2022-01-27	U_Västmanland	POSITIVE	Omicron (BA.1) POSITIVE	26.3897	29.3282	31.1042
CVS122066CLIU	2022-01-27	S_Värmland	POSITIVE	Omicron (BA.1) NEGATIVE	18.225	Undetermined	28.0414
CVS122067CLIU	2022-01-28	X_Gävleborg	NEGATIVE		Undetermined	Undetermined	28.9025
CVS122068CLIU	2022-03-02	X_Gävleborg	NEGATIVE		Undetermined	Undetermined	32.3469
CVS122069CLIU	2022-02-04	S_Värmland	POSITIVE	Omicron (BA.1) NEGATIVE	20.494	Undetermined	31.4494
CVS122070CLIU	2022-02-01	C_Uppsala	POSITIVE	Omicron (BA.1) POSITIVE	24.2006	24.6157	26.0176
CVS122071CLIU	2022-01-29	G_Kronoberg	POSITIVE	Omicron (BA.1) NEGATIVE	23.1732	Undetermined	31.1615
CVS122072CLIU	2022-02-02	G_Kronoberg	POSITIVE	Omicron (BA.1) NEGATIVE	20.4526	Undetermined	33.4931
CVS122073CLIU	2022-01-29	G_Kronoberg	POSITIVE	Omicron (BA.1) NEGATIVE	27.4865	Undetermined	26.8174
CVS122074CLIU	2022-01-28	X_Gävleborg	POSITIVE	Omicron (BA.1) POSITIVE	31.7746	32.778	27.065
CVS122075CLIU	2022-01-29	W_Dalarna	NEGATIVE		Undetermined	Undetermined	31.1671
CVS122076CLIU	2022-01-27	G_Kronoberg	POSITIVE	Omicron (BA.1) POSITIVE	30.7864	32.3357	30.488
CVS122077CLIU	2022-02-01	X_Gävleborg	POSITIVE	Omicron (BA.1) POSITIVE	20.3668	23.2016	36.6308
CVS122078CLIU	2022-02-03	S_Värmland	POSITIVE	Omicron (BA.1) POSITIVE	21.4752	25.1259	28.5175
CVS122079CLIU	2022-02-13	S_Värmland	NEGATIVE		Undetermined	Undetermined	31.6141
CVS122080CLIU	2022-01-27	W_Dalarna	NEGATIVE		Undetermined	Undetermined	27.1429
CVS122081CLIU	2022-01-30	W_Dalarna	POSITIVE	Omicron (BA.1) NEGATIVE	26.4839	Undetermined	37.3779
CVS122082CLIU	2022-01-26	Y_Västernorrland	NEGATIVE		Undetermined	Undetermined	31.6798
CVS122083CLIU	2022-02-17	U_Västmanland	POSITIVE	Omicron (BA.1) NEGATIVE	25.1692	Undetermined	30.3874
CVS122084CLIU	2022-01-28	C_Uppsala	POSITIVE	Omicron (BA.1) NEGATIVE	23.2265	Undetermined	28.4641
CVS122085CLIU	2022-01-28	X_Gävleborg	NEGATIVE		Undetermined	Undetermined	26.4051
CVS122086CLIU	2022-02-02	S_Värmland	NEGATIVE		Undetermined	Undetermined	29.9225
CVS122087CLIU	2022-02-01	S_Värmland	POSITIVE	Omicron (BA.1) POSITIVE	21.0937	23.0862	35.8391
CVS122088CLIU	2022-02-08	Y_Västernorrland	POSITIVE	Omicron (BA.1) POSITIVE	21.5079	23.1417	32.4429
CVS122089CLIU	2022-02-25	Y_Västernorrland	NEGATIVE		Undetermined	Undetermined	32.5657
CVS122090CLIU	2022-01-27	F_Jönköping	POSITIVE	Omicron (BA.1) NEGATIVE	27.1458	Undetermined	29.641
CVS122091CLIU	2022-01-27	G_Kronoberg	POSITIVE	Omicron (BA.1) POSITIVE	20.1138	21.2056	29.221
CVS122092CLIU	2022-02-03	C_Uppsala	NEGATIVE		Undetermined	Undetermined	27.376
CVS122093CLIU	2022-01-29	S_Värmland	NEGATIVE		Undetermined	Undetermined	30.1049
CVS122094CLIU	2022-02-03	W_Dalarna	NEGATIVE		Undetermined	Undetermined	28.9762
CVS122095CLIU	2022-01-27	Y_Västernorrland	POSITIVE	Omicron (BA.1) NEGATIVE	33.0983	Undetermined	35.3539
CVS122096CLIU	2022-02-08	S_Värmland	NEGATIVE		Undetermined	Undetermined	34.7572
CVS122097CLIU	2022-02-08	W_Dalarna	POSITIVE	Omicron (BA.1) NEGATIVE	17.2311	Undetermined	27.2053
CVS122098CLIU	2022-02-02	U_Västmanland	NEGATIVE		Undetermined	Undetermined	26.4478
CVS122099CLIU	2022-01-28	C_Uppsala	POSITIVE	Omicron (BA.1) NEGATIVE	21.1019	Undetermined	27.7371
CVS122100CLIU	2022-01-28	G_Kronoberg	POSITIVE	Omicron (BA.1) NEGATIVE	21.623	Undetermined	29.8158
CVS122101CLIU	2022-01-27	X_Gävleborg	NEGATIVE		Undetermined	Undetermined	27.6
CVS122102CLIU	2022-02-08	U_Västmanland	NEGATIVE		Undetermined	Undetermined	31.9689
CVS122103CLIU	2022-03-02	S_Värmland	POSITIVE	Omicron (BA.1) NEGATIVE	21.2205	Undetermined	32.2269
CVS122104CLIU	2022-01-28	Y_Västernorrland	POSITIVE	Omicron (BA.1) POSITIVE	23.6515	26.0427	31.4531
CVS122105CLIU	2022-02-04	W_Dalarna	NEGATIVE		Undetermined	Undetermined	29.9804
CVS122106CLIU	2022-02-03	U_Västmanland	NEGATIVE		Undetermined	Undetermined	28.3871
CVS122107CLIU	2022-01-28	X_Gävleborg	POSITIVE	Omicron (BA.1) NEGATIVE	22.1984	Undetermined	33.6455
CVS122108CLIU	2022-02-03	X_Gävleborg	POSITIVE	Omicron (BA.1) NEGATIVE	25.3824	Undetermined	31.9421
CVS122109CLIU	2022-02-12	W_Dalarna	NEGATIVE		Undetermined	Undetermined	32.7975
CVS122110CLIU	2022-01-28	Z_Jämtland/Härjedalen	POSITIVE	Omicron (BA.1) POSITIVE	23.7329	26.4073	29.349
CVS122111CLIU	2022-02-02	Z_Jämtland/Härjedalen	NEGATIVE		Undetermined	Undetermined	29.0317
CVS122112CLIU	2022-01-29	C_Uppsala	POSITIVE	Omicron (BA.1) POSITIVE	29.8748	30.3974	29.1139
CVS122113CLIU	2022-01-28	G_Kronoberg	POSITIVE	Omicron (BA.1) NEGATIVE	23.9711	Undetermined	26.1575
CVS122114CLIU	2022-01-29	U_Västmanland	NEGATIVE		Undetermined	Undetermined	30.5214
CVS122115CLIU	2022-02-09	S_Värmland	POSITIVE	Omicron (BA.1) NEGATIVE	27.7077	Undetermined	30.194
CVS122116CLIU	2022-01-27	G_Kronoberg	POSITIVE	Omicron (BA.1) NEGATIVE	20.9175	Undetermined	31.7295
CVS122117CLIU	2022-01-28	S_Värmland	NEGATIVE		Undetermined	Undetermined	31.1828
CVS122118CLIU	2022-01-27	Y_Västernorrland	POSITIVE	Omicron (BA.1) POSITIVE	23.9805	25.5952	38.9005
CVS122119CLIU	2022-02-08	G_Kronoberg	NEGATIVE		Undetermined	Undetermined	30.577
CVS122120CLIU	2022-02-03	W_Dalarna	POSITIVE	Omicron (BA.1) NEGATIVE	28.4041	Undetermined	31.1441
CVS122121CLIU	2022-02-18	Y_Västernorrland	NEGATIVE		Undetermined	Undetermined	30.589
CVS122122CLIU	2022-01-27	U_Västmanland	NEGATIVE		Undetermined	Undetermined	28.67
CVS122123CLIU	2022-02-03	G_Kronoberg	POSITIVE	Omicron (BA.1) NEGATIVE	23.599	Undetermined	29.5306
CVS122124CLIU	2022-02-02	Y_Västernorrland	POSITIVE	Omicron (BA.1) POSITIVE	24.3704	26.2375	30.1335
CVS122125CLIU	2022-03-04	Z_Jämtland/Härjedalen	NEGATIVE		Undetermined	Undetermined	33.6386
CVS122126CLIU	2022-02-01	U_Västmanland	NEGATIVE		Undetermined	Undetermined	29.9721
CVS122127CLIU	2022-02-04	G_Kronoberg	POSITIVE	Omicron (BA.1) NEGATIVE	34.6367	Undetermined	34.6497
CVS122128CLIU	2022-02-01	G_Kronoberg	POSITIVE	Omicron (BA.1) POSITIVE	22.8798	31.3554	32.1385
CVS122129CLIU	2022-02-02	Y_Västernorrland	POSITIVE	Omicron (BA.1) POSITIVE	22.3034	23.1142	31.0659
CVS122130CLIU	2022-02-02	U_Västmanland	POSITIVE	Omicron (BA.1) NEGATIVE	23.1328	Undetermined	28.8059
CVS122131CLIU	2022-02-03	G_Kronoberg	NEGATIVE		Undetermined	Undetermined	31.011
CVS122132CLIU	2022-02-04	Z_Jämtland/Härjedalen	POSITIVE	Omicron (BA.1) NEGATIVE	34.4909	Undetermined	36.5973
CVS122133CLIU	2022-01-27	Z_Jämtland/Härjedalen	NEGATIVE		Undetermined	Undetermined	31.3599
CVS122134CLIU	2022-01-26	Y_Västernorrland	POSITIVE	Omicron (BA.1) POSITIVE	20.8414	24.0555	35.7927
CVS122135CLIU	2022-02-01	X_Gävleborg	NEGATIVE		Undetermined	Undetermined	32.4146
CVS122136CLIU	2022-02-09	W_Dalarna	NEGATIVE		Undetermined	Undetermined	36.4711
CVS122137CLIU	2022-01-31	U_Västmanland	POSITIVE	Omicron (BA.1) POSITIVE	20.0456	21.5011	29.4364
CVS122138CLIU	2022-02-08	Y_Västernorrland	NEGATIVE		Undetermined	Undetermined	29.1362
CVS122139CLIU	2022-02-03	G_Kronoberg	POSITIVE	Omicron (BA.1) POSITIVE	28.9194	31.9611	36.6865
CVS122140CLIU	2022-02-03	G_Kronoberg	POSITIVE	Omicron (BA.1) NEGATIVE	24.6514	Undetermined	29.3074
CVS122141CLIU	2022-01-27	U_Västmanland	POSITIVE	Omicron (BA.1) NEGATIVE	21.8578	Undetermined	33.1411
CVS122142CLIU	2022-02-09	Y_Västernorrland	POSITIVE	Omicron (BA.1) POSITIVE	28.2742	30.2765	37.1487
CVS122143CLIU	2022-02-01	F_Jönköping	NEGATIVE		Undetermined	Undetermined	31.3675
CVS122144CLIU	2022-01-29	Y_Västernorrland	POSITIVE	Omicron (BA.1) NEGATIVE	34.3023	Undetermined	27.7379
CVS122145CLIU	2022-01-28	C_Uppsala	POSITIVE	Omicron (BA.1) POSITIVE	23.1484	24.2055	31.6434
CVS122146CLIU	2022-02-08	S_Värmland	POSITIVE	Omicron (BA.1) POSITIVE	29.2066	30.4732	32.3673
CVS122147CLIU	2022-02-01	F_Jönköping	POSITIVE	Omicron (BA.1) NEGATIVE	24.6133	Undetermined	35.2583
CVS122148CLIU	2022-01-29	X_Gävleborg	POSITIVE	Omicron (BA.1) POSITIVE	25.9589	28.3079	34.2833
CVS122149CLIU	2022-02-01	Y_Västernorrland	POSITIVE	Omicron (BA.1) POSITIVE	25.7033	26.8737	33.2675
CVS122150CLIU	2022-02-04	W_Dalarna	NEGATIVE		Undetermined	Undetermined	33.4428
CVS122151CLIU	2022-01-27	F_Jönköping	POSITIVE	Omicron (BA.1) NEGATIVE	20.4719	Undetermined	31.8521
CVS122152CLIU	2022-02-24	W_Dalarna	NEGATIVE		Undetermined	Undetermined	34.4662
CVS122153CLIU	2022-02-02	Y_Västernorrland	POSITIVE	Omicron (BA.1) POSITIVE	23.6524	25.2041	32.0297
CVS122154CLIU	2022-01-29	X_Gävleborg	POSITIVE	Omicron (BA.1) POSITIVE	17.8627	19.8289	28.1828
CVS122155CLIU	2022-02-03	W_Dalarna	POSITIVE	Omicron (BA.1) POSITIVE	25.1264	26.0815	31.7747
CVS122156CLIU	2022-01-28	X_Gävleborg	NEGATIVE		Undetermined	Undetermined	34.0647
CVS122157CLIU	2022-01-27	U_Västmanland	NEGATIVE		Undetermined	Undetermined	33.2273
CVS122158CLIU	2022-02-10	W_Dalarna	POSITIVE	Omicron (BA.1) NEGATIVE	22.5772	Undetermined	38.202
CVS122159CLIU	2022-01-29	C_Uppsala	NEGATIVE		Undetermined	Undetermined	27.0445
CVS122160CLIU	2022-02-08	X_Gävleborg	POSITIVE	Omicron (BA.1) POSITIVE	27.4397	29.7532	32.2773
CVS122161CLIU	2022-01-27	U_Västmanland	POSITIVE	Omicron (BA.1) POSITIVE	21.9617	23.2338	31.7226
CVS122162CLIU	2022-02-25	X_Gävleborg	POSITIVE	Omicron (BA.1) NEGATIVE	30.0025	Undetermined	27.31
CVS122163CLIU	2022-02-02	C_Uppsala	POSITIVE	Omicron (BA.1) POSITIVE	19.8652	20.1576	25.4609
CVS122164CLIU	2022-02-03	W_Dalarna	NEGATIVE		Undetermined	Undetermined	31.4399
CVS122165CLIU	2022-02-08	G_Kronoberg	NEGATIVE		Undetermined	Undetermined	33.8566
CVS122166CLIU	2022-02-02	F_Jönköping	POSITIVE	Omicron (BA.1) NEGATIVE	30.2947	Undetermined	34.3555
CVS122167CLIU	2022-02-03	S_Värmland	POSITIVE	Omicron (BA.1) NEGATIVE	30.9938	Undetermined	34.1211
CVS122168CLIU	2022-02-03	U_Västmanland	NEGATIVE		Undetermined	Undetermined	29.7444
CVS122169CLIU	2022-01-28	Y_Västernorrland	NEGATIVE		Undetermined	38.7156	30.6537
CVS122170CLIU	2022-02-02	X_Gävleborg	POSITIVE	Omicron (BA.1) POSITIVE	25.8565	28.3336	32.3504
CVS122171CLIU	2022-02-10	W_Dalarna	POSITIVE	Omicron (BA.1) NEGATIVE	23.8879	Undetermined	31.0637
CVS122172CLIU	2022-01-28	C_Uppsala	NEGATIVE		Undetermined	Undetermined	28.6345
CVS122173CLIU	2022-02-03	U_Västmanland	NEGATIVE		Undetermined	Undetermined	28.5816
CVS122174CLIU	2022-01-28	W_Dalarna	NEGATIVE		Undetermined	Undetermined	30.1635
CVS122175CLIU	2022-01-31	U_Västmanland	POSITIVE	Omicron (BA.1) POSITIVE	22.4561	24.7027	29.0677
CVS122176CLIU	2022-02-02	W_Dalarna	NEGATIVE		Undetermined	Undetermined	30.7833
CVS122177CLIU	2022-01-31	AAA_ABC_Labs	NEGATIVE		Undetermined	Undetermined	30.9634
CVS122178CLIU	2022-02-01	F_Jönköping	NEGATIVE		Undetermined	Undetermined	26.9597
CVS122179CLIU	2022-02-02	F_Jönköping	NEGATIVE		Undetermined	Undetermined	28.4342
CVS122180CLIU	2022-01-29	W_Dalarna	POSITIVE	Omicron (BA.1) NEGATIVE	34.9933	Undetermined	32.5108
CVS122181CLIU	2022-01-29	S_Värmland	NEGATIVE		Undetermined	Undetermined	33.7645
CVS122182CLIU	2022-01-29	C_Uppsala	POSITIVE	Omicron (BA.1) POSITIVE	24.989	26.1136	27.0939
CVS122183CLIU	2022-01-29	Y_Västernorrland	NEGATIVE		Undetermined	Undetermined	29.1476
CVS122184CLIU	2022-02-26	U_Västmanland	POSITIVE	Omicron (BA.1) NEGATIVE	26.1232	Undetermined	36.4254
CVS122185CLIU	2022-01-27	F_Jönköping	POSITIVE	Omicron (BA.1) NEGATIVE	22.1063	Undetermined	32.9093
CVS122186CLIU	2022-01-28	X_Gävleborg	POSITIVE	Omicron (BA.1) POSITIVE	23.9583	24.4452	27.3707
CVS122187CLIU	2022-01-28	W_Dalarna	NEGATIVE		Undetermined	Undetermined	31.1238
CVS122188CLIU	2022-02-02	W_Dalarna	POSITIVE	Omicron (BA.1) NEGATIVE	32.4826	Undetermined	32.5256
CVS122189CLIU	2022-02-04	W_Dalarna	NEGATIVE		Undetermined	Undetermined	27.8687
CVS122190CLIU	2022-02-04	X_Gävleborg	NEGATIVE		Undetermined	Undetermined	29.804
CVS122191CLIU	2022-01-29	W_Dalarna	POSITIVE	Omicron (BA.1) POSITIVE	26.8589	29.4511	30.5418
CVS122192CLIU	2022-01-28	Y_Västernorrland	POSITIVE	Omicron (BA.1) POSITIVE	23.8888	25.7534	30.8602
CVS122193CLIU	2022-02-05	S_Värmland	POSITIVE	Omicron (BA.1) NEGATIVE	31.6182	Undetermined	36.9715
CVS122194CLIU	2022-02-01	Y_Västernorrland	POSITIVE	Omicron (BA.1) POSITIVE	21.5879	23.4859	28.6914
CVS122195CLIU	2022-02-02	S_Värmland	POSITIVE	Omicron (BA.1) NEGATIVE	19.6976	Undetermined	34.492
CVS122196CLIU	2022-01-28	U_Västmanland	NEGATIVE		Undetermined	Undetermined	35.2631
CVS122197CLIU	2022-01-29	F_Jönköping	NEGATIVE		Undetermined	Undetermined	28.7732
CVS122198CLIU	2022-01-29	W_Dalarna	POSITIVE	Omicron (BA.1) POSITIVE	22.6928	25.0904	31.7983
CVS122199CLIU	2022-01-26	C_Uppsala	POSITIVE	Omicron (BA.1) POSITIVE	31.1528	31.834	27.3002
CVS122200CLIU	2022-02-22	Y_Västernorrland	POSITIVE	Omicron (BA.1) POSITIVE	26.964	27.9781	30.9182
CVS122201CLIU	2022-01-27	X_Gävleborg	NEGATIVE		Undetermined	Undetermined	32.1038
CVS122202CLIU	2022-01-28	C_Uppsala	POSITIVE	Omicron (BA.1) NEGATIVE	30.0431	Undetermined	26.4951
CVS122203CLIU	2022-02-16	AAA_ABC_Labs	NEGATIVE		Undetermined	Undetermined	30.9001
CVS122204CLIU	2022-01-29	U_Västmanland	POSITIVE	Omicron (BA.1) POSITIVE	21.2091	22.4461	33.9182
CVS122205CLIU	2022-02-05	U_Västmanland	POSITIVE	Omicron (BA.1) NEGATIVE	32.0181	Undetermined	30.3601
CVS122206CLIU	2022-02-02	U_Västmanland	NEGATIVE		Undetermined	Undetermined	28.874
CVS122207CLIU	2022-02-08	U_Västmanland	NEGATIVE		Undetermined	Undetermined	31.9759
CVS122208CLIU	2022-02-02	X_Gävleborg	POSITIVE	Omicron (BA.1) POSITIVE	24.4738	26.4666	33.8248
CVS122209CLIU	2022-01-28	F_Jönköping	POSITIVE	Omicron (BA.1) NEGATIVE	23.7853	Undetermined	30.0225
CVS122210CLIU	2022-02-02	Z_Jämtland/Härjedalen	POSITIVE	Omicron (BA.1) NEGATIVE	33.8628	Undetermined	33.0808
CVS122211CLIU	2022-02-03	C_Uppsala	NEGATIVE		Undetermined	Undetermined	25.0817
CVS122212CLIU	2022-01-30	S_Värmland	NEGATIVE		Undetermined	Undetermined	31.2204
CVS122213CLIU	2022-02-02	U_Västmanland	POSITIVE	Omicron (BA.1) POSITIVE	20.4394	21.1544	33.2556
CVS122214CLIU	2022-02-04	W_Dalarna	POSITIVE	Omicron (BA.1) POSITIVE	30.9521	33.7193	33.529
CVS122215CLIU	2022-02-02	F_Jönköping	POSITIVE	Omicron (BA.1) NEGATIVE	22.5038	Undetermined	33.0485
CVS122216CLIU	2022-02-05	S_Värmland	POSITIVE	Omicron (BA.1) NEGATIVE	18.3832	Undetermined	31.6607
CVS122217CLIU	2022-02-03	G_Kronoberg	NEGATIVE		Undetermined	Undetermined	29.9634
CVS122218CLIU	2022-02-01	W_Dalarna	NEGATIVE		Undetermined	Undetermined	32.843
CVS122219CLIU	2022-01-27	U_Västmanland	POSITIVE	Omicron (BA.1) NEGATIVE	28.0534	Undetermined	31.6511
CVS122220CLIU	2022-02-01	G_Kronoberg	POSITIVE	Omicron (BA.1) NEGATIVE	29.6374	Undetermined	34.2479
CVS122221CLIU	2022-02-01	X_Gävleborg	POSITIVE	Omicron (BA.1) NEGATIVE	30.5402	Undetermined	34.0302
CVS122222CLIU	2022-02-05	F_Jönköping	NEGATIVE		Undetermined	Undetermined	28.7152
CVS122223CLIU	2022-01-28	G_Kronoberg	POSITIVE	Omicron (BA.1) NEGATIVE	21.9904	Undetermined	35.4104
CVS122224CLIU	2022-02-04	X_Gävleborg	NEGATIVE		Undetermined	Undetermined	27.5423
CVS122225CLIU	2022-02-10	Y_Västernorrland	NEGATIVE		Undetermined	Undetermined	34.4324
CVS122226CLIU	2022-02-12	X_Gävleborg	POSITIVE	Omicron (BA.1) NEGATIVE	27.9058	Undetermined	33.4624
CVS122227CLIU	2022-01-28	F_Jönköping	NEGATIVE		Undetermined	Undetermined	25.1455
CVS122228CLIU	2022-01-29	G_Kronoberg	POSITIVE	Omicron (BA.1) POSITIVE	30.3002	33.2218	31.3078
CVS122229CLIU	2022-02-03	Y_Västernorrland	POSITIVE	Omicron (BA.1) POSITIVE	22.9571	25.0804	31.3638
CVS122230CLIU	2022-01-29	C_Uppsala	NEGATIVE		Undetermined	Undetermined	27.7688
CVS122231CLIU	2022-02-01	X_Gävleborg	POSITIVE	Omicron (BA.1) NEGATIVE	26.5183	Undetermined	34.7885
CVS122232CLIU	2022-02-03	C_Uppsala	POSITIVE	Omicron (BA.1) NEGATIVE	21.5708	Undetermined	39.4985
CVS122233CLIU	2022-01-29	Y_Västernorrland	POSITIVE	Omicron (BA.1) NEGATIVE	25.1151	Undetermined	29.9269
CVS122234CLIU	2022-01-27	S_Värmland	NEGATIVE		Undetermined	Undetermined	28.8786
CVS122235CLIU	2022-02-01	U_Västmanland	POSITIVE	Omicron (BA.1) NEGATIVE	23.4003	Undetermined	31.758
CVS122236CLIU	2022-01-28	Z_Jämtland/Härjedalen	POSITIVE	Omicron (BA.1) NEGATIVE	28.481	Undetermined	32.4619
CVS122237CLIU	2022-02-02	Y_Västernorrland	NEGATIVE		Undetermined	Undetermined	29.1121
CVS122238CLIU	2022-01-28	S_Värmland	POSITIVE	Omicron (BA.1) POSITIVE	21.9352	23.2176	30.9696
CVS122239CLIU	2022-02-02	U_Västmanland	POSITIVE	Omicron (BA.1) POSITIVE	27.522	29.4427	29.4393
CVS122240CLIU	2022-02-01	C_Uppsala	NEGATIVE		Undetermined	Undetermined	28.423
CVS122241CLIU	2022-01-28	U_Västmanland	POSITIVE	Omicron (BA.1) POSITIVE	33.7347	35.2508	29.7195
CVS122242CLIU	2022-02-03	Y_Västernorrland	POSITIVE	Omicron (BA.1) POSITIVE	26.4762	29.5957	29.2967
CVS122243CLIU	2022-01-27	X_Gävleborg	POSITIVE	Omicron (BA.1) POSITIVE	23.0435	25.4571	35.0691
CVS122244CLIU	2022-01-27	X_Gävleborg	POSITIVE	Omicron (BA.1) NEGATIVE	24.53	Undetermined	30.9597
CVS122245CLIU	2022-01-27	G_Kronoberg	POSITIVE	Omicron (BA.1) NEGATIVE	20.6203	Undetermined	29.8245
CVS122246CLIU	2022-02-03	Y_Västernorrland	NEGATIVE		Undetermined	Undetermined	30.9581
CVS122247CLIU	2022-01-27	U_Västmanland	POSITIVE	Omicron (BA.1) POSITIVE	22.9065	24.2681	31.6075
CVS122248CLIU	2022-01-28	Y_Västernorrland	POSITIVE	Omicron (BA.1) POSITIVE	26.9863	29.2341	35.9141
CVS122249CLIU	2022-01-28	X_Gävleborg	NEGATIVE		Undetermined	Undetermined	33.144
CVS122250CLIU	2022-01-26	F_Jönköping	POSITIVE	Omicron (BA.1) POSITIVE	22.063	25.0169	31.1934
CVS122251CLIU	2022-02-04	Z_Jämtland/Härjedalen	POSITIVE	Omicron (BA.1) NEGATIVE	20.9874	Undetermined	31.5283
CVS122252CLIU	2022-02-02	G_Kronoberg	POSITIVE	Omicron (BA.1) NEGATIVE	31.1779	Undetermined	38.9263
CVS122253CLIU	2022-02-05	S_Värmland	NEGATIVE		Undetermined	Undetermined	29.9709
CVS122254CLIU	2022-02-05	W_Dalarna	POSITIVE	Omicron (BA.1) POSITIVE	24.7466	25.6476	34.4457
CVS122255CLIU	2022-01-27	Z_Jämtland/Härjedalen	NEGATIVE		Undetermined	Undetermined	30.4281
CVS122256CLIU	2022-01-28	X_Gävleborg	POSITIVE	Omicron (BA.1) POSITIVE	26.7938	27.6583	26.7054
CVS122257CLIU	2022-01-27	G_Kronoberg	NEGATIVE		Undetermined	Undetermined	31.3095
CVS122258CLIU	2022-01-28	C_Uppsala	POSITIVE	Omicron (BA.1) POSITIVE	30.8002	30.7782	25.4558
CVS122259CLIU	2022-02-03	F_Jönköping	POSITIVE	Omicron (BA.1) NEGATIVE	23.5858	Undetermined	29.5528
CVS122260CLIU	2022-01-27	W_Dalarna	POSITIVE	Omicron (BA.1) POSITIVE	33.3239	35.8868	30.1568
CVS122261CLIU	2022-01-28	Y_Västernorrland	POSITIVE	Omicron (BA.1) POSITIVE	23.709	25.4217	32.4221
CVS122262CLIU	2022-02-12	Z_Jämtland/Härjedalen	NEGATIVE		Undetermined	Undetermined	29.6219
CVS122263CLIU	2022-02-03	X_Gävleborg	POSITIVE	Omicron (BA.1) NEGATIVE	27.956	Undetermined	31.4499
CVS122264CLIU	2022-01-26	Z_Jämtland/Härjedalen	POSITIVE	Omicron (BA.1) NEGATIVE	23.2145	Undetermined	31.251
CVS122265CLIU	2022-02-01	X_Gävleborg	NEGATIVE		Undetermined	Undetermined	32.0029
CVS122266CLIU	2022-02-08	X_Gävleborg	POSITIVE	Omicron (BA.1) NEGATIVE	23.5845	Undetermined	31.77
CVS122267CLIU	2022-01-27	U_Västmanland	POSITIVE	Omicron (BA.1) POSITIVE	23.6314	25.3402	30.7317
CVS122268CLIU	2022-02-04	W_Dalarna	NEGATIVE		Undetermined	Undetermined	33.1033
CVS122269CLIU	2022-01-27	G_Kronoberg	NEGATIVE		Undetermined	Undetermined	28.5113
CVS122270CLIU	2022-02-01	S_Värmland	POSITIVE	Omicron (BA.1) NEGATIVE	34.7216	Undetermined	26.2538
CVS122271CLIU	2022-02-07	S_Värmland	POSITIVE	Omicron (BA.1) NEGATIVE	32.8441	Undetermined	32.5613
CVS122272CLIU	2022-02-04	W_Dalarna	NEGATIVE		Undetermined	Undetermined	30.618
CVS122273CLIU	2022-01-29	U_Västmanland	NEGATIVE		Undetermined	Undetermined	30.9725
CVS122274CLIU	2022-02-04	X_Gävleborg	POSITIVE	Omicron (BA.1) POSITIVE	27.959	30.1089	32.8172
CVS122275CLIU	2022-01-26	F_Jönköping	POSITIVE	Omicron (BA.1) NEGATIVE	33.9385	Undetermined	30.6928
CVS122276CLIU	2022-02-01	G_Kronoberg	POSITIVE	Omicron (BA.1) NEGATIVE	23.5578	Undetermined	32.3659
CVS122277CLIU	2022-02-02	Y_Västernorrland	NEGATIVE		Undetermined	Undetermined	33.0292
CVS122278CLIU	2022-02-03	S_Värmland	NEGATIVE		Undetermined	Undetermined	31.9585
CVS122279CLIU	2022-02-08	S_Värmland	POSITIVE	Omicron (BA.1) NEGATIVE	19.8557	Undetermined	32.8443
CVS122280CLIU	2022-01-30	W_Dalarna	NEGATIVE		Undetermined	Undetermined	29.5971
CVS122281CLIU	2022-01-28	X_Gävleborg	NEGATIVE		Undetermined	Undetermined	33.4253
CVS122282CLIU	2022-01-28	S_Värmland	POSITIVE	Omicron (BA.1) NEGATIVE	22.459	Undetermined	33.4731
CVS122283CLIU	2022-02-05	X_Gävleborg	NEGATIVE		Undetermined	Undetermined	31.332
CVS122284CLIU	2022-02-26	S_Värmland	NEGATIVE		Undetermined	Undetermined	32.3417
CVS122285CLIU	2022-02-22	Y_Västernorrland	NEGATIVE		Undetermined	Undetermined	30.5257
CVS122286CLIU	2022-01-27	F_Jönköping	NEGATIVE		Undetermined	Undetermined	29.9006
CVS122287CLIU	2022-01-27	F_Jönköping	POSITIVE	Omicron (BA.1) POSITIVE	28.0029	31.5966	31.5617
CVS122288CLIU	2022-01-27	C_Uppsala	POSITIVE	Omicron (BA.1) POSITIVE	25.6017	26.8615	29.051
CVS122289CLIU	2022-02-08	X_Gävleborg	NEGATIVE		Undetermined	Undetermined	31.0253
CVS122290CLIU	2022-02-08	W_Dalarna	POSITIVE	Omicron (BA.1) NEGATIVE	18.6671	Undetermined	27.1163
CVS122291CLIU	2022-02-03	G_Kronoberg	NEGATIVE		Undetermined	Undetermined	31.43
CVS122292CLIU	2022-02-03	Y_Västernorrland	POSITIVE	Omicron (BA.1) POSITIVE	17.2063	18.9629	28.9875
CVS122293CLIU	2022-02-04	W_Dalarna	POSITIVE	Omicron (BA.1) POSITIVE	25.8449	29.6609	32.6042
CVS122294CLIU	2022-02-08	Y_Västernorrland	POSITIVE	Omicron (BA.1) POSITIVE	26.679	29.1804	34.0356
CVS122295CLIU	2022-02-09	S_Värmland	POSITIVE	Omicron (BA.1) POSITIVE	24.5829	25.9105	27.1953
CVS122296CLIU	2022-03-03	U_Västmanland	POSITIVE	Omicron (BA.1) NEGATIVE	25.1387	Undetermined	33.0634
CVS122297CLIU	2022-02-03	G_Kronoberg	NEGATIVE		Undetermined	Undetermined	27.9944
CVS122298CLIU	2022-02-03	W_Dalarna	POSITIVE	Omicron (BA.1) NEGATIVE	28.0007	Undetermined	36.0868
CVS122299CLIU	2022-01-27	W_Dalarna	POSITIVE	Omicron (BA.1) POSITIVE	29.1015	31.7408	34.1363
CVS122300CLIU	2022-02-02	U_Västmanland	NEGATIVE		Undetermined	Undetermined	29.1966
CVS122301CLIU	2022-01-28	U_Västmanland	POSITIVE	Omicron (BA.1) POSITIVE	29.3766	31.5405	30.7699
CVS122302CLIU	2022-01-28	W_Dalarna	NEGATIVE		Undetermined	Undetermined	32.1269
CVS122303CLIU	2022-02-02	U_Västmanland	NEGATIVE		Undetermined	Undetermined	28.5835
CVS122304CLIU	2022-01-26	Y_Västernorrland	NEGATIVE		Undetermined	Undetermined	33.9726
CVS122305CLIU	2022-02-04	Z_Jämtland/Härjedalen	NEGATIVE		Undetermined	Undetermined	30.3941
CVS122306CLIU	2022-01-29	W_Dalarna	NEGATIVE		Undetermined	Undetermined	36.0826
CVS122307CLIU	2022-02-01	Z_Jämtland/Härjedalen	POSITIVE	Omicron (BA.1) NEGATIVE	25.9993	Undetermined	29.928
CVS122308CLIU	2022-02-03	W_Dalarna	NEGATIVE		Undetermined	Undetermined	33.9666
CVS122309CLIU	2022-01-28	X_Gävleborg	POSITIVE	Omicron (BA.1) POSITIVE	26.475	29.8071	30.0698
CVS122310CLIU	2022-02-08	F_Jönköping	POSITIVE	Omicron (BA.1) NEGATIVE	18.855	Undetermined	32.4766
CVS122311CLIU	2022-01-29	Y_Västernorrland	POSITIVE	Omicron (BA.1) POSITIVE	31.7081	34.2173	29.8144
CVS122312CLIU	2022-02-09	X_Gävleborg	POSITIVE	Omicron (BA.1) NEGATIVE	30.2533	Undetermined	32.0704
CVS122313CLIU	2022-01-28	C_Uppsala	POSITIVE	Omicron (BA.1) POSITIVE	23.5002	24.1913	26.4886
CVS122314CLIU	2022-02-03	G_Kronoberg	NEGATIVE		Undetermined	Undetermined	30.4479
CVS122315CLIU	2022-01-26	F_Jönköping	POSITIVE	Omicron (BA.1) NEGATIVE	27.9691	Undetermined	31.6363
CVS122316CLIU	2022-02-01	W_Dalarna	POSITIVE	Omicron (BA.1) NEGATIVE	26.2598	Undetermined	31.9975
CVS122317CLIU	2022-01-29	W_Dalarna	POSITIVE	Omicron (BA.1) POSITIVE	26.417	28.4938	32.1343
CVS122318CLIU	2022-02-03	W_Dalarna	NEGATIVE		Undetermined	Undetermined	32.0951
CVS122319CLIU	2022-01-29	C_Uppsala	NEGATIVE		Undetermined	Undetermined	23.485
CVS122320CLIU	2022-02-08	G_Kronoberg	POSITIVE	Omicron (BA.1) NEGATIVE	23.4179	Undetermined	29.8772
CVS122321CLIU	2022-02-03	G_Kronoberg	POSITIVE	Omicron (BA.1) NEGATIVE	22.5976	Undetermined	29.2001
CVS122322CLIU	2022-01-28	W_Dalarna	NEGATIVE		Undetermined	Undetermined	29.2225
CVS122323CLIU	2022-02-02	Y_Västernorrland	POSITIVE	Omicron (BA.1) POSITIVE	26.6994	28.5841	29.8784
CVS122324CLIU	2022-01-29	F_Jönköping	POSITIVE	Omicron (BA.1) NEGATIVE	21.5266	Undetermined	35.3919
CVS122325CLIU	2022-01-30	C_Uppsala	POSITIVE	Omicron (BA.1) POSITIVE	29.4133	30.7852	26.7254
CVS122326CLIU	2022-01-29	F_Jönköping	POSITIVE	Omicron (BA.1) NEGATIVE	24.3728	Undetermined	29.5263
CVS122327CLIU	2022-02-01	U_Västmanland	NEGATIVE		Undetermined	Undetermined	34.1845
CVS122328CLIU	2022-01-29	C_Uppsala	POSITIVE	Omicron (BA.1) POSITIVE	27.1881	28.8901	23.1767
CVS122329CLIU	2022-01-29	F_Jönköping	NEGATIVE		Undetermined	Undetermined	31.0557
CVS122330CLIU	2022-02-01	C_Uppsala	NEGATIVE		Undetermined	Undetermined	29.0421
CVS122331CLIU	2022-02-02	U_Västmanland	POSITIVE	Omicron (BA.1) NEGATIVE	21.6734	Undetermined	30.475
CVS122332CLIU	2022-01-26	Z_Jämtland/Härjedalen	NEGATIVE		Undetermined	Undetermined	35.0878
CVS122333CLIU	2022-03-08	W_Dalarna	NEGATIVE		Undetermined	Undetermined	33.1278
CVS122334CLIU	2022-02-01	G_Kronoberg	POSITIVE	Omicron (BA.1) NEGATIVE	21.0822	Undetermined	29.5517
CVS122335CLIU	2022-02-08	S_Värmland	NEGATIVE		Undetermined	Undetermined	28.8331
CVS122336CLIU	2022-02-03	U_Västmanland	NEGATIVE		Undetermined	Undetermined	30.2395
CVS122337CLIU	2022-02-01	X_Gävleborg	NEGATIVE		Undetermined	Undetermined	34.4694
CVS122338CLIU	2022-03-05	F_Jönköping	POSITIVE	Omicron (BA.1) NEGATIVE	30.0293	Undetermined	32.994
CVS122339CLIU	2022-03-02	G_Kronoberg	NEGATIVE		Undetermined	Undetermined	31.0578
