## Supplementary Table 3 for "Monitoring of the SARS-CoV-2 Omicron BA.1/BA.2 variant transition in the Swedish population reveals higher viral quantity in BA.2 cases" (part 12 of 16)

### Sheet: Table S3 (continued)
Supplementary Table 3. N1+SBA1 (OXF) assay for 174,933 COVID-19 nasopharyngeal samples across Sweden between January and March 2022, including calls for COVID-19 status (PCR_Outcome) and Omicron BA.1 status (OXF_Outcome).
CVS122340CLIU	2022-02-05	G_Kronoberg	NEGATIVE		Undetermined	Undetermined	28.7018
CVS122341CLIU	2022-02-04	W_Dalarna	POSITIVE	Omicron (BA.1) NEGATIVE	33.0758	Undetermined	31.9893
CVS122342CLIU	2022-01-27	G_Kronoberg	POSITIVE	Omicron (BA.1) POSITIVE	22.2217	23.7412	33.3496
CVS122343CLIU	2022-01-29	Y_Västernorrland	POSITIVE	Omicron (BA.1) POSITIVE	33.416	36.5535	38.3569
CVS122344CLIU	2022-01-28	S_Värmland	POSITIVE	Omicron (BA.1) NEGATIVE	24.5622	Undetermined	29.5298
CVS122345CLIU	2022-01-28	U_Västmanland	NEGATIVE		Undetermined	Undetermined	28.7978
CVS122346CLIU	2022-02-01	U_Västmanland	POSITIVE	Omicron (BA.1) POSITIVE	26.1799	28.2024	31.4389
CVS122347CLIU	2022-02-04	S_Värmland	POSITIVE	Omicron (BA.1) NEGATIVE	25.2597	Undetermined	32.4638
CVS122348CLIU	2022-02-08	Z_Jämtland/Härjedalen	NEGATIVE		Undetermined	Undetermined	29.5151
CVS122349CLIU	2022-02-02	F_Jönköping	NEGATIVE		Undetermined	Undetermined	30.1415
CVS122350CLIU	2022-01-29	X_Gävleborg	NEGATIVE		Undetermined	Undetermined	32.3996
CVS122351CLIU	2022-01-27	U_Västmanland	NEGATIVE		Undetermined	Undetermined	31.8895
CVS122352CLIU	2022-01-29	Y_Västernorrland	POSITIVE	Omicron (BA.1) NEGATIVE	25.4496	Undetermined	25.0321
CVS122353CLIU	2022-02-01	W_Dalarna	NEGATIVE		Undetermined	Undetermined	30.1174
CVS122354CLIU	2022-01-28	U_Västmanland	NEGATIVE		Undetermined	Undetermined	32.6889
CVS122355CLIU	2022-02-08	X_Gävleborg	POSITIVE	Omicron (BA.1) POSITIVE	25.7734	28.4495	31.67
CVS122356CLIU	2022-01-29	Y_Västernorrland	POSITIVE	Omicron (BA.1) POSITIVE	22.7918	23.7545	29.8539
CVS122357CLIU	2022-01-28	X_Gävleborg	POSITIVE	Omicron (BA.1) POSITIVE	27.8699	30.3455	33.5585
CVS122358CLIU	2022-02-02	X_Gävleborg	NEGATIVE		Undetermined	Undetermined	30.4741
CVS122359CLIU	2022-02-03	Y_Västernorrland	POSITIVE	Omicron (BA.1) POSITIVE	23.3356	25.4493	32.417
CVS122360CLIU	2022-01-29	U_Västmanland	POSITIVE	Omicron (BA.1) POSITIVE	26.9796	27.6775	30.9468
CVS122361CLIU	2022-01-27	G_Kronoberg	NEGATIVE		Undetermined	Undetermined	30.3887
CVS122362CLIU	2022-03-05	S_Värmland	NEGATIVE		Undetermined	Undetermined	33.0383
CVS122363CLIU	2022-02-02	G_Kronoberg	POSITIVE	Omicron (BA.1) NEGATIVE	26.3242	Undetermined	30.9983
CVS122364CLIU	2022-02-15	S_Värmland	NEGATIVE		Undetermined	Undetermined	30.2072
CVS122365CLIU	2022-02-18	W_Dalarna	NEGATIVE		Undetermined	Undetermined	29.5042
CVS122366CLIU	2022-02-09	Y_Västernorrland	POSITIVE	Omicron (BA.1) NEGATIVE	35.0203	Undetermined	35.332
CVS122367CLIU	2022-01-28	U_Västmanland	NEGATIVE		Undetermined	Undetermined	32.2084
CVS122368CLIU	2022-02-08	S_Värmland	POSITIVE	Omicron (BA.1) POSITIVE	21.1402	24.1985	32.8935
CVS122369CLIU	2022-02-25	Y_Västernorrland	NEGATIVE		Undetermined	Undetermined	29.0609
CVS122370CLIU	2022-02-04	X_Gävleborg	POSITIVE	Omicron (BA.1) POSITIVE	24.0931	25.9601	34.8055
CVS122371CLIU	2022-01-28	U_Västmanland	NEGATIVE		Undetermined	Undetermined	31.9937
CVS122372CLIU	2022-01-27	U_Västmanland	POSITIVE	Omicron (BA.1) POSITIVE	28.6701	29.5788	29.1704
CVS122373CLIU	2022-02-03	C_Uppsala	POSITIVE	Omicron (BA.1) POSITIVE	27.6487	28.4624	27.4545
CVS122374CLIU	2022-02-08	S_Värmland	POSITIVE	Omicron (BA.1) NEGATIVE	21.8943	Undetermined	33.6414
CVS122375CLIU	2022-02-08	U_Västmanland	NEGATIVE		Undetermined	Undetermined	32.9058
CVS122376CLIU	2022-01-28	S_Värmland	POSITIVE	Omicron (BA.1) NEGATIVE	27.7638	Undetermined	32.9039
CVS122377CLIU	2022-02-01	Z_Jämtland/Härjedalen	POSITIVE	Omicron (BA.1) POSITIVE	23.9768	25.5189	33.9404
CVS122378CLIU	2022-02-05	U_Västmanland	NEGATIVE		Undetermined	Undetermined	30.7389
CVS122379CLIU	2022-01-28	S_Värmland	NEGATIVE		Undetermined	Undetermined	32.2584
CVS122380CLIU	2022-02-04	S_Värmland	POSITIVE	Omicron (BA.1) POSITIVE	23.8574	26.299	32.3547
CVS122381CLIU	2022-02-01	Y_Västernorrland	POSITIVE	Omicron (BA.1) POSITIVE	28.0928	29.03	36.4274
CVS122382CLIU	2022-02-03	S_Värmland	NEGATIVE		Undetermined	Undetermined	31.5038
CVS122383CLIU	2022-01-27	W_Dalarna	POSITIVE	Omicron (BA.1) POSITIVE	23.1507	24.6512	27.5495
CVS122384CLIU	2022-02-09	S_Värmland	NEGATIVE		Undetermined	Undetermined	28.2057
CVS122385CLIU	2022-01-29	X_Gävleborg	POSITIVE	Omicron (BA.1) POSITIVE	24.9936	27.2312	29.7491
CVS122386CLIU	2022-01-29	G_Kronoberg	POSITIVE	Omicron (BA.1) NEGATIVE	22.0463	Undetermined	31.4898
CVS122387CLIU	2022-02-02	S_Värmland	POSITIVE	Omicron (BA.1) NEGATIVE	16.266	Undetermined	30.3856
CVS122388CLIU	2022-01-27	W_Dalarna	NEGATIVE		Undetermined	Undetermined	29.9127
CVS122389CLIU	2022-02-09	X_Gävleborg	NEGATIVE		Undetermined	Undetermined	35.1827
CVS122390CLIU	2022-02-02	Z_Jämtland/Härjedalen	POSITIVE	Omicron (BA.1) POSITIVE	29.3941	32.2562	33.7724
CVS122391CLIU	2022-01-27	U_Västmanland	NEGATIVE		Undetermined	Undetermined	31.4298
CVS122392CLIU	2022-02-10	Y_Västernorrland	POSITIVE	Omicron (BA.1) POSITIVE	31.649	35.4569	32.1663
CVS122393CLIU	2022-01-29	Y_Västernorrland	POSITIVE	Omicron (BA.1) POSITIVE	22.0819	23.6917	34.3156
CVS122394CLIU	2022-01-26	Z_Jämtland/Härjedalen	NEGATIVE		Undetermined	Undetermined	29.4142
CVS122395CLIU	2022-02-15	S_Värmland	POSITIVE	Omicron (BA.1) NEGATIVE	28.7145	Undetermined	31.8683
CVS122396CLIU	2022-01-28	W_Dalarna	POSITIVE	Omicron (BA.1) NEGATIVE	24.9729	Undetermined	29.1997
CVS122397CLIU	2022-02-03	S_Värmland	NEGATIVE		Undetermined	Undetermined	31.836
CVS122398CLIU	2022-02-11	U_Västmanland	POSITIVE	Omicron (BA.1) POSITIVE	25.1859	28.1143	37.2946
CVS122399CLIU	2022-01-27	G_Kronoberg	NEGATIVE		Undetermined	Undetermined	28.4301
CVS122400CLIU	2022-01-27	X_Gävleborg	POSITIVE	Omicron (BA.1) NEGATIVE	20.4834	Undetermined	32.8597
CVS122401CLIU	2022-02-02	S_Värmland	NEGATIVE		Undetermined	Undetermined	34.382
CVS122402CLIU	2022-03-02	X_Gävleborg	NEGATIVE		Undetermined	Undetermined	34.5128
CVS122403CLIU	2022-02-08	W_Dalarna	NEGATIVE		Undetermined	Undetermined	29.8099
CVS122404CLIU	2022-01-26	Z_Jämtland/Härjedalen	NEGATIVE		Undetermined	Undetermined	31.7957
CVS122405CLIU	2022-02-17	U_Västmanland	NEGATIVE		Undetermined	Undetermined	29.9657
CVS122406CLIU	2022-02-08	G_Kronoberg	NEGATIVE		Undetermined	Undetermined	31.1809
CVS122407CLIU	2022-01-27	S_Värmland	POSITIVE	Omicron (BA.1) NEGATIVE	24.6936	Undetermined	28.9283
CVS122408CLIU	2022-02-04	Y_Västernorrland	POSITIVE	Omicron (BA.1) POSITIVE	27.0342	28.0566	31.8302
CVS122409CLIU	2022-01-29	S_Värmland	NEGATIVE		Undetermined	Undetermined	28.0419
CVS122410CLIU	2022-02-04	W_Dalarna	NEGATIVE		Undetermined	Undetermined	30.8811
CVS122411CLIU	2022-02-11	U_Västmanland	NEGATIVE		Undetermined	Undetermined	33.435
CVS122412CLIU	2022-01-27	X_Gävleborg	POSITIVE	Omicron (BA.1) NEGATIVE	22.4267	Undetermined	32.6059
CVS122413CLIU	2022-02-02	Y_Västernorrland	NEGATIVE		Undetermined	Undetermined	32.0909
CVS122414CLIU	2022-02-01	Y_Västernorrland	POSITIVE	Omicron (BA.1) POSITIVE	28.0879	30.5791	30.9237
CVS122415CLIU	2022-01-29	Z_Jämtland/Härjedalen	POSITIVE	Omicron (BA.1) POSITIVE	26.319	27.8082	30.9149
CVS122416CLIU	2022-02-01	X_Gävleborg	POSITIVE	Omicron (BA.1) POSITIVE	24.7684	26.4212	27.307
CVS122417CLIU	2022-02-05	G_Kronoberg	POSITIVE	Omicron (BA.1) NEGATIVE	26.0708	Undetermined	35.007
CVS122418CLIU	2022-02-08	G_Kronoberg	POSITIVE	Omicron (BA.1) NEGATIVE	21.5044	Undetermined	30.3372
CVS122419CLIU	2022-01-28	X_Gävleborg	NEGATIVE		Undetermined	Undetermined	29.9464
CVS122420CLIU	2022-01-27	U_Västmanland	POSITIVE	Omicron (BA.1) POSITIVE	22.2209	23.8371	30.0276
CVS122421CLIU	2022-02-05	S_Värmland	POSITIVE	Omicron (BA.1) NEGATIVE	26.9978	Undetermined	33.263
CVS122422CLIU	2022-02-08	G_Kronoberg	NEGATIVE		Undetermined	Undetermined	27.9768
CVS122423CLIU	2022-02-07	C_Uppsala	NEGATIVE		Undetermined	Undetermined	27.4505
CVS122424CLIU	2022-01-27	F_Jönköping	NEGATIVE		Undetermined	Undetermined	29.9271
CVS122425CLIU	2022-02-09	G_Kronoberg	POSITIVE	Omicron (BA.1) NEGATIVE	21.6572	Undetermined	34.1103
CVS122426CLIU	2022-02-01	Y_Västernorrland	POSITIVE	Omicron (BA.1) POSITIVE	22.9929	25.3924	35.4715
CVS122427CLIU	2022-02-03	U_Västmanland	POSITIVE	Omicron (BA.1) NEGATIVE	32.568	Undetermined	32.55
CVS122428CLIU	2022-01-26	F_Jönköping	POSITIVE	Omicron (BA.1) NEGATIVE	27.7773	Undetermined	32.644
CVS122429CLIU	2022-02-09	Z_Jämtland/Härjedalen	NEGATIVE		Undetermined	Undetermined	30.4044
CVS122430CLIU	2022-02-03	X_Gävleborg	POSITIVE	Omicron (BA.1) NEGATIVE	25.5022	Undetermined	36.4449
CVS122431CLIU	2022-01-29	X_Gävleborg	POSITIVE	Omicron (BA.1) POSITIVE	26.7514	28.7155	33.0905
CVS122432CLIU	2022-01-29	X_Gävleborg	POSITIVE	Omicron (BA.1) POSITIVE	22.3633	23.9657	33.1989
CVS122433CLIU	2022-02-03	U_Västmanland	NEGATIVE		Undetermined	Undetermined	32.3632
CVS122434CLIU	2022-02-01	W_Dalarna	POSITIVE	Omicron (BA.1) POSITIVE	27.3539	31.7985	28.3687
CVS122435CLIU	2022-02-03	W_Dalarna	NEGATIVE		Undetermined	Undetermined	30.4623
CVS122436CLIU	2022-02-01	X_Gävleborg	POSITIVE	Omicron (BA.1) POSITIVE	31.958	35.7862	33.965
CVS122437CLIU	2022-01-29	S_Värmland	NEGATIVE		Undetermined	Undetermined	34.0672
CVS122438CLIU	2022-01-27	F_Jönköping	POSITIVE	Omicron (BA.1) NEGATIVE	28.2322	Undetermined	30.485
CVS122439CLIU	2022-02-23	S_Värmland	NEGATIVE		Undetermined	Undetermined	31.8353
CVS122440CLIU	2022-01-28	W_Dalarna	NEGATIVE		Undetermined	Undetermined	34.7546
CVS122441CLIU	2022-02-04	G_Kronoberg	POSITIVE	Omicron (BA.1) POSITIVE	27.3039	30.4981	31.7719
CVS122442CLIU	2022-01-29	W_Dalarna	POSITIVE	Omicron (BA.1) NEGATIVE	23.7518	Undetermined	34.3237
CVS122443CLIU	2022-01-28	X_Gävleborg	NEGATIVE		Undetermined	Undetermined	33.4855
CVS122444CLIU	2022-03-03	AAA_ABC_Labs	NEGATIVE		Undetermined	Undetermined	32.5798
CVS122445CLIU	2022-01-29	C_Uppsala	POSITIVE	Omicron (BA.1) POSITIVE	24.6734	24.5108	26.9028
CVS122446CLIU	2022-01-27	C_Uppsala	NEGATIVE		Undetermined	Undetermined	30.0609
CVS122447CLIU	2022-01-28	F_Jönköping	NEGATIVE		Undetermined	Undetermined	34.0017
CVS122448CLIU	2022-01-29	S_Värmland	NEGATIVE		Undetermined	Undetermined	28.9713
CVS122449CLIU	2022-02-02	U_Västmanland	NEGATIVE		Undetermined	Undetermined	32.8959
CVS122450CLIU	2022-01-29	F_Jönköping	POSITIVE	Omicron (BA.1) POSITIVE	31.5294	33.4514	33.2786
CVS122451CLIU	2022-01-28	W_Dalarna	NEGATIVE		Undetermined	Undetermined	33.8101
CVS122452CLIU	2022-01-28	X_Gävleborg	POSITIVE	Omicron (BA.1) POSITIVE	26.6946	28.5635	35.0521
CVS122453CLIU	2022-01-28	C_Uppsala	POSITIVE	Omicron (BA.1) POSITIVE	17.1412	17.1339	30.0822
CVS122454CLIU	2022-02-02	G_Kronoberg	POSITIVE	Omicron (BA.1) NEGATIVE	24.6473	Undetermined	33.4858
CVS122455CLIU	2022-02-04	S_Värmland	NEGATIVE		Undetermined	Undetermined	31.6812
CVS122456CLIU	2022-01-28	Z_Jämtland/Härjedalen	POSITIVE	Omicron (BA.1) POSITIVE	30.2643	32.7359	29.9544
CVS122457CLIU	2022-02-05	W_Dalarna	POSITIVE	Omicron (BA.1) NEGATIVE	24.6714	Undetermined	31.212
CVS122458CLIU	2022-02-03	G_Kronoberg	POSITIVE	Omicron (BA.1) NEGATIVE	25.1251	Undetermined	32.6205
CVS122459CLIU	2022-01-26	Y_Västernorrland	NEGATIVE		Undetermined	Undetermined	29.7885
CVS122460CLIU	2022-01-27	S_Värmland	POSITIVE	Omicron (BA.1) POSITIVE	26.8237	28.5571	34.9532
CVS122461CLIU	2022-01-27	U_Västmanland	POSITIVE	Omicron (BA.1) POSITIVE	25.9391	26.7826	33.6986
CVS122462CLIU	2022-02-08	W_Dalarna	POSITIVE	Omicron (BA.1) POSITIVE	33.1036	34.9984	28.7303
CVS122463CLIU	2022-02-10	F_Jönköping	POSITIVE	Omicron (BA.1) POSITIVE	24.7123	26.1373	25.5099
CVS122464CLIU	2022-01-30	U_Västmanland	POSITIVE	Omicron (BA.1) POSITIVE	32.6447	33.0689	28.8814
CVS122465CLIU	2022-02-09	Z_Jämtland/Härjedalen	POSITIVE	Omicron (BA.1) NEGATIVE	19.8165	Undetermined	32.9443
CVS122466CLIU	2022-01-29	U_Västmanland	POSITIVE	Omicron (BA.1) NEGATIVE	20.9168	Undetermined	31.4375
CVS122467CLIU	2022-01-27	Z_Jämtland/Härjedalen	NEGATIVE		Undetermined	Undetermined	28.361
CVS122468CLIU	2022-01-30	W_Dalarna	NEGATIVE		Undetermined	Undetermined	29.4268
CVS122469CLIU	2022-02-02	G_Kronoberg	NEGATIVE		Undetermined	Undetermined	32.1474
CVS122470CLIU	2022-02-08	U_Västmanland	POSITIVE	Omicron (BA.1) POSITIVE	33.6728	36.5708	29.0951
CVS122471CLIU	2022-02-08	C_Uppsala	NEGATIVE		Undetermined	Undetermined	28.403
CVS122472CLIU	2022-02-08	G_Kronoberg	POSITIVE	Omicron (BA.1) NEGATIVE	27.8806	Undetermined	33.7287
CVS122473CLIU	2022-01-28	C_Uppsala	NEGATIVE		Undetermined	Undetermined	27.0382
CVS122474CLIU	2022-02-04	C_Uppsala	POSITIVE	Omicron (BA.1) NEGATIVE	31.142	Undetermined	29.5061
CVS122475CLIU	2022-01-29	X_Gävleborg	POSITIVE	Omicron (BA.1) NEGATIVE	30.4173	Undetermined	30.21
CVS122476CLIU	2022-02-02	G_Kronoberg	NEGATIVE		Undetermined	Undetermined	31.8041
CVS122477CLIU	2022-01-28	U_Västmanland	POSITIVE	Omicron (BA.1) POSITIVE	22.4634	24.4886	28.6896
CVS122478CLIU	2022-02-10	S_Värmland	POSITIVE	Omicron (BA.1) NEGATIVE	19.4945	Undetermined	30.3318
CVS122479CLIU	2022-01-29	G_Kronoberg	POSITIVE	Omicron (BA.1) NEGATIVE	24.8881	Undetermined	34.1636
CVS122480CLIU	2022-02-08	U_Västmanland	POSITIVE	Omicron (BA.1) NEGATIVE	23.3139	Undetermined	35.5674
CVS122481CLIU	2022-02-01	U_Västmanland	NEGATIVE		Undetermined	Undetermined	32.4842
CVS122482CLIU	2022-01-28	S_Värmland	NEGATIVE		Undetermined	Undetermined	29.9894
CVS122483CLIU	2022-01-28	Y_Västernorrland	POSITIVE	Omicron (BA.1) POSITIVE	26.2396	28.8546	31.2956
CVS122484CLIU	2022-02-02	C_Uppsala	NEGATIVE		Undetermined	Undetermined	25.9403
CVS122485CLIU	2022-02-01	W_Dalarna	POSITIVE	Omicron (BA.1) NEGATIVE	22.9933	Undetermined	32.0063
CVS122486CLIU	2022-01-28	F_Jönköping	POSITIVE	Omicron (BA.1) NEGATIVE	33.3388	Undetermined	31.0228
CVS122487CLIU	2022-01-29	U_Västmanland	POSITIVE	Omicron (BA.1) POSITIVE	24.9206	26.3944	32.6524
CVS122488CLIU	2022-02-01	G_Kronoberg	NEGATIVE		Undetermined	Undetermined	30.4909
CVS122489CLIU	2022-02-04	X_Gävleborg	POSITIVE	Omicron (BA.1) NEGATIVE	24.4015	Undetermined	28.5974
CVS122490CLIU	2022-02-08	W_Dalarna	NEGATIVE		Undetermined	Undetermined	31.7093
CVS122491CLIU	2022-01-26	Z_Jämtland/Härjedalen	POSITIVE	Omicron (BA.1) POSITIVE	21.9659	23.8797	29.8395
CVS122492CLIU	2022-01-29	X_Gävleborg	NEGATIVE		Undetermined	Undetermined	31.1884
CVS122493CLIU	2022-02-22	Z_Jämtland/Härjedalen	NEGATIVE		Undetermined	Undetermined	32.334
CVS122494CLIU	2022-02-02	X_Gävleborg	POSITIVE	Omicron (BA.1) POSITIVE	27.7772	29.54	30.1144
CVS122495CLIU	2022-02-15	W_Dalarna	POSITIVE	Omicron (BA.1) NEGATIVE	33.0959	Undetermined	29.3139
CVS122496CLIU	2022-01-29	S_Värmland	POSITIVE	Omicron (BA.1) NEGATIVE	29.0102	Undetermined	30.2179
CVS122497CLIU	2022-01-29	F_Jönköping	NEGATIVE		Undetermined	Undetermined	35.5226
CVS122498CLIU	2022-02-02	Z_Jämtland/Härjedalen	POSITIVE	Omicron (BA.1) NEGATIVE	32.9902	Undetermined	30.148
CVS122499CLIU	2022-02-01	Y_Västernorrland	NEGATIVE		Undetermined	Undetermined	30.4975
CVS122500CLIU	2022-02-05	W_Dalarna	NEGATIVE		Undetermined	Undetermined	36.8311
CVS122501CLIU	2022-01-29	F_Jönköping	POSITIVE	Omicron (BA.1) NEGATIVE	25.1632	Undetermined	33.2503
CVS122502CLIU	2022-01-29	G_Kronoberg	NEGATIVE		Undetermined	Undetermined	27.0806
CVS122503CLIU	2022-02-18	U_Västmanland	POSITIVE	Omicron (BA.1) NEGATIVE	20.1657	Undetermined	32.9944
CVS122504CLIU	2022-02-01	X_Gävleborg	POSITIVE	Omicron (BA.1) NEGATIVE	22.8182	Undetermined	30.9954
CVS122505CLIU	2022-01-29	Y_Västernorrland	NEGATIVE		Undetermined	Undetermined	33.2305
CVS122506CLIU	2022-02-05	W_Dalarna	NEGATIVE		Undetermined	Undetermined	31.9844
CVS122507CLIU	2022-02-04	Y_Västernorrland	POSITIVE	Omicron (BA.1) POSITIVE	33.2794	36.1854	30.7562
CVS122508CLIU	2022-02-22	W_Dalarna	NEGATIVE		Undetermined	Undetermined	29.5838
CVS122509CLIU	2022-02-23	X_Gävleborg	NEGATIVE		Undetermined	Undetermined	35.0578
CVS122510CLIU	2022-01-26	Z_Jämtland/Härjedalen	POSITIVE	Omicron (BA.1) POSITIVE	20.3381	22.0561	29.7153
CVS122511CLIU	2022-01-28	X_Gävleborg	POSITIVE	Omicron (BA.1) NEGATIVE	22.0207	Undetermined	32.2306
CVS122512CLIU	2022-02-22	X_Gävleborg	NEGATIVE		Undetermined	Undetermined	34.2531
CVS122513CLIU	2022-02-01	C_Uppsala	POSITIVE	Omicron (BA.1) POSITIVE	27.3047	28.0553	28.799
CVS122514CLIU	2022-03-02	X_Gävleborg	NEGATIVE		Undetermined	Undetermined	30.8947
CVS122515CLIU	2022-02-01	G_Kronoberg	POSITIVE	Omicron (BA.1) NEGATIVE	23.3153	Undetermined	30.3875
CVS122516CLIU	2022-01-28	U_Västmanland	POSITIVE	Omicron (BA.1) POSITIVE	22.1473	24.92	31.9258
CVS122517CLIU	2022-02-23	S_Värmland	NEGATIVE		Undetermined	Undetermined	33.1988
CVS122518CLIU	2022-01-27	U_Västmanland	NEGATIVE		Undetermined	Undetermined	30.1056
CVS122519CLIU	2022-02-09	X_Gävleborg	NEGATIVE		Undetermined	Undetermined	28.4083
CVS122520CLIU	2022-01-28	S_Värmland	NEGATIVE		Undetermined	Undetermined	29.3704
CVS122521CLIU	2022-02-01	S_Värmland	NEGATIVE		Undetermined	Undetermined	29.0757
CVS122522CLIU	2022-01-28	Y_Västernorrland	POSITIVE	Omicron (BA.1) POSITIVE	21.6803	23.6796	32.3114
CVS122523CLIU	2022-02-08	G_Kronoberg	NEGATIVE		Undetermined	Undetermined	30.2794
CVS122524CLIU	2022-02-01	U_Västmanland	POSITIVE	Omicron (BA.1) NEGATIVE	32.7519	Undetermined	31.7778
CVS122525CLIU	2022-02-01	C_Uppsala	POSITIVE	Omicron (BA.1) POSITIVE	23.1675	27.4082	25.3144
CVS122526CLIU	2022-02-09	Z_Jämtland/Härjedalen	NEGATIVE		Undetermined	Undetermined	29.5942
CVS122527CLIU	2022-02-02	X_Gävleborg	NEGATIVE		Undetermined	Undetermined	33.1611
CVS122528CLIU	2022-02-03	U_Västmanland	POSITIVE	Omicron (BA.1) POSITIVE	21.5721	24.3775	36.2485
CVS122529CLIU	2022-01-29	G_Kronoberg	NEGATIVE		Undetermined	Undetermined	27.8936
CVS122530CLIU	2022-01-30	U_Västmanland	POSITIVE	Omicron (BA.1) POSITIVE	27.9574	28.8139	31.893
CVS122531CLIU	2022-01-27	G_Kronoberg	NEGATIVE		Undetermined	Undetermined	33.716
CVS122532CLIU	2022-02-04	G_Kronoberg	NEGATIVE		Undetermined	Undetermined	29.5212
CVS122533CLIU	2022-02-03	F_Jönköping	NEGATIVE		Undetermined	Undetermined	32.5151
CVS122534CLIU	2022-01-26	F_Jönköping	POSITIVE	Omicron (BA.1) NEGATIVE	22.3347	Undetermined	29.2204
CVS122535CLIU	2022-01-28	X_Gävleborg	NEGATIVE		Undetermined	Undetermined	32.3025
CVS122536CLIU	2022-01-28	G_Kronoberg	POSITIVE	Omicron (BA.1) NEGATIVE	26.403	Undetermined	38.0596
CVS122537CLIU	2022-01-28	X_Gävleborg	POSITIVE	Omicron (BA.1) POSITIVE	25.3402	26.6534	29.3337
CVS122538CLIU	2022-02-04	Y_Västernorrland	POSITIVE	Omicron (BA.1) POSITIVE	19.7117	20.6112	34.5701
CVS122539CLIU	2022-01-28	C_Uppsala	NEGATIVE		Undetermined	Undetermined	27.3301
CVS122540CLIU	2022-02-03	C_Uppsala	POSITIVE	Omicron (BA.1) NEGATIVE	24.5017	Undetermined	27.1326
CVS122541CLIU	2022-02-01	W_Dalarna	POSITIVE	Omicron (BA.1) POSITIVE	31.5347	33.9825	29.1527
CVS122542CLIU	2022-02-10	U_Västmanland	NEGATIVE		Undetermined	Undetermined	31.1144
CVS122543CLIU	2022-02-07	C_Uppsala	POSITIVE	Omicron (BA.1) NEGATIVE	27.3651	Undetermined	32.2686
CVS122544CLIU	2022-01-29	Y_Västernorrland	NEGATIVE		Undetermined	Undetermined	31.9701
CVS122545CLIU	2022-02-08	W_Dalarna	NEGATIVE		Undetermined	Undetermined	28.1529
CVS122546CLIU	2022-02-01	X_Gävleborg	NEGATIVE		Undetermined	Undetermined	30.084
CVS122547CLIU	2022-02-15	X_Gävleborg	POSITIVE	Omicron (BA.1) NEGATIVE	22.0259	Undetermined	33.3353
CVS122548CLIU	2022-02-04	C_Uppsala	NEGATIVE		Undetermined	Undetermined	25.3083
CVS122549CLIU	2022-02-01	S_Värmland	POSITIVE	Omicron (BA.1) NEGATIVE	24.5461	Undetermined	29.6213
CVS122550CLIU	2022-01-26	Y_Västernorrland	NEGATIVE		Undetermined	Undetermined	36.1609
CVS122551CLIU	2022-01-28	F_Jönköping	NEGATIVE		Undetermined	Undetermined	32.5814
CVS122552CLIU	2022-02-08	W_Dalarna	NEGATIVE		Undetermined	Undetermined	29.5552
CVS122553CLIU	2022-02-06	S_Värmland	NEGATIVE		Undetermined	Undetermined	33.3559
CVS122554CLIU	2022-01-28	G_Kronoberg	POSITIVE	Omicron (BA.1) NEGATIVE	28.2693	Undetermined	30.3031
CVS122555CLIU	2022-01-27	F_Jönköping	POSITIVE	Omicron (BA.1) POSITIVE	30.0941	32.4712	30.7276
CVS122556CLIU	2022-02-08	X_Gävleborg	NEGATIVE		Undetermined	Undetermined	31.9622
CVS122557CLIU	2022-01-26	Z_Jämtland/Härjedalen	POSITIVE	Omicron (BA.1) POSITIVE	24.8345	25.9918	32.7651
CVS122558CLIU	2022-02-02	Y_Västernorrland	POSITIVE	Omicron (BA.1) POSITIVE	27.4662	31.2265	32.8199
CVS122559CLIU	2022-01-28	S_Värmland	POSITIVE	Omicron (BA.1) NEGATIVE	26.4277	Undetermined	31.2937
CVS122560CLIU	2022-01-28	U_Västmanland	POSITIVE	Omicron (BA.1) NEGATIVE	29.6446	Undetermined	31.2542
CVS122561CLIU	2022-02-04	X_Gävleborg	NEGATIVE		Undetermined	Undetermined	34.9003
CVS122562CLIU	2022-02-11	Y_Västernorrland	NEGATIVE		Undetermined	Undetermined	32.1357
CVS122563CLIU	2022-01-29	C_Uppsala	POSITIVE	Omicron (BA.1) NEGATIVE	21.4874	Undetermined	26.6015
CVS122564CLIU	2022-02-08	U_Västmanland	POSITIVE	Omicron (BA.1) NEGATIVE	17.7455	Undetermined	30.5549
CVS122565CLIU	2022-02-11	G_Kronoberg	NEGATIVE		Undetermined	Undetermined	30.0219
CVS122566CLIU	2022-02-08	G_Kronoberg	NEGATIVE		Undetermined	Undetermined	28.6127
CVS122567CLIU	2022-02-05	G_Kronoberg	NEGATIVE		Undetermined	Undetermined	33.6229
CVS122568CLIU	2022-02-04	W_Dalarna	NEGATIVE		Undetermined	Undetermined	31.3598
CVS122569CLIU	2022-02-01	X_Gävleborg	POSITIVE	Omicron (BA.1) POSITIVE	24.2816	25.9	33.8501
CVS122570CLIU	2022-01-27	G_Kronoberg	POSITIVE	Omicron (BA.1) POSITIVE	20.8889	22.7376	30.332
CVS122571CLIU	2022-02-09	G_Kronoberg	NEGATIVE		Undetermined	Undetermined	27.7472
CVS122572CLIU	2022-02-02	G_Kronoberg	POSITIVE	Omicron (BA.1) POSITIVE	22.2874	24.3892	30.242
CVS122573CLIU	2022-01-29	C_Uppsala	NEGATIVE		Undetermined	Undetermined	26.9197
CVS122574CLIU	2022-01-30	S_Värmland	NEGATIVE		Undetermined	Undetermined	34.032
CVS122575CLIU	2022-01-29	X_Gävleborg	NEGATIVE		Undetermined	Undetermined	29.8782
CVS122576CLIU	2022-03-01	W_Dalarna	POSITIVE	Omicron (BA.1) NEGATIVE	32.7341	Undetermined	34.9413
CVS122577CLIU	2022-02-11	W_Dalarna	NEGATIVE		Undetermined	Undetermined	31.0494
CVS122578CLIU	2022-02-08	Z_Jämtland/Härjedalen	NEGATIVE		Undetermined	Undetermined	35.1572
CVS122579CLIU	2022-02-02	Y_Västernorrland	NEGATIVE		Undetermined	Undetermined	31.6054
CVS122580CLIU	2022-01-27	Y_Västernorrland	NEGATIVE		Undetermined	Undetermined	32.9064
CVS122581CLIU	2022-01-29	X_Gävleborg	POSITIVE	Omicron (BA.1) POSITIVE	32.6844	35.3281	30.6201
CVS122582CLIU	2022-01-28	G_Kronoberg	NEGATIVE		Undetermined	Undetermined	30.9542
CVS122583CLIU	2022-02-16	U_Västmanland	NEGATIVE		Undetermined	Undetermined	31.0062
CVS122584CLIU	2022-01-28	S_Värmland	NEGATIVE		Undetermined	Undetermined	31.2171
CVS122585CLIU	2022-01-29	X_Gävleborg	POSITIVE	Omicron (BA.1) POSITIVE	23.1819	24.4813	34.769
CVS122586CLIU	2022-01-27	U_Västmanland	NEGATIVE		Undetermined	Undetermined	31.7705
CVS122587CLIU	2022-01-28	G_Kronoberg	POSITIVE	Omicron (BA.1) POSITIVE	18.9505	20.5116	31.7351
CVS122588CLIU	2022-02-08	G_Kronoberg	POSITIVE	Omicron (BA.1) NEGATIVE	21.1098	Undetermined	33.4048
CVS122589CLIU	2022-02-08	U_Västmanland	POSITIVE	Omicron (BA.1) POSITIVE	27.0583	30.1301	32.2435
CVS122590CLIU	2022-01-29	G_Kronoberg	NEGATIVE		Undetermined	Undetermined	26.849
CVS122591CLIU	2022-01-28	C_Uppsala	POSITIVE	Omicron (BA.1) POSITIVE	23.3508	23.5146	26.2009
CVS122592CLIU	2022-02-01	S_Värmland	NEGATIVE		Undetermined	Undetermined	31.667
CVS122593CLIU	2022-01-29	C_Uppsala	NEGATIVE		Undetermined	Undetermined	25.5693
CVS122594CLIU	2022-02-13	S_Värmland	POSITIVE	Omicron (BA.1) NEGATIVE	29.0913	Undetermined	31.8354
CVS122595CLIU	2022-01-28	U_Västmanland	NEGATIVE		Undetermined	Undetermined	34.1973
CVS122596CLIU	2022-02-01	W_Dalarna	POSITIVE	Omicron (BA.1) NEGATIVE	17.8726	Undetermined	31.2142
CVS122597CLIU	2022-01-29	X_Gävleborg	NEGATIVE		Undetermined	Undetermined	32.7576
CVS122598CLIU	2022-02-02	X_Gävleborg	POSITIVE	Omicron (BA.1) POSITIVE	26.1952	28.9766	34.3801
CVS122599CLIU	2022-02-12	U_Västmanland	NEGATIVE		Undetermined	Undetermined	29.1878
CVS122600CLIU	2022-02-03	U_Västmanland	NEGATIVE		Undetermined	Undetermined	31.1179
CVS122601CLIU	2022-02-04	W_Dalarna	POSITIVE	Omicron (BA.1) NEGATIVE	23.3069	Undetermined	32.5746
CVS122602CLIU	2022-02-03	Y_Västernorrland	POSITIVE	Omicron (BA.1) POSITIVE	26.4325	28.1825	33.7597
CVS122603CLIU	2022-02-05	W_Dalarna	POSITIVE	Omicron (BA.1) NEGATIVE	28.8563	Undetermined	32.417
CVS122604CLIU	2022-01-28	X_Gävleborg	POSITIVE	Omicron (BA.1) POSITIVE	31.3998	32.0914	32.0609
CVS122605CLIU	2022-01-29	X_Gävleborg	NEGATIVE		Undetermined	Undetermined	33.1404
CVS122606CLIU	2022-01-28	Y_Västernorrland	POSITIVE	Omicron (BA.1) POSITIVE	28.5175	30.8074	30.3374
CVS122607CLIU	2022-01-26	F_Jönköping	NEGATIVE		Undetermined	Undetermined	29.049
CVS122608CLIU	2022-01-28	W_Dalarna	NEGATIVE		Undetermined	Undetermined	28.6742
CVS122609CLIU	2022-01-27	Y_Västernorrland	NEGATIVE		Undetermined	Undetermined	29.447
CVS122610CLIU	2022-01-27	X_Gävleborg	POSITIVE	Omicron (BA.1) NEGATIVE	35.1204	Undetermined	35.0825
CVS122611CLIU	2022-02-04	C_Uppsala	NEGATIVE		Undetermined	Undetermined	29.0638
CVS122612CLIU	2022-01-29	Y_Västernorrland	NEGATIVE		Undetermined	Undetermined	31.7397
CVS122613CLIU	2022-02-01	F_Jönköping	POSITIVE	Omicron (BA.1) POSITIVE	29.3951	31.3564	33.9683
CVS122614CLIU	2022-02-22	Z_Jämtland/Härjedalen	NEGATIVE		Undetermined	Undetermined	30.2651
CVS122615CLIU	2022-01-28	F_Jönköping	NEGATIVE		Undetermined	Undetermined	29.0076
CVS122616CLIU	2022-02-02	G_Kronoberg	NEGATIVE		Undetermined	Undetermined	32.2641
CVS122617CLIU	2022-02-05	U_Västmanland	NEGATIVE		Undetermined	Undetermined	34.0809
CVS122618CLIU	2022-02-14	S_Värmland	POSITIVE	Omicron (BA.1) NEGATIVE	29.5689	Undetermined	34.7515
CVS122619CLIU	2022-01-27	S_Värmland	POSITIVE	Omicron (BA.1) POSITIVE	20.8681	23.6069	30.1977
CVS122620CLIU	2022-01-30	W_Dalarna	POSITIVE	Omicron (BA.1) POSITIVE	19.6279	20.1291	33.9428
CVS122621CLIU	2022-02-01	S_Värmland	NEGATIVE		Undetermined	Undetermined	29.1832
CVS122622CLIU	2022-02-03	U_Västmanland	NEGATIVE		Undetermined	Undetermined	33.9151
CVS122623CLIU	2022-01-27	F_Jönköping	NEGATIVE		Undetermined	Undetermined	31.9579
CVS122624CLIU	2022-02-01	S_Värmland	POSITIVE	Omicron (BA.1) NEGATIVE	23.1864	Undetermined	32.7578
CVS122625CLIU	2022-03-01	X_Gävleborg	POSITIVE	Omicron (BA.1) NEGATIVE	28.6484	Undetermined	30.9641
CVS122626CLIU	2022-02-01	Y_Västernorrland	POSITIVE	Omicron (BA.1) NEGATIVE	25.9208	Undetermined	28.9395
CVS122627CLIU	2022-01-27	U_Västmanland	POSITIVE	Omicron (BA.1) NEGATIVE	22.88	Undetermined	34.8791
CVS122628CLIU	2022-02-10	S_Värmland	POSITIVE	Omicron (BA.1) NEGATIVE	28.7687	Undetermined	34.3448
CVS122629CLIU	2022-02-01	U_Västmanland	NEGATIVE		Undetermined	Undetermined	29.6259
CVS122630CLIU	2022-02-01	Y_Västernorrland	NEGATIVE		Undetermined	Undetermined	29.0115
CVS122631CLIU	2022-02-01	X_Gävleborg	POSITIVE	Omicron (BA.1) NEGATIVE	32.2563	Undetermined	33.1912
CVS122632CLIU	2022-01-29	Y_Västernorrland	NEGATIVE		Undetermined	Undetermined	30.6706
CVS122633CLIU	2022-02-07	S_Värmland	NEGATIVE		Undetermined	Undetermined	32.4178
CVS122634CLIU	2022-01-29	U_Västmanland	NEGATIVE		Undetermined	Undetermined	29.9421
CVS122635CLIU	2022-01-28	X_Gävleborg	POSITIVE	Omicron (BA.1) POSITIVE	25.4334	27.2348	31.1481
CVS122636CLIU	2022-02-01	F_Jönköping	POSITIVE	Omicron (BA.1) NEGATIVE	33.024	Undetermined	30.365
CVS122637CLIU	2022-02-02	U_Västmanland	POSITIVE	Omicron (BA.1) NEGATIVE	25.7401	Undetermined	31.415
CVS122638CLIU	2022-02-05	W_Dalarna	NEGATIVE		Undetermined	Undetermined	30.9937
CVS122639CLIU	2022-01-27	W_Dalarna	NEGATIVE		Undetermined	Undetermined	26.1026
CVS122640CLIU	2022-02-24	G_Kronoberg	NEGATIVE		Undetermined	Undetermined	30.5988
CVS122641CLIU	2022-02-01	Y_Västernorrland	POSITIVE	Omicron (BA.1) POSITIVE	30.6822	32.485	32.6586
CVS122642CLIU	2022-01-27	W_Dalarna	NEGATIVE		Undetermined	Undetermined	30.8579
CVS122643CLIU	2022-01-29	Z_Jämtland/Härjedalen	POSITIVE	Omicron (BA.1) POSITIVE	22.9769	24.0612	27.9745
CVS122644CLIU	2022-01-29	U_Västmanland	POSITIVE	Omicron (BA.1) POSITIVE	32.3317	34.3641	35.3027
CVS122645CLIU	2022-03-02	AAA_ABC_Labs	NEGATIVE		Undetermined	Undetermined	33.8089
CVS122646CLIU	2022-02-01	Y_Västernorrland	POSITIVE	Omicron (BA.1) POSITIVE	26.4379	29.1312	32.2491
CVS122647CLIU	2022-01-27	G_Kronoberg	POSITIVE	Omicron (BA.1) NEGATIVE	22.9085	Undetermined	32.2651
CVS122648CLIU	2022-01-28	X_Gävleborg	NEGATIVE		Undetermined	Undetermined	36.3796
CVS122649CLIU	2022-01-27	U_Västmanland	POSITIVE	Omicron (BA.1) POSITIVE	27.5172	29.5487	34.6653
CVS122650CLIU	2022-02-09	S_Värmland	NEGATIVE		Undetermined	Undetermined	32.2972
CVS122651CLIU	2022-02-10	W_Dalarna	NEGATIVE		Undetermined	Undetermined	32.5219
CVS122652CLIU	2022-01-30	X_Gävleborg	NEGATIVE		Undetermined	Undetermined	36.4673
CVS122653CLIU	2022-02-01	S_Värmland	POSITIVE	Omicron (BA.1) POSITIVE	29.3457	31.3882	29.4283
CVS122654CLIU	2022-01-27	U_Västmanland	POSITIVE	Omicron (BA.1) NEGATIVE	20.2431	Undetermined	32.1138
CVS122655CLIU	2022-02-05	G_Kronoberg	NEGATIVE		Undetermined	Undetermined	29.7743
CVS122656CLIU	2022-02-19	Y_Västernorrland	NEGATIVE		Undetermined	Undetermined	32.0612
CVS122657CLIU	2022-01-29	S_Värmland	NEGATIVE		Undetermined	Undetermined	30.6896
CVS122658CLIU	2022-01-27	F_Jönköping	POSITIVE	Omicron (BA.1) POSITIVE	26.9009	28.3957	33.2181
CVS122659CLIU	2022-02-02	W_Dalarna	POSITIVE	Omicron (BA.1) POSITIVE	23.44	24.3856	29.3454
CVS122660CLIU	2022-02-09	W_Dalarna	POSITIVE	Omicron (BA.1) POSITIVE	24.4472	25.2553	29.5637
CVS122661CLIU	2022-02-18	W_Dalarna	NEGATIVE		Undetermined	Undetermined	36.027
CVS122662CLIU	2022-02-15	U_Västmanland	POSITIVE	Omicron (BA.1) NEGATIVE	21.0034	Undetermined	30.5243
CVS122663CLIU	2022-02-03	Z_Jämtland/Härjedalen	NEGATIVE		Undetermined	Undetermined	33.423
CVS122664CLIU	2022-02-03	W_Dalarna	NEGATIVE		Undetermined	Undetermined	31.3463
CVS122665CLIU	2022-01-29	W_Dalarna	NEGATIVE		Undetermined	Undetermined	31.9866
CVS122666CLIU	2022-02-08	Z_Jämtland/Härjedalen	NEGATIVE		Undetermined	Undetermined	30.9579
CVS122667CLIU	2022-01-28	Y_Västernorrland	NEGATIVE		Undetermined	Undetermined	30.4237
CVS122668CLIU	2022-02-01	G_Kronoberg	POSITIVE	Omicron (BA.1) NEGATIVE	25.4649	Undetermined	29.2909
CVS122669CLIU	2022-02-01	Y_Västernorrland	POSITIVE	Omicron (BA.1) POSITIVE	31.6257	32.5757	29.92
CVS122670CLIU	2022-01-30	U_Västmanland	POSITIVE	Omicron (BA.1) NEGATIVE	22.9564	Undetermined	31.2004
CVS122671CLIU	2022-03-02	AAA_ABC_Labs	NEGATIVE		Undetermined	Undetermined	32.8289
CVS122672CLIU	2022-02-25	W_Dalarna	POSITIVE	Omicron (BA.1) POSITIVE	20.6198	23.0322	28.4843
CVS122673CLIU	2022-01-28	S_Värmland	NEGATIVE		Undetermined	Undetermined	27.7761
CVS122674CLIU	2022-02-08	U_Västmanland	NEGATIVE		Undetermined	Undetermined	31.4189
CVS122675CLIU	2022-02-02	X_Gävleborg	NEGATIVE		Undetermined	Undetermined	36.3249
CVS122676CLIU	2022-01-27	C_Uppsala	POSITIVE	Omicron (BA.1) NEGATIVE	34.3147	Undetermined	24.4861
CVS122677CLIU	2022-02-08	X_Gävleborg	NEGATIVE		Undetermined	Undetermined	32.7009
CVS122678CLIU	2022-01-27	W_Dalarna	POSITIVE	Omicron (BA.1) NEGATIVE	26.838	Undetermined	35.7977
CVS122679CLIU	2022-01-26	Z_Jämtland/Härjedalen	POSITIVE	Omicron (BA.1) NEGATIVE	26.4656	Undetermined	30.9134
CVS122680CLIU	2022-02-02	S_Värmland	NEGATIVE		Undetermined	Undetermined	31.4724
CVS122681CLIU	2022-02-01	X_Gävleborg	POSITIVE	Omicron (BA.1) NEGATIVE	28.9481	Undetermined	33.8217
CVS122682CLIU	2022-02-08	G_Kronoberg	POSITIVE	Omicron (BA.1) NEGATIVE	24.1107	Undetermined	32.5935
CVS122683CLIU	2022-01-27	G_Kronoberg	POSITIVE	Omicron (BA.1) POSITIVE	28.9537	31.7498	32.0984
CVS122684CLIU	2022-01-28	G_Kronoberg	NEGATIVE		Undetermined	Undetermined	29.5344
CVS122685CLIU	2022-01-28	S_Värmland	NEGATIVE		Undetermined	Undetermined	27.3263
CVS122686CLIU	2022-01-29	G_Kronoberg	POSITIVE	Omicron (BA.1) NEGATIVE	34.8982	Undetermined	33.1019
CVS122687CLIU	2022-02-03	S_Värmland	POSITIVE	Omicron (BA.1) POSITIVE	27.7298	30.0843	34.4425
CVS122688CLIU	2022-02-01	S_Värmland	NEGATIVE		Undetermined	Undetermined	30.9287
CVS122689CLIU	2022-02-02	W_Dalarna	NEGATIVE		Undetermined	Undetermined	33.8509
CVS122690CLIU	2022-01-28	W_Dalarna	POSITIVE	Omicron (BA.1) NEGATIVE	21.5366	Undetermined	28.7518
CVS122691CLIU	2022-02-02	Y_Västernorrland	NEGATIVE		Undetermined	Undetermined	30.903
CVS122692CLIU	2022-01-29	W_Dalarna	NEGATIVE		Undetermined	Undetermined	31.8536
CVS122693CLIU	2022-02-02	S_Värmland	POSITIVE	Omicron (BA.1) NEGATIVE	27.3131	Undetermined	29.6364
CVS122694CLIU	2022-01-27	C_Uppsala	NEGATIVE		Undetermined	Undetermined	27.007
CVS122695CLIU	2022-02-01	Y_Västernorrland	POSITIVE	Omicron (BA.1) NEGATIVE	21.2749	Undetermined	33.1222
CVS122696CLIU	2022-02-05	W_Dalarna	POSITIVE	Omicron (BA.1) POSITIVE	25.0866	27.0641	33.9711
CVS122697CLIU	2022-02-03	S_Värmland	POSITIVE	Omicron (BA.1) POSITIVE	25.0814	28.5232	34.5732
CVS122698CLIU	2022-01-29	G_Kronoberg	NEGATIVE		Undetermined	Undetermined	33.2065
CVS122699CLIU	2022-01-28	W_Dalarna	NEGATIVE		Undetermined	Undetermined	30.6918
CVS122700CLIU	2022-02-05	S_Värmland	NEGATIVE		Undetermined	Undetermined	29.8446
CVS122701CLIU	2022-01-27	G_Kronoberg	NEGATIVE		Undetermined	Undetermined	31.2367
CVS122702CLIU	2022-01-29	W_Dalarna	POSITIVE	Omicron (BA.1) POSITIVE	23.6096	25.1208	32.572
CVS122703CLIU	2022-02-04	U_Västmanland	NEGATIVE		Undetermined	Undetermined	30.6003
CVS122704CLIU	2022-01-26	F_Jönköping	NEGATIVE		Undetermined	Undetermined	28.5159
CVS122705CLIU	2022-02-02	W_Dalarna	NEGATIVE		Undetermined	Undetermined	35.2815
CVS122706CLIU	2022-02-07	S_Värmland	POSITIVE	Omicron (BA.1) NEGATIVE	23.3461	Undetermined	34.214
CVS122707CLIU	2022-02-23	W_Dalarna	NEGATIVE		Undetermined	Undetermined	32.0736
CVS122708CLIU	2022-02-04	S_Värmland	NEGATIVE		Undetermined	Undetermined	32.7371
CVS122709CLIU	2022-01-26	C_Uppsala	NEGATIVE		Undetermined	Undetermined	28.8538
CVS122710CLIU	2022-02-04	S_Värmland	NEGATIVE		Undetermined	Undetermined	30.9394
CVS122711CLIU	2022-01-27	Z_Jämtland/Härjedalen	POSITIVE	Omicron (BA.1) POSITIVE	23.9548	25.572	30.8839
CVS122712CLIU	2022-02-02	S_Värmland	POSITIVE	Omicron (BA.1) NEGATIVE	30.1246	Undetermined	31.4445
CVS122713CLIU	2022-02-08	W_Dalarna	NEGATIVE		Undetermined	Undetermined	34.2729
CVS122714CLIU	2022-01-29	G_Kronoberg	NEGATIVE		Undetermined	Undetermined	39.0225
CVS122715CLIU	2022-02-03	W_Dalarna	NEGATIVE		Undetermined	Undetermined	28.368
CVS122716CLIU	2022-02-10	X_Gävleborg	POSITIVE	Omicron (BA.1) NEGATIVE	33.5047	Undetermined	29.8561
CVS122717CLIU	2022-02-03	W_Dalarna	POSITIVE	Omicron (BA.1) POSITIVE	24.443	26.0742	32.6797
CVS122718CLIU	2022-01-27	U_Västmanland	NEGATIVE		Undetermined	Undetermined	31.4404
CVS122719CLIU	2022-02-09	Y_Västernorrland	POSITIVE	Omicron (BA.1) POSITIVE	23.1791	25.1922	29.8558
CVS122720CLIU	2022-02-08	Z_Jämtland/Härjedalen	NEGATIVE		Undetermined	Undetermined	31.5961
CVS122721CLIU	2022-02-01	S_Värmland	POSITIVE	Omicron (BA.1) POSITIVE	26.4557	29.0892	34.045
CVS122722CLIU	2022-02-01	Y_Västernorrland	NEGATIVE		Undetermined	Undetermined	31.1217
CVS122723CLIU	2022-02-04	X_Gävleborg	POSITIVE	Omicron (BA.1) NEGATIVE	24.0659	Undetermined	28.4766
CVS122724CLIU	2022-01-26	F_Jönköping	NEGATIVE		Undetermined	Undetermined	28.0936
CVS122725CLIU	2022-02-03	Y_Västernorrland	NEGATIVE		Undetermined	Undetermined	33.5422
CVS122726CLIU	2022-02-01	Z_Jämtland/Härjedalen	NEGATIVE		Undetermined	Undetermined	27.9952
CVS122727CLIU	2022-02-02	U_Västmanland	NEGATIVE		Undetermined	Undetermined	32.0116
CVS122728CLIU	2022-01-29	Y_Västernorrland	NEGATIVE		Undetermined	Undetermined	32.1511
CVS122729CLIU	2022-02-24	X_Gävleborg	NEGATIVE		Undetermined	Undetermined	35.1689
CVS122730CLIU	2022-01-29	G_Kronoberg	POSITIVE	Omicron (BA.1) NEGATIVE	27.3664	Undetermined	31.315
CVS122731CLIU	2022-01-28	G_Kronoberg	NEGATIVE		Undetermined	Undetermined	29.0403
CVS122732CLIU	2022-02-08	Z_Jämtland/Härjedalen	POSITIVE	Omicron (BA.1) NEGATIVE	22.8468	Undetermined	29.5845
CVS122733CLIU	2022-02-02	W_Dalarna	NEGATIVE		Undetermined	Undetermined	28.5651
CVS122734CLIU	2022-01-28	X_Gävleborg	POSITIVE	Omicron (BA.1) POSITIVE	30.3405	30.9965	31.9828
CVS122735CLIU	2022-02-08	W_Dalarna	POSITIVE	Omicron (BA.1) NEGATIVE	24.3437	Undetermined	30.8135
CVS122736CLIU	2022-02-08	G_Kronoberg	POSITIVE	Omicron (BA.1) NEGATIVE	24.9212	Undetermined	30.3749
CVS122737CLIU	2022-02-02	X_Gävleborg	POSITIVE	Omicron (BA.1) NEGATIVE	23.9595	Undetermined	33.3789
CVS122738CLIU	2022-02-01	F_Jönköping	POSITIVE	Omicron (BA.1) NEGATIVE	23.1163	Undetermined	28.3287
CVS122739CLIU	2022-01-27	X_Gävleborg	NEGATIVE		Undetermined	Undetermined	32.2411
CVS122740CLIU	2022-02-02	S_Värmland	POSITIVE	Omicron (BA.1) NEGATIVE	20.5623	Undetermined	30.6644
CVS122741CLIU	2022-01-28	S_Värmland	POSITIVE	Omicron (BA.1) POSITIVE	25.2396	28.0296	30.4069
CVS122742CLIU	2022-02-02	U_Västmanland	NEGATIVE		Undetermined	Undetermined	32.67
CVS122743CLIU	2022-02-02	W_Dalarna	NEGATIVE		Undetermined	Undetermined	32.9517
CVS122744CLIU	2022-02-05	U_Västmanland	NEGATIVE		Undetermined	Undetermined	27.4494
CVS122745CLIU	2022-03-02	W_Dalarna	NEGATIVE		Undetermined	Undetermined	30.5818
CVS122746CLIU	2022-02-02	G_Kronoberg	NEGATIVE		Undetermined	Undetermined	29.7402
CVS122747CLIU	2022-01-28	C_Uppsala	NEGATIVE		Undetermined	Undetermined	27.0185
CVS122748CLIU	2022-01-27	U_Västmanland	NEGATIVE		Undetermined	Undetermined	34.4923
CVS122749CLIU	2022-02-05	X_Gävleborg	NEGATIVE		Undetermined	Undetermined	28.4274
CVS122750CLIU	2022-02-04	W_Dalarna	POSITIVE	Omicron (BA.1) POSITIVE	24.4355	27.4455	31.0057
CVS122751CLIU	2022-02-10	X_Gävleborg	NEGATIVE		Undetermined	Undetermined	34.3412
CVS122752CLIU	2022-02-01	G_Kronoberg	POSITIVE	Omicron (BA.1) NEGATIVE	28.2248	Undetermined	29.9389
CVS122753CLIU	2022-02-08	U_Västmanland	POSITIVE	Omicron (BA.1) NEGATIVE	23.2245	Undetermined	32.6827
CVS122754CLIU	2022-02-02	F_Jönköping	NEGATIVE		Undetermined	Undetermined	31.0066
CVS122755CLIU	2022-02-09	S_Värmland	NEGATIVE		Undetermined	Undetermined	29.5024
CVS122756CLIU	2022-02-09	S_Värmland	NEGATIVE		Undetermined	Undetermined	33.8873
CVS122757CLIU	2022-01-28	U_Västmanland	POSITIVE	Omicron (BA.1) POSITIVE	27.2735	28.5421	33.2629
CVS122758CLIU	2022-02-01	U_Västmanland	NEGATIVE		Undetermined	Undetermined	32.7977
CVS122759CLIU	2022-02-18	S_Värmland	NEGATIVE		Undetermined	Undetermined	31.9509
CVS122760CLIU	2022-01-28	C_Uppsala	POSITIVE	Omicron (BA.1) POSITIVE	28.3024	28.6036	27.0453
CVS122761CLIU	2022-02-08	Y_Västernorrland	NEGATIVE		Undetermined	Undetermined	33.1542
CVS122762CLIU	2022-01-28	S_Värmland	POSITIVE	Omicron (BA.1) NEGATIVE	23.1632	Undetermined	35.9219
CVS122763CLIU	2022-02-23	X_Gävleborg	POSITIVE	Omicron (BA.1) POSITIVE	29.2265	30.0924	32.3204
CVS122764CLIU	2022-02-16	S_Värmland	NEGATIVE		Undetermined	Undetermined	31.4174
CVS122765CLIU	2022-02-08	C_Uppsala	NEGATIVE		Undetermined	Undetermined	26.1586
CVS122766CLIU	2022-02-05	G_Kronoberg	NEGATIVE		Undetermined	Undetermined	33.5295
CVS122767CLIU	2022-02-02	Y_Västernorrland	POSITIVE	Omicron (BA.1) POSITIVE	25.464	27.0479	32.5175
CVS122768CLIU	2022-02-01	U_Västmanland	NEGATIVE		Undetermined	Undetermined	34.7946
CVS122769CLIU	2022-02-22	S_Värmland	NEGATIVE		Undetermined	Undetermined	35.6097
CVS122770CLIU	2022-02-08	X_Gävleborg	POSITIVE	Omicron (BA.1) POSITIVE	21.6315	23.233	31.2995
CVS122771CLIU	2022-02-01	Z_Jämtland/Härjedalen	NEGATIVE		Undetermined	Undetermined	32.5203
CVS122772CLIU	2022-02-04	Y_Västernorrland	POSITIVE	Omicron (BA.1) NEGATIVE	35.6427	Undetermined	32.4108
CVS122773CLIU	2022-02-02	W_Dalarna	NEGATIVE		Undetermined	Undetermined	32.1379
CVS122774CLIU	2022-02-03	C_Uppsala	POSITIVE	Omicron (BA.1) NEGATIVE	23.7324	Undetermined	26.2679
CVS122775CLIU	2022-02-04	Z_Jämtland/Härjedalen	NEGATIVE		Undetermined	Undetermined	33.5302
CVS122776CLIU	2022-02-03	U_Västmanland	NEGATIVE		Undetermined	Undetermined	35.5436
CVS122777CLIU	2022-02-02	X_Gävleborg	NEGATIVE		Undetermined	Undetermined	31.5899
CVS122778CLIU	2022-02-08	X_Gävleborg	NEGATIVE		Undetermined	Undetermined	32.8693
CVS122779CLIU	2022-02-02	U_Västmanland	NEGATIVE		Undetermined	Undetermined	28.7816
CVS122780CLIU	2022-01-28	X_Gävleborg	NEGATIVE		Undetermined	Undetermined	28.9515
CVS122781CLIU	2022-02-02	U_Västmanland	NEGATIVE		Undetermined	Undetermined	33.0224
CVS122782CLIU	2022-02-03	W_Dalarna	NEGATIVE		Undetermined	Undetermined	32.6772
CVS122783CLIU	2022-01-30	X_Gävleborg	POSITIVE	Omicron (BA.1) POSITIVE	23.5522	25.8651	35.6426
CVS122784CLIU	2022-01-28	X_Gävleborg	NEGATIVE		Undetermined	Undetermined	34.399
CVS122785CLIU	2022-01-27	Z_Jämtland/Härjedalen	NEGATIVE		Undetermined	Undetermined	28.9868
CVS122786CLIU	2022-01-29	Z_Jämtland/Härjedalen	NEGATIVE		Undetermined	Undetermined	28.6033
CVS122787CLIU	2022-01-29	C_Uppsala	POSITIVE	Omicron (BA.1) POSITIVE	31.1977	31.5785	24.2145
CVS122788CLIU	2022-01-28	G_Kronoberg	POSITIVE	Omicron (BA.1) POSITIVE	22.0598	26.0371	31.3446
CVS122789CLIU	2022-02-08	U_Västmanland	POSITIVE	Omicron (BA.1) NEGATIVE	23.5692	Undetermined	31.4324
CVS122790CLIU	2022-02-25	Z_Jämtland/Härjedalen	NEGATIVE		Undetermined	Undetermined	27.5817
CVS122791CLIU	2022-01-27	U_Västmanland	POSITIVE	Omicron (BA.1) NEGATIVE	24.2993	Undetermined	31.8102
CVS122792CLIU	2022-02-08	X_Gävleborg	POSITIVE	Omicron (BA.1) POSITIVE	29.1932	31.1114	33.0387
CVS122793CLIU	2022-02-16	X_Gävleborg	NEGATIVE		Undetermined	Undetermined	31.1323
CVS122794CLIU	2022-01-28	S_Värmland	POSITIVE	Omicron (BA.1) POSITIVE	23.1333	24.4873	34.0812
CVS122795CLIU	2022-02-08	G_Kronoberg	POSITIVE	Omicron (BA.1) NEGATIVE	24.4096	Undetermined	32.2987
CVS122796CLIU	2022-02-03	U_Västmanland	NEGATIVE		Undetermined	Undetermined	32.4829
CVS122797CLIU	2022-01-28	G_Kronoberg	POSITIVE	Omicron (BA.1) POSITIVE	21.0519	23.9546	32.7886
CVS122798CLIU	2022-01-28	Y_Västernorrland	NEGATIVE		Undetermined	Undetermined	30.2229
CVS122799CLIU	2022-01-28	X_Gävleborg	NEGATIVE		Undetermined	Undetermined	31.8756
CVS122800CLIU	2022-02-03	W_Dalarna	NEGATIVE		Undetermined	Undetermined	29.7674
CVS122801CLIU	2022-02-18	S_Värmland	POSITIVE	Omicron (BA.1) NEGATIVE	21.6695	Undetermined	34.6189
CVS122802CLIU	2022-02-03	X_Gävleborg	NEGATIVE		Undetermined	Undetermined	33.2298
CVS122803CLIU	2022-01-29	F_Jönköping	POSITIVE	Omicron (BA.1) NEGATIVE	21.1709	Undetermined	34.816
CVS122804CLIU	2022-02-02	S_Värmland	NEGATIVE		Undetermined	Undetermined	26.7255
CVS122805CLIU	2022-02-01	C_Uppsala	NEGATIVE		Undetermined	Undetermined	26.7258
CVS122806CLIU	2022-02-16	Z_Jämtland/Härjedalen	NEGATIVE		Undetermined	Undetermined	27.2644
CVS122807CLIU	2022-02-05	F_Jönköping	NEGATIVE		Undetermined	Undetermined	31.8459
CVS122808CLIU	2022-02-10	X_Gävleborg	POSITIVE	Omicron (BA.1) NEGATIVE	23.9403	Undetermined	32.2338
CVS122809CLIU	2022-01-27	C_Uppsala	POSITIVE	Omicron (BA.1) POSITIVE	23.1591	24.7987	28.4252
CVS122810CLIU	2022-01-29	Y_Västernorrland	POSITIVE	Omicron (BA.1) POSITIVE	28.424	29.9304	30.8007
CVS122811CLIU	2022-01-28	G_Kronoberg	POSITIVE	Omicron (BA.1) POSITIVE	28.4785	34.4681	30.9643
CVS122812CLIU	2022-01-28	X_Gävleborg	NEGATIVE		Undetermined	Undetermined	32.638
CVS122813CLIU	2022-03-03	X_Gävleborg	POSITIVE	Omicron (BA.1) NEGATIVE	23.5414	Undetermined	36.7152
CVS122814CLIU	2022-02-02	Y_Västernorrland	NEGATIVE		Undetermined	Undetermined	31.5906
CVS122815CLIU	2022-02-11	W_Dalarna	NEGATIVE		Undetermined	Undetermined	39.7853
CVS122816CLIU	2022-01-27	W_Dalarna	POSITIVE	Omicron (BA.1) NEGATIVE	30.3007	Undetermined	28.7989
CVS122817CLIU	2022-02-02	W_Dalarna	NEGATIVE		Undetermined	Undetermined	30.0917
CVS122818CLIU	2022-02-03	Z_Jämtland/Härjedalen	POSITIVE	Omicron (BA.1) NEGATIVE	24.5152	Undetermined	33.6136
CVS122819CLIU	2022-02-04	F_Jönköping	NEGATIVE		Undetermined	Undetermined	35.1013
CVS122820CLIU	2022-01-27	Y_Västernorrland	POSITIVE	Omicron (BA.1) POSITIVE	24.3615	26.3236	30.1492
CVS122821CLIU	2022-02-08	X_Gävleborg	NEGATIVE		Undetermined	Undetermined	32.8721
CVS122822CLIU	2022-02-01	Z_Jämtland/Härjedalen	NEGATIVE		Undetermined	Undetermined	29.0728
CVS122823CLIU	2022-02-05	U_Västmanland	NEGATIVE		Undetermined	Undetermined	35.5195
CVS122824CLIU	2022-01-27	X_Gävleborg	POSITIVE	Omicron (BA.1) POSITIVE	26.371	27.8647	31.3628
CVS122825CLIU	2022-01-27	U_Västmanland	POSITIVE	Omicron (BA.1) POSITIVE	23.2622	25.1565	27.3814
CVS122826CLIU	2022-01-27	F_Jönköping	POSITIVE	Omicron (BA.1) POSITIVE	19.0406	19.5979	26.3607
CVS122827CLIU	2022-02-01	W_Dalarna	NEGATIVE		Undetermined	Undetermined	30.9902
CVS122828CLIU	2022-01-26	Y_Västernorrland	NEGATIVE		Undetermined	Undetermined	26.6796
CVS122829CLIU	2022-02-08	G_Kronoberg	NEGATIVE		Undetermined	Undetermined	31.5635
CVS122830CLIU	2022-02-09	Z_Jämtland/Härjedalen	NEGATIVE		Undetermined	Undetermined	35.0418
CVS122831CLIU	2022-02-12	F_Jönköping	POSITIVE	Omicron (BA.1) NEGATIVE	26.9788	Undetermined	30.7081
CVS122832CLIU	2022-01-29	Y_Västernorrland	NEGATIVE		Undetermined	Undetermined	34.3631
CVS122833CLIU	2022-02-02	W_Dalarna	NEGATIVE		Undetermined	Undetermined	33.3552
CVS122834CLIU	2022-02-02	U_Västmanland	NEGATIVE		Undetermined	Undetermined	33.8624
CVS122835CLIU	2022-02-03	Z_Jämtland/Härjedalen	POSITIVE	Omicron (BA.1) POSITIVE	18.5603	20.5586	33.6023
CVS122836CLIU	2022-02-04	W_Dalarna	NEGATIVE		Undetermined	Undetermined	26.3997
CVS122837CLIU	2022-01-28	S_Värmland	NEGATIVE		Undetermined	Undetermined	28.4655
CVS122838CLIU	2022-02-08	S_Värmland	NEGATIVE		Undetermined	Undetermined	31.1679
CVS122839CLIU	2022-02-02	G_Kronoberg	POSITIVE	Omicron (BA.1) NEGATIVE	33.6372	Undetermined	33.3238
CVS122840CLIU	2022-02-01	U_Västmanland	NEGATIVE		Undetermined	Undetermined	34.3337
CVS122841CLIU	2022-01-29	F_Jönköping	NEGATIVE		Undetermined	Undetermined	33.813
CVS122842CLIU	2022-02-03	W_Dalarna	NEGATIVE		Undetermined	Undetermined	29.5873
CVS122843CLIU	2022-01-29	C_Uppsala	NEGATIVE		Undetermined	Undetermined	25.2777
CVS122844CLIU	2022-02-03	G_Kronoberg	POSITIVE	Omicron (BA.1) NEGATIVE	21.3847	Undetermined	30.0781
CVS122845CLIU	2022-01-28	W_Dalarna	POSITIVE	Omicron (BA.1) POSITIVE	32.5064	35.4785	29.4548
CVS122846CLIU	2022-02-09	W_Dalarna	NEGATIVE		Undetermined	Undetermined	30.4528
CVS122847CLIU	2022-01-27	C_Uppsala	NEGATIVE		Undetermined	Undetermined	29.2118
CVS122848CLIU	2022-02-01	X_Gävleborg	POSITIVE	Omicron (BA.1) NEGATIVE	34.2561	Undetermined	31.133
CVS122849CLIU	2022-01-28	G_Kronoberg	POSITIVE	Omicron (BA.1) NEGATIVE	30.38	Undetermined	31.6798
CVS122850CLIU	2022-02-01	X_Gävleborg	NEGATIVE		Undetermined	Undetermined	30.46
CVS122851CLIU	2022-02-04	G_Kronoberg	POSITIVE	Omicron (BA.1) NEGATIVE	19.641	Undetermined	27.2658
CVS122852CLIU	2022-02-01	S_Värmland	POSITIVE	Omicron (BA.1) POSITIVE	27.705	29.9833	34.8099
CVS122853CLIU	2022-02-05	G_Kronoberg	POSITIVE	Omicron (BA.1) NEGATIVE	21.6143	Undetermined	31.2972
CVS122854CLIU	2022-02-03	S_Värmland	NEGATIVE		Undetermined	Undetermined	30.7529
CVS122855CLIU	2022-02-03	W_Dalarna	NEGATIVE		Undetermined	Undetermined	32.3074
CVS122856CLIU	2022-02-02	X_Gävleborg	NEGATIVE		Undetermined	Undetermined	32.9064
CVS122857CLIU	2022-02-19	W_Dalarna	NEGATIVE		Undetermined	Undetermined	33.442
CVS122858CLIU	2022-02-07	S_Värmland	POSITIVE	Omicron (BA.1) NEGATIVE	23.4677	Undetermined	34.3875
CVS122859CLIU	2022-02-15	X_Gävleborg	POSITIVE	Omicron (BA.1) NEGATIVE	22.7369	Undetermined	35.2302
CVS122860CLIU	2022-01-29	G_Kronoberg	POSITIVE	Omicron (BA.1) NEGATIVE	23.6606	Undetermined	31.5576
CVS122861CLIU	2022-02-08	S_Värmland	POSITIVE	Omicron (BA.1) NEGATIVE	31.0948	Undetermined	28.5223
CVS122862CLIU	2022-01-27	U_Västmanland	POSITIVE	Omicron (BA.1) NEGATIVE	24.6921	Undetermined	34.3904
CVS122863CLIU	2022-01-28	X_Gävleborg	POSITIVE	Omicron (BA.1) POSITIVE	25.0791	26.8274	31.6375
CVS122864CLIU	2022-02-01	G_Kronoberg	POSITIVE	Omicron (BA.1) POSITIVE	24.4332	26.4305	31.0928
CVS122865CLIU	2022-01-31	U_Västmanland	POSITIVE	Omicron (BA.1) NEGATIVE	22.1308	Undetermined	28.9897
CVS122866CLIU	2022-02-03	G_Kronoberg	NEGATIVE		Undetermined	Undetermined	35.4268
CVS122867CLIU	2022-01-28	C_Uppsala	POSITIVE	Omicron (BA.1) POSITIVE	21.6196	22.8882	25.741
CVS122868CLIU	2022-03-02	F_Jönköping	POSITIVE	Omicron (BA.1) NEGATIVE	18.7448	Undetermined	28.9875
CVS122869CLIU	2022-02-08	X_Gävleborg	POSITIVE	Omicron (BA.1) POSITIVE	19.3054	20.676	30.2929
CVS122870CLIU	2022-02-01	Y_Västernorrland	NEGATIVE		Undetermined	Undetermined	31.2819
CVS122871CLIU	2022-01-29	F_Jönköping	NEGATIVE		Undetermined	Undetermined	27.9969
CVS122872CLIU	2022-02-02	X_Gävleborg	NEGATIVE		Undetermined	Undetermined	32.3906
CVS122873CLIU	2022-02-19	X_Gävleborg	POSITIVE	Omicron (BA.1) NEGATIVE	35.4321	Undetermined	28.4824
CVS122874CLIU	2022-02-01	W_Dalarna	POSITIVE	Omicron (BA.1) NEGATIVE	20.7306	Undetermined	31.4031
CVS122875CLIU	2022-02-01	W_Dalarna	NEGATIVE		Undetermined	Undetermined	29.4962
CVS122876CLIU	2022-01-29	Z_Jämtland/Härjedalen	POSITIVE	Omicron (BA.1) POSITIVE	25.0732	26.392	33.5868
CVS122877CLIU	2022-01-28	U_Västmanland	NEGATIVE		Undetermined	Undetermined	33.7057
CVS122878CLIU	2022-02-19	G_Kronoberg	POSITIVE	Omicron (BA.1) NEGATIVE	22.7625	Undetermined	34.1704
CVS122879CLIU	2022-02-01	G_Kronoberg	POSITIVE	Omicron (BA.1) POSITIVE	24.4632	26.5474	32.5387
CVS122880CLIU	2022-02-03	C_Uppsala	POSITIVE	Omicron (BA.1) POSITIVE	22.1504	22.4545	26.1879
CVS122881CLIU	2022-01-29	X_Gävleborg	NEGATIVE		Undetermined	Undetermined	34.5297
CVS122882CLIU	2022-02-01	X_Gävleborg	POSITIVE	Omicron (BA.1) NEGATIVE	20.4133	Undetermined	34.1918
CVS122883CLIU	2022-02-02	U_Västmanland	NEGATIVE		Undetermined	Undetermined	30.9047
CVS122884CLIU	2022-02-01	F_Jönköping	POSITIVE	Omicron (BA.1) POSITIVE	28.9705	31.3875	32.5255
CVS122885CLIU	2022-02-05	W_Dalarna	POSITIVE	Omicron (BA.1) NEGATIVE	29.1744	Undetermined	31.92
CVS122886CLIU	2022-01-27	U_Västmanland	NEGATIVE		Undetermined	Undetermined	31.0188
CVS122887CLIU	2022-01-29	Y_Västernorrland	POSITIVE	Omicron (BA.1) POSITIVE	24.3577	26.5747	33.8022
CVS122888CLIU	2022-02-03	U_Västmanland	POSITIVE	Omicron (BA.1) POSITIVE	24.7725	26.8972	29.3879
CVS122889CLIU	2022-01-28	X_Gävleborg	NEGATIVE		Undetermined	Undetermined	27.5542
CVS122890CLIU	2022-01-29	Z_Jämtland/Härjedalen	NEGATIVE		Undetermined	Undetermined	33.4483
CVS122891CLIU	2022-02-11	U_Västmanland	POSITIVE	Omicron (BA.1) NEGATIVE	32.2403	Undetermined	32.633
CVS122892CLIU	2022-01-28	W_Dalarna	POSITIVE	Omicron (BA.1) POSITIVE	25.1517	27.4675	28.8881
CVS122893CLIU	2022-01-28	G_Kronoberg	POSITIVE	Omicron (BA.1) NEGATIVE	26.6017	Undetermined	31.6233
CVS122894CLIU	2022-01-27	X_Gävleborg	POSITIVE	Omicron (BA.1) NEGATIVE	21.8081	Undetermined	33.4846
CVS122895CLIU	2022-01-28	W_Dalarna	POSITIVE	Omicron (BA.1) POSITIVE	24.5883	26.4373	29.1064
CVS122896CLIU	2022-02-01	G_Kronoberg	NEGATIVE		Undetermined	Undetermined	30.1161
CVS122897CLIU	2022-01-29	Y_Västernorrland	NEGATIVE		Undetermined	Undetermined	29.0232
CVS122898CLIU	2022-02-10	G_Kronoberg	NEGATIVE		Undetermined	Undetermined	32.1562
CVS122899CLIU	2022-01-28	S_Värmland	POSITIVE	Omicron (BA.1) POSITIVE	29.6564	30.7742	29.7027
CVS122900CLIU	2022-02-05	W_Dalarna	POSITIVE	Omicron (BA.1) POSITIVE	29.7038	31.5431	Undetermined
CVS122901CLIU	2022-01-28	W_Dalarna	NEGATIVE		Undetermined	Undetermined	29.1864
CVS122902CLIU	2022-02-03	W_Dalarna	POSITIVE	Omicron (BA.1) POSITIVE	28.8149	31.157	36.2656
CVS122903CLIU	2022-02-02	U_Västmanland	POSITIVE	Omicron (BA.1) NEGATIVE	22.541	Undetermined	32.8808
CVS122904CLIU	2022-01-26	Y_Västernorrland	NEGATIVE		Undetermined	Undetermined	31.9717
CVS122905CLIU	2022-02-03	S_Värmland	POSITIVE	Omicron (BA.1) NEGATIVE	23.9233	Undetermined	30.3382
CVS122906CLIU	2022-02-04	G_Kronoberg	POSITIVE	Omicron (BA.1) NEGATIVE	29.3813	Undetermined	26.273
CVS122907CLIU	2022-02-22	U_Västmanland	NEGATIVE		Undetermined	Undetermined	30.3063
CVS122908CLIU	2022-02-01	W_Dalarna	NEGATIVE		Undetermined	Undetermined	31.1106
CVS122909CLIU	2022-01-27	Y_Västernorrland	POSITIVE	Omicron (BA.1) POSITIVE	30.5462	32.9505	32.1146
CVS122910CLIU	2022-02-08	C_Uppsala	POSITIVE	Omicron (BA.1) NEGATIVE	22.1712	Undetermined	24.9663
CVS122911CLIU	2022-02-03	U_Västmanland	NEGATIVE		Undetermined	Undetermined	32.8043
CVS122912CLIU	2022-02-25	Z_Jämtland/Härjedalen	NEGATIVE		Undetermined	Undetermined	35.9931
CVS122913CLIU	2022-02-16	U_Västmanland	NEGATIVE		Undetermined	Undetermined	33.3462
CVS122914CLIU	2022-01-28	S_Värmland	POSITIVE	Omicron (BA.1) NEGATIVE	25.7743	Undetermined	31.1812
CVS122915CLIU	2022-01-28	G_Kronoberg	POSITIVE	Omicron (BA.1) POSITIVE	21.8392	23.8029	35.107
CVS122916CLIU	2022-02-08	W_Dalarna	POSITIVE	Omicron (BA.1) POSITIVE	23.5221	26.3021	29.3769
CVS122917CLIU	2022-01-29	Z_Jämtland/Härjedalen	NEGATIVE		Undetermined	Undetermined	33.1592
CVS122918CLIU	2022-02-10	U_Västmanland	NEGATIVE		Undetermined	Undetermined	34.3903
CVS122919CLIU	2022-02-03	U_Västmanland	NEGATIVE		Undetermined	Undetermined	34.9485
CVS122920CLIU	2022-02-03	Z_Jämtland/Härjedalen	NEGATIVE		Undetermined	Undetermined	34.4438
CVS122921CLIU	2022-02-08	G_Kronoberg	POSITIVE	Omicron (BA.1) NEGATIVE	25.5101	Undetermined	32.0543
CVS122922CLIU	2022-02-11	U_Västmanland	POSITIVE	Omicron (BA.1) NEGATIVE	23.2185	Undetermined	32.8576
CVS122923CLIU	2022-02-01	W_Dalarna	POSITIVE	Omicron (BA.1) POSITIVE	27.0813	29.9735	30.7529
CVS122924CLIU	2022-02-09	Z_Jämtland/Härjedalen	NEGATIVE		Undetermined	Undetermined	31.2556
CVS122925CLIU	2022-02-22	X_Gävleborg	POSITIVE	Omicron (BA.1) NEGATIVE	20.9957	Undetermined	35.7968
CVS122926CLIU	2022-02-02	X_Gävleborg	POSITIVE	Omicron (BA.1) NEGATIVE	34.2535	Undetermined	31.8723
CVS122927CLIU	2022-02-01	S_Värmland	POSITIVE	Omicron (BA.1) NEGATIVE	24.1986	Undetermined	32.277
CVS122928CLIU	2022-02-01	S_Värmland	NEGATIVE		Undetermined	Undetermined	32.0823
CVS122929CLIU	2022-01-28	G_Kronoberg	POSITIVE	Omicron (BA.1) POSITIVE	23.9754	25.3652	30.3466
CVS122930CLIU	2022-02-05	S_Värmland	NEGATIVE		Undetermined	Undetermined	29.2191
CVS122931CLIU	2022-01-27	F_Jönköping	NEGATIVE		Undetermined	Undetermined	32.5365
CVS122932CLIU	2022-02-01	G_Kronoberg	NEGATIVE		Undetermined	Undetermined	31.6988
CVS122933CLIU	2022-02-01	G_Kronoberg	NEGATIVE		Undetermined	Undetermined	32.2067
CVS122934CLIU	2022-01-29	U_Västmanland	NEGATIVE		Undetermined	Undetermined	34.2697
CVS122935CLIU	2022-02-02	G_Kronoberg	POSITIVE	Omicron (BA.1) POSITIVE	18.7703	39.5857	32.0497
CVS122936CLIU	2022-02-01	U_Västmanland	POSITIVE	Omicron (BA.1) NEGATIVE	19.8852	Undetermined	29.7776
CVS122937CLIU	2022-01-27	Y_Västernorrland	NEGATIVE		Undetermined	Undetermined	28.0183
CVS122938CLIU	2022-01-27	S_Värmland	NEGATIVE		Undetermined	Undetermined	30.4464
CVS122939CLIU	2022-02-01	X_Gävleborg	NEGATIVE		Undetermined	Undetermined	33.9236
CVS122940CLIU	2022-01-28	U_Västmanland	POSITIVE	Omicron (BA.1) POSITIVE	28.0308	30.3983	30.2432
CVS122941CLIU	2022-01-27	Y_Västernorrland	NEGATIVE		Undetermined	Undetermined	32.6045
CVS122942CLIU	2022-02-09	X_Gävleborg	POSITIVE	Omicron (BA.1) NEGATIVE	25.6334	Undetermined	29.061
CVS122943CLIU	2022-01-26	F_Jönköping	NEGATIVE		Undetermined	Undetermined	31.5768
CVS122944CLIU	2022-03-02	Y_Västernorrland	POSITIVE	Omicron (BA.1) NEGATIVE	23.0776	Undetermined	34.0265
CVS122945CLIU	2022-02-02	G_Kronoberg	NEGATIVE		Undetermined	Undetermined	31.0208
CVS122946CLIU	2022-02-01	X_Gävleborg	POSITIVE	Omicron (BA.1) NEGATIVE	22.4209	Undetermined	33.1919
CVS122947CLIU	2022-02-03	W_Dalarna	POSITIVE	Omicron (BA.1) NEGATIVE	23.214	Undetermined	30.532
CVS122948CLIU	2022-02-03	W_Dalarna	POSITIVE	Omicron (BA.1) POSITIVE	21.2171	24.3112	27.5904
CVS122949CLIU	2022-01-27	F_Jönköping	NEGATIVE		Undetermined	Undetermined	35.722
CVS122950CLIU	2022-01-26	Z_Jämtland/Härjedalen	POSITIVE	Omicron (BA.1) POSITIVE	25.8238	28.0985	32.9794
CVS122951CLIU	2022-01-28	U_Västmanland	NEGATIVE		Undetermined	Undetermined	31.5967
CVS122952CLIU	2022-02-05	Z_Jämtland/Härjedalen	POSITIVE	Omicron (BA.1) POSITIVE	18.2084	19.4563	34.1587
CVS122953CLIU	2022-02-03	W_Dalarna	POSITIVE	Omicron (BA.1) POSITIVE	24.7585	26.7082	32.1165
CVS122954CLIU	2022-02-09	X_Gävleborg	NEGATIVE		Undetermined	Undetermined	32.5498
CVS122955CLIU	2022-02-03	X_Gävleborg	NEGATIVE		Undetermined	Undetermined	33.0054
CVS122956CLIU	2022-03-03	F_Jönköping	NEGATIVE		Undetermined	Undetermined	37.3536
CVS122957CLIU	2022-02-08	U_Västmanland	NEGATIVE		Undetermined	Undetermined	31.3664
CVS122958CLIU	2022-02-02	U_Västmanland	POSITIVE	Omicron (BA.1) NEGATIVE	29.7326	Undetermined	32.68
CVS122959CLIU	2022-03-02	W_Dalarna	NEGATIVE		Undetermined	Undetermined	32.8327
CVS122960CLIU	2022-02-05	U_Västmanland	POSITIVE	Omicron (BA.1) NEGATIVE	25.149	Undetermined	30.3325
CVS122961CLIU	2022-02-01	F_Jönköping	POSITIVE	Omicron (BA.1) NEGATIVE	21.0249	Undetermined	33.0097
CVS122962CLIU	2022-02-02	U_Västmanland	NEGATIVE		Undetermined	Undetermined	31.9762
CVS122963CLIU	2022-02-03	Z_Jämtland/Härjedalen	NEGATIVE		Undetermined	Undetermined	33.3215
CVS122964CLIU	2022-02-01	Y_Västernorrland	POSITIVE	Omicron (BA.1) POSITIVE	30.5145	31.9481	30.8613
CVS122965CLIU	2022-02-01	F_Jönköping	POSITIVE	Omicron (BA.1) NEGATIVE	27.98	Undetermined	33.9651
CVS122966CLIU	2022-02-01	Y_Västernorrland	POSITIVE	Omicron (BA.1) NEGATIVE	23.8217	Undetermined	27.9948
CVS122967CLIU	2022-01-29	W_Dalarna	NEGATIVE		Undetermined	Undetermined	29.5169
CVS122968CLIU	2022-02-05	X_Gävleborg	NEGATIVE		Undetermined	Undetermined	31.9783
CVS122969CLIU	2022-02-08	W_Dalarna	POSITIVE	Omicron (BA.1) POSITIVE	23.9958	25.7392	27.0436
CVS122970CLIU	2022-02-23	S_Värmland	NEGATIVE		Undetermined	Undetermined	32.975
CVS122971CLIU	2022-01-28	U_Västmanland	POSITIVE	Omicron (BA.1) NEGATIVE	28.1085	Undetermined	32.303
CVS122972CLIU	2022-03-03	F_Jönköping	NEGATIVE		Undetermined	Undetermined	33.7074
CVS122973CLIU	2022-01-26	C_Uppsala	POSITIVE	Omicron (BA.1) NEGATIVE	22.1471	Undetermined	28.936
CVS122974CLIU	2022-02-07	C_Uppsala	POSITIVE	Omicron (BA.1) POSITIVE	25.2568	35.4737	26.398
CVS122975CLIU	2022-02-01	Y_Västernorrland	POSITIVE	Omicron (BA.1) POSITIVE	24.3963	26.29	38.4826
CVS122976CLIU	2022-02-08	W_Dalarna	POSITIVE	Omicron (BA.1) POSITIVE	23.7088	26.8314	32.2521
CVS122977CLIU	2022-02-08	W_Dalarna	NEGATIVE		Undetermined	Undetermined	34.7225
CVS122978CLIU	2022-02-15	X_Gävleborg	POSITIVE	Omicron (BA.1) POSITIVE	28.8796	31.9761	31.0826
CVS122979CLIU	2022-02-02	U_Västmanland	POSITIVE	Omicron (BA.1) POSITIVE	23.3256	25.4721	35.8512
CVS122980CLIU	2022-01-27	U_Västmanland	NEGATIVE		Undetermined	Undetermined	31.553
CVS122981CLIU	2022-02-21	S_Värmland	POSITIVE	Omicron (BA.1) POSITIVE	29.2599	30.8329	33.9202
CVS122982CLIU	2022-02-08	Y_Västernorrland	NEGATIVE		Undetermined	Undetermined	27.9988
CVS122983CLIU	2022-01-29	X_Gävleborg	POSITIVE	Omicron (BA.1) NEGATIVE	25.1202	Undetermined	30.4314
CVS122984CLIU	2022-02-08	W_Dalarna	POSITIVE	Omicron (BA.1) POSITIVE	24.5239	26.3478	27.8672
CVS122985CLIU	2022-02-05	X_Gävleborg	NEGATIVE		Undetermined	Undetermined	33.2139
CVS122986CLIU	2022-02-08	U_Västmanland	POSITIVE	Omicron (BA.1) NEGATIVE	32.1209	Undetermined	30.0681
CVS122987CLIU	2022-02-01	Y_Västernorrland	NEGATIVE		Undetermined	Undetermined	32.2496
CVS122988CLIU	2022-02-01	F_Jönköping	POSITIVE	Omicron (BA.1) NEGATIVE	28.0762	Undetermined	30.7871
CVS122989CLIU	2022-02-01	X_Gävleborg	NEGATIVE		Undetermined	Undetermined	31.0397
CVS122990CLIU	2022-02-08	U_Västmanland	POSITIVE	Omicron (BA.1) NEGATIVE	23.858	Undetermined	36.2961
CVS122991CLIU	2022-02-03	G_Kronoberg	POSITIVE	Omicron (BA.1) NEGATIVE	24.4803	Undetermined	27.0805
CVS122992CLIU	2022-02-03	F_Jönköping	POSITIVE	Omicron (BA.1) POSITIVE	24.4971	28.0296	32.5422
CVS122993CLIU	2022-01-27	W_Dalarna	POSITIVE	Omicron (BA.1) NEGATIVE	23.5282	Undetermined	27.7555
CVS122994CLIU	2022-02-09	Z_Jämtland/Härjedalen	POSITIVE	Omicron (BA.1) NEGATIVE	23.0951	Undetermined	26.5934
CVS122995CLIU	2022-01-30	C_Uppsala	POSITIVE	Omicron (BA.1) POSITIVE	28.447	28.58	24.1785
CVS122996CLIU	2022-02-15	S_Värmland	NEGATIVE		Undetermined	Undetermined	32.1171
CVS122997CLIU	2022-02-01	G_Kronoberg	POSITIVE	Omicron (BA.1) NEGATIVE	21.5298	Undetermined	29.6194
CVS122998CLIU	2022-02-07	C_Uppsala	POSITIVE	Omicron (BA.1) POSITIVE	24.6589	25.6559	25.2868
CVS122999CLIU	2022-02-05	X_Gävleborg	POSITIVE	Omicron (BA.1) NEGATIVE	30.1376	Undetermined	36.2248
CVS123000CLIU	2022-02-02	W_Dalarna	POSITIVE	Omicron (BA.1) POSITIVE	24.2157	26.4802	32.7536
CVS123001CLIU	2022-02-11	U_Västmanland	NEGATIVE		Undetermined	Undetermined	29.3843
CVS123002CLIU	2022-01-27	W_Dalarna	POSITIVE	Omicron (BA.1) NEGATIVE	20.812	Undetermined	26.6995
CVS123003CLIU	2022-02-02	G_Kronoberg	NEGATIVE		Undetermined	Undetermined	27.5614
CVS123004CLIU	2022-01-27	C_Uppsala	NEGATIVE		Undetermined	Undetermined	28.2241
CVS123005CLIU	2022-02-05	W_Dalarna	POSITIVE	Omicron (BA.1) POSITIVE	25.908	27.6224	33.1877
CVS123006CLIU	2022-02-02	W_Dalarna	NEGATIVE		Undetermined	Undetermined	34.7896
CVS123007CLIU	2022-02-05	W_Dalarna	NEGATIVE		Undetermined	Undetermined	32.8473
CVS123008CLIU	2022-02-03	C_Uppsala	POSITIVE	Omicron (BA.1) POSITIVE	24.0883	24.4069	29.9131
CVS123009CLIU	2022-01-27	C_Uppsala	POSITIVE	Omicron (BA.1) POSITIVE	25.4154	25.6892	27.6357
CVS123010CLIU	2022-01-28	X_Gävleborg	POSITIVE	Omicron (BA.1) POSITIVE	27.9023	33.1182	29.6024
CVS123011CLIU	2022-02-02	U_Västmanland	POSITIVE	Omicron (BA.1) POSITIVE	28.9992	31.6856	33.7948
CVS123012CLIU	2022-01-28	C_Uppsala	POSITIVE	Omicron (BA.1) POSITIVE	25.9587	27.5244	27.594
CVS123013CLIU	2022-02-08	Z_Jämtland/Härjedalen	POSITIVE	Omicron (BA.1) POSITIVE	21.6449	24.1954	28.2665
CVS123014CLIU	2022-02-21	S_Värmland	NEGATIVE		Undetermined	Undetermined	34.1423
CVS123015CLIU	2022-02-01	W_Dalarna	NEGATIVE		Undetermined	Undetermined	33.7166
CVS123016CLIU	2022-02-01	G_Kronoberg	POSITIVE	Omicron (BA.1) POSITIVE	29.2008	32.126	28.6288
CVS123017CLIU	2022-01-26	S_Värmland	POSITIVE	Omicron (BA.1) POSITIVE	22.2154	24.9767	34.1207
CVS123018CLIU	2022-01-28	U_Västmanland	POSITIVE	Omicron (BA.1) POSITIVE	29.4898	34.2655	30.2555
CVS123019CLIU	2022-02-01	Z_Jämtland/Härjedalen	NEGATIVE		Undetermined	Undetermined	34.1759
CVS123020CLIU	2022-01-28	W_Dalarna	POSITIVE	Omicron (BA.1) POSITIVE	25.7657	30.4695	32.8949
CVS123021CLIU	2022-02-03	X_Gävleborg	POSITIVE	Omicron (BA.1) NEGATIVE	23.6595	Undetermined	33.1572
CVS123022CLIU	2022-01-28	U_Västmanland	NEGATIVE		Undetermined	Undetermined	27.7136
CVS123023CLIU	2022-02-11	Y_Västernorrland	POSITIVE	Omicron (BA.1) POSITIVE	28.8465	30.2096	28.914
CVS123024CLIU	2022-02-01	G_Kronoberg	NEGATIVE		Undetermined	Undetermined	27.4533
CVS123025CLIU	2022-02-01	X_Gävleborg	NEGATIVE		Undetermined	Undetermined	33.538
CVS123026CLIU	2022-02-04	X_Gävleborg	NEGATIVE		Undetermined	Undetermined	37.3569
CVS123027CLIU	2022-01-29	X_Gävleborg	POSITIVE	Omicron (BA.1) NEGATIVE	34.7335	Undetermined	30.6751
CVS123028CLIU	2022-01-27	C_Uppsala	POSITIVE	Omicron (BA.1) POSITIVE	20.4809	20.8241	28.2946
CVS123029CLIU	2022-02-04	G_Kronoberg	POSITIVE	Omicron (BA.1) NEGATIVE	34.4958	Undetermined	33.0832
CVS123030CLIU	2022-01-26	Z_Jämtland/Härjedalen	NEGATIVE		Undetermined	Undetermined	28.2384
CVS123031CLIU	2022-01-28	X_Gävleborg	POSITIVE	Omicron (BA.1) NEGATIVE	31.98	Undetermined	33.1511
CVS123032CLIU	2022-02-05	U_Västmanland	POSITIVE	Omicron (BA.1) NEGATIVE	29.9779	Undetermined	34.6053
CVS123033CLIU	2022-02-11	Z_Jämtland/Härjedalen	NEGATIVE		Undetermined	Undetermined	32.0099
CVS123034CLIU	2022-01-27	Y_Västernorrland	POSITIVE	Omicron (BA.1) POSITIVE	29.326	31.4661	28.4991
CVS123035CLIU	2022-03-04	F_Jönköping	NEGATIVE		Undetermined	Undetermined	33.7144
CVS123036CLIU	2022-02-02	Y_Västernorrland	POSITIVE	Omicron (BA.1) POSITIVE	24.2106	25.7614	33.6499
CVS123037CLIU	2022-02-05	X_Gävleborg	NEGATIVE		Undetermined	Undetermined	31.3814
CVS123038CLIU	2022-02-03	C_Uppsala	NEGATIVE		Undetermined	Undetermined	25.9303
CVS123039CLIU	2022-02-01	Y_Västernorrland	NEGATIVE		Undetermined	Undetermined	31.8806
CVS123040CLIU	2022-02-16	U_Västmanland	NEGATIVE		Undetermined	Undetermined	31.4965
CVS123041CLIU	2022-02-04	Y_Västernorrland	POSITIVE	Omicron (BA.1) NEGATIVE	19.3889	Undetermined	31.0866
CVS123042CLIU	2022-02-04	X_Gävleborg	NEGATIVE		Undetermined	Undetermined	30.4112
CVS123043CLIU	2022-01-28	X_Gävleborg	NEGATIVE		Undetermined	Undetermined	30.9419
CVS123044CLIU	2022-02-01	U_Västmanland	POSITIVE	Omicron (BA.1) NEGATIVE	24.1817	Undetermined	36.961
CVS123045CLIU	2022-02-03	W_Dalarna	NEGATIVE		Undetermined	Undetermined	36.0002
CVS123046CLIU	2022-01-29	Y_Västernorrland	NEGATIVE		Undetermined	Undetermined	34.0203
CVS123047CLIU	2022-01-29	W_Dalarna	NEGATIVE		Undetermined	Undetermined	31.3694
CVS123048CLIU	2022-03-02	G_Kronoberg	NEGATIVE		Undetermined	Undetermined	31.9454
CVS123049CLIU	2022-02-04	X_Gävleborg	NEGATIVE		Undetermined	Undetermined	31.1902
CVS123050CLIU	2022-01-27	Y_Västernorrland	POSITIVE	Omicron (BA.1) POSITIVE	25.9985	27.6112	30.3265
CVS123051CLIU	2022-01-30	W_Dalarna	NEGATIVE		Undetermined	Undetermined	30.9163
CVS123052CLIU	2022-02-09	G_Kronoberg	POSITIVE	Omicron (BA.1) NEGATIVE	23.8442	Undetermined	29.1917
CVS123053CLIU	2022-02-04	W_Dalarna	POSITIVE	Omicron (BA.1) POSITIVE	20.3759	22.5441	27.0895
CVS123054CLIU	2022-02-22	Y_Västernorrland	POSITIVE	Omicron (BA.1) POSITIVE	32.0219	34.1496	30.8857
CVS123055CLIU	2022-02-02	G_Kronoberg	NEGATIVE		Undetermined	Undetermined	29.1947
CVS123056CLIU	2022-01-29	X_Gävleborg	NEGATIVE		Undetermined	Undetermined	33.8517
CVS123057CLIU	2022-02-03	X_Gävleborg	NEGATIVE		Undetermined	Undetermined	30.3681
CVS123058CLIU	2022-01-27	W_Dalarna	POSITIVE	Omicron (BA.1) NEGATIVE	14.2837	Undetermined	29.9908
CVS123059CLIU	2022-01-29	X_Gävleborg	NEGATIVE		Undetermined	Undetermined	31.6142
CVS123060CLIU	2022-02-10	Y_Västernorrland	NEGATIVE		Undetermined	Undetermined	28.6635
CVS123061CLIU	2022-01-29	C_Uppsala	POSITIVE	Omicron (BA.1) POSITIVE	26.4142	27.3077	26.3002
CVS123062CLIU	2022-02-01	Z_Jämtland/Härjedalen	POSITIVE	Omicron (BA.1) NEGATIVE	35.1404	Undetermined	32.4344
CVS123063CLIU	2022-02-03	U_Västmanland	NEGATIVE		Undetermined	Undetermined	31.0054
CVS123064CLIU	2022-02-02	S_Värmland	POSITIVE	Omicron (BA.1) NEGATIVE	25.7856	Undetermined	30.7051
CVS123065CLIU	2022-02-18	S_Värmland	NEGATIVE		Undetermined	Undetermined	29.1252
CVS123066CLIU	2022-01-26	F_Jönköping	POSITIVE	Omicron (BA.1) NEGATIVE	17.9846	Undetermined	28.4074
CVS123067CLIU	2022-02-05	U_Västmanland	NEGATIVE		Undetermined	Undetermined	31.7205
CVS123068CLIU	2022-01-27	F_Jönköping	POSITIVE	Omicron (BA.1) NEGATIVE	27.503	Undetermined	28.8462
CVS123069CLIU	2022-02-09	Y_Västernorrland	NEGATIVE		Undetermined	Undetermined	30.7211
CVS123070CLIU	2022-01-28	G_Kronoberg	NEGATIVE		Undetermined	Undetermined	33.3977
CVS123071CLIU	2022-02-02	U_Västmanland	NEGATIVE		Undetermined	Undetermined	32.9119
CVS123072CLIU	2022-02-07	C_Uppsala	NEGATIVE		Undetermined	Undetermined	26.2637
CVS123073CLIU	2022-02-03	S_Värmland	POSITIVE	Omicron (BA.1) POSITIVE	22.9818	33.7045	34.4256
CVS123074CLIU	2022-01-29	F_Jönköping	POSITIVE	Omicron (BA.1) POSITIVE	31.3108	32.9638	35.0374
CVS123075CLIU	2022-02-02	G_Kronoberg	POSITIVE	Omicron (BA.1) NEGATIVE	22.2179	Undetermined	36.0083
CVS123076CLIU	2022-01-29	X_Gävleborg	NEGATIVE		Undetermined	Undetermined	33.1121
CVS123077CLIU	2022-02-02	U_Västmanland	POSITIVE	Omicron (BA.1) POSITIVE	32.0892	34.2463	33.8711
CVS123078CLIU	2022-02-04	S_Värmland	POSITIVE	Omicron (BA.1) POSITIVE	30.9158	36.252	30.3576
CVS123079CLIU	2022-02-03	S_Värmland	POSITIVE	Omicron (BA.1) NEGATIVE	23.3939	Undetermined	32.0846
CVS123080CLIU	2022-02-02	W_Dalarna	POSITIVE	Omicron (BA.1) NEGATIVE	22.5065	Undetermined	34.3382
CVS123081CLIU	2022-02-01	C_Uppsala	POSITIVE	Omicron (BA.1) POSITIVE	18.5006	22.0724	26.5439
CVS123082CLIU	2022-02-01	Y_Västernorrland	POSITIVE	Omicron (BA.1) POSITIVE	23.1677	25.8267	32.7168
CVS123083CLIU	2022-02-02	S_Värmland	NEGATIVE		Undetermined	Undetermined	31.8413
CVS123084CLIU	2022-02-05	U_Västmanland	NEGATIVE		Undetermined	Undetermined	31.2932
CVS123085CLIU	2022-02-02	X_Gävleborg	POSITIVE	Omicron (BA.1) POSITIVE	22.2764	25.4713	36.8208
CVS123086CLIU	2022-01-26	Z_Jämtland/Härjedalen	NEGATIVE		Undetermined	Undetermined	30.2799
CVS123087CLIU	2022-01-27	F_Jönköping	NEGATIVE		Undetermined	Undetermined	31.1547
CVS123088CLIU	2022-03-01	Z_Jämtland/Härjedalen	NEGATIVE		Undetermined	Undetermined	31.4986
CVS123089CLIU	2022-02-11	G_Kronoberg	POSITIVE	Omicron (BA.1) NEGATIVE	27.8	Undetermined	Undetermined
CVS123090CLIU	2022-01-26	Z_Jämtland/Härjedalen	NEGATIVE		Undetermined	Undetermined	32.1229
CVS123091CLIU	2022-02-11	F_Jönköping	POSITIVE	Omicron (BA.1) NEGATIVE	23.2021	Undetermined	33.1896
CVS123092CLIU	2022-01-27	G_Kronoberg	POSITIVE	Omicron (BA.1) NEGATIVE	25.6083	Undetermined	31.3422
CVS123093CLIU	2022-02-05	U_Västmanland	NEGATIVE		Undetermined	Undetermined	30.1013
CVS123094CLIU	2022-01-27	U_Västmanland	POSITIVE	Omicron (BA.1) NEGATIVE	27.8676	Undetermined	30.0644
CVS123095CLIU	2022-01-29	F_Jönköping	NEGATIVE		Undetermined	Undetermined	33.9078
CVS123096CLIU	2022-02-03	F_Jönköping	NEGATIVE		Undetermined	Undetermined	35.0693
CVS123097CLIU	2022-02-01	W_Dalarna	POSITIVE	Omicron (BA.1) POSITIVE	24.5778	27.1144	29.8273
CVS123098CLIU	2022-02-01	F_Jönköping	POSITIVE	Omicron (BA.1) POSITIVE	25.1602	26.7609	30.702
CVS123099CLIU	2022-02-02	G_Kronoberg	POSITIVE	Omicron (BA.1) NEGATIVE	22.8339	Undetermined	34.9396
CVS123100CLIU	2022-02-02	W_Dalarna	POSITIVE	Omicron (BA.1) NEGATIVE	20.6278	Undetermined	30.8828
CVS123101CLIU	2022-02-01	X_Gävleborg	POSITIVE	Omicron (BA.1) POSITIVE	32.3824	35.0663	34.0525
CVS123102CLIU	2022-02-22	S_Värmland	POSITIVE	Omicron (BA.1) POSITIVE	32.3448	33.2196	31.588
CVS123103CLIU	2022-02-03	F_Jönköping	POSITIVE	Omicron (BA.1) POSITIVE	22.7663	26.0142	29.9584
CVS123104CLIU	2022-02-09	Y_Västernorrland	NEGATIVE		Undetermined	Undetermined	28.6203
CVS123105CLIU	2022-02-02	C_Uppsala	NEGATIVE		Undetermined	Undetermined	27.1209
CVS123106CLIU	2022-01-26	F_Jönköping	POSITIVE	Omicron (BA.1) POSITIVE	23.2446	25.5523	29.1564
CVS123107CLIU	2022-02-05	S_Värmland	NEGATIVE		Undetermined	Undetermined	33.2997
CVS123108CLIU	2022-02-02	W_Dalarna	POSITIVE	Omicron (BA.1) NEGATIVE	22.0477	Undetermined	33.4944
CVS123109CLIU	2022-01-27	F_Jönköping	POSITIVE	Omicron (BA.1) NEGATIVE	23.5377	Undetermined	29.0463
CVS123110CLIU	2022-02-02	W_Dalarna	POSITIVE	Omicron (BA.1) POSITIVE	24.3767	26.4468	30.186
CVS123111CLIU	2022-02-02	X_Gävleborg	POSITIVE	Omicron (BA.1) NEGATIVE	31.8311	Undetermined	32.7378
CVS123112CLIU	2022-01-28	C_Uppsala	POSITIVE	Omicron (BA.1) NEGATIVE	19.3285	Undetermined	24.2753
CVS123113CLIU	2022-02-24	Y_Västernorrland	NEGATIVE		Undetermined	Undetermined	32.3678
CVS123114CLIU	2022-02-25	U_Västmanland	POSITIVE	Omicron (BA.1) NEGATIVE	19.7813	Undetermined	35.2812
CVS123115CLIU	2022-01-30	S_Värmland	POSITIVE	Omicron (BA.1) POSITIVE	21.8104	22.7716	32.4313
CVS123116CLIU	2022-02-01	U_Västmanland	POSITIVE	Omicron (BA.1) NEGATIVE	32.0993	Undetermined	31.6127
CVS123117CLIU	2022-02-01	Y_Västernorrland	NEGATIVE		Undetermined	Undetermined	31.8889
CVS123118CLIU	2022-02-02	U_Västmanland	POSITIVE	Omicron (BA.1) POSITIVE	28.2883	30.6618	34.8532
CVS123119CLIU	2022-01-28	Y_Västernorrland	NEGATIVE		Undetermined	Undetermined	30.4531
CVS123120CLIU	2022-02-01	Y_Västernorrland	POSITIVE	Omicron (BA.1) POSITIVE	34.4603	35.7764	30.8737
CVS123121CLIU	2022-02-10	Z_Jämtland/Härjedalen	POSITIVE	Omicron (BA.1) NEGATIVE	27.2901	Undetermined	32.7082
CVS123122CLIU	2022-01-26	F_Jönköping	POSITIVE	Omicron (BA.1) POSITIVE	20.8567	22.7075	26.8931
CVS123123CLIU	2022-02-03	W_Dalarna	POSITIVE	Omicron (BA.1) POSITIVE	27.1637	29.3393	34.4767
CVS123124CLIU	2022-02-04	U_Västmanland	POSITIVE	Omicron (BA.1) POSITIVE	32.6862	34.7567	33.3864
CVS123125CLIU	2022-01-27	G_Kronoberg	POSITIVE	Omicron (BA.1) POSITIVE	23.6433	25.1171	29.3657
CVS123126CLIU	2022-01-28	G_Kronoberg	NEGATIVE		Undetermined	Undetermined	30.176
CVS123127CLIU	2022-01-30	S_Värmland	POSITIVE	Omicron (BA.1) POSITIVE	25.4208	27.2943	35.353
CVS123128CLIU	2022-01-28	X_Gävleborg	POSITIVE	Omicron (BA.1) POSITIVE	19.6322	21.374	29.2584
CVS123129CLIU	2022-01-30	S_Värmland	NEGATIVE		Undetermined	Undetermined	36.1414
CVS123130CLIU	2022-01-27	X_Gävleborg	POSITIVE	Omicron (BA.1) POSITIVE	18.9548	19.8132	35.5342
CVS123131CLIU	2022-02-03	U_Västmanland	NEGATIVE		Undetermined	Undetermined	33.6856
CVS123132CLIU	2022-01-27	G_Kronoberg	POSITIVE	Omicron (BA.1) NEGATIVE	32.0026	Undetermined	33.0017
CVS123133CLIU	2022-02-04	Y_Västernorrland	NEGATIVE		Undetermined	Undetermined	28.226
CVS123134CLIU	2022-02-02	S_Värmland	POSITIVE	Omicron (BA.1) POSITIVE	21.572	22.4482	30.1988
CVS123135CLIU	2022-02-01	F_Jönköping	POSITIVE	Omicron (BA.1) POSITIVE	26.0453	28.6413	33.7307
CVS123136CLIU	2022-02-08	X_Gävleborg	POSITIVE	Omicron (BA.1) POSITIVE	19.8571	21.4173	35.0311
CVS123137CLIU	2022-02-04	X_Gävleborg	NEGATIVE		Undetermined	Undetermined	31.297
CVS123138CLIU	2022-02-01	S_Värmland	POSITIVE	Omicron (BA.1) NEGATIVE	23.7652	Undetermined	32.5943
CVS123139CLIU	2022-01-28	W_Dalarna	NEGATIVE		Undetermined	Undetermined	29.3967
CVS123140CLIU	2022-02-04	Y_Västernorrland	POSITIVE	Omicron (BA.1) POSITIVE	26.3173	27.4919	30.3764
CVS123141CLIU	2022-01-28	G_Kronoberg	POSITIVE	Omicron (BA.1) NEGATIVE	26.412	Undetermined	36.7772
CVS123142CLIU	2022-02-05	W_Dalarna	POSITIVE	Omicron (BA.1) POSITIVE	25.8646	27.0872	34.9358
CVS123143CLIU	2022-02-03	S_Värmland	NEGATIVE		Undetermined	Undetermined	30.7235
CVS123144CLIU	2022-02-03	G_Kronoberg	POSITIVE	Omicron (BA.1) NEGATIVE	25.8945	Undetermined	30.0727
CVS123145CLIU	2022-02-03	Y_Västernorrland	POSITIVE	Omicron (BA.1) NEGATIVE	30.5906	Undetermined	29.99
CVS123146CLIU	2022-01-28	W_Dalarna	NEGATIVE		Undetermined	Undetermined	32.4936
CVS123147CLIU	2022-01-29	W_Dalarna	NEGATIVE		Undetermined	Undetermined	34.9796
CVS123148CLIU	2022-02-08	S_Värmland	POSITIVE	Omicron (BA.1) NEGATIVE	30.3312	Undetermined	30.9372
CVS123149CLIU	2022-01-29	Y_Västernorrland	NEGATIVE		Undetermined	Undetermined	32.9821
CVS123150CLIU	2022-02-03	U_Västmanland	POSITIVE	Omicron (BA.1) NEGATIVE	25.6682	Undetermined	36.3043
CVS123151CLIU	2022-01-27	F_Jönköping	NEGATIVE		Undetermined	Undetermined	30.383
CVS123152CLIU	2022-02-03	U_Västmanland	NEGATIVE		Undetermined	Undetermined	32.1995
CVS123153CLIU	2022-02-11	Z_Jämtland/Härjedalen	POSITIVE	Omicron (BA.1) POSITIVE	23.4298	26.5882	31.3142
CVS123154CLIU	2022-01-27	U_Västmanland	POSITIVE	Omicron (BA.1) NEGATIVE	27.9415	Undetermined	29.8999
CVS123155CLIU	2022-02-08	Y_Västernorrland	NEGATIVE		Undetermined	Undetermined	29.6832
CVS123156CLIU	2022-02-03	U_Västmanland	POSITIVE	Omicron (BA.1) NEGATIVE	27.5406	Undetermined	29.0398
CVS123157CLIU	2022-02-03	W_Dalarna	NEGATIVE		Undetermined	Undetermined	27.1367
CVS123158CLIU	2022-02-01	U_Västmanland	NEGATIVE		Undetermined	Undetermined	31.4343
CVS123159CLIU	2022-01-28	Y_Västernorrland	NEGATIVE		Undetermined	Undetermined	27.7848
CVS123160CLIU	2022-02-17	X_Gävleborg	NEGATIVE		Undetermined	Undetermined	32.0886
CVS123161CLIU	2022-02-08	S_Värmland	NEGATIVE		Undetermined	Undetermined	29.4397
CVS123162CLIU	2022-02-02	Z_Jämtland/Härjedalen	POSITIVE	Omicron (BA.1) NEGATIVE	24.4905	Undetermined	34.6892
CVS123163CLIU	2022-01-29	S_Värmland	POSITIVE	Omicron (BA.1) POSITIVE	24.7975	25.7302	38.502
CVS123164CLIU	2022-01-28	G_Kronoberg	NEGATIVE		Undetermined	Undetermined	30.1629
CVS123165CLIU	2022-02-26	X_Gävleborg	NEGATIVE		Undetermined	Undetermined	32.0948
CVS123166CLIU	2022-02-05	X_Gävleborg	NEGATIVE		Undetermined	Undetermined	31.0292
CVS123167CLIU	2022-02-04	U_Västmanland	POSITIVE	Omicron (BA.1) NEGATIVE	23.8804	Undetermined	29.5935
CVS123168CLIU	2022-01-28	S_Värmland	NEGATIVE		Undetermined	Undetermined	30.8644
CVS123169CLIU	2022-02-05	U_Västmanland	NEGATIVE		Undetermined	Undetermined	35.4508
CVS123170CLIU	2022-02-08	W_Dalarna	POSITIVE	Omicron (BA.1) NEGATIVE	19.704	Undetermined	29.1933
CVS123171CLIU	2022-01-30	C_Uppsala	POSITIVE	Omicron (BA.1) POSITIVE	27.6826	27.9743	26.4574
CVS123172CLIU	2022-02-03	F_Jönköping	POSITIVE	Omicron (BA.1) NEGATIVE	23.6962	Undetermined	34.6459
CVS123173CLIU	2022-02-04	X_Gävleborg	NEGATIVE		Undetermined	Undetermined	32.1809
CVS123174CLIU	2022-02-08	Y_Västernorrland	POSITIVE	Omicron (BA.1) POSITIVE	24.7624	26.4201	33.7381
CVS123175CLIU	2022-01-29	W_Dalarna	NEGATIVE		Undetermined	Undetermined	31.4817
CVS123176CLIU	2022-02-01	W_Dalarna	POSITIVE	Omicron (BA.1) NEGATIVE	23.593	Undetermined	33.3667
CVS123177CLIU	2022-01-27	G_Kronoberg	POSITIVE	Omicron (BA.1) NEGATIVE	20.2749	Undetermined	29.2942
CVS123178CLIU	2022-02-04	W_Dalarna	POSITIVE	Omicron (BA.1) NEGATIVE	32.5069	Undetermined	29.6792
CVS123179CLIU	2022-02-12	U_Västmanland	NEGATIVE		Undetermined	Undetermined	32.6914
CVS123180CLIU	2022-02-01	G_Kronoberg	POSITIVE	Omicron (BA.1) POSITIVE	20.4724	22.4527	30.9337
CVS123181CLIU	2022-01-29	F_Jönköping	POSITIVE	Omicron (BA.1) NEGATIVE	21.7041	Undetermined	30.6653
CVS123182CLIU	2022-02-02	G_Kronoberg	NEGATIVE		Undetermined	Undetermined	30.5633
CVS123183CLIU	2022-03-08	X_Gävleborg	NEGATIVE		Undetermined	Undetermined	29.7978
CVS123184CLIU	2022-02-11	Z_Jämtland/Härjedalen	POSITIVE	Omicron (BA.1) NEGATIVE	29.591	Undetermined	35.6694
CVS123185CLIU	2022-02-01	F_Jönköping	NEGATIVE		Undetermined	Undetermined	30.877
CVS123186CLIU	2022-02-01	X_Gävleborg	NEGATIVE		Undetermined	Undetermined	28.9006
CVS123187CLIU	2022-03-05	S_Värmland	POSITIVE	Omicron (BA.1) POSITIVE	22.0531	24.8771	31.8832
CVS123188CLIU	2022-02-09	Y_Västernorrland	NEGATIVE		Undetermined	Undetermined	30.7664
CVS123189CLIU	2022-01-29	S_Värmland	POSITIVE	Omicron (BA.1) NEGATIVE	28.0991	Undetermined	30.9997
CVS123190CLIU	2022-02-18	S_Värmland	NEGATIVE		Undetermined	Undetermined	33.4146
CVS123191CLIU	2022-02-01	W_Dalarna	POSITIVE	Omicron (BA.1) POSITIVE	23.1251	25.0617	29.9215
CVS123192CLIU	2022-02-16	S_Värmland	POSITIVE	Omicron (BA.1) NEGATIVE	30.3915	Undetermined	31.6836
CVS123193CLIU	2022-02-01	G_Kronoberg	NEGATIVE		Undetermined	Undetermined	31.0867
CVS123194CLIU	2022-01-26	F_Jönköping	NEGATIVE		Undetermined	Undetermined	29.3533
CVS123195CLIU	2022-03-01	W_Dalarna	POSITIVE	Omicron (BA.1) NEGATIVE	24.579	Undetermined	26.9369
CVS123196CLIU	2022-01-28	X_Gävleborg	POSITIVE	Omicron (BA.1) POSITIVE	27.2833	28.1805	28.9622
CVS123197CLIU	2022-03-03	X_Gävleborg	NEGATIVE		Undetermined	Undetermined	33.849
CVS123198CLIU	2022-01-27	S_Värmland	POSITIVE	Omicron (BA.1) NEGATIVE	21.7277	Undetermined	30.5974
CVS123199CLIU	2022-01-27	C_Uppsala	POSITIVE	Omicron (BA.1) NEGATIVE	21.2005	Undetermined	28.4006
CVS123200CLIU	2022-01-30	S_Värmland	NEGATIVE		Undetermined	Undetermined	26.3541
CVS123201CLIU	2022-02-02	W_Dalarna	POSITIVE	Omicron (BA.1) POSITIVE	25.5324	26.6447	38.0584
CVS123202CLIU	2022-01-30	W_Dalarna	NEGATIVE		Undetermined	Undetermined	29.9311
CVS123203CLIU	2022-01-27	Y_Västernorrland	POSITIVE	Omicron (BA.1) POSITIVE	21.1318	24.0671	30.3454
CVS123204CLIU	2022-02-01	S_Värmland	POSITIVE	Omicron (BA.1) POSITIVE	19.4416	21.3288	31.3078
CVS123205CLIU	2022-01-28	U_Västmanland	NEGATIVE		Undetermined	Undetermined	27.0116
CVS123206CLIU	2022-01-28	U_Västmanland	POSITIVE	Omicron (BA.1) NEGATIVE	28.2466	Undetermined	29.3584
CVS123207CLIU	2022-02-08	U_Västmanland	NEGATIVE		Undetermined	Undetermined	29.8262
CVS123208CLIU	2022-01-29	W_Dalarna	NEGATIVE		Undetermined	Undetermined	31.313
CVS123209CLIU	2022-02-11	U_Västmanland	NEGATIVE		Undetermined	Undetermined	29.4649
CVS123210CLIU	2022-02-03	W_Dalarna	POSITIVE	Omicron (BA.1) NEGATIVE	24.6597	Undetermined	29.4853
CVS123211CLIU	2022-01-30	W_Dalarna	POSITIVE	Omicron (BA.1) NEGATIVE	22.5431	Undetermined	31.3759
CVS123212CLIU	2022-02-05	S_Värmland	POSITIVE	Omicron (BA.1) POSITIVE	26.9526	28.3562	32.0784
CVS123213CLIU	2022-02-01	S_Värmland	NEGATIVE		Undetermined	Undetermined	33.2134
CVS123214CLIU	2022-02-04	W_Dalarna	NEGATIVE		Undetermined	Undetermined	33.2983
CVS123215CLIU	2022-01-28	W_Dalarna	NEGATIVE		Undetermined	Undetermined	34.2214
CVS123216CLIU	2022-01-27	C_Uppsala	POSITIVE	Omicron (BA.1) POSITIVE	24.5647	24.9166	24.5215
CVS123217CLIU	2022-02-08	U_Västmanland	POSITIVE	Omicron (BA.1) NEGATIVE	29.4082	Undetermined	32.7272
CVS123218CLIU	2022-01-26	Y_Västernorrland	POSITIVE	Omicron (BA.1) POSITIVE	30.3786	32.8358	30.447
CVS123219CLIU	2022-01-30	U_Västmanland	POSITIVE	Omicron (BA.1) NEGATIVE	20.9121	Undetermined	30.1193
CVS123220CLIU	2022-01-28	C_Uppsala	POSITIVE	Omicron (BA.1) POSITIVE	27.4336	29.257	27.26
CVS123221CLIU	2022-02-05	W_Dalarna	NEGATIVE		Undetermined	Undetermined	33.5869
CVS123222CLIU	2022-01-28	C_Uppsala	POSITIVE	Omicron (BA.1) POSITIVE	26.1152	26.5661	24.8586
CVS123223CLIU	2022-01-30	C_Uppsala	NEGATIVE		Undetermined	Undetermined	27.499
CVS123224CLIU	2022-02-05	S_Värmland	POSITIVE	Omicron (BA.1) NEGATIVE	29.511	Undetermined	29.4899
CVS123225CLIU	2022-01-27	G_Kronoberg	POSITIVE	Omicron (BA.1) NEGATIVE	25.1505	Undetermined	30.4491
CVS123226CLIU	2022-02-01	Y_Västernorrland	POSITIVE	Omicron (BA.1) POSITIVE	24.0727	26.7184	37.5545
CVS123227CLIU	2022-01-27	U_Västmanland	POSITIVE	Omicron (BA.1) NEGATIVE	25.3075	Undetermined	32.9815
CVS123228CLIU	2022-02-09	X_Gävleborg	NEGATIVE		Undetermined	Undetermined	30.6426
CVS123229CLIU	2022-01-29	S_Värmland	NEGATIVE		Undetermined	Undetermined	33.3061
CVS123230CLIU	2022-01-26	F_Jönköping	POSITIVE	Omicron (BA.1) NEGATIVE	25.8208	Undetermined	31.3787
CVS123231CLIU	2022-01-28	Z_Jämtland/Härjedalen	NEGATIVE		Undetermined	Undetermined	29.9854
CVS123232CLIU	2022-01-27	U_Västmanland	NEGATIVE		Undetermined	Undetermined	32.0995
CVS123233CLIU	2022-01-27	Y_Västernorrland	NEGATIVE		Undetermined	Undetermined	30.2007
CVS123234CLIU	2022-01-29	G_Kronoberg	NEGATIVE		Undetermined	Undetermined	27.7089
CVS123235CLIU	2022-02-15	S_Värmland	POSITIVE	Omicron (BA.1) NEGATIVE	25.7009	Undetermined	30.484
CVS123236CLIU	2022-02-08	Y_Västernorrland	NEGATIVE		Undetermined	Undetermined	32.2783
CVS123237CLIU	2022-02-17	X_Gävleborg	POSITIVE	Omicron (BA.1) POSITIVE	22.075	24.5278	34.1192
CVS123238CLIU	2022-01-29	C_Uppsala	POSITIVE	Omicron (BA.1) POSITIVE	18.2623	18.3683	26.8683
CVS123239CLIU	2022-01-28	U_Västmanland	NEGATIVE		Undetermined	Undetermined	30.2861
CVS123240CLIU	2022-01-30	U_Västmanland	NEGATIVE		Undetermined	Undetermined	32.8009
CVS123241CLIU	2022-01-27	W_Dalarna	NEGATIVE		Undetermined	Undetermined	33.1309
CVS123242CLIU	2022-02-01	X_Gävleborg	POSITIVE	Omicron (BA.1) POSITIVE	23.7202	26.4888	33.6881
CVS123243CLIU	2022-02-15	S_Värmland	POSITIVE	Omicron (BA.1) NEGATIVE	29.8779	Undetermined	33.7918
CVS123244CLIU	2022-01-27	G_Kronoberg	POSITIVE	Omicron (BA.1) NEGATIVE	28.6006	Undetermined	31.5116
CVS123245CLIU	2022-02-05	Z_Jämtland/Härjedalen	POSITIVE	Omicron (BA.1) NEGATIVE	26.3852	Undetermined	29.8795
CVS123246CLIU	2022-01-27	S_Värmland	NEGATIVE		Undetermined	Undetermined	27.2791
CVS123247CLIU	2022-02-03	G_Kronoberg	POSITIVE	Omicron (BA.1) POSITIVE	22.6356	25.2389	29.0983
CVS123248CLIU	2022-01-29	U_Västmanland	POSITIVE	Omicron (BA.1) NEGATIVE	30.1298	Undetermined	26.9624
CVS123249CLIU	2022-02-02	S_Värmland	NEGATIVE		Undetermined	Undetermined	30.1733
CVS123250CLIU	2022-01-28	S_Värmland	POSITIVE	Omicron (BA.1) NEGATIVE	19.9824	Undetermined	34.175
CVS123251CLIU	2022-02-16	U_Västmanland	NEGATIVE		Undetermined	Undetermined	29.3373
CVS123252CLIU	2022-01-30	Z_Jämtland/Härjedalen	POSITIVE	Omicron (BA.1) POSITIVE	21.8399	24.2501	33.5883
CVS123253CLIU	2022-01-28	X_Gävleborg	NEGATIVE		Undetermined	Undetermined	30.4972
CVS123254CLIU	2022-02-05	U_Västmanland	POSITIVE	Omicron (BA.1) POSITIVE	20.9869	22.4062	27.5056
CVS123255CLIU	2022-02-08	X_Gävleborg	POSITIVE	Omicron (BA.1) NEGATIVE	27.3449	Undetermined	33.7632
CVS123256CLIU	2022-01-29	F_Jönköping	NEGATIVE		Undetermined	Undetermined	32.6827
CVS123257CLIU	2022-01-29	Z_Jämtland/Härjedalen	POSITIVE	Omicron (BA.1) POSITIVE	32.7076	34.717	32.7879
CVS123258CLIU	2022-02-02	G_Kronoberg	NEGATIVE		Undetermined	Undetermined	28.5463
CVS123259CLIU	2022-01-26	F_Jönköping	POSITIVE	Omicron (BA.1) NEGATIVE	29.3218	Undetermined	36.5058
CVS123260CLIU	2022-01-29	Y_Västernorrland	NEGATIVE		Undetermined	Undetermined	35.7393
CVS123261CLIU	2022-02-05	X_Gävleborg	NEGATIVE		Undetermined	Undetermined	32.3159
CVS123262CLIU	2022-02-02	U_Västmanland	POSITIVE	Omicron (BA.1) NEGATIVE	24.8422	Undetermined	33.3009
CVS123263CLIU	2022-02-03	U_Västmanland	NEGATIVE		Undetermined	Undetermined	31.8006
CVS123264CLIU	2022-01-28	F_Jönköping	NEGATIVE		Undetermined	Undetermined	33.6744
CVS123265CLIU	2022-02-01	U_Västmanland	POSITIVE	Omicron (BA.1) POSITIVE	34.705	35.3741	30.0727
CVS123266CLIU	2022-01-30	U_Västmanland	NEGATIVE		Undetermined	Undetermined	29.3285
CVS123267CLIU	2022-01-27	U_Västmanland	POSITIVE	Omicron (BA.1) POSITIVE	23.3988	25.6069	32.2372
CVS123268CLIU	2022-02-18	U_Västmanland	NEGATIVE		Undetermined	Undetermined	27.6784
CVS123269CLIU	2022-02-02	X_Gävleborg	POSITIVE	Omicron (BA.1) POSITIVE	22.3469	24.3584	32.5561
CVS123270CLIU	2022-01-29	F_Jönköping	POSITIVE	Omicron (BA.1) NEGATIVE	21.8198	Undetermined	29.2871
CVS123271CLIU	2022-02-01	X_Gävleborg	NEGATIVE		Undetermined	Undetermined	29.2576
CVS123272CLIU	2022-01-28	G_Kronoberg	POSITIVE	Omicron (BA.1) NEGATIVE	21.6077	Undetermined	33.4864
CVS123273CLIU	2022-03-08	U_Västmanland	POSITIVE	Omicron (BA.1) POSITIVE	21.2958	24.0053	31.2857
CVS123274CLIU	2022-01-29	Z_Jämtland/Härjedalen	POSITIVE	Omicron (BA.1) NEGATIVE	20.2843	Undetermined	32.0076
CVS123275CLIU	2022-02-07	S_Värmland	POSITIVE	Omicron (BA.1) NEGATIVE	29.4217	Undetermined	30.6681
CVS123276CLIU	2022-01-29	W_Dalarna	NEGATIVE		Undetermined	Undetermined	28.1198
CVS123277CLIU	2022-02-01	U_Västmanland	POSITIVE	Omicron (BA.1) NEGATIVE	22.483	Undetermined	30.3023
CVS123278CLIU	2022-01-27	W_Dalarna	POSITIVE	Omicron (BA.1) NEGATIVE	24.1565	Undetermined	30.3721
CVS123279CLIU	2022-01-28	G_Kronoberg	NEGATIVE		Undetermined	Undetermined	26.6499
CVS123280CLIU	2022-02-10	Y_Västernorrland	NEGATIVE		Undetermined	Undetermined	30.0558
CVS123281CLIU	2022-01-27	W_Dalarna	NEGATIVE		Undetermined	Undetermined	30.5722
CVS123282CLIU	2022-02-05	Y_Västernorrland	POSITIVE	Omicron (BA.1) POSITIVE	24.2042	25.7577	32.2181
CVS123283CLIU	2022-01-28	S_Värmland	POSITIVE	Omicron (BA.1) POSITIVE	30.5436	34.0883	32.2426
CVS123284CLIU	2022-01-27	W_Dalarna	NEGATIVE		Undetermined	Undetermined	34.4154
CVS123285CLIU	2022-01-27	G_Kronoberg	POSITIVE	Omicron (BA.1) POSITIVE	28.3756	30.1013	29.9618
CVS123286CLIU	2022-01-28	Y_Västernorrland	POSITIVE	Omicron (BA.1) POSITIVE	32.8694	35.623	27.9894
CVS123287CLIU	2022-02-04	Z_Jämtland/Härjedalen	POSITIVE	Omicron (BA.1) POSITIVE	23.5939	25.2484	30.5383
CVS123288CLIU	2022-01-31	U_Västmanland	POSITIVE	Omicron (BA.1) POSITIVE	24.3269	26.7721	33.8209
CVS123289CLIU	2022-01-27	W_Dalarna	POSITIVE	Omicron (BA.1) NEGATIVE	21.9576	Undetermined	31.8989
CVS123290CLIU	2022-01-29	U_Västmanland	NEGATIVE		Undetermined	Undetermined	31.6075
CVS123291CLIU	2022-02-10	Z_Jämtland/Härjedalen	NEGATIVE		Undetermined	Undetermined	33.1017
CVS123292CLIU	2022-01-27	F_Jönköping	POSITIVE	Omicron (BA.1) NEGATIVE	19.2718	Undetermined	28.7875
CVS123293CLIU	2022-02-01	X_Gävleborg	POSITIVE	Omicron (BA.1) POSITIVE	28.0793	30.9957	27.4452
CVS123294CLIU	2022-01-30	C_Uppsala	POSITIVE	Omicron (BA.1) POSITIVE	30.9753	31.2754	27.6068
CVS123295CLIU	2022-02-04	S_Värmland	POSITIVE	Omicron (BA.1) NEGATIVE	23.2908	Undetermined	29.1025
CVS123296CLIU	2022-02-04	Y_Västernorrland	NEGATIVE		Undetermined	Undetermined	29.8293
CVS123297CLIU	2022-02-08	X_Gävleborg	NEGATIVE		Undetermined	Undetermined	32.8655
CVS123298CLIU	2022-02-03	Y_Västernorrland	NEGATIVE		Undetermined	Undetermined	32.5121
CVS123299CLIU	2022-02-03	F_Jönköping	POSITIVE	Omicron (BA.1) NEGATIVE	25.0322	Undetermined	34.0688
CVS123300CLIU	2022-02-03	U_Västmanland	NEGATIVE		Undetermined	Undetermined	32.8645
CVS123301CLIU	2022-01-26	C_Uppsala	POSITIVE	Omicron (BA.1) POSITIVE	25.0736	26.5431	28.4663
CVS123302CLIU	2022-02-19	S_Värmland	POSITIVE	Omicron (BA.1) NEGATIVE	27.9227	Undetermined	32.9204
CVS123303CLIU	2022-02-01	U_Västmanland	NEGATIVE		Undetermined	Undetermined	35.4219
CVS123304CLIU	2022-02-10	G_Kronoberg	POSITIVE	Omicron (BA.1) NEGATIVE	23.0402	Undetermined	36.2851
CVS123305CLIU	2022-01-29	C_Uppsala	NEGATIVE		Undetermined	Undetermined	26.9478
CVS123306CLIU	2022-01-29	Z_Jämtland/Härjedalen	NEGATIVE		Undetermined	Undetermined	32.4643
CVS123307CLIU	2022-02-08	U_Västmanland	NEGATIVE		Undetermined	Undetermined	32.7344
CVS123308CLIU	2022-02-01	Z_Jämtland/Härjedalen	POSITIVE	Omicron (BA.1) NEGATIVE	23.5052	Undetermined	31.3859
CVS123309CLIU	2022-01-28	U_Västmanland	NEGATIVE		Undetermined	Undetermined	31.3667
CVS123310CLIU	2022-02-08	U_Västmanland	NEGATIVE		Undetermined	Undetermined	28.5292
CVS123311CLIU	2022-02-02	Y_Västernorrland	NEGATIVE		Undetermined	Undetermined	33.6746
CVS123312CLIU	2022-02-03	U_Västmanland	NEGATIVE		Undetermined	Undetermined	30.5262
CVS123313CLIU	2022-02-17	X_Gävleborg	NEGATIVE		Undetermined	Undetermined	34.2392
CVS123314CLIU	2022-01-28	X_Gävleborg	NEGATIVE		Undetermined	Undetermined	30.6937
CVS123315CLIU	2022-02-08	W_Dalarna	POSITIVE	Omicron (BA.1) POSITIVE	27.6132	29.6428	34.9274
CVS123316CLIU	2022-01-29	X_Gävleborg	POSITIVE	Omicron (BA.1) POSITIVE	22.0358	23.3914	34.5615
CVS123317CLIU	2022-02-03	Z_Jämtland/Härjedalen	NEGATIVE		Undetermined	Undetermined	29.1894
CVS123318CLIU	2022-01-28	X_Gävleborg	POSITIVE	Omicron (BA.1) POSITIVE	23.705	24.9557	29.3427
CVS123319CLIU	2022-02-05	X_Gävleborg	NEGATIVE		Undetermined	Undetermined	30.8985
CVS123320CLIU	2022-02-03	F_Jönköping	NEGATIVE		Undetermined	Undetermined	31.149
CVS123321CLIU	2022-02-08	W_Dalarna	NEGATIVE		Undetermined	Undetermined	32.0208
CVS123322CLIU	2022-02-01	U_Västmanland	POSITIVE	Omicron (BA.1) POSITIVE	27.9255	30.032	33.4089
CVS123323CLIU	2022-02-10	Y_Västernorrland	POSITIVE	Omicron (BA.1) NEGATIVE	22.548	Undetermined	28.8481
CVS123324CLIU	2022-02-02	X_Gävleborg	POSITIVE	Omicron (BA.1) POSITIVE	32.2992	34.1514	36.2124
CVS123325CLIU	2022-01-30	C_Uppsala	NEGATIVE		Undetermined	Undetermined	28.2711
CVS123326CLIU	2022-02-03	Y_Västernorrland	POSITIVE	Omicron (BA.1) POSITIVE	21.0503	22.3894	31.4354
CVS123327CLIU	2022-02-05	Y_Västernorrland	POSITIVE	Omicron (BA.1) POSITIVE	32.9129	35.5111	33.8085
CVS123328CLIU	2022-02-05	X_Gävleborg	NEGATIVE		Undetermined	Undetermined	32.2756
CVS123329CLIU	2022-03-05	U_Västmanland	POSITIVE	Omicron (BA.1) NEGATIVE	22.6766	Undetermined	32.9504
CVS123330CLIU	2022-02-05	U_Västmanland	POSITIVE	Omicron (BA.1) POSITIVE	19.4432	20.523	30.598
CVS123331CLIU	2022-01-27	G_Kronoberg	POSITIVE	Omicron (BA.1) NEGATIVE	20.9592	Undetermined	26.6975
CVS123332CLIU	2022-01-26	Y_Västernorrland	POSITIVE	Omicron (BA.1) POSITIVE	24.3595	27.311	30.3055
CVS123333CLIU	2022-02-01	U_Västmanland	POSITIVE	Omicron (BA.1) POSITIVE	22.3655	23.415	27.6621
CVS123334CLIU	2022-02-01	Z_Jämtland/Härjedalen	NEGATIVE		Undetermined	Undetermined	30.3364
CVS123335CLIU	2022-01-29	G_Kronoberg	NEGATIVE		Undetermined	Undetermined	34.2805
CVS123336CLIU	2022-02-03	G_Kronoberg	POSITIVE	Omicron (BA.1) POSITIVE	35.807	38.3274	33.9362
CVS123337CLIU	2022-02-10	S_Värmland	POSITIVE	Omicron (BA.1) NEGATIVE	23.8307	Undetermined	34.6049
CVS123338CLIU	2022-01-27	S_Värmland	NEGATIVE		Undetermined	Undetermined	28.9926
CVS123339CLIU	2022-01-28	X_Gävleborg	POSITIVE	Omicron (BA.1) POSITIVE	33.598	35.3038	35.9212
CVS123340CLIU	2022-01-28	X_Gävleborg	NEGATIVE		Undetermined	Undetermined	30.0936
CVS123341CLIU	2022-02-13	S_Värmland	NEGATIVE		Undetermined	Undetermined	30.1886
CVS123342CLIU	2022-02-01	F_Jönköping	POSITIVE	Omicron (BA.1) NEGATIVE	21.8445	Undetermined	32.6889
CVS123343CLIU	2022-02-02	U_Västmanland	POSITIVE	Omicron (BA.1) NEGATIVE	20.3492	Undetermined	31.4289
CVS123344CLIU	2022-02-05	U_Västmanland	NEGATIVE		Undetermined	Undetermined	32.7688
CVS123345CLIU	2022-02-03	U_Västmanland	POSITIVE	Omicron (BA.1) NEGATIVE	24.3543	Undetermined	27.1196
CVS123346CLIU	2022-02-10	AAA_ABC_Labs	NEGATIVE		Undetermined	Undetermined	35.118
CVS123347CLIU	2022-01-28	S_Värmland	POSITIVE	Omicron (BA.1) NEGATIVE	29.9277	Undetermined	30.4845
CVS123348CLIU	2022-02-01	Z_Jämtland/Härjedalen	NEGATIVE		Undetermined	Undetermined	30.7705
CVS123349CLIU	2022-01-28	W_Dalarna	NEGATIVE		Undetermined	Undetermined	31.5506
CVS123350CLIU	2022-02-03	X_Gävleborg	POSITIVE	Omicron (BA.1) POSITIVE	21.3948	23.3072	29.9606
CVS123351CLIU	2022-02-03	U_Västmanland	NEGATIVE		Undetermined	Undetermined	34.1236
CVS123352CLIU	2022-02-25	Z_Jämtland/Härjedalen	NEGATIVE		Undetermined	Undetermined	35.3069
CVS123353CLIU	2022-01-29	Y_Västernorrland	POSITIVE	Omicron (BA.1) POSITIVE	22.2504	23.8099	Undetermined
CVS123354CLIU	2022-02-03	G_Kronoberg	NEGATIVE		Undetermined	Undetermined	29.8388
CVS123355CLIU	2022-01-30	U_Västmanland	NEGATIVE		Undetermined	Undetermined	30.8497
CVS123356CLIU	2022-01-28	X_Gävleborg	NEGATIVE		Undetermined	Undetermined	29.7715
CVS123357CLIU	2022-02-03	X_Gävleborg	NEGATIVE		Undetermined	Undetermined	32.2512
CVS123358CLIU	2022-02-01	Y_Västernorrland	POSITIVE	Omicron (BA.1) POSITIVE	28.3222	29.5729	32.3747
CVS123359CLIU	2022-02-03	S_Värmland	NEGATIVE		Undetermined	Undetermined	34.2777
CVS123360CLIU	2022-01-28	C_Uppsala	POSITIVE	Omicron (BA.1) POSITIVE	25.5671	26.854	25.1897
CVS123361CLIU	2022-02-04	W_Dalarna	POSITIVE	Omicron (BA.1) POSITIVE	20.7515	31.0098	34.9713
CVS123362CLIU	2022-01-28	F_Jönköping	POSITIVE	Omicron (BA.1) POSITIVE	25.0279	26.3331	32.6864
CVS123363CLIU	2022-01-28	S_Värmland	POSITIVE	Omicron (BA.1) POSITIVE	29.1839	31.2596	29.3209
CVS123364CLIU	2022-01-28	Z_Jämtland/Härjedalen	NEGATIVE		Undetermined	Undetermined	29.8115
CVS123365CLIU	2022-02-01	Y_Västernorrland	NEGATIVE		Undetermined	Undetermined	29.1908
CVS123366CLIU	2022-01-28	X_Gävleborg	NEGATIVE		Undetermined	Undetermined	28.5754
CVS123367CLIU	2022-02-02	W_Dalarna	POSITIVE	Omicron (BA.1) NEGATIVE	31.9757	Undetermined	32.2896
CVS123368CLIU	2022-01-29	S_Värmland	NEGATIVE		Undetermined	Undetermined	31.1029
CVS123369CLIU	2022-02-01	U_Västmanland	POSITIVE	Omicron (BA.1) POSITIVE	24.9615	27.0742	30.8285
CVS123370CLIU	2022-02-01	X_Gävleborg	POSITIVE	Omicron (BA.1) NEGATIVE	21.3917	Undetermined	32.9122
CVS123371CLIU	2022-01-27	G_Kronoberg	NEGATIVE		Undetermined	Undetermined	33.7428
CVS123372CLIU	2022-01-29	U_Västmanland	NEGATIVE		Undetermined	Undetermined	32.9109
CVS123373CLIU	2022-01-27	S_Värmland	NEGATIVE		Undetermined	Undetermined	31.4685
CVS123374CLIU	2022-01-27	X_Gävleborg	NEGATIVE		Undetermined	Undetermined	35.3627
CVS123375CLIU	2022-01-29	Y_Västernorrland	POSITIVE	Omicron (BA.1) POSITIVE	33.9064	38.3694	29.0434
CVS123376CLIU	2022-03-04	X_Gävleborg	NEGATIVE		Undetermined	Undetermined	34.7242
CVS123377CLIU	2022-01-28	G_Kronoberg	POSITIVE	Omicron (BA.1) POSITIVE	21.9821	23.592	33.8646
CVS123378CLIU	2022-01-28	X_Gävleborg	POSITIVE	Omicron (BA.1) NEGATIVE	25.7096	Undetermined	33.3124
CVS123379CLIU	2022-03-08	W_Dalarna	POSITIVE	Omicron (BA.1) NEGATIVE	22.2614	Undetermined	31.2038
CVS123380CLIU	2022-02-02	U_Västmanland	NEGATIVE		Undetermined	Undetermined	30.1263
CVS123381CLIU	2022-01-29	W_Dalarna	NEGATIVE		Undetermined	Undetermined	32.0549
CVS123382CLIU	2022-02-01	W_Dalarna	POSITIVE	Omicron (BA.1) NEGATIVE	24.8189	Undetermined	36.9252
CVS123383CLIU	2022-02-03	C_Uppsala	POSITIVE	Omicron (BA.1) POSITIVE	24.4971	26.2646	27.8793
CVS123384CLIU	2022-02-26	X_Gävleborg	NEGATIVE		Undetermined	Undetermined	27.9569
CVS123385CLIU	2022-01-26	Y_Västernorrland	POSITIVE	Omicron (BA.1) POSITIVE	31.4928	33.5751	34.6106
CVS123386CLIU	2022-01-29	S_Värmland	NEGATIVE		Undetermined	Undetermined	28.3679
CVS123387CLIU	2022-02-03	S_Värmland	NEGATIVE		Undetermined	Undetermined	31.0479
CVS123388CLIU	2022-03-01	Z_Jämtland/Härjedalen	NEGATIVE		Undetermined	Undetermined	28.4083
CVS123389CLIU	2022-01-27	G_Kronoberg	POSITIVE	Omicron (BA.1) POSITIVE	24.8569	25.5449	31.0292
CVS123390CLIU	2022-01-26	Y_Västernorrland	POSITIVE	Omicron (BA.1) POSITIVE	28.7494	30.869	33.5664
CVS123391CLIU	2022-01-26	Y_Västernorrland	NEGATIVE		Undetermined	Undetermined	32.1459
CVS123392CLIU	2022-01-27	F_Jönköping	POSITIVE	Omicron (BA.1) NEGATIVE	31.9266	Undetermined	30.8362
CVS123393CLIU	2022-02-15	W_Dalarna	NEGATIVE		Undetermined	Undetermined	32.6715
CVS123394CLIU	2022-03-08	U_Västmanland	POSITIVE	Omicron (BA.1) NEGATIVE	24.6886	Undetermined	28.0761
CVS123395CLIU	2022-01-27	X_Gävleborg	NEGATIVE		Undetermined	Undetermined	30.2403
CVS123396CLIU	2022-03-01	W_Dalarna	NEGATIVE		Undetermined	Undetermined	32.4958
CVS123397CLIU	2022-02-01	W_Dalarna	NEGATIVE		Undetermined	Undetermined	32.7843
CVS123398CLIU	2022-02-03	G_Kronoberg	POSITIVE	Omicron (BA.1) NEGATIVE	30.7091	Undetermined	31.8841
CVS123399CLIU	2022-02-04	Y_Västernorrland	POSITIVE	Omicron (BA.1) POSITIVE	24.9236	26.6378	30.2443
CVS123400CLIU	2022-02-01	S_Värmland	NEGATIVE		Undetermined	Undetermined	32.8508
CVS123401CLIU	2022-01-28	Y_Västernorrland	POSITIVE	Omicron (BA.1) POSITIVE	28.2663	30.2555	33.464
CVS123402CLIU	2022-01-27	C_Uppsala	POSITIVE	Omicron (BA.1) POSITIVE	25.6855	25.9685	28.5183
CVS123403CLIU	2022-02-09	G_Kronoberg	POSITIVE	Omicron (BA.1) NEGATIVE	24.3452	Undetermined	35.0332
CVS123404CLIU	2022-01-26	Y_Västernorrland	NEGATIVE		Undetermined	Undetermined	28.9227
CVS123405CLIU	2022-02-03	U_Västmanland	NEGATIVE		Undetermined	Undetermined	28.7893
CVS123406CLIU	2022-01-27	F_Jönköping	POSITIVE	Omicron (BA.1) NEGATIVE	26.6841	Undetermined	33.9478
CVS123407CLIU	2022-01-29	Z_Jämtland/Härjedalen	POSITIVE	Omicron (BA.1) POSITIVE	25.998	28.0978	33.0097
CVS123408CLIU	2022-01-28	G_Kronoberg	POSITIVE	Omicron (BA.1) NEGATIVE	31.7443	Undetermined	33.8873
CVS123409CLIU	2022-01-29	U_Västmanland	POSITIVE	Omicron (BA.1) NEGATIVE	20.2478	Undetermined	32.5334
CVS123410CLIU	2022-01-28	S_Värmland	POSITIVE	Omicron (BA.1) NEGATIVE	19.1585	Undetermined	29.3968
CVS123411CLIU	2022-02-03	C_Uppsala	POSITIVE	Omicron (BA.1) NEGATIVE	28.2663	Undetermined	27.7203
CVS123412CLIU	2022-01-29	S_Värmland	NEGATIVE		Undetermined	Undetermined	31.1317
CVS123413CLIU	2022-02-08	U_Västmanland	POSITIVE	Omicron (BA.1) NEGATIVE	26.519	Undetermined	28.5984
CVS123414CLIU	2022-01-26	Y_Västernorrland	NEGATIVE		Undetermined	Undetermined	29.8184
CVS123415CLIU	2022-03-08	U_Västmanland	NEGATIVE		Undetermined	Undetermined	29.134
CVS123416CLIU	2022-02-05	X_Gävleborg	POSITIVE	Omicron (BA.1) NEGATIVE	31.2887	Undetermined	30.6562
CVS123417CLIU	2022-02-08	X_Gävleborg	NEGATIVE		Undetermined	Undetermined	32.7515
CVS123418CLIU	2022-02-03	W_Dalarna	NEGATIVE		Undetermined	Undetermined	33.4759
CVS123419CLIU	2022-02-08	G_Kronoberg	POSITIVE	Omicron (BA.1) NEGATIVE	25.617	Undetermined	33.9586
CVS123420CLIU	2022-01-30	C_Uppsala	POSITIVE	Omicron (BA.1) POSITIVE	29.9897	30.9445	26.183
CVS123421CLIU	2022-01-29	S_Värmland	POSITIVE	Omicron (BA.1) NEGATIVE	22.2823	Undetermined	31.9394
CVS123422CLIU	2022-02-02	U_Västmanland	NEGATIVE		Undetermined	Undetermined	32.5183
CVS123423CLIU	2022-03-02	U_Västmanland	NEGATIVE		Undetermined	Undetermined	33.0972
CVS123424CLIU	2022-01-28	S_Värmland	POSITIVE	Omicron (BA.1) POSITIVE	26.1272	28.2468	31.5831
CVS123425CLIU	2022-01-28	X_Gävleborg	POSITIVE	Omicron (BA.1) POSITIVE	29.9711	30.464	31.8045
CVS123426CLIU	2022-02-04	Y_Västernorrland	POSITIVE	Omicron (BA.1) NEGATIVE	34.4801	Undetermined	33.4026
CVS123427CLIU	2022-01-27	F_Jönköping	NEGATIVE		Undetermined	Undetermined	33.5949
CVS123428CLIU	2022-02-05	X_Gävleborg	POSITIVE	Omicron (BA.1) POSITIVE	18.5691	20.1544	35.6957
CVS123429CLIU	2022-02-02	G_Kronoberg	NEGATIVE		Undetermined	Undetermined	25.5135
CVS123430CLIU	2022-02-01	X_Gävleborg	NEGATIVE		Undetermined	Undetermined	32.9655
CVS123431CLIU	2022-01-29	W_Dalarna	NEGATIVE		Undetermined	Undetermined	32.6863
CVS123432CLIU	2022-01-27	S_Värmland	NEGATIVE		Undetermined	Undetermined	34.1114
CVS123433CLIU	2022-01-29	W_Dalarna	NEGATIVE		Undetermined	Undetermined	34.4047
CVS123434CLIU	2022-01-29	Y_Västernorrland	POSITIVE	Omicron (BA.1) POSITIVE	17.2692	18.1541	31.5162
CVS123435CLIU	2022-02-01	G_Kronoberg	NEGATIVE		Undetermined	Undetermined	32.7191
CVS123436CLIU	2022-01-27	G_Kronoberg	POSITIVE	Omicron (BA.1) POSITIVE	21.0029	22.462	28.8503
CVS123437CLIU	2022-01-27	U_Västmanland	POSITIVE	Omicron (BA.1) NEGATIVE	19.9028	Undetermined	34.0175
CVS123438CLIU	2022-02-04	G_Kronoberg	NEGATIVE		Undetermined	Undetermined	30.4107
CVS123439CLIU	2022-02-08	X_Gävleborg	NEGATIVE		Undetermined	Undetermined	34.8953
CVS123440CLIU	2022-02-01	S_Värmland	POSITIVE	Omicron (BA.1) POSITIVE	22.7779	25.4721	33.2593
CVS123441CLIU	2022-02-08	S_Värmland	POSITIVE	Omicron (BA.1) POSITIVE	22.9888	24.5815	30.9579
CVS123442CLIU	2022-01-27	S_Värmland	NEGATIVE		Undetermined	Undetermined	30.5209
CVS123443CLIU	2022-02-04	W_Dalarna	POSITIVE	Omicron (BA.1) POSITIVE	28.8261	31.3471	31.6023
CVS123444CLIU	2022-02-18	S_Värmland	NEGATIVE		Undetermined	Undetermined	23.393
CVS123445CLIU	2022-02-04	X_Gävleborg	POSITIVE	Omicron (BA.1) NEGATIVE	31.4402	Undetermined	33.1046
CVS123446CLIU	2022-02-02	X_Gävleborg	POSITIVE	Omicron (BA.1) NEGATIVE	33.177	Undetermined	32.9585
CVS123447CLIU	2022-01-27	F_Jönköping	POSITIVE	Omicron (BA.1) POSITIVE	27.7934	30.7986	28.5433
CVS123448CLIU	2022-02-08	X_Gävleborg	NEGATIVE		Undetermined	Undetermined	26.6286
CVS123449CLIU	2022-02-03	Y_Västernorrland	POSITIVE	Omicron (BA.1) POSITIVE	27.1699	30.2908	30.141
CVS123450CLIU	2022-02-10	U_Västmanland	POSITIVE	Omicron (BA.1) NEGATIVE	20.6866	Undetermined	37.6443
CVS123451CLIU	2022-01-28	W_Dalarna	NEGATIVE		Undetermined	Undetermined	32.3173
CVS123452CLIU	2022-01-27	U_Västmanland	NEGATIVE		Undetermined	Undetermined	28.9152
CVS123453CLIU	2022-02-15	Z_Jämtland/Härjedalen	POSITIVE	Omicron (BA.1) POSITIVE	25.6438	27.1974	31.6087
CVS123454CLIU	2022-02-03	C_Uppsala	NEGATIVE		Undetermined	Undetermined	27.4927
CVS123455CLIU	2022-02-18	W_Dalarna	NEGATIVE		Undetermined	Undetermined	32.5172
CVS123456CLIU	2022-02-02	S_Värmland	NEGATIVE		Undetermined	Undetermined	32.3509
CVS123457CLIU	2022-02-03	U_Västmanland	POSITIVE	Omicron (BA.1) NEGATIVE	29.8546	Undetermined	31.1206
CVS123458CLIU	2022-02-19	S_Värmland	POSITIVE	Omicron (BA.1) NEGATIVE	23.635	Undetermined	27.1378
CVS123459CLIU	2022-01-28	C_Uppsala	POSITIVE	Omicron (BA.1) POSITIVE	29.443	30.0636	26.2204
CVS123460CLIU	2022-01-28	S_Värmland	POSITIVE	Omicron (BA.1) NEGATIVE	21.2382	Undetermined	32.1776
CVS123461CLIU	2022-03-05	AAA_ABC_Labs	NEGATIVE		Undetermined	Undetermined	35.0489
CVS123462CLIU	2022-02-01	F_Jönköping	NEGATIVE		Undetermined	Undetermined	29.8115
CVS123463CLIU	2022-02-16	U_Västmanland	NEGATIVE		Undetermined	Undetermined	31.4553
CVS123464CLIU	2022-01-28	X_Gävleborg	NEGATIVE		Undetermined	Undetermined	31.0599
CVS123465CLIU	2022-01-29	G_Kronoberg	POSITIVE	Omicron (BA.1) NEGATIVE	25.3024	Undetermined	32.3986
CVS123466CLIU	2022-01-28	F_Jönköping	POSITIVE	Omicron (BA.1) NEGATIVE	23.5822	Undetermined	29.4493
CVS123467CLIU	2022-02-04	Z_Jämtland/Härjedalen	POSITIVE	Omicron (BA.1) NEGATIVE	29.0299	Undetermined	29.4447
CVS123468CLIU	2022-02-09	S_Värmland	NEGATIVE		Undetermined	Undetermined	30.3934
CVS123469CLIU	2022-02-04	W_Dalarna	NEGATIVE		Undetermined	Undetermined	29.3429
CVS123470CLIU	2022-02-01	G_Kronoberg	POSITIVE	Omicron (BA.1) NEGATIVE	32.9516	Undetermined	30.4543
CVS123471CLIU	2022-02-01	Z_Jämtland/Härjedalen	NEGATIVE		Undetermined	Undetermined	29.5793
CVS123472CLIU	2022-01-29	X_Gävleborg	POSITIVE	Omicron (BA.1) POSITIVE	24.7369	27.4387	36.8393
CVS123473CLIU	2022-02-01	W_Dalarna	POSITIVE	Omicron (BA.1) POSITIVE	22.0594	24.3992	30.5705
CVS123474CLIU	2022-02-08	W_Dalarna	POSITIVE	Omicron (BA.1) POSITIVE	24.659	26.214	34.072
CVS123475CLIU	2022-02-02	Z_Jämtland/Härjedalen	POSITIVE	Omicron (BA.1) NEGATIVE	22.5494	Undetermined	25.8574
CVS123476CLIU	2022-01-27	U_Västmanland	POSITIVE	Omicron (BA.1) POSITIVE	20.3016	30.7464	26.4425
CVS123477CLIU	2022-02-02	S_Värmland	POSITIVE	Omicron (BA.1) NEGATIVE	25.6657	Undetermined	34.9215
CVS123478CLIU	2022-01-29	Z_Jämtland/Härjedalen	POSITIVE	Omicron (BA.1) POSITIVE	19.5025	21.066	29.5762
CVS123479CLIU	2022-01-27	U_Västmanland	POSITIVE	Omicron (BA.1) POSITIVE	24.271	25.9342	34.5957
CVS123480CLIU	2022-01-27	F_Jönköping	NEGATIVE		Undetermined	Undetermined	30.0665
CVS123481CLIU	2022-02-02	U_Västmanland	NEGATIVE		Undetermined	Undetermined	29.0123
CVS123482CLIU	2022-01-29	Z_Jämtland/Härjedalen	NEGATIVE		Undetermined	Undetermined	29.1404
CVS123483CLIU	2022-02-24	W_Dalarna	NEGATIVE		Undetermined	Undetermined	32.4726
CVS123484CLIU	2022-01-30	U_Västmanland	NEGATIVE		Undetermined	Undetermined	33.4284
CVS123485CLIU	2022-02-05	F_Jönköping	POSITIVE	Omicron (BA.1) NEGATIVE	35.6543	Undetermined	30.0579
CVS123486CLIU	2022-01-26	F_Jönköping	POSITIVE	Omicron (BA.1) POSITIVE	24.3786	26.5086	32.1725
CVS123487CLIU	2022-02-04	Z_Jämtland/Härjedalen	NEGATIVE		Undetermined	Undetermined	30.7404
CVS123488CLIU	2022-02-01	X_Gävleborg	POSITIVE	Omicron (BA.1) POSITIVE	29.8652	32.222	30.6749
CVS123489CLIU	2022-01-27	S_Värmland	POSITIVE	Omicron (BA.1) NEGATIVE	25.4555	Undetermined	32.7683
CVS123490CLIU	2022-02-04	G_Kronoberg	POSITIVE	Omicron (BA.1) NEGATIVE	30.2862	Undetermined	29.7816
CVS123491CLIU	2022-01-27	U_Västmanland	NEGATIVE		Undetermined	Undetermined	29.4256
CVS123492CLIU	2022-02-01	S_Värmland	POSITIVE	Omicron (BA.1) NEGATIVE	28.8653	Undetermined	33.5902
CVS123493CLIU	2022-02-19	X_Gävleborg	NEGATIVE		Undetermined	Undetermined	34.4794
CVS123494CLIU	2022-02-01	W_Dalarna	POSITIVE	Omicron (BA.1) POSITIVE	24.5358	26.9272	31.8105
CVS123495CLIU	2022-01-29	Y_Västernorrland	POSITIVE	Omicron (BA.1) POSITIVE	27.8216	29.6218	30.9958
CVS123496CLIU	2022-02-01	W_Dalarna	POSITIVE	Omicron (BA.1) NEGATIVE	23.0325	Undetermined	32.9181
CVS123497CLIU	2022-02-01	Y_Västernorrland	POSITIVE	Omicron (BA.1) POSITIVE	30.3786	32.8608	35.8099
CVS123498CLIU	2022-02-04	Y_Västernorrland	NEGATIVE		Undetermined	Undetermined	33.266
CVS123499CLIU	2022-01-30	U_Västmanland	NEGATIVE		Undetermined	Undetermined	29.8984
CVS123500CLIU	2022-01-26	F_Jönköping	POSITIVE	Omicron (BA.1) NEGATIVE	29.6203	Undetermined	Undetermined
CVS123501CLIU	2022-01-27	W_Dalarna	POSITIVE	Omicron (BA.1) POSITIVE	34.3331	35.5628	30.9594
CVS123502CLIU	2022-02-05	F_Jönköping	NEGATIVE		Undetermined	Undetermined	28.1261
CVS123503CLIU	2022-02-05	S_Värmland	POSITIVE	Omicron (BA.1) POSITIVE	25.9559	27.5257	34.4518
CVS123504CLIU	2022-02-02	G_Kronoberg	POSITIVE	Omicron (BA.1) NEGATIVE	26.5941	Undetermined	31.597
CVS123505CLIU	2022-01-27	W_Dalarna	POSITIVE	Omicron (BA.1) NEGATIVE	23.206	Undetermined	29.3398
CVS123506CLIU	2022-01-28	W_Dalarna	NEGATIVE		Undetermined	Undetermined	29.1441
CVS123507CLIU	2022-02-08	U_Västmanland	POSITIVE	Omicron (BA.1) NEGATIVE	22.4907	Undetermined	30.1034
CVS123508CLIU	2022-01-29	F_Jönköping	NEGATIVE		Undetermined	Undetermined	32.8069
CVS123509CLIU	2022-02-09	S_Värmland	NEGATIVE		Undetermined	Undetermined	29.2644
CVS123510CLIU	2022-01-28	Y_Västernorrland	NEGATIVE		Undetermined	Undetermined	30.5126
CVS123511CLIU	2022-02-11	U_Västmanland	NEGATIVE		Undetermined	Undetermined	31.3581
CVS123512CLIU	2022-02-10	U_Västmanland	POSITIVE	Omicron (BA.1) NEGATIVE	20.032	Undetermined	28.2873
CVS123513CLIU	2022-01-29	U_Västmanland	POSITIVE	Omicron (BA.1) NEGATIVE	30.6989	Undetermined	33.6426
CVS123514CLIU	2022-02-03	X_Gävleborg	POSITIVE	Omicron (BA.1) POSITIVE	24.6469	25.5413	34.8359
CVS123515CLIU	2022-01-28	F_Jönköping	NEGATIVE		Undetermined	Undetermined	28.4654
CVS123516CLIU	2022-02-03	S_Värmland	POSITIVE	Omicron (BA.1) NEGATIVE	26.5336	Undetermined	33.4243
CVS123517CLIU	2022-02-11	Z_Jämtland/Härjedalen	NEGATIVE		Undetermined	Undetermined	28.8096
CVS123518CLIU	2022-02-23	W_Dalarna	NEGATIVE		Undetermined	Undetermined	35.5451
CVS123519CLIU	2022-01-28	W_Dalarna	POSITIVE	Omicron (BA.1) NEGATIVE	25.6391	Undetermined	31.0207
CVS123520CLIU	2022-01-29	G_Kronoberg	NEGATIVE		Undetermined	Undetermined	28.9641
CVS123521CLIU	2022-02-04	W_Dalarna	POSITIVE	Omicron (BA.1) NEGATIVE	19.8778	Undetermined	33.6905
CVS123522CLIU	2022-02-01	S_Värmland	POSITIVE	Omicron (BA.1) NEGATIVE	27.0456	Undetermined	35.0471
CVS123523CLIU	2022-01-26	F_Jönköping	POSITIVE	Omicron (BA.1) NEGATIVE	25.4023	Undetermined	29.8504
CVS123524CLIU	2022-02-01	U_Västmanland	POSITIVE	Omicron (BA.1) POSITIVE	30.5783	32.725	33.8739
CVS123525CLIU	2022-01-26	Z_Jämtland/Härjedalen	POSITIVE	Omicron (BA.1) POSITIVE	27.6125	29.1607	29.793
CVS123526CLIU	2022-02-05	S_Värmland	POSITIVE	Omicron (BA.1) NEGATIVE	21.8323	Undetermined	33.6478
CVS123527CLIU	2022-01-28	W_Dalarna	NEGATIVE		Undetermined	Undetermined	32.0772
CVS123528CLIU	2022-02-10	G_Kronoberg	POSITIVE	Omicron (BA.1) NEGATIVE	21.4076	Undetermined	34.4097
CVS123529CLIU	2022-02-18	S_Värmland	POSITIVE	Omicron (BA.1) NEGATIVE	23.8293	Undetermined	38.9914
CVS123530CLIU	2022-02-04	W_Dalarna	NEGATIVE		Undetermined	Undetermined	31.1915
CVS123531CLIU	2022-01-29	U_Västmanland	POSITIVE	Omicron (BA.1) POSITIVE	22.9781	24.4472	27.6876
CVS123532CLIU	2022-01-28	X_Gävleborg	POSITIVE	Omicron (BA.1) POSITIVE	25.9478	27.3783	30.4982
CVS123533CLIU	2022-03-08	S_Värmland	POSITIVE	Omicron (BA.1) NEGATIVE	21.8395	Undetermined	29.8755
CVS123534CLIU	2022-01-27	S_Värmland	NEGATIVE		Undetermined	Undetermined	32.3864
CVS123535CLIU	2022-02-08	X_Gävleborg	NEGATIVE		Undetermined	Undetermined	30.6442
CVS123536CLIU	2022-02-05	S_Värmland	NEGATIVE		Undetermined	Undetermined	29.4572
CVS123537CLIU	2022-02-01	Y_Västernorrland	NEGATIVE		Undetermined	Undetermined	36.0463
CVS123538CLIU	2022-02-08	Y_Västernorrland	POSITIVE	Omicron (BA.1) POSITIVE	24.7417	27.339	32.386
CVS123539CLIU	2022-02-04	X_Gävleborg	NEGATIVE		Undetermined	Undetermined	31.0926
CVS123540CLIU	2022-01-28	Y_Västernorrland	POSITIVE	Omicron (BA.1) POSITIVE	25.3743	27.3694	31.6409
CVS123541CLIU	2022-02-03	X_Gävleborg	POSITIVE	Omicron (BA.1) NEGATIVE	19.9322	Undetermined	36.0199
CVS123542CLIU	2022-02-25	S_Värmland	POSITIVE	Omicron (BA.1) NEGATIVE	18.898	Undetermined	28.3248
CVS123543CLIU	2022-02-08	X_Gävleborg	POSITIVE	Omicron (BA.1) POSITIVE	27.1082	28.2504	31.859
CVS123544CLIU	2022-02-08	C_Uppsala	NEGATIVE		Undetermined	Undetermined	25.9932
CVS123545CLIU	2022-02-03	U_Västmanland	POSITIVE	Omicron (BA.1) NEGATIVE	28.9896	Undetermined	31.4572
CVS123546CLIU	2022-02-08	U_Västmanland	POSITIVE	Omicron (BA.1) POSITIVE	27.6987	30.8267	36.6478
CVS123547CLIU	2022-02-02	G_Kronoberg	POSITIVE	Omicron (BA.1) NEGATIVE	23.4934	Undetermined	31.9838
CVS123548CLIU	2022-01-27	X_Gävleborg	POSITIVE	Omicron (BA.1) POSITIVE	23.1997	24.5147	29.2103
CVS123549CLIU	2022-02-02	S_Värmland	POSITIVE	Omicron (BA.1) NEGATIVE	22.1693	Undetermined	29.4774
CVS123550CLIU	2022-01-27	W_Dalarna	NEGATIVE		Undetermined	Undetermined	32.4273
CVS123551CLIU	2022-02-03	U_Västmanland	NEGATIVE		Undetermined	Undetermined	27.0774
CVS123552CLIU	2022-02-02	Y_Västernorrland	POSITIVE	Omicron (BA.1) POSITIVE	21.1394	23.3194	34.0049
CVS123553CLIU	2022-01-28	X_Gävleborg	POSITIVE	Omicron (BA.1) POSITIVE	26.1049	27.3887	35.5709
CVS123554CLIU	2022-01-29	S_Värmland	NEGATIVE		Undetermined	Undetermined	32.0799
CVS123555CLIU	2022-02-08	X_Gävleborg	NEGATIVE		Undetermined	Undetermined	32.2611
CVS123556CLIU	2022-02-16	Z_Jämtland/Härjedalen	NEGATIVE		Undetermined	Undetermined	34.933
CVS123557CLIU	2022-02-08	S_Värmland	POSITIVE	Omicron (BA.1) NEGATIVE	27.6256	Undetermined	27.392
CVS123558CLIU	2022-01-26	Y_Västernorrland	NEGATIVE		Undetermined	Undetermined	31.65
CVS123559CLIU	2022-01-28	U_Västmanland	POSITIVE	Omicron (BA.1) POSITIVE	23.6945	28.051	31.6175
CVS123560CLIU	2022-02-03	Y_Västernorrland	POSITIVE	Omicron (BA.1) POSITIVE	27.0874	28.6679	31.8511
CVS123561CLIU	2022-02-03	W_Dalarna	NEGATIVE		Undetermined	Undetermined	31.9696
CVS123562CLIU	2022-01-28	G_Kronoberg	POSITIVE	Omicron (BA.1) NEGATIVE	28.1647	Undetermined	31.2662
CVS123563CLIU	2022-02-08	F_Jönköping	POSITIVE	Omicron (BA.1) NEGATIVE	33.7677	Undetermined	29.3395
CVS123564CLIU	2022-01-29	Y_Västernorrland	NEGATIVE		Undetermined	Undetermined	33.9211
CVS123565CLIU	2022-02-05	W_Dalarna	NEGATIVE		Undetermined	Undetermined	32.3377
CVS123566CLIU	2022-01-28	U_Västmanland	POSITIVE	Omicron (BA.1) POSITIVE	27.8814	28.7012	30.8909
CVS123567CLIU	2022-02-15	W_Dalarna	NEGATIVE		Undetermined	Undetermined	30.9623
CVS123568CLIU	2022-01-27	U_Västmanland	NEGATIVE		Undetermined	Undetermined	29.8543
CVS123569CLIU	2022-02-08	W_Dalarna	NEGATIVE		Undetermined	Undetermined	32.287
CVS123570CLIU	2022-01-28	U_Västmanland	POSITIVE	Omicron (BA.1) NEGATIVE	21.2627	Undetermined	30.9628
CVS123571CLIU	2022-01-28	C_Uppsala	POSITIVE	Omicron (BA.1) NEGATIVE	24.8759	Undetermined	28.6275
CVS123572CLIU	2022-02-08	X_Gävleborg	POSITIVE	Omicron (BA.1) POSITIVE	34.2097	36.3183	35.162
CVS123573CLIU	2022-01-28	W_Dalarna	NEGATIVE		Undetermined	Undetermined	26.2359
CVS123574CLIU	2022-02-09	W_Dalarna	NEGATIVE		Undetermined	Undetermined	34.2156
CVS123575CLIU	2022-01-28	U_Västmanland	NEGATIVE		Undetermined	Undetermined	31.8162
CVS123576CLIU	2022-02-01	G_Kronoberg	NEGATIVE		Undetermined	Undetermined	31.2832
CVS123577CLIU	2022-02-01	U_Västmanland	NEGATIVE		Undetermined	Undetermined	31.1524
CVS123578CLIU	2022-02-01	Y_Västernorrland	POSITIVE	Omicron (BA.1) POSITIVE	33.981	36.1215	32.8862
CVS123579CLIU	2022-03-01	Z_Jämtland/Härjedalen	NEGATIVE		Undetermined	Undetermined	33.8438
CVS123580CLIU	2022-01-28	F_Jönköping	POSITIVE	Omicron (BA.1) NEGATIVE	21.764	Undetermined	32.8286
CVS123581CLIU	2022-01-26	C_Uppsala	POSITIVE	Omicron (BA.1) POSITIVE	27.0098	27.3502	26.8509
CVS123582CLIU	2022-02-02	U_Västmanland	NEGATIVE		Undetermined	Undetermined	28.4492
CVS123583CLIU	2022-02-05	X_Gävleborg	POSITIVE	Omicron (BA.1) NEGATIVE	18.7899	Undetermined	28.5255
CVS123584CLIU	2022-02-09	F_Jönköping	POSITIVE	Omicron (BA.1) NEGATIVE	23.311	Undetermined	32.8324
CVS123585CLIU	2022-01-26	F_Jönköping	POSITIVE	Omicron (BA.1) POSITIVE	26.7987	28.3946	33.5266
CVS123586CLIU	2022-01-27	X_Gävleborg	POSITIVE	Omicron (BA.1) POSITIVE	22.7319	25.0619	33.9298
CVS123587CLIU	2022-02-01	Y_Västernorrland	POSITIVE	Omicron (BA.1) POSITIVE	24.6338	25.8837	31.3057
CVS123588CLIU	2022-02-01	S_Värmland	POSITIVE	Omicron (BA.1) POSITIVE	30.1617	33.0481	30.971
CVS123589CLIU	2022-01-27	F_Jönköping	POSITIVE	Omicron (BA.1) POSITIVE	25.9168	27.1046	32.6328
CVS123590CLIU	2022-02-01	X_Gävleborg	POSITIVE	Omicron (BA.1) POSITIVE	33.1103	38.0849	28.9287
CVS123591CLIU	2022-01-27	Z_Jämtland/Härjedalen	POSITIVE	Omicron (BA.1) NEGATIVE	19.8747	Undetermined	32.0952
CVS123592CLIU	2022-02-08	Z_Jämtland/Härjedalen	POSITIVE	Omicron (BA.1) NEGATIVE	22.9698	Undetermined	33.9545
CVS123593CLIU	2022-02-02	U_Västmanland	POSITIVE	Omicron (BA.1) NEGATIVE	21.0439	Undetermined	33.4142
CVS123594CLIU	2022-02-09	Z_Jämtland/Härjedalen	NEGATIVE		Undetermined	Undetermined	33.5592
CVS123595CLIU	2022-01-29	S_Värmland	POSITIVE	Omicron (BA.1) NEGATIVE	20.2691	Undetermined	30.4306
CVS123596CLIU	2022-01-28	W_Dalarna	NEGATIVE		Undetermined	Undetermined	31.5727
CVS123597CLIU	2022-01-29	S_Värmland	POSITIVE	Omicron (BA.1) POSITIVE	27.827	29.4905	27.7915
CVS123598CLIU	2022-01-28	X_Gävleborg	POSITIVE	Omicron (BA.1) NEGATIVE	22.4236	Undetermined	28.4866
CVS123599CLIU	2022-02-04	X_Gävleborg	POSITIVE	Omicron (BA.1) POSITIVE	25.6408	28.3447	33.2355
CVS123600CLIU	2022-02-02	G_Kronoberg	NEGATIVE		Undetermined	Undetermined	27.4853
CVS123601CLIU	2022-02-08	G_Kronoberg	POSITIVE	Omicron (BA.1) NEGATIVE	22.4528	Undetermined	31.3674
CVS123602CLIU	2022-02-09	S_Värmland	NEGATIVE		Undetermined	Undetermined	29.675
CVS123603CLIU	2022-01-28	U_Västmanland	NEGATIVE		Undetermined	Undetermined	31.0407
CVS123604CLIU	2022-02-08	S_Värmland	POSITIVE	Omicron (BA.1) NEGATIVE	30.3238	Undetermined	31.7619
CVS123605CLIU	2022-02-05	X_Gävleborg	POSITIVE	Omicron (BA.1) POSITIVE	19.5096	20.5953	37.3962
CVS123606CLIU	2022-02-08	C_Uppsala	NEGATIVE		Undetermined	Undetermined	27.3539
CVS123607CLIU	2022-02-01	U_Västmanland	POSITIVE	Omicron (BA.1) NEGATIVE	21.4666	Undetermined	31.1334
CVS123608CLIU	2022-01-30	S_Värmland	POSITIVE	Omicron (BA.1) POSITIVE	20.6075	22.4546	30.1629
CVS123609CLIU	2022-01-28	W_Dalarna	NEGATIVE		Undetermined	Undetermined	31.0093
CVS123610CLIU	2022-01-27	F_Jönköping	POSITIVE	Omicron (BA.1) POSITIVE	22.9847	23.5557	29.277
CVS123611CLIU	2022-02-01	X_Gävleborg	POSITIVE	Omicron (BA.1) NEGATIVE	25.9953	Undetermined	34.2161
CVS123612CLIU	2022-01-28	S_Värmland	NEGATIVE		Undetermined	Undetermined	33.208
CVS123613CLIU	2022-02-01	W_Dalarna	POSITIVE	Omicron (BA.1) POSITIVE	24.9552	27.2085	28.846
CVS123614CLIU	2022-02-08	S_Värmland	POSITIVE	Omicron (BA.1) NEGATIVE	16.8946	Undetermined	29.8345
CVS123615CLIU	2022-02-01	X_Gävleborg	POSITIVE	Omicron (BA.1) NEGATIVE	26.59	Undetermined	32.4643
CVS123616CLIU	2022-02-19	W_Dalarna	NEGATIVE		Undetermined	Undetermined	32.649
CVS123617CLIU	2022-02-01	W_Dalarna	POSITIVE	Omicron (BA.1) POSITIVE	22.2072	23.976	31.2253
CVS123618CLIU	2022-01-28	W_Dalarna	POSITIVE	Omicron (BA.1) POSITIVE	20.1524	21.3502	32.3514
CVS123619CLIU	2022-02-02	W_Dalarna	POSITIVE	Omicron (BA.1) POSITIVE	21.0738	25.7758	32.1639
CVS123620CLIU	2022-02-23	S_Värmland	NEGATIVE		Undetermined	Undetermined	33.6738
CVS123621CLIU	2022-02-22	X_Gävleborg	POSITIVE	Omicron (BA.1) POSITIVE	18.7909	20.3163	37.529
CVS123622CLIU	2022-01-28	W_Dalarna	POSITIVE	Omicron (BA.1) POSITIVE	23.9191	25.2086	30.7341
CVS123623CLIU	2022-01-30	W_Dalarna	NEGATIVE		Undetermined	Undetermined	31.9245
CVS123624CLIU	2022-02-02	G_Kronoberg	POSITIVE	Omicron (BA.1) NEGATIVE	28.987	Undetermined	33.5486
CVS123625CLIU	2022-02-05	S_Värmland	NEGATIVE		Undetermined	Undetermined	32.9249
CVS123626CLIU	2022-01-26	Z_Jämtland/Härjedalen	NEGATIVE		Undetermined	Undetermined	31.2669
CVS123627CLIU	2022-02-01	W_Dalarna	POSITIVE	Omicron (BA.1) POSITIVE	20.6383	22.3258	30.3415
CVS123628CLIU	2022-01-27	U_Västmanland	NEGATIVE		Undetermined	Undetermined	29.7224
CVS123629CLIU	2022-02-02	G_Kronoberg	NEGATIVE		Undetermined	Undetermined	31.0301
CVS123630CLIU	2022-02-02	U_Västmanland	POSITIVE	Omicron (BA.1) POSITIVE	33.9792	36.8006	29.4095
CVS123631CLIU	2022-01-27	Y_Västernorrland	POSITIVE	Omicron (BA.1) POSITIVE	29.1927	30.9586	34.7561
CVS123632CLIU	2022-01-30	S_Värmland	POSITIVE	Omicron (BA.1) NEGATIVE	24.3031	Undetermined	28.7501
CVS123633CLIU	2022-01-29	U_Västmanland	POSITIVE	Omicron (BA.1) POSITIVE	29.378	30.6616	33.6739
CVS123634CLIU	2022-02-03	Y_Västernorrland	NEGATIVE		Undetermined	Undetermined	26.9771
CVS123635CLIU	2022-02-05	X_Gävleborg	NEGATIVE		Undetermined	Undetermined	31.1363
CVS123636CLIU	2022-01-28	W_Dalarna	NEGATIVE		Undetermined	Undetermined	32.2926
CVS123637CLIU	2022-02-01	S_Värmland	POSITIVE	Omicron (BA.1) POSITIVE	28.0932	32.6513	31.7756
CVS123638CLIU	2022-01-28	F_Jönköping	POSITIVE	Omicron (BA.1) NEGATIVE	20.1645	Undetermined	27.3007
CVS123639CLIU	2022-02-18	U_Västmanland	POSITIVE	Omicron (BA.1) NEGATIVE	16.7737	Undetermined	32.9333
CVS123640CLIU	2022-03-02	W_Dalarna	NEGATIVE		Undetermined	Undetermined	29.3984
CVS123641CLIU	2022-01-28	G_Kronoberg	POSITIVE	Omicron (BA.1) POSITIVE	28.9157	34.5717	28.4963
CVS123642CLIU	2022-01-29	Y_Västernorrland	POSITIVE	Omicron (BA.1) POSITIVE	23.4087	24.7912	29.1285
CVS123643CLIU	2022-03-01	W_Dalarna	POSITIVE	Omicron (BA.1) NEGATIVE	20.4828	Undetermined	33.858
CVS123644CLIU	2022-01-27	Y_Västernorrland	NEGATIVE		Undetermined	Undetermined	30.4794
CVS123645CLIU	2022-02-03	X_Gävleborg	NEGATIVE		Undetermined	Undetermined	33.8693
CVS123646CLIU	2022-01-27	F_Jönköping	POSITIVE	Omicron (BA.1) NEGATIVE	22.912	Undetermined	28.5538
CVS123647CLIU	2022-01-27	Z_Jämtland/Härjedalen	POSITIVE	Omicron (BA.1) POSITIVE	24.5136	26.5948	30.3989
CVS123648CLIU	2022-02-09	S_Värmland	POSITIVE	Omicron (BA.1) NEGATIVE	21.6422	Undetermined	32.5605
CVS123649CLIU	2022-02-08	G_Kronoberg	NEGATIVE		Undetermined	Undetermined	30.993
CVS123650CLIU	2022-02-03	F_Jönköping	POSITIVE	Omicron (BA.1) NEGATIVE	29.6917	Undetermined	33.9391
CVS123651CLIU	2022-01-29	C_Uppsala	POSITIVE	Omicron (BA.1) POSITIVE	25.3985	26.7776	28.0457
CVS123652CLIU	2022-02-03	S_Värmland	NEGATIVE		Undetermined	Undetermined	33.2335
CVS123653CLIU	2022-02-04	U_Västmanland	POSITIVE	Omicron (BA.1) POSITIVE	28.8339	30.3744	31.5867
CVS123654CLIU	2022-02-01	S_Värmland	POSITIVE	Omicron (BA.1) NEGATIVE	24.8541	Undetermined	31.2351
CVS123655CLIU	2022-01-26	Y_Västernorrland	POSITIVE	Omicron (BA.1) NEGATIVE	30.0766	Undetermined	31.3119
CVS123656CLIU	2022-02-03	C_Uppsala	POSITIVE	Omicron (BA.1) NEGATIVE	27.5788	Undetermined	25.9054
CVS123657CLIU	2022-02-01	X_Gävleborg	NEGATIVE		Undetermined	Undetermined	29.8832
CVS123658CLIU	2022-02-02	Y_Västernorrland	NEGATIVE		Undetermined	Undetermined	33.0511
CVS123659CLIU	2022-01-28	G_Kronoberg	NEGATIVE		Undetermined	Undetermined	28.5578
CVS123660CLIU	2022-01-27	G_Kronoberg	NEGATIVE		Undetermined	Undetermined	24.7399
CVS123661CLIU	2022-01-28	X_Gävleborg	POSITIVE	Omicron (BA.1) POSITIVE	29.8793	30.9673	35.6881
CVS123662CLIU	2022-02-09	X_Gävleborg	POSITIVE	Omicron (BA.1) NEGATIVE	25.4019	Undetermined	31.4116
CVS123663CLIU	2022-02-11	U_Västmanland	NEGATIVE		Undetermined	Undetermined	29.3403
CVS123664CLIU	2022-01-29	S_Värmland	POSITIVE	Omicron (BA.1) NEGATIVE	26.5378	Undetermined	35.3139
CVS123665CLIU	2022-01-27	F_Jönköping	NEGATIVE		Undetermined	Undetermined	31.4126
CVS123666CLIU	2022-03-02	S_Värmland	POSITIVE	Omicron (BA.1) NEGATIVE	31.5908	Undetermined	37.0923
CVS123667CLIU	2022-01-26	Y_Västernorrland	POSITIVE	Omicron (BA.1) POSITIVE	23.8037	26.6446	32.9323
CVS123668CLIU	2022-02-22	U_Västmanland	NEGATIVE		Undetermined	Undetermined	33.8489
CVS123669CLIU	2022-02-08	G_Kronoberg	POSITIVE	Omicron (BA.1) NEGATIVE	21.115	Undetermined	34.2782
CVS123670CLIU	2022-02-03	Y_Västernorrland	NEGATIVE		Undetermined	Undetermined	29.6641
CVS123671CLIU	2022-01-30	U_Västmanland	POSITIVE	Omicron (BA.1) NEGATIVE	30.4915	Undetermined	31.2003
CVS123672CLIU	2022-01-27	W_Dalarna	POSITIVE	Omicron (BA.1) POSITIVE	25.6124	28.5116	33.0878
CVS123673CLIU	2022-02-02	U_Västmanland	NEGATIVE		Undetermined	Undetermined	26.8863
CVS123674CLIU	2022-02-12	S_Värmland	POSITIVE	Omicron (BA.1) NEGATIVE	27.5127	Undetermined	34.5113
CVS123675CLIU	2022-02-19	W_Dalarna	NEGATIVE		Undetermined	Undetermined	33.8244
CVS123676CLIU	2022-02-10	U_Västmanland	POSITIVE	Omicron (BA.1) NEGATIVE	31.9457	Undetermined	37.7782
CVS123677CLIU	2022-01-27	U_Västmanland	NEGATIVE		Undetermined	Undetermined	33.9593
CVS123678CLIU	2022-02-05	X_Gävleborg	POSITIVE	Omicron (BA.1) POSITIVE	24.3832	25.9691	32.5754
CVS123679CLIU	2022-02-01	U_Västmanland	POSITIVE	Omicron (BA.1) NEGATIVE	23.2152	Undetermined	29.964
CVS123680CLIU	2022-02-03	G_Kronoberg	POSITIVE	Omicron (BA.1) NEGATIVE	20.9223	Undetermined	31.0804
CVS123681CLIU	2022-02-03	C_Uppsala	NEGATIVE		Undetermined	Undetermined	25.0947
CVS123682CLIU	2022-02-02	G_Kronoberg	POSITIVE	Omicron (BA.1) NEGATIVE	23.0011	Undetermined	30.4042
CVS123683CLIU	2022-02-02	S_Värmland	POSITIVE	Omicron (BA.1) POSITIVE	20.585	21.8675	31.9917
CVS123684CLIU	2022-01-27	U_Västmanland	POSITIVE	Omicron (BA.1) POSITIVE	28.038	29.6458	30.956
CVS123685CLIU	2022-02-05	S_Värmland	NEGATIVE		Undetermined	Undetermined	30.4073
CVS123686CLIU	2022-01-29	Z_Jämtland/Härjedalen	NEGATIVE		Undetermined	Undetermined	32.5015
CVS123687CLIU	2022-02-19	Z_Jämtland/Härjedalen	NEGATIVE		Undetermined	Undetermined	32.1427
CVS123688CLIU	2022-01-29	G_Kronoberg	POSITIVE	Omicron (BA.1) POSITIVE	31.7398	33.4993	31.9996
CVS123689CLIU	2022-01-29	U_Västmanland	POSITIVE	Omicron (BA.1) NEGATIVE	27.5423	Undetermined	35.4453
CVS123690CLIU	2022-01-28	Z_Jämtland/Härjedalen	NEGATIVE		Undetermined	Undetermined	30.3634
CVS123691CLIU	2022-01-28	W_Dalarna	NEGATIVE		Undetermined	Undetermined	31.8312
CVS123692CLIU	2022-02-04	W_Dalarna	NEGATIVE		Undetermined	Undetermined	26.5701
CVS123693CLIU	2022-02-15	W_Dalarna	NEGATIVE		Undetermined	Undetermined	30.1204
CVS123694CLIU	2022-01-28	W_Dalarna	NEGATIVE		Undetermined	Undetermined	32.0756
CVS123695CLIU	2022-02-15	S_Värmland	NEGATIVE		Undetermined	Undetermined	33.0778
CVS123696CLIU	2022-01-27	X_Gävleborg	NEGATIVE		Undetermined	Undetermined	30.4606
CVS123697CLIU	2022-02-03	W_Dalarna	POSITIVE	Omicron (BA.1) POSITIVE	30.174	32.4342	30.3846
CVS123698CLIU	2022-01-29	F_Jönköping	POSITIVE	Omicron (BA.1) NEGATIVE	18.2814	Undetermined	33.9486
CVS123699CLIU	2022-01-29	X_Gävleborg	NEGATIVE		Undetermined	Undetermined	34.1795
CVS123700CLIU	2022-01-28	W_Dalarna	POSITIVE	Omicron (BA.1) NEGATIVE	25.6551	Undetermined	30.7026
CVS123701CLIU	2022-02-03	X_Gävleborg	POSITIVE	Omicron (BA.1) POSITIVE	29.5852	33.0875	33.1929
CVS123702CLIU	2022-03-04	S_Värmland	NEGATIVE		Undetermined	Undetermined	34.5386
CVS123703CLIU	2022-01-28	X_Gävleborg	POSITIVE	Omicron (BA.1) POSITIVE	27.0199	31.6632	34.7435
CVS123704CLIU	2022-02-05	U_Västmanland	NEGATIVE		Undetermined	Undetermined	32.127
CVS123705CLIU	2022-02-01	W_Dalarna	NEGATIVE		Undetermined	Undetermined	30.5613
CVS123706CLIU	2022-01-26	Y_Västernorrland	POSITIVE	Omicron (BA.1) POSITIVE	34.8562	37.2775	33.8911
CVS123707CLIU	2022-02-02	G_Kronoberg	POSITIVE	Omicron (BA.1) NEGATIVE	20.3596	Undetermined	31.4486
CVS123708CLIU	2022-01-28	Z_Jämtland/Härjedalen	NEGATIVE		Undetermined	Undetermined	34.1501
CVS123709CLIU	2022-02-03	U_Västmanland	NEGATIVE		Undetermined	Undetermined	30.3629
CVS123710CLIU	2022-01-29	G_Kronoberg	NEGATIVE		Undetermined	Undetermined	31.1759
CVS123711CLIU	2022-02-11	W_Dalarna	POSITIVE	Omicron (BA.1) NEGATIVE	19.4801	Undetermined	30.8687
CVS123712CLIU	2022-02-11	S_Värmland	POSITIVE	Omicron (BA.1) NEGATIVE	23.0955	Undetermined	29.7228
CVS123713CLIU	2022-02-01	U_Västmanland	POSITIVE	Omicron (BA.1) NEGATIVE	26.139	Undetermined	31.4719
CVS123714CLIU	2022-02-04	G_Kronoberg	NEGATIVE		Undetermined	Undetermined	34.3667
CVS123715CLIU	2022-01-27	U_Västmanland	POSITIVE	Omicron (BA.1) NEGATIVE	34.6793	Undetermined	27.2373
CVS123716CLIU	2022-02-02	X_Gävleborg	POSITIVE	Omicron (BA.1) POSITIVE	24.9542	28.0843	34.9894
CVS123717CLIU	2022-02-01	X_Gävleborg	POSITIVE	Omicron (BA.1) POSITIVE	22.7685	25.8138	36.3987
CVS123718CLIU	2022-01-29	Z_Jämtland/Härjedalen	NEGATIVE		Undetermined	Undetermined	29.1113
CVS123719CLIU	2022-02-19	W_Dalarna	POSITIVE	Omicron (BA.1) NEGATIVE	19.6401	Undetermined	35.9709
CVS123720CLIU	2022-01-28	S_Värmland	POSITIVE	Omicron (BA.1) POSITIVE	25.1244	27.3312	30.8233
CVS123721CLIU	2022-01-27	U_Västmanland	POSITIVE	Omicron (BA.1) NEGATIVE	20.0751	Undetermined	32.5047
CVS123722CLIU	2022-02-04	W_Dalarna	NEGATIVE		Undetermined	Undetermined	27.6602
CVS123723CLIU	2022-01-28	X_Gävleborg	POSITIVE	Omicron (BA.1) NEGATIVE	23.1304	Undetermined	29.6092
CVS123724CLIU	2022-01-28	C_Uppsala	POSITIVE	Omicron (BA.1) POSITIVE	20.7133	22.3343	27.385
CVS123725CLIU	2022-02-01	Z_Jämtland/Härjedalen	POSITIVE	Omicron (BA.1) NEGATIVE	22.8868	Undetermined	33.4923
CVS123726CLIU	2022-02-01	Y_Västernorrland	POSITIVE	Omicron (BA.1) NEGATIVE	25.6232	Undetermined	31.0693
CVS123727CLIU	2022-02-18	S_Värmland	NEGATIVE		Undetermined	Undetermined	31.0659
CVS123728CLIU	2022-02-05	W_Dalarna	POSITIVE	Omicron (BA.1) NEGATIVE	27.2753	Undetermined	31.0089
CVS123729CLIU	2022-02-09	X_Gävleborg	POSITIVE	Omicron (BA.1) NEGATIVE	26.2107	Undetermined	37.0113
CVS123730CLIU	2022-01-28	G_Kronoberg	POSITIVE	Omicron (BA.1) POSITIVE	23.7797	26.9898	29.911
CVS123731CLIU	2022-02-08	AAA_ABC_Labs	NEGATIVE		Undetermined	Undetermined	32.9223
CVS123732CLIU	2022-02-09	Y_Västernorrland	POSITIVE	Omicron (BA.1) NEGATIVE	23.7848	Undetermined	32.5944
CVS123733CLIU	2022-02-10	Y_Västernorrland	NEGATIVE		Undetermined	Undetermined	31.4847
CVS123734CLIU	2022-02-08	S_Värmland	NEGATIVE		Undetermined	Undetermined	32.5363
CVS123735CLIU	2022-02-01	W_Dalarna	POSITIVE	Omicron (BA.1) NEGATIVE	32.5554	Undetermined	31.3309
CVS123736CLIU	2022-01-30	X_Gävleborg	POSITIVE	Omicron (BA.1) POSITIVE	24.5171	26.6414	32.1812
CVS123737CLIU	2022-02-01	G_Kronoberg	NEGATIVE		Undetermined	Undetermined	32.2613
CVS123738CLIU	2022-01-26	C_Uppsala	POSITIVE	Omicron (BA.1) POSITIVE	29.7107	31.5537	34.8664
CVS123739CLIU	2022-01-27	U_Västmanland	NEGATIVE		Undetermined	Undetermined	27.8508
CVS123740CLIU	2022-02-01	U_Västmanland	NEGATIVE		Undetermined	Undetermined	30.4527
CVS123741CLIU	2022-01-26	Y_Västernorrland	POSITIVE	Omicron (BA.1) POSITIVE	19.5474	21.0981	30.2911
CVS123742CLIU	2022-02-08	U_Västmanland	NEGATIVE		Undetermined	Undetermined	28.97
CVS123743CLIU	2022-02-03	G_Kronoberg	NEGATIVE		Undetermined	Undetermined	29.3312
CVS123744CLIU	2022-01-27	G_Kronoberg	POSITIVE	Omicron (BA.1) NEGATIVE	22.7625	Undetermined	30.0329
CVS123745CLIU	2022-01-28	Y_Västernorrland	NEGATIVE		Undetermined	Undetermined	30.9748
CVS123746CLIU	2022-01-28	X_Gävleborg	POSITIVE	Omicron (BA.1) POSITIVE	28.3993	30.074	32.1983
CVS123747CLIU	2022-02-23	G_Kronoberg	NEGATIVE		Undetermined	Undetermined	32.0465
CVS123748CLIU	2022-02-02	X_Gävleborg	NEGATIVE		Undetermined	Undetermined	34.6799
CVS123749CLIU	2022-02-08	Z_Jämtland/Härjedalen	POSITIVE	Omicron (BA.1) NEGATIVE	30.888	Undetermined	31.4827
CVS123750CLIU	2022-02-02	G_Kronoberg	POSITIVE	Omicron (BA.1) POSITIVE	22.0726	24.0151	27.2552
CVS123751CLIU	2022-02-03	U_Västmanland	POSITIVE	Omicron (BA.1) NEGATIVE	25.7188	Undetermined	31.1225
CVS123752CLIU	2022-02-01	U_Västmanland	NEGATIVE		Undetermined	Undetermined	33.2549
CVS123753CLIU	2022-03-02	BÃ¥lsta doktorn	NEGATIVE		Undetermined	Undetermined	31.6701
CVS123754CLIU	2022-02-16	U_Västmanland	NEGATIVE		Undetermined	Undetermined	32.3443
CVS123755CLIU	2022-02-09	S_Värmland	POSITIVE	Omicron (BA.1) NEGATIVE	28.7221	Undetermined	28.2756
CVS123756CLIU	2022-02-06	S_Värmland	NEGATIVE		Undetermined	Undetermined	32.2741
CVS123757CLIU	2022-02-08	S_Värmland	NEGATIVE		Undetermined	Undetermined	35.4004
CVS123758CLIU	2022-02-05	W_Dalarna	POSITIVE	Omicron (BA.1) POSITIVE	22.8815	24.1986	32.9117
CVS123759CLIU	2022-02-04	Y_Västernorrland	NEGATIVE		Undetermined	Undetermined	34.1985
CVS123760CLIU	2022-02-01	U_Västmanland	POSITIVE	Omicron (BA.1) POSITIVE	25.6774	27.8555	28.0364
CVS123761CLIU	2022-01-28	W_Dalarna	POSITIVE	Omicron (BA.1) POSITIVE	23.4772	24.8102	29.9798
CVS123762CLIU	2022-02-08	U_Västmanland	POSITIVE	Omicron (BA.1) NEGATIVE	23.9834	Undetermined	27.9863
CVS123763CLIU	2022-02-05	G_Kronoberg	NEGATIVE		Undetermined	Undetermined	28.3245
CVS123764CLIU	2022-03-05	X_Gävleborg	NEGATIVE		Undetermined	Undetermined	28.7997
CVS123765CLIU	2022-02-08	Y_Västernorrland	POSITIVE	Omicron (BA.1) POSITIVE	33.4795	35.1478	34.638
CVS123766CLIU	2022-02-08	W_Dalarna	POSITIVE	Omicron (BA.1) POSITIVE	27.6552	30.4221	33.8017
CVS123767CLIU	2022-03-01	W_Dalarna	NEGATIVE		Undetermined	Undetermined	32.6506
CVS123768CLIU	2022-02-01	F_Jönköping	NEGATIVE		Undetermined	Undetermined	30.9014
CVS123769CLIU	2022-01-29	F_Jönköping	POSITIVE	Omicron (BA.1) NEGATIVE	33.1593	Undetermined	30.9863
CVS123770CLIU	2022-01-28	G_Kronoberg	POSITIVE	Omicron (BA.1) NEGATIVE	22.4451	Undetermined	36.0427
CVS123771CLIU	2022-01-29	W_Dalarna	POSITIVE	Omicron (BA.1) POSITIVE	18.9606	19.8253	36.4458
CVS123772CLIU	2022-01-26	C_Uppsala	POSITIVE	Omicron (BA.1) NEGATIVE	21.0267	Undetermined	27.3704
CVS123773CLIU	2022-03-01	Z_Jämtland/Härjedalen	POSITIVE	Omicron (BA.1) NEGATIVE	23.2054	Undetermined	32.8229
CVS123774CLIU	2022-01-29	Z_Jämtland/Härjedalen	NEGATIVE		Undetermined	Undetermined	31.416
CVS123775CLIU	2022-02-02	S_Värmland	POSITIVE	Omicron (BA.1) NEGATIVE	28.6769	Undetermined	29.3726
CVS123776CLIU	2022-01-29	X_Gävleborg	NEGATIVE		Undetermined	Undetermined	28.1467
CVS123777CLIU	2022-01-27	X_Gävleborg	NEGATIVE		Undetermined	Undetermined	28.2186
CVS123778CLIU	2022-02-05	F_Jönköping	NEGATIVE		Undetermined	Undetermined	28.84
CVS123779CLIU	2022-01-29	F_Jönköping	POSITIVE	Omicron (BA.1) NEGATIVE	25.647	Undetermined	29.8581
CVS123780CLIU	2022-02-08	W_Dalarna	NEGATIVE		Undetermined	Undetermined	33.435
CVS123781CLIU	2022-01-29	S_Värmland	NEGATIVE		Undetermined	Undetermined	29.349
CVS123782CLIU	2022-01-27	W_Dalarna	NEGATIVE		Undetermined	Undetermined	36.313
CVS123783CLIU	2022-02-19	Z_Jämtland/Härjedalen	NEGATIVE		Undetermined	Undetermined	33.9126
CVS123784CLIU	2022-02-02	W_Dalarna	NEGATIVE		Undetermined	Undetermined	33.8114
CVS123785CLIU	2022-02-04	X_Gävleborg	POSITIVE	Omicron (BA.1) NEGATIVE	22.8029	Undetermined	31.6112
CVS123786CLIU	2022-01-26	Z_Jämtland/Härjedalen	POSITIVE	Omicron (BA.1) POSITIVE	25.3354	27.345	31.0787
CVS123787CLIU	2022-02-04	X_Gävleborg	NEGATIVE		Undetermined	Undetermined	29.6389
CVS123788CLIU	2022-02-04	W_Dalarna	NEGATIVE		Undetermined	Undetermined	35.9318
CVS123789CLIU	2022-02-08	X_Gävleborg	POSITIVE	Omicron (BA.1) NEGATIVE	33.4619	Undetermined	26.7976
CVS123790CLIU	2022-01-27	W_Dalarna	POSITIVE	Omicron (BA.1) POSITIVE	31.2201	32.628	33.0502
CVS123791CLIU	2022-01-28	X_Gävleborg	NEGATIVE		Undetermined	Undetermined	31.007
CVS123792CLIU	2022-02-03	U_Västmanland	NEGATIVE		Undetermined	Undetermined	29.5073
CVS123793CLIU	2022-01-27	W_Dalarna	POSITIVE	Omicron (BA.1) POSITIVE	19.6048	21.2449	28.4505
CVS123794CLIU	2022-02-05	W_Dalarna	NEGATIVE		Undetermined	Undetermined	35.1404
CVS123795CLIU	2022-02-03	U_Västmanland	POSITIVE	Omicron (BA.1) POSITIVE	23.2852	25.1392	34.63
CVS123796CLIU	2022-01-27	G_Kronoberg	POSITIVE	Omicron (BA.1) NEGATIVE	24.5303	Undetermined	29.278
CVS123797CLIU	2022-01-29	U_Västmanland	POSITIVE	Omicron (BA.1) POSITIVE	23.6002	25.1511	30.98
CVS123798CLIU	2022-01-30	Z_Jämtland/Härjedalen	NEGATIVE		Undetermined	Undetermined	32.4186
CVS123799CLIU	2022-01-29	Y_Västernorrland	NEGATIVE		Undetermined	Undetermined	31.1719
CVS123800CLIU	2022-01-27	U_Västmanland	POSITIVE	Omicron (BA.1) POSITIVE	31.8917	34.2366	33.8361
CVS123801CLIU	2022-02-01	X_Gävleborg	NEGATIVE		Undetermined	Undetermined	33.3808
CVS123802CLIU	2022-02-03	X_Gävleborg	POSITIVE	Omicron (BA.1) NEGATIVE	21.3096	Undetermined	29.0413
CVS123803CLIU	2022-02-05	W_Dalarna	NEGATIVE		Undetermined	Undetermined	32.3221
CVS123804CLIU	2022-02-04	W_Dalarna	NEGATIVE		Undetermined	Undetermined	31.7858
CVS123805CLIU	2022-02-01	Z_Jämtland/Härjedalen	POSITIVE	Omicron (BA.1) POSITIVE	27.3896	28.5716	33.0536
CVS123806CLIU	2022-02-04	S_Värmland	POSITIVE	Omicron (BA.1) POSITIVE	26.9089	30.1822	30.1139
CVS123807CLIU	2022-02-04	W_Dalarna	NEGATIVE		Undetermined	Undetermined	34.1592
CVS123808CLIU	2022-03-08	F_Jönköping	NEGATIVE		Undetermined	Undetermined	33.0093
CVS123809CLIU	2022-02-01	Y_Västernorrland	POSITIVE	Omicron (BA.1) NEGATIVE	19.7249	Undetermined	32.4079
CVS123810CLIU	2022-02-25	W_Dalarna	NEGATIVE		Undetermined	Undetermined	32.8441
CVS123811CLIU	2022-02-01	G_Kronoberg	POSITIVE	Omicron (BA.1) NEGATIVE	19.9352	Undetermined	29.9986
CVS123812CLIU	2022-02-11	U_Västmanland	POSITIVE	Omicron (BA.1) NEGATIVE	20.9176	Undetermined	35.0274
CVS123813CLIU	2022-01-28	G_Kronoberg	POSITIVE	Omicron (BA.1) POSITIVE	23.9188	25.7048	32.2827
CVS123814CLIU	2022-02-07	C_Uppsala	POSITIVE	Omicron (BA.1) POSITIVE	23.3433	24.7981	27.9066
CVS123815CLIU	2022-01-27	Z_Jämtland/Härjedalen	POSITIVE	Omicron (BA.1) POSITIVE	25.7856	27.305	31.1858
CVS123816CLIU	2022-02-02	F_Jönköping	NEGATIVE		Undetermined	Undetermined	30.9625
CVS123817CLIU	2022-02-03	U_Västmanland	POSITIVE	Omicron (BA.1) NEGATIVE	27.3736	Undetermined	31.0104
CVS123818CLIU	2022-01-28	C_Uppsala	POSITIVE	Omicron (BA.1) POSITIVE	30.1269	30.9191	25.2568
CVS123819CLIU	2022-02-01	G_Kronoberg	POSITIVE	Omicron (BA.1) NEGATIVE	29.4168	Undetermined	31.9516
CVS123820CLIU	2022-01-28	W_Dalarna	NEGATIVE		Undetermined	Undetermined	27.1312
CVS123821CLIU	2022-02-03	U_Västmanland	POSITIVE	Omicron (BA.1) NEGATIVE	32.349	Undetermined	28.985
CVS123822CLIU	2022-02-04	W_Dalarna	NEGATIVE		Undetermined	Undetermined	33.9261
CVS123823CLIU	2022-01-27	Z_Jämtland/Härjedalen	POSITIVE	Omicron (BA.1) NEGATIVE	26.6286	Undetermined	31.7832
CVS123824CLIU	2022-01-28	X_Gävleborg	POSITIVE	Omicron (BA.1) POSITIVE	20.7521	21.4161	35.9218
CVS123825CLIU	2022-02-04	G_Kronoberg	POSITIVE	Omicron (BA.1) POSITIVE	21.2289	22.3728	28.4258
CVS123826CLIU	2022-02-02	G_Kronoberg	POSITIVE	Omicron (BA.1) NEGATIVE	22.5275	Undetermined	30.1221
CVS123827CLIU	2022-02-05	G_Kronoberg	POSITIVE	Omicron (BA.1) NEGATIVE	18.5709	Undetermined	26.2509
CVS123828CLIU	2022-01-29	Y_Västernorrland	POSITIVE	Omicron (BA.1) POSITIVE	21.0499	22.4787	31.2781
CVS123829CLIU	2022-02-18	Y_Västernorrland	POSITIVE	Omicron (BA.1) NEGATIVE	27.3292	Undetermined	34.2287
CVS123830CLIU	2022-01-29	F_Jönköping	POSITIVE	Omicron (BA.1) NEGATIVE	26.4981	Undetermined	35.4687
CVS123831CLIU	2022-01-29	G_Kronoberg	POSITIVE	Omicron (BA.1) POSITIVE	22.2289	23.4064	34.5462
CVS123832CLIU	2022-02-17	X_Gävleborg	POSITIVE	Omicron (BA.1) NEGATIVE	27.6805	Undetermined	29.2497
CVS123833CLIU	2022-02-05	S_Värmland	POSITIVE	Omicron (BA.1) NEGATIVE	27.6044	Undetermined	29.992
CVS123834CLIU	2022-02-01	W_Dalarna	POSITIVE	Omicron (BA.1) NEGATIVE	23.3702	Undetermined	30.0782
CVS123835CLIU	2022-02-05	S_Värmland	POSITIVE	Omicron (BA.1) NEGATIVE	29.2436	Undetermined	30.5839
CVS123836CLIU	2022-01-29	Y_Västernorrland	POSITIVE	Omicron (BA.1) POSITIVE	22.0054	24.0256	33.6447
CVS123837CLIU	2022-02-08	U_Västmanland	POSITIVE	Omicron (BA.1) NEGATIVE	35.9469	Undetermined	32.223
CVS123838CLIU	2022-02-02	X_Gävleborg	NEGATIVE		Undetermined	Undetermined	31.2033
CVS123839CLIU	2022-01-28	G_Kronoberg	POSITIVE	Omicron (BA.1) POSITIVE	33.3554	39.0359	31.6886
CVS123840CLIU	2022-02-07	S_Värmland	POSITIVE	Omicron (BA.1) POSITIVE	25.2634	29.2733	31.4138
CVS123841CLIU	2022-01-27	Y_Västernorrland	POSITIVE	Omicron (BA.1) POSITIVE	32.3781	35.95	31.4793
CVS123842CLIU	2022-01-27	W_Dalarna	POSITIVE	Omicron (BA.1) POSITIVE	20.6462	22.9375	29.1646
CVS123843CLIU	2022-02-10	X_Gävleborg	NEGATIVE		Undetermined	Undetermined	34.5398
CVS123844CLIU	2022-02-02	G_Kronoberg	POSITIVE	Omicron (BA.1) NEGATIVE	28.0168	Undetermined	30.4755
CVS123845CLIU	2022-03-02	F_Jönköping	NEGATIVE		Undetermined	Undetermined	31.8517
CVS123846CLIU	2022-02-04	G_Kronoberg	POSITIVE	Omicron (BA.1) NEGATIVE	25.1514	Undetermined	29.8831
CVS123847CLIU	2022-02-02	W_Dalarna	POSITIVE	Omicron (BA.1) POSITIVE	28.1091	30.0221	33.4392
CVS123848CLIU	2022-02-02	X_Gävleborg	NEGATIVE		Undetermined	Undetermined	34.2569
CVS123849CLIU	2022-02-01	W_Dalarna	NEGATIVE		Undetermined	Undetermined	26.9027
CVS123850CLIU	2022-02-03	X_Gävleborg	NEGATIVE		Undetermined	Undetermined	34.1094
CVS123851CLIU	2022-02-09	Z_Jämtland/Härjedalen	NEGATIVE		Undetermined	Undetermined	29.0817
CVS123852CLIU	2022-02-03	S_Värmland	POSITIVE	Omicron (BA.1) NEGATIVE	23.8648	Undetermined	27.9022
CVS123853CLIU	2022-02-02	Z_Jämtland/Härjedalen	POSITIVE	Omicron (BA.1) POSITIVE	31.4761	33.6494	33.0687
CVS123854CLIU	2022-02-04	Z_Jämtland/Härjedalen	NEGATIVE		Undetermined	Undetermined	33.0365
CVS123855CLIU	2022-02-03	X_Gävleborg	NEGATIVE		Undetermined	Undetermined	32.584
CVS123856CLIU	2022-01-29	Y_Västernorrland	NEGATIVE		Undetermined	Undetermined	31.8937
CVS123857CLIU	2022-01-27	F_Jönköping	POSITIVE	Omicron (BA.1) POSITIVE	19.6936	19.8849	27.083
CVS123858CLIU	2022-02-02	G_Kronoberg	NEGATIVE		Undetermined	Undetermined	29.8453
CVS123859CLIU	2022-01-27	W_Dalarna	POSITIVE	Omicron (BA.1) POSITIVE	31.3362	32.7422	32.6102
CVS123860CLIU	2022-01-30	U_Västmanland	NEGATIVE		Undetermined	Undetermined	34.1161
CVS123861CLIU	2022-02-04	S_Värmland	POSITIVE	Omicron (BA.1) NEGATIVE	28.3186	Undetermined	30.0955
CVS123862CLIU	2022-01-28	X_Gävleborg	NEGATIVE		Undetermined	Undetermined	35.2459
CVS123863CLIU	2022-02-04	Y_Västernorrland	NEGATIVE		Undetermined	Undetermined	30.6905
CVS123864CLIU	2022-02-05	G_Kronoberg	POSITIVE	Omicron (BA.1) NEGATIVE	31.6079	Undetermined	31.3556
CVS123865CLIU	2022-02-01	G_Kronoberg	POSITIVE	Omicron (BA.1) POSITIVE	25.2932	27.6495	29.2618
CVS123866CLIU	2022-01-29	X_Gävleborg	POSITIVE	Omicron (BA.1) POSITIVE	18.5338	19.7349	27.4702
CVS123867CLIU	2022-02-16	W_Dalarna	POSITIVE	Omicron (BA.1) POSITIVE	21.4758	23.2851	34.758
CVS123868CLIU	2022-01-27	U_Västmanland	NEGATIVE		Undetermined	Undetermined	31.2226
CVS123869CLIU	2022-02-01	X_Gävleborg	POSITIVE	Omicron (BA.1) POSITIVE	22.5791	23.9534	30.4668
CVS123870CLIU	2022-01-29	F_Jönköping	NEGATIVE		Undetermined	Undetermined	30.4954
CVS123871CLIU	2022-02-01	U_Västmanland	POSITIVE	Omicron (BA.1) NEGATIVE	21.029	Undetermined	29.3964
CVS123872CLIU	2022-02-14	AAA_ABC_Labs	NEGATIVE		Undetermined	Undetermined	30.753
CVS123873CLIU	2022-01-28	X_Gävleborg	NEGATIVE		Undetermined	Undetermined	31.5907
CVS123874CLIU	2022-01-26	S_Värmland	POSITIVE	Omicron (BA.1) POSITIVE	22.4487	22.4365	29.9057
CVS123875CLIU	2022-02-03	Y_Västernorrland	POSITIVE	Omicron (BA.1) NEGATIVE	24.355	Undetermined	27.0364
CVS123876CLIU	2022-02-05	G_Kronoberg	NEGATIVE		Undetermined	Undetermined	34.3497
CVS123877CLIU	2022-02-01	G_Kronoberg	POSITIVE	Omicron (BA.1) NEGATIVE	29.0153	Undetermined	30.9989
CVS123878CLIU	2022-01-29	W_Dalarna	NEGATIVE		Undetermined	Undetermined	29.9848
CVS123879CLIU	2022-01-28	G_Kronoberg	POSITIVE	Omicron (BA.1) POSITIVE	24.0341	27.5069	30.2294
CVS123880CLIU	2022-01-29	W_Dalarna	NEGATIVE		Undetermined	Undetermined	36.1197
CVS123881CLIU	2022-01-28	Z_Jämtland/Härjedalen	POSITIVE	Omicron (BA.1) NEGATIVE	28.8136	Undetermined	37.6514
CVS123882CLIU	2022-02-03	S_Värmland	NEGATIVE		Undetermined	Undetermined	29.8178
CVS123883CLIU	2022-02-04	Y_Västernorrland	NEGATIVE		Undetermined	Undetermined	31.725
CVS123884CLIU	2022-01-29	S_Värmland	NEGATIVE		Undetermined	Undetermined	29.7733
CVS123885CLIU	2022-02-01	X_Gävleborg	POSITIVE	Omicron (BA.1) NEGATIVE	23.4261	Undetermined	29.8741
CVS123886CLIU	2022-02-04	W_Dalarna	POSITIVE	Omicron (BA.1) NEGATIVE	25.7133	Undetermined	34.32
CVS123887CLIU	2022-02-02	G_Kronoberg	NEGATIVE		Undetermined	Undetermined	34.9411
CVS123888CLIU	2022-02-01	G_Kronoberg	POSITIVE	Omicron (BA.1) NEGATIVE	22.5417	Undetermined	32.7664
CVS123889CLIU	2022-02-03	Z_Jämtland/Härjedalen	NEGATIVE		Undetermined	Undetermined	34.432
CVS123890CLIU	2022-02-08	U_Västmanland	POSITIVE	Omicron (BA.1) NEGATIVE	33.5016	Undetermined	30.6165
CVS123891CLIU	2022-01-27	U_Västmanland	NEGATIVE		Undetermined	Undetermined	28.1606
CVS123892CLIU	2022-01-26	F_Jönköping	POSITIVE	Omicron (BA.1) NEGATIVE	27.1136	Undetermined	33.0708
CVS123893CLIU	2022-02-01	G_Kronoberg	POSITIVE	Omicron (BA.1) NEGATIVE	17.2188	Undetermined	28.0637
CVS123894CLIU	2022-01-27	S_Värmland	POSITIVE	Omicron (BA.1) POSITIVE	26.3041	28.7593	32.0808
CVS123895CLIU	2022-01-27	C_Uppsala	POSITIVE	Omicron (BA.1) POSITIVE	26.5308	27.45	29.164
CVS123896CLIU	2022-02-04	Y_Västernorrland	POSITIVE	Omicron (BA.1) POSITIVE	32.9853	35.3704	33.3321
CVS123897CLIU	2022-02-01	W_Dalarna	NEGATIVE		Undetermined	Undetermined	29.9427
CVS123898CLIU	2022-02-16	Z_Jämtland/Härjedalen	NEGATIVE		Undetermined	Undetermined	32.721
CVS123899CLIU	2022-01-29	W_Dalarna	POSITIVE	Omicron (BA.1) POSITIVE	35.9343	39.8887	32.5877
CVS123900CLIU	2022-01-29	W_Dalarna	NEGATIVE		Undetermined	Undetermined	31.4946
CVS123901CLIU	2022-01-28	G_Kronoberg	POSITIVE	Omicron (BA.1) POSITIVE	27.2211	32.6238	33.0059
CVS123902CLIU	2022-02-01	X_Gävleborg	POSITIVE	Omicron (BA.1) POSITIVE	29.1442	32.5801	30.9712
CVS123903CLIU	2022-02-01	F_Jönköping	POSITIVE	Omicron (BA.1) POSITIVE	28.1066	30.7628	28.5088
CVS123904CLIU	2022-03-01	X_Gävleborg	NEGATIVE		Undetermined	Undetermined	31.8457
CVS123905CLIU	2022-01-31	U_Västmanland	POSITIVE	Omicron (BA.1) POSITIVE	26.5453	30.3608	31.3721
CVS123906CLIU	2022-01-26	Y_Västernorrland	NEGATIVE		Undetermined	Undetermined	32.8641
CVS123907CLIU	2022-02-01	U_Västmanland	NEGATIVE		Undetermined	Undetermined	33.7594
CVS123908CLIU	2022-02-16	X_Gävleborg	NEGATIVE		Undetermined	Undetermined	29.7868
CVS123909CLIU	2022-01-29	W_Dalarna	NEGATIVE		Undetermined	Undetermined	28.4541
CVS123910CLIU	2022-03-05	W_Dalarna	POSITIVE	Omicron (BA.1) NEGATIVE	23.4512	Undetermined	34.331
CVS123911CLIU	2022-02-04	W_Dalarna	POSITIVE	Omicron (BA.1) POSITIVE	28.8949	31.3441	32.4421
CVS123912CLIU	2022-01-28	C_Uppsala	POSITIVE	Omicron (BA.1) POSITIVE	28.7072	30.0891	27.1724
CVS123913CLIU	2022-02-01	U_Västmanland	NEGATIVE		Undetermined	Undetermined	32.269
CVS123914CLIU	2022-01-29	S_Värmland	POSITIVE	Omicron (BA.1) NEGATIVE	25.2135	Undetermined	30.0492
CVS123915CLIU	2022-02-03	Y_Västernorrland	NEGATIVE		Undetermined	Undetermined	33.1088
CVS123916CLIU	2022-02-11	S_Värmland	NEGATIVE		Undetermined	Undetermined	26.6689
CVS123917CLIU	2022-01-28	X_Gävleborg	POSITIVE	Omicron (BA.1) POSITIVE	21.2492	22.6872	31.3723
CVS123918CLIU	2022-02-02	X_Gävleborg	NEGATIVE		Undetermined	Undetermined	34.1449
CVS123919CLIU	2022-01-29	X_Gävleborg	NEGATIVE		Undetermined	Undetermined	26.5345
CVS123920CLIU	2022-01-28	G_Kronoberg	POSITIVE	Omicron (BA.1) NEGATIVE	33.6392	Undetermined	31.3174
CVS123921CLIU	2022-02-02	S_Värmland	NEGATIVE		Undetermined	Undetermined	31.5225
CVS123922CLIU	2022-02-05	U_Västmanland	POSITIVE	Omicron (BA.1) POSITIVE	26.5106	28.3781	30.8018
CVS123923CLIU	2022-02-12	U_Västmanland	POSITIVE	Omicron (BA.1) POSITIVE	28.5969	31.2013	27.0333
CVS123924CLIU	2022-01-29	X_Gävleborg	POSITIVE	Omicron (BA.1) NEGATIVE	34.4654	Undetermined	30.5432
CVS123925CLIU	2022-02-03	X_Gävleborg	NEGATIVE		Undetermined	Undetermined	29.0544
CVS123926CLIU	2022-01-27	U_Västmanland	POSITIVE	Omicron (BA.1) NEGATIVE	19.7984	Undetermined	30.9267
CVS123927CLIU	2022-01-30	C_Uppsala	NEGATIVE		Undetermined	Undetermined	23.5384
CVS123928CLIU	2022-03-01	X_Gävleborg	NEGATIVE		Undetermined	Undetermined	32.0155
CVS123929CLIU	2022-01-27	X_Gävleborg	POSITIVE	Omicron (BA.1) NEGATIVE	26.2575	Undetermined	28.771
CVS123930CLIU	2022-01-27	S_Värmland	POSITIVE	Omicron (BA.1) NEGATIVE	21.8811	Undetermined	27.6971
CVS123931CLIU	2022-02-17	Z_Jämtland/Härjedalen	POSITIVE	Omicron (BA.1) NEGATIVE	25.3594	Undetermined	35.1302
CVS123932CLIU	2022-01-27	W_Dalarna	POSITIVE	Omicron (BA.1) NEGATIVE	22.548	Undetermined	31.5137
CVS123933CLIU	2022-01-27	G_Kronoberg	NEGATIVE		Undetermined	Undetermined	30.3066
CVS123934CLIU	2022-02-02	X_Gävleborg	POSITIVE	Omicron (BA.1) NEGATIVE	25.3944	Undetermined	32.0398
CVS123935CLIU	2022-02-02	W_Dalarna	POSITIVE	Omicron (BA.1) NEGATIVE	21.8492	Undetermined	31.788
CVS123936CLIU	2022-02-08	U_Västmanland	NEGATIVE		Undetermined	Undetermined	31.0341
CVS123937CLIU	2022-01-29	U_Västmanland	POSITIVE	Omicron (BA.1) POSITIVE	34.3349	36.189	33.8818
CVS123938CLIU	2022-02-01	W_Dalarna	POSITIVE	Omicron (BA.1) POSITIVE	21.2835	22.6484	33.2099
CVS123939CLIU	2022-02-02	U_Västmanland	POSITIVE	Omicron (BA.1) NEGATIVE	26.9199	Undetermined	29.9852
CVS123940CLIU	2022-02-01	X_Gävleborg	POSITIVE	Omicron (BA.1) POSITIVE	34.5591	37.4245	35.0889
CVS123941CLIU	2022-01-27	Y_Västernorrland	POSITIVE	Omicron (BA.1) NEGATIVE	18.6485	Undetermined	31.8471
CVS123942CLIU	2022-02-03	G_Kronoberg	NEGATIVE		Undetermined	Undetermined	29.2794
CVS123943CLIU	2022-03-05	W_Dalarna	POSITIVE	Omicron (BA.1) NEGATIVE	31.597	Undetermined	30.5773
CVS123944CLIU	2022-02-08	Y_Västernorrland	POSITIVE	Omicron (BA.1) NEGATIVE	23.0575	Undetermined	31.8778
CVS123945CLIU	2022-02-03	Y_Västernorrland	POSITIVE	Omicron (BA.1) POSITIVE	27.9041	32.1155	29.533
CVS123946CLIU	2022-02-08	U_Västmanland	NEGATIVE		Undetermined	Undetermined	35.0496
CVS123947CLIU	2022-01-29	Y_Västernorrland	NEGATIVE		Undetermined	Undetermined	30.9207
CVS123948CLIU	2022-02-15	X_Gävleborg	NEGATIVE		Undetermined	Undetermined	34.8625
CVS123949CLIU	2022-01-27	W_Dalarna	POSITIVE	Omicron (BA.1) POSITIVE	22.3366	23.4794	33.5994
CVS123950CLIU	2022-02-02	X_Gävleborg	POSITIVE	Omicron (BA.1) NEGATIVE	30.6542	Undetermined	32.171
CVS123951CLIU	2022-02-02	G_Kronoberg	NEGATIVE		Undetermined	Undetermined	31.5012
CVS123952CLIU	2022-01-28	C_Uppsala	NEGATIVE		Undetermined	Undetermined	28.5157
CVS123953CLIU	2022-01-28	W_Dalarna	POSITIVE	Omicron (BA.1) POSITIVE	25.8061	27.5246	32.863
CVS123954CLIU	2022-01-27	U_Västmanland	NEGATIVE		Undetermined	Undetermined	35.4772
CVS123955CLIU	2022-02-03	X_Gävleborg	POSITIVE	Omicron (BA.1) NEGATIVE	24.8514	Undetermined	31.2477
CVS123956CLIU	2022-01-27	G_Kronoberg	POSITIVE	Omicron (BA.1) NEGATIVE	19.0042	Undetermined	32.2195
CVS123957CLIU	2022-02-02	U_Västmanland	POSITIVE	Omicron (BA.1) POSITIVE	25.3837	27.4481	31.154
CVS123958CLIU	2022-01-30	U_Västmanland	NEGATIVE		Undetermined	Undetermined	31.5259
CVS123959CLIU	2022-02-19	X_Gävleborg	POSITIVE	Omicron (BA.1) POSITIVE	21.9156	24.7435	31.2306
CVS123960CLIU	2022-02-01	F_Jönköping	NEGATIVE		Undetermined	Undetermined	32.9684
CVS123961CLIU	2022-01-28	W_Dalarna	NEGATIVE		Undetermined	Undetermined	27.62
CVS123962CLIU	2022-02-01	Z_Jämtland/Härjedalen	NEGATIVE		Undetermined	Undetermined	33.1331
CVS123963CLIU	2022-01-29	X_Gävleborg	POSITIVE	Omicron (BA.1) NEGATIVE	20.0318	Undetermined	30.4402
CVS123964CLIU	2022-02-03	S_Värmland	NEGATIVE		Undetermined	Undetermined	33.4876
CVS123965CLIU	2022-02-01	Z_Jämtland/Härjedalen	POSITIVE	Omicron (BA.1) POSITIVE	23.2827	24.0815	35.9474
CVS123966CLIU	2022-01-31	S_Värmland	POSITIVE	Omicron (BA.1) POSITIVE	24.1569	26.521	30.5041
CVS123967CLIU	2022-01-28	S_Värmland	NEGATIVE		Undetermined	Undetermined	28.9868
CVS123968CLIU	2022-02-22	Y_Västernorrland	NEGATIVE		Undetermined	Undetermined	32.6845
CVS123969CLIU	2022-01-29	W_Dalarna	POSITIVE	Omicron (BA.1) POSITIVE	22.3146	24.913	30.7696
CVS123970CLIU	2022-02-03	F_Jönköping	POSITIVE	Omicron (BA.1) POSITIVE	20.3777	23.601	35.224
CVS123971CLIU	2022-01-27	G_Kronoberg	NEGATIVE		Undetermined	Undetermined	28.232
CVS123972CLIU	2022-01-28	G_Kronoberg	POSITIVE	Omicron (BA.1) NEGATIVE	22.0872	Undetermined	32.5
CVS123973CLIU	2022-02-09	S_Värmland	POSITIVE	Omicron (BA.1) POSITIVE	27.6595	30.9555	35.0443
CVS123974CLIU	2022-02-08	Y_Västernorrland	POSITIVE	Omicron (BA.1) POSITIVE	20.6729	22.3419	27.5356
CVS123975CLIU	2022-02-02	Y_Västernorrland	POSITIVE	Omicron (BA.1) NEGATIVE	22.3797	Undetermined	34.4314
CVS123976CLIU	2022-02-02	F_Jönköping	POSITIVE	Omicron (BA.1) POSITIVE	27.7492	29.1316	30.6735
CVS123977CLIU	2022-01-27	U_Västmanland	NEGATIVE		Undetermined	Undetermined	30.7235
CVS123978CLIU	2022-02-12	W_Dalarna	POSITIVE	Omicron (BA.1) NEGATIVE	27.4392	Undetermined	35.8687
CVS123979CLIU	2022-01-27	F_Jönköping	NEGATIVE		Undetermined	Undetermined	31.1992
CVS123980CLIU	2022-02-02	X_Gävleborg	POSITIVE	Omicron (BA.1) POSITIVE	28.1644	30.2445	33.3873
CVS123981CLIU	2022-02-12	U_Västmanland	POSITIVE	Omicron (BA.1) NEGATIVE	35.0132	Undetermined	33.9747
CVS123982CLIU	2022-02-04	X_Gävleborg	NEGATIVE		Undetermined	Undetermined	33.0484
CVS123983CLIU	2022-02-03	G_Kronoberg	NEGATIVE		Undetermined	Undetermined	33.4071
CVS123984CLIU	2022-02-28	S_Värmland	NEGATIVE		Undetermined	Undetermined	34.3872
CVS123985CLIU	2022-01-28	X_Gävleborg	POSITIVE	Omicron (BA.1) NEGATIVE	22.714	Undetermined	31.2624
CVS123986CLIU	2022-01-27	U_Västmanland	POSITIVE	Omicron (BA.1) NEGATIVE	34.8793	Undetermined	29.1632
CVS123987CLIU	2022-01-29	Y_Västernorrland	NEGATIVE		Undetermined	Undetermined	29.5361
CVS123988CLIU	2022-01-30	X_Gävleborg	NEGATIVE		Undetermined	Undetermined	34.4129
CVS123989CLIU	2022-01-29	U_Västmanland	POSITIVE	Omicron (BA.1) NEGATIVE	33.7247	Undetermined	33.9171
CVS123990CLIU	2022-02-01	U_Västmanland	NEGATIVE		Undetermined	Undetermined	32.4618
CVS123991CLIU	2022-01-29	Y_Västernorrland	NEGATIVE		Undetermined	Undetermined	31.7915
CVS123992CLIU	2022-01-27	Z_Jämtland/Härjedalen	POSITIVE	Omicron (BA.1) NEGATIVE	22.9852	Undetermined	30.3886
CVS123993CLIU	2022-02-03	U_Västmanland	POSITIVE	Omicron (BA.1) NEGATIVE	24.7763	Undetermined	32.9948
CVS123994CLIU	2022-01-27	F_Jönköping	POSITIVE	Omicron (BA.1) NEGATIVE	21.9833	Undetermined	28.9997
CVS123995CLIU	2022-01-29	F_Jönköping	POSITIVE	Omicron (BA.1) POSITIVE	24.5508	25.0697	28.6707
CVS123996CLIU	2022-02-01	F_Jönköping	POSITIVE	Omicron (BA.1) POSITIVE	24.4776	25.2441	28.1248
CVS123997CLIU	2022-02-03	W_Dalarna	POSITIVE	Omicron (BA.1) NEGATIVE	20.6583	Undetermined	30.6436
CVS123998CLIU	2022-02-05	X_Gävleborg	NEGATIVE		Undetermined	Undetermined	31.4796
CVS123999CLIU	2022-01-27	U_Västmanland	POSITIVE	Omicron (BA.1) NEGATIVE	24.611	Undetermined	38.1061
CVS124000CLIU	2022-02-10	X_Gävleborg	NEGATIVE		Undetermined	Undetermined	36.396
CVS124001CLIU	2022-01-28	G_Kronoberg	POSITIVE	Omicron (BA.1) NEGATIVE	26.2609	Undetermined	37.1685
CVS124002CLIU	2022-02-01	U_Västmanland	POSITIVE	Omicron (BA.1) NEGATIVE	27.2109	Undetermined	31.1295
CVS124003CLIU	2022-02-02	G_Kronoberg	POSITIVE	Omicron (BA.1) NEGATIVE	21.9011	Undetermined	27.0119
CVS124004CLIU	2022-02-16	G_Kronoberg	POSITIVE	Omicron (BA.1) NEGATIVE	18.559	Undetermined	30.7355
CVS124005CLIU	2022-01-28	Y_Västernorrland	NEGATIVE		Undetermined	Undetermined	28.5005
CVS124006CLIU	2022-02-02	W_Dalarna	POSITIVE	Omicron (BA.1) NEGATIVE	30.4344	Undetermined	35.9251
CVS124007CLIU	2022-02-01	Z_Jämtland/Härjedalen	POSITIVE	Omicron (BA.1) POSITIVE	22.9971	23.5503	33.1617
CVS124008CLIU	2022-01-28	S_Värmland	POSITIVE	Omicron (BA.1) POSITIVE	23.3391	26.3647	33.8891
CVS124009CLIU	2022-02-17	X_Gävleborg	NEGATIVE		Undetermined	Undetermined	31.9784
CVS124010CLIU	2022-01-28	U_Västmanland	NEGATIVE		Undetermined	Undetermined	32.4009
CVS124011CLIU	2022-02-03	X_Gävleborg	NEGATIVE		Undetermined	Undetermined	29.9889
CVS124012CLIU	2022-01-30	U_Västmanland	NEGATIVE		Undetermined	Undetermined	32.0637
CVS124013CLIU	2022-02-08	U_Västmanland	NEGATIVE		Undetermined	Undetermined	28.1599
CVS124014CLIU	2022-01-29	Y_Västernorrland	POSITIVE	Omicron (BA.1) POSITIVE	30.928	32.9526	33.3242
CVS124015CLIU	2022-01-27	Z_Jämtland/Härjedalen	POSITIVE	Omicron (BA.1) NEGATIVE	18.2548	Undetermined	28.9734
CVS124016CLIU	2022-02-08	Y_Västernorrland	POSITIVE	Omicron (BA.1) NEGATIVE	22.1037	Undetermined	29.1228
CVS124017CLIU	2022-02-24	U_Västmanland	POSITIVE	Omicron (BA.1) NEGATIVE	25.1203	Undetermined	34.6755
CVS124018CLIU	2022-02-10	Y_Västernorrland	POSITIVE	Omicron (BA.1) NEGATIVE	23.0877	Undetermined	29.0286
CVS124019CLIU	2022-02-25	Y_Västernorrland	NEGATIVE		Undetermined	Undetermined	29.8086
CVS124020CLIU	2022-03-08	W_Dalarna	POSITIVE	Omicron (BA.1) NEGATIVE	25.8354	Undetermined	31.3724
CVS124021CLIU	2022-02-05	G_Kronoberg	NEGATIVE		Undetermined	Undetermined	31.2618
CVS124022CLIU	2022-02-03	Y_Västernorrland	NEGATIVE		Undetermined	Undetermined	30.7228
CVS124023CLIU	2022-01-27	G_Kronoberg	POSITIVE	Omicron (BA.1) POSITIVE	27.6265	29.5017	31.0227
CVS124024CLIU	2022-03-05	X_Gävleborg	NEGATIVE		Undetermined	Undetermined	35.0052
CVS124025CLIU	2022-01-27	C_Uppsala	POSITIVE	Omicron (BA.1) NEGATIVE	30.3156	Undetermined	24.5932
CVS124026CLIU	2022-01-27	G_Kronoberg	NEGATIVE		Undetermined	Undetermined	30.6636
CVS124027CLIU	2022-02-08	U_Västmanland	POSITIVE	Omicron (BA.1) NEGATIVE	34.583	Undetermined	33.086
CVS124028CLIU	2022-02-03	U_Västmanland	NEGATIVE		Undetermined	Undetermined	33.2066
CVS124029CLIU	2022-02-01	U_Västmanland	POSITIVE	Omicron (BA.1) POSITIVE	25.2258	26.853	32.4163
CVS124030CLIU	2022-02-01	U_Västmanland	NEGATIVE		Undetermined	Undetermined	27.7761
CVS124031CLIU	2022-02-03	X_Gävleborg	POSITIVE	Omicron (BA.1) NEGATIVE	23.7304	Undetermined	32.1954
CVS124032CLIU	2022-02-01	U_Västmanland	NEGATIVE		Undetermined	Undetermined	31.0571
CVS124033CLIU	2022-01-29	Y_Västernorrland	NEGATIVE		Undetermined	Undetermined	33.558
CVS124034CLIU	2022-01-27	U_Västmanland	POSITIVE	Omicron (BA.1) POSITIVE	24.4943	25.811	28.8494
CVS124035CLIU	2022-02-24	Y_Västernorrland	NEGATIVE		Undetermined	Undetermined	30.1454
CVS124036CLIU	2022-01-28	C_Uppsala	POSITIVE	Omicron (BA.1) POSITIVE	26.5058	27.8812	25.9445
CVS124037CLIU	2022-02-01	G_Kronoberg	POSITIVE	Omicron (BA.1) POSITIVE	25.0052	27.4659	32.9572
CVS124038CLIU	2022-02-04	G_Kronoberg	POSITIVE	Omicron (BA.1) POSITIVE	24.3808	26.98	33.1291
CVS124039CLIU	2022-02-09	G_Kronoberg	POSITIVE	Omicron (BA.1) NEGATIVE	30.8876	Undetermined	Undetermined
CVS124040CLIU	2022-01-27	S_Värmland	NEGATIVE		Undetermined	Undetermined	26.9769
CVS124041CLIU	2022-01-27	F_Jönköping	NEGATIVE		Undetermined	Undetermined	32.4767
CVS124042CLIU	2022-02-03	G_Kronoberg	NEGATIVE		Undetermined	Undetermined	32.5731
CVS124043CLIU	2022-01-27	Z_Jämtland/Härjedalen	POSITIVE	Omicron (BA.1) NEGATIVE	24.8199	Undetermined	34.1057
CVS124044CLIU	2022-02-03	C_Uppsala	NEGATIVE		Undetermined	Undetermined	26.5514
CVS124045CLIU	2022-02-03	W_Dalarna	POSITIVE	Omicron (BA.1) NEGATIVE	24.7913	Undetermined	33.5593
CVS124046CLIU	2022-02-05	C_Uppsala	NEGATIVE		Undetermined	Undetermined	25.5093
CVS124047CLIU	2022-02-04	S_Värmland	POSITIVE	Omicron (BA.1) POSITIVE	22.0345	24.0835	31.1568
CVS124048CLIU	2022-03-01	S_Värmland	NEGATIVE		Undetermined	Undetermined	33.9823
CVS124049CLIU	2022-03-04	W_Dalarna	NEGATIVE		Undetermined	Undetermined	34.5796
CVS124050CLIU	2022-03-01	X_Gävleborg	POSITIVE	Omicron (BA.1) NEGATIVE	17.7902	Undetermined	32.2047
CVS124051CLIU	2022-01-29	S_Värmland	POSITIVE	Omicron (BA.1) POSITIVE	24.7171	26.1055	33.03
CVS124052CLIU	2022-02-02	G_Kronoberg	POSITIVE	Omicron (BA.1) NEGATIVE	24.2534	Undetermined	30.6257
CVS124053CLIU	2022-01-29	F_Jönköping	POSITIVE	Omicron (BA.1) NEGATIVE	24.9802	Undetermined	26.8559
CVS124054CLIU	2022-02-04	X_Gävleborg	POSITIVE	Omicron (BA.1) NEGATIVE	31.7222	Undetermined	32.1341
CVS124055CLIU	2022-02-08	Y_Västernorrland	POSITIVE	Omicron (BA.1) POSITIVE	21.4767	22.3796	32.88
CVS124056CLIU	2022-01-29	U_Västmanland	NEGATIVE		Undetermined	Undetermined	33.0846
CVS124057CLIU	2022-01-29	Z_Jämtland/Härjedalen	NEGATIVE		Undetermined	Undetermined	30.5895
CVS124058CLIU	2022-01-27	C_Uppsala	POSITIVE	Omicron (BA.1) POSITIVE	26.8939	27.3449	28.0017
CVS124059CLIU	2022-02-01	S_Värmland	POSITIVE	Omicron (BA.1) NEGATIVE	23.1929	Undetermined	35.4449
CVS124060CLIU	2022-01-27	C_Uppsala	POSITIVE	Omicron (BA.1) NEGATIVE	22.0568	Undetermined	30.2425
CVS124061CLIU	2022-01-28	C_Uppsala	POSITIVE	Omicron (BA.1) NEGATIVE	22.9814	Undetermined	28.4382
CVS124062CLIU	2022-02-03	U_Västmanland	NEGATIVE		Undetermined	Undetermined	27.9385
CVS124063CLIU	2022-01-30	U_Västmanland	POSITIVE	Omicron (BA.1) POSITIVE	30.4976	31.1037	29.5638
CVS124064CLIU	2022-03-05	S_Värmland	POSITIVE	Omicron (BA.1) NEGATIVE	24.4331	Undetermined	33.538
CVS124065CLIU	2022-01-29	C_Uppsala	NEGATIVE		Undetermined	Undetermined	30.0266
CVS124066CLIU	2022-02-09	W_Dalarna	POSITIVE	Omicron (BA.1) NEGATIVE	30.113	Undetermined	28.8323
CVS124067CLIU	2022-02-08	G_Kronoberg	POSITIVE	Omicron (BA.1) POSITIVE	21.8644	26.54	27.385
CVS124068CLIU	2022-02-24	U_Västmanland	NEGATIVE		Undetermined	Undetermined	34.3166
CVS124069CLIU	2022-02-01	C_Uppsala	POSITIVE	Omicron (BA.1) POSITIVE	19.9748	20.341	25.6466
CVS124070CLIU	2022-02-01	S_Värmland	NEGATIVE		Undetermined	Undetermined	30.8739
CVS124071CLIU	2022-01-26	C_Uppsala	NEGATIVE		Undetermined	Undetermined	26.6555
CVS124072CLIU	2022-01-27	C_Uppsala	POSITIVE	Omicron (BA.1) NEGATIVE	21.7103	Undetermined	30.9758
CVS124073CLIU	2022-02-05	X_Gävleborg	NEGATIVE		Undetermined	Undetermined	33.3885
CVS124074CLIU	2022-02-01	U_Västmanland	POSITIVE	Omicron (BA.1) POSITIVE	27.0654	29.7785	35.332
CVS124075CLIU	2022-02-08	S_Värmland	POSITIVE	Omicron (BA.1) POSITIVE	20.4708	22.1775	28.9569
CVS124076CLIU	2022-02-01	X_Gävleborg	POSITIVE	Omicron (BA.1) POSITIVE	26.9908	29.3198	33.4004
CVS124077CLIU	2022-01-29	S_Värmland	POSITIVE	Omicron (BA.1) POSITIVE	27.9131	29.871	34.0518
CVS124078CLIU	2022-02-01	Y_Västernorrland	NEGATIVE		Undetermined	Undetermined	30.9127
CVS124079CLIU	2022-02-08	Y_Västernorrland	NEGATIVE		Undetermined	Undetermined	32.2691
CVS124080CLIU	2022-02-03	U_Västmanland	NEGATIVE		Undetermined	Undetermined	34.3279
CVS124081CLIU	2022-01-28	X_Gävleborg	POSITIVE	Omicron (BA.1) POSITIVE	23.7549	26.0336	36.4217
CVS124082CLIU	2022-01-28	Y_Västernorrland	NEGATIVE		Undetermined	Undetermined	27.9578
CVS124083CLIU	2022-02-08	S_Värmland	POSITIVE	Omicron (BA.1) NEGATIVE	22.5159	Undetermined	30.3062
CVS124084CLIU	2022-01-28	U_Västmanland	NEGATIVE		Undetermined	Undetermined	34.1007
CVS124085CLIU	2022-02-02	U_Västmanland	NEGATIVE		Undetermined	Undetermined	31.4931
CVS124086CLIU	2022-01-28	X_Gävleborg	POSITIVE	Omicron (BA.1) POSITIVE	19.1513	22.9353	30.1399
CVS124087CLIU	2022-01-27	Z_Jämtland/Härjedalen	POSITIVE	Omicron (BA.1) POSITIVE	32.8764	34.497	32.1859
CVS124088CLIU	2022-02-08	U_Västmanland	NEGATIVE		Undetermined	Undetermined	32.2861
CVS124089CLIU	2022-02-01	W_Dalarna	POSITIVE	Omicron (BA.1) POSITIVE	28.5735	31.7478	31.0462
CVS124090CLIU	2022-02-03	W_Dalarna	NEGATIVE		Undetermined	Undetermined	31.3555
CVS124091CLIU	2022-01-29	X_Gävleborg	NEGATIVE		Undetermined	Undetermined	29.3747
CVS124092CLIU	2022-01-27	Y_Västernorrland	NEGATIVE		Undetermined	Undetermined	29.9903
CVS124093CLIU	2022-02-08	S_Värmland	POSITIVE	Omicron (BA.1) NEGATIVE	28.0625	Undetermined	34.5959
CVS124094CLIU	2022-03-04	Z_Jämtland/Härjedalen	NEGATIVE		Undetermined	Undetermined	33.1197
CVS124095CLIU	2022-01-29	G_Kronoberg	POSITIVE	Omicron (BA.1) NEGATIVE	22.996	Undetermined	30.5926
CVS124096CLIU	2022-02-02	F_Jönköping	POSITIVE	Omicron (BA.1) NEGATIVE	27.0944	Undetermined	36.3167
CVS124097CLIU	2022-02-04	G_Kronoberg	POSITIVE	Omicron (BA.1) NEGATIVE	24.2685	Undetermined	33.2744
CVS124098CLIU	2022-02-09	S_Värmland	NEGATIVE		Undetermined	Undetermined	32.0646
CVS124099CLIU	2022-02-16	S_Värmland	POSITIVE	Omicron (BA.1) NEGATIVE	19.7925	Undetermined	29.8764
CVS124100CLIU	2022-02-01	C_Uppsala	NEGATIVE		Undetermined	Undetermined	27.3672
CVS124101CLIU	2022-02-01	Y_Västernorrland	POSITIVE	Omicron (BA.1) NEGATIVE	21.007	Undetermined	28.113
CVS124102CLIU	2022-02-04	X_Gävleborg	POSITIVE	Omicron (BA.1) POSITIVE	27.6798	31.5246	32.0868
CVS124103CLIU	2022-01-29	W_Dalarna	POSITIVE	Omicron (BA.1) NEGATIVE	23.7509	Undetermined	31.3674
CVS124104CLIU	2022-02-11	S_Värmland	NEGATIVE		Undetermined	Undetermined	31.6148
CVS124105CLIU	2022-01-27	U_Västmanland	NEGATIVE		Undetermined	Undetermined	29.9854
CVS124106CLIU	2022-01-28	X_Gävleborg	POSITIVE	Omicron (BA.1) NEGATIVE	23.4172	Undetermined	30.595
CVS124107CLIU	2022-01-28	W_Dalarna	NEGATIVE		Undetermined	Undetermined	29.4428
CVS124108CLIU	2022-01-27	U_Västmanland	NEGATIVE		Undetermined	Undetermined	33.5346
CVS124109CLIU	2022-01-30	S_Värmland	POSITIVE	Omicron (BA.1) POSITIVE	21.7093	22.7566	29.3079
CVS124110CLIU	2022-02-01	X_Gävleborg	POSITIVE	Omicron (BA.1) NEGATIVE	26.8251	Undetermined	36.8897
CVS124111CLIU	2022-02-03	S_Värmland	POSITIVE	Omicron (BA.1) NEGATIVE	32.6612	Undetermined	34.7051
CVS124112CLIU	2022-01-28	W_Dalarna	NEGATIVE		Undetermined	Undetermined	30.5835
CVS124113CLIU	2022-01-27	X_Gävleborg	NEGATIVE		Undetermined	Undetermined	29.2555
CVS124114CLIU	2022-01-29	S_Värmland	POSITIVE	Omicron (BA.1) POSITIVE	23.0125	25.1196	32.2543
CVS124115CLIU	2022-02-01	F_Jönköping	POSITIVE	Omicron (BA.1) POSITIVE	31.9758	34.0297	32.3912
CVS124116CLIU	2022-02-03	X_Gävleborg	NEGATIVE		Undetermined	Undetermined	30.884
CVS124117CLIU	2022-02-04	G_Kronoberg	NEGATIVE		Undetermined	Undetermined	29.0069
CVS124118CLIU	2022-02-04	X_Gävleborg	POSITIVE	Omicron (BA.1) POSITIVE	24.1473	25.9033	31.9986
CVS124119CLIU	2022-02-01	F_Jönköping	NEGATIVE		Undetermined	Undetermined	28.5398
CVS124120CLIU	2022-01-27	G_Kronoberg	NEGATIVE		Undetermined	Undetermined	30.3657
CVS124121CLIU	2022-01-28	G_Kronoberg	POSITIVE	Omicron (BA.1) NEGATIVE	23.1958	Undetermined	28.5242
CVS124122CLIU	2022-02-01	G_Kronoberg	NEGATIVE		Undetermined	Undetermined	32.7114
CVS124123CLIU	2022-02-03	S_Värmland	NEGATIVE		Undetermined	Undetermined	28.3889
CVS124124CLIU	2022-01-29	U_Västmanland	NEGATIVE		Undetermined	Undetermined	34.1513
CVS124125CLIU	2022-02-03	S_Värmland	POSITIVE	Omicron (BA.1) NEGATIVE	34.1944	Undetermined	31.5231
CVS124126CLIU	2022-01-29	W_Dalarna	NEGATIVE		Undetermined	Undetermined	33.2537
CVS124127CLIU	2022-02-03	F_Jönköping	NEGATIVE		Undetermined	Undetermined	28.9667
CVS124128CLIU	2022-02-01	S_Värmland	POSITIVE	Omicron (BA.1) NEGATIVE	35.998	Undetermined	31.6034
CVS124129CLIU	2022-03-08	X_Gävleborg	NEGATIVE		Undetermined	Undetermined	31.2951
CVS124130CLIU	2022-01-27	S_Värmland	NEGATIVE		Undetermined	Undetermined	30.9478
CVS124131CLIU	2022-01-29	Y_Västernorrland	POSITIVE	Omicron (BA.1) POSITIVE	34.5676	39.3284	31.9201
CVS124132CLIU	2022-02-03	U_Västmanland	NEGATIVE		Undetermined	Undetermined	36.167
CVS124133CLIU	2022-02-08	G_Kronoberg	NEGATIVE		Undetermined	Undetermined	29.1897
CVS124134CLIU	2022-01-30	U_Västmanland	POSITIVE	Omicron (BA.1) NEGATIVE	20.1058	Undetermined	31.1024
CVS124135CLIU	2022-01-27	U_Västmanland	NEGATIVE		Undetermined	Undetermined	29.8251
CVS124136CLIU	2022-02-05	Z_Jämtland/Härjedalen	POSITIVE	Omicron (BA.1) NEGATIVE	21.5928	Undetermined	30.1192
CVS124137CLIU	2022-01-27	C_Uppsala	POSITIVE	Omicron (BA.1) NEGATIVE	20.1917	Undetermined	26.3407
CVS124138CLIU	2022-01-27	X_Gävleborg	POSITIVE	Omicron (BA.1) POSITIVE	31.4155	32.563	29.2635
CVS124139CLIU	2022-01-27	S_Värmland	NEGATIVE		Undetermined	Undetermined	27.7468
CVS124140CLIU	2022-02-01	W_Dalarna	NEGATIVE		Undetermined	Undetermined	30.8788
CVS124141CLIU	2022-02-01	Y_Västernorrland	POSITIVE	Omicron (BA.1) POSITIVE	27.5344	28.8263	30.6629
CVS124142CLIU	2022-02-18	X_Gävleborg	POSITIVE	Omicron (BA.1) POSITIVE	25.7344	37.3437	33.6954
CVS124143CLIU	2022-02-16	X_Gävleborg	NEGATIVE		Undetermined	Undetermined	32.6261
CVS124144CLIU	2022-01-28	S_Värmland	POSITIVE	Omicron (BA.1) POSITIVE	20.4343	21.4328	36.0437
CVS124145CLIU	2022-01-29	Y_Västernorrland	POSITIVE	Omicron (BA.1) POSITIVE	27.6885	28.3793	34.3516
CVS124146CLIU	2022-01-27	U_Västmanland	NEGATIVE		Undetermined	Undetermined	30.7948
CVS124147CLIU	2022-02-04	W_Dalarna	POSITIVE	Omicron (BA.1) NEGATIVE	23.8106	Undetermined	27.7259
CVS124148CLIU	2022-03-01	W_Dalarna	NEGATIVE		Undetermined	Undetermined	31.0613
CVS124149CLIU	2022-02-02	G_Kronoberg	POSITIVE	Omicron (BA.1) NEGATIVE	19.9251	Undetermined	31.1082
CVS124150CLIU	2022-02-03	U_Västmanland	POSITIVE	Omicron (BA.1) POSITIVE	25.0198	27.7382	31.8864
CVS124151CLIU	2022-01-26	Z_Jämtland/Härjedalen	NEGATIVE		Undetermined	Undetermined	31.1455
CVS124152CLIU	2022-01-28	Y_Västernorrland	POSITIVE	Omicron (BA.1) POSITIVE	33.3404	35.195	29.9307
CVS124153CLIU	2022-02-22	U_Västmanland	NEGATIVE		Undetermined	Undetermined	32.0958
CVS124154CLIU	2022-02-08	Y_Västernorrland	POSITIVE	Omicron (BA.1) NEGATIVE	21.5376	Undetermined	32.4009
CVS124155CLIU	2022-01-28	S_Värmland	NEGATIVE		Undetermined	Undetermined	30.2701
CVS124156CLIU	2022-01-28	U_Västmanland	NEGATIVE		Undetermined	Undetermined	29.565
CVS124157CLIU	2022-01-27	U_Västmanland	POSITIVE	Omicron (BA.1) POSITIVE	30.8166	32.6522	28.5238
CVS124158CLIU	2022-01-28	W_Dalarna	POSITIVE	Omicron (BA.1) NEGATIVE	31.5026	Undetermined	32.9402
CVS124159CLIU	2022-01-29	X_Gävleborg	POSITIVE	Omicron (BA.1) POSITIVE	26.0496	27.6371	35.2675
CVS124160CLIU	2022-02-02	U_Västmanland	NEGATIVE		Undetermined	Undetermined	32.3783
CVS124161CLIU	2022-01-29	Z_Jämtland/Härjedalen	POSITIVE	Omicron (BA.1) POSITIVE	21.6734	22.7874	28.4388
CVS124162CLIU	2022-02-10	Z_Jämtland/Härjedalen	NEGATIVE		Undetermined	Undetermined	32.9912
CVS124163CLIU	2022-01-27	U_Västmanland	POSITIVE	Omicron (BA.1) NEGATIVE	28.3742	Undetermined	31.3504
CVS124164CLIU	2022-02-11	G_Kronoberg	POSITIVE	Omicron (BA.1) POSITIVE	24.9371	27.2017	36.6907
CVS124165CLIU	2022-02-02	W_Dalarna	POSITIVE	Omicron (BA.1) NEGATIVE	23.5419	Undetermined	33.5413
CVS124166CLIU	2022-02-05	W_Dalarna	NEGATIVE		Undetermined	Undetermined	30.3151
CVS124167CLIU	2022-02-02	W_Dalarna	POSITIVE	Omicron (BA.1) NEGATIVE	19.4287	Undetermined	30.6512
CVS124168CLIU	2022-01-29	U_Västmanland	NEGATIVE		Undetermined	Undetermined	29.0512
CVS124169CLIU	2022-01-28	U_Västmanland	NEGATIVE		Undetermined	Undetermined	31.4055
CVS124170CLIU	2022-02-12	U_Västmanland	NEGATIVE		Undetermined	Undetermined	33.5962
CVS124171CLIU	2022-01-30	C_Uppsala	NEGATIVE		Undetermined	Undetermined	27.3312
CVS124172CLIU	2022-02-01	X_Gävleborg	POSITIVE	Omicron (BA.1) NEGATIVE	35.279	Undetermined	32.8338
CVS124173CLIU	2022-02-03	X_Gävleborg	NEGATIVE		Undetermined	Undetermined	31.5021
CVS124174CLIU	2022-03-01	W_Dalarna	POSITIVE	Omicron (BA.1) POSITIVE	24.1777	27.9774	31.896
CVS124175CLIU	2022-02-22	X_Gävleborg	NEGATIVE		Undetermined	Undetermined	29.345
CVS124176CLIU	2022-01-29	U_Västmanland	NEGATIVE		Undetermined	Undetermined	31.197
CVS124177CLIU	2022-01-27	G_Kronoberg	POSITIVE	Omicron (BA.1) NEGATIVE	28.9241	Undetermined	33.6731
CVS124178CLIU	2022-01-26	Y_Västernorrland	POSITIVE	Omicron (BA.1) NEGATIVE	29.2205	Undetermined	31.8116
CVS124179CLIU	2022-02-17	S_Värmland	NEGATIVE		Undetermined	Undetermined	32.2537
CVS124180CLIU	2022-02-03	W_Dalarna	NEGATIVE		Undetermined	Undetermined	31.1643
CVS124181CLIU	2022-02-02	Y_Västernorrland	POSITIVE	Omicron (BA.1) POSITIVE	21.1363	22.9216	31.1536
CVS124182CLIU	2022-02-07	S_Värmland	NEGATIVE		Undetermined	Undetermined	34.0965
CVS124183CLIU	2022-01-27	Y_Västernorrland	POSITIVE	Omicron (BA.1) POSITIVE	28.963	30.7756	31.5436
CVS124184CLIU	2022-01-28	X_Gävleborg	POSITIVE	Omicron (BA.1) POSITIVE	26.7473	27.855	28.3745
CVS124185CLIU	2022-01-28	G_Kronoberg	NEGATIVE		Undetermined	Undetermined	35.2444
CVS124186CLIU	2022-01-29	Y_Västernorrland	NEGATIVE		Undetermined	Undetermined	35.5913
CVS124187CLIU	2022-01-27	C_Uppsala	NEGATIVE		Undetermined	Undetermined	31.6636
CVS124188CLIU	2022-02-08	Z_Jämtland/Härjedalen	NEGATIVE		Undetermined	Undetermined	29.098
CVS124189CLIU	2022-02-01	Y_Västernorrland	POSITIVE	Omicron (BA.1) POSITIVE	27.0249	29.2266	32.4206
CVS124190CLIU	2022-02-05	W_Dalarna	POSITIVE	Omicron (BA.1) NEGATIVE	20.453	Undetermined	30.1737
CVS124191CLIU	2022-02-08	S_Värmland	NEGATIVE		Undetermined	Undetermined	28.043
CVS124192CLIU	2022-02-08	W_Dalarna	POSITIVE	Omicron (BA.1) NEGATIVE	24.9851	Undetermined	32.9179
CVS124193CLIU	2022-02-01	S_Värmland	NEGATIVE		Undetermined	Undetermined	30.2785
CVS124194CLIU	2022-02-15	W_Dalarna	NEGATIVE		Undetermined	Undetermined	31.4881
CVS124195CLIU	2022-01-28	F_Jönköping	POSITIVE	Omicron (BA.1) POSITIVE	29.8227	32.7438	33.3918
CVS124196CLIU	2022-02-04	U_Västmanland	POSITIVE	Omicron (BA.1) POSITIVE	22.9342	24.0239	29.627
CVS124197CLIU	2022-01-30	W_Dalarna	POSITIVE	Omicron (BA.1) NEGATIVE	32.6471	Undetermined	33.0777
CVS124198CLIU	2022-01-28	U_Västmanland	NEGATIVE		Undetermined	Undetermined	27.7307
CVS124199CLIU	2022-02-01	U_Västmanland	POSITIVE	Omicron (BA.1) POSITIVE	27.9182	29.4544	30.6353
CVS124200CLIU	2022-02-11	W_Dalarna	NEGATIVE		Undetermined	Undetermined	28.8692
CVS124201CLIU	2022-02-03	G_Kronoberg	NEGATIVE		Undetermined	Undetermined	32.0037
CVS124202CLIU	2022-02-05	U_Västmanland	NEGATIVE		Undetermined	Undetermined	32.3347
CVS124203CLIU	2022-01-28	C_Uppsala	NEGATIVE		Undetermined	Undetermined	25.5025
CVS124204CLIU	2022-02-08	C_Uppsala	POSITIVE	Omicron (BA.1) POSITIVE	22.9173	23.2331	25.4914
CVS124205CLIU	2022-01-28	X_Gävleborg	POSITIVE	Omicron (BA.1) POSITIVE	26.7537	31.9828	32.5883
CVS124206CLIU	2022-02-01	G_Kronoberg	NEGATIVE		Undetermined	Undetermined	30.3085
CVS124207CLIU	2022-02-04	G_Kronoberg	POSITIVE	Omicron (BA.1) POSITIVE	23.7292	27.8621	27.0957
CVS124208CLIU	2022-02-04	W_Dalarna	NEGATIVE		Undetermined	Undetermined	32.604
CVS124209CLIU	2022-02-05	G_Kronoberg	NEGATIVE		Undetermined	Undetermined	30.243
CVS124210CLIU	2022-01-27	G_Kronoberg	POSITIVE	Omicron (BA.1) POSITIVE	26.2209	28.1968	32.3502
CVS124211CLIU	2022-01-29	W_Dalarna	NEGATIVE		Undetermined	Undetermined	33.3844
CVS124212CLIU	2022-02-03	U_Västmanland	NEGATIVE		Undetermined	Undetermined	37.3084
CVS124213CLIU	2022-01-27	W_Dalarna	NEGATIVE		Undetermined	Undetermined	33.3831
CVS124214CLIU	2022-02-18	Z_Jämtland/Härjedalen	NEGATIVE		Undetermined	Undetermined	31.7038
CVS124215CLIU	2022-02-08	X_Gävleborg	POSITIVE	Omicron (BA.1) NEGATIVE	29.7018	Undetermined	30.4667
CVS124216CLIU	2022-02-02	G_Kronoberg	POSITIVE	Omicron (BA.1) NEGATIVE	20.8927	Undetermined	31.6695
CVS124217CLIU	2022-01-30	U_Västmanland	NEGATIVE		Undetermined	Undetermined	31.8342
CVS124218CLIU	2022-01-29	S_Värmland	NEGATIVE		Undetermined	Undetermined	31.8879
CVS124219CLIU	2022-02-03	C_Uppsala	NEGATIVE		Undetermined	Undetermined	29.3836
CVS124220CLIU	2022-02-02	Z_Jämtland/Härjedalen	NEGATIVE		Undetermined	Undetermined	35.5039
CVS124221CLIU	2022-02-01	W_Dalarna	POSITIVE	Omicron (BA.1) NEGATIVE	25.4618	Undetermined	33.7087
CVS124222CLIU	2022-02-01	F_Jönköping	POSITIVE	Omicron (BA.1) NEGATIVE	20.4188	Undetermined	33.4192
CVS124223CLIU	2022-01-28	U_Västmanland	POSITIVE	Omicron (BA.1) POSITIVE	25.3631	26.3966	26.5095
CVS124224CLIU	2022-02-04	W_Dalarna	NEGATIVE		Undetermined	Undetermined	31.057
CVS124225CLIU	2022-01-28	W_Dalarna	POSITIVE	Omicron (BA.1) POSITIVE	29.7013	31.4881	28.9378
CVS124226CLIU	2022-01-29	G_Kronoberg	POSITIVE	Omicron (BA.1) POSITIVE	29.9649	32.9187	28.7811
CVS124227CLIU	2022-02-05	W_Dalarna	NEGATIVE		Undetermined	Undetermined	30.1942
CVS124228CLIU	2022-02-03	F_Jönköping	NEGATIVE		Undetermined	Undetermined	32.357
CVS124229CLIU	2022-02-08	X_Gävleborg	POSITIVE	Omicron (BA.1) NEGATIVE	24.6492	Undetermined	32.3117
CVS124230CLIU	2022-02-05	X_Gävleborg	NEGATIVE		Undetermined	Undetermined	34.5036
CVS124231CLIU	2022-01-30	S_Värmland	POSITIVE	Omicron (BA.1) NEGATIVE	27.8867	Undetermined	31.4215
CVS124232CLIU	2022-02-01	U_Västmanland	POSITIVE	Omicron (BA.1) NEGATIVE	27.2317	Undetermined	31.175
CVS124233CLIU	2022-02-03	X_Gävleborg	POSITIVE	Omicron (BA.1) POSITIVE	21.4114	22.9857	31.2941
CVS124234CLIU	2022-02-04	S_Värmland	NEGATIVE		Undetermined	Undetermined	31.4114
CVS124235CLIU	2022-02-04	S_Värmland	POSITIVE	Omicron (BA.1) POSITIVE	25.662	28.4614	31.8626
CVS124236CLIU	2022-01-26	F_Jönköping	POSITIVE	Omicron (BA.1) POSITIVE	23.9077	26.1493	27.7935
CVS124237CLIU	2022-02-04	X_Gävleborg	NEGATIVE		Undetermined	Undetermined	34.2764
CVS124238CLIU	2022-01-27	W_Dalarna	NEGATIVE		Undetermined	Undetermined	33.3854
CVS124239CLIU	2022-02-09	Y_Västernorrland	POSITIVE	Omicron (BA.1) POSITIVE	28.8972	31.2292	31.4497
CVS124240CLIU	2022-01-27	S_Värmland	POSITIVE	Omicron (BA.1) POSITIVE	21.2506	22.8508	34.0564
CVS124241CLIU	2022-01-28	G_Kronoberg	POSITIVE	Omicron (BA.1) POSITIVE	29.6384	36.8151	29.3353
CVS124242CLIU	2022-01-26	Y_Västernorrland	NEGATIVE		Undetermined	Undetermined	28.2802
CVS124243CLIU	2022-02-08	S_Värmland	NEGATIVE		Undetermined	Undetermined	30.5401
CVS124244CLIU	2022-01-28	G_Kronoberg	POSITIVE	Omicron (BA.1) POSITIVE	27.4061	31.7318	32.9558
CVS124245CLIU	2022-02-01	S_Värmland	POSITIVE	Omicron (BA.1) POSITIVE	26.4281	29.3775	32.0922
CVS124246CLIU	2022-02-03	X_Gävleborg	NEGATIVE		Undetermined	Undetermined	32.3726
CVS124247CLIU	2022-01-28	W_Dalarna	POSITIVE	Omicron (BA.1) POSITIVE	22.8428	24.9789	35.6257
CVS124248CLIU	2022-02-04	G_Kronoberg	POSITIVE	Omicron (BA.1) NEGATIVE	28.4215	Undetermined	31.1698
CVS124249CLIU	2022-02-05	X_Gävleborg	POSITIVE	Omicron (BA.1) NEGATIVE	27.1289	Undetermined	35.1122
CVS124250CLIU	2022-01-29	U_Västmanland	NEGATIVE		Undetermined	Undetermined	30.7951
CVS124251CLIU	2022-01-29	F_Jönköping	POSITIVE	Omicron (BA.1) NEGATIVE	30.2786	Undetermined	33.9919
CVS124252CLIU	2022-02-10	S_Värmland	POSITIVE	Omicron (BA.1) POSITIVE	27.2136	31.964	29.9331
CVS124253CLIU	2022-01-29	F_Jönköping	POSITIVE	Omicron (BA.1) POSITIVE	28.687	30.4865	29.5968
CVS124254CLIU	2022-02-02	F_Jönköping	NEGATIVE		Undetermined	Undetermined	29.9236
CVS124255CLIU	2022-01-27	U_Västmanland	NEGATIVE		Undetermined	Undetermined	28.6785
CVS124256CLIU	2022-02-03	C_Uppsala	POSITIVE	Omicron (BA.1) NEGATIVE	23.7594	Undetermined	26.0508
CVS124257CLIU	2022-02-01	S_Värmland	NEGATIVE		Undetermined	Undetermined	28.8674
CVS124258CLIU	2022-01-29	Y_Västernorrland	POSITIVE	Omicron (BA.1) POSITIVE	22.9155	25.0719	33.7781
CVS124259CLIU	2022-03-08	X_Gävleborg	NEGATIVE		Undetermined	Undetermined	30.1662
CVS124260CLIU	2022-02-26	W_Dalarna	NEGATIVE		Undetermined	Undetermined	36.9213
CVS124261CLIU	2022-02-03	G_Kronoberg	NEGATIVE		Undetermined	Undetermined	29.5616
CVS124262CLIU	2022-01-30	S_Värmland	NEGATIVE		Undetermined	Undetermined	28.2808
CVS124263CLIU	2022-01-28	X_Gävleborg	POSITIVE	Omicron (BA.1) NEGATIVE	21.8682	Undetermined	29.8183
CVS124264CLIU	2022-01-30	U_Västmanland	POSITIVE	Omicron (BA.1) NEGATIVE	29.1002	Undetermined	29.3811
CVS124265CLIU	2022-02-02	U_Västmanland	POSITIVE	Omicron (BA.1) NEGATIVE	34.7671	Undetermined	26.4574
CVS124266CLIU	2022-02-01	G_Kronoberg	NEGATIVE		Undetermined	Undetermined	31.9712
CVS124267CLIU	2022-02-22	X_Gävleborg	NEGATIVE		Undetermined	Undetermined	30.1524
CVS124268CLIU	2022-02-02	G_Kronoberg	POSITIVE	Omicron (BA.1) POSITIVE	22.2864	29.8797	29.4457
CVS124269CLIU	2022-02-09	W_Dalarna	POSITIVE	Omicron (BA.1) NEGATIVE	30.0166	Undetermined	28.4303
CVS124270CLIU	2022-01-28	S_Värmland	NEGATIVE		Undetermined	Undetermined	32.8658
CVS124271CLIU	2022-02-02	G_Kronoberg	POSITIVE	Omicron (BA.1) NEGATIVE	21.1927	Undetermined	28.4226
CVS124272CLIU	2022-01-27	G_Kronoberg	NEGATIVE		Undetermined	Undetermined	31.3916
CVS124273CLIU	2022-02-03	X_Gävleborg	POSITIVE	Omicron (BA.1) POSITIVE	24.6953	26.2802	31.012
CVS124274CLIU	2022-01-28	W_Dalarna	NEGATIVE		Undetermined	Undetermined	30.0959
CVS124275CLIU	2022-02-12	Z_Jämtland/Härjedalen	NEGATIVE		Undetermined	Undetermined	31.4758
CVS124276CLIU	2022-02-01	Y_Västernorrland	POSITIVE	Omicron (BA.1) POSITIVE	25.0457	28.2718	32.7306
CVS124277CLIU	2022-01-29	F_Jönköping	POSITIVE	Omicron (BA.1) POSITIVE	27.476	29.2521	30.1082
CVS124278CLIU	2022-01-28	X_Gävleborg	POSITIVE	Omicron (BA.1) POSITIVE	18.5687	21.2682	33.4424
CVS124279CLIU	2022-02-18	U_Västmanland	NEGATIVE		Undetermined	Undetermined	30.4153
CVS124280CLIU	2022-01-28	W_Dalarna	NEGATIVE		Undetermined	Undetermined	28.8835
CVS124281CLIU	2022-01-26	F_Jönköping	POSITIVE	Omicron (BA.1) POSITIVE	26.1535	28.2352	26.1532
CVS124282CLIU	2022-02-02	S_Värmland	NEGATIVE		Undetermined	Undetermined	28.0705
CVS124283CLIU	2022-02-03	S_Värmland	POSITIVE	Omicron (BA.1) POSITIVE	23.9464	24.6873	28.0218
CVS124284CLIU	2022-01-27	U_Västmanland	POSITIVE	Omicron (BA.1) NEGATIVE	19.7977	Undetermined	27.1533
CVS124285CLIU	2022-02-19	G_Kronoberg	NEGATIVE		Undetermined	Undetermined	32.2147
CVS124286CLIU	2022-02-03	G_Kronoberg	POSITIVE	Omicron (BA.1) NEGATIVE	20.3112	Undetermined	32.196
CVS124287CLIU	2022-02-01	U_Västmanland	NEGATIVE		Undetermined	Undetermined	35.012
CVS124288CLIU	2022-02-04	U_Västmanland	NEGATIVE		Undetermined	Undetermined	30.3459
CVS124289CLIU	2022-02-01	Y_Västernorrland	POSITIVE	Omicron (BA.1) POSITIVE	19.1579	20.4587	28.6432
CVS124290CLIU	2022-02-23	S_Värmland	NEGATIVE		Undetermined	Undetermined	31.0604
CVS124291CLIU	2022-02-03	U_Västmanland	NEGATIVE		Undetermined	Undetermined	32.9987
CVS124292CLIU	2022-01-28	F_Jönköping	POSITIVE	Omicron (BA.1) POSITIVE	23.8542	25.7532	34.2625
CVS124293CLIU	2022-01-27	S_Värmland	NEGATIVE		Undetermined	Undetermined	33.1312
CVS124294CLIU	2022-02-09	X_Gävleborg	POSITIVE	Omicron (BA.1) POSITIVE	26.0827	29.8353	30.8026
CVS124295CLIU	2022-03-04	X_Gävleborg	POSITIVE	Omicron (BA.1) NEGATIVE	23.1086	Undetermined	37.2442
CVS124296CLIU	2022-02-11	U_Västmanland	NEGATIVE		Undetermined	Undetermined	33.7173
CVS124297CLIU	2022-02-01	X_Gävleborg	POSITIVE	Omicron (BA.1) POSITIVE	24.5474	26.5637	35.4122
CVS124298CLIU	2022-02-05	W_Dalarna	POSITIVE	Omicron (BA.1) NEGATIVE	24.9398	Undetermined	29.4785
CVS124299CLIU	2022-02-08	S_Värmland	NEGATIVE		Undetermined	Undetermined	28.7731
CVS124300CLIU	2022-02-08	G_Kronoberg	NEGATIVE		Undetermined	Undetermined	31.3929
CVS124301CLIU	2022-01-27	F_Jönköping	NEGATIVE		Undetermined	Undetermined	31.128
CVS124302CLIU	2022-01-28	X_Gävleborg	POSITIVE	Omicron (BA.1) NEGATIVE	20.9913	Undetermined	27.4898
CVS124303CLIU	2022-01-28	Y_Västernorrland	POSITIVE	Omicron (BA.1) POSITIVE	21.1561	23.4672	29.3861
CVS124304CLIU	2022-02-08	U_Västmanland	NEGATIVE		Undetermined	Undetermined	31.4116
CVS124305CLIU	2022-02-01	F_Jönköping	POSITIVE	Omicron (BA.1) NEGATIVE	33.1266	Undetermined	28.7582
CVS124306CLIU	2022-02-11	S_Värmland	POSITIVE	Omicron (BA.1) NEGATIVE	23.8264	Undetermined	31.8653
CVS124307CLIU	2022-01-27	U_Västmanland	POSITIVE	Omicron (BA.1) POSITIVE	33.8335	35.4983	27.6011
CVS124308CLIU	2022-02-15	W_Dalarna	NEGATIVE		Undetermined	Undetermined	31.9459
CVS124309CLIU	2022-02-01	Y_Västernorrland	NEGATIVE		Undetermined	Undetermined	34.18
CVS124310CLIU	2022-01-28	G_Kronoberg	POSITIVE	Omicron (BA.1) NEGATIVE	21.5512	Undetermined	31.2316
CVS124311CLIU	2022-02-19	S_Värmland	NEGATIVE		Undetermined	Undetermined	27.9486
CVS124312CLIU	2022-02-03	F_Jönköping	NEGATIVE		Undetermined	Undetermined	30.4647
CVS124313CLIU	2022-01-27	U_Västmanland	POSITIVE	Omicron (BA.1) NEGATIVE	24.1808	Undetermined	32.9888
CVS124314CLIU	2022-02-19	W_Dalarna	NEGATIVE		Undetermined	Undetermined	32.9968
CVS124315CLIU	2022-01-30	C_Uppsala	POSITIVE	Omicron (BA.1) POSITIVE	19.9928	20.0942	28.1449
CVS124316CLIU	2022-01-31	S_Värmland	POSITIVE	Omicron (BA.1) POSITIVE	23.946	25.6873	30.5478
CVS124317CLIU	2022-02-01	S_Värmland	NEGATIVE		Undetermined	Undetermined	31.9996
CVS124318CLIU	2022-01-28	W_Dalarna	POSITIVE	Omicron (BA.1) POSITIVE	25.5783	27.3771	33.5764
CVS124319CLIU	2022-01-29	G_Kronoberg	POSITIVE	Omicron (BA.1) NEGATIVE	22.7829	Undetermined	32.9014
CVS124320CLIU	2022-01-29	F_Jönköping	POSITIVE	Omicron (BA.1) NEGATIVE	23.0937	Undetermined	35.2791
CVS124321CLIU	2022-02-03	S_Värmland	NEGATIVE		Undetermined	Undetermined	31.6142
CVS124322CLIU	2022-01-30	S_Värmland	NEGATIVE		Undetermined	Undetermined	32.5439
CVS124323CLIU	2022-01-29	U_Västmanland	NEGATIVE		Undetermined	Undetermined	32.7098
CVS124324CLIU	2022-02-12	S_Värmland	NEGATIVE		Undetermined	Undetermined	32.9992
CVS124325CLIU	2022-02-23	U_Västmanland	NEGATIVE		Undetermined	Undetermined	29.7109
CVS124326CLIU	2022-01-29	G_Kronoberg	NEGATIVE		Undetermined	Undetermined	31.0312
CVS124327CLIU	2022-02-15	Y_Västernorrland	POSITIVE	Omicron (BA.1) POSITIVE	23.7856	25.1612	31.4898
CVS124328CLIU	2022-02-04	F_Jönköping	NEGATIVE		Undetermined	Undetermined	31.7179
CVS124329CLIU	2022-02-04	X_Gävleborg	POSITIVE	Omicron (BA.1) POSITIVE	22.3365	24.9786	30.7719
CVS124330CLIU	2022-02-24	U_Västmanland	NEGATIVE		Undetermined	Undetermined	34.118
CVS124331CLIU	2022-02-08	F_Jönköping	NEGATIVE		Undetermined	Undetermined	28.5313
CVS124332CLIU	2022-02-08	W_Dalarna	NEGATIVE		Undetermined	Undetermined	34.9985
CVS124333CLIU	2022-01-26	Y_Västernorrland	NEGATIVE		Undetermined	Undetermined	32.361
CVS124334CLIU	2022-02-02	X_Gävleborg	NEGATIVE		Undetermined	Undetermined	33.9375
CVS124335CLIU	2022-01-28	G_Kronoberg	POSITIVE	Omicron (BA.1) NEGATIVE	30.4466	Undetermined	31.0215
CVS124336CLIU	2022-02-22	Y_Västernorrland	NEGATIVE		Undetermined	Undetermined	33.5964
CVS124337CLIU	2022-02-08	U_Västmanland	NEGATIVE		Undetermined	Undetermined	34.2526
CVS124338CLIU	2022-02-04	S_Värmland	NEGATIVE		Undetermined	Undetermined	27.251
CVS124339CLIU	2022-02-01	W_Dalarna	POSITIVE	Omicron (BA.1) POSITIVE	23.487	26.4441	29.5115
CVS124340CLIU	2022-02-12	Z_Jämtland/Härjedalen	NEGATIVE		Undetermined	Undetermined	29.5426
CVS124341CLIU	2022-02-05	X_Gävleborg	NEGATIVE		Undetermined	Undetermined	31.6673
CVS124342CLIU	2022-01-28	X_Gävleborg	POSITIVE	Omicron (BA.1) NEGATIVE	25.4249	Undetermined	30.7411
CVS124343CLIU	2022-01-30	U_Västmanland	POSITIVE	Omicron (BA.1) POSITIVE	25.0162	25.9009	33.5037
CVS124344CLIU	2022-02-08	C_Uppsala	NEGATIVE		Undetermined	Undetermined	25.6435
CVS124345CLIU	2022-02-03	X_Gävleborg	NEGATIVE		Undetermined	Undetermined	28.2783
CVS124346CLIU	2022-02-03	C_Uppsala	NEGATIVE		Undetermined	Undetermined	27.9066
CVS124347CLIU	2022-02-15	U_Västmanland	NEGATIVE		Undetermined	Undetermined	32.1363
CVS124348CLIU	2022-01-29	U_Västmanland	POSITIVE	Omicron (BA.1) NEGATIVE	25.0531	Undetermined	35.7265
CVS124349CLIU	2022-02-01	G_Kronoberg	POSITIVE	Omicron (BA.1) NEGATIVE	23.5889	Undetermined	32.3736
CVS124350CLIU	2022-03-05	Y_Västernorrland	NEGATIVE		Undetermined	Undetermined	32.4459
CVS124351CLIU	2022-02-08	AAA_ABC_Labs	NEGATIVE		Undetermined	Undetermined	34.4245
CVS124352CLIU	2022-01-28	S_Värmland	NEGATIVE		Undetermined	Undetermined	30.5574
CVS124353CLIU	2022-02-01	U_Västmanland	POSITIVE	Omicron (BA.1) NEGATIVE	23.3845	Undetermined	32.9337
CVS124354CLIU	2022-01-29	C_Uppsala	POSITIVE	Omicron (BA.1) POSITIVE	23.8984	26.483	31.8145
CVS124355CLIU	2022-01-28	G_Kronoberg	POSITIVE	Omicron (BA.1) NEGATIVE	30.8788	Undetermined	33.3614
CVS124356CLIU	2022-02-01	W_Dalarna	POSITIVE	Omicron (BA.1) NEGATIVE	20.5379	Undetermined	33.43
CVS124357CLIU	2022-02-12	X_Gävleborg	POSITIVE	Omicron (BA.1) NEGATIVE	17.2816	Undetermined	25.8236
CVS124358CLIU	2022-01-26	C_Uppsala	NEGATIVE		Undetermined	Undetermined	30.0339
CVS124359CLIU	2022-02-01	G_Kronoberg	POSITIVE	Omicron (BA.1) NEGATIVE	34.2142	Undetermined	30.9507
CVS124360CLIU	2022-02-05	S_Värmland	NEGATIVE		Undetermined	Undetermined	35.7733
CVS124361CLIU	2022-01-27	Y_Västernorrland	NEGATIVE		Undetermined	Undetermined	29.3359
CVS124362CLIU	2022-02-01	W_Dalarna	POSITIVE	Omicron (BA.1) POSITIVE	24.7776	26.7198	31.6157
CVS124363CLIU	2022-02-05	G_Kronoberg	POSITIVE	Omicron (BA.1) NEGATIVE	34.5357	Undetermined	31.1421
CVS124364CLIU	2022-02-22	Z_Jämtland/Härjedalen	NEGATIVE		Undetermined	Undetermined	32.8963
CVS124365CLIU	2022-01-30	W_Dalarna	NEGATIVE		Undetermined	Undetermined	31.235
CVS124366CLIU	2022-01-28	W_Dalarna	NEGATIVE		Undetermined	Undetermined	36.4008
CVS124367CLIU	2022-02-02	X_Gävleborg	NEGATIVE		Undetermined	Undetermined	32.3703
CVS124368CLIU	2022-01-28	W_Dalarna	NEGATIVE		Undetermined	Undetermined	31.3072
CVS124369CLIU	2022-01-29	W_Dalarna	NEGATIVE		Undetermined	Undetermined	33.4087
CVS124370CLIU	2022-01-27	G_Kronoberg	POSITIVE	Omicron (BA.1) NEGATIVE	22.4323	Undetermined	29.6388
CVS124371CLIU	2022-02-01	C_Uppsala	NEGATIVE		Undetermined	Undetermined	26.9828
CVS124372CLIU	2022-01-26	F_Jönköping	POSITIVE	Omicron (BA.1) NEGATIVE	19.7422	Undetermined	33.275
CVS124373CLIU	2022-02-03	C_Uppsala	NEGATIVE		Undetermined	Undetermined	26.2841
CVS124374CLIU	2022-01-29	U_Västmanland	NEGATIVE		Undetermined	Undetermined	34.3394
CVS124375CLIU	2022-02-01	X_Gävleborg	NEGATIVE		Undetermined	Undetermined	29.9145
CVS124376CLIU	2022-01-27	F_Jönköping	POSITIVE	Omicron (BA.1) NEGATIVE	22.1451	Undetermined	29.0079
CVS124377CLIU	2022-02-02	Y_Västernorrland	POSITIVE	Omicron (BA.1) POSITIVE	21.8609	22.7625	34.377
CVS124378CLIU	2022-02-02	U_Västmanland	POSITIVE	Omicron (BA.1) NEGATIVE	33.2358	Undetermined	33.1446
CVS124379CLIU	2022-02-01	Y_Västernorrland	NEGATIVE		Undetermined	Undetermined	32.3364
CVS124380CLIU	2022-02-01	G_Kronoberg	NEGATIVE		Undetermined	Undetermined	31.4026
CVS124381CLIU	2022-02-01	C_Uppsala	POSITIVE	Omicron (BA.1) POSITIVE	14.2474	14.5041	25.5323
CVS124382CLIU	2022-01-29	X_Gävleborg	POSITIVE	Omicron (BA.1) NEGATIVE	26.051	Undetermined	35.8899
CVS124383CLIU	2022-01-28	X_Gävleborg	POSITIVE	Omicron (BA.1) POSITIVE	27.6353	28.2218	31.7431
CVS124384CLIU	2022-02-15	Z_Jämtland/Härjedalen	POSITIVE	Omicron (BA.1) NEGATIVE	25.449	Undetermined	28.3156
CVS124385CLIU	2022-02-18	Y_Västernorrland	NEGATIVE		Undetermined	Undetermined	32.6076
CVS124386CLIU	2022-02-05	U_Västmanland	NEGATIVE		Undetermined	Undetermined	32.7226
CVS124387CLIU	2022-02-05	U_Västmanland	POSITIVE	Omicron (BA.1) NEGATIVE	21.7001	Undetermined	29.2081
CVS124388CLIU	2022-03-02	G_Kronoberg	NEGATIVE		Undetermined	Undetermined	34.3994
CVS124389CLIU	2022-02-10	G_Kronoberg	POSITIVE	Omicron (BA.1) NEGATIVE	23.9111	Undetermined	29.4176
CVS124390CLIU	2022-02-01	X_Gävleborg	NEGATIVE		Undetermined	Undetermined	31.0036
CVS124391CLIU	2022-01-28	X_Gävleborg	POSITIVE	Omicron (BA.1) POSITIVE	23.3157	24.2215	30.3134
CVS124392CLIU	2022-02-25	Y_Västernorrland	NEGATIVE		Undetermined	Undetermined	35.0113
CVS124393CLIU	2022-02-15	S_Värmland	POSITIVE	Omicron (BA.1) NEGATIVE	21.4644	Undetermined	34.339
CVS124394CLIU	2022-01-28	S_Värmland	NEGATIVE		Undetermined	Undetermined	31.2624
CVS124395CLIU	2022-02-04	Z_Jämtland/Härjedalen	POSITIVE	Omicron (BA.1) POSITIVE	33.7743	36.0292	32.5475
CVS124396CLIU	2022-01-28	Y_Västernorrland	NEGATIVE		Undetermined	Undetermined	32.6036
CVS124397CLIU	2022-02-01	S_Värmland	NEGATIVE		Undetermined	Undetermined	30.197
CVS124398CLIU	2022-02-02	G_Kronoberg	NEGATIVE		Undetermined	Undetermined	33.3579
CVS124399CLIU	2022-02-01	X_Gävleborg	POSITIVE	Omicron (BA.1) NEGATIVE	26.3507	Undetermined	32.6719
CVS124400CLIU	2022-02-03	X_Gävleborg	NEGATIVE		Undetermined	Undetermined	32.3786
CVS124401CLIU	2022-02-04	X_Gävleborg	POSITIVE	Omicron (BA.1) POSITIVE	33.0554	35.4302	29.1693
CVS124402CLIU	2022-01-28	G_Kronoberg	NEGATIVE		Undetermined	Undetermined	33.1756
CVS124403CLIU	2022-01-28	W_Dalarna	NEGATIVE		Undetermined	Undetermined	32.8655
CVS124404CLIU	2022-01-29	Z_Jämtland/Härjedalen	POSITIVE	Omicron (BA.1) POSITIVE	23.7155	25.2618	34.3285
CVS124405CLIU	2022-02-03	X_Gävleborg	NEGATIVE		Undetermined	Undetermined	37.3982
CVS124406CLIU	2022-02-01	X_Gävleborg	NEGATIVE		Undetermined	Undetermined	36.0666
CVS124407CLIU	2022-02-22	X_Gävleborg	POSITIVE	Omicron (BA.1) POSITIVE	22.5124	26.4205	32.2542
CVS124408CLIU	2022-01-29	Z_Jämtland/Härjedalen	NEGATIVE		Undetermined	Undetermined	28.9495
CVS124409CLIU	2022-02-03	U_Västmanland	NEGATIVE		Undetermined	Undetermined	34.2143
CVS124410CLIU	2022-01-29	F_Jönköping	POSITIVE	Omicron (BA.1) POSITIVE	21.4642	23.1354	32.0613
CVS124411CLIU	2022-02-04	W_Dalarna	POSITIVE	Omicron (BA.1) NEGATIVE	28.0632	Undetermined	31.9248
CVS124412CLIU	2022-03-05	AAA_ABC_Labs	NEGATIVE		Undetermined	Undetermined	33.7296
CVS124413CLIU	2022-01-29	G_Kronoberg	NEGATIVE		Undetermined	Undetermined	35.9057
CVS124414CLIU	2022-01-29	S_Värmland	POSITIVE	Omicron (BA.1) POSITIVE	24.9942	26.4205	34.2272
CVS124415CLIU	2022-02-01	S_Värmland	POSITIVE	Omicron (BA.1) NEGATIVE	24.1024	Undetermined	31.1798
CVS124416CLIU	2022-02-01	U_Västmanland	POSITIVE	Omicron (BA.1) POSITIVE	22.823	24.8527	34.945
CVS124417CLIU	2022-02-15	Y_Västernorrland	NEGATIVE		Undetermined	Undetermined	33.8976
CVS124418CLIU	2022-01-29	G_Kronoberg	POSITIVE	Omicron (BA.1) POSITIVE	23.633	25.7589	27.7356
CVS124419CLIU	2022-01-28	Z_Jämtland/Härjedalen	NEGATIVE		Undetermined	Undetermined	30.9105
CVS124420CLIU	2022-01-27	S_Värmland	NEGATIVE		Undetermined	Undetermined	36.3096
CVS124421CLIU	2022-01-27	G_Kronoberg	POSITIVE	Omicron (BA.1) NEGATIVE	33.8885	Undetermined	35.1998
CVS124422CLIU	2022-01-28	U_Västmanland	POSITIVE	Omicron (BA.1) POSITIVE	22.6238	24.7191	29.8377
CVS124423CLIU	2022-02-04	X_Gävleborg	NEGATIVE		Undetermined	Undetermined	31.5298
CVS124424CLIU	2022-02-23	Z_Jämtland/Härjedalen	NEGATIVE		Undetermined	Undetermined	31.639
CVS124425CLIU	2022-01-27	U_Västmanland	POSITIVE	Omicron (BA.1) POSITIVE	26.9415	28.5263	28.9394
CVS124426CLIU	2022-02-08	U_Västmanland	NEGATIVE		Undetermined	Undetermined	34.4613
CVS124427CLIU	2022-03-04	Y_Västernorrland	POSITIVE	Omicron (BA.1) NEGATIVE	20.8201	Undetermined	38.7351
CVS124428CLIU	2022-02-04	Z_Jämtland/Härjedalen	POSITIVE	Omicron (BA.1) POSITIVE	22.6806	24.7173	35.7722
CVS124429CLIU	2022-02-03	Y_Västernorrland	POSITIVE	Omicron (BA.1) POSITIVE	22.4166	23.9188	33.2466
CVS124430CLIU	2022-02-04	Y_Västernorrland	POSITIVE	Omicron (BA.1) NEGATIVE	27.4793	Undetermined	34.5255
CVS124431CLIU	2022-01-28	W_Dalarna	POSITIVE	Omicron (BA.1) POSITIVE	27.3998	29.3527	32.3625
CVS124432CLIU	2022-02-01	X_Gävleborg	NEGATIVE		Undetermined	Undetermined	31.2075
CVS124433CLIU	2022-01-28	Z_Jämtland/Härjedalen	POSITIVE	Omicron (BA.1) POSITIVE	24.9103	27.8819	30.294
CVS124434CLIU	2022-03-04	U_Västmanland	NEGATIVE		Undetermined	Undetermined	29.9701
CVS124435CLIU	2022-02-01	S_Värmland	POSITIVE	Omicron (BA.1) NEGATIVE	20.3705	Undetermined	34.7212
CVS124436CLIU	2022-02-26	U_Västmanland	NEGATIVE		Undetermined	Undetermined	33.177
CVS124437CLIU	2022-01-26	Y_Västernorrland	NEGATIVE		Undetermined	Undetermined	31.313
CVS124438CLIU	2022-01-28	W_Dalarna	NEGATIVE		Undetermined	Undetermined	31.1651
CVS124439CLIU	2022-02-03	C_Uppsala	POSITIVE	Omicron (BA.1) POSITIVE	30.9152	33.0111	27.5295
CVS124440CLIU	2022-02-08	G_Kronoberg	NEGATIVE		Undetermined	Undetermined	31.3608
CVS124441CLIU	2022-01-28	W_Dalarna	NEGATIVE		Undetermined	Undetermined	29.0906
CVS124442CLIU	2022-02-01	G_Kronoberg	POSITIVE	Omicron (BA.1) NEGATIVE	25.0851	Undetermined	33.5777
CVS124443CLIU	2022-01-29	W_Dalarna	POSITIVE	Omicron (BA.1) POSITIVE	34.8156	37.1034	33.8297
CVS124444CLIU	2022-02-01	C_Uppsala	POSITIVE	Omicron (BA.1) NEGATIVE	34.149	Undetermined	24.9604
CVS124445CLIU	2022-01-30	U_Västmanland	POSITIVE	Omicron (BA.1) NEGATIVE	26.1851	Undetermined	34.2563
CVS124446CLIU	2022-02-03	S_Värmland	NEGATIVE		Undetermined	Undetermined	35.7787
CVS124447CLIU	2022-02-08	W_Dalarna	POSITIVE	Omicron (BA.1) NEGATIVE	22.4332	Undetermined	30.5462
CVS124448CLIU	2022-01-28	X_Gävleborg	NEGATIVE		Undetermined	Undetermined	31.773
CVS124449CLIU	2022-02-08	G_Kronoberg	POSITIVE	Omicron (BA.1) NEGATIVE	23.5306	Undetermined	33.1755
CVS124450CLIU	2022-01-29	S_Värmland	NEGATIVE		Undetermined	Undetermined	32.476
CVS124451CLIU	2022-02-01	X_Gävleborg	NEGATIVE		Undetermined	Undetermined	33.22
CVS124452CLIU	2022-02-01	X_Gävleborg	POSITIVE	Omicron (BA.1) POSITIVE	23.0998	24.7178	28.8804
CVS124453CLIU	2022-02-09	F_Jönköping	POSITIVE	Omicron (BA.1) POSITIVE	27.3221	32.0395	29.9787
CVS124454CLIU	2022-01-28	W_Dalarna	NEGATIVE		Undetermined	Undetermined	32.3755
CVS124455CLIU	2022-02-02	W_Dalarna	NEGATIVE		Undetermined	Undetermined	30.7565
CVS124456CLIU	2022-02-08	W_Dalarna	NEGATIVE		Undetermined	Undetermined	34.5384
CVS124457CLIU	2022-01-28	Z_Jämtland/Härjedalen	NEGATIVE		Undetermined	Undetermined	35.9641
CVS124458CLIU	2022-02-03	W_Dalarna	NEGATIVE		Undetermined	Undetermined	36.0499
CVS124459CLIU	2022-02-02	X_Gävleborg	POSITIVE	Omicron (BA.1) NEGATIVE	26.7163	Undetermined	33.2648
CVS124460CLIU	2022-02-04	W_Dalarna	NEGATIVE		Undetermined	Undetermined	31.9484
CVS124461CLIU	2022-02-16	U_Västmanland	NEGATIVE		Undetermined	Undetermined	34.3803
CVS124462CLIU	2022-01-28	F_Jönköping	POSITIVE	Omicron (BA.1) NEGATIVE	19.7715	Undetermined	29.8304
CVS124463CLIU	2022-02-03	W_Dalarna	NEGATIVE		Undetermined	Undetermined	32.4812
CVS124464CLIU	2022-02-09	F_Jönköping	POSITIVE	Omicron (BA.1) NEGATIVE	22.1785	Undetermined	31.4469
CVS124465CLIU	2022-02-01	S_Värmland	POSITIVE	Omicron (BA.1) NEGATIVE	35.2942	Undetermined	31.4627
CVS124466CLIU	2022-02-10	X_Gävleborg	NEGATIVE		Undetermined	Undetermined	28.531
CVS124467CLIU	2022-01-28	X_Gävleborg	POSITIVE	Omicron (BA.1) NEGATIVE	24.19	Undetermined	34.1255
CVS124468CLIU	2022-01-28	G_Kronoberg	NEGATIVE		Undetermined	Undetermined	28.6867
CVS124469CLIU	2022-01-28	G_Kronoberg	POSITIVE	Omicron (BA.1) NEGATIVE	30.6301	Undetermined	33.744
CVS124470CLIU	2022-01-28	W_Dalarna	POSITIVE	Omicron (BA.1) POSITIVE	29.427	30.7998	33.3865
CVS124471CLIU	2022-02-03	G_Kronoberg	NEGATIVE		Undetermined	Undetermined	33.2596
CVS124472CLIU	2022-02-03	U_Västmanland	NEGATIVE		Undetermined	Undetermined	34.9886
CVS124473CLIU	2022-02-19	S_Värmland	POSITIVE	Omicron (BA.1) POSITIVE	24.8782	26.1353	26.954
CVS124474CLIU	2022-02-16	U_Västmanland	POSITIVE	Omicron (BA.1) POSITIVE	29.7861	32.1893	32.5749
CVS124475CLIU	2022-02-01	U_Västmanland	POSITIVE	Omicron (BA.1) POSITIVE	20.6365	22.5236	37.0817
CVS124476CLIU	2022-02-02	S_Värmland	POSITIVE	Omicron (BA.1) POSITIVE	26.1944	28.0702	31.0883
CVS124477CLIU	2022-02-03	Z_Jämtland/Härjedalen	POSITIVE	Omicron (BA.1) NEGATIVE	31.9704	Undetermined	33.3359
CVS124478CLIU	2022-02-05	G_Kronoberg	POSITIVE	Omicron (BA.1) POSITIVE	27.9272	29.1601	35.8118
CVS124479CLIU	2022-01-29	X_Gävleborg	POSITIVE	Omicron (BA.1) NEGATIVE	21.0711	Undetermined	27.7309
CVS124480CLIU	2022-02-01	W_Dalarna	POSITIVE	Omicron (BA.1) POSITIVE	26.4736	28.379	31.9342
CVS124481CLIU	2022-01-28	G_Kronoberg	POSITIVE	Omicron (BA.1) NEGATIVE	24.2854	Undetermined	32.4453
CVS124482CLIU	2022-01-28	S_Värmland	NEGATIVE		Undetermined	Undetermined	30.0224
CVS124483CLIU	2022-03-01	Y_Västernorrland	POSITIVE	Omicron (BA.1) NEGATIVE	20.0723	Undetermined	33.4524
CVS124484CLIU	2022-01-27	W_Dalarna	POSITIVE	Omicron (BA.1) POSITIVE	24.9608	26.1263	29.5706
CVS124485CLIU	2022-02-03	Y_Västernorrland	NEGATIVE		Undetermined	Undetermined	31.5118
CVS124486CLIU	2022-01-26	C_Uppsala	POSITIVE	Omicron (BA.1) NEGATIVE	21.7783	Undetermined	26.2343
CVS124487CLIU	2022-01-28	Y_Västernorrland	POSITIVE	Omicron (BA.1) POSITIVE	22.0425	23.9762	26.7135
CVS124488CLIU	2022-01-27	C_Uppsala	POSITIVE	Omicron (BA.1) POSITIVE	26.2405	27.2391	29.0992
CVS124489CLIU	2022-01-27	S_Värmland	NEGATIVE		Undetermined	Undetermined	30.3047
CVS124490CLIU	2022-02-15	W_Dalarna	NEGATIVE		Undetermined	Undetermined	31.8285
CVS124491CLIU	2022-03-05	Y_Västernorrland	POSITIVE	Omicron (BA.1) POSITIVE	25.3238	27.7899	33.5796
CVS124492CLIU	2022-01-29	U_Västmanland	POSITIVE	Omicron (BA.1) POSITIVE	29.9976	32.1973	30.7979
CVS124493CLIU	2022-02-16	Y_Västernorrland	NEGATIVE		Undetermined	Undetermined	30.9959
CVS124494CLIU	2022-02-01	U_Västmanland	NEGATIVE		Undetermined	Undetermined	31.3944
CVS124495CLIU	2022-01-28	G_Kronoberg	NEGATIVE		Undetermined	Undetermined	36.5541
CVS124496CLIU	2022-02-02	G_Kronoberg	NEGATIVE		Undetermined	Undetermined	30.2411
CVS124497CLIU	2022-02-09	W_Dalarna	POSITIVE	Omicron (BA.1) POSITIVE	31.4083	34.2113	29.014
CVS124498CLIU	2022-01-30	C_Uppsala	POSITIVE	Omicron (BA.1) POSITIVE	19.6676	20.1455	26.5815
CVS124499CLIU	2022-03-01	U_Västmanland	NEGATIVE		Undetermined	Undetermined	26.0732
CVS124500CLIU	2022-02-23	S_Värmland	POSITIVE	Omicron (BA.1) POSITIVE	23.7768	28.9604	34.7582
CVS124501CLIU	2022-02-01	C_Uppsala	POSITIVE	Omicron (BA.1) POSITIVE	34.5747	35.1208	27.8449
CVS124502CLIU	2022-01-27	X_Gävleborg	NEGATIVE		Undetermined	Undetermined	30.8451
CVS124503CLIU	2022-02-03	C_Uppsala	POSITIVE	Omicron (BA.1) POSITIVE	24.3114	25.8786	27.9076
CVS124504CLIU	2022-02-19	W_Dalarna	POSITIVE	Omicron (BA.1) NEGATIVE	28.7421	Undetermined	31.5732
CVS124505CLIU	2022-02-03	X_Gävleborg	POSITIVE	Omicron (BA.1) POSITIVE	22.8068	26.0678	30.1324
CVS124506CLIU	2022-02-04	F_Jönköping	NEGATIVE		Undetermined	Undetermined	31.2657
CVS124507CLIU	2022-01-27	W_Dalarna	POSITIVE	Omicron (BA.1) NEGATIVE	25.0538	Undetermined	32.4765
CVS124508CLIU	2022-01-27	U_Västmanland	POSITIVE	Omicron (BA.1) POSITIVE	29.1073	30.2716	32.142
CVS124509CLIU	2022-02-01	U_Västmanland	NEGATIVE		Undetermined	Undetermined	29.693
CVS124510CLIU	2022-02-02	F_Jönköping	POSITIVE	Omicron (BA.1) NEGATIVE	32.913	Undetermined	28.1644
CVS124511CLIU	2022-01-26	Z_Jämtland/Härjedalen	POSITIVE	Omicron (BA.1) POSITIVE	28.1366	29.8514	25.9458
CVS124512CLIU	2022-02-02	S_Värmland	POSITIVE	Omicron (BA.1) NEGATIVE	24.4071	Undetermined	30.1027
CVS124513CLIU	2022-02-01	Y_Västernorrland	NEGATIVE		Undetermined	Undetermined	33.1273
CVS124514CLIU	2022-01-28	X_Gävleborg	POSITIVE	Omicron (BA.1) NEGATIVE	20.097	Undetermined	31.6799
CVS124515CLIU	2022-01-29	X_Gävleborg	POSITIVE	Omicron (BA.1) POSITIVE	25.1781	27.0569	35.0143
CVS124516CLIU	2022-01-29	G_Kronoberg	POSITIVE	Omicron (BA.1) NEGATIVE	30.8475	Undetermined	29.3458
CVS124517CLIU	2022-01-29	Z_Jämtland/Härjedalen	POSITIVE	Omicron (BA.1) POSITIVE	29.5629	30.8978	32.4385
CVS124518CLIU	2022-02-08	U_Västmanland	POSITIVE	Omicron (BA.1) POSITIVE	23.1551	25.0857	31.9151
CVS124519CLIU	2022-01-28	U_Västmanland	NEGATIVE		Undetermined	Undetermined	32.4047
CVS124520CLIU	2022-01-28	U_Västmanland	POSITIVE	Omicron (BA.1) POSITIVE	29.528	31.4702	33.2313
CVS124521CLIU	2022-02-02	F_Jönköping	POSITIVE	Omicron (BA.1) POSITIVE	23.8024	27.6793	34.3343
CVS124522CLIU	2022-01-27	F_Jönköping	POSITIVE	Omicron (BA.1) NEGATIVE	20.1315	Undetermined	31.3404
CVS124523CLIU	2022-01-28	X_Gävleborg	NEGATIVE		Undetermined	Undetermined	33.2922
CVS124524CLIU	2022-01-29	W_Dalarna	NEGATIVE		Undetermined	Undetermined	32.9574
CVS124525CLIU	2022-02-04	X_Gävleborg	POSITIVE	Omicron (BA.1) NEGATIVE	28.616	Undetermined	30.846
CVS124526CLIU	2022-02-03	U_Västmanland	POSITIVE	Omicron (BA.1) POSITIVE	24.392	26.1257	34.6552
CVS124527CLIU	2022-02-01	U_Västmanland	NEGATIVE		Undetermined	Undetermined	33.8762
CVS124528CLIU	2022-02-04	W_Dalarna	POSITIVE	Omicron (BA.1) POSITIVE	29.5683	34.5812	33.2491
CVS124529CLIU	2022-02-22	Z_Jämtland/Härjedalen	NEGATIVE		Undetermined	Undetermined	28.076
CVS124530CLIU	2022-02-08	Z_Jämtland/Härjedalen	NEGATIVE		Undetermined	Undetermined	31.3864
CVS124531CLIU	2022-01-27	C_Uppsala	POSITIVE	Omicron (BA.1) POSITIVE	32.5413	32.2891	27.6111
CVS124532CLIU	2022-01-27	U_Västmanland	NEGATIVE		Undetermined	Undetermined	30.1408
CVS124533CLIU	2022-01-27	U_Västmanland	POSITIVE	Omicron (BA.1) NEGATIVE	24.8715	Undetermined	29.6387
CVS124534CLIU	2022-01-29	Y_Västernorrland	POSITIVE	Omicron (BA.1) POSITIVE	31.2134	31.991	30.1726
CVS124535CLIU	2022-01-29	S_Värmland	NEGATIVE		Undetermined	Undetermined	31.3565
CVS124536CLIU	2022-01-28	X_Gävleborg	POSITIVE	Omicron (BA.1) POSITIVE	29.3494	31.7517	30.023
CVS124537CLIU	2022-02-02	C_Uppsala	POSITIVE	Omicron (BA.1) POSITIVE	28.4573	31.4031	25.9356
CVS124538CLIU	2022-02-18	X_Gävleborg	NEGATIVE		Undetermined	Undetermined	32.1124
CVS124539CLIU	2022-01-29	S_Värmland	POSITIVE	Omicron (BA.1) NEGATIVE	27.0048	Undetermined	30.4478
CVS124540CLIU	2022-02-10	X_Gävleborg	NEGATIVE		Undetermined	Undetermined	32.4476
CVS124541CLIU	2022-01-29	C_Uppsala	NEGATIVE		Undetermined	Undetermined	30.9576
CVS124542CLIU	2022-02-03	C_Uppsala	NEGATIVE		Undetermined	Undetermined	35.5034
CVS124543CLIU	2022-01-26	S_Värmland	POSITIVE	Omicron (BA.1) POSITIVE	21.0233	23.9445	24.7683
CVS124544CLIU	2022-01-28	F_Jönköping	NEGATIVE		Undetermined	Undetermined	29.1791
CVS124545CLIU	2022-01-29	S_Värmland	NEGATIVE		Undetermined	Undetermined	29.3979
CVS124546CLIU	2022-02-02	U_Västmanland	NEGATIVE		Undetermined	Undetermined	30.3648
CVS124547CLIU	2022-02-09	S_Värmland	NEGATIVE		Undetermined	Undetermined	32.8155
CVS124548CLIU	2022-02-02	G_Kronoberg	POSITIVE	Omicron (BA.1) NEGATIVE	19.1935	Undetermined	27.7062
CVS124549CLIU	2022-02-01	U_Västmanland	POSITIVE	Omicron (BA.1) POSITIVE	33.3657	35.5667	32.0841
CVS124550CLIU	2022-02-05	U_Västmanland	POSITIVE	Omicron (BA.1) NEGATIVE	29.6553	Undetermined	31.9703
CVS124551CLIU	2022-02-05	X_Gävleborg	NEGATIVE		Undetermined	Undetermined	33.1876
CVS124552CLIU	2022-02-01	X_Gävleborg	POSITIVE	Omicron (BA.1) NEGATIVE	32.5661	Undetermined	33.1969
CVS124553CLIU	2022-02-25	W_Dalarna	NEGATIVE		Undetermined	Undetermined	37.0083
CVS124554CLIU	2022-02-03	W_Dalarna	POSITIVE	Omicron (BA.1) POSITIVE	25.7236	28.2056	31.8254
CVS124555CLIU	2022-02-08	C_Uppsala	POSITIVE	Omicron (BA.1) NEGATIVE	28.1155	Undetermined	31.9713
CVS124556CLIU	2022-02-08	U_Västmanland	NEGATIVE		Undetermined	Undetermined	37.1232
CVS124557CLIU	2022-01-26	Y_Västernorrland	POSITIVE	Omicron (BA.1) NEGATIVE	31.4753	Undetermined	31.0627
CVS124558CLIU	2022-01-27	X_Gävleborg	NEGATIVE		Undetermined	Undetermined	30.2452
CVS124559CLIU	2022-02-16	W_Dalarna	POSITIVE	Omicron (BA.1) NEGATIVE	22.8195	Undetermined	32.9268
CVS124560CLIU	2022-02-01	X_Gävleborg	POSITIVE	Omicron (BA.1) NEGATIVE	24.3701	Undetermined	31.8096
CVS124561CLIU	2022-01-27	S_Värmland	NEGATIVE		Undetermined	Undetermined	31.4902
CVS124562CLIU	2022-02-05	S_Värmland	POSITIVE	Omicron (BA.1) POSITIVE	20.2902	21.163	28.8768
CVS124563CLIU	2022-01-28	X_Gävleborg	NEGATIVE		Undetermined	Undetermined	28.6718
CVS124564CLIU	2022-01-28	Y_Västernorrland	NEGATIVE		Undetermined	Undetermined	34.6838
CVS124565CLIU	2022-02-04	X_Gävleborg	POSITIVE	Omicron (BA.1) POSITIVE	25.5899	27.7394	30.9395
CVS124566CLIU	2022-02-01	W_Dalarna	POSITIVE	Omicron (BA.1) POSITIVE	31.4508	34.3187	35.7823
CVS124567CLIU	2022-02-01	U_Västmanland	POSITIVE	Omicron (BA.1) POSITIVE	19.7202	21.9911	30.5134
CVS124568CLIU	2022-02-02	Y_Västernorrland	POSITIVE	Omicron (BA.1) POSITIVE	32.0615	33.6237	31.7117
CVS124569CLIU	2022-01-28	Y_Västernorrland	NEGATIVE		Undetermined	Undetermined	31.8442
CVS124570CLIU	2022-02-17	U_Västmanland	POSITIVE	Omicron (BA.1) POSITIVE	23.972	26.2283	28.1117
CVS124571CLIU	2022-01-27	X_Gävleborg	POSITIVE	Omicron (BA.1) POSITIVE	25.8012	27.5484	31.667
CVS124572CLIU	2022-01-27	G_Kronoberg	POSITIVE	Omicron (BA.1) NEGATIVE	27.1741	Undetermined	28.8383
CVS124573CLIU	2022-02-02	G_Kronoberg	POSITIVE	Omicron (BA.1) NEGATIVE	25.4835	Undetermined	29.5501
CVS124574CLIU	2022-02-02	W_Dalarna	POSITIVE	Omicron (BA.1) POSITIVE	29.3459	32.1132	32.0197
CVS124575CLIU	2022-01-27	U_Västmanland	POSITIVE	Omicron (BA.1) POSITIVE	25.2726	26.2664	29.3839
CVS124576CLIU	2022-02-10	S_Värmland	POSITIVE	Omicron (BA.1) NEGATIVE	20.2078	Undetermined	37.5764
CVS124577CLIU	2022-01-28	F_Jönköping	POSITIVE	Omicron (BA.1) NEGATIVE	23.3422	Undetermined	32.1224
CVS124578CLIU	2022-01-27	W_Dalarna	NEGATIVE		Undetermined	Undetermined	33.9942
CVS124579CLIU	2022-02-03	F_Jönköping	POSITIVE	Omicron (BA.1) NEGATIVE	26.1106	Undetermined	29.8442
CVS124580CLIU	2022-02-18	S_Värmland	POSITIVE	Omicron (BA.1) NEGATIVE	27.9312	Undetermined	32.9755
CVS124581CLIU	2022-01-27	U_Västmanland	POSITIVE	Omicron (BA.1) POSITIVE	27.8135	29.222	30.0002
CVS124582CLIU	2022-02-26	U_Västmanland	NEGATIVE		Undetermined	Undetermined	29.1098
CVS124583CLIU	2022-02-10	X_Gävleborg	NEGATIVE		Undetermined	Undetermined	34.1568
CVS124584CLIU	2022-02-05	Y_Västernorrland	NEGATIVE		Undetermined	Undetermined	31.617
CVS124585CLIU	2022-02-03	U_Västmanland	NEGATIVE		Undetermined	Undetermined	33.5445
CVS124586CLIU	2022-02-01	W_Dalarna	POSITIVE	Omicron (BA.1) POSITIVE	23.8766	26.2663	36.2384
CVS124587CLIU	2022-02-04	G_Kronoberg	NEGATIVE		Undetermined	Undetermined	34.3789
CVS124588CLIU	2022-01-26	S_Värmland	NEGATIVE		Undetermined	Undetermined	29.1836
CVS124589CLIU	2022-02-24	W_Dalarna	POSITIVE	Omicron (BA.1) NEGATIVE	22.1217	Undetermined	30.8398
CVS124590CLIU	2022-02-26	U_Västmanland	NEGATIVE		Undetermined	Undetermined	32.4717
CVS124591CLIU	2022-01-27	W_Dalarna	POSITIVE	Omicron (BA.1) NEGATIVE	30.6193	Undetermined	31.9927
CVS124592CLIU	2022-01-29	Z_Jämtland/Härjedalen	POSITIVE	Omicron (BA.1) POSITIVE	29.9963	31.0628	32.77
CVS124593CLIU	2022-02-04	U_Västmanland	NEGATIVE		Undetermined	Undetermined	33.0269
CVS124594CLIU	2022-01-29	X_Gävleborg	POSITIVE	Omicron (BA.1) NEGATIVE	25.8891	Undetermined	35.5796
CVS124595CLIU	2022-01-27	U_Västmanland	POSITIVE	Omicron (BA.1) POSITIVE	20.0739	21.1311	29.3317
CVS124596CLIU	2022-01-28	W_Dalarna	NEGATIVE		Undetermined	Undetermined	31.4707
CVS124597CLIU	2022-02-19	G_Kronoberg	NEGATIVE		Undetermined	Undetermined	30.4313
CVS124598CLIU	2022-01-28	Z_Jämtland/Härjedalen	NEGATIVE		Undetermined	Undetermined	30.7412
CVS124599CLIU	2022-01-29	X_Gävleborg	NEGATIVE		Undetermined	Undetermined	32.4203
CVS124600CLIU	2022-02-02	G_Kronoberg	POSITIVE	Omicron (BA.1) NEGATIVE	24.6703	Undetermined	32.416
CVS124601CLIU	2022-02-03	X_Gävleborg	POSITIVE	Omicron (BA.1) NEGATIVE	22.0481	Undetermined	35.1154
CVS124602CLIU	2022-02-05	C_Uppsala	NEGATIVE		Undetermined	38.4581	25.6745
CVS124603CLIU	2022-02-02	W_Dalarna	NEGATIVE		Undetermined	Undetermined	31.9381
CVS124604CLIU	2022-03-05	G_Kronoberg	POSITIVE	Omicron (BA.1) NEGATIVE	34.1992	Undetermined	26.0958
CVS124605CLIU	2022-01-27	X_Gävleborg	POSITIVE	Omicron (BA.1) POSITIVE	22.6957	24.2509	37.1432
CVS124606CLIU	2022-02-04	X_Gävleborg	NEGATIVE		Undetermined	Undetermined	32.1407
CVS124607CLIU	2022-01-29	S_Värmland	POSITIVE	Omicron (BA.1) POSITIVE	23.9774	25.2327	31.7776
CVS124608CLIU	2022-01-27	G_Kronoberg	NEGATIVE		Undetermined	Undetermined	27.4701
CVS124609CLIU	2022-02-01	S_Värmland	NEGATIVE		Undetermined	Undetermined	30.9182
CVS124610CLIU	2022-01-28	Y_Västernorrland	POSITIVE	Omicron (BA.1) POSITIVE	21.0123	22.9811	30.4433
CVS124611CLIU	2022-01-28	G_Kronoberg	NEGATIVE		Undetermined	Undetermined	30.9676
CVS124612CLIU	2022-02-01	F_Jönköping	NEGATIVE		Undetermined	Undetermined	28.7
CVS124613CLIU	2022-01-29	G_Kronoberg	NEGATIVE		Undetermined	Undetermined	31.7396
CVS124614CLIU	2022-01-27	W_Dalarna	NEGATIVE		Undetermined	Undetermined	31.3834
CVS124615CLIU	2022-02-03	W_Dalarna	NEGATIVE		Undetermined	Undetermined	28.6744
CVS124616CLIU	2022-02-03	U_Västmanland	POSITIVE	Omicron (BA.1) NEGATIVE	21.7968	Undetermined	27.8996
CVS124617CLIU	2022-01-28	G_Kronoberg	NEGATIVE		Undetermined	Undetermined	32.0803
CVS124618CLIU	2022-01-29	F_Jönköping	NEGATIVE		Undetermined	Undetermined	30.0751
CVS124619CLIU	2022-02-03	U_Västmanland	NEGATIVE		Undetermined	Undetermined	34.1079
CVS124620CLIU	2022-01-29	S_Värmland	NEGATIVE		Undetermined	Undetermined	32.2445
CVS124621CLIU	2022-02-02	U_Västmanland	NEGATIVE		Undetermined	Undetermined	32.2049
CVS124622CLIU	2022-01-29	X_Gävleborg	POSITIVE	Omicron (BA.1) POSITIVE	20.742	22.4559	30.9252
CVS124623CLIU	2022-02-01	W_Dalarna	POSITIVE	Omicron (BA.1) NEGATIVE	18.4008	Undetermined	35.8475
CVS124624CLIU	2022-02-03	X_Gävleborg	NEGATIVE		Undetermined	Undetermined	30.5308
CVS124625CLIU	2022-02-03	G_Kronoberg	POSITIVE	Omicron (BA.1) NEGATIVE	26.5682	Undetermined	34.1214
CVS124626CLIU	2022-02-10	W_Dalarna	POSITIVE	Omicron (BA.1) NEGATIVE	25.1647	Undetermined	33.7376
CVS124627CLIU	2022-02-22	U_Västmanland	NEGATIVE		Undetermined	Undetermined	32.9257
CVS124628CLIU	2022-02-07	S_Värmland	NEGATIVE		Undetermined	Undetermined	30.7506
CVS124629CLIU	2022-03-01	W_Dalarna	POSITIVE	Omicron (BA.1) NEGATIVE	23.1191	Undetermined	35.8683
CVS124630CLIU	2022-01-29	G_Kronoberg	POSITIVE	Omicron (BA.1) POSITIVE	22.5464	25.5197	33.4382
CVS124631CLIU	2022-02-21	AAA_ABC_Labs	NEGATIVE		Undetermined	Undetermined	36.09
CVS124632CLIU	2022-01-27	F_Jönköping	POSITIVE	Omicron (BA.1) NEGATIVE	20.1717	Undetermined	31.8398
CVS124633CLIU	2022-01-29	Y_Västernorrland	NEGATIVE		Undetermined	Undetermined	29.0101
CVS124634CLIU	2022-01-26	F_Jönköping	POSITIVE	Omicron (BA.1) POSITIVE	30.4657	33.2596	32.3049
CVS124635CLIU	2022-02-03	S_Värmland	NEGATIVE		Undetermined	Undetermined	26.8776
CVS124636CLIU	2022-02-08	F_Jönköping	POSITIVE	Omicron (BA.1) POSITIVE	27.969	29.5377	31.4761
CVS124637CLIU	2022-02-04	Z_Jämtland/Härjedalen	POSITIVE	Omicron (BA.1) POSITIVE	28.3689	30.459	28.876
CVS124638CLIU	2022-02-04	W_Dalarna	POSITIVE	Omicron (BA.1) POSITIVE	28.6061	31.7932	32.2119
CVS124639CLIU	2022-02-01	F_Jönköping	POSITIVE	Omicron (BA.1) POSITIVE	19.6461	21.3774	35.1503
CVS124640CLIU	2022-01-27	W_Dalarna	POSITIVE	Omicron (BA.1) POSITIVE	25.0879	26.152	30.3469
CVS124641CLIU	2022-02-02	S_Värmland	POSITIVE	Omicron (BA.1) POSITIVE	26.6011	27.8743	29.8453
CVS124642CLIU	2022-01-28	X_Gävleborg	NEGATIVE		Undetermined	Undetermined	27.7936
CVS124643CLIU	2022-02-02	G_Kronoberg	POSITIVE	Omicron (BA.1) NEGATIVE	17.7855	Undetermined	27.2411
CVS124644CLIU	2022-01-27	U_Västmanland	NEGATIVE		Undetermined	Undetermined	30.8832
CVS124645CLIU	2022-02-08	G_Kronoberg	NEGATIVE		Undetermined	Undetermined	27.3132
CVS124646CLIU	2022-02-02	G_Kronoberg	POSITIVE	Omicron (BA.1) NEGATIVE	24.3711	Undetermined	29.8013
CVS124647CLIU	2022-02-22	W_Dalarna	NEGATIVE		Undetermined	Undetermined	33.0186
CVS124648CLIU	2022-02-03	W_Dalarna	POSITIVE	Omicron (BA.1) POSITIVE	25.3457	27.8747	31.5502
CVS124649CLIU	2022-02-02	F_Jönköping	POSITIVE	Omicron (BA.1) NEGATIVE	21.0815	Undetermined	29.5569
CVS124650CLIU	2022-01-28	C_Uppsala	NEGATIVE		Undetermined	Undetermined	24.8199
CVS124651CLIU	2022-01-29	X_Gävleborg	NEGATIVE		Undetermined	Undetermined	34.975
CVS124652CLIU	2022-02-11	W_Dalarna	NEGATIVE		Undetermined	Undetermined	35.9623
CVS124653CLIU	2022-02-02	W_Dalarna	POSITIVE	Omicron (BA.1) POSITIVE	31.8507	34.3193	31.6571
CVS124654CLIU	2022-02-25	G_Kronoberg	NEGATIVE		Undetermined	Undetermined	28.2469
CVS124655CLIU	2022-02-03	S_Värmland	POSITIVE	Omicron (BA.1) NEGATIVE	27.9153	Undetermined	30.1065
CVS124656CLIU	2022-02-02	G_Kronoberg	POSITIVE	Omicron (BA.1) POSITIVE	27.5038	31.3477	29.8046
CVS124657CLIU	2022-01-27	X_Gävleborg	NEGATIVE		Undetermined	Undetermined	31.8296
CVS124658CLIU	2022-01-30	C_Uppsala	NEGATIVE		Undetermined	Undetermined	25.3038
CVS124659CLIU	2022-01-28	U_Västmanland	NEGATIVE		Undetermined	Undetermined	31.3687
CVS124660CLIU	2022-01-27	S_Värmland	NEGATIVE		Undetermined	Undetermined	30.938
CVS124661CLIU	2022-01-29	C_Uppsala	POSITIVE	Omicron (BA.1) POSITIVE	32.7127	34.6927	31.5362
CVS124662CLIU	2022-01-27	F_Jönköping	POSITIVE	Omicron (BA.1) NEGATIVE	21.0785	Undetermined	28.0671
CVS124663CLIU	2022-02-12	U_Västmanland	NEGATIVE		Undetermined	Undetermined	28.9383
CVS124664CLIU	2022-01-28	S_Värmland	NEGATIVE		Undetermined	Undetermined	28.5611
CVS124665CLIU	2022-01-29	C_Uppsala	NEGATIVE		Undetermined	Undetermined	30.2164
CVS124666CLIU	2022-02-05	G_Kronoberg	POSITIVE	Omicron (BA.1) NEGATIVE	32.2227	Undetermined	30.4445
CVS124667CLIU	2022-01-30	U_Västmanland	POSITIVE	Omicron (BA.1) NEGATIVE	28.5249	Undetermined	34.0849
CVS124668CLIU	2022-02-03	G_Kronoberg	NEGATIVE		Undetermined	Undetermined	32.1525
CVS124669CLIU	2022-01-27	U_Västmanland	POSITIVE	Omicron (BA.1) POSITIVE	30.4059	31.7068	27.9557
CVS124670CLIU	2022-01-30	X_Gävleborg	NEGATIVE		Undetermined	Undetermined	32.1389
CVS124671CLIU	2022-01-29	C_Uppsala	POSITIVE	Omicron (BA.1) NEGATIVE	17.6431	Undetermined	27.0842
CVS124672CLIU	2022-01-28	W_Dalarna	NEGATIVE		Undetermined	Undetermined	29.0006
CVS124673CLIU	2022-02-08	Y_Västernorrland	POSITIVE	Omicron (BA.1) POSITIVE	24.1502	26.4219	Undetermined
CVS124674CLIU	2022-02-01	S_Värmland	NEGATIVE		Undetermined	Undetermined	29.2531
CVS124675CLIU	2022-02-01	U_Västmanland	POSITIVE	Omicron (BA.1) NEGATIVE	26.2355	Undetermined	30.0119
CVS124676CLIU	2022-02-15	U_Västmanland	POSITIVE	Omicron (BA.1) NEGATIVE	27.5091	Undetermined	32.6111
CVS124677CLIU	2022-02-08	Y_Västernorrland	POSITIVE	Omicron (BA.1) POSITIVE	19.5519	21.6892	36.2915
CVS124678CLIU	2022-01-29	Z_Jämtland/Härjedalen	POSITIVE	Omicron (BA.1) NEGATIVE	23.36	Undetermined	33.7226
CVS124679CLIU	2022-01-28	S_Värmland	POSITIVE	Omicron (BA.1) POSITIVE	31.664	33.6151	36.8358
CVS124680CLIU	2022-01-29	F_Jönköping	POSITIVE	Omicron (BA.1) NEGATIVE	30.141	Undetermined	39.7745
CVS124681CLIU	2022-02-03	W_Dalarna	NEGATIVE		Undetermined	Undetermined	30.2379
CVS124682CLIU	2022-02-01	Z_Jämtland/Härjedalen	POSITIVE	Omicron (BA.1) POSITIVE	20.4545	20.7611	26.963
CVS124683CLIU	2022-03-08	U_Västmanland	NEGATIVE		Undetermined	Undetermined	33.2405
CVS124684CLIU	2022-02-18	Y_Västernorrland	POSITIVE	Omicron (BA.1) NEGATIVE	23.2005	Undetermined	33.0101
CVS124685CLIU	2022-02-05	S_Värmland	POSITIVE	Omicron (BA.1) NEGATIVE	23.6059	Undetermined	31.2591
CVS124686CLIU	2022-02-01	U_Västmanland	NEGATIVE		Undetermined	Undetermined	30.6201
CVS124687CLIU	2022-02-03	G_Kronoberg	POSITIVE	Omicron (BA.1) NEGATIVE	26.3596	Undetermined	31.1575
CVS124688CLIU	2022-01-29	G_Kronoberg	NEGATIVE		Undetermined	Undetermined	34.8768
CVS124689CLIU	2022-01-27	X_Gävleborg	NEGATIVE		Undetermined	Undetermined	29.4828
CVS124690CLIU	2022-01-29	W_Dalarna	POSITIVE	Omicron (BA.1) POSITIVE	25.0761	27.9885	31.5384
CVS124691CLIU	2022-01-29	F_Jönköping	POSITIVE	Omicron (BA.1) POSITIVE	21.7417	23.0348	33.5976
CVS124692CLIU	2022-02-04	Y_Västernorrland	NEGATIVE		Undetermined	Undetermined	32.5261
CVS124693CLIU	2022-01-28	S_Värmland	POSITIVE	Omicron (BA.1) POSITIVE	25.9178	28.152	27.9622
CVS124694CLIU	2022-02-08	W_Dalarna	NEGATIVE		Undetermined	Undetermined	32.6382
CVS124695CLIU	2022-02-01	U_Västmanland	NEGATIVE		Undetermined	Undetermined	33.0715
CVS124696CLIU	2022-02-04	Z_Jämtland/Härjedalen	POSITIVE	Omicron (BA.1) NEGATIVE	26.112	Undetermined	34.7061
CVS124697CLIU	2022-02-01	X_Gävleborg	POSITIVE	Omicron (BA.1) NEGATIVE	21.9628	Undetermined	28.8296
CVS124698CLIU	2022-02-08	C_Uppsala	NEGATIVE		Undetermined	Undetermined	26.6844
CVS124699CLIU	2022-02-05	X_Gävleborg	NEGATIVE		Undetermined	Undetermined	35.4794
CVS124700CLIU	2022-01-27	C_Uppsala	POSITIVE	Omicron (BA.1) POSITIVE	27.1976	28.7544	27.7615
CVS124701CLIU	2022-01-28	Y_Västernorrland	POSITIVE	Omicron (BA.1) POSITIVE	27.2648	29.6806	28.1007
CVS124702CLIU	2022-01-28	W_Dalarna	NEGATIVE		Undetermined	Undetermined	32.3197
CVS124703CLIU	2022-01-27	G_Kronoberg	POSITIVE	Omicron (BA.1) NEGATIVE	23.0811	Undetermined	28.5521
CVS124704CLIU	2022-02-08	Y_Västernorrland	NEGATIVE		Undetermined	Undetermined	32.5347
CVS124705CLIU	2022-02-02	W_Dalarna	NEGATIVE		Undetermined	Undetermined	33.4991
CVS124706CLIU	2022-01-28	W_Dalarna	NEGATIVE		Undetermined	Undetermined	31.7064
CVS124707CLIU	2022-02-26	S_Värmland	NEGATIVE		Undetermined	Undetermined	33.293
CVS124708CLIU	2022-02-05	S_Värmland	POSITIVE	Omicron (BA.1) POSITIVE	21.8772	23.4974	30.7225
CVS124709CLIU	2022-02-03	Y_Västernorrland	POSITIVE	Omicron (BA.1) NEGATIVE	23.0134	Undetermined	34.6529
CVS124710CLIU	2022-01-29	W_Dalarna	NEGATIVE		Undetermined	Undetermined	31.4493
CVS124711CLIU	2022-02-22	S_Värmland	NEGATIVE		Undetermined	Undetermined	33.3145
CVS124712CLIU	2022-01-27	U_Västmanland	POSITIVE	Omicron (BA.1) POSITIVE	32.3535	34.7387	32.7349
CVS124713CLIU	2022-01-29	X_Gävleborg	NEGATIVE		Undetermined	Undetermined	30.7967
CVS124714CLIU	2022-02-02	W_Dalarna	NEGATIVE		Undetermined	Undetermined	29.0227
CVS124715CLIU	2022-01-28	W_Dalarna	NEGATIVE		Undetermined	Undetermined	33.508
CVS124716CLIU	2022-02-10	S_Värmland	POSITIVE	Omicron (BA.1) NEGATIVE	21.4394	Undetermined	36.7569
CVS124717CLIU	2022-01-28	S_Värmland	POSITIVE	Omicron (BA.1) POSITIVE	22.9301	25.1526	31.9228
CVS124718CLIU	2022-01-26	Y_Västernorrland	POSITIVE	Omicron (BA.1) NEGATIVE	26.6928	Undetermined	32.161
CVS124719CLIU	2022-01-29	G_Kronoberg	POSITIVE	Omicron (BA.1) NEGATIVE	23.7119	Undetermined	33.8436
CVS124720CLIU	2022-02-03	W_Dalarna	POSITIVE	Omicron (BA.1) POSITIVE	30.7359	31.593	29.9228
CVS124721CLIU	2022-02-09	W_Dalarna	POSITIVE	Omicron (BA.1) NEGATIVE	23.4734	Undetermined	27.7188
CVS124722CLIU	2022-02-22	G_Kronoberg	POSITIVE	Omicron (BA.1) NEGATIVE	19.3923	Undetermined	28.9667
CVS124723CLIU	2022-02-05	U_Västmanland	NEGATIVE		Undetermined	Undetermined	29.254
CVS124724CLIU	2022-01-28	C_Uppsala	POSITIVE	Omicron (BA.1) NEGATIVE	25.6095	Undetermined	29.2146
CVS124725CLIU	2022-02-02	W_Dalarna	POSITIVE	Omicron (BA.1) POSITIVE	26.6928	28.1299	33.5079
CVS124726CLIU	2022-01-27	G_Kronoberg	NEGATIVE		Undetermined	Undetermined	30.1242
CVS124727CLIU	2022-02-03	S_Värmland	POSITIVE	Omicron (BA.1) NEGATIVE	31.8528	Undetermined	34.8364
CVS124728CLIU	2022-02-09	G_Kronoberg	POSITIVE	Omicron (BA.1) NEGATIVE	25.9183	Undetermined	34.0869
CVS124729CLIU	2022-02-11	X_Gävleborg	NEGATIVE		Undetermined	Undetermined	29.4648
CVS124730CLIU	2022-01-28	C_Uppsala	POSITIVE	Omicron (BA.1) POSITIVE	31.237	31.6265	27.4868
CVS124731CLIU	2022-02-15	S_Värmland	POSITIVE	Omicron (BA.1) NEGATIVE	27.8669	Undetermined	30.5373
CVS124732CLIU	2022-02-09	X_Gävleborg	POSITIVE	Omicron (BA.1) NEGATIVE	19.985	Undetermined	27.1839
CVS124733CLIU	2022-02-01	W_Dalarna	POSITIVE	Omicron (BA.1) NEGATIVE	23.0236	Undetermined	30.7075
CVS124734CLIU	2022-02-09	G_Kronoberg	NEGATIVE		Undetermined	Undetermined	28.4182
CVS124735CLIU	2022-01-29	U_Västmanland	NEGATIVE		Undetermined	Undetermined	32.0351
CVS124736CLIU	2022-02-08	Y_Västernorrland	NEGATIVE		Undetermined	Undetermined	33.251
CVS124737CLIU	2022-01-28	X_Gävleborg	POSITIVE	Omicron (BA.1) POSITIVE	23.578	24.6374	30.2344
CVS124738CLIU	2022-02-17	Y_Västernorrland	NEGATIVE		Undetermined	Undetermined	36.2044
CVS124739CLIU	2022-01-28	Y_Västernorrland	POSITIVE	Omicron (BA.1) POSITIVE	28.0462	30.1644	32.509
CVS124740CLIU	2022-02-16	U_Västmanland	POSITIVE	Omicron (BA.1) NEGATIVE	23.512	Undetermined	31.1773
CVS124741CLIU	2022-02-11	AAA_ABC_Labs	NEGATIVE		Undetermined	Undetermined	33.0847
CVS124742CLIU	2022-02-01	S_Värmland	POSITIVE	Omicron (BA.1) NEGATIVE	23.4839	Undetermined	36.7628
CVS124743CLIU	2022-01-27	U_Västmanland	POSITIVE	Omicron (BA.1) POSITIVE	30.9897	32.6595	28.8827
CVS124744CLIU	2022-02-04	S_Värmland	NEGATIVE		Undetermined	Undetermined	29.3843
CVS124745CLIU	2022-01-29	S_Värmland	POSITIVE	Omicron (BA.1) POSITIVE	26.0803	28.7425	34.0582
CVS124746CLIU	2022-02-05	X_Gävleborg	POSITIVE	Omicron (BA.1) NEGATIVE	22.5522	Undetermined	28.8336
CVS124747CLIU	2022-01-27	Z_Jämtland/Härjedalen	POSITIVE	Omicron (BA.1) POSITIVE	25.4014	27.701	31.0445
CVS124748CLIU	2022-02-08	U_Västmanland	NEGATIVE		Undetermined	Undetermined	30.9933
CVS124749CLIU	2022-01-29	F_Jönköping	NEGATIVE		Undetermined	Undetermined	31.5377
CVS124750CLIU	2022-02-08	X_Gävleborg	POSITIVE	Omicron (BA.1) NEGATIVE	27.6641	Undetermined	33.196
CVS124751CLIU	2022-01-28	S_Värmland	NEGATIVE		Undetermined	Undetermined	28.986
CVS124752CLIU	2022-02-01	G_Kronoberg	POSITIVE	Omicron (BA.1) NEGATIVE	26.0889	Undetermined	32.9482
CVS124753CLIU	2022-02-01	G_Kronoberg	NEGATIVE		Undetermined	Undetermined	31.003
CVS124754CLIU	2022-02-03	W_Dalarna	POSITIVE	Omicron (BA.1) NEGATIVE	32.4896	Undetermined	29.4522
CVS124755CLIU	2022-02-03	U_Västmanland	POSITIVE	Omicron (BA.1) POSITIVE	25.4988	29.7195	36.6928
CVS124756CLIU	2022-02-22	W_Dalarna	NEGATIVE		Undetermined	Undetermined	30.1383
CVS124757CLIU	2022-03-07	S_Värmland	NEGATIVE		Undetermined	Undetermined	33.9252
CVS124758CLIU	2022-02-01	U_Västmanland	POSITIVE	Omicron (BA.1) POSITIVE	27.5769	31.6488	29.4352
CVS124759CLIU	2022-01-30	C_Uppsala	POSITIVE	Omicron (BA.1) NEGATIVE	21.9992	Undetermined	26.9926
CVS124760CLIU	2022-01-27	S_Värmland	NEGATIVE		Undetermined	Undetermined	28.9401
CVS124761CLIU	2022-02-03	S_Värmland	POSITIVE	Omicron (BA.1) NEGATIVE	27.4668	Undetermined	28.4342
CVS124762CLIU	2022-03-05	Z_Jämtland/Härjedalen	NEGATIVE		Undetermined	Undetermined	30.3267
CVS124763CLIU	2022-01-28	G_Kronoberg	POSITIVE	Omicron (BA.1) POSITIVE	24.2483	26.4661	29.9367
CVS124764CLIU	2022-01-29	Y_Västernorrland	POSITIVE	Omicron (BA.1) POSITIVE	22.1591	23.4206	25.898
CVS124765CLIU	2022-02-02	C_Uppsala	POSITIVE	Omicron (BA.1) POSITIVE	32.6546	32.9553	24.7058
CVS124766CLIU	2022-02-01	G_Kronoberg	POSITIVE	Omicron (BA.1) POSITIVE	26.3163	28.8417	30.1717
CVS124767CLIU	2022-01-29	Z_Jämtland/Härjedalen	NEGATIVE		Undetermined	Undetermined	29.511
CVS124768CLIU	2022-02-03	W_Dalarna	POSITIVE	Omicron (BA.1) NEGATIVE	23.0599	Undetermined	31.4958
CVS124769CLIU	2022-02-08	Z_Jämtland/Härjedalen	POSITIVE	Omicron (BA.1) POSITIVE	22.8593	25.1389	34.1533
CVS124770CLIU	2022-01-27	G_Kronoberg	NEGATIVE		Undetermined	Undetermined	26.4892
CVS124771CLIU	2022-02-02	X_Gävleborg	POSITIVE	Omicron (BA.1) POSITIVE	21.6213	23.685	32.9065
CVS124772CLIU	2022-02-05	U_Västmanland	POSITIVE	Omicron (BA.1) NEGATIVE	30.5157	Undetermined	27.9556
CVS124773CLIU	2022-02-12	S_Värmland	NEGATIVE		Undetermined	Undetermined	32.0448
CVS124774CLIU	2022-03-04	G_Kronoberg	POSITIVE	Omicron (BA.1) NEGATIVE	24.8994	Undetermined	30.2612
CVS124775CLIU	2022-01-28	S_Värmland	POSITIVE	Omicron (BA.1) NEGATIVE	25.92	Undetermined	28.1264
CVS124776CLIU	2022-01-29	C_Uppsala	POSITIVE	Omicron (BA.1) POSITIVE	21.0658	22.8691	27.1452
CVS124777CLIU	2022-02-02	F_Jönköping	NEGATIVE		Undetermined	Undetermined	31.6396
CVS124778CLIU	2022-01-27	X_Gävleborg	POSITIVE	Omicron (BA.1) NEGATIVE	35.9214	Undetermined	31.4637
CVS124779CLIU	2022-01-29	X_Gävleborg	POSITIVE	Omicron (BA.1) NEGATIVE	32.4297	Undetermined	34.5142
CVS124780CLIU	2022-01-28	W_Dalarna	POSITIVE	Omicron (BA.1) POSITIVE	24.8613	25.7217	29.322
CVS124781CLIU	2022-02-01	U_Västmanland	POSITIVE	Omicron (BA.1) POSITIVE	19.2795	21.9481	33.8177
CVS124782CLIU	2022-01-29	X_Gävleborg	POSITIVE	Omicron (BA.1) POSITIVE	24.1088	25.8941	32.135
CVS124783CLIU	2022-02-09	X_Gävleborg	POSITIVE	Omicron (BA.1) POSITIVE	21.9319	23.8558	32.4399
CVS124784CLIU	2022-02-09	Y_Västernorrland	POSITIVE	Omicron (BA.1) NEGATIVE	33.7584	Undetermined	37.9071
CVS124785CLIU	2022-02-08	S_Värmland	POSITIVE	Omicron (BA.1) NEGATIVE	31.0098	Undetermined	28.9451
CVS124786CLIU	2022-01-28	S_Värmland	POSITIVE	Omicron (BA.1) POSITIVE	27.106	28.7847	27.0844
CVS124787CLIU	2022-02-05	W_Dalarna	POSITIVE	Omicron (BA.1) POSITIVE	24.518	26.253	33.2322
CVS124788CLIU	2022-01-29	W_Dalarna	NEGATIVE		Undetermined	Undetermined	31.9254
CVS124789CLIU	2022-02-05	X_Gävleborg	POSITIVE	Omicron (BA.1) NEGATIVE	27.9828	Undetermined	26.8878
CVS124790CLIU	2022-03-07	AAA_ABC_Labs	NEGATIVE		Undetermined	Undetermined	33.3233
CVS124791CLIU	2022-01-28	U_Västmanland	POSITIVE	Omicron (BA.1) POSITIVE	20.2579	23.0239	32.9597
CVS124792CLIU	2022-01-29	W_Dalarna	POSITIVE	Omicron (BA.1) NEGATIVE	26.4948	Undetermined	30.5128
CVS124793CLIU	2022-02-05	W_Dalarna	NEGATIVE		Undetermined	Undetermined	29.753
CVS124794CLIU	2022-02-15	S_Värmland	POSITIVE	Omicron (BA.1) NEGATIVE	28.0451	Undetermined	29.6703
CVS124795CLIU	2022-02-02	Z_Jämtland/Härjedalen	POSITIVE	Omicron (BA.1) POSITIVE	24.6017	27.6236	31.8783
CVS124796CLIU	2022-01-28	Z_Jämtland/Härjedalen	POSITIVE	Omicron (BA.1) POSITIVE	23.8507	25.5116	32.2407
CVS124797CLIU	2022-02-22	S_Värmland	POSITIVE	Omicron (BA.1) NEGATIVE	21.637	Undetermined	30.9855
CVS124798CLIU	2022-01-27	Y_Västernorrland	POSITIVE	Omicron (BA.1) POSITIVE	25.9471	28.1334	32.1176
CVS124799CLIU	2022-02-04	S_Värmland	POSITIVE	Omicron (BA.1) NEGATIVE	24.3865	Undetermined	31.4998
CVS124800CLIU	2022-01-29	S_Värmland	POSITIVE	Omicron (BA.1) POSITIVE	31.3572	32.5153	33.1621
CVS124801CLIU	2022-01-27	G_Kronoberg	POSITIVE	Omicron (BA.1) NEGATIVE	19.2313	Undetermined	31.9483
CVS124802CLIU	2022-01-27	S_Värmland	NEGATIVE		Undetermined	Undetermined	30.9881
CVS124803CLIU	2022-02-25	U_Västmanland	POSITIVE	Omicron (BA.1) POSITIVE	19.4625	23.7653	33.9698
CVS124804CLIU	2022-02-04	S_Värmland	NEGATIVE		Undetermined	Undetermined	31.7055
CVS124805CLIU	2022-01-28	W_Dalarna	POSITIVE	Omicron (BA.1) POSITIVE	18.8974	20.1386	34.1327
CVS124806CLIU	2022-02-08	S_Värmland	NEGATIVE		Undetermined	Undetermined	25.0654
CVS124807CLIU	2022-02-17	U_Västmanland	NEGATIVE		Undetermined	Undetermined	31.1777
CVS124808CLIU	2022-03-03	AAA_ABC_Labs	NEGATIVE		Undetermined	Undetermined	33.1991
CVS124809CLIU	2022-02-02	W_Dalarna	POSITIVE	Omicron (BA.1) POSITIVE	22.6417	25.1036	37.5033
CVS124810CLIU	2022-01-26	Z_Jämtland/Härjedalen	NEGATIVE		Undetermined	Undetermined	28.614
CVS124811CLIU	2022-02-02	U_Västmanland	POSITIVE	Omicron (BA.1) POSITIVE	27.313	30.8015	34.4544
CVS124812CLIU	2022-01-29	F_Jönköping	POSITIVE	Omicron (BA.1) POSITIVE	32.4164	34.4933	35.6314
CVS124813CLIU	2022-02-09	F_Jönköping	POSITIVE	Omicron (BA.1) NEGATIVE	20.5046	Undetermined	30.7163
CVS124814CLIU	2022-02-26	S_Värmland	NEGATIVE		Undetermined	Undetermined	30.9659
CVS124815CLIU	2022-02-03	W_Dalarna	NEGATIVE		Undetermined	Undetermined	30.9693
CVS124816CLIU	2022-01-28	U_Västmanland	POSITIVE	Omicron (BA.1) POSITIVE	22.5901	24.1776	27.2471
CVS124817CLIU	2022-01-29	W_Dalarna	POSITIVE	Omicron (BA.1) NEGATIVE	28.8417	Undetermined	32.5433
CVS124818CLIU	2022-02-03	W_Dalarna	NEGATIVE		Undetermined	Undetermined	28.4967
CVS124819CLIU	2022-01-28	G_Kronoberg	POSITIVE	Omicron (BA.1) POSITIVE	20.3073	23.767	29.1934
CVS124820CLIU	2022-02-23	X_Gävleborg	POSITIVE	Omicron (BA.1) NEGATIVE	21.5951	Undetermined	34.4205
CVS124821CLIU	2022-02-01	X_Gävleborg	NEGATIVE		Undetermined	Undetermined	35.0584
CVS124822CLIU	2022-01-28	C_Uppsala	NEGATIVE		Undetermined	Undetermined	28.6366
CVS124823CLIU	2022-02-01	U_Västmanland	NEGATIVE		Undetermined	Undetermined	27.574
CVS124824CLIU	2022-02-12	X_Gävleborg	NEGATIVE		Undetermined	Undetermined	29.3495
CVS124825CLIU	2022-02-15	U_Västmanland	NEGATIVE		Undetermined	Undetermined	31.2241
CVS124826CLIU	2022-01-29	C_Uppsala	POSITIVE	Omicron (BA.1) POSITIVE	23.6531	24.0352	25.0699
CVS124827CLIU	2022-02-04	U_Västmanland	POSITIVE	Omicron (BA.1) NEGATIVE	30.5391	Undetermined	31.8492
CVS124828CLIU	2022-01-28	X_Gävleborg	POSITIVE	Omicron (BA.1) POSITIVE	24.0595	25.2298	26.3847
CVS124829CLIU	2022-02-15	Y_Västernorrland	NEGATIVE		Undetermined	Undetermined	30.299
CVS124830CLIU	2022-02-04	G_Kronoberg	NEGATIVE		Undetermined	Undetermined	29.9491
CVS124831CLIU	2022-01-29	C_Uppsala	POSITIVE	Omicron (BA.1) NEGATIVE	26.6766	Undetermined	29.0519
CVS124832CLIU	2022-02-08	C_Uppsala	NEGATIVE		Undetermined	Undetermined	25.9618
CVS124833CLIU	2022-02-03	G_Kronoberg	POSITIVE	Omicron (BA.1) POSITIVE	30.2165	32.4045	32.4245
CVS124834CLIU	2022-01-26	F_Jönköping	NEGATIVE		Undetermined	Undetermined	30.6009
CVS124835CLIU	2022-01-28	Y_Västernorrland	NEGATIVE		Undetermined	Undetermined	34.0063
CVS124836CLIU	2022-01-27	S_Värmland	NEGATIVE		Undetermined	Undetermined	27.8214
CVS124837CLIU	2022-03-04	Z_Jämtland/Härjedalen	NEGATIVE		Undetermined	Undetermined	30.4697
CVS124838CLIU	2022-01-29	S_Värmland	POSITIVE	Omicron (BA.1) NEGATIVE	21.6289	Undetermined	32.626
CVS124839CLIU	2022-02-05	U_Västmanland	POSITIVE	Omicron (BA.1) NEGATIVE	24.667	Undetermined	28.3132
CVS124840CLIU	2022-02-02	W_Dalarna	NEGATIVE		Undetermined	Undetermined	31.5183
CVS124841CLIU	2022-01-29	Y_Västernorrland	POSITIVE	Omicron (BA.1) POSITIVE	26.8758	27.6907	29.3804
CVS124842CLIU	2022-01-28	S_Värmland	POSITIVE	Omicron (BA.1) POSITIVE	27.5362	29.4495	29.9554
CVS124843CLIU	2022-01-27	S_Värmland	POSITIVE	Omicron (BA.1) POSITIVE	23.5942	25.878	32.5081
CVS124844CLIU	2022-01-29	W_Dalarna	NEGATIVE		Undetermined	Undetermined	31.9122
CVS124845CLIU	2022-01-30	U_Västmanland	POSITIVE	Omicron (BA.1) POSITIVE	24.1489	25.418	35.2675
CVS124846CLIU	2022-02-03	W_Dalarna	POSITIVE	Omicron (BA.1) NEGATIVE	29.8407	Undetermined	37.5257
CVS124847CLIU	2022-02-03	W_Dalarna	POSITIVE	Omicron (BA.1) POSITIVE	26.5203	29.2063	29.2321
CVS124848CLIU	2022-02-09	S_Värmland	POSITIVE	Omicron (BA.1) NEGATIVE	29.7659	Undetermined	28.7336
CVS124849CLIU	2022-02-04	W_Dalarna	POSITIVE	Omicron (BA.1) NEGATIVE	30.0441	Undetermined	31.9452
CVS124850CLIU	2022-02-01	U_Västmanland	POSITIVE	Omicron (BA.1) POSITIVE	20.828	22.2752	30.6498
CVS124851CLIU	2022-01-27	U_Västmanland	POSITIVE	Omicron (BA.1) POSITIVE	33.5397	34.625	32.218
CVS124852CLIU	2022-02-02	Y_Västernorrland	NEGATIVE		Undetermined	Undetermined	28.7887
CVS124853CLIU	2022-01-29	S_Värmland	NEGATIVE		Undetermined	Undetermined	34.6879
CVS124854CLIU	2022-02-05	S_Värmland	NEGATIVE		Undetermined	Undetermined	31.7034
CVS124855CLIU	2022-01-27	Z_Jämtland/Härjedalen	POSITIVE	Omicron (BA.1) POSITIVE	24.8823	25.6605	32.0164
CVS124856CLIU	2022-01-29	F_Jönköping	NEGATIVE		Undetermined	Undetermined	33.9658
CVS124857CLIU	2022-02-03	G_Kronoberg	NEGATIVE		Undetermined	Undetermined	30.4302
CVS124858CLIU	2022-01-28	X_Gävleborg	NEGATIVE		Undetermined	Undetermined	30.4992
CVS124859CLIU	2022-02-17	W_Dalarna	NEGATIVE		Undetermined	Undetermined	35.3479
CVS124860CLIU	2022-01-26	Y_Västernorrland	NEGATIVE		Undetermined	Undetermined	32.3451
CVS124861CLIU	2022-02-03	U_Västmanland	NEGATIVE		Undetermined	Undetermined	32.9286
CVS124862CLIU	2022-01-27	U_Västmanland	NEGATIVE		Undetermined	Undetermined	35.644
CVS124863CLIU	2022-02-10	S_Värmland	NEGATIVE		Undetermined	Undetermined	32.6937
CVS124864CLIU	2022-02-02	S_Värmland	POSITIVE	Omicron (BA.1) NEGATIVE	22.8084	Undetermined	31.2048
CVS124865CLIU	2022-01-28	F_Jönköping	POSITIVE	Omicron (BA.1) NEGATIVE	29.1027	Undetermined	33.2563
CVS124866CLIU	2022-02-01	Z_Jämtland/Härjedalen	POSITIVE	Omicron (BA.1) NEGATIVE	30.6777	Undetermined	32.9062
CVS124867CLIU	2022-02-01	U_Västmanland	NEGATIVE		Undetermined	Undetermined	31.3003
CVS124868CLIU	2022-01-28	F_Jönköping	POSITIVE	Omicron (BA.1) POSITIVE	27.2074	28.8133	31.9973
CVS124869CLIU	2022-02-01	X_Gävleborg	POSITIVE	Omicron (BA.1) POSITIVE	31.7002	34.0804	31.3726
CVS124870CLIU	2022-01-28	S_Värmland	POSITIVE	Omicron (BA.1) POSITIVE	24.8235	25.7851	31.5871
CVS124871CLIU	2022-02-02	S_Värmland	NEGATIVE		Undetermined	Undetermined	35.645
CVS124872CLIU	2022-02-09	W_Dalarna	POSITIVE	Omicron (BA.1) POSITIVE	26.4059	27.419	33.3385
CVS124873CLIU	2022-02-06	S_Värmland	POSITIVE	Omicron (BA.1) POSITIVE	27.4792	29.4405	34.2814
CVS124874CLIU	2022-02-02	F_Jönköping	POSITIVE	Omicron (BA.1) NEGATIVE	19.777	Undetermined	34.9117
CVS124875CLIU	2022-02-10	Y_Västernorrland	POSITIVE	Omicron (BA.1) POSITIVE	23.4434	25.547	37.0532
CVS124876CLIU	2022-03-01	U_Västmanland	POSITIVE	Omicron (BA.1) POSITIVE	26.9725	28.911	31.146
CVS124877CLIU	2022-02-02	U_Västmanland	NEGATIVE		Undetermined	Undetermined	34.0159
CVS124878CLIU	2022-02-03	C_Uppsala	NEGATIVE		Undetermined	Undetermined	24.3264
CVS124879CLIU	2022-02-24	U_Västmanland	NEGATIVE		Undetermined	Undetermined	33.1115
CVS124880CLIU	2022-02-03	U_Västmanland	POSITIVE	Omicron (BA.1) NEGATIVE	23.0432	Undetermined	33.7665
CVS124881CLIU	2022-02-03	W_Dalarna	NEGATIVE		Undetermined	Undetermined	34.684
CVS124882CLIU	2022-02-05	G_Kronoberg	NEGATIVE		Undetermined	Undetermined	32.7447
CVS124883CLIU	2022-01-29	F_Jönköping	NEGATIVE		Undetermined	Undetermined	33.5247
CVS124884CLIU	2022-01-29	X_Gävleborg	POSITIVE	Omicron (BA.1) POSITIVE	34.5247	36.4797	28.5449
CVS124885CLIU	2022-01-28	G_Kronoberg	NEGATIVE		Undetermined	Undetermined	27.4544
CVS124886CLIU	2022-02-08	X_Gävleborg	POSITIVE	Omicron (BA.1) NEGATIVE	25.4615	Undetermined	30.4643
CVS124887CLIU	2022-01-29	Z_Jämtland/Härjedalen	NEGATIVE		Undetermined	Undetermined	29.8969
CVS124888CLIU	2022-02-25	Y_Västernorrland	POSITIVE	Omicron (BA.1) NEGATIVE	27.1417	Undetermined	31.8581
CVS124889CLIU	2022-02-03	U_Västmanland	NEGATIVE		Undetermined	Undetermined	33.9814
CVS124890CLIU	2022-02-08	X_Gävleborg	POSITIVE	Omicron (BA.1) NEGATIVE	21.7173	Undetermined	36.7767
CVS124891CLIU	2022-02-05	X_Gävleborg	POSITIVE	Omicron (BA.1) NEGATIVE	20.1966	Undetermined	30.963
CVS124892CLIU	2022-01-27	S_Värmland	NEGATIVE		Undetermined	Undetermined	33.1577
CVS124893CLIU	2022-02-02	Z_Jämtland/Härjedalen	NEGATIVE		Undetermined	Undetermined	35.9612
CVS124894CLIU	2022-02-16	U_Västmanland	NEGATIVE		Undetermined	Undetermined	33.1524
CVS124895CLIU	2022-01-28	X_Gävleborg	NEGATIVE		Undetermined	Undetermined	26.6802
CVS124896CLIU	2022-01-28	W_Dalarna	POSITIVE	Omicron (BA.1) POSITIVE	20.1742	21.3656	35.8859
CVS124897CLIU	2022-02-02	S_Värmland	POSITIVE	Omicron (BA.1) POSITIVE	19.6206	20.9547	28.6164
CVS124898CLIU	2022-02-25	U_Västmanland	NEGATIVE		Undetermined	Undetermined	32.9816
CVS124899CLIU	2022-02-09	X_Gävleborg	NEGATIVE		Undetermined	Undetermined	28.9813
CVS124900CLIU	2022-02-04	X_Gävleborg	NEGATIVE		Undetermined	Undetermined	32.2891
CVS124901CLIU	2022-02-17	X_Gävleborg	POSITIVE	Omicron (BA.1) NEGATIVE	21.075	Undetermined	25.3206
CVS124902CLIU	2022-01-27	U_Västmanland	POSITIVE	Omicron (BA.1) POSITIVE	31.4304	32.7438	31.733
CVS124903CLIU	2022-02-17	AAA_ABC_Labs	NEGATIVE		Undetermined	Undetermined	34.016
CVS124904CLIU	2022-01-27	W_Dalarna	NEGATIVE		Undetermined	Undetermined	32.4965
CVS124905CLIU	2022-02-02	U_Västmanland	POSITIVE	Omicron (BA.1) POSITIVE	22.5542	23.9021	30.8595
CVS124906CLIU	2022-01-28	X_Gävleborg	NEGATIVE		Undetermined	Undetermined	36.411
CVS124907CLIU	2022-02-19	Y_Västernorrland	POSITIVE	Omicron (BA.1) NEGATIVE	27.5096	Undetermined	35.2756
CVS124908CLIU	2022-01-29	X_Gävleborg	POSITIVE	Omicron (BA.1) NEGATIVE	20.6035	Undetermined	28.9745
CVS124909CLIU	2022-02-03	W_Dalarna	POSITIVE	Omicron (BA.1) POSITIVE	22.8389	24.2228	30.9788
CVS124910CLIU	2022-02-01	Y_Västernorrland	NEGATIVE		Undetermined	Undetermined	30.8096
CVS124911CLIU	2022-02-01	G_Kronoberg	POSITIVE	Omicron (BA.1) NEGATIVE	23.2854	Undetermined	31.4038
CVS124912CLIU	2022-01-28	F_Jönköping	POSITIVE	Omicron (BA.1) NEGATIVE	27.1962	Undetermined	29.6223
CVS124913CLIU	2022-01-26	F_Jönköping	NEGATIVE		Undetermined	Undetermined	32.8571
CVS124914CLIU	2022-01-27	F_Jönköping	POSITIVE	Omicron (BA.1) POSITIVE	22.1321	23.122	28.5855
CVS124915CLIU	2022-02-12	W_Dalarna	POSITIVE	Omicron (BA.1) NEGATIVE	25.5512	Undetermined	31.3091
CVS124916CLIU	2022-01-29	U_Västmanland	POSITIVE	Omicron (BA.1) POSITIVE	33.9137	35.6417	30.151
CVS124917CLIU	2022-03-01	U_Västmanland	POSITIVE	Omicron (BA.1) NEGATIVE	35.0754	Undetermined	32.9282
CVS124918CLIU	2022-02-09	G_Kronoberg	POSITIVE	Omicron (BA.1) NEGATIVE	28.6234	Undetermined	31.8564
CVS124919CLIU	2022-02-08	U_Västmanland	POSITIVE	Omicron (BA.1) POSITIVE	23.9249	25.8307	30.8321
CVS124920CLIU	2022-02-03	S_Värmland	POSITIVE	Omicron (BA.1) NEGATIVE	21.7756	Undetermined	31.2966
CVS124921CLIU	2022-01-29	C_Uppsala	POSITIVE	Omicron (BA.1) POSITIVE	28.1825	28.7131	26.708
CVS124922CLIU	2022-02-01	U_Västmanland	NEGATIVE		Undetermined	Undetermined	31.0278
CVS124923CLIU	2022-02-09	Y_Västernorrland	NEGATIVE		Undetermined	Undetermined	36.8956
CVS124924CLIU	2022-02-02	U_Västmanland	POSITIVE	Omicron (BA.1) NEGATIVE	25.3099	Undetermined	36.5136
CVS124925CLIU	2022-02-05	Y_Västernorrland	NEGATIVE		Undetermined	Undetermined	33.3276
CVS124926CLIU	2022-01-26	C_Uppsala	NEGATIVE		Undetermined	Undetermined	24.9845
CVS124927CLIU	2022-02-08	G_Kronoberg	POSITIVE	Omicron (BA.1) NEGATIVE	20.4793	Undetermined	30.2808
CVS124928CLIU	2022-02-11	Y_Västernorrland	POSITIVE	Omicron (BA.1) NEGATIVE	22.3913	Undetermined	33.0031
CVS124929CLIU	2022-02-01	X_Gävleborg	NEGATIVE		Undetermined	Undetermined	30.6721
CVS124930CLIU	2022-02-03	S_Värmland	POSITIVE	Omicron (BA.1) NEGATIVE	23.7502	Undetermined	31.4876
CVS124931CLIU	2022-01-29	Y_Västernorrland	POSITIVE	Omicron (BA.1) NEGATIVE	20.7275	Undetermined	32.6939
CVS124932CLIU	2022-02-01	S_Värmland	POSITIVE	Omicron (BA.1) POSITIVE	22.8937	25.6372	29.798
CVS124933CLIU	2022-01-27	S_Värmland	NEGATIVE		Undetermined	Undetermined	27.4287
CVS124934CLIU	2022-02-01	X_Gävleborg	POSITIVE	Omicron (BA.1) NEGATIVE	34.6701	Undetermined	27.865
CVS124935CLIU	2022-01-27	S_Värmland	POSITIVE	Omicron (BA.1) NEGATIVE	29.3713	Undetermined	28.2863
CVS124936CLIU	2022-02-07	S_Värmland	POSITIVE	Omicron (BA.1) NEGATIVE	27.0395	Undetermined	27.0383
CVS124937CLIU	2022-02-03	X_Gävleborg	POSITIVE	Omicron (BA.1) NEGATIVE	22.4957	Undetermined	31.4326
CVS124938CLIU	2022-02-01	S_Värmland	POSITIVE	Omicron (BA.1) NEGATIVE	25.125	Undetermined	29.2022
CVS124939CLIU	2022-02-01	S_Värmland	NEGATIVE		Undetermined	Undetermined	30.8576
CVS124940CLIU	2022-02-15	U_Västmanland	NEGATIVE		Undetermined	Undetermined	34.5845
CVS124941CLIU	2022-02-02	W_Dalarna	POSITIVE	Omicron (BA.1) POSITIVE	29.6924	31.2562	32.5924
CVS124942CLIU	2022-01-28	G_Kronoberg	POSITIVE	Omicron (BA.1) POSITIVE	22.934	24.2276	27.5141
CVS124943CLIU	2022-02-02	S_Värmland	NEGATIVE		Undetermined	Undetermined	27.2934
CVS124944CLIU	2022-01-28	G_Kronoberg	POSITIVE	Omicron (BA.1) POSITIVE	29.8876	31.2699	30.1358
CVS124945CLIU	2022-02-16	X_Gävleborg	NEGATIVE		Undetermined	Undetermined	29.8381
CVS124946CLIU	2022-02-02	Z_Jämtland/Härjedalen	POSITIVE	Omicron (BA.1) NEGATIVE	21.4669	Undetermined	35.06
CVS124947CLIU	2022-02-25	Y_Västernorrland	POSITIVE	Omicron (BA.1) POSITIVE	24.6891	27.4514	30.6529
CVS124948CLIU	2022-02-04	Z_Jämtland/Härjedalen	NEGATIVE		Undetermined	Undetermined	31.3891
CVS124949CLIU	2022-02-16	W_Dalarna	NEGATIVE		Undetermined	Undetermined	34.1315
CVS124950CLIU	2022-01-30	W_Dalarna	NEGATIVE		Undetermined	Undetermined	30.5749
CVS124951CLIU	2022-01-27	G_Kronoberg	POSITIVE	Omicron (BA.1) NEGATIVE	20.0758	Undetermined	27.0768
CVS124952CLIU	2022-01-26	Z_Jämtland/Härjedalen	POSITIVE	Omicron (BA.1) POSITIVE	20.3665	21.3723	36.4795
CVS124953CLIU	2022-01-29	G_Kronoberg	POSITIVE	Omicron (BA.1) POSITIVE	21.9474	24.0261	33.4215
CVS124954CLIU	2022-01-27	F_Jönköping	POSITIVE	Omicron (BA.1) NEGATIVE	24.7613	Undetermined	29.9638
CVS124955CLIU	2022-03-04	X_Gävleborg	NEGATIVE		Undetermined	Undetermined	32.2484
CVS124956CLIU	2022-02-15	Y_Västernorrland	POSITIVE	Omicron (BA.1) NEGATIVE	22.0945	Undetermined	35.4764
CVS124957CLIU	2022-03-03	U_Västmanland	NEGATIVE		Undetermined	Undetermined	33.6198
CVS124958CLIU	2022-02-05	X_Gävleborg	NEGATIVE		Undetermined	Undetermined	32.986
CVS124959CLIU	2022-01-28	X_Gävleborg	NEGATIVE		Undetermined	Undetermined	33.3389
CVS124960CLIU	2022-02-01	X_Gävleborg	POSITIVE	Omicron (BA.1) NEGATIVE	22.3832	Undetermined	31.1173
CVS124961CLIU	2022-01-27	C_Uppsala	NEGATIVE		Undetermined	Undetermined	27.9762
CVS124962CLIU	2022-02-02	W_Dalarna	NEGATIVE		Undetermined	Undetermined	29.0061
CVS124963CLIU	2022-02-01	U_Västmanland	NEGATIVE		Undetermined	Undetermined	29.2932
CVS124964CLIU	2022-01-28	Y_Västernorrland	POSITIVE	Omicron (BA.1) POSITIVE	19.993	22.8385	32.9706
CVS124965CLIU	2022-02-08	S_Värmland	POSITIVE	Omicron (BA.1) NEGATIVE	22.7489	Undetermined	34.7318
CVS124966CLIU	2022-02-03	U_Västmanland	POSITIVE	Omicron (BA.1) POSITIVE	31.853	34.1627	31.3256
CVS124967CLIU	2022-01-28	G_Kronoberg	POSITIVE	Omicron (BA.1) NEGATIVE	22.8873	Undetermined	31.016
CVS124968CLIU	2022-01-27	U_Västmanland	NEGATIVE		Undetermined	Undetermined	27.9588
CVS124969CLIU	2022-01-29	Z_Jämtland/Härjedalen	POSITIVE	Omicron (BA.1) NEGATIVE	19.54	Undetermined	31.9778
CVS124970CLIU	2022-02-09	X_Gävleborg	POSITIVE	Omicron (BA.1) POSITIVE	32.6052	29.9444	33.3121
CVS124971CLIU	2022-02-09	Z_Jämtland/Härjedalen	POSITIVE	Omicron (BA.1) POSITIVE	28.1721	31.4149	30.7511
CVS124972CLIU	2022-01-28	G_Kronoberg	POSITIVE	Omicron (BA.1) NEGATIVE	18.3547	Undetermined	32.9351
CVS124973CLIU	2022-01-26	F_Jönköping	POSITIVE	Omicron (BA.1) NEGATIVE	19.2657	Undetermined	34.9927
CVS124974CLIU	2022-02-08	U_Västmanland	POSITIVE	Omicron (BA.1) NEGATIVE	21.4051	Undetermined	31.0014
CVS124975CLIU	2022-02-01	Z_Jämtland/Härjedalen	NEGATIVE		Undetermined	Undetermined	30.4903
CVS124976CLIU	2022-02-04	G_Kronoberg	NEGATIVE		Undetermined	Undetermined	30.2486
CVS124977CLIU	2022-02-19	X_Gävleborg	NEGATIVE		Undetermined	Undetermined	32.4846
CVS124978CLIU	2022-02-01	F_Jönköping	NEGATIVE		Undetermined	Undetermined	31.8573
CVS124979CLIU	2022-02-12	W_Dalarna	NEGATIVE		Undetermined	Undetermined	32.4173
CVS124980CLIU	2022-02-02	Y_Västernorrland	NEGATIVE		Undetermined	Undetermined	35.9084
CVS124981CLIU	2022-02-08	G_Kronoberg	POSITIVE	Omicron (BA.1) NEGATIVE	25.0421	Undetermined	32.7243
CVS124982CLIU	2022-01-27	U_Västmanland	POSITIVE	Omicron (BA.1) POSITIVE	29.0111	31.3601	30.0263
CVS124983CLIU	2022-01-28	C_Uppsala	POSITIVE	Omicron (BA.1) NEGATIVE	23.3361	Undetermined	24.8021
CVS124984CLIU	2022-01-29	C_Uppsala	NEGATIVE		Undetermined	Undetermined	24.1376
CVS124985CLIU	2022-02-02	G_Kronoberg	POSITIVE	Omicron (BA.1) NEGATIVE	26.8857	Undetermined	32.9502
CVS124986CLIU	2022-01-27	U_Västmanland	NEGATIVE		Undetermined	Undetermined	27.8232
CVS124987CLIU	2022-01-29	G_Kronoberg	NEGATIVE		Undetermined	Undetermined	33.7868
CVS124988CLIU	2022-02-09	X_Gävleborg	POSITIVE	Omicron (BA.1) POSITIVE	28.3327	31.7221	30.9914
CVS124989CLIU	2022-01-28	W_Dalarna	NEGATIVE		Undetermined	Undetermined	30.6441
CVS124990CLIU	2022-02-08	C_Uppsala	NEGATIVE		Undetermined	Undetermined	27.8852
CVS124991CLIU	2022-02-16	U_Västmanland	NEGATIVE		Undetermined	Undetermined	32.316
CVS124992CLIU	2022-02-01	U_Västmanland	NEGATIVE		Undetermined	Undetermined	33.2107
CVS124993CLIU	2022-01-29	F_Jönköping	POSITIVE	Omicron (BA.1) NEGATIVE	35.8221	Undetermined	31.1278
CVS124994CLIU	2022-01-27	G_Kronoberg	NEGATIVE		Undetermined	Undetermined	31.8415
CVS124995CLIU	2022-02-03	Y_Västernorrland	POSITIVE	Omicron (BA.1) POSITIVE	24.4698	25.9078	28.9113
CVS124996CLIU	2022-02-08	G_Kronoberg	POSITIVE	Omicron (BA.1) POSITIVE	22.9975	30.0711	28.2115
CVS124997CLIU	2022-02-05	S_Värmland	NEGATIVE		Undetermined	Undetermined	29.9051
CVS124998CLIU	2022-01-28	W_Dalarna	NEGATIVE		Undetermined	Undetermined	34.6961
CVS124999CLIU	2022-02-23	Z_Jämtland/Härjedalen	NEGATIVE		Undetermined	Undetermined	34.3173
CVS125000CLIU	2022-01-28	U_Västmanland	POSITIVE	Omicron (BA.1) NEGATIVE	24.4975	Undetermined	28.5323
CVS125001CLIU	2022-02-01	S_Värmland	POSITIVE	Omicron (BA.1) POSITIVE	26.3441	29.7369	34.0135
CVS125002CLIU	2022-01-27	X_Gävleborg	NEGATIVE		Undetermined	Undetermined	33.4324
CVS125003CLIU	2022-02-03	U_Västmanland	NEGATIVE		Undetermined	Undetermined	33.2691
CVS125004CLIU	2022-01-26	F_Jönköping	POSITIVE	Omicron (BA.1) NEGATIVE	23.5211	Undetermined	27.8225
CVS125005CLIU	2022-01-26	C_Uppsala	POSITIVE	Omicron (BA.1) POSITIVE	25.8364	26.3048	25.9199
CVS125006CLIU	2022-01-29	U_Västmanland	POSITIVE	Omicron (BA.1) NEGATIVE	21.5797	Undetermined	28.0976
CVS125007CLIU	2022-02-01	Y_Västernorrland	POSITIVE	Omicron (BA.1) POSITIVE	28.2739	30.2207	33.1444
CVS125008CLIU	2022-02-01	C_Uppsala	NEGATIVE		Undetermined	Undetermined	27.3261
CVS125009CLIU	2022-03-03	U_Västmanland	NEGATIVE		Undetermined	Undetermined	36.1713
CVS125010CLIU	2022-02-09	W_Dalarna	POSITIVE	Omicron (BA.1) NEGATIVE	23.6579	Undetermined	29.2051
CVS125011CLIU	2022-01-29	G_Kronoberg	POSITIVE	Omicron (BA.1) NEGATIVE	31.3109	Undetermined	31.8892
CVS125012CLIU	2022-01-28	S_Värmland	POSITIVE	Omicron (BA.1) POSITIVE	22.0157	23.8949	31.5363
CVS125013CLIU	2022-02-05	X_Gävleborg	NEGATIVE		Undetermined	Undetermined	32.9711
CVS125014CLIU	2022-01-29	F_Jönköping	NEGATIVE		Undetermined	Undetermined	29.3773
CVS125015CLIU	2022-02-05	S_Värmland	POSITIVE	Omicron (BA.1) NEGATIVE	30.3029	Undetermined	32.4947
CVS125016CLIU	2022-02-17	G_Kronoberg	POSITIVE	Omicron (BA.1) NEGATIVE	21.081	Undetermined	34.3073
CVS125017CLIU	2022-01-27	W_Dalarna	POSITIVE	Omicron (BA.1) NEGATIVE	30.7674	Undetermined	31.1224
CVS125018CLIU	2022-01-28	W_Dalarna	NEGATIVE		Undetermined	Undetermined	32.9027
CVS125019CLIU	2022-02-23	U_Västmanland	NEGATIVE		Undetermined	Undetermined	29.0348
CVS125020CLIU	2022-02-02	Y_Västernorrland	POSITIVE	Omicron (BA.1) POSITIVE	27.7943	30.2239	35.5766
CVS125021CLIU	2022-02-03	Y_Västernorrland	NEGATIVE		Undetermined	Undetermined	28.9317
CVS125022CLIU	2022-02-04	W_Dalarna	NEGATIVE		Undetermined	Undetermined	30.1637
CVS125023CLIU	2022-02-04	G_Kronoberg	NEGATIVE		Undetermined	Undetermined	31.716
CVS125024CLIU	2022-02-01	X_Gävleborg	POSITIVE	Omicron (BA.1) POSITIVE	24.2714	26.9695	35.0875
CVS125025CLIU	2022-02-02	W_Dalarna	POSITIVE	Omicron (BA.1) POSITIVE	22.7235	24.6205	30.1848
CVS125026CLIU	2022-01-28	W_Dalarna	NEGATIVE		Undetermined	Undetermined	31.8359
CVS125027CLIU	2022-02-10	S_Värmland	POSITIVE	Omicron (BA.1) NEGATIVE	21.5385	Undetermined	33.9563
CVS125028CLIU	2022-02-02	G_Kronoberg	POSITIVE	Omicron (BA.1) NEGATIVE	24.4932	Undetermined	33.1128
CVS125029CLIU	2022-02-02	G_Kronoberg	POSITIVE	Omicron (BA.1) POSITIVE	30.5695	33.6602	32.0021
CVS125030CLIU	2022-02-09	G_Kronoberg	POSITIVE	Omicron (BA.1) NEGATIVE	25.3483	Undetermined	26.3902
CVS125031CLIU	2022-02-03	X_Gävleborg	POSITIVE	Omicron (BA.1) POSITIVE	30.4946	33.2225	32.1927
CVS125032CLIU	2022-01-28	G_Kronoberg	POSITIVE	Omicron (BA.1) NEGATIVE	28.1639	Undetermined	30.789
CVS125033CLIU	2022-02-08	W_Dalarna	POSITIVE	Omicron (BA.1) NEGATIVE	28.9543	Undetermined	34.1684
CVS125034CLIU	2022-02-08	W_Dalarna	POSITIVE	Omicron (BA.1) NEGATIVE	22.112	Undetermined	32.2071
CVS125035CLIU	2022-02-08	W_Dalarna	POSITIVE	Omicron (BA.1) NEGATIVE	19.7489	Undetermined	33.1582
CVS125036CLIU	2022-02-01	S_Värmland	POSITIVE	Omicron (BA.1) NEGATIVE	22.8616	Undetermined	Undetermined
CVS125037CLIU	2022-01-26	Y_Västernorrland	POSITIVE	Omicron (BA.1) POSITIVE	25.252	29.4504	31.7055
CVS125038CLIU	2022-01-28	G_Kronoberg	POSITIVE	Omicron (BA.1) POSITIVE	26.2979	28.269	30.6396
CVS125039CLIU	2022-01-28	S_Värmland	POSITIVE	Omicron (BA.1) POSITIVE	26.7087	28.3394	32.6344
CVS125040CLIU	2022-02-01	X_Gävleborg	NEGATIVE		Undetermined	Undetermined	31.1594
CVS125041CLIU	2022-02-08	X_Gävleborg	NEGATIVE		Undetermined	Undetermined	30.08
CVS125042CLIU	2022-02-22	S_Värmland	NEGATIVE		Undetermined	Undetermined	33.4901
CVS125043CLIU	2022-02-04	X_Gävleborg	POSITIVE	Omicron (BA.1) POSITIVE	25.0312	26.5753	31.939
CVS125044CLIU	2022-01-28	U_Västmanland	NEGATIVE		Undetermined	Undetermined	32.5617
CVS125045CLIU	2022-02-04	X_Gävleborg	POSITIVE	Omicron (BA.1) POSITIVE	21.9996	25.1966	30.5038
CVS125046CLIU	2022-01-27	U_Västmanland	POSITIVE	Omicron (BA.1) POSITIVE	24.0452	26.3063	28.218
CVS125047CLIU	2022-02-17	U_Västmanland	NEGATIVE		Undetermined	Undetermined	34.5834
CVS125048CLIU	2022-01-28	S_Värmland	POSITIVE	Omicron (BA.1) NEGATIVE	27.8477	Undetermined	30.862
CVS125049CLIU	2022-02-02	U_Västmanland	POSITIVE	Omicron (BA.1) NEGATIVE	23.25	Undetermined	34.3243
CVS125050CLIU	2022-01-27	G_Kronoberg	POSITIVE	Omicron (BA.1) NEGATIVE	23.4313	Undetermined	32.815
CVS125051CLIU	2022-02-01	X_Gävleborg	NEGATIVE		Undetermined	Undetermined	34.2092
CVS125052CLIU	2022-01-28	Z_Jämtland/Härjedalen	NEGATIVE		Undetermined	Undetermined	34.3888
CVS125053CLIU	2022-02-09	S_Värmland	POSITIVE	Omicron (BA.1) NEGATIVE	21.9836	Undetermined	29.9478
CVS125054CLIU	2022-02-01	C_Uppsala	POSITIVE	Omicron (BA.1) POSITIVE	32.1939	34.1139	33.8522
CVS125055CLIU	2022-01-27	X_Gävleborg	POSITIVE	Omicron (BA.1) POSITIVE	32.9418	34.1665	28.2263
CVS125056CLIU	2022-02-17	U_Västmanland	NEGATIVE		Undetermined	Undetermined	34.4848
CVS125057CLIU	2022-02-05	Z_Jämtland/Härjedalen	NEGATIVE		Undetermined	Undetermined	31.1582
CVS125058CLIU	2022-02-25	W_Dalarna	NEGATIVE		Undetermined	Undetermined	29.5278
CVS125059CLIU	2022-02-02	U_Västmanland	POSITIVE	Omicron (BA.1) POSITIVE	22.8307	24.4962	26.8205
CVS125060CLIU	2022-01-29	Y_Västernorrland	POSITIVE	Omicron (BA.1) POSITIVE	24.297	26.1483	35.2726
CVS125061CLIU	2022-02-01	F_Jönköping	NEGATIVE		Undetermined	Undetermined	27.8834
CVS125062CLIU	2022-02-11	Y_Västernorrland	NEGATIVE		Undetermined	Undetermined	28.6787
CVS125063CLIU	2022-02-05	U_Västmanland	POSITIVE	Omicron (BA.1) POSITIVE	20.2356	21.4198	34.7208
CVS125064CLIU	2022-02-01	S_Värmland	POSITIVE	Omicron (BA.1) NEGATIVE	18.8395	Undetermined	33.1009
CVS125065CLIU	2022-01-31	S_Värmland	POSITIVE	Omicron (BA.1) NEGATIVE	25.3606	Undetermined	35.2592
CVS125066CLIU	2022-01-28	X_Gävleborg	NEGATIVE		Undetermined	Undetermined	31.6502
CVS125067CLIU	2022-03-03	Z_Jämtland/Härjedalen	POSITIVE	Omicron (BA.1) NEGATIVE	22.4971	Undetermined	31.1995
CVS125068CLIU	2022-01-26	C_Uppsala	POSITIVE	Omicron (BA.1) NEGATIVE	35.0846	Undetermined	28.1754
CVS125069CLIU	2022-02-05	W_Dalarna	NEGATIVE		Undetermined	Undetermined	31.5014
CVS125070CLIU	2022-02-01	S_Värmland	POSITIVE	Omicron (BA.1) POSITIVE	22.5156	25.3901	31.5625
CVS125071CLIU	2022-01-29	X_Gävleborg	POSITIVE	Omicron (BA.1) POSITIVE	25.4536	28.2481	34.6782
CVS125072CLIU	2022-01-29	S_Värmland	POSITIVE	Omicron (BA.1) NEGATIVE	28.804	Undetermined	34.9927
CVS125073CLIU	2022-02-08	G_Kronoberg	POSITIVE	Omicron (BA.1) NEGATIVE	22.424	Undetermined	32.9311
CVS125074CLIU	2022-02-03	W_Dalarna	POSITIVE	Omicron (BA.1) POSITIVE	28.8003	31.0403	30.0245
CVS125075CLIU	2022-02-03	W_Dalarna	POSITIVE	Omicron (BA.1) POSITIVE	26.8512	28.7638	28.9301
CVS125076CLIU	2022-01-28	C_Uppsala	POSITIVE	Omicron (BA.1) POSITIVE	32.2681	33.8906	27.3137
CVS125077CLIU	2022-01-27	U_Västmanland	POSITIVE	Omicron (BA.1) NEGATIVE	21.7879	Undetermined	26.423
CVS125078CLIU	2022-02-12	G_Kronoberg	POSITIVE	Omicron (BA.1) NEGATIVE	23.1583	Undetermined	33.3911
CVS125079CLIU	2022-02-17	Y_Västernorrland	POSITIVE	Omicron (BA.1) POSITIVE	25.3391	26.3794	29.9522
CVS125080CLIU	2022-01-27	X_Gävleborg	NEGATIVE		Undetermined	Undetermined	31.9529
CVS125081CLIU	2022-02-02	X_Gävleborg	NEGATIVE		Undetermined	Undetermined	32.0535
CVS125082CLIU	2022-01-27	X_Gävleborg	POSITIVE	Omicron (BA.1) POSITIVE	25.3173	26.7121	32.5104
CVS125083CLIU	2022-02-17	X_Gävleborg	NEGATIVE		Undetermined	Undetermined	31.4439
CVS125084CLIU	2022-03-01	X_Gävleborg	NEGATIVE		Undetermined	Undetermined	32.5396
CVS125085CLIU	2022-02-03	U_Västmanland	POSITIVE	Omicron (BA.1) POSITIVE	27.9479	32.2964	37.2883
CVS125086CLIU	2022-02-08	W_Dalarna	NEGATIVE		Undetermined	Undetermined	31.7947
CVS125087CLIU	2022-01-28	X_Gävleborg	POSITIVE	Omicron (BA.1) NEGATIVE	20.5688	Undetermined	30.3586
CVS125088CLIU	2022-02-07	C_Uppsala	POSITIVE	Omicron (BA.1) POSITIVE	25.8976	26.8061	31.2206
CVS125089CLIU	2022-01-28	U_Västmanland	NEGATIVE		Undetermined	Undetermined	37.1287
CVS125090CLIU	2022-01-27	Y_Västernorrland	POSITIVE	Omicron (BA.1) POSITIVE	27.2177	29.7937	31.1025
CVS125091CLIU	2022-02-10	S_Värmland	POSITIVE	Omicron (BA.1) NEGATIVE	34.5508	Undetermined	33.4784
CVS125092CLIU	2022-01-27	Y_Västernorrland	POSITIVE	Omicron (BA.1) POSITIVE	28.107	30.6505	33.4669
CVS125093CLIU	2022-01-27	C_Uppsala	NEGATIVE		Undetermined	Undetermined	31.0671
CVS125094CLIU	2022-01-29	Z_Jämtland/Härjedalen	NEGATIVE		Undetermined	Undetermined	30.885
CVS125095CLIU	2022-02-07	S_Värmland	POSITIVE	Omicron (BA.1) NEGATIVE	26.2441	Undetermined	30.3313
CVS125096CLIU	2022-02-03	S_Värmland	NEGATIVE		Undetermined	Undetermined	31.0766
CVS125097CLIU	2022-02-05	W_Dalarna	POSITIVE	Omicron (BA.1) POSITIVE	21.7134	23.1144	31.4284
CVS125098CLIU	2022-02-01	X_Gävleborg	POSITIVE	Omicron (BA.1) POSITIVE	24.1771	25.9794	31.6634
CVS125099CLIU	2022-01-29	U_Västmanland	NEGATIVE		Undetermined	Undetermined	29.8621
CVS125100CLIU	2022-01-28	X_Gävleborg	NEGATIVE		Undetermined	Undetermined	32.9121
CVS125101CLIU	2022-03-08	G_Kronoberg	POSITIVE	Omicron (BA.1) NEGATIVE	19.7123	Undetermined	27.7825
CVS125102CLIU	2022-02-03	X_Gävleborg	NEGATIVE		Undetermined	Undetermined	31.0823
CVS125103CLIU	2022-01-30	X_Gävleborg	NEGATIVE		Undetermined	Undetermined	29.3718
CVS125104CLIU	2022-01-27	S_Värmland	NEGATIVE		Undetermined	Undetermined	29.9456
CVS125105CLIU	2022-01-26	F_Jönköping	POSITIVE	Omicron (BA.1) POSITIVE	19.7668	21.1655	32.8776
CVS125106CLIU	2022-03-05	U_Västmanland	POSITIVE	Omicron (BA.1) NEGATIVE	19.917	Undetermined	36.2119
CVS125107CLIU	2022-01-28	S_Värmland	NEGATIVE		Undetermined	Undetermined	32.0293
CVS125108CLIU	2022-02-16	U_Västmanland	NEGATIVE		Undetermined	Undetermined	32.858
CVS125109CLIU	2022-01-28	F_Jönköping	POSITIVE	Omicron (BA.1) NEGATIVE	23.8587	Undetermined	33.9442
CVS125110CLIU	2022-01-27	U_Västmanland	NEGATIVE		Undetermined	Undetermined	30.3905
CVS125111CLIU	2022-01-29	S_Värmland	NEGATIVE		Undetermined	Undetermined	32.2303
CVS125112CLIU	2022-02-11	X_Gävleborg	NEGATIVE		Undetermined	Undetermined	34.9536
CVS125113CLIU	2022-02-02	W_Dalarna	POSITIVE	Omicron (BA.1) POSITIVE	25.3005	27.5418	29.8676
CVS125114CLIU	2022-02-01	U_Västmanland	NEGATIVE		Undetermined	Undetermined	34.078
CVS125115CLIU	2022-02-12	Y_Västernorrland	POSITIVE	Omicron (BA.1) POSITIVE	26.1315	28.1253	33.6928
CVS125116CLIU	2022-02-17	U_Västmanland	NEGATIVE		Undetermined	Undetermined	31.9045
CVS125117CLIU	2022-03-05	W_Dalarna	NEGATIVE		Undetermined	Undetermined	32.4433
CVS125118CLIU	2022-03-04	X_Gävleborg	POSITIVE	Omicron (BA.1) NEGATIVE	20.5186	Undetermined	29.2321
CVS125119CLIU	2022-01-28	X_Gävleborg	POSITIVE	Omicron (BA.1) POSITIVE	26.793	27.2596	32.338
CVS125120CLIU	2022-02-02	U_Västmanland	NEGATIVE		Undetermined	Undetermined	36.0059
CVS125121CLIU	2022-02-03	G_Kronoberg	POSITIVE	Omicron (BA.1) NEGATIVE	23.9963	Undetermined	32.746
CVS125122CLIU	2022-02-03	S_Värmland	POSITIVE	Omicron (BA.1) POSITIVE	23.4611	25.6297	29.8635
CVS125123CLIU	2022-02-09	W_Dalarna	NEGATIVE		Undetermined	Undetermined	30.9821
CVS125124CLIU	2022-01-28	S_Värmland	POSITIVE	Omicron (BA.1) NEGATIVE	31.3856	Undetermined	36.104
CVS125125CLIU	2022-02-01	S_Värmland	NEGATIVE		Undetermined	Undetermined	30.848
CVS125126CLIU	2022-01-27	W_Dalarna	NEGATIVE		Undetermined	Undetermined	33.4342
CVS125127CLIU	2022-01-29	Z_Jämtland/Härjedalen	NEGATIVE		Undetermined	Undetermined	30.6273
CVS125128CLIU	2022-02-03	X_Gävleborg	POSITIVE	Omicron (BA.1) NEGATIVE	25.7621	Undetermined	28.8599
CVS125129CLIU	2022-01-27	F_Jönköping	NEGATIVE		Undetermined	Undetermined	32.6753
CVS125130CLIU	2022-02-01	U_Västmanland	NEGATIVE		Undetermined	Undetermined	33.2538
CVS125131CLIU	2022-02-19	S_Värmland	NEGATIVE		Undetermined	Undetermined	33.65
CVS125132CLIU	2022-02-08	S_Värmland	NEGATIVE		Undetermined	Undetermined	27.4978
CVS125133CLIU	2022-02-05	S_Värmland	POSITIVE	Omicron (BA.1) NEGATIVE	26.9375	Undetermined	31.8213
CVS125134CLIU	2022-03-08	X_Gävleborg	POSITIVE	Omicron (BA.1) NEGATIVE	23.9893	Undetermined	31.1195
CVS125135CLIU	2022-01-29	G_Kronoberg	POSITIVE	Omicron (BA.1) NEGATIVE	24.1478	Undetermined	34.8371
CVS125136CLIU	2022-01-29	W_Dalarna	NEGATIVE		Undetermined	Undetermined	32.9979
CVS125137CLIU	2022-01-27	G_Kronoberg	NEGATIVE		Undetermined	Undetermined	28.8103
CVS125138CLIU	2022-02-11	S_Värmland	NEGATIVE		Undetermined	Undetermined	28.5917
CVS125139CLIU	2022-02-03	S_Värmland	NEGATIVE		Undetermined	Undetermined	27.8888
CVS125140CLIU	2022-02-02	G_Kronoberg	POSITIVE	Omicron (BA.1) POSITIVE	33.8862	37.0119	28.0266
CVS125141CLIU	2022-02-09	Y_Västernorrland	POSITIVE	Omicron (BA.1) POSITIVE	25.0027	27.7229	29.7229
CVS125142CLIU	2022-01-28	W_Dalarna	POSITIVE	Omicron (BA.1) NEGATIVE	20.5614	Undetermined	26.5586
CVS125143CLIU	2022-02-05	F_Jönköping	POSITIVE	Omicron (BA.1) NEGATIVE	25.1122	Undetermined	29.4885
CVS125144CLIU	2022-02-15	G_Kronoberg	NEGATIVE		Undetermined	Undetermined	39.4333
CVS125145CLIU	2022-02-08	S_Värmland	NEGATIVE		Undetermined	Undetermined	27.5082
CVS125146CLIU	2022-02-01	Y_Västernorrland	POSITIVE	Omicron (BA.1) POSITIVE	28.7556	30.6646	31.7124
CVS125147CLIU	2022-02-05	W_Dalarna	POSITIVE	Omicron (BA.1) POSITIVE	25.0168	26.5922	31.3672
CVS125148CLIU	2022-01-27	G_Kronoberg	NEGATIVE		Undetermined	Undetermined	35.2356
CVS125149CLIU	2022-01-29	S_Värmland	NEGATIVE		Undetermined	Undetermined	31.2293
CVS125150CLIU	2022-02-02	X_Gävleborg	POSITIVE	Omicron (BA.1) NEGATIVE	26.3231	Undetermined	31.9944
CVS125151CLIU	2022-02-03	F_Jönköping	NEGATIVE		Undetermined	Undetermined	28.3491
CVS125152CLIU	2022-01-29	Y_Västernorrland	POSITIVE	Omicron (BA.1) POSITIVE	19.9007	22.0849	27.159
CVS125153CLIU	2022-02-26	X_Gävleborg	POSITIVE	Omicron (BA.1) POSITIVE	20.5861	22.1576	29.7366
CVS125154CLIU	2022-01-28	W_Dalarna	POSITIVE	Omicron (BA.1) NEGATIVE	33.2177	Undetermined	29.7982
CVS125155CLIU	2022-02-10	U_Västmanland	POSITIVE	Omicron (BA.1) NEGATIVE	28.9319	Undetermined	34.4093
CVS125156CLIU	2022-02-02	U_Västmanland	POSITIVE	Omicron (BA.1) POSITIVE	19.1079	20.6112	29.9295
CVS125157CLIU	2022-01-27	C_Uppsala	POSITIVE	Omicron (BA.1) POSITIVE	25.2962	26.4603	34.3326
CVS125158CLIU	2022-02-02	U_Västmanland	NEGATIVE		Undetermined	Undetermined	30.3965
CVS125159CLIU	2022-02-02	U_Västmanland	NEGATIVE		Undetermined	Undetermined	31.0655
CVS125160CLIU	2022-01-29	U_Västmanland	POSITIVE	Omicron (BA.1) POSITIVE	27.2545	28.6813	32.0453
CVS125161CLIU	2022-02-02	S_Värmland	NEGATIVE		Undetermined	Undetermined	30.0538
CVS125162CLIU	2022-01-27	W_Dalarna	POSITIVE	Omicron (BA.1) NEGATIVE	29.6523	Undetermined	33.2675
CVS125163CLIU	2022-02-01	W_Dalarna	NEGATIVE		Undetermined	Undetermined	32.9725
CVS125164CLIU	2022-01-30	S_Värmland	POSITIVE	Omicron (BA.1) POSITIVE	28.8184	29.8897	30.1829
CVS125165CLIU	2022-01-28	S_Värmland	POSITIVE	Omicron (BA.1) POSITIVE	24.8951	27.1522	30.5788
CVS125166CLIU	2022-02-16	U_Västmanland	POSITIVE	Omicron (BA.1) NEGATIVE	20.7196	Undetermined	32.1576
CVS125167CLIU	2022-01-26	F_Jönköping	POSITIVE	Omicron (BA.1) NEGATIVE	20.7926	Undetermined	30.4952
CVS125168CLIU	2022-01-28	S_Värmland	NEGATIVE		Undetermined	Undetermined	29.8222
CVS125169CLIU	2022-01-26	Y_Västernorrland	NEGATIVE		Undetermined	Undetermined	32.7039
CVS125170CLIU	2022-02-01	U_Västmanland	POSITIVE	Omicron (BA.1) POSITIVE	29.1187	32.1198	31.0531
CVS125171CLIU	2022-02-01	G_Kronoberg	NEGATIVE		Undetermined	Undetermined	30.3227
CVS125172CLIU	2022-02-17	G_Kronoberg	POSITIVE	Omicron (BA.1) NEGATIVE	26.5726	Undetermined	31.4139
CVS125173CLIU	2022-02-01	W_Dalarna	POSITIVE	Omicron (BA.1) NEGATIVE	25.9434	Undetermined	30.8989
CVS125174CLIU	2022-01-27	W_Dalarna	POSITIVE	Omicron (BA.1) POSITIVE	26.157	28.0689	36.2827
CVS125175CLIU	2022-01-28	X_Gävleborg	POSITIVE	Omicron (BA.1) POSITIVE	30.1171	31.5045	32.642
CVS125176CLIU	2022-02-16	U_Västmanland	NEGATIVE		Undetermined	Undetermined	25.7526
CVS125177CLIU	2022-01-28	W_Dalarna	POSITIVE	Omicron (BA.1) POSITIVE	25.6498	26.5898	35.8779
CVS125178CLIU	2022-01-29	Z_Jämtland/Härjedalen	NEGATIVE		Undetermined	Undetermined	31.4412
CVS125179CLIU	2022-01-28	U_Västmanland	NEGATIVE		Undetermined	Undetermined	32.1738
CVS125180CLIU	2022-01-29	S_Värmland	POSITIVE	Omicron (BA.1) NEGATIVE	27.9656	Undetermined	33.5995
CVS125181CLIU	2022-02-08	X_Gävleborg	NEGATIVE		Undetermined	Undetermined	32.1906
CVS125182CLIU	2022-02-01	W_Dalarna	POSITIVE	Omicron (BA.1) POSITIVE	23.4719	25.2409	29.6004
CVS125183CLIU	2022-01-28	Z_Jämtland/Härjedalen	NEGATIVE		Undetermined	Undetermined	38.541
CVS125184CLIU	2022-01-30	U_Västmanland	POSITIVE	Omicron (BA.1) NEGATIVE	27.5602	Undetermined	31.3799
CVS125185CLIU	2022-01-29	U_Västmanland	NEGATIVE		Undetermined	Undetermined	34.4215
CVS125186CLIU	2022-01-27	Y_Västernorrland	POSITIVE	Omicron (BA.1) POSITIVE	26.6186	28.6768	27.8804
CVS125187CLIU	2022-01-28	F_Jönköping	NEGATIVE		Undetermined	Undetermined	33.4947
CVS125188CLIU	2022-02-01	S_Värmland	POSITIVE	Omicron (BA.1) NEGATIVE	28.6172	Undetermined	30.3264
CVS125189CLIU	2022-02-02	X_Gävleborg	POSITIVE	Omicron (BA.1) NEGATIVE	32.3606	Undetermined	36.3793
CVS125190CLIU	2022-01-29	Y_Västernorrland	POSITIVE	Omicron (BA.1) NEGATIVE	20.4028	Undetermined	31.836
CVS125191CLIU	2022-01-29	C_Uppsala	POSITIVE	Omicron (BA.1) POSITIVE	35.1338	35.9061	24.829
CVS125192CLIU	2022-03-04	G_Kronoberg	NEGATIVE		Undetermined	Undetermined	31.2471
CVS125193CLIU	2022-01-29	Y_Västernorrland	NEGATIVE		Undetermined	Undetermined	28.1239
CVS125194CLIU	2022-02-08	Y_Västernorrland	NEGATIVE		Undetermined	Undetermined	34.7216
CVS125195CLIU	2022-02-03	G_Kronoberg	POSITIVE	Omicron (BA.1) NEGATIVE	22.3362	Undetermined	32.8185
CVS125196CLIU	2022-02-01	F_Jönköping	POSITIVE	Omicron (BA.1) NEGATIVE	23.7653	Undetermined	30.5212
CVS125197CLIU	2022-02-05	U_Västmanland	POSITIVE	Omicron (BA.1) NEGATIVE	26.3919	Undetermined	28.9861
CVS125198CLIU	2022-02-08	W_Dalarna	POSITIVE	Omicron (BA.1) NEGATIVE	23.9428	Undetermined	30.4372
CVS125199CLIU	2022-02-05	U_Västmanland	NEGATIVE		Undetermined	Undetermined	33.0229
CVS125200CLIU	2022-02-09	S_Värmland	NEGATIVE		Undetermined	Undetermined	28.0687
CVS125201CLIU	2022-02-08	S_Värmland	POSITIVE	Omicron (BA.1) NEGATIVE	20.07	Undetermined	29.2829
CVS125202CLIU	2022-01-27	W_Dalarna	NEGATIVE		Undetermined	Undetermined	27.3647
CVS125203CLIU	2022-02-02	U_Västmanland	POSITIVE	Omicron (BA.1) POSITIVE	24.8658	27.2815	32.5333
CVS125204CLIU	2022-02-14	S_Värmland	POSITIVE	Omicron (BA.1) POSITIVE	25.6738	29.846	29.6636
CVS125205CLIU	2022-02-05	G_Kronoberg	NEGATIVE		Undetermined	Undetermined	30.0064
CVS125206CLIU	2022-02-02	X_Gävleborg	NEGATIVE		Undetermined	Undetermined	30.3324
CVS125207CLIU	2022-01-28	S_Värmland	POSITIVE	Omicron (BA.1) NEGATIVE	24.5913	Undetermined	28.8057
CVS125208CLIU	2022-02-04	G_Kronoberg	NEGATIVE		Undetermined	Undetermined	34.8894
CVS125209CLIU	2022-02-08	X_Gävleborg	POSITIVE	Omicron (BA.1) POSITIVE	35.622	38	26.1391
CVS125210CLIU	2022-02-01	AAA_ABC_Labs	NEGATIVE		Undetermined	Undetermined	36.0231
CVS125211CLIU	2022-01-27	S_Värmland	NEGATIVE		Undetermined	Undetermined	30.5613
CVS125212CLIU	2022-01-29	F_Jönköping	POSITIVE	Omicron (BA.1) NEGATIVE	24.0475	Undetermined	31.7148
CVS125213CLIU	2022-02-08	W_Dalarna	NEGATIVE		Undetermined	Undetermined	34.5193
CVS125214CLIU	2022-01-29	W_Dalarna	NEGATIVE		Undetermined	Undetermined	29.9962
CVS125215CLIU	2022-01-29	Y_Västernorrland	NEGATIVE		Undetermined	Undetermined	33.926
CVS125216CLIU	2022-01-28	W_Dalarna	POSITIVE	Omicron (BA.1) POSITIVE	34.1896	36.3015	33.1457
CVS125217CLIU	2022-02-03	F_Jönköping	NEGATIVE		Undetermined	Undetermined	27.4657
CVS125218CLIU	2022-02-04	Z_Jämtland/Härjedalen	NEGATIVE		Undetermined	Undetermined	34.8081
CVS125219CLIU	2022-02-01	Y_Västernorrland	NEGATIVE		Undetermined	Undetermined	30.2135
CVS125220CLIU	2022-02-03	W_Dalarna	POSITIVE	Omicron (BA.1) POSITIVE	26.7498	28.1596	30.9093
CVS125221CLIU	2022-02-02	S_Värmland	NEGATIVE		Undetermined	Undetermined	29.6757
CVS125222CLIU	2022-01-26	Y_Västernorrland	POSITIVE	Omicron (BA.1) POSITIVE	22.8362	25.707	27.1087
CVS125223CLIU	2022-02-04	S_Värmland	POSITIVE	Omicron (BA.1) POSITIVE	28.38	30.7725	29.8689
CVS125224CLIU	2022-02-04	Y_Västernorrland	NEGATIVE		Undetermined	Undetermined	33.0572
CVS125225CLIU	2022-01-28	U_Västmanland	NEGATIVE		Undetermined	Undetermined	33.5634
CVS125226CLIU	2022-02-08	X_Gävleborg	NEGATIVE		Undetermined	Undetermined	33.9838
CVS125227CLIU	2022-02-04	S_Värmland	POSITIVE	Omicron (BA.1) POSITIVE	30.4012	34.9998	34.9224
CVS125228CLIU	2022-02-04	W_Dalarna	NEGATIVE		Undetermined	Undetermined	32.181
CVS125229CLIU	2022-03-01	W_Dalarna	NEGATIVE		Undetermined	Undetermined	31.9353
CVS125230CLIU	2022-01-29	C_Uppsala	POSITIVE	Omicron (BA.1) POSITIVE	25.9181	26.4941	29.0236
CVS125231CLIU	2022-01-29	Y_Västernorrland	NEGATIVE		Undetermined	Undetermined	28.0389
CVS125232CLIU	2022-02-02	W_Dalarna	NEGATIVE		Undetermined	Undetermined	29.3818
CVS125233CLIU	2022-01-30	Z_Jämtland/Härjedalen	POSITIVE	Omicron (BA.1) POSITIVE	24.3945	26.3203	37.7542
CVS125234CLIU	2022-02-18	Z_Jämtland/Härjedalen	POSITIVE	Omicron (BA.1) NEGATIVE	19.2312	Undetermined	30.9289
CVS125235CLIU	2022-02-08	S_Värmland	POSITIVE	Omicron (BA.1) NEGATIVE	22.0791	Undetermined	31.4622
CVS125236CLIU	2022-02-05	X_Gävleborg	POSITIVE	Omicron (BA.1) NEGATIVE	34.5529	Undetermined	29.2953
CVS125237CLIU	2022-02-02	X_Gävleborg	POSITIVE	Omicron (BA.1) POSITIVE	31.8121	33.3519	32.4583
CVS125238CLIU	2022-01-26	Z_Jämtland/Härjedalen	POSITIVE	Omicron (BA.1) POSITIVE	29.3741	30.6285	31.8221
CVS125239CLIU	2022-02-08	X_Gävleborg	NEGATIVE		Undetermined	Undetermined	31.0673
CVS125240CLIU	2022-02-01	Y_Västernorrland	POSITIVE	Omicron (BA.1) POSITIVE	25.2471	26.5609	32.2783
CVS125241CLIU	2022-01-29	C_Uppsala	POSITIVE	Omicron (BA.1) NEGATIVE	23.2293	Undetermined	27.3639
CVS125242CLIU	2022-01-27	F_Jönköping	NEGATIVE		Undetermined	Undetermined	32.4512
CVS125243CLIU	2022-02-01	Y_Västernorrland	POSITIVE	Omicron (BA.1) NEGATIVE	22.8033	Undetermined	27.9693
CVS125244CLIU	2022-02-01	U_Västmanland	NEGATIVE		Undetermined	Undetermined	32.6939
CVS125245CLIU	2022-01-29	S_Värmland	POSITIVE	Omicron (BA.1) POSITIVE	23.2429	25.5096	27.3565
CVS125246CLIU	2022-02-04	Y_Västernorrland	POSITIVE	Omicron (BA.1) POSITIVE	23.8691	25.218	32.111
CVS125247CLIU	2022-01-27	U_Västmanland	NEGATIVE		Undetermined	Undetermined	33.7497
CVS125248CLIU	2022-01-28	W_Dalarna	NEGATIVE		Undetermined	Undetermined	30.5928
CVS125249CLIU	2022-02-23	X_Gävleborg	POSITIVE	Omicron (BA.1) NEGATIVE	25.5489	Undetermined	32.0823
CVS125250CLIU	2022-02-02	G_Kronoberg	NEGATIVE		Undetermined	Undetermined	32.9891
CVS125251CLIU	2022-01-29	Z_Jämtland/Härjedalen	POSITIVE	Omicron (BA.1) NEGATIVE	32.6032	Undetermined	32.5376
CVS125252CLIU	2022-01-28	U_Västmanland	POSITIVE	Omicron (BA.1) POSITIVE	27.4116	29.5122	30.24
CVS125253CLIU	2022-01-28	G_Kronoberg	POSITIVE	Omicron (BA.1) POSITIVE	17.602	18.153	32.2045
CVS125254CLIU	2022-02-01	X_Gävleborg	POSITIVE	Omicron (BA.1) NEGATIVE	21.9579	Undetermined	31.361
CVS125255CLIU	2022-02-04	X_Gävleborg	NEGATIVE		Undetermined	Undetermined	33.3151
CVS125256CLIU	2022-02-08	G_Kronoberg	NEGATIVE		Undetermined	Undetermined	32.9022
CVS125257CLIU	2022-01-29	Z_Jämtland/Härjedalen	POSITIVE	Omicron (BA.1) POSITIVE	29.4862	32.9075	29.7406
CVS125258CLIU	2022-01-27	X_Gävleborg	POSITIVE	Omicron (BA.1) POSITIVE	22.2383	23.5701	36.2157
CVS125259CLIU	2022-02-01	W_Dalarna	NEGATIVE		Undetermined	Undetermined	27.4127
CVS125260CLIU	2022-02-03	X_Gävleborg	NEGATIVE		Undetermined	Undetermined	29.5333
CVS125261CLIU	2022-01-30	C_Uppsala	POSITIVE	Omicron (BA.1) POSITIVE	24.2877	25.0101	24.6026
CVS125262CLIU	2022-02-08	Y_Västernorrland	POSITIVE	Omicron (BA.1) NEGATIVE	20.7782	Undetermined	36.347
CVS125263CLIU	2022-02-03	C_Uppsala	POSITIVE	Omicron (BA.1) POSITIVE	27.997	30.6806	30.4728
CVS125264CLIU	2022-02-03	C_Uppsala	POSITIVE	Omicron (BA.1) NEGATIVE	21.2824	Undetermined	26.735
CVS125265CLIU	2022-01-28	Y_Västernorrland	POSITIVE	Omicron (BA.1) NEGATIVE	30.1122	Undetermined	32.8166
CVS125266CLIU	2022-02-09	G_Kronoberg	NEGATIVE		Undetermined	Undetermined	30.3771
CVS125267CLIU	2022-02-17	Y_Västernorrland	POSITIVE	Omicron (BA.1) POSITIVE	29.488	31.2599	31.0666
CVS125268CLIU	2022-02-08	U_Västmanland	POSITIVE	Omicron (BA.1) NEGATIVE	24.9486	Undetermined	32.5681
CVS125269CLIU	2022-02-05	G_Kronoberg	NEGATIVE		Undetermined	Undetermined	34.441
CVS125270CLIU	2022-01-31	S_Värmland	POSITIVE	Omicron (BA.1) NEGATIVE	24.083	Undetermined	27.8101
CVS125271CLIU	2022-02-08	X_Gävleborg	POSITIVE	Omicron (BA.1) NEGATIVE	20.8789	Undetermined	27.4248
CVS125272CLIU	2022-02-03	S_Värmland	NEGATIVE		Undetermined	Undetermined	29.5487
CVS125273CLIU	2022-01-29	S_Värmland	NEGATIVE		Undetermined	Undetermined	28.2276
CVS125274CLIU	2022-01-27	U_Västmanland	NEGATIVE		Undetermined	Undetermined	39.7428
CVS125275CLIU	2022-01-31	S_Värmland	POSITIVE	Omicron (BA.1) NEGATIVE	32.2408	Undetermined	32.1439
CVS125276CLIU	2022-02-03	X_Gävleborg	NEGATIVE		Undetermined	Undetermined	30.1548
CVS125277CLIU	2022-02-03	Y_Västernorrland	POSITIVE	Omicron (BA.1) NEGATIVE	26.8888	Undetermined	33.4254
CVS125278CLIU	2022-02-03	Y_Västernorrland	POSITIVE	Omicron (BA.1) POSITIVE	29.3652	33.9017	30.7866
CVS125279CLIU	2022-02-10	G_Kronoberg	NEGATIVE		Undetermined	Undetermined	35.3716
CVS125280CLIU	2022-02-03	Z_Jämtland/Härjedalen	NEGATIVE		Undetermined	Undetermined	32.2341
CVS125281CLIU	2022-02-03	W_Dalarna	NEGATIVE		Undetermined	Undetermined	30.5186
CVS125282CLIU	2022-01-26	S_Värmland	POSITIVE	Omicron (BA.1) NEGATIVE	25.8489	Undetermined	32.1753
CVS125283CLIU	2022-01-27	U_Västmanland	NEGATIVE		Undetermined	Undetermined	34.5283
CVS125284CLIU	2022-02-01	X_Gävleborg	NEGATIVE		Undetermined	Undetermined	33.5184
CVS125285CLIU	2022-02-03	W_Dalarna	POSITIVE	Omicron (BA.1) NEGATIVE	29.1626	Undetermined	34.9807
CVS125286CLIU	2022-01-31	U_Västmanland	NEGATIVE		Undetermined	Undetermined	34.1747
CVS125287CLIU	2022-01-27	G_Kronoberg	POSITIVE	Omicron (BA.1) POSITIVE	33.6085	35.7245	30.4994
CVS125288CLIU	2022-02-08	W_Dalarna	POSITIVE	Omicron (BA.1) NEGATIVE	25.3274	Undetermined	28.9064
CVS125289CLIU	2022-01-29	U_Västmanland	POSITIVE	Omicron (BA.1) POSITIVE	25.3013	26.355	32.8575
CVS125290CLIU	2022-02-02	U_Västmanland	POSITIVE	Omicron (BA.1) NEGATIVE	27.7498	Undetermined	29.1325
CVS125291CLIU	2022-02-01	G_Kronoberg	NEGATIVE		Undetermined	Undetermined	34.2995
CVS125292CLIU	2022-03-04	U_Västmanland	POSITIVE	Omicron (BA.1) NEGATIVE	29.4252	Undetermined	36.7795
CVS125293CLIU	2022-01-29	X_Gävleborg	POSITIVE	Omicron (BA.1) POSITIVE	25.1991	28.8504	30.9737
CVS125294CLIU	2022-02-08	U_Västmanland	NEGATIVE		Undetermined	Undetermined	28.8144
CVS125295CLIU	2022-02-02	G_Kronoberg	POSITIVE	Omicron (BA.1) POSITIVE	27.4031	29.7382	27.2191
CVS125296CLIU	2022-03-04	Z_Jämtland/Härjedalen	NEGATIVE		Undetermined	Undetermined	33.3692
CVS125297CLIU	2022-02-25	U_Västmanland	NEGATIVE		Undetermined	Undetermined	33.4447
CVS125298CLIU	2022-01-26	Y_Västernorrland	NEGATIVE		Undetermined	Undetermined	27.6743
CVS125299CLIU	2022-01-28	C_Uppsala	POSITIVE	Omicron (BA.1) POSITIVE	33.3568	33.7517	26.8671
CVS125300CLIU	2022-02-01	F_Jönköping	NEGATIVE		Undetermined	Undetermined	28.8814
CVS125301CLIU	2022-02-05	W_Dalarna	NEGATIVE		Undetermined	Undetermined	31.0668
CVS125302CLIU	2022-03-03	AAA_ABC_Labs	NEGATIVE		Undetermined	Undetermined	33.6754
CVS125303CLIU	2022-02-02	W_Dalarna	NEGATIVE		Undetermined	Undetermined	31.1151
CVS125304CLIU	2022-01-26	Z_Jämtland/Härjedalen	POSITIVE	Omicron (BA.1) POSITIVE	27.3685	28.9382	29.4364
CVS125305CLIU	2022-02-15	X_Gävleborg	POSITIVE	Omicron (BA.1) NEGATIVE	33.2402	Undetermined	31.674
CVS125306CLIU	2022-02-01	W_Dalarna	POSITIVE	Omicron (BA.1) NEGATIVE	18.9504	Undetermined	28.5116
CVS125307CLIU	2022-02-08	U_Västmanland	POSITIVE	Omicron (BA.1) NEGATIVE	25.8797	Undetermined	29.0616
CVS125308CLIU	2022-02-12	Z_Jämtland/Härjedalen	POSITIVE	Omicron (BA.1) NEGATIVE	29.7534	Undetermined	28.5507
CVS125309CLIU	2022-01-27	U_Västmanland	POSITIVE	Omicron (BA.1) POSITIVE	26.3464	28.278	34.5736
CVS125310CLIU	2022-02-02	S_Värmland	POSITIVE	Omicron (BA.1) NEGATIVE	20.0031	Undetermined	29.8796
CVS125311CLIU	2022-01-28	X_Gävleborg	POSITIVE	Omicron (BA.1) POSITIVE	23.1185	24.2273	29.1761
CVS125312CLIU	2022-02-10	S_Värmland	POSITIVE	Omicron (BA.1) NEGATIVE	27.9045	Undetermined	32.6643
CVS125313CLIU	2022-02-23	U_Västmanland	POSITIVE	Omicron (BA.1) NEGATIVE	24.6481	Undetermined	31.9151
CVS125314CLIU	2022-01-28	Y_Västernorrland	POSITIVE	Omicron (BA.1) NEGATIVE	24.4349	Undetermined	31.2791
CVS125315CLIU	2022-01-29	W_Dalarna	NEGATIVE		Undetermined	Undetermined	32.9851
CVS125316CLIU	2022-01-29	C_Uppsala	NEGATIVE		Undetermined	Undetermined	25.6185
CVS125317CLIU	2022-02-04	S_Värmland	NEGATIVE		Undetermined	Undetermined	30.7186
CVS125318CLIU	2022-02-05	U_Västmanland	NEGATIVE		Undetermined	Undetermined	32.1827
CVS125319CLIU	2022-02-19	U_Västmanland	NEGATIVE		Undetermined	Undetermined	29.558
CVS125320CLIU	2022-01-28	X_Gävleborg	POSITIVE	Omicron (BA.1) POSITIVE	25.7654	26.772	30.4152
CVS125321CLIU	2022-03-04	G_Kronoberg	NEGATIVE		Undetermined	Undetermined	38.9983
CVS125322CLIU	2022-01-28	U_Västmanland	POSITIVE	Omicron (BA.1) POSITIVE	27.8501	29.5373	33.6004
CVS125323CLIU	2022-01-26	C_Uppsala	POSITIVE	Omicron (BA.1) POSITIVE	21.2965	22.7364	29.0947
CVS125324CLIU	2022-02-08	G_Kronoberg	POSITIVE	Omicron (BA.1) NEGATIVE	21.2186	Undetermined	36.4489
CVS125325CLIU	2022-03-05	X_Gävleborg	NEGATIVE		Undetermined	Undetermined	35.4932
CVS125326CLIU	2022-01-29	X_Gävleborg	NEGATIVE		Undetermined	Undetermined	32.5651
CVS125327CLIU	2022-02-19	Y_Västernorrland	POSITIVE	Omicron (BA.1) POSITIVE	26.9851	28.5119	30.4843
CVS125328CLIU	2022-02-22	U_Västmanland	POSITIVE	Omicron (BA.1) POSITIVE	24.2904	28.505	33.4242
CVS125329CLIU	2022-01-26	Z_Jämtland/Härjedalen	POSITIVE	Omicron (BA.1) NEGATIVE	26.214	Undetermined	31.5195
CVS125330CLIU	2022-01-26	F_Jönköping	POSITIVE	Omicron (BA.1) NEGATIVE	34.2254	Undetermined	28.4502
CVS125331CLIU	2022-01-28	G_Kronoberg	NEGATIVE		Undetermined	Undetermined	30.9695
CVS125332CLIU	2022-01-29	X_Gävleborg	POSITIVE	Omicron (BA.1) POSITIVE	22.427	24.085	32.8687
CVS125333CLIU	2022-01-27	U_Västmanland	NEGATIVE		Undetermined	Undetermined	28.3763
CVS125334CLIU	2022-02-05	X_Gävleborg	NEGATIVE		Undetermined	Undetermined	35.06
CVS125335CLIU	2022-01-29	W_Dalarna	NEGATIVE		Undetermined	Undetermined	34.5464
CVS125336CLIU	2022-02-01	Z_Jämtland/Härjedalen	NEGATIVE		Undetermined	Undetermined	33.3769
CVS125337CLIU	2022-02-08	Y_Västernorrland	NEGATIVE		Undetermined	Undetermined	33.3413
CVS125338CLIU	2022-02-05	W_Dalarna	NEGATIVE		Undetermined	Undetermined	33.9018
CVS125339CLIU	2022-02-16	Y_Västernorrland	POSITIVE	Omicron (BA.1) NEGATIVE	20.2103	Undetermined	34.2911
CVS125340CLIU	2022-02-03	F_Jönköping	POSITIVE	Omicron (BA.1) NEGATIVE	22.8522	Undetermined	27.1761
CVS125341CLIU	2022-01-28	X_Gävleborg	NEGATIVE		Undetermined	Undetermined	29.7147
CVS125342CLIU	2022-01-27	F_Jönköping	POSITIVE	Omicron (BA.1) NEGATIVE	27.9671	Undetermined	30.2448
CVS125343CLIU	2022-01-29	F_Jönköping	NEGATIVE		Undetermined	Undetermined	29.4914
CVS125344CLIU	2022-02-26	X_Gävleborg	NEGATIVE		Undetermined	Undetermined	31.0783
CVS125345CLIU	2022-02-03	U_Västmanland	POSITIVE	Omicron (BA.1) POSITIVE	24.3019	27.4992	33.9502
CVS125346CLIU	2022-01-27	F_Jönköping	NEGATIVE		Undetermined	Undetermined	32.2299
CVS125347CLIU	2022-01-27	X_Gävleborg	NEGATIVE		Undetermined	Undetermined	33.8051
CVS125348CLIU	2022-02-18	W_Dalarna	NEGATIVE		Undetermined	Undetermined	33.2157
CVS125349CLIU	2022-01-28	G_Kronoberg	POSITIVE	Omicron (BA.1) NEGATIVE	22.7274	Undetermined	31.8188
CVS125350CLIU	2022-01-27	W_Dalarna	POSITIVE	Omicron (BA.1) POSITIVE	21.6505	22.7879	38.0209
CVS125351CLIU	2022-02-19	G_Kronoberg	POSITIVE	Omicron (BA.1) NEGATIVE	26.1886	Undetermined	32.6915
CVS125352CLIU	2022-02-04	Y_Västernorrland	POSITIVE	Omicron (BA.1) POSITIVE	27.2889	28.4625	32.8186
CVS125353CLIU	2022-02-03	W_Dalarna	POSITIVE	Omicron (BA.1) POSITIVE	22.7212	24.4331	29.4599
CVS125354CLIU	2022-02-01	X_Gävleborg	POSITIVE	Omicron (BA.1) POSITIVE	26.3461	28.4898	34.8401
CVS125355CLIU	2022-02-23	G_Kronoberg	POSITIVE	Omicron (BA.1) NEGATIVE	22.5171	Undetermined	29.185
CVS125356CLIU	2022-02-01	Z_Jämtland/Härjedalen	POSITIVE	Omicron (BA.1) POSITIVE	24.3341	24.8993	30.7349
CVS125357CLIU	2022-02-08	Y_Västernorrland	NEGATIVE		Undetermined	Undetermined	32.7975
CVS125358CLIU	2022-02-10	S_Värmland	NEGATIVE		Undetermined	Undetermined	30.8347
CVS125359CLIU	2022-02-18	S_Värmland	POSITIVE	Omicron (BA.1) NEGATIVE	26.1783	Undetermined	32.4073
CVS125360CLIU	2022-03-01	S_Värmland	NEGATIVE		Undetermined	Undetermined	31.0461
CVS125361CLIU	2022-01-28	W_Dalarna	NEGATIVE		Undetermined	Undetermined	34.3997
CVS125362CLIU	2022-01-28	X_Gävleborg	POSITIVE	Omicron (BA.1) POSITIVE	28.1896	29.1773	30.0606
CVS125363CLIU	2022-02-03	U_Västmanland	NEGATIVE		Undetermined	Undetermined	34.4575
CVS125364CLIU	2022-02-03	S_Värmland	NEGATIVE		Undetermined	Undetermined	31.0189
CVS125365CLIU	2022-01-27	S_Värmland	NEGATIVE		Undetermined	Undetermined	32.2374
CVS125366CLIU	2022-03-01	Y_Västernorrland	POSITIVE	Omicron (BA.1) POSITIVE	26.0567	30.358	36.6406
CVS125367CLIU	2022-02-03	X_Gävleborg	POSITIVE	Omicron (BA.1) NEGATIVE	26.1548	Undetermined	35.0207
CVS125368CLIU	2022-02-08	Z_Jämtland/Härjedalen	POSITIVE	Omicron (BA.1) NEGATIVE	23.5455	Undetermined	32.5877
CVS125369CLIU	2022-02-03	S_Värmland	NEGATIVE		Undetermined	Undetermined	28.5684
CVS125370CLIU	2022-02-01	Y_Västernorrland	POSITIVE	Omicron (BA.1) POSITIVE	22.8853	25.2343	28.2782
CVS125371CLIU	2022-03-02	F_Jönköping	POSITIVE	Omicron (BA.1) NEGATIVE	31.259	Undetermined	35.4723
CVS125372CLIU	2022-01-29	S_Värmland	NEGATIVE		Undetermined	Undetermined	28.4548
CVS125373CLIU	2022-01-27	F_Jönköping	NEGATIVE		Undetermined	Undetermined	34.4148
CVS125374CLIU	2022-01-28	X_Gävleborg	POSITIVE	Omicron (BA.1) POSITIVE	26.7535	27.9187	35.2135
CVS125375CLIU	2022-03-05	X_Gävleborg	POSITIVE	Omicron (BA.1) NEGATIVE	26.5694	Undetermined	34.6964
CVS125376CLIU	2022-01-26	Z_Jämtland/Härjedalen	NEGATIVE		Undetermined	Undetermined	31.0668
CVS125377CLIU	2022-01-28	Y_Västernorrland	NEGATIVE		Undetermined	Undetermined	33.5372
CVS125378CLIU	2022-01-30	U_Västmanland	POSITIVE	Omicron (BA.1) NEGATIVE	31.5558	Undetermined	34.6991
CVS125379CLIU	2022-01-26	Y_Västernorrland	NEGATIVE		Undetermined	Undetermined	29.9503
CVS125380CLIU	2022-01-27	C_Uppsala	NEGATIVE		Undetermined	Undetermined	30.9798
CVS125381CLIU	2022-02-01	X_Gävleborg	NEGATIVE		Undetermined	Undetermined	31.7319
CVS125382CLIU	2022-02-12	W_Dalarna	NEGATIVE		Undetermined	Undetermined	30.2686
CVS125383CLIU	2022-01-27	F_Jönköping	NEGATIVE		Undetermined	Undetermined	31.1403
CVS125384CLIU	2022-02-01	W_Dalarna	NEGATIVE		Undetermined	Undetermined	32.0475
CVS125385CLIU	2022-01-28	G_Kronoberg	POSITIVE	Omicron (BA.1) NEGATIVE	34.0812	Undetermined	33.8408
CVS125386CLIU	2022-02-05	W_Dalarna	POSITIVE	Omicron (BA.1) POSITIVE	26.5863	27.8515	31.4968
CVS125387CLIU	2022-01-30	S_Värmland	POSITIVE	Omicron (BA.1) NEGATIVE	34.1715	Undetermined	31.585
CVS125388CLIU	2022-02-19	U_Västmanland	NEGATIVE		Undetermined	Undetermined	30.6217
CVS125389CLIU	2022-02-22	Y_Västernorrland	POSITIVE	Omicron (BA.1) POSITIVE	27.4425	29.5156	34.0468
CVS125390CLIU	2022-02-09	X_Gävleborg	POSITIVE	Omicron (BA.1) NEGATIVE	21.448	Undetermined	32.6996
CVS125391CLIU	2022-02-01	U_Västmanland	POSITIVE	Omicron (BA.1) NEGATIVE	25.199	Undetermined	31.237
CVS125392CLIU	2022-01-28	G_Kronoberg	POSITIVE	Omicron (BA.1) POSITIVE	21.3414	24.6091	30.8917
CVS125393CLIU	2022-01-28	Y_Västernorrland	NEGATIVE		Undetermined	Undetermined	29.1178
CVS125394CLIU	2022-01-28	S_Värmland	NEGATIVE		Undetermined	Undetermined	33.9398
CVS125395CLIU	2022-02-11	X_Gävleborg	POSITIVE	Omicron (BA.1) NEGATIVE	23.3286	Undetermined	31.6071
CVS125396CLIU	2022-01-28	W_Dalarna	NEGATIVE		Undetermined	Undetermined	35.1315
CVS125397CLIU	2022-01-28	Y_Västernorrland	NEGATIVE		Undetermined	Undetermined	27.853
CVS125398CLIU	2022-02-02	C_Uppsala	NEGATIVE		Undetermined	Undetermined	25.5128
CVS125399CLIU	2022-02-04	S_Värmland	NEGATIVE		Undetermined	Undetermined	32.9643
CVS125400CLIU	2022-01-27	U_Västmanland	POSITIVE	Omicron (BA.1) POSITIVE	26.6934	28.7354	32.5087
CVS125401CLIU	2022-01-28	S_Värmland	NEGATIVE		Undetermined	Undetermined	32.8556
CVS125402CLIU	2022-02-16	U_Västmanland	NEGATIVE		Undetermined	Undetermined	29.8808
CVS125403CLIU	2022-02-03	W_Dalarna	NEGATIVE		Undetermined	Undetermined	29.6556
CVS125404CLIU	2022-02-02	F_Jönköping	POSITIVE	Omicron (BA.1) NEGATIVE	31.2461	Undetermined	28.9707
CVS125405CLIU	2022-01-28	F_Jönköping	NEGATIVE		Undetermined	Undetermined	32.4956
CVS125406CLIU	2022-02-04	Y_Västernorrland	NEGATIVE		Undetermined	Undetermined	33.9369
CVS125407CLIU	2022-01-28	U_Västmanland	NEGATIVE		Undetermined	Undetermined	31.0001
CVS125408CLIU	2022-03-04	W_Dalarna	NEGATIVE		Undetermined	Undetermined	33.6519
CVS125409CLIU	2022-02-24	S_Värmland	POSITIVE	Omicron (BA.1) NEGATIVE	21.9748	Undetermined	31.45
CVS125410CLIU	2022-01-27	G_Kronoberg	NEGATIVE		Undetermined	Undetermined	28.1687
CVS125411CLIU	2022-01-26	C_Uppsala	POSITIVE	Omicron (BA.1) POSITIVE	33.7684	35.1976	25.9646
CVS125412CLIU	2022-01-28	X_Gävleborg	NEGATIVE		Undetermined	Undetermined	33.9704
CVS125413CLIU	2022-01-29	Y_Västernorrland	POSITIVE	Omicron (BA.1) POSITIVE	20.8187	22.3209	37.2679
CVS125414CLIU	2022-02-03	S_Värmland	POSITIVE	Omicron (BA.1) POSITIVE	23.4211	24.9266	31.2581
CVS125415CLIU	2022-01-28	Y_Västernorrland	POSITIVE	Omicron (BA.1) NEGATIVE	34.1705	Undetermined	30.7586
CVS125416CLIU	2022-01-29	Y_Västernorrland	POSITIVE	Omicron (BA.1) POSITIVE	29.738	31.7306	33.0922
CVS125417CLIU	2022-01-28	S_Värmland	NEGATIVE		Undetermined	Undetermined	33.3294
CVS125418CLIU	2022-02-04	S_Värmland	NEGATIVE		Undetermined	Undetermined	35.3601
CVS125419CLIU	2022-01-26	Z_Jämtland/Härjedalen	NEGATIVE		Undetermined	Undetermined	28.9828
CVS125420CLIU	2022-02-09	W_Dalarna	POSITIVE	Omicron (BA.1) POSITIVE	34.6613	37.8984	31.1067
CVS125421CLIU	2022-01-28	G_Kronoberg	POSITIVE	Omicron (BA.1) POSITIVE	22.8387	28.3046	33.4967
CVS125422CLIU	2022-02-01	S_Värmland	POSITIVE	Omicron (BA.1) POSITIVE	25.3398	27.6119	32.7376
CVS125423CLIU	2022-02-04	S_Värmland	POSITIVE	Omicron (BA.1) NEGATIVE	29.4502	Undetermined	29.8383
CVS125424CLIU	2022-02-03	C_Uppsala	POSITIVE	Omicron (BA.1) NEGATIVE	34.216	Undetermined	33.0809
CVS125425CLIU	2022-02-03	Y_Västernorrland	NEGATIVE		Undetermined	Undetermined	30.2119
CVS125426CLIU	2022-02-04	C_Uppsala	NEGATIVE		Undetermined	Undetermined	30.2084
CVS125427CLIU	2022-02-19	U_Västmanland	POSITIVE	Omicron (BA.1) NEGATIVE	19.7753	Undetermined	32.1583
CVS125428CLIU	2022-01-28	G_Kronoberg	NEGATIVE		Undetermined	Undetermined	32.985
CVS125429CLIU	2022-02-08	G_Kronoberg	NEGATIVE		Undetermined	Undetermined	33.6823
CVS125430CLIU	2022-02-05	S_Värmland	POSITIVE	Omicron (BA.1) POSITIVE	29.0576	31.9663	31.7501
CVS125431CLIU	2022-01-28	W_Dalarna	POSITIVE	Omicron (BA.1) NEGATIVE	22.7465	Undetermined	33.8372
CVS125432CLIU	2022-01-29	X_Gävleborg	POSITIVE	Omicron (BA.1) POSITIVE	21.0883	22.3176	31.1154
CVS125433CLIU	2022-02-08	G_Kronoberg	POSITIVE	Omicron (BA.1) NEGATIVE	24.1351	Undetermined	32.2442
CVS125434CLIU	2022-01-26	F_Jönköping	NEGATIVE		Undetermined	Undetermined	30.3527
CVS125435CLIU	2022-02-03	U_Västmanland	NEGATIVE		Undetermined	Undetermined	32.4758
CVS125436CLIU	2022-02-01	F_Jönköping	POSITIVE	Omicron (BA.1) NEGATIVE	21.2311	Undetermined	32.1761
CVS125437CLIU	2022-01-30	U_Västmanland	NEGATIVE		Undetermined	Undetermined	30.6132
CVS125438CLIU	2022-03-02	S_Värmland	POSITIVE	Omicron (BA.1) NEGATIVE	26.0574	Undetermined	32.9823
CVS125439CLIU	2022-01-29	C_Uppsala	POSITIVE	Omicron (BA.1) POSITIVE	34.737	34.9718	25.4644
CVS125440CLIU	2022-02-02	Z_Jämtland/Härjedalen	POSITIVE	Omicron (BA.1) POSITIVE	28.4466	29.9812	33.9221
CVS125441CLIU	2022-01-29	Y_Västernorrland	POSITIVE	Omicron (BA.1) POSITIVE	22.5158	23.8359	29.1604
CVS125442CLIU	2022-02-03	G_Kronoberg	POSITIVE	Omicron (BA.1) NEGATIVE	22.45	Undetermined	28.2832
CVS125443CLIU	2022-02-08	U_Västmanland	POSITIVE	Omicron (BA.1) NEGATIVE	23.6423	Undetermined	29.4744
CVS125444CLIU	2022-01-27	F_Jönköping	POSITIVE	Omicron (BA.1) NEGATIVE	21.8459	Undetermined	28.792
CVS125445CLIU	2022-01-30	W_Dalarna	POSITIVE	Omicron (BA.1) NEGATIVE	28.1647	Undetermined	35.4477
CVS125446CLIU	2022-01-30	S_Värmland	NEGATIVE		Undetermined	Undetermined	30.558
CVS125447CLIU	2022-01-29	Y_Västernorrland	POSITIVE	Omicron (BA.1) POSITIVE	23.4517	24.625	35.3392
CVS125448CLIU	2022-02-01	X_Gävleborg	POSITIVE	Omicron (BA.1) NEGATIVE	29.8606	Undetermined	31.427
CVS125449CLIU	2022-02-08	Y_Västernorrland	NEGATIVE		Undetermined	Undetermined	31.003
CVS125450CLIU	2022-01-27	Z_Jämtland/Härjedalen	NEGATIVE		Undetermined	Undetermined	30.2785
CVS125451CLIU	2022-02-02	C_Uppsala	POSITIVE	Omicron (BA.1) POSITIVE	23.8911	24.6984	25.2146
CVS125452CLIU	2022-02-12	X_Gävleborg	POSITIVE	Omicron (BA.1) POSITIVE	26.5852	28.8514	31.0365
CVS125453CLIU	2022-01-28	G_Kronoberg	POSITIVE	Omicron (BA.1) NEGATIVE	30.6253	Undetermined	29.1866
CVS125454CLIU	2022-01-28	W_Dalarna	NEGATIVE		Undetermined	Undetermined	29.3282
CVS125455CLIU	2022-02-03	S_Värmland	NEGATIVE		Undetermined	Undetermined	31.6599
CVS125456CLIU	2022-02-03	S_Värmland	POSITIVE	Omicron (BA.1) NEGATIVE	22.3744	Undetermined	32.939
CVS125457CLIU	2022-02-04	F_Jönköping	NEGATIVE		Undetermined	Undetermined	33.5471
CVS125458CLIU	2022-02-23	W_Dalarna	NEGATIVE		Undetermined	Undetermined	32.8458
CVS125459CLIU	2022-01-26	F_Jönköping	POSITIVE	Omicron (BA.1) NEGATIVE	31.1204	Undetermined	35.7787
CVS125460CLIU	2022-02-08	Y_Västernorrland	NEGATIVE		Undetermined	Undetermined	28.8851
CVS125461CLIU	2022-01-28	F_Jönköping	NEGATIVE		Undetermined	Undetermined	30.0591
CVS125462CLIU	2022-02-01	X_Gävleborg	NEGATIVE		Undetermined	Undetermined	34.0983
CVS125463CLIU	2022-02-03	U_Västmanland	POSITIVE	Omicron (BA.1) POSITIVE	26.638	28.7803	32.6514
CVS125464CLIU	2022-01-29	W_Dalarna	POSITIVE	Omicron (BA.1) POSITIVE	26.9125	28.7658	35.1828
CVS125465CLIU	2022-02-08	X_Gävleborg	POSITIVE	Omicron (BA.1) NEGATIVE	21.6194	Undetermined	38.8281
CVS125466CLIU	2022-02-04	F_Jönköping	POSITIVE	Omicron (BA.1) NEGATIVE	27.0764	Undetermined	29.6907
CVS125467CLIU	2022-01-28	X_Gävleborg	POSITIVE	Omicron (BA.1) POSITIVE	30.4093	36.3467	33.6359
CVS125468CLIU	2022-02-04	Y_Västernorrland	NEGATIVE		Undetermined	Undetermined	31.8188
CVS125469CLIU	2022-02-03	G_Kronoberg	POSITIVE	Omicron (BA.1) POSITIVE	22.1811	24.7865	32.0515
CVS125470CLIU	2022-02-01	X_Gävleborg	NEGATIVE		Undetermined	Undetermined	32.967
CVS125471CLIU	2022-02-04	G_Kronoberg	NEGATIVE		Undetermined	Undetermined	28.6432
CVS125472CLIU	2022-01-29	C_Uppsala	NEGATIVE		Undetermined	Undetermined	28.2478
CVS125473CLIU	2022-02-09	Z_Jämtland/Härjedalen	NEGATIVE		Undetermined	Undetermined	31.239
CVS125474CLIU	2022-01-28	U_Västmanland	POSITIVE	Omicron (BA.1) POSITIVE	19.2992	20.2318	29.4885
CVS125475CLIU	2022-01-29	U_Västmanland	NEGATIVE		Undetermined	Undetermined	29.0812
CVS125476CLIU	2022-02-10	U_Västmanland	NEGATIVE		Undetermined	Undetermined	33.6703
CVS125477CLIU	2022-02-02	S_Värmland	NEGATIVE		Undetermined	Undetermined	30.1352
CVS125478CLIU	2022-01-28	X_Gävleborg	NEGATIVE		Undetermined	Undetermined	31.6204
CVS125479CLIU	2022-02-08	U_Västmanland	NEGATIVE		Undetermined	Undetermined	28.5757
CVS125480CLIU	2022-01-27	G_Kronoberg	POSITIVE	Omicron (BA.1) NEGATIVE	26.0127	Undetermined	34.3152
CVS125481CLIU	2022-02-02	U_Västmanland	POSITIVE	Omicron (BA.1) POSITIVE	26.5598	27.895	30.2813
CVS125482CLIU	2022-02-04	X_Gävleborg	NEGATIVE		Undetermined	Undetermined	30.7967
CVS125483CLIU	2022-02-08	X_Gävleborg	POSITIVE	Omicron (BA.1) NEGATIVE	24.0049	Undetermined	31.1544
CVS125484CLIU	2022-02-08	W_Dalarna	POSITIVE	Omicron (BA.1) POSITIVE	34.7786	39.4762	30.8954
CVS125485CLIU	2022-01-28	S_Värmland	POSITIVE	Omicron (BA.1) POSITIVE	35.4055	38.2462	29.2716
CVS125486CLIU	2022-01-26	F_Jönköping	POSITIVE	Omicron (BA.1) NEGATIVE	22.3406	Undetermined	30.3673
CVS125487CLIU	2022-02-03	X_Gävleborg	POSITIVE	Omicron (BA.1) NEGATIVE	25.5897	Undetermined	30.5811
CVS125488CLIU	2022-01-26	Z_Jämtland/Härjedalen	NEGATIVE		Undetermined	Undetermined	29.7227
CVS125489CLIU	2022-01-27	F_Jönköping	POSITIVE	Omicron (BA.1) POSITIVE	20.9511	23.0097	31.3647
CVS125490CLIU	2022-01-28	W_Dalarna	POSITIVE	Omicron (BA.1) NEGATIVE	34.9031	Undetermined	32.9442
CVS125491CLIU	2022-02-03	Y_Västernorrland	NEGATIVE		Undetermined	Undetermined	31.4448
CVS125492CLIU	2022-02-03	S_Värmland	POSITIVE	Omicron (BA.1) NEGATIVE	23.4227	Undetermined	35.57
CVS125493CLIU	2022-01-28	C_Uppsala	POSITIVE	Omicron (BA.1) NEGATIVE	24.0946	Undetermined	27.0703
CVS125494CLIU	2022-02-11	U_Västmanland	POSITIVE	Omicron (BA.1) NEGATIVE	26.916	Undetermined	34.3663
CVS125495CLIU	2022-02-01	W_Dalarna	POSITIVE	Omicron (BA.1) POSITIVE	24.2514	26.1738	31.355
CVS125496CLIU	2022-02-05	G_Kronoberg	NEGATIVE		Undetermined	Undetermined	33.0622
CVS125497CLIU	2022-01-30	C_Uppsala	NEGATIVE		Undetermined	Undetermined	27.3378
CVS125498CLIU	2022-02-01	U_Västmanland	POSITIVE	Omicron (BA.1) POSITIVE	21.0108	21.7158	30.2017
CVS125499CLIU	2022-01-28	G_Kronoberg	POSITIVE	Omicron (BA.1) NEGATIVE	26.8234	Undetermined	30.3093
CVS125500CLIU	2022-02-11	U_Västmanland	NEGATIVE		Undetermined	Undetermined	28.5832
CVS125501CLIU	2022-03-03	S_Värmland	NEGATIVE		Undetermined	Undetermined	31.3118
CVS125502CLIU	2022-02-02	G_Kronoberg	NEGATIVE		Undetermined	Undetermined	33.0852
CVS125503CLIU	2022-02-01	U_Västmanland	POSITIVE	Omicron (BA.1) NEGATIVE	20.5183	Undetermined	30.5892
CVS125504CLIU	2022-01-26	Z_Jämtland/Härjedalen	POSITIVE	Omicron (BA.1) POSITIVE	25.5644	27.9607	25.0124
CVS125505CLIU	2022-01-26	F_Jönköping	POSITIVE	Omicron (BA.1) POSITIVE	20.1642	21.367	30.2827
CVS125506CLIU	2022-02-08	W_Dalarna	POSITIVE	Omicron (BA.1) NEGATIVE	29.979	Undetermined	25.2528
CVS125507CLIU	2022-02-03	C_Uppsala	POSITIVE	Omicron (BA.1) POSITIVE	31.8027	34.515	25.0019
CVS125508CLIU	2022-01-28	G_Kronoberg	NEGATIVE		Undetermined	Undetermined	29.1553
CVS125509CLIU	2022-01-28	G_Kronoberg	NEGATIVE		Undetermined	Undetermined	30.8394
CVS125510CLIU	2022-02-01	U_Västmanland	POSITIVE	Omicron (BA.1) NEGATIVE	24.0871	Undetermined	34.2768
CVS125511CLIU	2022-02-10	Z_Jämtland/Härjedalen	POSITIVE	Omicron (BA.1) NEGATIVE	20.8216	Undetermined	33.4294
CVS125512CLIU	2022-01-27	X_Gävleborg	POSITIVE	Omicron (BA.1) POSITIVE	29.7404	31.5393	30.061
CVS125513CLIU	2022-02-03	U_Västmanland	POSITIVE	Omicron (BA.1) NEGATIVE	26.8911	Undetermined	31.4591
CVS125514CLIU	2022-02-01	Y_Västernorrland	NEGATIVE		Undetermined	Undetermined	33.0421
CVS125515CLIU	2022-01-27	U_Västmanland	NEGATIVE		Undetermined	Undetermined	31.4582
CVS125516CLIU	2022-01-29	F_Jönköping	POSITIVE	Omicron (BA.1) POSITIVE	21.5577	23.8153	29.1803
CVS125517CLIU	2022-02-01	C_Uppsala	POSITIVE	Omicron (BA.1) POSITIVE	25.9621	26.4985	26.7866
CVS125518CLIU	2022-01-27	G_Kronoberg	NEGATIVE		Undetermined	Undetermined	30.2168
CVS125519CLIU	2022-02-01	Y_Västernorrland	POSITIVE	Omicron (BA.1) POSITIVE	19.4138	21.0296	32.2992
CVS125520CLIU	2022-02-09	W_Dalarna	POSITIVE	Omicron (BA.1) NEGATIVE	23.2812	Undetermined	27.2931
CVS125521CLIU	2022-02-04	S_Värmland	POSITIVE	Omicron (BA.1) NEGATIVE	33.4361	Undetermined	29.5352
CVS125522CLIU	2022-01-28	W_Dalarna	NEGATIVE		Undetermined	Undetermined	33.372
CVS125523CLIU	2022-02-05	X_Gävleborg	POSITIVE	Omicron (BA.1) POSITIVE	29.4005	32.5911	31.039
CVS125524CLIU	2022-02-08	X_Gävleborg	NEGATIVE		Undetermined	Undetermined	30.2323
CVS125525CLIU	2022-01-27	G_Kronoberg	POSITIVE	Omicron (BA.1) NEGATIVE	21.2127	Undetermined	28.4585
CVS125526CLIU	2022-02-01	G_Kronoberg	POSITIVE	Omicron (BA.1) POSITIVE	27.7955	31.2369	37.5132
CVS125527CLIU	2022-01-28	F_Jönköping	POSITIVE	Omicron (BA.1) POSITIVE	24.3005	25.5553	29.3789
CVS125528CLIU	2022-02-02	X_Gävleborg	NEGATIVE		Undetermined	Undetermined	35.24
CVS125529CLIU	2022-01-29	F_Jönköping	NEGATIVE		Undetermined	39.0269	32.1276
CVS125530CLIU	2022-02-22	S_Värmland	POSITIVE	Omicron (BA.1) NEGATIVE	27.2514	Undetermined	32.058
CVS125531CLIU	2022-01-28	S_Värmland	POSITIVE	Omicron (BA.1) POSITIVE	20.8063	21.9218	33.7106
CVS125532CLIU	2022-01-28	Y_Västernorrland	NEGATIVE		Undetermined	Undetermined	32.0353
CVS125533CLIU	2022-01-27	X_Gävleborg	POSITIVE	Omicron (BA.1) POSITIVE	35.6843	37.5185	31.1531
CVS125534CLIU	2022-01-26	C_Uppsala	POSITIVE	Omicron (BA.1) POSITIVE	25.6151	27.5719	26.7729
CVS125535CLIU	2022-02-02	X_Gävleborg	POSITIVE	Omicron (BA.1) NEGATIVE	30.9573	Undetermined	36.8206
CVS125536CLIU	2022-01-29	G_Kronoberg	POSITIVE	Omicron (BA.1) POSITIVE	27.7486	30.6256	32.9219
CVS125537CLIU	2022-01-29	X_Gävleborg	NEGATIVE		Undetermined	Undetermined	34.4457
CVS125538CLIU	2022-01-26	F_Jönköping	POSITIVE	Omicron (BA.1) NEGATIVE	30.9774	Undetermined	29.3432
CVS125539CLIU	2022-01-28	C_Uppsala	NEGATIVE		Undetermined	Undetermined	23.9232
CVS125540CLIU	2022-02-02	W_Dalarna	POSITIVE	Omicron (BA.1) POSITIVE	27.9743	29.9595	33.2947
CVS125541CLIU	2022-01-28	X_Gävleborg	NEGATIVE		Undetermined	Undetermined	33.8299
CVS125542CLIU	2022-02-09	W_Dalarna	POSITIVE	Omicron (BA.1) POSITIVE	26.2234	27.465	28.8736
CVS125543CLIU	2022-02-01	F_Jönköping	POSITIVE	Omicron (BA.1) POSITIVE	22.2401	24.5723	29.0132
CVS125544CLIU	2022-01-27	X_Gävleborg	NEGATIVE		Undetermined	Undetermined	27.8214
CVS125545CLIU	2022-01-28	W_Dalarna	POSITIVE	Omicron (BA.1) POSITIVE	29.0446	35.0093	34.7351
CVS125546CLIU	2022-02-07	C_Uppsala	NEGATIVE		Undetermined	Undetermined	25.7289
CVS125547CLIU	2022-02-09	W_Dalarna	POSITIVE	Omicron (BA.1) NEGATIVE	21.0841	Undetermined	28.6828
CVS125548CLIU	2022-02-04	X_Gävleborg	POSITIVE	Omicron (BA.1) NEGATIVE	22.0122	Undetermined	31.3455
CVS125549CLIU	2022-02-10	Y_Västernorrland	POSITIVE	Omicron (BA.1) NEGATIVE	26.9102	Undetermined	31.9206
CVS125550CLIU	2022-02-19	Y_Västernorrland	POSITIVE	Omicron (BA.1) NEGATIVE	18.928	Undetermined	35.4226
CVS125551CLIU	2022-02-01	F_Jönköping	POSITIVE	Omicron (BA.1) POSITIVE	27.178	28.3577	33.1636
CVS125552CLIU	2022-01-28	X_Gävleborg	NEGATIVE		Undetermined	Undetermined	27.8061
CVS125553CLIU	2022-01-28	W_Dalarna	POSITIVE	Omicron (BA.1) POSITIVE	31.7557	33.4013	33.1959
CVS125554CLIU	2022-01-26	Y_Västernorrland	NEGATIVE		Undetermined	Undetermined	35.1506
CVS125555CLIU	2022-01-29	U_Västmanland	POSITIVE	Omicron (BA.1) POSITIVE	28.4013	29.6742	31.803
CVS125556CLIU	2022-01-29	F_Jönköping	POSITIVE	Omicron (BA.1) POSITIVE	29.4752	31.0597	26.7115
CVS125557CLIU	2022-02-03	G_Kronoberg	NEGATIVE		Undetermined	Undetermined	28.7656
CVS125558CLIU	2022-01-30	S_Värmland	NEGATIVE		Undetermined	Undetermined	33.943
CVS125559CLIU	2022-02-05	S_Värmland	POSITIVE	Omicron (BA.1) NEGATIVE	34.4716	Undetermined	33.8808
CVS125560CLIU	2022-02-02	Z_Jämtland/Härjedalen	NEGATIVE		Undetermined	Undetermined	28.9532
CVS125561CLIU	2022-01-26	Z_Jämtland/Härjedalen	NEGATIVE		Undetermined	Undetermined	30.7962
CVS125562CLIU	2022-02-08	X_Gävleborg	POSITIVE	Omicron (BA.1) POSITIVE	20.9529	22.7729	30.0223
CVS125563CLIU	2022-02-02	X_Gävleborg	NEGATIVE		Undetermined	Undetermined	31.2388
CVS125564CLIU	2022-02-06	S_Värmland	POSITIVE	Omicron (BA.1) POSITIVE	21.8263	24.1679	30.6606
CVS125565CLIU	2022-01-27	F_Jönköping	NEGATIVE		Undetermined	Undetermined	29.5999
CVS125566CLIU	2022-02-01	X_Gävleborg	NEGATIVE		Undetermined	Undetermined	27.8821
CVS125567CLIU	2022-01-28	X_Gävleborg	POSITIVE	Omicron (BA.1) POSITIVE	19.5592	20.5235	29.111
CVS125568CLIU	2022-01-27	U_Västmanland	POSITIVE	Omicron (BA.1) NEGATIVE	26.6545	Undetermined	30.165
CVS125569CLIU	2022-02-02	G_Kronoberg	NEGATIVE		Undetermined	Undetermined	28.485
CVS125570CLIU	2022-01-30	W_Dalarna	POSITIVE	Omicron (BA.1) POSITIVE	23.2961	24.7007	35.0541
CVS125571CLIU	2022-02-03	F_Jönköping	NEGATIVE		Undetermined	Undetermined	33.9535
CVS125572CLIU	2022-02-01	F_Jönköping	POSITIVE	Omicron (BA.1) NEGATIVE	25.2366	Undetermined	30.6376
CVS125573CLIU	2022-01-29	W_Dalarna	NEGATIVE		Undetermined	Undetermined	33.3688
CVS125574CLIU	2022-03-05	U_Västmanland	NEGATIVE		Undetermined	Undetermined	34.838
CVS125575CLIU	2022-01-27	U_Västmanland	NEGATIVE		Undetermined	Undetermined	26.4584
CVS125576CLIU	2022-02-04	G_Kronoberg	POSITIVE	Omicron (BA.1) POSITIVE	26.4271	28.7798	32.8763
CVS125577CLIU	2022-02-03	C_Uppsala	POSITIVE	Omicron (BA.1) NEGATIVE	29.8862	Undetermined	27.3512
CVS125578CLIU	2022-03-04	F_Jönköping	NEGATIVE		Undetermined	Undetermined	35.3229
CVS125579CLIU	2022-02-03	X_Gävleborg	NEGATIVE		Undetermined	Undetermined	28.843
CVS125580CLIU	2022-02-05	X_Gävleborg	POSITIVE	Omicron (BA.1) POSITIVE	29.2541	31.5233	34.1065
CVS125581CLIU	2022-02-02	F_Jönköping	NEGATIVE		Undetermined	Undetermined	28.2742
CVS125582CLIU	2022-02-02	Z_Jämtland/Härjedalen	NEGATIVE		Undetermined	Undetermined	36.3251
CVS125583CLIU	2022-02-09	W_Dalarna	POSITIVE	Omicron (BA.1) NEGATIVE	27.6703	Undetermined	34.5185
CVS125584CLIU	2022-01-28	W_Dalarna	NEGATIVE		Undetermined	Undetermined	30.2856
CVS125585CLIU	2022-02-01	Y_Västernorrland	NEGATIVE		Undetermined	Undetermined	27.2699
CVS125586CLIU	2022-01-29	Z_Jämtland/Härjedalen	NEGATIVE		Undetermined	Undetermined	33.0303
CVS125587CLIU	2022-02-03	F_Jönköping	NEGATIVE		Undetermined	Undetermined	30.068
CVS125588CLIU	2022-02-11	S_Värmland	POSITIVE	Omicron (BA.1) POSITIVE	26.918	28.6325	30.5994
CVS125589CLIU	2022-01-30	X_Gävleborg	NEGATIVE		Undetermined	Undetermined	32.6211
CVS125590CLIU	2022-02-05	W_Dalarna	NEGATIVE		Undetermined	Undetermined	32.1587
CVS125591CLIU	2022-01-29	G_Kronoberg	NEGATIVE		Undetermined	Undetermined	33.1564
CVS125592CLIU	2022-01-27	U_Västmanland	POSITIVE	Omicron (BA.1) POSITIVE	22.9136	23.9701	30.9845
CVS125593CLIU	2022-02-08	U_Västmanland	POSITIVE	Omicron (BA.1) NEGATIVE	19.6555	Undetermined	32.7638
CVS125594CLIU	2022-02-03	W_Dalarna	NEGATIVE		Undetermined	Undetermined	33.0219
CVS125595CLIU	2022-01-29	F_Jönköping	NEGATIVE		Undetermined	Undetermined	33.5254
CVS125596CLIU	2022-02-21	S_Värmland	NEGATIVE		Undetermined	Undetermined	35.5114
CVS125597CLIU	2022-02-04	X_Gävleborg	NEGATIVE		Undetermined	Undetermined	33.4765
CVS125598CLIU	2022-02-12	X_Gävleborg	NEGATIVE		Undetermined	Undetermined	28.7574
CVS125599CLIU	2022-01-29	Z_Jämtland/Härjedalen	POSITIVE	Omicron (BA.1) NEGATIVE	20.7621	Undetermined	29.8362
CVS125600CLIU	2022-02-02	S_Värmland	POSITIVE	Omicron (BA.1) POSITIVE	24.9191	26.5202	27.8653
CVS125601CLIU	2022-01-28	C_Uppsala	POSITIVE	Omicron (BA.1) POSITIVE	25.1542	26.037	25.6732
CVS125602CLIU	2022-02-19	Y_Västernorrland	POSITIVE	Omicron (BA.1) NEGATIVE	29.8346	Undetermined	30.3742
CVS125603CLIU	2022-01-27	U_Västmanland	NEGATIVE		Undetermined	Undetermined	25.3018
CVS125604CLIU	2022-02-01	S_Värmland	POSITIVE	Omicron (BA.1) NEGATIVE	30.0767	Undetermined	34.3342
CVS125605CLIU	2022-02-01	S_Värmland	NEGATIVE		Undetermined	Undetermined	29.7254
CVS125606CLIU	2022-01-27	W_Dalarna	POSITIVE	Omicron (BA.1) NEGATIVE	22.5062	Undetermined	28.3491
CVS125607CLIU	2022-02-22	S_Värmland	POSITIVE	Omicron (BA.1) POSITIVE	26.4448	28.7091	33.3649
CVS125608CLIU	2022-02-09	G_Kronoberg	POSITIVE	Omicron (BA.1) NEGATIVE	19.3268	Undetermined	32.777
CVS125609CLIU	2022-02-08	U_Västmanland	NEGATIVE		Undetermined	Undetermined	34.6926
CVS125610CLIU	2022-01-28	C_Uppsala	NEGATIVE		Undetermined	Undetermined	26.308
CVS125611CLIU	2022-01-29	C_Uppsala	POSITIVE	Omicron (BA.1) POSITIVE	27.081	30.4129	25.7888
CVS125612CLIU	2022-01-27	F_Jönköping	POSITIVE	Omicron (BA.1) NEGATIVE	22.6597	Undetermined	30.8054
CVS125613CLIU	2022-01-29	U_Västmanland	POSITIVE	Omicron (BA.1) POSITIVE	31.8605	32.937	31.601
CVS125614CLIU	2022-01-26	Y_Västernorrland	NEGATIVE		Undetermined	Undetermined	32.1101
CVS125615CLIU	2022-02-08	U_Västmanland	NEGATIVE		Undetermined	Undetermined	32.0795
CVS125616CLIU	2022-02-03	U_Västmanland	POSITIVE	Omicron (BA.1) NEGATIVE	35.4114	Undetermined	30.4788
CVS125617CLIU	2022-02-03	W_Dalarna	NEGATIVE		Undetermined	Undetermined	33.5124
CVS125618CLIU	2022-02-03	S_Värmland	NEGATIVE		Undetermined	Undetermined	29.4441
CVS125619CLIU	2022-02-05	G_Kronoberg	NEGATIVE		Undetermined	Undetermined	33.6996
CVS125620CLIU	2022-01-26	F_Jönköping	POSITIVE	Omicron (BA.1) NEGATIVE	32.8178	Undetermined	38.709
CVS125621CLIU	2022-01-30	U_Västmanland	POSITIVE	Omicron (BA.1) POSITIVE	21.4134	22.071	31.5952
CVS125622CLIU	2022-02-03	W_Dalarna	POSITIVE	Omicron (BA.1) NEGATIVE	23.898	Undetermined	31.1103
CVS125623CLIU	2022-01-28	X_Gävleborg	NEGATIVE		Undetermined	Undetermined	30.8646
CVS125624CLIU	2022-01-28	G_Kronoberg	POSITIVE	Omicron (BA.1) NEGATIVE	23.8666	Undetermined	27.7301
CVS125625CLIU	2022-02-11	U_Västmanland	NEGATIVE		Undetermined	Undetermined	36.4715
CVS125626CLIU	2022-01-28	W_Dalarna	NEGATIVE		Undetermined	Undetermined	29.7954
CVS125627CLIU	2022-01-26	F_Jönköping	POSITIVE	Omicron (BA.1) POSITIVE	22.5845	24.4396	28.5292
CVS125628CLIU	2022-02-09	X_Gävleborg	POSITIVE	Omicron (BA.1) NEGATIVE	28.025	Undetermined	34.9869
CVS125629CLIU	2022-01-29	S_Värmland	NEGATIVE		Undetermined	Undetermined	30.8877
CVS125630CLIU	2022-02-07	S_Värmland	POSITIVE	Omicron (BA.1) POSITIVE	24.2586	26.4761	28.9099
CVS125631CLIU	2022-01-27	W_Dalarna	POSITIVE	Omicron (BA.1) POSITIVE	22.5796	23.0765	28.4873
CVS125632CLIU	2022-01-28	S_Värmland	NEGATIVE		Undetermined	Undetermined	31.3061
CVS125633CLIU	2022-01-28	U_Västmanland	NEGATIVE		Undetermined	Undetermined	38.9037
CVS125634CLIU	2022-02-01	G_Kronoberg	POSITIVE	Omicron (BA.1) NEGATIVE	25.1452	Undetermined	32.3683
CVS125635CLIU	2022-01-29	U_Västmanland	POSITIVE	Omicron (BA.1) POSITIVE	26.2975	27.4568	33.9631
CVS125636CLIU	2022-02-01	X_Gävleborg	POSITIVE	Omicron (BA.1) POSITIVE	23.2863	25.7595	37.1791
CVS125637CLIU	2022-02-04	W_Dalarna	NEGATIVE		Undetermined	Undetermined	35.0367
CVS125638CLIU	2022-02-01	W_Dalarna	NEGATIVE		Undetermined	Undetermined	32.0569
CVS125639CLIU	2022-02-03	S_Värmland	POSITIVE	Omicron (BA.1) NEGATIVE	21.3731	Undetermined	33.4429
CVS125640CLIU	2022-02-22	S_Värmland	POSITIVE	Omicron (BA.1) NEGATIVE	26.9427	Undetermined	32.4234
CVS125641CLIU	2022-02-17	U_Västmanland	NEGATIVE		Undetermined	Undetermined	35.4541
CVS125642CLIU	2022-02-01	Y_Västernorrland	NEGATIVE		Undetermined	Undetermined	34.6835
CVS125643CLIU	2022-01-29	F_Jönköping	NEGATIVE		Undetermined	Undetermined	30.1196
CVS125644CLIU	2022-02-01	S_Värmland	NEGATIVE		Undetermined	Undetermined	31.3103
CVS125645CLIU	2022-02-05	Y_Västernorrland	NEGATIVE		Undetermined	Undetermined	34.7207
CVS125646CLIU	2022-02-03	Y_Västernorrland	POSITIVE	Omicron (BA.1) NEGATIVE	19.3801	Undetermined	31.2872
CVS125647CLIU	2022-02-01	S_Värmland	POSITIVE	Omicron (BA.1) NEGATIVE	25.4576	Undetermined	33.0462
CVS125648CLIU	2022-02-05	G_Kronoberg	POSITIVE	Omicron (BA.1) NEGATIVE	23.1637	Undetermined	27.4636
CVS125649CLIU	2022-02-02	S_Värmland	POSITIVE	Omicron (BA.1) NEGATIVE	22.4105	Undetermined	32.705
CVS125650CLIU	2022-02-05	W_Dalarna	NEGATIVE		Undetermined	Undetermined	31.7613
CVS125651CLIU	2022-02-02	G_Kronoberg	POSITIVE	Omicron (BA.1) NEGATIVE	25.2423	Undetermined	30.4808
CVS125652CLIU	2022-02-05	S_Värmland	POSITIVE	Omicron (BA.1) POSITIVE	29.946	31.2543	36.3412
CVS125653CLIU	2022-02-05	X_Gävleborg	NEGATIVE		Undetermined	Undetermined	34.3235
CVS125654CLIU	2022-01-28	F_Jönköping	NEGATIVE		Undetermined	Undetermined	36.4738
CVS125655CLIU	2022-02-08	W_Dalarna	NEGATIVE		Undetermined	Undetermined	28.6444
CVS125656CLIU	2022-02-25	Z_Jämtland/Härjedalen	NEGATIVE		Undetermined	Undetermined	29.0676
CVS125657CLIU	2022-01-30	U_Västmanland	POSITIVE	Omicron (BA.1) POSITIVE	28.3413	29.2832	29.04
CVS125658CLIU	2022-02-01	G_Kronoberg	NEGATIVE		Undetermined	Undetermined	28.282
CVS125659CLIU	2022-01-30	U_Västmanland	NEGATIVE		Undetermined	Undetermined	31.3009
CVS125660CLIU	2022-02-02	W_Dalarna	POSITIVE	Omicron (BA.1) POSITIVE	28.3484	30.1328	34.5225
CVS125661CLIU	2022-02-02	G_Kronoberg	NEGATIVE		Undetermined	Undetermined	27.6685
CVS125662CLIU	2022-02-04	G_Kronoberg	NEGATIVE		Undetermined	Undetermined	27.872
CVS125663CLIU	2022-02-01	S_Värmland	POSITIVE	Omicron (BA.1) POSITIVE	31.237	33.8367	35.7743
CVS125664CLIU	2022-02-25	Z_Jämtland/Härjedalen	NEGATIVE		Undetermined	Undetermined	29.5714
CVS125665CLIU	2022-02-03	C_Uppsala	POSITIVE	Omicron (BA.1) POSITIVE	27.6883	28.6304	28.9628
CVS125666CLIU	2022-02-02	F_Jönköping	NEGATIVE		Undetermined	Undetermined	28.2141
CVS125667CLIU	2022-02-08	W_Dalarna	POSITIVE	Omicron (BA.1) POSITIVE	27.9273	31.0566	34.96
CVS125668CLIU	2022-01-26	Z_Jämtland/Härjedalen	NEGATIVE		Undetermined	Undetermined	31.3002
CVS125669CLIU	2022-02-03	C_Uppsala	NEGATIVE		Undetermined	Undetermined	27.009
CVS125670CLIU	2022-02-09	Y_Västernorrland	POSITIVE	Omicron (BA.1) POSITIVE	23.9571	27.1308	35.5034
CVS125671CLIU	2022-02-04	W_Dalarna	POSITIVE	Omicron (BA.1) NEGATIVE	31.9986	Undetermined	33.6255
CVS125672CLIU	2022-01-27	F_Jönköping	NEGATIVE		Undetermined	Undetermined	27.8688
CVS125673CLIU	2022-02-08	W_Dalarna	NEGATIVE		Undetermined	Undetermined	32.2797
CVS125674CLIU	2022-01-27	Z_Jämtland/Härjedalen	POSITIVE	Omicron (BA.1) NEGATIVE	22.2224	Undetermined	30.7367
CVS125675CLIU	2022-02-01	S_Värmland	NEGATIVE		Undetermined	Undetermined	29.8689
CVS125676CLIU	2022-02-01	W_Dalarna	POSITIVE	Omicron (BA.1) POSITIVE	31.8973	35.1361	33.9905
CVS125677CLIU	2022-01-27	C_Uppsala	POSITIVE	Omicron (BA.1) NEGATIVE	21.4746	Undetermined	27.6534
CVS125678CLIU	2022-01-27	X_Gävleborg	POSITIVE	Omicron (BA.1) NEGATIVE	28.7252	Undetermined	34.8639
CVS125679CLIU	2022-03-03	W_Dalarna	POSITIVE	Omicron (BA.1) NEGATIVE	22.7708	Undetermined	31.6813
CVS125680CLIU	2022-01-27	W_Dalarna	NEGATIVE		Undetermined	Undetermined	30.8104
CVS125681CLIU	2022-02-16	U_Västmanland	POSITIVE	Omicron (BA.1) NEGATIVE	24.4955	Undetermined	31.2659
CVS125682CLIU	2022-02-05	X_Gävleborg	NEGATIVE		Undetermined	Undetermined	29.4194
CVS125683CLIU	2022-02-10	Y_Västernorrland	POSITIVE	Omicron (BA.1) NEGATIVE	25.6721	Undetermined	32.4058
CVS125684CLIU	2022-02-26	X_Gävleborg	POSITIVE	Omicron (BA.1) NEGATIVE	22.4517	Undetermined	Undetermined
CVS125685CLIU	2022-01-28	Z_Jämtland/Härjedalen	POSITIVE	Omicron (BA.1) POSITIVE	19.7467	21.0085	31.2377
CVS125686CLIU	2022-01-29	Y_Västernorrland	POSITIVE	Omicron (BA.1) POSITIVE	26.2362	29.4555	32.2646
CVS125687CLIU	2022-01-29	X_Gävleborg	POSITIVE	Omicron (BA.1) POSITIVE	31.4346	33.708	31.1252
CVS125688CLIU	2022-02-03	G_Kronoberg	POSITIVE	Omicron (BA.1) NEGATIVE	23.0595	Undetermined	33.7532
CVS125689CLIU	2022-03-03	U_Västmanland	POSITIVE	Omicron (BA.1) NEGATIVE	17.9511	Undetermined	29.3413
CVS125690CLIU	2022-01-29	X_Gävleborg	NEGATIVE		Undetermined	Undetermined	33.0728
CVS125691CLIU	2022-01-30	C_Uppsala	POSITIVE	Omicron (BA.1) NEGATIVE	21.6545	Undetermined	24.8797
CVS125692CLIU	2022-02-03	W_Dalarna	POSITIVE	Omicron (BA.1) NEGATIVE	24.9681	Undetermined	25.3793
CVS125693CLIU	2022-02-08	S_Värmland	POSITIVE	Omicron (BA.1) NEGATIVE	21.5358	Undetermined	31.7071
CVS125694CLIU	2022-01-27	U_Västmanland	POSITIVE	Omicron (BA.1) POSITIVE	24.346	25.8657	34.3172
CVS125695CLIU	2022-01-27	G_Kronoberg	POSITIVE	Omicron (BA.1) POSITIVE	20.3972	21.9973	26.3223
CVS125696CLIU	2022-02-17	U_Västmanland	NEGATIVE		Undetermined	Undetermined	30.834
CVS125697CLIU	2022-02-01	W_Dalarna	POSITIVE	Omicron (BA.1) NEGATIVE	24.7926	Undetermined	33.4826
CVS125698CLIU	2022-02-01	U_Västmanland	POSITIVE	Omicron (BA.1) NEGATIVE	22.8526	Undetermined	32.8252
CVS125699CLIU	2022-02-13	S_Värmland	POSITIVE	Omicron (BA.1) NEGATIVE	31.7946	Undetermined	29.4832
CVS125700CLIU	2022-02-01	W_Dalarna	NEGATIVE		Undetermined	Undetermined	32.8543
CVS125701CLIU	2022-01-27	U_Västmanland	NEGATIVE		Undetermined	Undetermined	30.9225
CVS125702CLIU	2022-01-26	C_Uppsala	NEGATIVE		Undetermined	Undetermined	26.8758
CVS125703CLIU	2022-02-01	U_Västmanland	NEGATIVE		Undetermined	Undetermined	29.5606
CVS125704CLIU	2022-02-08	S_Värmland	NEGATIVE		Undetermined	Undetermined	30.3815
CVS125705CLIU	2022-01-28	X_Gävleborg	NEGATIVE		Undetermined	Undetermined	33.9284
CVS125706CLIU	2022-01-29	U_Västmanland	POSITIVE	Omicron (BA.1) POSITIVE	31.4135	33.1662	31.2027
CVS125707CLIU	2022-02-03	G_Kronoberg	POSITIVE	Omicron (BA.1) POSITIVE	27.0494	29.9906	34.72
CVS125708CLIU	2022-01-27	U_Västmanland	POSITIVE	Omicron (BA.1) NEGATIVE	21.0087	Undetermined	32.4057
CVS125709CLIU	2022-01-27	X_Gävleborg	NEGATIVE		Undetermined	Undetermined	33.395
CVS125710CLIU	2022-02-02	S_Värmland	POSITIVE	Omicron (BA.1) POSITIVE	20.5447	22.5514	29.8785
CVS125711CLIU	2022-01-28	G_Kronoberg	NEGATIVE		Undetermined	Undetermined	29.8446
CVS125712CLIU	2022-01-27	G_Kronoberg	POSITIVE	Omicron (BA.1) POSITIVE	27.729	31.3579	35.5866
CVS125713CLIU	2022-01-27	Y_Västernorrland	POSITIVE	Omicron (BA.1) NEGATIVE	26.4917	Undetermined	37.9049
CVS125714CLIU	2022-02-22	X_Gävleborg	NEGATIVE		Undetermined	Undetermined	34.7057
CVS125715CLIU	2022-02-01	F_Jönköping	POSITIVE	Omicron (BA.1) NEGATIVE	21.9036	Undetermined	26.9301
CVS125716CLIU	2022-02-08	U_Västmanland	POSITIVE	Omicron (BA.1) NEGATIVE	23.1031	Undetermined	29.2173
CVS125717CLIU	2022-02-02	F_Jönköping	NEGATIVE		Undetermined	Undetermined	31.8294
CVS125718CLIU	2022-01-26	C_Uppsala	POSITIVE	Omicron (BA.1) POSITIVE	27.3161	28.2349	29.2381
CVS125719CLIU	2022-02-01	X_Gävleborg	NEGATIVE		Undetermined	Undetermined	32.3758
CVS125720CLIU	2022-02-08	X_Gävleborg	POSITIVE	Omicron (BA.1) POSITIVE	28.4242	30.6205	35.1276
CVS125721CLIU	2022-02-05	S_Värmland	NEGATIVE		Undetermined	Undetermined	32.9162
CVS125722CLIU	2022-02-08	Y_Västernorrland	POSITIVE	Omicron (BA.1) POSITIVE	25.3849	26.8963	27.8049
CVS125723CLIU	2022-01-29	Y_Västernorrland	POSITIVE	Omicron (BA.1) POSITIVE	33.5171	34.2836	31.7079
CVS125724CLIU	2022-02-02	G_Kronoberg	POSITIVE	Omicron (BA.1) NEGATIVE	22.4726	Undetermined	31.8842
CVS125725CLIU	2022-01-28	S_Värmland	NEGATIVE		Undetermined	Undetermined	30.7195
CVS125726CLIU	2022-02-02	X_Gävleborg	POSITIVE	Omicron (BA.1) POSITIVE	28.0608	30.5741	30.4445
CVS125727CLIU	2022-02-04	S_Värmland	POSITIVE	Omicron (BA.1) NEGATIVE	25.8343	Undetermined	34.315
CVS125728CLIU	2022-01-28	Y_Västernorrland	POSITIVE	Omicron (BA.1) POSITIVE	19.3533	20.6213	29.7478
CVS125729CLIU	2022-02-09	W_Dalarna	NEGATIVE		Undetermined	Undetermined	30.9882
CVS125730CLIU	2022-02-08	S_Värmland	POSITIVE	Omicron (BA.1) NEGATIVE	23.5385	Undetermined	28.0994
CVS125731CLIU	2022-02-08	W_Dalarna	POSITIVE	Omicron (BA.1) POSITIVE	20.4766	23.1301	34.9864
CVS125732CLIU	2022-02-01	G_Kronoberg	NEGATIVE		Undetermined	Undetermined	31.7637
CVS125733CLIU	2022-02-02	X_Gävleborg	POSITIVE	Omicron (BA.1) POSITIVE	29.7872	32.7538	37.3468
CVS125734CLIU	2022-02-02	U_Västmanland	POSITIVE	Omicron (BA.1) POSITIVE	22.7471	23.6139	28.2806
CVS125735CLIU	2022-01-30	U_Västmanland	NEGATIVE		Undetermined	Undetermined	31.9733
CVS125736CLIU	2022-01-28	G_Kronoberg	NEGATIVE		Undetermined	Undetermined	29.5141
CVS125737CLIU	2022-03-04	W_Dalarna	NEGATIVE		Undetermined	Undetermined	31.8592
CVS125738CLIU	2022-01-30	S_Värmland	POSITIVE	Omicron (BA.1) NEGATIVE	26.2808	Undetermined	33.4781
CVS125739CLIU	2022-02-19	AAA_ABC_Labs	POSITIVE	Omicron (BA.1) NEGATIVE	28.4052	Undetermined	32.8724
CVS125740CLIU	2022-01-26	F_Jönköping	NEGATIVE		Undetermined	Undetermined	33.1368
CVS125741CLIU	2022-02-03	W_Dalarna	POSITIVE	Omicron (BA.1) POSITIVE	22.906	24.9703	31.4207
CVS125742CLIU	2022-01-31	S_Värmland	NEGATIVE		Undetermined	Undetermined	26.4649
CVS125743CLIU	2022-01-27	U_Västmanland	POSITIVE	Omicron (BA.1) POSITIVE	24.7658	24.9552	28.1787
CVS125744CLIU	2022-02-16	U_Västmanland	POSITIVE	Omicron (BA.1) NEGATIVE	30.1308	Undetermined	36.1079
CVS125745CLIU	2022-02-02	F_Jönköping	NEGATIVE		Undetermined	Undetermined	34.2179
CVS125746CLIU	2022-02-10	Y_Västernorrland	POSITIVE	Omicron (BA.1) POSITIVE	21.9641	24.3545	36.3983
CVS125747CLIU	2022-01-28	X_Gävleborg	POSITIVE	Omicron (BA.1) POSITIVE	22.0322	24.2735	32.9608
CVS125748CLIU	2022-02-01	Y_Västernorrland	POSITIVE	Omicron (BA.1) NEGATIVE	23.8079	Undetermined	29.9754
CVS125749CLIU	2022-02-08	X_Gävleborg	POSITIVE	Omicron (BA.1) NEGATIVE	17.3114	Undetermined	26.9895
CVS125750CLIU	2022-02-09	F_Jönköping	NEGATIVE		Undetermined	Undetermined	27.7984
CVS125751CLIU	2022-02-03	X_Gävleborg	NEGATIVE		Undetermined	Undetermined	28.0298
CVS125752CLIU	2022-01-27	Z_Jämtland/Härjedalen	NEGATIVE		Undetermined	Undetermined	30.3713
CVS125753CLIU	2022-01-29	Y_Västernorrland	POSITIVE	Omicron (BA.1) POSITIVE	31.1434	32.7835	28.8681
CVS125754CLIU	2022-01-27	X_Gävleborg	NEGATIVE		Undetermined	Undetermined	27.9879
CVS125755CLIU	2022-01-29	F_Jönköping	NEGATIVE		Undetermined	Undetermined	29.4544
CVS125756CLIU	2022-01-27	F_Jönköping	POSITIVE	Omicron (BA.1) POSITIVE	25.0392	26.6305	34.563
CVS125757CLIU	2022-01-29	C_Uppsala	POSITIVE	Omicron (BA.1) NEGATIVE	20.8506	Undetermined	27.2216
CVS125758CLIU	2022-01-27	W_Dalarna	POSITIVE	Omicron (BA.1) NEGATIVE	21.1167	Undetermined	26.8792
CVS125759CLIU	2022-02-03	S_Värmland	POSITIVE	Omicron (BA.1) NEGATIVE	24.2911	Undetermined	31.8211
CVS125760CLIU	2022-02-05	W_Dalarna	NEGATIVE		Undetermined	Undetermined	36.6706
CVS125761CLIU	2022-01-27	X_Gävleborg	NEGATIVE		Undetermined	Undetermined	32.9138
CVS125762CLIU	2022-01-29	C_Uppsala	NEGATIVE		Undetermined	Undetermined	25.2737
CVS125763CLIU	2022-01-29	U_Västmanland	NEGATIVE		Undetermined	Undetermined	34.8664
CVS125764CLIU	2022-01-27	C_Uppsala	POSITIVE	Omicron (BA.1) NEGATIVE	23.191	Undetermined	30.2706
CVS125765CLIU	2022-02-18	U_Västmanland	NEGATIVE		Undetermined	Undetermined	31.3564
CVS125766CLIU	2022-02-01	S_Värmland	NEGATIVE		Undetermined	Undetermined	26.906
CVS125767CLIU	2022-02-03	U_Västmanland	NEGATIVE		Undetermined	Undetermined	28.2778
CVS125768CLIU	2022-01-27	W_Dalarna	POSITIVE	Omicron (BA.1) NEGATIVE	35.9792	Undetermined	29.4843
CVS125769CLIU	2022-02-08	X_Gävleborg	POSITIVE	Omicron (BA.1) NEGATIVE	35.695	Undetermined	32.1246
CVS125770CLIU	2022-02-08	X_Gävleborg	NEGATIVE		Undetermined	Undetermined	34.1409
CVS125771CLIU	2022-02-05	U_Västmanland	NEGATIVE		Undetermined	Undetermined	34.0203
CVS125772CLIU	2022-02-04	W_Dalarna	POSITIVE	Omicron (BA.1) POSITIVE	23.3878	25.3167	30.2145
CVS125773CLIU	2022-02-26	X_Gävleborg	NEGATIVE		Undetermined	Undetermined	30.3677
CVS125774CLIU	2022-02-25	S_Värmland	NEGATIVE		Undetermined	Undetermined	35.7729
CVS125775CLIU	2022-01-28	X_Gävleborg	POSITIVE	Omicron (BA.1) POSITIVE	19.8283	20.8428	26.8756
CVS125776CLIU	2022-02-04	W_Dalarna	POSITIVE	Omicron (BA.1) POSITIVE	25.9736	27.9576	32.8481
CVS125777CLIU	2022-01-29	Y_Västernorrland	NEGATIVE		Undetermined	Undetermined	34.6662
CVS125778CLIU	2022-02-04	G_Kronoberg	POSITIVE	Omicron (BA.1) NEGATIVE	20.5287	Undetermined	29.7507
CVS125779CLIU	2022-01-26	Y_Västernorrland	POSITIVE	Omicron (BA.1) POSITIVE	30.9636	32.7131	33.3008
CVS125780CLIU	2022-01-27	Z_Jämtland/Härjedalen	NEGATIVE		Undetermined	Undetermined	33.2713
CVS125781CLIU	2022-01-27	U_Västmanland	POSITIVE	Omicron (BA.1) POSITIVE	31.532	33.4695	32.344
CVS125782CLIU	2022-02-01	X_Gävleborg	POSITIVE	Omicron (BA.1) POSITIVE	21.9718	24.2644	32.2498
CVS125783CLIU	2022-01-30	C_Uppsala	POSITIVE	Omicron (BA.1) POSITIVE	32.943	33.8574	27.1425
CVS125784CLIU	2022-01-28	G_Kronoberg	NEGATIVE		Undetermined	Undetermined	27.3049
CVS125785CLIU	2022-03-05	U_Västmanland	POSITIVE	Omicron (BA.1) POSITIVE	23.819	27.3634	29.4084
CVS125786CLIU	2022-01-26	Z_Jämtland/Härjedalen	NEGATIVE		Undetermined	Undetermined	29.1842
CVS125787CLIU	2022-01-28	F_Jönköping	POSITIVE	Omicron (BA.1) POSITIVE	29.708	30.9589	30.0387
CVS125788CLIU	2022-02-01	F_Jönköping	POSITIVE	Omicron (BA.1) NEGATIVE	23.8961	Undetermined	31.1908
CVS125789CLIU	2022-02-15	Y_Västernorrland	NEGATIVE		Undetermined	Undetermined	29.8274
CVS125790CLIU	2022-01-28	U_Västmanland	NEGATIVE		Undetermined	Undetermined	34.1163
CVS125791CLIU	2022-01-31	S_Värmland	NEGATIVE		Undetermined	Undetermined	33.0616
CVS125792CLIU	2022-02-01	U_Västmanland	POSITIVE	Omicron (BA.1) POSITIVE	27.9874	30.9874	33.115
CVS125793CLIU	2022-02-24	G_Kronoberg	NEGATIVE		Undetermined	Undetermined	29.4577
CVS125794CLIU	2022-02-01	F_Jönköping	POSITIVE	Omicron (BA.1) POSITIVE	21.728	23.3698	27.808
CVS125795CLIU	2022-01-29	Y_Västernorrland	POSITIVE	Omicron (BA.1) POSITIVE	34.4676	37.2831	32.8279
CVS125796CLIU	2022-02-09	Y_Västernorrland	POSITIVE	Omicron (BA.1) POSITIVE	30.4758	33.0648	35.0799
CVS125797CLIU	2022-02-05	S_Värmland	POSITIVE	Omicron (BA.1) POSITIVE	26.2194	27.478	33.1342
CVS125798CLIU	2022-02-01	X_Gävleborg	NEGATIVE		Undetermined	Undetermined	34.5965
CVS125799CLIU	2022-01-30	W_Dalarna	NEGATIVE		Undetermined	Undetermined	35.1674
CVS125800CLIU	2022-01-29	U_Västmanland	POSITIVE	Omicron (BA.1) POSITIVE	22.149	23.652	32.028
CVS125801CLIU	2022-02-17	W_Dalarna	POSITIVE	Omicron (BA.1) NEGATIVE	22.0693	Undetermined	27.7527
CVS125802CLIU	2022-01-27	F_Jönköping	NEGATIVE		Undetermined	Undetermined	31.9688
CVS125803CLIU	2022-01-29	S_Värmland	NEGATIVE		Undetermined	Undetermined	36.0432
CVS125804CLIU	2022-03-08	W_Dalarna	POSITIVE	Omicron (BA.1) NEGATIVE	26.9922	Undetermined	31.5651
CVS125805CLIU	2022-01-28	W_Dalarna	NEGATIVE		Undetermined	Undetermined	32.41
CVS125806CLIU	2022-02-23	X_Gävleborg	NEGATIVE		Undetermined	Undetermined	35.0605
CVS125807CLIU	2022-02-03	W_Dalarna	POSITIVE	Omicron (BA.1) POSITIVE	26.2084	27.9205	30.4913
CVS125808CLIU	2022-02-09	U_Västmanland	NEGATIVE		Undetermined	Undetermined	31.9862
CVS125809CLIU	2022-02-05	W_Dalarna	POSITIVE	Omicron (BA.1) NEGATIVE	20.7253	Undetermined	32.5022
CVS125810CLIU	2022-01-29	F_Jönköping	POSITIVE	Omicron (BA.1) NEGATIVE	25.6335	Undetermined	31.9532
CVS125811CLIU	2022-02-08	U_Västmanland	NEGATIVE		Undetermined	Undetermined	30.6236
CVS125812CLIU	2022-02-01	Y_Västernorrland	NEGATIVE		Undetermined	Undetermined	32.452
CVS125813CLIU	2022-01-26	Z_Jämtland/Härjedalen	NEGATIVE		Undetermined	Undetermined	33.4916
CVS125814CLIU	2022-01-26	Y_Västernorrland	POSITIVE	Omicron (BA.1) POSITIVE	25.9889	28.0741	29.4483
CVS125815CLIU	2022-01-30	W_Dalarna	POSITIVE	Omicron (BA.1) NEGATIVE	35.7341	Undetermined	31.0479
CVS125816CLIU	2022-02-01	S_Värmland	NEGATIVE		Undetermined	Undetermined	33.2653
CVS125817CLIU	2022-02-22	U_Västmanland	POSITIVE	Omicron (BA.1) NEGATIVE	23.8588	Undetermined	31.2307
CVS125818CLIU	2022-02-02	Z_Jämtland/Härjedalen	POSITIVE	Omicron (BA.1) POSITIVE	24.8157	26.5484	26.6043
CVS125819CLIU	2022-03-01	S_Värmland	NEGATIVE		Undetermined	Undetermined	32.2649
CVS125820CLIU	2022-01-29	W_Dalarna	NEGATIVE		Undetermined	Undetermined	31.8424
CVS125821CLIU	2022-02-03	U_Västmanland	POSITIVE	Omicron (BA.1) POSITIVE	27.5938	30.3671	39.3679
CVS125822CLIU	2022-01-27	U_Västmanland	POSITIVE	Omicron (BA.1) NEGATIVE	30.4201	Undetermined	33.7223
CVS125823CLIU	2022-01-26	F_Jönköping	POSITIVE	Omicron (BA.1) NEGATIVE	30.397	Undetermined	35.0613
CVS125824CLIU	2022-01-29	W_Dalarna	NEGATIVE		Undetermined	Undetermined	35.1476
CVS125825CLIU	2022-02-26	Y_Västernorrland	POSITIVE	Omicron (BA.1) POSITIVE	31.8959	36.2202	30.3543
CVS125826CLIU	2022-02-05	W_Dalarna	POSITIVE	Omicron (BA.1) NEGATIVE	21.4588	Undetermined	32.0181
CVS125827CLIU	2022-01-27	X_Gävleborg	POSITIVE	Omicron (BA.1) POSITIVE	20.8604	22.8687	33.3524
CVS125828CLIU	2022-01-29	G_Kronoberg	NEGATIVE		Undetermined	Undetermined	33.0572
CVS125829CLIU	2022-02-05	S_Värmland	NEGATIVE		Undetermined	Undetermined	32.15
CVS125830CLIU	2022-02-01	W_Dalarna	NEGATIVE		Undetermined	Undetermined	31.6545
CVS125831CLIU	2022-01-28	G_Kronoberg	NEGATIVE		Undetermined	Undetermined	32.5385
CVS125832CLIU	2022-02-05	U_Västmanland	NEGATIVE		Undetermined	Undetermined	31.2615
CVS125833CLIU	2022-02-01	X_Gävleborg	NEGATIVE		Undetermined	Undetermined	32.7924
CVS125834CLIU	2022-02-03	G_Kronoberg	POSITIVE	Omicron (BA.1) POSITIVE	23.4237	25.1892	34.2726
CVS125835CLIU	2022-02-01	S_Värmland	NEGATIVE		Undetermined	Undetermined	29.2516
CVS125836CLIU	2022-02-01	U_Västmanland	POSITIVE	Omicron (BA.1) NEGATIVE	26.7974	Undetermined	31.021
CVS125837CLIU	2022-01-29	S_Värmland	POSITIVE	Omicron (BA.1) POSITIVE	26.8405	28.975	34.6155
CVS125838CLIU	2022-02-08	X_Gävleborg	POSITIVE	Omicron (BA.1) POSITIVE	24.926	26.5293	28.9407
CVS125839CLIU	2022-02-04	X_Gävleborg	NEGATIVE		Undetermined	Undetermined	30.5515
CVS125840CLIU	2022-01-26	Z_Jämtland/Härjedalen	NEGATIVE		Undetermined	Undetermined	33.0195
CVS125841CLIU	2022-02-03	X_Gävleborg	NEGATIVE		Undetermined	Undetermined	35.3886
CVS125842CLIU	2022-02-08	W_Dalarna	POSITIVE	Omicron (BA.1) NEGATIVE	22.8587	Undetermined	33.205
CVS125843CLIU	2022-02-02	X_Gävleborg	POSITIVE	Omicron (BA.1) POSITIVE	25.4564	27.1597	33.0755
CVS125844CLIU	2022-01-27	C_Uppsala	POSITIVE	Omicron (BA.1) NEGATIVE	23.9819	Undetermined	25.3047
CVS125845CLIU	2022-01-29	U_Västmanland	NEGATIVE		Undetermined	Undetermined	31.8679
CVS125846CLIU	2022-01-28	S_Värmland	NEGATIVE		Undetermined	Undetermined	31.5617
CVS125847CLIU	2022-02-01	X_Gävleborg	NEGATIVE		Undetermined	Undetermined	31.0835
CVS125848CLIU	2022-01-28	C_Uppsala	NEGATIVE		Undetermined	Undetermined	26.6314
CVS125849CLIU	2022-01-28	W_Dalarna	POSITIVE	Omicron (BA.1) POSITIVE	21.9932	22.7311	31.7295
CVS125850CLIU	2022-01-27	U_Västmanland	NEGATIVE		Undetermined	Undetermined	30.6777
CVS125851CLIU	2022-03-01	X_Gävleborg	NEGATIVE		Undetermined	Undetermined	30.3947
CVS125852CLIU	2022-02-03	G_Kronoberg	NEGATIVE		Undetermined	Undetermined	27.8449
CVS125853CLIU	2022-02-02	S_Värmland	NEGATIVE		Undetermined	Undetermined	29.8945
CVS125854CLIU	2022-01-28	S_Värmland	NEGATIVE		Undetermined	Undetermined	32.1145
CVS125855CLIU	2022-02-05	X_Gävleborg	NEGATIVE		Undetermined	Undetermined	28.504
CVS125856CLIU	2022-03-03	X_Gävleborg	POSITIVE	Omicron (BA.1) NEGATIVE	19.926	Undetermined	33.0992
CVS125857CLIU	2022-01-27	Z_Jämtland/Härjedalen	NEGATIVE		Undetermined	Undetermined	27.7447
CVS125858CLIU	2022-01-28	U_Västmanland	NEGATIVE		Undetermined	Undetermined	34.474
CVS125859CLIU	2022-01-27	U_Västmanland	NEGATIVE		Undetermined	Undetermined	31.6191
CVS125860CLIU	2022-02-04	W_Dalarna	POSITIVE	Omicron (BA.1) NEGATIVE	31.164	Undetermined	30.2923
CVS125861CLIU	2022-03-08	W_Dalarna	NEGATIVE		Undetermined	Undetermined	31.3502
CVS125862CLIU	2022-02-04	U_Västmanland	POSITIVE	Omicron (BA.1) NEGATIVE	32.5986	Undetermined	33.4917
CVS125863CLIU	2022-02-01	X_Gävleborg	NEGATIVE		Undetermined	Undetermined	31.3315
CVS125864CLIU	2022-01-28	U_Västmanland	NEGATIVE		Undetermined	Undetermined	32.3392
CVS125865CLIU	2022-01-29	U_Västmanland	POSITIVE	Omicron (BA.1) NEGATIVE	21.7079	Undetermined	32.6793
CVS125866CLIU	2022-02-03	S_Värmland	NEGATIVE		Undetermined	Undetermined	31.9866
CVS125867CLIU	2022-02-05	S_Värmland	NEGATIVE		Undetermined	Undetermined	29.1283
CVS125868CLIU	2022-02-04	W_Dalarna	NEGATIVE		Undetermined	Undetermined	26.4755
CVS125869CLIU	2022-01-26	Y_Västernorrland	POSITIVE	Omicron (BA.1) POSITIVE	32.2763	35.0704	31.3007
CVS125870CLIU	2022-01-30	S_Värmland	NEGATIVE		Undetermined	Undetermined	28.6954
CVS125871CLIU	2022-02-02	F_Jönköping	NEGATIVE		Undetermined	Undetermined	34.2491
CVS125872CLIU	2022-01-27	S_Värmland	POSITIVE	Omicron (BA.1) NEGATIVE	32.5537	Undetermined	32.9748
CVS125873CLIU	2022-02-02	F_Jönköping	POSITIVE	Omicron (BA.1) NEGATIVE	26.8314	Undetermined	30.7096
CVS125874CLIU	2022-01-27	F_Jönköping	POSITIVE	Omicron (BA.1) NEGATIVE	35.9579	Undetermined	27.8574
CVS125875CLIU	2022-01-28	F_Jönköping	NEGATIVE		Undetermined	Undetermined	30.2129
CVS125876CLIU	2022-02-01	W_Dalarna	NEGATIVE		Undetermined	Undetermined	34.7297
CVS125877CLIU	2022-01-29	Y_Västernorrland	NEGATIVE		Undetermined	Undetermined	30.3782
CVS125878CLIU	2022-02-02	S_Värmland	POSITIVE	Omicron (BA.1) NEGATIVE	22.3078	Undetermined	32.5056
CVS125879CLIU	2022-02-04	X_Gävleborg	NEGATIVE		Undetermined	Undetermined	34.9364
CVS125880CLIU	2022-01-28	Y_Västernorrland	NEGATIVE		Undetermined	Undetermined	31.0805
CVS125881CLIU	2022-01-27	S_Värmland	POSITIVE	Omicron (BA.1) POSITIVE	25.603	27.4373	27.82
CVS125882CLIU	2022-02-03	S_Värmland	POSITIVE	Omicron (BA.1) POSITIVE	32.7834	34.8605	35.9543
CVS125883CLIU	2022-02-05	W_Dalarna	NEGATIVE		Undetermined	Undetermined	31.1339
CVS125884CLIU	2022-01-28	U_Västmanland	POSITIVE	Omicron (BA.1) NEGATIVE	32.1829	Undetermined	37.1935
CVS125885CLIU	2022-02-04	X_Gävleborg	POSITIVE	Omicron (BA.1) NEGATIVE	24.4659	Undetermined	29.6013
CVS125886CLIU	2022-02-09	F_Jönköping	NEGATIVE		Undetermined	Undetermined	31.8483
CVS125887CLIU	2022-02-17	U_Västmanland	NEGATIVE		Undetermined	Undetermined	32.9727
CVS125888CLIU	2022-02-09	S_Värmland	NEGATIVE		Undetermined	Undetermined	29.1812
CVS125889CLIU	2022-02-02	W_Dalarna	NEGATIVE		Undetermined	Undetermined	34.0502
CVS125890CLIU	2022-01-27	U_Västmanland	NEGATIVE		Undetermined	Undetermined	34.8628
CVS125891CLIU	2022-02-08	W_Dalarna	NEGATIVE		Undetermined	Undetermined	34.264
CVS125892CLIU	2022-01-29	F_Jönköping	POSITIVE	Omicron (BA.1) NEGATIVE	29.9132	Undetermined	35.1216
CVS125893CLIU	2022-01-29	W_Dalarna	NEGATIVE		Undetermined	Undetermined	32.9172
CVS125894CLIU	2022-01-26	C_Uppsala	NEGATIVE		Undetermined	Undetermined	27.8641
CVS125895CLIU	2022-01-27	U_Västmanland	NEGATIVE		Undetermined	Undetermined	33.4094
CVS125896CLIU	2022-02-05	X_Gävleborg	POSITIVE	Omicron (BA.1) POSITIVE	27.8468	29.3026	32.986
CVS125897CLIU	2022-02-27	W_Dalarna	POSITIVE	Omicron (BA.1) NEGATIVE	24.4621	Undetermined	34.2873
CVS125898CLIU	2022-02-10	AAA_ABC_Labs	NEGATIVE		Undetermined	Undetermined	35.2974
CVS125899CLIU	2022-01-27	W_Dalarna	POSITIVE	Omicron (BA.1) POSITIVE	29.6377	31.9885	33.8285
CVS125900CLIU	2022-02-04	G_Kronoberg	NEGATIVE		Undetermined	Undetermined	30.0865
CVS125901CLIU	2022-02-08	X_Gävleborg	POSITIVE	Omicron (BA.1) NEGATIVE	25.4328	Undetermined	31.421
CVS125902CLIU	2022-02-12	X_Gävleborg	POSITIVE	Omicron (BA.1) NEGATIVE	22.6743	Undetermined	32.1945
CVS125903CLIU	2022-02-01	G_Kronoberg	NEGATIVE		Undetermined	Undetermined	30.9142
CVS125904CLIU	2022-02-08	Y_Västernorrland	POSITIVE	Omicron (BA.1) POSITIVE	29.5436	31.5073	30.8155
CVS125905CLIU	2022-02-08	W_Dalarna	POSITIVE	Omicron (BA.1) NEGATIVE	20.8847	Undetermined	32.1455
CVS125906CLIU	2022-03-05	X_Gävleborg	POSITIVE	Omicron (BA.1) NEGATIVE	21.2203	Undetermined	32.9869
CVS125907CLIU	2022-01-29	U_Västmanland	NEGATIVE		Undetermined	Undetermined	27.9559
CVS125908CLIU	2022-01-28	S_Värmland	NEGATIVE		Undetermined	Undetermined	30.9477
CVS125909CLIU	2022-01-27	F_Jönköping	POSITIVE	Omicron (BA.1) NEGATIVE	21.0088	Undetermined	30.2144
CVS125910CLIU	2022-02-07	C_Uppsala	POSITIVE	Omicron (BA.1) NEGATIVE	21.7509	Undetermined	25.0792
CVS125911CLIU	2022-01-29	X_Gävleborg	NEGATIVE		Undetermined	Undetermined	31.29
CVS125912CLIU	2022-02-08	W_Dalarna	NEGATIVE		Undetermined	Undetermined	31.1745
CVS125913CLIU	2022-01-26	F_Jönköping	POSITIVE	Omicron (BA.1) NEGATIVE	23.5417	Undetermined	33.5299
CVS125914CLIU	2022-01-27	Y_Västernorrland	POSITIVE	Omicron (BA.1) NEGATIVE	35.8196	Undetermined	32.689
CVS125915CLIU	2022-02-04	U_Västmanland	NEGATIVE		Undetermined	Undetermined	33.1305
CVS125916CLIU	2022-02-01	U_Västmanland	POSITIVE	Omicron (BA.1) POSITIVE	24.3809	27.559	30.3935
CVS125917CLIU	2022-01-28	G_Kronoberg	POSITIVE	Omicron (BA.1) NEGATIVE	23.1909	Undetermined	27.6632
CVS125918CLIU	2022-01-26	F_Jönköping	POSITIVE	Omicron (BA.1) POSITIVE	25.5228	27.5497	32.5869
CVS125919CLIU	2022-01-27	C_Uppsala	NEGATIVE		Undetermined	Undetermined	26.4622
CVS125920CLIU	2022-01-28	W_Dalarna	NEGATIVE		Undetermined	Undetermined	34.8162
CVS125921CLIU	2022-01-29	F_Jönköping	NEGATIVE		Undetermined	Undetermined	34.0229
CVS125922CLIU	2022-01-27	G_Kronoberg	POSITIVE	Omicron (BA.1) POSITIVE	27.3944	29.126	33.0289
CVS125923CLIU	2022-02-03	S_Värmland	POSITIVE	Omicron (BA.1) POSITIVE	26.6156	29.0238	35.4337
CVS125924CLIU	2022-02-05	W_Dalarna	NEGATIVE		Undetermined	Undetermined	33.048
CVS125925CLIU	2022-02-12	W_Dalarna	NEGATIVE		Undetermined	Undetermined	32.588
CVS125926CLIU	2022-02-02	F_Jönköping	POSITIVE	Omicron (BA.1) POSITIVE	20.6545	24.1081	38.0245
CVS125927CLIU	2022-02-18	W_Dalarna	POSITIVE	Omicron (BA.1) NEGATIVE	24.4352	Undetermined	33.5504
CVS125928CLIU	2022-01-28	G_Kronoberg	POSITIVE	Omicron (BA.1) POSITIVE	22.3535	24.5916	28.2115
CVS125929CLIU	2022-01-29	F_Jönköping	POSITIVE	Omicron (BA.1) NEGATIVE	33.1216	Undetermined	38.3797
CVS125930CLIU	2022-02-08	X_Gävleborg	NEGATIVE		Undetermined	Undetermined	29.9642
CVS125931CLIU	2022-01-27	S_Värmland	NEGATIVE		Undetermined	Undetermined	29.2342
CVS125932CLIU	2022-02-24	U_Västmanland	NEGATIVE		Undetermined	Undetermined	34.0844
CVS125933CLIU	2022-01-26	Y_Västernorrland	NEGATIVE		Undetermined	Undetermined	30.3405
CVS125934CLIU	2022-01-28	Y_Västernorrland	POSITIVE	Omicron (BA.1) POSITIVE	30.0672	32.6129	37.7734
CVS125935CLIU	2022-01-28	U_Västmanland	POSITIVE	Omicron (BA.1) NEGATIVE	34.0599	Undetermined	34.4625
CVS125936CLIU	2022-02-04	W_Dalarna	POSITIVE	Omicron (BA.1) POSITIVE	22.5867	23.5974	25.9232
CVS125937CLIU	2022-01-27	G_Kronoberg	POSITIVE	Omicron (BA.1) POSITIVE	20.3419	21.8064	28.516
CVS125938CLIU	2022-02-08	C_Uppsala	POSITIVE	Omicron (BA.1) POSITIVE	23.4994	24.217	27.3353
CVS125939CLIU	2022-02-04	X_Gävleborg	POSITIVE	Omicron (BA.1) NEGATIVE	24.2702	Undetermined	28.9228
CVS125940CLIU	2022-02-09	W_Dalarna	NEGATIVE		Undetermined	Undetermined	35.6094
CVS125941CLIU	2022-01-29	U_Västmanland	POSITIVE	Omicron (BA.1) NEGATIVE	22.8205	Undetermined	36.1093
CVS125942CLIU	2022-01-28	G_Kronoberg	NEGATIVE		Undetermined	Undetermined	32.8992
CVS125943CLIU	2022-02-01	X_Gävleborg	NEGATIVE		Undetermined	Undetermined	31.3484
CVS125944CLIU	2022-02-01	F_Jönköping	POSITIVE	Omicron (BA.1) NEGATIVE	29.9628	Undetermined	30.053
CVS125945CLIU	2022-02-04	W_Dalarna	POSITIVE	Omicron (BA.1) POSITIVE	21.3866	22.2446	26.0004
CVS125946CLIU	2022-02-08	U_Västmanland	POSITIVE	Omicron (BA.1) NEGATIVE	24.9862	Undetermined	29.4746
CVS125947CLIU	2022-02-03	F_Jönköping	NEGATIVE		Undetermined	Undetermined	29.5122
CVS125948CLIU	2022-02-09	W_Dalarna	POSITIVE	Omicron (BA.1) POSITIVE	25.3692	26.9725	32.8924
CVS125949CLIU	2022-01-28	U_Västmanland	NEGATIVE		Undetermined	Undetermined	30.6162
CVS125950CLIU	2022-01-30	U_Västmanland	POSITIVE	Omicron (BA.1) NEGATIVE	22.8796	Undetermined	36.1991
CVS125951CLIU	2022-02-02	W_Dalarna	NEGATIVE		Undetermined	Undetermined	33.6777
CVS125952CLIU	2022-01-27	C_Uppsala	POSITIVE	Omicron (BA.1) POSITIVE	25.4575	27.3618	29.5169
CVS125953CLIU	2022-01-27	X_Gävleborg	POSITIVE	Omicron (BA.1) NEGATIVE	34.5244	Undetermined	28.7437
CVS125954CLIU	2022-02-11	Y_Västernorrland	POSITIVE	Omicron (BA.1) POSITIVE	25.5416	26.751	30.7271
CVS125955CLIU	2022-01-28	C_Uppsala	NEGATIVE		Undetermined	Undetermined	31.091
CVS125956CLIU	2022-03-08	U_Västmanland	POSITIVE	Omicron (BA.1) NEGATIVE	23.846	Undetermined	30.7667
CVS125957CLIU	2022-02-01	Y_Västernorrland	POSITIVE	Omicron (BA.1) POSITIVE	30.4718	32.019	27.8823
CVS125958CLIU	2022-02-03	Z_Jämtland/Härjedalen	POSITIVE	Omicron (BA.1) NEGATIVE	23.8936	Undetermined	30.3844
CVS125959CLIU	2022-02-03	X_Gävleborg	NEGATIVE		Undetermined	Undetermined	32.0521
CVS125960CLIU	2022-02-08	U_Västmanland	POSITIVE	Omicron (BA.1) NEGATIVE	18.1617	Undetermined	30.4013
CVS125961CLIU	2022-03-08	X_Gävleborg	NEGATIVE		Undetermined	Undetermined	29.6285
CVS125962CLIU	2022-02-24	U_Västmanland	POSITIVE	Omicron (BA.1) NEGATIVE	18.844	Undetermined	34.0124
CVS125963CLIU	2022-01-27	U_Västmanland	NEGATIVE		Undetermined	Undetermined	27.6484
CVS125964CLIU	2022-02-04	W_Dalarna	POSITIVE	Omicron (BA.1) POSITIVE	29.9481	33.566	34.726
CVS125965CLIU	2022-02-09	X_Gävleborg	NEGATIVE		Undetermined	Undetermined	30.2326
CVS125966CLIU	2022-01-26	F_Jönköping	POSITIVE	Omicron (BA.1) NEGATIVE	24.0341	Undetermined	31.1246
CVS125967CLIU	2022-01-29	C_Uppsala	POSITIVE	Omicron (BA.1) NEGATIVE	20.917	Undetermined	28.1132
CVS125968CLIU	2022-02-12	X_Gävleborg	POSITIVE	Omicron (BA.1) NEGATIVE	29.3079	Undetermined	34.5542
CVS125969CLIU	2022-01-28	S_Värmland	POSITIVE	Omicron (BA.1) NEGATIVE	23.6706	Undetermined	31.6252
CVS125970CLIU	2022-02-03	W_Dalarna	POSITIVE	Omicron (BA.1) NEGATIVE	25.2837	Undetermined	30.7962
CVS125971CLIU	2022-01-28	W_Dalarna	POSITIVE	Omicron (BA.1) POSITIVE	30.0587	31.2859	31.9858
CVS125972CLIU	2022-02-03	U_Västmanland	POSITIVE	Omicron (BA.1) NEGATIVE	35.282	Undetermined	35.3036
CVS125973CLIU	2022-02-09	S_Värmland	NEGATIVE		Undetermined	Undetermined	33.4411
CVS125974CLIU	2022-01-29	X_Gävleborg	POSITIVE	Omicron (BA.1) POSITIVE	25.3495	27.1826	30.0222
CVS125975CLIU	2022-02-16	Z_Jämtland/Härjedalen	NEGATIVE		Undetermined	Undetermined	31.4583
CVS125976CLIU	2022-01-28	W_Dalarna	NEGATIVE		Undetermined	Undetermined	31.6064
CVS125977CLIU	2022-01-28	G_Kronoberg	POSITIVE	Omicron (BA.1) POSITIVE	20.443	22.3949	31.0235
CVS125978CLIU	2022-02-05	U_Västmanland	NEGATIVE		Undetermined	Undetermined	30.0006
CVS125979CLIU	2022-01-27	C_Uppsala	POSITIVE	Omicron (BA.1) NEGATIVE	28.3261	Undetermined	31.434
CVS125980CLIU	2022-02-01	F_Jönköping	NEGATIVE		Undetermined	Undetermined	30.0117
CVS125981CLIU	2022-02-23	U_Västmanland	POSITIVE	Omicron (BA.1) POSITIVE	22.8773	26.6611	30.779
CVS125982CLIU	2022-01-27	U_Västmanland	NEGATIVE		Undetermined	Undetermined	27.8446
CVS125983CLIU	2022-01-27	X_Gävleborg	NEGATIVE		Undetermined	Undetermined	34.3216
CVS125984CLIU	2022-01-26	Y_Västernorrland	POSITIVE	Omicron (BA.1) POSITIVE	28.6335	29.9635	34.3286
CVS125985CLIU	2022-02-08	X_Gävleborg	POSITIVE	Omicron (BA.1) NEGATIVE	23.3436	Undetermined	32.0082
CVS125986CLIU	2022-02-05	X_Gävleborg	NEGATIVE		Undetermined	Undetermined	32.1381
CVS125987CLIU	2022-02-01	W_Dalarna	POSITIVE	Omicron (BA.1) NEGATIVE	20.6989	Undetermined	28.2545
CVS125988CLIU	2022-02-08	G_Kronoberg	NEGATIVE		Undetermined	Undetermined	32.0807
CVS125989CLIU	2022-02-03	U_Västmanland	NEGATIVE		Undetermined	Undetermined	31.8235
CVS125990CLIU	2022-01-27	X_Gävleborg	NEGATIVE		Undetermined	Undetermined	32.67
CVS125991CLIU	2022-01-30	W_Dalarna	POSITIVE	Omicron (BA.1) NEGATIVE	21.5179	Undetermined	31.0023
CVS125992CLIU	2022-01-29	Z_Jämtland/Härjedalen	NEGATIVE		Undetermined	Undetermined	30.0866
CVS125993CLIU	2022-01-28	X_Gävleborg	POSITIVE	Omicron (BA.1) POSITIVE	23.4609	26.5908	35.1501
CVS125994CLIU	2022-03-08	U_Västmanland	NEGATIVE		Undetermined	Undetermined	29.8482
CVS125995CLIU	2022-02-02	X_Gävleborg	NEGATIVE		Undetermined	Undetermined	33.6911
CVS125996CLIU	2022-01-28	Y_Västernorrland	POSITIVE	Omicron (BA.1) POSITIVE	21.4955	23.1705	33.4938
CVS125997CLIU	2022-02-03	F_Jönköping	POSITIVE	Omicron (BA.1) NEGATIVE	20.8148	Undetermined	27.6364
CVS125998CLIU	2022-02-03	S_Värmland	NEGATIVE		Undetermined	Undetermined	34.3614
CVS125999CLIU	2022-02-04	C_Uppsala	NEGATIVE		Undetermined	Undetermined	24.9944
CVS126000CLIU	2022-02-01	S_Värmland	POSITIVE	Omicron (BA.1) NEGATIVE	21.9979	Undetermined	33.0242
CVS126001CLIU	2022-01-27	U_Västmanland	POSITIVE	Omicron (BA.1) POSITIVE	30.065	31.6639	28.2718
CVS126002CLIU	2022-01-28	X_Gävleborg	POSITIVE	Omicron (BA.1) POSITIVE	19.9914	21.9603	37.5411
CVS126003CLIU	2022-02-05	X_Gävleborg	NEGATIVE		Undetermined	Undetermined	35.3211
CVS126004CLIU	2022-01-28	F_Jönköping	NEGATIVE		Undetermined	Undetermined	29.0921
CVS126005CLIU	2022-03-08	X_Gävleborg	POSITIVE	Omicron (BA.1) POSITIVE	27.6866	38.1246	30.6597
CVS126006CLIU	2022-02-08	G_Kronoberg	NEGATIVE		Undetermined	Undetermined	29.8962
CVS126007CLIU	2022-02-03	X_Gävleborg	NEGATIVE		Undetermined	Undetermined	31.6352
CVS126008CLIU	2022-01-26	Z_Jämtland/Härjedalen	POSITIVE	Omicron (BA.1) POSITIVE	26.5272	27.9983	32.6007
CVS126009CLIU	2022-02-08	U_Västmanland	POSITIVE	Omicron (BA.1) NEGATIVE	30.555	Undetermined	35.9766
CVS126010CLIU	2022-01-28	W_Dalarna	NEGATIVE		Undetermined	Undetermined	36.1825
CVS126011CLIU	2022-02-05	U_Västmanland	NEGATIVE		Undetermined	Undetermined	33.7834
CVS126012CLIU	2022-02-10	X_Gävleborg	NEGATIVE		Undetermined	Undetermined	33.408
CVS126013CLIU	2022-01-27	W_Dalarna	NEGATIVE		Undetermined	Undetermined	33.2027
CVS126014CLIU	2022-01-26	Z_Jämtland/Härjedalen	POSITIVE	Omicron (BA.1) NEGATIVE	21.0267	Undetermined	31.3632
CVS126015CLIU	2022-02-01	W_Dalarna	NEGATIVE		Undetermined	Undetermined	33.1882
CVS126016CLIU	2022-03-01	Z_Jämtland/Härjedalen	POSITIVE	Omicron (BA.1) NEGATIVE	22.9767	Undetermined	33.4191
CVS126017CLIU	2022-02-08	W_Dalarna	POSITIVE	Omicron (BA.1) NEGATIVE	23.6842	Undetermined	30.7618
CVS126018CLIU	2022-02-01	W_Dalarna	POSITIVE	Omicron (BA.1) POSITIVE	23.8309	25.6342	32.9798
CVS126019CLIU	2022-01-28	Y_Västernorrland	POSITIVE	Omicron (BA.1) POSITIVE	23.9727	25.5329	30.0209
CVS126020CLIU	2022-02-05	G_Kronoberg	NEGATIVE		Undetermined	Undetermined	30.6931
CVS126021CLIU	2022-01-27	U_Västmanland	POSITIVE	Omicron (BA.1) NEGATIVE	29.9964	Undetermined	31.3323
CVS126022CLIU	2022-01-26	C_Uppsala	POSITIVE	Omicron (BA.1) POSITIVE	26.0169	26.2687	27.6597
CVS126023CLIU	2022-02-01	X_Gävleborg	POSITIVE	Omicron (BA.1) NEGATIVE	34.8989	Undetermined	30.4083
CVS126024CLIU	2022-01-28	U_Västmanland	NEGATIVE		Undetermined	Undetermined	31.2206
CVS126025CLIU	2022-02-04	W_Dalarna	NEGATIVE		Undetermined	Undetermined	32.3861
CVS126026CLIU	2022-02-16	Z_Jämtland/Härjedalen	NEGATIVE		Undetermined	Undetermined	33.5269
CVS126027CLIU	2022-02-01	S_Värmland	POSITIVE	Omicron (BA.1) NEGATIVE	24.6134	Undetermined	32.0589
CVS126028CLIU	2022-01-27	X_Gävleborg	POSITIVE	Omicron (BA.1) POSITIVE	32.8869	33.6545	32.4929
CVS126029CLIU	2022-01-26	Y_Västernorrland	NEGATIVE		Undetermined	Undetermined	35.8881
CVS126030CLIU	2022-01-29	W_Dalarna	POSITIVE	Omicron (BA.1) NEGATIVE	20.1021	Undetermined	31.9918
CVS126031CLIU	2022-01-27	G_Kronoberg	POSITIVE	Omicron (BA.1) POSITIVE	25.4918	26.9028	33.5356
CVS126032CLIU	2022-01-29	F_Jönköping	NEGATIVE		Undetermined	Undetermined	30.9986
CVS126033CLIU	2022-02-23	U_Västmanland	POSITIVE	Omicron (BA.1) NEGATIVE	23.8438	Undetermined	27.189
CVS126034CLIU	2022-01-28	X_Gävleborg	POSITIVE	Omicron (BA.1) POSITIVE	23.3692	24.4439	30.1131
CVS126035CLIU	2022-02-08	W_Dalarna	NEGATIVE		Undetermined	Undetermined	31.3902
CVS126036CLIU	2022-02-08	W_Dalarna	NEGATIVE		Undetermined	Undetermined	28.5385
CVS126037CLIU	2022-02-04	W_Dalarna	NEGATIVE		Undetermined	Undetermined	32.4347
CVS126038CLIU	2022-02-14	S_Värmland	NEGATIVE		Undetermined	Undetermined	31.3025
CVS126039CLIU	2022-01-27	U_Västmanland	NEGATIVE		Undetermined	Undetermined	31.9588
CVS126040CLIU	2022-01-27	C_Uppsala	POSITIVE	Omicron (BA.1) NEGATIVE	26.5349	Undetermined	26.8324
CVS126041CLIU	2022-02-15	X_Gävleborg	NEGATIVE		Undetermined	Undetermined	30.0819
CVS126042CLIU	2022-01-28	U_Västmanland	POSITIVE	Omicron (BA.1) NEGATIVE	27.9671	Undetermined	30.9581
CVS126043CLIU	2022-02-23	U_Västmanland	NEGATIVE		Undetermined	Undetermined	31.4905
CVS126044CLIU	2022-01-29	C_Uppsala	NEGATIVE		Undetermined	Undetermined	25.4539
CVS126045CLIU	2022-01-31	S_Värmland	POSITIVE	Omicron (BA.1) NEGATIVE	28.5547	Undetermined	32.267
CVS126046CLIU	2022-02-12	X_Gävleborg	NEGATIVE		Undetermined	Undetermined	34.1271
CVS126047CLIU	2022-01-26	S_Värmland	POSITIVE	Omicron (BA.1) POSITIVE	24.1143	26.4542	32.4675
CVS126048CLIU	2022-02-01	Z_Jämtland/Härjedalen	POSITIVE	Omicron (BA.1) POSITIVE	26.5184	27.6046	32.3128
CVS126049CLIU	2022-01-27	Z_Jämtland/Härjedalen	NEGATIVE		Undetermined	Undetermined	28.3384
CVS126050CLIU	2022-01-28	U_Västmanland	NEGATIVE		Undetermined	Undetermined	32.1964
CVS126051CLIU	2022-01-29	F_Jönköping	NEGATIVE		Undetermined	Undetermined	34.9281
CVS126052CLIU	2022-01-28	W_Dalarna	NEGATIVE		Undetermined	Undetermined	28.9846
CVS126053CLIU	2022-02-02	S_Värmland	POSITIVE	Omicron (BA.1) NEGATIVE	24.1684	Undetermined	27.812
CVS126054CLIU	2022-03-05	U_Västmanland	POSITIVE	Omicron (BA.1) NEGATIVE	28.5129	Undetermined	31.4073
CVS126055CLIU	2022-02-01	F_Jönköping	NEGATIVE		Undetermined	Undetermined	34.2514
CVS126056CLIU	2022-02-02	U_Västmanland	POSITIVE	Omicron (BA.1) POSITIVE	31.0058	33.4494	28.1569
CVS126057CLIU	2022-01-27	Z_Jämtland/Härjedalen	POSITIVE	Omicron (BA.1) POSITIVE	25.6289	26.9599	34.5815
CVS126058CLIU	2022-01-29	U_Västmanland	POSITIVE	Omicron (BA.1) NEGATIVE	26.9931	Undetermined	29.6361
CVS126059CLIU	2022-02-05	F_Jönköping	POSITIVE	Omicron (BA.1) NEGATIVE	21.2714	Undetermined	33.727
CVS126060CLIU	2022-01-29	G_Kronoberg	POSITIVE	Omicron (BA.1) NEGATIVE	20.0906	Undetermined	32.6775
CVS126061CLIU	2022-02-09	W_Dalarna	NEGATIVE		Undetermined	Undetermined	31.2549
CVS126062CLIU	2022-01-28	S_Värmland	POSITIVE	Omicron (BA.1) NEGATIVE	29.716	Undetermined	30.0562
CVS126063CLIU	2022-02-08	Z_Jämtland/Härjedalen	NEGATIVE		Undetermined	Undetermined	32.0294
CVS126064CLIU	2022-01-28	U_Västmanland	POSITIVE	Omicron (BA.1) POSITIVE	24.0533	27.1261	34.5241
CVS126065CLIU	2022-01-27	U_Västmanland	POSITIVE	Omicron (BA.1) NEGATIVE	22.319	Undetermined	29.734
CVS126066CLIU	2022-02-02	W_Dalarna	POSITIVE	Omicron (BA.1) POSITIVE	33.5843	36.7996	33.5751
CVS126067CLIU	2022-02-08	Z_Jämtland/Härjedalen	POSITIVE	Omicron (BA.1) POSITIVE	19.7318	21.4086	33.2402
CVS126068CLIU	2022-01-27	W_Dalarna	POSITIVE	Omicron (BA.1) NEGATIVE	22.2129	Undetermined	35.1525
CVS126069CLIU	2022-01-27	W_Dalarna	POSITIVE	Omicron (BA.1) POSITIVE	29.1582	32.7721	36.6161
CVS126070CLIU	2022-01-29	F_Jönköping	POSITIVE	Omicron (BA.1) NEGATIVE	19.3956	Undetermined	32.9226
CVS126071CLIU	2022-01-27	Y_Västernorrland	POSITIVE	Omicron (BA.1) NEGATIVE	22.3396	Undetermined	29.4899
CVS126072CLIU	2022-01-27	Z_Jämtland/Härjedalen	NEGATIVE		Undetermined	Undetermined	30.0324
CVS126073CLIU	2022-02-08	U_Västmanland	POSITIVE	Omicron (BA.1) POSITIVE	19.0238	20.2371	38.6773
CVS126074CLIU	2022-02-03	G_Kronoberg	POSITIVE	Omicron (BA.1) NEGATIVE	34.3404	Undetermined	35.8061
CVS126075CLIU	2022-01-29	X_Gävleborg	NEGATIVE		Undetermined	Undetermined	31.2143
CVS126076CLIU	2022-02-01	Y_Västernorrland	POSITIVE	Omicron (BA.1) POSITIVE	21.1675	22.2827	30.8179
CVS126077CLIU	2022-01-29	F_Jönköping	POSITIVE	Omicron (BA.1) NEGATIVE	22.0067	Undetermined	27.665
CVS126078CLIU	2022-01-27	F_Jönköping	NEGATIVE		Undetermined	Undetermined	29.2643
CVS126079CLIU	2022-03-01	W_Dalarna	NEGATIVE		Undetermined	Undetermined	32.2522
CVS126080CLIU	2022-01-29	G_Kronoberg	NEGATIVE		Undetermined	Undetermined	35.9683
CVS126081CLIU	2022-02-08	X_Gävleborg	POSITIVE	Omicron (BA.1) NEGATIVE	20.1943	Undetermined	32.8543
CVS126082CLIU	2022-02-03	X_Gävleborg	POSITIVE	Omicron (BA.1) NEGATIVE	21.1167	Undetermined	35.178
CVS126083CLIU	2022-02-08	Y_Västernorrland	NEGATIVE		Undetermined	Undetermined	29.8041
CVS126084CLIU	2022-02-23	U_Västmanland	POSITIVE	Omicron (BA.1) NEGATIVE	30.6139	Undetermined	31.8989
CVS126085CLIU	2022-02-19	X_Gävleborg	NEGATIVE		Undetermined	Undetermined	32.5809
CVS126086CLIU	2022-01-29	W_Dalarna	NEGATIVE		Undetermined	Undetermined	32.3001
CVS126087CLIU	2022-02-08	U_Västmanland	POSITIVE	Omicron (BA.1) POSITIVE	20.6553	23.2183	34.297
CVS126088CLIU	2022-02-09	W_Dalarna	NEGATIVE		Undetermined	Undetermined	30.2136
CVS126089CLIU	2022-01-28	G_Kronoberg	POSITIVE	Omicron (BA.1) NEGATIVE	22.9767	Undetermined	32.5412
CVS126090CLIU	2022-01-26	Z_Jämtland/Härjedalen	NEGATIVE		Undetermined	Undetermined	33.1416
CVS126091CLIU	2022-02-22	Z_Jämtland/Härjedalen	POSITIVE	Omicron (BA.1) NEGATIVE	32.2162	Undetermined	30.8293
CVS126092CLIU	2022-02-20	S_Värmland	POSITIVE	Omicron (BA.1) NEGATIVE	33.1147	Undetermined	33.7301
CVS126093CLIU	2022-02-08	W_Dalarna	NEGATIVE		Undetermined	Undetermined	28.3904
CVS126094CLIU	2022-01-26	F_Jönköping	POSITIVE	Omicron (BA.1) NEGATIVE	27.0613	Undetermined	32.3528
CVS126095CLIU	2022-01-28	W_Dalarna	POSITIVE	Omicron (BA.1) POSITIVE	25.5184	26.7957	33.9354
CVS126096CLIU	2022-01-27	U_Västmanland	NEGATIVE		Undetermined	Undetermined	30.911
CVS126097CLIU	2022-01-27	X_Gävleborg	POSITIVE	Omicron (BA.1) POSITIVE	26.3434	28.3589	35.5563
CVS126098CLIU	2022-02-01	G_Kronoberg	NEGATIVE		Undetermined	Undetermined	33.8964
CVS126099CLIU	2022-02-02	G_Kronoberg	POSITIVE	Omicron (BA.1) NEGATIVE	22.8463	Undetermined	32.1373
CVS126100CLIU	2022-02-08	S_Värmland	NEGATIVE		Undetermined	Undetermined	30.2962
CVS126101CLIU	2022-02-02	U_Västmanland	NEGATIVE		Undetermined	Undetermined	26.1381
CVS126102CLIU	2022-02-17	W_Dalarna	POSITIVE	Omicron (BA.1) NEGATIVE	24.3763	Undetermined	29.4357
CVS126103CLIU	2022-02-23	S_Värmland	NEGATIVE		Undetermined	Undetermined	30.3894
CVS126104CLIU	2022-01-27	S_Värmland	NEGATIVE		Undetermined	Undetermined	31.5148
CVS126105CLIU	2022-02-08	X_Gävleborg	POSITIVE	Omicron (BA.1) POSITIVE	19.1391	20.1571	30.1793
CVS126106CLIU	2022-01-29	Y_Västernorrland	NEGATIVE		Undetermined	Undetermined	32.5587
CVS126107CLIU	2022-02-12	X_Gävleborg	POSITIVE	Omicron (BA.1) POSITIVE	22.0238	24.2208	35.9252
CVS126108CLIU	2022-01-28	C_Uppsala	POSITIVE	Omicron (BA.1) POSITIVE	19.2272	20.7718	31.3243
CVS126109CLIU	2022-02-09	W_Dalarna	NEGATIVE		Undetermined	Undetermined	28.7539
CVS126110CLIU	2022-01-28	Y_Västernorrland	NEGATIVE		Undetermined	Undetermined	33.4897
CVS126111CLIU	2022-01-28	W_Dalarna	NEGATIVE		Undetermined	Undetermined	31.8219
CVS126112CLIU	2022-02-03	X_Gävleborg	NEGATIVE		Undetermined	Undetermined	27.2924
CVS126113CLIU	2022-02-02	F_Jönköping	POSITIVE	Omicron (BA.1) POSITIVE	31.5872	35.4682	33.4515
CVS126114CLIU	2022-02-03	U_Västmanland	NEGATIVE		Undetermined	Undetermined	34.28
CVS126115CLIU	2022-02-09	S_Värmland	NEGATIVE		Undetermined	Undetermined	31.3561
CVS126116CLIU	2022-01-29	U_Västmanland	NEGATIVE		Undetermined	Undetermined	31.4693
CVS126117CLIU	2022-02-18	W_Dalarna	NEGATIVE		Undetermined	Undetermined	36.6105
CVS126118CLIU	2022-03-08	S_Värmland	NEGATIVE		Undetermined	Undetermined	33.8208
CVS126119CLIU	2022-01-28	W_Dalarna	POSITIVE	Omicron (BA.1) NEGATIVE	27.0991	Undetermined	27.2189
CVS126120CLIU	2022-01-26	Y_Västernorrland	NEGATIVE		Undetermined	Undetermined	27.7484
CVS126121CLIU	2022-02-01	X_Gävleborg	POSITIVE	Omicron (BA.1) POSITIVE	30.8598	33.04	35.8954
CVS126122CLIU	2022-02-03	U_Västmanland	NEGATIVE		Undetermined	Undetermined	34.9331
CVS126123CLIU	2022-02-04	F_Jönköping	NEGATIVE		Undetermined	Undetermined	29.1864
CVS126124CLIU	2022-01-28	G_Kronoberg	POSITIVE	Omicron (BA.1) POSITIVE	25.0713	26.6085	31.6201
CVS126125CLIU	2022-02-02	U_Västmanland	NEGATIVE		Undetermined	Undetermined	31.5169
CVS126126CLIU	2022-02-07	S_Värmland	POSITIVE	Omicron (BA.1) NEGATIVE	27.1758	Undetermined	35.8187
CVS126127CLIU	2022-01-29	W_Dalarna	POSITIVE	Omicron (BA.1) NEGATIVE	25.5076	Undetermined	31.5455
CVS126128CLIU	2022-01-29	U_Västmanland	NEGATIVE		Undetermined	Undetermined	31.2527
CVS126129CLIU	2022-02-01	Y_Västernorrland	NEGATIVE		Undetermined	Undetermined	36.7186
CVS126130CLIU	2022-02-01	W_Dalarna	POSITIVE	Omicron (BA.1) NEGATIVE	24.3751	Undetermined	31.9565
CVS126131CLIU	2022-01-28	F_Jönköping	POSITIVE	Omicron (BA.1) POSITIVE	21.9872	27.6439	34.0652
CVS126132CLIU	2022-03-08	U_Västmanland	NEGATIVE		Undetermined	Undetermined	33.8157
CVS126133CLIU	2022-02-09	Z_Jämtland/Härjedalen	NEGATIVE		Undetermined	Undetermined	31.4282
CVS126134CLIU	2022-01-30	U_Västmanland	NEGATIVE		Undetermined	Undetermined	34.8328
CVS126135CLIU	2022-01-28	X_Gävleborg	NEGATIVE		Undetermined	Undetermined	36.9332
CVS126136CLIU	2022-01-29	W_Dalarna	NEGATIVE		Undetermined	Undetermined	29.493
CVS126137CLIU	2022-02-04	G_Kronoberg	POSITIVE	Omicron (BA.1) NEGATIVE	22.8217	Undetermined	31.9811
CVS126138CLIU	2022-01-29	W_Dalarna	POSITIVE	Omicron (BA.1) POSITIVE	23.215	24.6204	31.3723
CVS126139CLIU	2022-02-08	U_Västmanland	POSITIVE	Omicron (BA.1) NEGATIVE	33.8874	Undetermined	31.2756
CVS126140CLIU	2022-01-28	W_Dalarna	NEGATIVE		Undetermined	Undetermined	30.3585
CVS126141CLIU	2022-02-25	W_Dalarna	NEGATIVE		Undetermined	Undetermined	32.1171
CVS126142CLIU	2022-01-30	U_Västmanland	POSITIVE	Omicron (BA.1) POSITIVE	29.1338	29.717	33.8939
CVS126143CLIU	2022-02-01	G_Kronoberg	POSITIVE	Omicron (BA.1) NEGATIVE	23.8862	Undetermined	32.0516
CVS126144CLIU	2022-02-19	S_Värmland	POSITIVE	Omicron (BA.1) NEGATIVE	21.6917	Undetermined	32.0563
CVS126145CLIU	2022-02-02	S_Värmland	POSITIVE	Omicron (BA.1) POSITIVE	30.5441	32.9529	35.1201
CVS126146CLIU	2022-02-01	F_Jönköping	NEGATIVE		Undetermined	Undetermined	29.9878
CVS126147CLIU	2022-01-26	F_Jönköping	POSITIVE	Omicron (BA.1) NEGATIVE	23.5382	Undetermined	30.5024
CVS126148CLIU	2022-02-03	G_Kronoberg	POSITIVE	Omicron (BA.1) POSITIVE	26.424	30.5268	31.644
CVS126149CLIU	2022-01-30	U_Västmanland	POSITIVE	Omicron (BA.1) NEGATIVE	30.1733	Undetermined	36.5546
CVS126150CLIU	2022-02-03	F_Jönköping	NEGATIVE		Undetermined	Undetermined	31.5968
CVS126151CLIU	2022-01-29	F_Jönköping	NEGATIVE		Undetermined	Undetermined	28.3105
CVS126152CLIU	2022-01-28	W_Dalarna	POSITIVE	Omicron (BA.1) NEGATIVE	22.7259	Undetermined	31.8452
CVS126153CLIU	2022-02-01	Y_Västernorrland	NEGATIVE		Undetermined	Undetermined	29.1424
CVS126154CLIU	2022-02-04	W_Dalarna	POSITIVE	Omicron (BA.1) POSITIVE	31.1457	35.8124	32.6466
CVS126155CLIU	2022-02-03	W_Dalarna	NEGATIVE		Undetermined	Undetermined	32.2889
CVS126156CLIU	2022-02-15	S_Värmland	POSITIVE	Omicron (BA.1) NEGATIVE	34.6178	Undetermined	32.7312
CVS126157CLIU	2022-01-29	X_Gävleborg	NEGATIVE		Undetermined	Undetermined	27.3751
CVS126158CLIU	2022-01-27	X_Gävleborg	NEGATIVE		Undetermined	Undetermined	31.0767
CVS126159CLIU	2022-01-29	U_Västmanland	NEGATIVE		Undetermined	Undetermined	33.6094
CVS126160CLIU	2022-02-11	U_Västmanland	POSITIVE	Omicron (BA.1) NEGATIVE	20.151	Undetermined	32.6533
CVS126161CLIU	2022-02-09	X_Gävleborg	NEGATIVE		Undetermined	Undetermined	31.187
CVS126162CLIU	2022-02-03	W_Dalarna	NEGATIVE		Undetermined	Undetermined	32.8664
CVS126163CLIU	2022-01-27	U_Västmanland	NEGATIVE		Undetermined	Undetermined	32.568
CVS126164CLIU	2022-02-08	S_Värmland	POSITIVE	Omicron (BA.1) NEGATIVE	19.6848	Undetermined	33.4679
CVS126165CLIU	2022-01-29	G_Kronoberg	POSITIVE	Omicron (BA.1) POSITIVE	28.8775	31.3185	28.4828
CVS126166CLIU	2022-02-08	X_Gävleborg	NEGATIVE		Undetermined	Undetermined	31.7556
CVS126167CLIU	2022-01-29	U_Västmanland	POSITIVE	Omicron (BA.1) POSITIVE	35.9154	36.4987	35.1495
CVS126168CLIU	2022-01-27	G_Kronoberg	POSITIVE	Omicron (BA.1) POSITIVE	22.8646	23.9254	30.3092
CVS126169CLIU	2022-01-28	U_Västmanland	NEGATIVE		Undetermined	Undetermined	30.2945
CVS126170CLIU	2022-02-03	W_Dalarna	POSITIVE	Omicron (BA.1) POSITIVE	26.0186	28.2804	33.8415
CVS126171CLIU	2022-02-05	S_Värmland	POSITIVE	Omicron (BA.1) POSITIVE	28.0758	29.5482	31.2314
CVS126172CLIU	2022-02-22	S_Värmland	NEGATIVE		Undetermined	Undetermined	34.3846
CVS126173CLIU	2022-01-27	X_Gävleborg	NEGATIVE		Undetermined	Undetermined	30.7745
CVS126174CLIU	2022-01-29	U_Västmanland	POSITIVE	Omicron (BA.1) POSITIVE	17.8753	18.4597	28.1533
CVS126175CLIU	2022-02-01	X_Gävleborg	NEGATIVE		Undetermined	Undetermined	28.2324
CVS126176CLIU	2022-02-03	G_Kronoberg	POSITIVE	Omicron (BA.1) NEGATIVE	20.5486	Undetermined	34.4932
CVS126177CLIU	2022-01-29	C_Uppsala	POSITIVE	Omicron (BA.1) POSITIVE	26.6797	27.2381	27.0876
CVS126178CLIU	2022-02-02	S_Värmland	NEGATIVE		Undetermined	Undetermined	30.2601
CVS126179CLIU	2022-02-12	X_Gävleborg	POSITIVE	Omicron (BA.1) POSITIVE	26.6276	29.4563	36.7972
CVS126180CLIU	2022-01-28	W_Dalarna	NEGATIVE		Undetermined	Undetermined	28.3595
CVS126181CLIU	2022-02-02	U_Västmanland	NEGATIVE		Undetermined	Undetermined	32.9284
CVS126182CLIU	2022-03-01	AAA_ABC_Labs	NEGATIVE		Undetermined	Undetermined	32.2347
CVS126183CLIU	2022-01-28	Y_Västernorrland	POSITIVE	Omicron (BA.1) POSITIVE	31.1117	33.6807	32.9766
CVS126184CLIU	2022-02-04	G_Kronoberg	POSITIVE	Omicron (BA.1) NEGATIVE	21.4297	Undetermined	29.4694
CVS126185CLIU	2022-01-28	S_Värmland	POSITIVE	Omicron (BA.1) NEGATIVE	21.716	Undetermined	29.5424
CVS126186CLIU	2022-01-27	X_Gävleborg	POSITIVE	Omicron (BA.1) POSITIVE	21.9155	23.9279	31.0546
CVS126187CLIU	2022-02-01	W_Dalarna	POSITIVE	Omicron (BA.1) POSITIVE	21.8565	23.6766	28.0047
CVS126188CLIU	2022-01-28	G_Kronoberg	POSITIVE	Omicron (BA.1) POSITIVE	23.1339	25.5591	30.6582
CVS126189CLIU	2022-02-05	W_Dalarna	POSITIVE	Omicron (BA.1) NEGATIVE	28.9547	Undetermined	33.9225
CVS126190CLIU	2022-02-01	S_Värmland	NEGATIVE		Undetermined	Undetermined	30.4281
CVS126191CLIU	2022-02-05	S_Värmland	NEGATIVE		Undetermined	Undetermined	31.9018
CVS126192CLIU	2022-02-15	S_Värmland	POSITIVE	Omicron (BA.1) NEGATIVE	20.2795	Undetermined	37.2477
CVS126193CLIU	2022-02-01	U_Västmanland	POSITIVE	Omicron (BA.1) NEGATIVE	25.4523	Undetermined	32.6086
CVS126194CLIU	2022-01-30	U_Västmanland	NEGATIVE		Undetermined	Undetermined	32.5007
CVS126195CLIU	2022-02-08	G_Kronoberg	POSITIVE	Omicron (BA.1) NEGATIVE	21.414	Undetermined	30.0285
CVS126196CLIU	2022-02-02	W_Dalarna	NEGATIVE		Undetermined	Undetermined	30.2405
CVS126197CLIU	2022-01-29	F_Jönköping	POSITIVE	Omicron (BA.1) NEGATIVE	23.4588	Undetermined	28.8633
CVS126198CLIU	2022-02-01	U_Västmanland	NEGATIVE		Undetermined	Undetermined	32.5426
CVS126199CLIU	2022-02-02	S_Värmland	POSITIVE	Omicron (BA.1) NEGATIVE	21.8118	Undetermined	31.6282
CVS126200CLIU	2022-02-03	G_Kronoberg	POSITIVE	Omicron (BA.1) NEGATIVE	31.0431	Undetermined	28.0441
CVS126201CLIU	2022-01-28	G_Kronoberg	POSITIVE	Omicron (BA.1) NEGATIVE	21.6797	Undetermined	25.8991
CVS126202CLIU	2022-01-27	F_Jönköping	NEGATIVE		Undetermined	Undetermined	28.6814
CVS126203CLIU	2022-01-27	F_Jönköping	NEGATIVE		Undetermined	Undetermined	30.9615
CVS126204CLIU	2022-02-16	AAA_ABC_Labs	NEGATIVE		Undetermined	Undetermined	31.4162
CVS126205CLIU	2022-01-26	Z_Jämtland/Härjedalen	NEGATIVE		Undetermined	Undetermined	28.8341
CVS126206CLIU	2022-02-01	U_Västmanland	POSITIVE	Omicron (BA.1) POSITIVE	19.7918	22.0512	30.9547
CVS126207CLIU	2022-01-28	U_Västmanland	POSITIVE	Omicron (BA.1) POSITIVE	23.1315	24.6051	33.1507
CVS126208CLIU	2022-02-02	S_Värmland	POSITIVE	Omicron (BA.1) POSITIVE	25.2701	26.7881	30.1108
CVS126209CLIU	2022-01-28	U_Västmanland	NEGATIVE		Undetermined	Undetermined	28.8199
CVS126210CLIU	2022-01-28	X_Gävleborg	NEGATIVE		Undetermined	Undetermined	33.5517
CVS126211CLIU	2022-02-08	Y_Västernorrland	NEGATIVE		Undetermined	Undetermined	29.1421
CVS126212CLIU	2022-01-29	C_Uppsala	NEGATIVE		Undetermined	Undetermined	25.2424
CVS126213CLIU	2022-02-22	W_Dalarna	NEGATIVE		Undetermined	Undetermined	32.1497
CVS126214CLIU	2022-01-26	Z_Jämtland/Härjedalen	NEGATIVE		Undetermined	Undetermined	32.9976
CVS126215CLIU	2022-02-08	G_Kronoberg	NEGATIVE		Undetermined	Undetermined	36.6009
CVS126216CLIU	2022-01-29	Y_Västernorrland	NEGATIVE		Undetermined	Undetermined	34.7052
CVS126217CLIU	2022-02-12	Z_Jämtland/Härjedalen	POSITIVE	Omicron (BA.1) NEGATIVE	18.1727	Undetermined	34.0026
CVS126218CLIU	2022-01-28	G_Kronoberg	POSITIVE	Omicron (BA.1) NEGATIVE	31.0238	Undetermined	32.9244
CVS126219CLIU	2022-01-28	G_Kronoberg	POSITIVE	Omicron (BA.1) POSITIVE	27.1974	28.7453	33.3993
CVS126220CLIU	2022-02-02	U_Västmanland	POSITIVE	Omicron (BA.1) POSITIVE	32.3928	34.9695	29.6366
CVS126221CLIU	2022-02-02	G_Kronoberg	POSITIVE	Omicron (BA.1) POSITIVE	23.3679	26.1634	36.7526
CVS126222CLIU	2022-02-03	G_Kronoberg	NEGATIVE		Undetermined	Undetermined	31.1045
CVS126223CLIU	2022-02-08	X_Gävleborg	NEGATIVE		Undetermined	Undetermined	31.1711
CVS126224CLIU	2022-01-28	F_Jönköping	NEGATIVE		Undetermined	Undetermined	28.8973
CVS126225CLIU	2022-02-03	W_Dalarna	NEGATIVE		Undetermined	Undetermined	31.4408
CVS126226CLIU	2022-02-02	F_Jönköping	POSITIVE	Omicron (BA.1) POSITIVE	27.3609	31.2721	29.897
CVS126227CLIU	2022-01-29	W_Dalarna	NEGATIVE		Undetermined	Undetermined	32.5959
CVS126228CLIU	2022-01-28	X_Gävleborg	NEGATIVE		Undetermined	Undetermined	34.5672
CVS126229CLIU	2022-01-29	C_Uppsala	POSITIVE	Omicron (BA.1) NEGATIVE	22.1582	Undetermined	28.3364
CVS126230CLIU	2022-01-27	F_Jönköping	POSITIVE	Omicron (BA.1) NEGATIVE	20.7446	Undetermined	32.7359
CVS126231CLIU	2022-02-04	S_Värmland	POSITIVE	Omicron (BA.1) POSITIVE	27.9039	30.7821	30.0262
CVS126232CLIU	2022-01-27	Y_Västernorrland	POSITIVE	Omicron (BA.1) POSITIVE	24.5126	26.6487	32.8762
CVS126233CLIU	2022-01-27	F_Jönköping	NEGATIVE		Undetermined	Undetermined	30.7448
CVS126234CLIU	2022-01-27	Y_Västernorrland	POSITIVE	Omicron (BA.1) NEGATIVE	31.8841	Undetermined	30.4346
CVS126235CLIU	2022-02-04	Y_Västernorrland	NEGATIVE		Undetermined	Undetermined	30.2866
CVS126236CLIU	2022-02-16	AAA_ABC_Labs	NEGATIVE		Undetermined	Undetermined	35.3422
CVS126237CLIU	2022-01-27	U_Västmanland	NEGATIVE		Undetermined	Undetermined	34.5497
CVS126238CLIU	2022-02-05	S_Värmland	POSITIVE	Omicron (BA.1) NEGATIVE	22.63	Undetermined	35.0645
CVS126239CLIU	2022-02-01	Y_Västernorrland	NEGATIVE		Undetermined	Undetermined	28.2063
CVS126240CLIU	2022-02-05	X_Gävleborg	POSITIVE	Omicron (BA.1) POSITIVE	18.5463	19.7506	31.8841
CVS126241CLIU	2022-02-08	U_Västmanland	POSITIVE	Omicron (BA.1) POSITIVE	24.4259	26.0451	30.368
CVS126242CLIU	2022-02-01	S_Värmland	POSITIVE	Omicron (BA.1) POSITIVE	31.9206	36.7743	34.9416
CVS126243CLIU	2022-02-05	U_Västmanland	NEGATIVE		Undetermined	Undetermined	28.9817
CVS126244CLIU	2022-01-29	F_Jönköping	POSITIVE	Omicron (BA.1) NEGATIVE	28.28	Undetermined	32.2393
CVS126245CLIU	2022-03-04	X_Gävleborg	POSITIVE	Omicron (BA.1) POSITIVE	23.8506	26.6444	33.444
CVS126246CLIU	2022-02-05	X_Gävleborg	NEGATIVE		Undetermined	Undetermined	30.9564
CVS126247CLIU	2022-01-28	G_Kronoberg	POSITIVE	Omicron (BA.1) POSITIVE	25.4558	28.0972	29.3612
CVS126248CLIU	2022-01-30	U_Västmanland	NEGATIVE		Undetermined	Undetermined	29.4343
CVS126249CLIU	2022-01-30	S_Värmland	NEGATIVE		Undetermined	Undetermined	34.8374
CVS126250CLIU	2022-02-02	X_Gävleborg	POSITIVE	Omicron (BA.1) NEGATIVE	24.353	Undetermined	30.6241
CVS126251CLIU	2022-02-08	X_Gävleborg	NEGATIVE		Undetermined	Undetermined	33.0222
CVS126252CLIU	2022-01-28	S_Värmland	NEGATIVE		Undetermined	Undetermined	29.0518
CVS126253CLIU	2022-02-01	Y_Västernorrland	POSITIVE	Omicron (BA.1) POSITIVE	24.0882	25.5653	29.4572
CVS126254CLIU	2022-02-01	W_Dalarna	POSITIVE	Omicron (BA.1) NEGATIVE	24.0348	Undetermined	Undetermined
CVS126255CLIU	2022-01-27	G_Kronoberg	POSITIVE	Omicron (BA.1) NEGATIVE	26.0175	Undetermined	33.2017
CVS126256CLIU	2022-01-29	U_Västmanland	POSITIVE	Omicron (BA.1) POSITIVE	22.0876	22.7961	32.3304
CVS126257CLIU	2022-01-30	S_Värmland	POSITIVE	Omicron (BA.1) POSITIVE	26.6539	28.0504	31.6331
CVS126258CLIU	2022-02-01	Z_Jämtland/Härjedalen	POSITIVE	Omicron (BA.1) NEGATIVE	31.045	Undetermined	29.8303
CVS126259CLIU	2022-02-03	U_Västmanland	POSITIVE	Omicron (BA.1) NEGATIVE	34.3934	Undetermined	31.9743
CVS126260CLIU	2022-01-27	U_Västmanland	NEGATIVE		Undetermined	Undetermined	27.7305
CVS126261CLIU	2022-02-02	S_Värmland	NEGATIVE		Undetermined	Undetermined	29.7836
CVS126262CLIU	2022-02-04	X_Gävleborg	NEGATIVE		Undetermined	Undetermined	29.2018
CVS126263CLIU	2022-01-26	C_Uppsala	NEGATIVE		Undetermined	Undetermined	35.3981
CVS126264CLIU	2022-02-04	W_Dalarna	NEGATIVE		Undetermined	Undetermined	33.6378
CVS126265CLIU	2022-02-01	U_Västmanland	POSITIVE	Omicron (BA.1) NEGATIVE	23.6032	Undetermined	30.0029
CVS126266CLIU	2022-02-08	F_Jönköping	POSITIVE	Omicron (BA.1) NEGATIVE	20.7287	Undetermined	33.4023
CVS126267CLIU	2022-02-15	F_Jönköping	POSITIVE	Omicron (BA.1) NEGATIVE	15.8778	Undetermined	28.1352
CVS126268CLIU	2022-01-28	G_Kronoberg	POSITIVE	Omicron (BA.1) NEGATIVE	21.4333	Undetermined	31.6479
CVS126269CLIU	2022-01-29	S_Värmland	POSITIVE	Omicron (BA.1) POSITIVE	19.2404	20.4585	32.5919
CVS126270CLIU	2022-02-01	U_Västmanland	NEGATIVE		Undetermined	Undetermined	31.8205
CVS126271CLIU	2022-02-03	U_Västmanland	POSITIVE	Omicron (BA.1) NEGATIVE	30.1168	Undetermined	32.9869
CVS126272CLIU	2022-01-27	Y_Västernorrland	POSITIVE	Omicron (BA.1) POSITIVE	28.9642	31.203	32.9827
CVS126273CLIU	2022-01-29	Z_Jämtland/Härjedalen	NEGATIVE		Undetermined	Undetermined	29.4006
CVS126274CLIU	2022-02-05	G_Kronoberg	NEGATIVE		Undetermined	Undetermined	30.1891
CVS126275CLIU	2022-02-08	S_Värmland	POSITIVE	Omicron (BA.1) NEGATIVE	29.9607	Undetermined	28.7235
CVS126276CLIU	2022-02-08	X_Gävleborg	POSITIVE	Omicron (BA.1) NEGATIVE	22.9948	Undetermined	31.5562
CVS126277CLIU	2022-02-02	Z_Jämtland/Härjedalen	POSITIVE	Omicron (BA.1) POSITIVE	23.0694	24.9057	29.2139
CVS126278CLIU	2022-02-25	X_Gävleborg	NEGATIVE		Undetermined	Undetermined	34.6814
CVS126279CLIU	2022-01-28	X_Gävleborg	POSITIVE	Omicron (BA.1) POSITIVE	20.8735	25.6788	29.2851
CVS126280CLIU	2022-02-08	W_Dalarna	POSITIVE	Omicron (BA.1) NEGATIVE	22.1829	Undetermined	32.3489
CVS126281CLIU	2022-01-28	G_Kronoberg	POSITIVE	Omicron (BA.1) NEGATIVE	24.5146	Undetermined	27.3044
CVS126282CLIU	2022-02-08	Z_Jämtland/Härjedalen	NEGATIVE		Undetermined	Undetermined	34.3475
CVS126283CLIU	2022-01-28	S_Värmland	POSITIVE	Omicron (BA.1) POSITIVE	32.0318	33.4591	30.4398
CVS126284CLIU	2022-01-27	U_Västmanland	NEGATIVE		Undetermined	Undetermined	26.0969
CVS126285CLIU	2022-01-26	Z_Jämtland/Härjedalen	POSITIVE	Omicron (BA.1) POSITIVE	25.2038	26.1719	28.4709
CVS126286CLIU	2022-01-28	U_Västmanland	POSITIVE	Omicron (BA.1) POSITIVE	23.1463	27.324	32.5364
CVS126287CLIU	2022-01-29	Y_Västernorrland	NEGATIVE		Undetermined	Undetermined	33.1928
CVS126288CLIU	2022-01-28	G_Kronoberg	POSITIVE	Omicron (BA.1) POSITIVE	24.4298	27.0649	27.1152
CVS126289CLIU	2022-01-30	S_Värmland	POSITIVE	Omicron (BA.1) NEGATIVE	24.5787	Undetermined	32.6184
CVS126290CLIU	2022-01-27	F_Jönköping	POSITIVE	Omicron (BA.1) POSITIVE	22.7269	23.3174	28.0858
CVS126291CLIU	2022-01-27	Z_Jämtland/Härjedalen	POSITIVE	Omicron (BA.1) POSITIVE	34.3984	37.2354	25.5955
CVS126292CLIU	2022-02-03	S_Värmland	POSITIVE	Omicron (BA.1) POSITIVE	29.8974	33.1411	34.4527
CVS126293CLIU	2022-02-02	W_Dalarna	POSITIVE	Omicron (BA.1) NEGATIVE	23.869	Undetermined	29.2094
CVS126294CLIU	2022-03-08	S_Värmland	POSITIVE	Omicron (BA.1) NEGATIVE	21.5793	Undetermined	30.6412
CVS126295CLIU	2022-01-28	W_Dalarna	NEGATIVE		Undetermined	Undetermined	31.6864
CVS126296CLIU	2022-02-01	X_Gävleborg	POSITIVE	Omicron (BA.1) NEGATIVE	18.9964	Undetermined	30.126
CVS126297CLIU	2022-02-09	Z_Jämtland/Härjedalen	NEGATIVE		Undetermined	Undetermined	30.9682
CVS126298CLIU	2022-01-27	S_Värmland	POSITIVE	Omicron (BA.1) NEGATIVE	25.9752	Undetermined	34.8114
CVS126299CLIU	2022-01-27	X_Gävleborg	POSITIVE	Omicron (BA.1) NEGATIVE	29.0304	Undetermined	32.1967
CVS126300CLIU	2022-01-27	C_Uppsala	POSITIVE	Omicron (BA.1) NEGATIVE	24.3594	Undetermined	29.6713
CVS126301CLIU	2022-02-03	X_Gävleborg	POSITIVE	Omicron (BA.1) POSITIVE	30.9875	33.9353	30.6029
CVS126302CLIU	2022-01-26	Z_Jämtland/Härjedalen	NEGATIVE		Undetermined	Undetermined	25.3352
CVS126303CLIU	2022-02-02	S_Värmland	NEGATIVE		Undetermined	Undetermined	34.5781
CVS126304CLIU	2022-01-28	X_Gävleborg	POSITIVE	Omicron (BA.1) POSITIVE	23.7394	33.6808	32.7664
CVS126305CLIU	2022-02-02	Y_Västernorrland	NEGATIVE		Undetermined	Undetermined	34.8496
CVS126306CLIU	2022-01-28	Z_Jämtland/Härjedalen	NEGATIVE		Undetermined	Undetermined	32.5508
CVS126307CLIU	2022-01-30	U_Västmanland	NEGATIVE		Undetermined	Undetermined	39.1926
CVS126308CLIU	2022-02-02	S_Värmland	NEGATIVE		Undetermined	Undetermined	32.2491
CVS126309CLIU	2022-01-28	S_Värmland	POSITIVE	Omicron (BA.1) POSITIVE	30.3051	32.2524	30.1896
CVS126310CLIU	2022-02-02	U_Västmanland	POSITIVE	Omicron (BA.1) POSITIVE	24.9576	25.5568	29.5526
CVS126311CLIU	2022-02-04	G_Kronoberg	POSITIVE	Omicron (BA.1) POSITIVE	32.9933	35.5165	37.3123
CVS126312CLIU	2022-02-03	U_Västmanland	NEGATIVE		Undetermined	Undetermined	33.648
CVS126313CLIU	2022-02-03	Y_Västernorrland	POSITIVE	Omicron (BA.1) POSITIVE	20.3635	22.0777	31.6505
CVS126314CLIU	2022-02-27	W_Dalarna	NEGATIVE		Undetermined	Undetermined	34.2848
CVS126315CLIU	2022-01-26	Z_Jämtland/Härjedalen	NEGATIVE		Undetermined	Undetermined	32.6615
CVS126316CLIU	2022-01-28	U_Västmanland	NEGATIVE		Undetermined	Undetermined	28.4295
CVS126317CLIU	2022-02-16	G_Kronoberg	POSITIVE	Omicron (BA.1) NEGATIVE	21.271	Undetermined	28.5711
CVS126318CLIU	2022-01-29	Y_Västernorrland	POSITIVE	Omicron (BA.1) POSITIVE	21.9297	22.9898	29.7114
CVS126319CLIU	2022-01-27	G_Kronoberg	POSITIVE	Omicron (BA.1) POSITIVE	26.3023	27.3648	32.9078
CVS126320CLIU	2022-02-03	Y_Västernorrland	POSITIVE	Omicron (BA.1) NEGATIVE	21.4944	Undetermined	32.5224
CVS126321CLIU	2022-01-30	Z_Jämtland/Härjedalen	NEGATIVE		Undetermined	Undetermined	33.6611
CVS126322CLIU	2022-01-27	W_Dalarna	POSITIVE	Omicron (BA.1) POSITIVE	35.0435	37.0554	29.6271
CVS126323CLIU	2022-01-28	X_Gävleborg	POSITIVE	Omicron (BA.1) POSITIVE	28.2137	30.5989	34.7303
CVS126324CLIU	2022-02-08	U_Västmanland	NEGATIVE		Undetermined	Undetermined	31.4786
CVS126325CLIU	2022-01-29	Y_Västernorrland	NEGATIVE		Undetermined	Undetermined	28.6478
CVS126326CLIU	2022-02-02	S_Värmland	POSITIVE	Omicron (BA.1) NEGATIVE	27.7923	Undetermined	32.0014
CVS126327CLIU	2022-01-31	AAA_ABC_Labs	NEGATIVE		Undetermined	Undetermined	31.3008
CVS126328CLIU	2022-02-05	Y_Västernorrland	POSITIVE	Omicron (BA.1) NEGATIVE	22.481	Undetermined	33.0856
CVS126329CLIU	2022-02-11	X_Gävleborg	NEGATIVE		Undetermined	Undetermined	30.6211
CVS126330CLIU	2022-02-01	F_Jönköping	POSITIVE	Omicron (BA.1) NEGATIVE	23.5635	Undetermined	30.0707
CVS126331CLIU	2022-01-28	X_Gävleborg	NEGATIVE		Undetermined	Undetermined	32.3961
CVS126332CLIU	2022-01-26	Y_Västernorrland	POSITIVE	Omicron (BA.1) POSITIVE	22.7239	24.0345	26.2767
CVS126333CLIU	2022-01-28	W_Dalarna	POSITIVE	Omicron (BA.1) POSITIVE	26.9813	28.4673	29.363
CVS126334CLIU	2022-02-02	X_Gävleborg	NEGATIVE		Undetermined	Undetermined	29.2236
CVS126335CLIU	2022-02-02	Z_Jämtland/Härjedalen	NEGATIVE		Undetermined	Undetermined	35.0477
CVS126336CLIU	2022-02-06	S_Värmland	NEGATIVE		Undetermined	Undetermined	33.1273
CVS126337CLIU	2022-02-04	Y_Västernorrland	POSITIVE	Omicron (BA.1) NEGATIVE	22.5885	Undetermined	32.5479
CVS126338CLIU	2022-02-01	F_Jönköping	POSITIVE	Omicron (BA.1) POSITIVE	27.9039	29.3126	32.186
CVS126339CLIU	2022-01-26	F_Jönköping	NEGATIVE		Undetermined	Undetermined	30.7535
CVS126340CLIU	2022-01-26	F_Jönköping	NEGATIVE		Undetermined	Undetermined	31.7752
CVS126341CLIU	2022-01-28	X_Gävleborg	POSITIVE	Omicron (BA.1) POSITIVE	23.085	25.0514	32.2568
CVS126342CLIU	2022-01-26	C_Uppsala	NEGATIVE		Undetermined	Undetermined	26.4137
CVS126343CLIU	2022-01-27	G_Kronoberg	NEGATIVE		Undetermined	Undetermined	31.0871
CVS126344CLIU	2022-02-02	S_Värmland	POSITIVE	Omicron (BA.1) POSITIVE	23.731	25.9097	27.2688
CVS126345CLIU	2022-02-05	S_Värmland	NEGATIVE		Undetermined	Undetermined	29.9146
CVS126346CLIU	2022-01-26	C_Uppsala	NEGATIVE		Undetermined	Undetermined	28.9638
CVS126347CLIU	2022-01-29	W_Dalarna	POSITIVE	Omicron (BA.1) NEGATIVE	28.6356	Undetermined	28.6726
CVS126348CLIU	2022-02-08	Y_Västernorrland	NEGATIVE		Undetermined	Undetermined	32.6906
CVS126349CLIU	2022-02-03	X_Gävleborg	POSITIVE	Omicron (BA.1) POSITIVE	26.7375	34.6169	35.0303
CVS126350CLIU	2022-02-03	F_Jönköping	POSITIVE	Omicron (BA.1) NEGATIVE	18.5327	Undetermined	34.8047
CVS126351CLIU	2022-02-25	S_Värmland	NEGATIVE		Undetermined	Undetermined	31.5804
CVS126352CLIU	2022-01-29	Y_Västernorrland	NEGATIVE		Undetermined	Undetermined	29.4916
CVS126353CLIU	2022-02-01	Y_Västernorrland	NEGATIVE		Undetermined	Undetermined	27.0804
CVS126354CLIU	2022-01-28	U_Västmanland	POSITIVE	Omicron (BA.1) POSITIVE	19.7957	22.1568	27.3585
CVS126355CLIU	2022-02-08	W_Dalarna	POSITIVE	Omicron (BA.1) NEGATIVE	26.1026	Undetermined	33.5534
CVS126356CLIU	2022-02-01	S_Värmland	NEGATIVE		Undetermined	Undetermined	29.7604
CVS126357CLIU	2022-01-27	G_Kronoberg	NEGATIVE		Undetermined	Undetermined	29.3211
CVS126358CLIU	2022-02-01	U_Västmanland	POSITIVE	Omicron (BA.1) POSITIVE	30.7642	32.9791	35.6507
CVS126359CLIU	2022-01-27	G_Kronoberg	POSITIVE	Omicron (BA.1) NEGATIVE	25.7603	Undetermined	30.1309
CVS126360CLIU	2022-01-28	X_Gävleborg	NEGATIVE		Undetermined	Undetermined	28.5798
CVS126361CLIU	2022-02-08	W_Dalarna	NEGATIVE		Undetermined	Undetermined	32.4253
CVS126362CLIU	2022-02-03	G_Kronoberg	NEGATIVE		Undetermined	Undetermined	33.6272
CVS126363CLIU	2022-02-17	Y_Västernorrland	NEGATIVE		Undetermined	Undetermined	29.6596
CVS126364CLIU	2022-03-03	X_Gävleborg	POSITIVE	Omicron (BA.1) NEGATIVE	29.0821	Undetermined	33.9704
CVS126365CLIU	2022-01-26	F_Jönköping	NEGATIVE		Undetermined	Undetermined	30.7028
CVS126366CLIU	2022-02-17	U_Västmanland	POSITIVE	Omicron (BA.1) POSITIVE	23.387	24.8303	29.6384
CVS126367CLIU	2022-02-07	S_Värmland	POSITIVE	Omicron (BA.1) NEGATIVE	23.997	Undetermined	30.498
CVS126368CLIU	2022-02-05	S_Värmland	POSITIVE	Omicron (BA.1) NEGATIVE	27.3024	Undetermined	35.0685
CVS126369CLIU	2022-02-09	Z_Jämtland/Härjedalen	NEGATIVE		Undetermined	Undetermined	32.0946
CVS126370CLIU	2022-02-03	U_Västmanland	POSITIVE	Omicron (BA.1) POSITIVE	25.6967	28.4914	35.477
CVS126371CLIU	2022-01-28	G_Kronoberg	NEGATIVE		Undetermined	Undetermined	28.0392
CVS126372CLIU	2022-02-04	G_Kronoberg	POSITIVE	Omicron (BA.1) NEGATIVE	25.4831	Undetermined	36.2002
CVS126373CLIU	2022-01-28	W_Dalarna	NEGATIVE		Undetermined	Undetermined	33.9478
CVS126374CLIU	2022-02-02	X_Gävleborg	POSITIVE	Omicron (BA.1) POSITIVE	23.8603	25.7305	32.2389
CVS126375CLIU	2022-02-01	X_Gävleborg	POSITIVE	Omicron (BA.1) POSITIVE	24.4319	26.9087	34.91
CVS126376CLIU	2022-02-03	Y_Västernorrland	POSITIVE	Omicron (BA.1) POSITIVE	23.8811	25.8099	35.1077
CVS126377CLIU	2022-02-02	X_Gävleborg	POSITIVE	Omicron (BA.1) POSITIVE	24.3616	26.232	30.3061
CVS126378CLIU	2022-01-29	Y_Västernorrland	POSITIVE	Omicron (BA.1) POSITIVE	26.0233	27.2067	33.9458
CVS126379CLIU	2022-02-05	X_Gävleborg	NEGATIVE		Undetermined	Undetermined	33.8754
CVS126380CLIU	2022-02-12	G_Kronoberg	NEGATIVE		Undetermined	Undetermined	31.4843
CVS126381CLIU	2022-01-26	Z_Jämtland/Härjedalen	NEGATIVE		Undetermined	Undetermined	33.3954
CVS126382CLIU	2022-02-03	X_Gävleborg	POSITIVE	Omicron (BA.1) POSITIVE	26.4751	29.2042	35.0338
CVS126383CLIU	2022-01-30	U_Västmanland	NEGATIVE		Undetermined	Undetermined	31.9679
CVS126384CLIU	2022-02-15	W_Dalarna	NEGATIVE		Undetermined	Undetermined	32.1646
CVS126385CLIU	2022-02-08	W_Dalarna	POSITIVE	Omicron (BA.1) POSITIVE	30.1326	32.1193	32.9482
CVS126386CLIU	2022-02-02	W_Dalarna	NEGATIVE		Undetermined	Undetermined	28.9875
CVS126387CLIU	2022-01-29	F_Jönköping	NEGATIVE		Undetermined	Undetermined	33.411
CVS126388CLIU	2022-01-26	S_Värmland	POSITIVE	Omicron (BA.1) POSITIVE	33.5885	37.048	31.6221
CVS126389CLIU	2022-02-04	W_Dalarna	NEGATIVE		Undetermined	Undetermined	34.1769
CVS126390CLIU	2022-02-03	G_Kronoberg	NEGATIVE		Undetermined	Undetermined	29.4482
CVS126391CLIU	2022-02-01	S_Värmland	POSITIVE	Omicron (BA.1) POSITIVE	27.0089	28.7272	32.8118
CVS126392CLIU	2022-02-08	X_Gävleborg	NEGATIVE		Undetermined	Undetermined	32.7837
CVS126393CLIU	2022-02-03	X_Gävleborg	POSITIVE	Omicron (BA.1) NEGATIVE	25.1499	Undetermined	33.612
CVS126394CLIU	2022-02-03	W_Dalarna	NEGATIVE		Undetermined	Undetermined	33.8768
CVS126395CLIU	2022-02-01	U_Västmanland	NEGATIVE		Undetermined	Undetermined	30.9662
CVS126396CLIU	2022-02-12	G_Kronoberg	NEGATIVE		Undetermined	Undetermined	29.5913
CVS126397CLIU	2022-02-05	C_Uppsala	POSITIVE	Omicron (BA.1) NEGATIVE	30.4927	Undetermined	27.9193
CVS126398CLIU	2022-01-29	F_Jönköping	POSITIVE	Omicron (BA.1) POSITIVE	19.4868	21.0624	27.4339
CVS126399CLIU	2022-02-15	X_Gävleborg	NEGATIVE		Undetermined	Undetermined	30.2586
CVS126400CLIU	2022-02-03	U_Västmanland	POSITIVE	Omicron (BA.1) POSITIVE	28.8999	31.2056	34.263
CVS126401CLIU	2022-01-29	X_Gävleborg	POSITIVE	Omicron (BA.1) POSITIVE	28.339	30.3788	31.9212
CVS126402CLIU	2022-02-02	Y_Västernorrland	NEGATIVE		Undetermined	Undetermined	31.5334
CVS126403CLIU	2022-01-28	X_Gävleborg	POSITIVE	Omicron (BA.1) POSITIVE	22.427	24.1042	26.2991
CVS126404CLIU	2022-02-01	S_Värmland	POSITIVE	Omicron (BA.1) NEGATIVE	21.3985	Undetermined	30.0642
CVS126405CLIU	2022-01-29	U_Västmanland	NEGATIVE		Undetermined	Undetermined	31.0971
CVS126406CLIU	2022-02-08	Z_Jämtland/Härjedalen	POSITIVE	Omicron (BA.1) NEGATIVE	22.4948	Undetermined	32.4283
CVS126407CLIU	2022-01-28	W_Dalarna	POSITIVE	Omicron (BA.1) NEGATIVE	26.5407	Undetermined	35.1347
CVS126408CLIU	2022-02-08	AAA_ABC_Labs	NEGATIVE		Undetermined	Undetermined	34.1549
CVS126409CLIU	2022-02-02	U_Västmanland	NEGATIVE		Undetermined	Undetermined	35.1154
CVS126410CLIU	2022-02-01	Y_Västernorrland	POSITIVE	Omicron (BA.1) POSITIVE	29.8624	31.6957	33.5834
CVS126411CLIU	2022-01-30	S_Värmland	NEGATIVE		Undetermined	Undetermined	27.7075
CVS126412CLIU	2022-01-27	W_Dalarna	NEGATIVE		Undetermined	Undetermined	31.0482
CVS126413CLIU	2022-02-01	Y_Västernorrland	POSITIVE	Omicron (BA.1) POSITIVE	29.5834	30.4302	32.8887
CVS126414CLIU	2022-02-19	W_Dalarna	POSITIVE	Omicron (BA.1) NEGATIVE	22.5972	Undetermined	31.9228
CVS126415CLIU	2022-02-02	G_Kronoberg	POSITIVE	Omicron (BA.1) POSITIVE	25.5512	27.6481	34.8855
CVS126416CLIU	2022-01-27	S_Värmland	NEGATIVE		Undetermined	Undetermined	32.1075
CVS126417CLIU	2022-02-12	W_Dalarna	NEGATIVE		Undetermined	Undetermined	34.2698
CVS126418CLIU	2022-01-27	F_Jönköping	POSITIVE	Omicron (BA.1) POSITIVE	25.6707	26.623	32.9678
CVS126419CLIU	2022-01-28	W_Dalarna	POSITIVE	Omicron (BA.1) NEGATIVE	21.2908	Undetermined	26.3311
CVS126420CLIU	2022-02-09	X_Gävleborg	NEGATIVE		Undetermined	Undetermined	35.5493
CVS126421CLIU	2022-01-28	X_Gävleborg	NEGATIVE		Undetermined	Undetermined	32.1235
CVS126422CLIU	2022-01-28	W_Dalarna	NEGATIVE		Undetermined	Undetermined	32.2195
CVS126423CLIU	2022-02-05	U_Västmanland	POSITIVE	Omicron (BA.1) POSITIVE	30.9658	32.6477	33.8739
CVS126424CLIU	2022-01-29	W_Dalarna	POSITIVE	Omicron (BA.1) POSITIVE	21.6416	23.4694	33.83
CVS126425CLIU	2022-01-28	C_Uppsala	POSITIVE	Omicron (BA.1) NEGATIVE	25.5433	Undetermined	28.8979
CVS126426CLIU	2022-01-29	G_Kronoberg	POSITIVE	Omicron (BA.1) NEGATIVE	25.1671	Undetermined	35.3056
CVS126427CLIU	2022-03-04	Z_Jämtland/Härjedalen	NEGATIVE		Undetermined	Undetermined	33.7304
CVS126428CLIU	2022-02-03	F_Jönköping	POSITIVE	Omicron (BA.1) NEGATIVE	35.9003	Undetermined	27.6627
CVS126429CLIU	2022-02-02	W_Dalarna	POSITIVE	Omicron (BA.1) NEGATIVE	21.1537	Undetermined	36.9588
CVS126430CLIU	2022-01-29	S_Värmland	NEGATIVE		Undetermined	Undetermined	32.0045
CVS126431CLIU	2022-02-04	F_Jönköping	POSITIVE	Omicron (BA.1) POSITIVE	29.874	31.9981	30.4455
CVS126432CLIU	2022-01-26	C_Uppsala	NEGATIVE		Undetermined	Undetermined	27.6586
CVS126433CLIU	2022-02-17	X_Gävleborg	NEGATIVE		Undetermined	Undetermined	28.0913
CVS126434CLIU	2022-02-02	Y_Västernorrland	POSITIVE	Omicron (BA.1) POSITIVE	22.2648	24.035	30.7293
CVS126435CLIU	2022-02-19	X_Gävleborg	NEGATIVE		Undetermined	Undetermined	33.5516
CVS126436CLIU	2022-03-08	U_Västmanland	POSITIVE	Omicron (BA.1) NEGATIVE	24.4057	Undetermined	29.2292
CVS126437CLIU	2022-01-30	W_Dalarna	POSITIVE	Omicron (BA.1) NEGATIVE	28.7203	Undetermined	33.4412
CVS126438CLIU	2022-02-02	U_Västmanland	NEGATIVE		Undetermined	Undetermined	28.955
CVS126439CLIU	2022-02-08	U_Västmanland	POSITIVE	Omicron (BA.1) NEGATIVE	25.2815	Undetermined	34.8939
CVS126440CLIU	2022-02-08	S_Värmland	NEGATIVE		Undetermined	Undetermined	29.4019
CVS126441CLIU	2022-02-02	U_Västmanland	NEGATIVE		Undetermined	Undetermined	35.8941
CVS126442CLIU	2022-02-11	U_Västmanland	NEGATIVE		Undetermined	Undetermined	32.2012
CVS126443CLIU	2022-02-03	F_Jönköping	NEGATIVE		Undetermined	Undetermined	30.5983
CVS126444CLIU	2022-02-01	S_Värmland	POSITIVE	Omicron (BA.1) NEGATIVE	27.5222	Undetermined	35.2203
CVS126445CLIU	2022-01-29	Z_Jämtland/Härjedalen	NEGATIVE		Undetermined	Undetermined	28.5452
CVS126446CLIU	2022-01-28	S_Värmland	NEGATIVE		Undetermined	Undetermined	30.9198
CVS126447CLIU	2022-01-27	U_Västmanland	POSITIVE	Omicron (BA.1) NEGATIVE	19.3923	Undetermined	28.2871
CVS126448CLIU	2022-02-01	W_Dalarna	POSITIVE	Omicron (BA.1) NEGATIVE	27.3256	Undetermined	32.9946
CVS126449CLIU	2022-02-26	S_Värmland	POSITIVE	Omicron (BA.1) NEGATIVE	25.1899	Undetermined	33.5686
CVS126450CLIU	2022-01-29	Y_Västernorrland	POSITIVE	Omicron (BA.1) POSITIVE	25.3599	28.0195	33.8281
CVS126451CLIU	2022-01-28	W_Dalarna	NEGATIVE		Undetermined	Undetermined	34.0903
CVS126452CLIU	2022-01-28	X_Gävleborg	NEGATIVE		Undetermined	Undetermined	30.7497
CVS126453CLIU	2022-02-25	X_Gävleborg	POSITIVE	Omicron (BA.1) NEGATIVE	24.0276	Undetermined	33.0941
CVS126454CLIU	2022-02-08	Z_Jämtland/Härjedalen	NEGATIVE		Undetermined	Undetermined	30.518
CVS126455CLIU	2022-02-08	Y_Västernorrland	NEGATIVE		Undetermined	Undetermined	33.0378
CVS126456CLIU	2022-01-28	W_Dalarna	POSITIVE	Omicron (BA.1) POSITIVE	31.7706	33.1698	33.8593
CVS126457CLIU	2022-01-27	U_Västmanland	POSITIVE	Omicron (BA.1) POSITIVE	24.8366	25.877	33.2502
CVS126458CLIU	2022-02-02	X_Gävleborg	POSITIVE	Omicron (BA.1) NEGATIVE	22.3042	Undetermined	32.961
CVS126459CLIU	2022-02-03	X_Gävleborg	POSITIVE	Omicron (BA.1) POSITIVE	18.5158	19.9247	29.6618
CVS126460CLIU	2022-01-26	F_Jönköping	POSITIVE	Omicron (BA.1) NEGATIVE	22.5649	Undetermined	29.5033
CVS126461CLIU	2022-02-02	S_Värmland	POSITIVE	Omicron (BA.1) NEGATIVE	33.3769	Undetermined	30.0988
CVS126462CLIU	2022-02-17	G_Kronoberg	POSITIVE	Omicron (BA.1) NEGATIVE	25.3095	Undetermined	29.4978
CVS126463CLIU	2022-01-26	C_Uppsala	POSITIVE	Omicron (BA.1) POSITIVE	23.9746	24.5287	28.5984
CVS126464CLIU	2022-02-09	G_Kronoberg	POSITIVE	Omicron (BA.1) NEGATIVE	22.5092	Undetermined	28.2646
CVS126465CLIU	2022-01-28	X_Gävleborg	POSITIVE	Omicron (BA.1) POSITIVE	24.0447	27.7561	30.4267
CVS126466CLIU	2022-01-28	X_Gävleborg	POSITIVE	Omicron (BA.1) NEGATIVE	30.5798	Undetermined	31.6184
CVS126467CLIU	2022-01-28	W_Dalarna	POSITIVE	Omicron (BA.1) POSITIVE	30.6369	32.3642	32.9575
CVS126468CLIU	2022-01-27	U_Västmanland	NEGATIVE		Undetermined	Undetermined	29.9777
CVS126469CLIU	2022-02-01	S_Värmland	NEGATIVE		Undetermined	Undetermined	35.3147
CVS126470CLIU	2022-02-09	W_Dalarna	POSITIVE	Omicron (BA.1) NEGATIVE	24.2653	Undetermined	34.583
CVS126471CLIU	2022-02-10	U_Västmanland	NEGATIVE		Undetermined	Undetermined	29.9282
CVS126472CLIU	2022-01-28	W_Dalarna	NEGATIVE		Undetermined	Undetermined	33.5466
CVS126473CLIU	2022-01-30	S_Värmland	NEGATIVE		Undetermined	Undetermined	31.8273
CVS126474CLIU	2022-01-29	G_Kronoberg	POSITIVE	Omicron (BA.1) POSITIVE	25.9342	27.6669	36.324
CVS126475CLIU	2022-01-26	Y_Västernorrland	POSITIVE	Omicron (BA.1) POSITIVE	30.6799	32.8532	30.8052
CVS126476CLIU	2022-01-27	U_Västmanland	NEGATIVE		Undetermined	Undetermined	33.5179
CVS126477CLIU	2022-02-04	X_Gävleborg	NEGATIVE		Undetermined	Undetermined	32.7469
CVS126478CLIU	2022-02-04	W_Dalarna	POSITIVE	Omicron (BA.1) POSITIVE	18.5975	22.5469	31.1329
CVS126479CLIU	2022-01-27	G_Kronoberg	POSITIVE	Omicron (BA.1) POSITIVE	24.9583	26.3658	27.9761
CVS126480CLIU	2022-01-27	S_Värmland	NEGATIVE		Undetermined	Undetermined	30.5461
CVS126481CLIU	2022-02-02	Y_Västernorrland	NEGATIVE		Undetermined	Undetermined	31.427
CVS126482CLIU	2022-01-28	W_Dalarna	POSITIVE	Omicron (BA.1) NEGATIVE	25.0185	Undetermined	29.77
CVS126483CLIU	2022-01-26	Z_Jämtland/Härjedalen	POSITIVE	Omicron (BA.1) POSITIVE	30.482	31.8951	32.8742
CVS126484CLIU	2022-02-03	S_Värmland	NEGATIVE		Undetermined	Undetermined	32.1706
CVS126485CLIU	2022-01-26	C_Uppsala	NEGATIVE		Undetermined	Undetermined	27.0007
CVS126486CLIU	2022-02-04	X_Gävleborg	NEGATIVE		Undetermined	Undetermined	30.2272
CVS126487CLIU	2022-01-28	X_Gävleborg	POSITIVE	Omicron (BA.1) POSITIVE	25.2648	25.8469	30.1712
CVS126488CLIU	2022-02-08	G_Kronoberg	NEGATIVE		Undetermined	Undetermined	30.3204
CVS126489CLIU	2022-01-27	X_Gävleborg	POSITIVE	Omicron (BA.1) POSITIVE	29.2447	31.277	33.1278
CVS126490CLIU	2022-01-27	G_Kronoberg	POSITIVE	Omicron (BA.1) POSITIVE	34.9789	35.7266	31.2467
CVS126491CLIU	2022-01-27	G_Kronoberg	NEGATIVE		Undetermined	Undetermined	29.7572
CVS126492CLIU	2022-02-18	S_Värmland	POSITIVE	Omicron (BA.1) NEGATIVE	28.9906	Undetermined	32.2115
CVS126493CLIU	2022-02-12	W_Dalarna	NEGATIVE		Undetermined	Undetermined	32.8986
CVS126494CLIU	2022-02-04	S_Värmland	POSITIVE	Omicron (BA.1) NEGATIVE	20.6314	Undetermined	33.5356
CVS126495CLIU	2022-01-29	U_Västmanland	NEGATIVE		Undetermined	Undetermined	34.9304
CVS126496CLIU	2022-01-29	W_Dalarna	NEGATIVE		Undetermined	Undetermined	33.9588
CVS126497CLIU	2022-01-27	Z_Jämtland/Härjedalen	POSITIVE	Omicron (BA.1) POSITIVE	23.8021	26.1013	26.9413
CVS126498CLIU	2022-01-29	S_Värmland	POSITIVE	Omicron (BA.1) POSITIVE	24.0073	26.0914	32.1576
CVS126499CLIU	2022-01-27	U_Västmanland	NEGATIVE		Undetermined	Undetermined	31.3144
CVS126500CLIU	2022-01-28	Z_Jämtland/Härjedalen	POSITIVE	Omicron (BA.1) POSITIVE	21.0046	22.5576	28.8078
CVS126501CLIU	2022-02-08	S_Värmland	POSITIVE	Omicron (BA.1) POSITIVE	23.5868	26.1735	26.4121
CVS126502CLIU	2022-02-08	Y_Västernorrland	NEGATIVE		Undetermined	Undetermined	31.2791
CVS126503CLIU	2022-02-04	Y_Västernorrland	POSITIVE	Omicron (BA.1) POSITIVE	22.2631	24.9103	33.435
CVS126504CLIU	2022-01-28	W_Dalarna	NEGATIVE		Undetermined	Undetermined	29.9922
CVS126505CLIU	2022-01-29	W_Dalarna	NEGATIVE		Undetermined	Undetermined	33.4371
CVS126506CLIU	2022-01-28	U_Västmanland	POSITIVE	Omicron (BA.1) POSITIVE	29.8914	35.0108	33.9117
CVS126507CLIU	2022-01-28	Z_Jämtland/Härjedalen	NEGATIVE		Undetermined	Undetermined	30.6004
CVS126508CLIU	2022-01-29	X_Gävleborg	NEGATIVE		Undetermined	Undetermined	30.3311
CVS126509CLIU	2022-01-29	G_Kronoberg	POSITIVE	Omicron (BA.1) NEGATIVE	27.5626	Undetermined	34.3201
CVS126510CLIU	2022-01-30	S_Värmland	POSITIVE	Omicron (BA.1) POSITIVE	22.0325	22.6663	31.651
CVS126511CLIU	2022-02-02	Y_Västernorrland	POSITIVE	Omicron (BA.1) POSITIVE	23.393	25.3985	33.1045
CVS126512CLIU	2022-02-01	W_Dalarna	POSITIVE	Omicron (BA.1) NEGATIVE	22.2445	Undetermined	29.2053
CVS126513CLIU	2022-01-28	S_Värmland	NEGATIVE		Undetermined	Undetermined	30.6882
CVS126514CLIU	2022-01-28	G_Kronoberg	POSITIVE	Omicron (BA.1) NEGATIVE	18.7677	Undetermined	37.3685
CVS126515CLIU	2022-02-18	U_Västmanland	NEGATIVE		Undetermined	Undetermined	32.1008
CVS126516CLIU	2022-03-01	U_Västmanland	POSITIVE	Omicron (BA.1) NEGATIVE	24.5666	Undetermined	33.0488
CVS126517CLIU	2022-02-11	AAA_ABC_Labs	NEGATIVE		Undetermined	Undetermined	34.6167
CVS126518CLIU	2022-01-26	S_Värmland	POSITIVE	Omicron (BA.1) POSITIVE	24.9264	27.3629	29.9577
CVS126519CLIU	2022-01-28	X_Gävleborg	POSITIVE	Omicron (BA.1) NEGATIVE	24.9809	Undetermined	32.0078
CVS126520CLIU	2022-01-29	G_Kronoberg	POSITIVE	Omicron (BA.1) NEGATIVE	31.3237	Undetermined	32.2973
CVS126521CLIU	2022-01-29	S_Värmland	NEGATIVE		Undetermined	Undetermined	32.9315
CVS126522CLIU	2022-01-28	G_Kronoberg	NEGATIVE		Undetermined	Undetermined	31.9779
CVS126523CLIU	2022-02-03	X_Gävleborg	NEGATIVE		Undetermined	Undetermined	34.5311
CVS126524CLIU	2022-02-15	X_Gävleborg	POSITIVE	Omicron (BA.1) NEGATIVE	26.0091	Undetermined	37.0563
CVS126525CLIU	2022-02-01	S_Värmland	NEGATIVE		Undetermined	Undetermined	31.7215
CVS126526CLIU	2022-01-29	F_Jönköping	POSITIVE	Omicron (BA.1) NEGATIVE	21.3971	Undetermined	28.7228
CVS126527CLIU	2022-02-04	W_Dalarna	NEGATIVE		Undetermined	Undetermined	33.9029
CVS126528CLIU	2022-02-03	U_Västmanland	POSITIVE	Omicron (BA.1) POSITIVE	20.5208	23.2902	30.5691
CVS126529CLIU	2022-01-29	G_Kronoberg	POSITIVE	Omicron (BA.1) NEGATIVE	20.1758	Undetermined	32.6567
CVS126530CLIU	2022-01-29	G_Kronoberg	POSITIVE	Omicron (BA.1) POSITIVE	27.481	29.4577	31.3498
CVS126531CLIU	2022-01-29	F_Jönköping	POSITIVE	Omicron (BA.1) POSITIVE	26.656	28.6976	34.9638
CVS126532CLIU	2022-03-04	Y_Västernorrland	POSITIVE	Omicron (BA.1) NEGATIVE	23.3144	Undetermined	32.2725
CVS126533CLIU	2022-02-02	F_Jönköping	NEGATIVE		Undetermined	Undetermined	30.2083
CVS126534CLIU	2022-01-29	F_Jönköping	POSITIVE	Omicron (BA.1) NEGATIVE	18.4902	Undetermined	29.9416
CVS126535CLIU	2022-01-30	C_Uppsala	POSITIVE	Omicron (BA.1) POSITIVE	28.9458	30.5055	27.1054
CVS126536CLIU	2022-02-08	G_Kronoberg	POSITIVE	Omicron (BA.1) POSITIVE	23.9162	29.2576	33.3851
CVS126537CLIU	2022-01-27	S_Värmland	POSITIVE	Omicron (BA.1) POSITIVE	26.3649	28.5388	29.2051
CVS126538CLIU	2022-01-28	X_Gävleborg	NEGATIVE		Undetermined	Undetermined	28.4461
CVS126539CLIU	2022-01-29	F_Jönköping	POSITIVE	Omicron (BA.1) NEGATIVE	22.1786	Undetermined	28.7556
CVS126540CLIU	2022-02-16	G_Kronoberg	NEGATIVE		Undetermined	Undetermined	31.8598
CVS126541CLIU	2022-02-01	F_Jönköping	POSITIVE	Omicron (BA.1) NEGATIVE	25.6749	Undetermined	33.4159
CVS126542CLIU	2022-01-28	X_Gävleborg	NEGATIVE		Undetermined	Undetermined	27.4805
CVS126543CLIU	2022-02-09	Y_Västernorrland	POSITIVE	Omicron (BA.1) POSITIVE	27.5988	30.2153	31.1326
CVS126544CLIU	2022-01-30	C_Uppsala	POSITIVE	Omicron (BA.1) NEGATIVE	25.2095	Undetermined	28.4274
CVS126545CLIU	2022-01-29	U_Västmanland	POSITIVE	Omicron (BA.1) NEGATIVE	27.001	Undetermined	30.958
CVS126546CLIU	2022-02-01	F_Jönköping	POSITIVE	Omicron (BA.1) NEGATIVE	20.5862	Undetermined	32.5929
CVS126547CLIU	2022-02-01	C_Uppsala	NEGATIVE		Undetermined	Undetermined	31.8983
CVS126548CLIU	2022-02-04	G_Kronoberg	POSITIVE	Omicron (BA.1) NEGATIVE	20.0828	Undetermined	31.4602
CVS126549CLIU	2022-01-30	X_Gävleborg	POSITIVE	Omicron (BA.1) POSITIVE	21.35	23.272	30.3755
CVS126550CLIU	2022-01-27	F_Jönköping	NEGATIVE		Undetermined	Undetermined	29.8106
CVS126551CLIU	2022-02-05	S_Värmland	NEGATIVE		Undetermined	Undetermined	30.1072
CVS126552CLIU	2022-01-27	U_Västmanland	NEGATIVE		Undetermined	Undetermined	28.2239
CVS126553CLIU	2022-02-04	Y_Västernorrland	NEGATIVE		Undetermined	Undetermined	34.5678
CVS126554CLIU	2022-02-04	G_Kronoberg	POSITIVE	Omicron (BA.1) POSITIVE	22.3178	24.7082	30.8384
CVS126555CLIU	2022-01-27	X_Gävleborg	POSITIVE	Omicron (BA.1) POSITIVE	25.1983	26.5375	31.5108
CVS126556CLIU	2022-01-27	W_Dalarna	POSITIVE	Omicron (BA.1) POSITIVE	24.693	25.9562	30.4851
CVS126557CLIU	2022-01-28	C_Uppsala	POSITIVE	Omicron (BA.1) POSITIVE	32.7198	32.5664	28.9261
CVS126558CLIU	2022-02-05	X_Gävleborg	NEGATIVE		Undetermined	Undetermined	29.6057
CVS126559CLIU	2022-02-22	Z_Jämtland/Härjedalen	NEGATIVE		Undetermined	Undetermined	32.1529
CVS126560CLIU	2022-02-25	U_Västmanland	NEGATIVE		Undetermined	Undetermined	36.6669
CVS126561CLIU	2022-01-28	W_Dalarna	NEGATIVE		Undetermined	Undetermined	29.037
CVS126562CLIU	2022-02-05	U_Västmanland	POSITIVE	Omicron (BA.1) NEGATIVE	31.8667	Undetermined	31.3804
CVS126563CLIU	2022-02-18	X_Gävleborg	NEGATIVE		Undetermined	Undetermined	29.9016
CVS126564CLIU	2022-01-29	F_Jönköping	NEGATIVE		Undetermined	Undetermined	34.4783
CVS126565CLIU	2022-01-27	F_Jönköping	POSITIVE	Omicron (BA.1) NEGATIVE	20.599	Undetermined	30.4462
CVS126566CLIU	2022-01-28	F_Jönköping	POSITIVE	Omicron (BA.1) NEGATIVE	24.3157	Undetermined	31.8251
CVS126567CLIU	2022-03-03	W_Dalarna	POSITIVE	Omicron (BA.1) NEGATIVE	25.6683	Undetermined	32.3175
CVS126568CLIU	2022-03-02	U_Västmanland	NEGATIVE		Undetermined	Undetermined	33.2753
CVS126569CLIU	2022-02-15	W_Dalarna	POSITIVE	Omicron (BA.1) NEGATIVE	25.496	Undetermined	33.726
CVS126570CLIU	2022-02-03	U_Västmanland	POSITIVE	Omicron (BA.1) POSITIVE	20.8865	22.8575	30.8982
CVS126571CLIU	2022-01-26	Y_Västernorrland	POSITIVE	Omicron (BA.1) POSITIVE	32.4113	35.4476	30.3028
CVS126572CLIU	2022-01-29	G_Kronoberg	NEGATIVE		Undetermined	Undetermined	32.1068
CVS126573CLIU	2022-01-27	Y_Västernorrland	NEGATIVE		Undetermined	Undetermined	29.2078
CVS126574CLIU	2022-02-02	S_Värmland	POSITIVE	Omicron (BA.1) NEGATIVE	25.2415	Undetermined	Undetermined
CVS126575CLIU	2022-02-01	F_Jönköping	POSITIVE	Omicron (BA.1) POSITIVE	25.9334	28.5627	30.0452
CVS126576CLIU	2022-02-04	Z_Jämtland/Härjedalen	NEGATIVE		Undetermined	Undetermined	28.5309
CVS126577CLIU	2022-02-09	F_Jönköping	POSITIVE	Omicron (BA.1) NEGATIVE	30.0593	Undetermined	30.4553
CVS126578CLIU	2022-02-08	W_Dalarna	POSITIVE	Omicron (BA.1) NEGATIVE	26.6768	Undetermined	29.6002
CVS126579CLIU	2022-02-09	G_Kronoberg	POSITIVE	Omicron (BA.1) NEGATIVE	23.9425	Undetermined	32.2037
CVS126580CLIU	2022-03-05	W_Dalarna	NEGATIVE		Undetermined	Undetermined	33.8871
CVS126581CLIU	2022-01-28	X_Gävleborg	POSITIVE	Omicron (BA.1) POSITIVE	23.7638	24.945	30.7696
CVS126582CLIU	2022-02-01	S_Värmland	NEGATIVE		Undetermined	Undetermined	32.6905
CVS126583CLIU	2022-01-27	Z_Jämtland/Härjedalen	POSITIVE	Omicron (BA.1) POSITIVE	17.8539	18.6721	28.1892
CVS126584CLIU	2022-01-30	S_Värmland	NEGATIVE		Undetermined	Undetermined	32.4334
CVS126585CLIU	2022-01-27	W_Dalarna	POSITIVE	Omicron (BA.1) POSITIVE	24.3038	27.5864	27.1517
CVS126586CLIU	2022-02-02	W_Dalarna	POSITIVE	Omicron (BA.1) NEGATIVE	26.1497	Undetermined	33.8074
CVS126587CLIU	2022-01-30	X_Gävleborg	NEGATIVE		Undetermined	Undetermined	31.9668
CVS126588CLIU	2022-02-26	U_Västmanland	POSITIVE	Omicron (BA.1) POSITIVE	20.251	22.6841	34.1826
CVS126589CLIU	2022-02-03	G_Kronoberg	POSITIVE	Omicron (BA.1) NEGATIVE	35.1339	Undetermined	30.9973
CVS126590CLIU	2022-02-09	W_Dalarna	NEGATIVE		Undetermined	Undetermined	33.7989
CVS126591CLIU	2022-02-02	W_Dalarna	POSITIVE	Omicron (BA.1) POSITIVE	23.3498	25.5827	31.741
CVS126592CLIU	2022-02-04	X_Gävleborg	POSITIVE	Omicron (BA.1) NEGATIVE	33.2465	Undetermined	32.2325
CVS126593CLIU	2022-02-22	X_Gävleborg	POSITIVE	Omicron (BA.1) NEGATIVE	27.102	Undetermined	28.6986
CVS126594CLIU	2022-01-29	U_Västmanland	NEGATIVE		Undetermined	Undetermined	32.0646
CVS126595CLIU	2022-02-01	G_Kronoberg	NEGATIVE		Undetermined	Undetermined	34.9201
CVS126596CLIU	2022-02-02	G_Kronoberg	NEGATIVE		Undetermined	Undetermined	31.9128
CVS126597CLIU	2022-01-29	W_Dalarna	POSITIVE	Omicron (BA.1) POSITIVE	20.5266	22.0478	29.4733
CVS126598CLIU	2022-01-29	C_Uppsala	POSITIVE	Omicron (BA.1) POSITIVE	23.3757	23.6097	25.784
CVS126599CLIU	2022-01-28	Z_Jämtland/Härjedalen	POSITIVE	Omicron (BA.1) POSITIVE	24.841	26.534	29.9899
CVS126600CLIU	2022-02-03	G_Kronoberg	POSITIVE	Omicron (BA.1) NEGATIVE	19.4034	Undetermined	28.9033
CVS126601CLIU	2022-01-29	X_Gävleborg	POSITIVE	Omicron (BA.1) NEGATIVE	26.0438	Undetermined	30.3162
CVS126602CLIU	2022-01-28	G_Kronoberg	POSITIVE	Omicron (BA.1) NEGATIVE	20.0137	Undetermined	29.4684
CVS126603CLIU	2022-01-29	U_Västmanland	POSITIVE	Omicron (BA.1) NEGATIVE	21.5366	Undetermined	30.2709
CVS126604CLIU	2022-02-19	S_Värmland	POSITIVE	Omicron (BA.1) NEGATIVE	25.4134	Undetermined	30.9418
CVS126605CLIU	2022-01-27	U_Västmanland	NEGATIVE		Undetermined	Undetermined	33.2417
CVS126606CLIU	2022-03-01	Z_Jämtland/Härjedalen	POSITIVE	Omicron (BA.1) NEGATIVE	25.1164	Undetermined	32.1503
CVS126607CLIU	2022-02-01	S_Värmland	NEGATIVE		Undetermined	Undetermined	34.1645
CVS126608CLIU	2022-01-27	W_Dalarna	POSITIVE	Omicron (BA.1) POSITIVE	26.6361	27.8605	34.5255
CVS126609CLIU	2022-02-03	G_Kronoberg	NEGATIVE		Undetermined	Undetermined	28.0615
CVS126610CLIU	2022-02-05	Z_Jämtland/Härjedalen	NEGATIVE		Undetermined	Undetermined	30.8691
CVS126611CLIU	2022-01-29	F_Jönköping	POSITIVE	Omicron (BA.1) NEGATIVE	23.8185	Undetermined	37.3085
CVS126612CLIU	2022-02-02	U_Västmanland	NEGATIVE		Undetermined	Undetermined	33.4252
CVS126613CLIU	2022-01-26	C_Uppsala	NEGATIVE		Undetermined	Undetermined	28.1319
CVS126614CLIU	2022-02-02	U_Västmanland	POSITIVE	Omicron (BA.1) POSITIVE	28.0604	30.3724	32.095
CVS126615CLIU	2022-01-29	Y_Västernorrland	POSITIVE	Omicron (BA.1) NEGATIVE	25.2877	Undetermined	32.8316
CVS126616CLIU	2022-02-26	U_Västmanland	NEGATIVE		Undetermined	Undetermined	32.3245
CVS126617CLIU	2022-02-22	Y_Västernorrland	NEGATIVE		Undetermined	Undetermined	35.6875
CVS126618CLIU	2022-01-27	X_Gävleborg	POSITIVE	Omicron (BA.1) POSITIVE	21.1136	22.5567	28.1473
CVS126619CLIU	2022-02-01	U_Västmanland	NEGATIVE		Undetermined	Undetermined	35.7527
CVS126620CLIU	2022-02-02	U_Västmanland	NEGATIVE		Undetermined	Undetermined	34.7808
CVS126621CLIU	2022-02-01	W_Dalarna	NEGATIVE		Undetermined	Undetermined	36.1462
CVS126622CLIU	2022-02-03	U_Västmanland	NEGATIVE		Undetermined	Undetermined	33.4818
CVS126623CLIU	2022-02-02	Z_Jämtland/Härjedalen	NEGATIVE		Undetermined	Undetermined	35.7818
CVS126624CLIU	2022-01-28	S_Värmland	POSITIVE	Omicron (BA.1) POSITIVE	26.9654	28.9559	30.4734
CVS126625CLIU	2022-01-27	Z_Jämtland/Härjedalen	POSITIVE	Omicron (BA.1) POSITIVE	23.4018	25.72	30.7977
CVS126626CLIU	2022-02-03	G_Kronoberg	NEGATIVE		Undetermined	Undetermined	29.6535
CVS126627CLIU	2022-01-28	U_Västmanland	NEGATIVE		Undetermined	Undetermined	29.9594
CVS126628CLIU	2022-02-03	X_Gävleborg	NEGATIVE		Undetermined	Undetermined	33.0088
CVS126629CLIU	2022-01-27	X_Gävleborg	POSITIVE	Omicron (BA.1) POSITIVE	25.434	27.4047	28.5055
CVS126630CLIU	2022-02-08	U_Västmanland	NEGATIVE		Undetermined	Undetermined	30.2052
CVS126631CLIU	2022-02-04	S_Värmland	POSITIVE	Omicron (BA.1) NEGATIVE	27.9124	Undetermined	31.5186
CVS126632CLIU	2022-02-16	U_Västmanland	POSITIVE	Omicron (BA.1) NEGATIVE	29.2122	Undetermined	32.8803
CVS126633CLIU	2022-01-29	U_Västmanland	POSITIVE	Omicron (BA.1) NEGATIVE	24.4253	Undetermined	27.836
CVS126634CLIU	2022-03-01	U_Västmanland	NEGATIVE		Undetermined	Undetermined	27.2552
CVS126635CLIU	2022-01-27	C_Uppsala	POSITIVE	Omicron (BA.1) POSITIVE	27.7993	27.4961	31.2833
CVS126636CLIU	2022-01-29	G_Kronoberg	POSITIVE	Omicron (BA.1) NEGATIVE	19.8774	Undetermined	30.5897
CVS126637CLIU	2022-02-08	W_Dalarna	POSITIVE	Omicron (BA.1) POSITIVE	30.416	32.2058	33.8365
CVS126638CLIU	2022-02-03	Z_Jämtland/Härjedalen	NEGATIVE		Undetermined	Undetermined	33.3844
CVS126639CLIU	2022-01-28	X_Gävleborg	NEGATIVE		Undetermined	Undetermined	30.5773
CVS126640CLIU	2022-02-01	C_Uppsala	POSITIVE	Omicron (BA.1) NEGATIVE	20.6932	Undetermined	28.8979
CVS126641CLIU	2022-02-04	G_Kronoberg	NEGATIVE		Undetermined	Undetermined	30.0951
CVS126642CLIU	2022-02-02	G_Kronoberg	POSITIVE	Omicron (BA.1) NEGATIVE	21.909	Undetermined	36.9916
CVS126643CLIU	2022-03-03	G_Kronoberg	POSITIVE	Omicron (BA.1) NEGATIVE	21.622	Undetermined	31.4007
CVS126644CLIU	2022-02-11	Y_Västernorrland	POSITIVE	Omicron (BA.1) POSITIVE	22.7373	24.4117	33.9423
CVS126645CLIU	2022-01-29	F_Jönköping	NEGATIVE		Undetermined	Undetermined	27.5474
CVS126646CLIU	2022-01-28	U_Västmanland	NEGATIVE		Undetermined	Undetermined	34.0222
CVS126647CLIU	2022-02-25	X_Gävleborg	NEGATIVE		Undetermined	Undetermined	31.2396
CVS126648CLIU	2022-01-27	G_Kronoberg	NEGATIVE		Undetermined	Undetermined	32.3135
CVS126649CLIU	2022-02-09	X_Gävleborg	POSITIVE	Omicron (BA.1) NEGATIVE	30.658	Undetermined	34.9707
CVS126650CLIU	2022-01-28	S_Värmland	NEGATIVE		Undetermined	Undetermined	29.6783
CVS126651CLIU	2022-02-01	F_Jönköping	POSITIVE	Omicron (BA.1) NEGATIVE	29.8373	Undetermined	30.9516
CVS126652CLIU	2022-02-02	G_Kronoberg	NEGATIVE		Undetermined	Undetermined	28.6757
CVS126653CLIU	2022-01-27	U_Västmanland	NEGATIVE		Undetermined	Undetermined	34.4138
CVS126654CLIU	2022-02-12	X_Gävleborg	NEGATIVE		Undetermined	Undetermined	34.2302
CVS126655CLIU	2022-02-03	U_Västmanland	POSITIVE	Omicron (BA.1) NEGATIVE	32.0977	Undetermined	30.6453
CVS126656CLIU	2022-01-29	F_Jönköping	POSITIVE	Omicron (BA.1) NEGATIVE	20.4657	Undetermined	28.2797
CVS126657CLIU	2022-02-04	G_Kronoberg	NEGATIVE		Undetermined	Undetermined	31.0975
CVS126658CLIU	2022-02-02	X_Gävleborg	POSITIVE	Omicron (BA.1) POSITIVE	32.1984	37.0221	32.9454
CVS126659CLIU	2022-02-08	C_Uppsala	POSITIVE	Omicron (BA.1) POSITIVE	22.3714	23.0546	28.9536
CVS126660CLIU	2022-02-14	S_Värmland	POSITIVE	Omicron (BA.1) NEGATIVE	27.627	Undetermined	32.5422
CVS126661CLIU	2022-02-01	F_Jönköping	POSITIVE	Omicron (BA.1) POSITIVE	25.3138	26.982	32.6395
CVS126662CLIU	2022-01-28	S_Värmland	POSITIVE	Omicron (BA.1) POSITIVE	22.9774	24.1498	33.3639
CVS126663CLIU	2022-02-05	Z_Jämtland/Härjedalen	POSITIVE	Omicron (BA.1) NEGATIVE	18.4147	Undetermined	31.8576
CVS126664CLIU	2022-01-28	C_Uppsala	POSITIVE	Omicron (BA.1) POSITIVE	28.3598	28.9925	29.4644
CVS126665CLIU	2022-02-03	W_Dalarna	NEGATIVE		Undetermined	Undetermined	36.3279
CVS126666CLIU	2022-02-23	AAA_ABC_Labs	NEGATIVE		Undetermined	Undetermined	32.7827
CVS126667CLIU	2022-02-03	G_Kronoberg	POSITIVE	Omicron (BA.1) NEGATIVE	24.1724	Undetermined	32.4568
CVS126668CLIU	2022-02-04	G_Kronoberg	POSITIVE	Omicron (BA.1) NEGATIVE	27.5595	Undetermined	35.4713
CVS126669CLIU	2022-02-01	X_Gävleborg	NEGATIVE		Undetermined	Undetermined	30.0512
CVS126670CLIU	2022-02-15	W_Dalarna	POSITIVE	Omicron (BA.1) NEGATIVE	34.5	Undetermined	34.9642
CVS126671CLIU	2022-01-28	U_Västmanland	POSITIVE	Omicron (BA.1) NEGATIVE	27.5098	Undetermined	34.8294
CVS126672CLIU	2022-02-05	Z_Jämtland/Härjedalen	NEGATIVE		Undetermined	Undetermined	35.3832
CVS126673CLIU	2022-02-01	W_Dalarna	NEGATIVE		Undetermined	Undetermined	30.3954
CVS126674CLIU	2022-01-27	W_Dalarna	POSITIVE	Omicron (BA.1) POSITIVE	20.8213	24.6611	30.533
CVS126675CLIU	2022-01-29	U_Västmanland	POSITIVE	Omicron (BA.1) POSITIVE	26.3497	27.9443	31.2629
CVS126676CLIU	2022-02-03	U_Västmanland	POSITIVE	Omicron (BA.1) NEGATIVE	30.294	Undetermined	32.5721
CVS126677CLIU	2022-02-08	X_Gävleborg	NEGATIVE		Undetermined	Undetermined	31.6892
CVS126678CLIU	2022-01-26	F_Jönköping	NEGATIVE		Undetermined	Undetermined	34.2053
CVS126679CLIU	2022-02-01	Y_Västernorrland	NEGATIVE		Undetermined	Undetermined	32.2615
CVS126680CLIU	2022-02-01	S_Värmland	POSITIVE	Omicron (BA.1) NEGATIVE	33.2105	Undetermined	33.9165
CVS126681CLIU	2022-02-07	S_Värmland	NEGATIVE		Undetermined	Undetermined	38.982
CVS126682CLIU	2022-01-27	G_Kronoberg	POSITIVE	Omicron (BA.1) NEGATIVE	21.0412	Undetermined	28.6796
CVS126683CLIU	2022-01-28	W_Dalarna	NEGATIVE		Undetermined	Undetermined	32.3347
CVS126684CLIU	2022-02-10	X_Gävleborg	NEGATIVE		Undetermined	Undetermined	33.5284
CVS126685CLIU	2022-01-29	W_Dalarna	POSITIVE	Omicron (BA.1) NEGATIVE	24.6688	Undetermined	28.0949
CVS126686CLIU	2022-02-09	S_Värmland	NEGATIVE		Undetermined	Undetermined	31.9604
CVS126687CLIU	2022-01-27	W_Dalarna	NEGATIVE		Undetermined	Undetermined	34.9447
CVS126688CLIU	2022-01-29	G_Kronoberg	NEGATIVE		Undetermined	Undetermined	32.3567
CVS126689CLIU	2022-01-27	Y_Västernorrland	POSITIVE	Omicron (BA.1) POSITIVE	24.3937	25.7269	28.0757
CVS126690CLIU	2022-02-02	W_Dalarna	NEGATIVE		Undetermined	Undetermined	34.0901
CVS126691CLIU	2022-02-25	G_Kronoberg	NEGATIVE		Undetermined	Undetermined	27.9945
CVS126692CLIU	2022-01-27	U_Västmanland	POSITIVE	Omicron (BA.1) NEGATIVE	20.9832	Undetermined	32.5778
CVS126693CLIU	2022-01-27	Y_Västernorrland	POSITIVE	Omicron (BA.1) POSITIVE	23.0577	24.5686	27.0261
CVS126694CLIU	2022-02-04	Y_Västernorrland	POSITIVE	Omicron (BA.1) POSITIVE	27.8801	29.2248	30.9211
CVS126695CLIU	2022-01-27	Z_Jämtland/Härjedalen	POSITIVE	Omicron (BA.1) NEGATIVE	32.086	Undetermined	35.1587
CVS126696CLIU	2022-02-03	W_Dalarna	POSITIVE	Omicron (BA.1) NEGATIVE	35.6202	Undetermined	31.9817
CVS126697CLIU	2022-01-29	X_Gävleborg	NEGATIVE		Undetermined	Undetermined	31.6253
CVS126698CLIU	2022-01-29	Z_Jämtland/Härjedalen	POSITIVE	Omicron (BA.1) POSITIVE	17.6156	18.347	32.7136
CVS126699CLIU	2022-02-03	U_Västmanland	NEGATIVE		Undetermined	Undetermined	29.4814
CVS126700CLIU	2022-02-04	C_Uppsala	NEGATIVE		Undetermined	Undetermined	25.1345
CVS126701CLIU	2022-02-04	F_Jönköping	POSITIVE	Omicron (BA.1) POSITIVE	30.3548	32.275	31.1785
CVS126702CLIU	2022-01-27	W_Dalarna	NEGATIVE		Undetermined	Undetermined	29.4217
CVS126703CLIU	2022-01-29	Y_Västernorrland	POSITIVE	Omicron (BA.1) POSITIVE	19.9606	22.0145	28.2036
CVS126704CLIU	2022-02-04	S_Värmland	NEGATIVE		Undetermined	Undetermined	32.6755
CVS126705CLIU	2022-01-29	S_Värmland	NEGATIVE		Undetermined	Undetermined	33.9375
CVS126706CLIU	2022-02-01	S_Värmland	NEGATIVE		Undetermined	Undetermined	31.0943
CVS126707CLIU	2022-02-05	Y_Västernorrland	NEGATIVE		Undetermined	Undetermined	30.2481
CVS126708CLIU	2022-02-03	C_Uppsala	POSITIVE	Omicron (BA.1) POSITIVE	33.6402	35.1742	30.67
CVS126709CLIU	2022-01-27	Y_Västernorrland	NEGATIVE		Undetermined	Undetermined	33.4909
CVS126710CLIU	2022-01-27	U_Västmanland	POSITIVE	Omicron (BA.1) POSITIVE	26.2383	27.2042	34.4305
CVS126711CLIU	2022-01-27	F_Jönköping	NEGATIVE		Undetermined	Undetermined	29.5918
CVS126712CLIU	2022-01-29	G_Kronoberg	POSITIVE	Omicron (BA.1) NEGATIVE	25.3029	Undetermined	27.8361
CVS126713CLIU	2022-02-22	S_Värmland	POSITIVE	Omicron (BA.1) NEGATIVE	30.2282	Undetermined	34.0621
CVS126714CLIU	2022-02-03	X_Gävleborg	POSITIVE	Omicron (BA.1) NEGATIVE	22.4177	Undetermined	33.1367
CVS126715CLIU	2022-01-26	F_Jönköping	POSITIVE	Omicron (BA.1) POSITIVE	27.7165	30.3329	32.2911
CVS126716CLIU	2022-02-05	X_Gävleborg	NEGATIVE		Undetermined	Undetermined	30.9167
CVS126717CLIU	2022-01-28	X_Gävleborg	POSITIVE	Omicron (BA.1) NEGATIVE	22.3114	Undetermined	31.8442
CVS126718CLIU	2022-01-27	S_Värmland	NEGATIVE		Undetermined	Undetermined	30.0788
CVS126719CLIU	2022-01-28	W_Dalarna	NEGATIVE		Undetermined	Undetermined	30.0047
CVS126720CLIU	2022-01-30	U_Västmanland	NEGATIVE		Undetermined	Undetermined	30.2099
CVS126721CLIU	2022-01-27	G_Kronoberg	POSITIVE	Omicron (BA.1) POSITIVE	22.4747	29.4256	29.2052
CVS126722CLIU	2022-01-29	C_Uppsala	NEGATIVE		Undetermined	Undetermined	30.421
CVS126723CLIU	2022-02-03	Y_Västernorrland	NEGATIVE		Undetermined	Undetermined	30.2827
CVS126724CLIU	2022-02-22	U_Västmanland	POSITIVE	Omicron (BA.1) NEGATIVE	33.0622	Undetermined	35.9421
CVS126725CLIU	2022-01-27	U_Västmanland	NEGATIVE		Undetermined	Undetermined	31.8198
CVS126726CLIU	2022-02-05	W_Dalarna	POSITIVE	Omicron (BA.1) POSITIVE	28.9298	30.9612	30.6174
CVS126727CLIU	2022-01-27	X_Gävleborg	POSITIVE	Omicron (BA.1) NEGATIVE	27.7858	Undetermined	30.617
CVS126728CLIU	2022-02-01	X_Gävleborg	POSITIVE	Omicron (BA.1) NEGATIVE	23.2256	Undetermined	32.2673
CVS126729CLIU	2022-02-01	F_Jönköping	NEGATIVE		Undetermined	Undetermined	32.5244
CVS126730CLIU	2022-01-26	Z_Jämtland/Härjedalen	NEGATIVE		Undetermined	Undetermined	31.581
CVS126731CLIU	2022-02-05	X_Gävleborg	NEGATIVE		Undetermined	Undetermined	30.2189
CVS126732CLIU	2022-01-28	Y_Västernorrland	POSITIVE	Omicron (BA.1) POSITIVE	22.2978	24.2696	34.3918
CVS126733CLIU	2022-02-01	G_Kronoberg	NEGATIVE		Undetermined	Undetermined	35.9625
CVS126734CLIU	2022-02-03	G_Kronoberg	NEGATIVE		Undetermined	Undetermined	29.8783
CVS126735CLIU	2022-02-18	Y_Västernorrland	NEGATIVE		Undetermined	Undetermined	33.2407
CVS126736CLIU	2022-01-29	Y_Västernorrland	POSITIVE	Omicron (BA.1) POSITIVE	30.9653	31.9947	28.4963
CVS126737CLIU	2022-02-03	W_Dalarna	NEGATIVE		Undetermined	Undetermined	30.3397
CVS126738CLIU	2022-02-02	Z_Jämtland/Härjedalen	NEGATIVE		Undetermined	Undetermined	32.5089
CVS126739CLIU	2022-02-15	W_Dalarna	POSITIVE	Omicron (BA.1) NEGATIVE	21.4846	Undetermined	25.8577
CVS126740CLIU	2022-02-09	X_Gävleborg	POSITIVE	Omicron (BA.1) NEGATIVE	26.253	Undetermined	32.1165
CVS126741CLIU	2022-02-01	W_Dalarna	POSITIVE	Omicron (BA.1) NEGATIVE	23.1726	Undetermined	32.9423
CVS126742CLIU	2022-02-18	X_Gävleborg	NEGATIVE		Undetermined	Undetermined	30.9724
CVS126743CLIU	2022-01-29	G_Kronoberg	NEGATIVE		Undetermined	Undetermined	28.9146
CVS126744CLIU	2022-02-03	C_Uppsala	NEGATIVE		Undetermined	Undetermined	26.642
CVS126745CLIU	2022-02-05	G_Kronoberg	NEGATIVE		Undetermined	Undetermined	32.48
CVS126746CLIU	2022-01-28	Z_Jämtland/Härjedalen	NEGATIVE		Undetermined	Undetermined	32.5865
CVS126747CLIU	2022-01-28	S_Värmland	NEGATIVE		Undetermined	Undetermined	34.747
CVS126748CLIU	2022-01-28	S_Värmland	POSITIVE	Omicron (BA.1) POSITIVE	24.4838	26.1328	29.483
CVS126749CLIU	2022-02-02	U_Västmanland	NEGATIVE		Undetermined	Undetermined	30.1972
CVS126750CLIU	2022-01-27	U_Västmanland	NEGATIVE		Undetermined	Undetermined	28.6199
CVS126751CLIU	2022-02-19	W_Dalarna	POSITIVE	Omicron (BA.1) POSITIVE	30.2508	31.4833	32.952
CVS126752CLIU	2022-02-02	W_Dalarna	POSITIVE	Omicron (BA.1) POSITIVE	25.3098	27.5633	33.2408
CVS126753CLIU	2022-02-05	G_Kronoberg	POSITIVE	Omicron (BA.1) POSITIVE	18.5733	20.694	34.0694
CVS126754CLIU	2022-01-27	C_Uppsala	POSITIVE	Omicron (BA.1) NEGATIVE	21.8335	Undetermined	24.6907
CVS126755CLIU	2022-02-04	W_Dalarna	POSITIVE	Omicron (BA.1) POSITIVE	25.6459	27.8811	33.2787
CVS126756CLIU	2022-02-17	U_Västmanland	NEGATIVE		Undetermined	Undetermined	35.5897
CVS126757CLIU	2022-01-28	X_Gävleborg	NEGATIVE		Undetermined	Undetermined	27.1549
CVS126758CLIU	2022-02-01	G_Kronoberg	NEGATIVE		Undetermined	Undetermined	28.4974
CVS126759CLIU	2022-02-09	G_Kronoberg	NEGATIVE		Undetermined	Undetermined	28.0146
CVS126760CLIU	2022-01-27	Z_Jämtland/Härjedalen	POSITIVE	Omicron (BA.1) POSITIVE	29.6448	32.2341	29.5062
CVS126761CLIU	2022-01-27	U_Västmanland	NEGATIVE		Undetermined	Undetermined	26.6619
CVS126762CLIU	2022-03-04	F_Jönköping	POSITIVE	Omicron (BA.1) NEGATIVE	32.1029	Undetermined	32.9372
CVS126763CLIU	2022-01-28	U_Västmanland	NEGATIVE		Undetermined	Undetermined	33.9469
CVS126764CLIU	2022-01-28	X_Gävleborg	POSITIVE	Omicron (BA.1) NEGATIVE	28.8293	Undetermined	31.5998
CVS126765CLIU	2022-01-28	G_Kronoberg	POSITIVE	Omicron (BA.1) POSITIVE	23.5926	25.8653	31.4521
CVS126766CLIU	2022-02-01	U_Västmanland	POSITIVE	Omicron (BA.1) NEGATIVE	20.1316	Undetermined	30.2575
CVS126767CLIU	2022-02-18	U_Västmanland	NEGATIVE		Undetermined	Undetermined	34.8868
CVS126768CLIU	2022-01-27	F_Jönköping	NEGATIVE		Undetermined	Undetermined	31.3902
CVS126769CLIU	2022-02-01	X_Gävleborg	POSITIVE	Omicron (BA.1) POSITIVE	25.9558	28.1645	33.2764
CVS126770CLIU	2022-01-28	C_Uppsala	POSITIVE	Omicron (BA.1) POSITIVE	25.7665	26.3968	31.2203
CVS126771CLIU	2022-03-01	Z_Jämtland/Härjedalen	NEGATIVE		Undetermined	Undetermined	34.0456
CVS126772CLIU	2022-01-29	W_Dalarna	POSITIVE	Omicron (BA.1) POSITIVE	33.1629	36.6837	34.8425
CVS126773CLIU	2022-01-29	F_Jönköping	POSITIVE	Omicron (BA.1) POSITIVE	31.1706	34.2274	31.453
CVS126774CLIU	2022-02-01	F_Jönköping	POSITIVE	Omicron (BA.1) NEGATIVE	33.06	Undetermined	35.6566
CVS126775CLIU	2022-01-28	W_Dalarna	NEGATIVE		Undetermined	Undetermined	33.6594
CVS126776CLIU	2022-02-08	X_Gävleborg	POSITIVE	Omicron (BA.1) POSITIVE	24.065	26.2873	31.5699
CVS126777CLIU	2022-02-03	X_Gävleborg	NEGATIVE		Undetermined	Undetermined	33.8249
CVS126778CLIU	2022-02-01	F_Jönköping	POSITIVE	Omicron (BA.1) NEGATIVE	20.5022	Undetermined	34.6216
CVS126779CLIU	2022-02-05	Y_Västernorrland	NEGATIVE		Undetermined	Undetermined	26.1532
CVS126780CLIU	2022-03-08	S_Värmland	POSITIVE	Omicron (BA.1) NEGATIVE	28.9212	Undetermined	29.9842
CVS126781CLIU	2022-02-02	S_Värmland	POSITIVE	Omicron (BA.1) POSITIVE	32.6035	39.01	31.9454
CVS126782CLIU	2022-01-26	Y_Västernorrland	POSITIVE	Omicron (BA.1) POSITIVE	20.3424	23.1269	31.2489
CVS126783CLIU	2022-02-01	X_Gävleborg	POSITIVE	Omicron (BA.1) POSITIVE	28.342	30.9939	28.5807
CVS126784CLIU	2022-02-02	W_Dalarna	NEGATIVE		Undetermined	Undetermined	33.2632
CVS126785CLIU	2022-01-27	G_Kronoberg	POSITIVE	Omicron (BA.1) NEGATIVE	22.4764	Undetermined	31.9642
CVS126786CLIU	2022-02-01	G_Kronoberg	NEGATIVE		Undetermined	Undetermined	28.8989
CVS126787CLIU	2022-01-29	U_Västmanland	POSITIVE	Omicron (BA.1) POSITIVE	22.1268	23.5077	37.0261
CVS126788CLIU	2022-02-08	S_Värmland	NEGATIVE		Undetermined	Undetermined	32.5768
CVS126789CLIU	2022-02-01	U_Västmanland	NEGATIVE		Undetermined	Undetermined	34.5379
CVS126790CLIU	2022-01-27	U_Västmanland	POSITIVE	Omicron (BA.1) NEGATIVE	25.5262	Undetermined	31.0397
CVS126791CLIU	2022-02-01	Z_Jämtland/Härjedalen	POSITIVE	Omicron (BA.1) POSITIVE	22.4017	24.2039	33.361
CVS126792CLIU	2022-02-02	W_Dalarna	POSITIVE	Omicron (BA.1) NEGATIVE	25.5971	Undetermined	31.3557
CVS126793CLIU	2022-02-01	U_Västmanland	NEGATIVE		Undetermined	Undetermined	35.0348
CVS126794CLIU	2022-01-28	S_Värmland	NEGATIVE		Undetermined	Undetermined	34.0488
CVS126795CLIU	2022-02-02	Y_Västernorrland	NEGATIVE		Undetermined	Undetermined	35.4027
CVS126796CLIU	2022-02-01	U_Västmanland	NEGATIVE		Undetermined	Undetermined	32.8571
CVS126797CLIU	2022-01-28	U_Västmanland	POSITIVE	Omicron (BA.1) POSITIVE	26.2203	28.3564	31.1423
CVS126798CLIU	2022-02-10	X_Gävleborg	POSITIVE	Omicron (BA.1) POSITIVE	28.6955	38.0988	36.7397
CVS126799CLIU	2022-02-11	W_Dalarna	NEGATIVE		Undetermined	Undetermined	35.3622
CVS126800CLIU	2022-02-25	X_Gävleborg	NEGATIVE		Undetermined	Undetermined	31.5491
CVS126801CLIU	2022-02-01	G_Kronoberg	POSITIVE	Omicron (BA.1) NEGATIVE	30.6723	Undetermined	34.5343
CVS126802CLIU	2022-01-28	G_Kronoberg	POSITIVE	Omicron (BA.1) POSITIVE	24.457	26.4942	32.2462
CVS126803CLIU	2022-02-07	C_Uppsala	POSITIVE	Omicron (BA.1) NEGATIVE	35.2582	Undetermined	27.5468
CVS126804CLIU	2022-02-04	G_Kronoberg	NEGATIVE		Undetermined	Undetermined	33.0823
CVS126805CLIU	2022-01-28	S_Värmland	NEGATIVE		Undetermined	Undetermined	28.1241
CVS126806CLIU	2022-01-30	S_Värmland	NEGATIVE		Undetermined	Undetermined	29.0942
CVS126807CLIU	2022-03-08	U_Västmanland	NEGATIVE		Undetermined	Undetermined	31.0685
CVS126808CLIU	2022-02-01	U_Västmanland	POSITIVE	Omicron (BA.1) NEGATIVE	31.4209	Undetermined	37.1626
CVS126809CLIU	2022-02-02	W_Dalarna	POSITIVE	Omicron (BA.1) POSITIVE	25.0374	26.8116	32.9725
CVS126810CLIU	2022-02-02	W_Dalarna	POSITIVE	Omicron (BA.1) NEGATIVE	23.043	Undetermined	28.1576
CVS126811CLIU	2022-02-09	F_Jönköping	NEGATIVE		Undetermined	Undetermined	30.1214
CVS126812CLIU	2022-02-02	Z_Jämtland/Härjedalen	POSITIVE	Omicron (BA.1) NEGATIVE	23.352	Undetermined	33.6963
CVS126813CLIU	2022-02-04	X_Gävleborg	POSITIVE	Omicron (BA.1) NEGATIVE	19.5042	Undetermined	34.9698
CVS126814CLIU	2022-02-17	X_Gävleborg	NEGATIVE		Undetermined	Undetermined	32.2069
CVS126815CLIU	2022-02-03	U_Västmanland	NEGATIVE		Undetermined	Undetermined	32.4147
CVS126816CLIU	2022-02-01	X_Gävleborg	NEGATIVE		Undetermined	Undetermined	31.7684
CVS126817CLIU	2022-02-04	G_Kronoberg	POSITIVE	Omicron (BA.1) NEGATIVE	24.7031	Undetermined	32.771
CVS126818CLIU	2022-02-08	W_Dalarna	NEGATIVE		Undetermined	Undetermined	32.4967
CVS126819CLIU	2022-02-01	X_Gävleborg	POSITIVE	Omicron (BA.1) POSITIVE	23.0635	24.6263	32.0132
CVS126820CLIU	2022-01-28	Z_Jämtland/Härjedalen	NEGATIVE		Undetermined	Undetermined	35.391
CVS126821CLIU	2022-02-01	W_Dalarna	POSITIVE	Omicron (BA.1) NEGATIVE	32.4826	Undetermined	34.1345
CVS126822CLIU	2022-02-17	U_Västmanland	POSITIVE	Omicron (BA.1) POSITIVE	23.5712	25.4097	33.7802
CVS126823CLIU	2022-01-29	G_Kronoberg	POSITIVE	Omicron (BA.1) NEGATIVE	18.4223	Undetermined	33.5305
CVS126824CLIU	2022-02-01	W_Dalarna	NEGATIVE		Undetermined	Undetermined	34.6554
CVS126825CLIU	2022-01-29	Y_Västernorrland	POSITIVE	Omicron (BA.1) POSITIVE	26.7868	27.9784	32.8727
CVS126826CLIU	2022-01-29	F_Jönköping	POSITIVE	Omicron (BA.1) NEGATIVE	26.5558	Undetermined	32.5902
CVS126827CLIU	2022-02-09	S_Värmland	NEGATIVE		Undetermined	Undetermined	33.3831
CVS126828CLIU	2022-02-03	W_Dalarna	NEGATIVE		Undetermined	Undetermined	35.2774
CVS126829CLIU	2022-02-03	S_Värmland	POSITIVE	Omicron (BA.1) POSITIVE	22.9937	24.9409	31.5764
CVS126830CLIU	2022-02-05	W_Dalarna	POSITIVE	Omicron (BA.1) NEGATIVE	20.0067	Undetermined	29.9224
CVS126831CLIU	2022-02-08	X_Gävleborg	NEGATIVE		Undetermined	Undetermined	34.3411
CVS126832CLIU	2022-01-27	U_Västmanland	POSITIVE	Omicron (BA.1) NEGATIVE	26.8713	Undetermined	32.887
CVS126833CLIU	2022-01-30	U_Västmanland	NEGATIVE		Undetermined	Undetermined	30.4476
CVS126834CLIU	2022-02-04	F_Jönköping	NEGATIVE		Undetermined	Undetermined	33.5229
CVS126835CLIU	2022-01-27	W_Dalarna	NEGATIVE		Undetermined	Undetermined	29.3849
CVS126836CLIU	2022-01-29	S_Värmland	NEGATIVE		Undetermined	Undetermined	31.2092
CVS126837CLIU	2022-01-29	F_Jönköping	POSITIVE	Omicron (BA.1) POSITIVE	26.0215	27.3856	31.4934
CVS126838CLIU	2022-03-02	X_Gävleborg	NEGATIVE		Undetermined	Undetermined	31.6006
CVS126839CLIU	2022-02-01	U_Västmanland	POSITIVE	Omicron (BA.1) NEGATIVE	29.7144	Undetermined	33.2197
CVS126840CLIU	2022-01-28	X_Gävleborg	NEGATIVE		Undetermined	Undetermined	30.1297
CVS126841CLIU	2022-02-09	W_Dalarna	POSITIVE	Omicron (BA.1) NEGATIVE	22.6374	Undetermined	Undetermined
CVS126842CLIU	2022-01-29	Y_Västernorrland	NEGATIVE		Undetermined	Undetermined	32.9956
CVS126843CLIU	2022-01-28	S_Värmland	NEGATIVE		Undetermined	Undetermined	34.0953
CVS126844CLIU	2022-01-27	W_Dalarna	POSITIVE	Omicron (BA.1) POSITIVE	22.1301	24.0334	31.2587
CVS126845CLIU	2022-02-02	G_Kronoberg	POSITIVE	Omicron (BA.1) NEGATIVE	22.8987	Undetermined	32.1547
CVS126846CLIU	2022-02-26	U_Västmanland	NEGATIVE		Undetermined	Undetermined	34.2013
CVS126847CLIU	2022-02-01	U_Västmanland	NEGATIVE		Undetermined	Undetermined	28.8567
CVS126848CLIU	2022-02-01	C_Uppsala	NEGATIVE		Undetermined	Undetermined	26.2748
CVS126849CLIU	2022-01-29	Z_Jämtland/Härjedalen	NEGATIVE		Undetermined	Undetermined	29.4136
CVS126850CLIU	2022-02-01	Y_Västernorrland	NEGATIVE		Undetermined	Undetermined	28.3051
CVS126851CLIU	2022-03-05	AAA_ABC_Labs	NEGATIVE		Undetermined	Undetermined	30.3865
CVS126852CLIU	2022-02-03	X_Gävleborg	POSITIVE	Omicron (BA.1) NEGATIVE	22.0391	Undetermined	30.0314
CVS126853CLIU	2022-01-31	U_Västmanland	POSITIVE	Omicron (BA.1) NEGATIVE	19.7649	Undetermined	34.6441
CVS126854CLIU	2022-02-01	W_Dalarna	POSITIVE	Omicron (BA.1) POSITIVE	27.229	30.5394	34.6373
CVS126855CLIU	2022-02-02	U_Västmanland	POSITIVE	Omicron (BA.1) POSITIVE	26.0585	27.8635	30.9522
CVS126856CLIU	2022-01-27	G_Kronoberg	NEGATIVE		Undetermined	Undetermined	33.2362
CVS126857CLIU	2022-02-12	G_Kronoberg	POSITIVE	Omicron (BA.1) NEGATIVE	21.0224	Undetermined	33.1344
CVS126858CLIU	2022-02-02	X_Gävleborg	NEGATIVE		Undetermined	Undetermined	34.5389
CVS126859CLIU	2022-03-04	G_Kronoberg	NEGATIVE		Undetermined	Undetermined	30.7631
CVS126860CLIU	2022-02-15	Y_Västernorrland	POSITIVE	Omicron (BA.1) POSITIVE	18.9699	19.4887	25.9078
CVS126861CLIU	2022-01-27	W_Dalarna	NEGATIVE		Undetermined	Undetermined	32.477
CVS126862CLIU	2022-03-02	X_Gävleborg	NEGATIVE		Undetermined	Undetermined	32.421
CVS126863CLIU	2022-01-29	F_Jönköping	NEGATIVE		Undetermined	Undetermined	33.9643
CVS126864CLIU	2022-01-27	U_Västmanland	POSITIVE	Omicron (BA.1) NEGATIVE	23.7094	Undetermined	32.4178
CVS126865CLIU	2022-02-01	W_Dalarna	NEGATIVE		Undetermined	Undetermined	32.9422
CVS126866CLIU	2022-01-28	G_Kronoberg	POSITIVE	Omicron (BA.1) NEGATIVE	24.5589	Undetermined	31.0802
CVS126867CLIU	2022-01-28	W_Dalarna	POSITIVE	Omicron (BA.1) POSITIVE	23.2779	25.2508	30.5608
CVS126868CLIU	2022-01-27	S_Värmland	NEGATIVE		Undetermined	Undetermined	33.5433
CVS126869CLIU	2022-01-28	W_Dalarna	NEGATIVE		Undetermined	Undetermined	33.5285
CVS126870CLIU	2022-03-01	Y_Västernorrland	POSITIVE	Omicron (BA.1) NEGATIVE	19.4096	Undetermined	36.6926
CVS126871CLIU	2022-02-01	X_Gävleborg	NEGATIVE		Undetermined	Undetermined	31.3985
CVS126872CLIU	2022-01-30	U_Västmanland	NEGATIVE		Undetermined	Undetermined	36.6822
CVS126873CLIU	2022-03-04	W_Dalarna	NEGATIVE		Undetermined	Undetermined	30.8109
CVS126874CLIU	2022-01-28	U_Västmanland	NEGATIVE		Undetermined	Undetermined	34.1752
CVS126875CLIU	2022-02-22	U_Västmanland	NEGATIVE		Undetermined	Undetermined	33.5494
CVS126876CLIU	2022-01-28	F_Jönköping	POSITIVE	Omicron (BA.1) NEGATIVE	25.874	Undetermined	27.8254
CVS126877CLIU	2022-02-01	W_Dalarna	NEGATIVE		Undetermined	Undetermined	35.9988
CVS126878CLIU	2022-01-29	Z_Jämtland/Härjedalen	NEGATIVE		Undetermined	Undetermined	36.1709
CVS126879CLIU	2022-01-27	Z_Jämtland/Härjedalen	POSITIVE	Omicron (BA.1) POSITIVE	23.2966	24.9562	26.1245
CVS126880CLIU	2022-01-26	Y_Västernorrland	POSITIVE	Omicron (BA.1) NEGATIVE	18.7186	Undetermined	28.6918
CVS126881CLIU	2022-01-29	S_Värmland	NEGATIVE		Undetermined	Undetermined	31.5326
CVS126882CLIU	2022-02-01	S_Värmland	POSITIVE	Omicron (BA.1) POSITIVE	20.9353	23.2192	36.3138
CVS126883CLIU	2022-02-15	S_Värmland	NEGATIVE		Undetermined	Undetermined	34.6282
CVS126884CLIU	2022-01-29	G_Kronoberg	NEGATIVE		Undetermined	Undetermined	33.3852
CVS126885CLIU	2022-01-26	F_Jönköping	POSITIVE	Omicron (BA.1) NEGATIVE	21.2264	Undetermined	31.6492
CVS126886CLIU	2022-01-27	X_Gävleborg	POSITIVE	Omicron (BA.1) POSITIVE	31.7067	33.0028	31.2651
CVS126887CLIU	2022-02-01	U_Västmanland	NEGATIVE		Undetermined	Undetermined	31.8692
CVS126888CLIU	2022-01-29	G_Kronoberg	NEGATIVE		Undetermined	Undetermined	36.6642
CVS126889CLIU	2022-02-01	Y_Västernorrland	NEGATIVE		Undetermined	Undetermined	34.4046
CVS126890CLIU	2022-02-03	C_Uppsala	POSITIVE	Omicron (BA.1) NEGATIVE	26.1824	Undetermined	24.5204
CVS126891CLIU	2022-01-27	U_Västmanland	NEGATIVE		Undetermined	Undetermined	32.1816
CVS126892CLIU	2022-01-30	U_Västmanland	NEGATIVE		Undetermined	Undetermined	31.9323
CVS126893CLIU	2022-01-29	W_Dalarna	NEGATIVE		Undetermined	Undetermined	29.2394
CVS126894CLIU	2022-01-28	X_Gävleborg	POSITIVE	Omicron (BA.1) NEGATIVE	31.6636	Undetermined	33.0645
CVS126895CLIU	2022-02-14	AAA_ABC_Labs	NEGATIVE		Undetermined	Undetermined	32.1553
CVS126896CLIU	2022-02-02	G_Kronoberg	NEGATIVE		Undetermined	Undetermined	32.1067
CVS126897CLIU	2022-01-27	X_Gävleborg	POSITIVE	Omicron (BA.1) POSITIVE	23.4096	26.7278	32.6685
CVS126898CLIU	2022-01-29	U_Västmanland	NEGATIVE		Undetermined	Undetermined	34.4637
CVS126899CLIU	2022-02-08	X_Gävleborg	NEGATIVE		Undetermined	Undetermined	31.5549
CVS126900CLIU	2022-02-02	W_Dalarna	POSITIVE	Omicron (BA.1) NEGATIVE	29.1166	Undetermined	34.9192
CVS126901CLIU	2022-01-27	W_Dalarna	NEGATIVE		Undetermined	Undetermined	31.3306
CVS126902CLIU	2022-01-28	X_Gävleborg	NEGATIVE		Undetermined	Undetermined	31.5855
CVS126903CLIU	2022-02-22	U_Västmanland	NEGATIVE		Undetermined	Undetermined	32.2132
CVS126904CLIU	2022-02-02	X_Gävleborg	NEGATIVE		Undetermined	Undetermined	29.022
CVS126905CLIU	2022-02-08	W_Dalarna	POSITIVE	Omicron (BA.1) POSITIVE	21.3492	36.4587	28.4976
CVS126906CLIU	2022-01-27	Y_Västernorrland	POSITIVE	Omicron (BA.1) POSITIVE	33.9838	38.417	36.0025
CVS126907CLIU	2022-02-09	G_Kronoberg	POSITIVE	Omicron (BA.1) POSITIVE	21.7952	23.8691	30.0747
CVS126908CLIU	2022-01-27	W_Dalarna	POSITIVE	Omicron (BA.1) NEGATIVE	35.0578	Undetermined	33.3742
CVS126909CLIU	2022-02-01	S_Värmland	NEGATIVE		Undetermined	Undetermined	25.522
CVS126910CLIU	2022-01-30	Z_Jämtland/Härjedalen	POSITIVE	Omicron (BA.1) NEGATIVE	34.1571	Undetermined	29.555
CVS126911CLIU	2022-02-10	S_Värmland	POSITIVE	Omicron (BA.1) NEGATIVE	29.2189	Undetermined	34.2941
CVS126912CLIU	2022-02-05	G_Kronoberg	NEGATIVE		Undetermined	Undetermined	31.6592
CVS126913CLIU	2022-02-01	G_Kronoberg	POSITIVE	Omicron (BA.1) NEGATIVE	28.3627	Undetermined	32.6864
CVS126914CLIU	2022-01-28	X_Gävleborg	NEGATIVE		Undetermined	Undetermined	33.5735
CVS126915CLIU	2022-02-19	Z_Jämtland/Härjedalen	NEGATIVE		Undetermined	Undetermined	33.1633
CVS126916CLIU	2022-02-02	F_Jönköping	POSITIVE	Omicron (BA.1) NEGATIVE	29.9037	Undetermined	31.3536
CVS126917CLIU	2022-01-29	Z_Jämtland/Härjedalen	NEGATIVE		Undetermined	Undetermined	29.8358
CVS126918CLIU	2022-02-05	U_Västmanland	POSITIVE	Omicron (BA.1) POSITIVE	24.5674	26.6452	31.5355
CVS126919CLIU	2022-02-05	W_Dalarna	NEGATIVE		Undetermined	Undetermined	33.8704
CVS126920CLIU	2022-01-29	W_Dalarna	POSITIVE	Omicron (BA.1) NEGATIVE	20.3828	Undetermined	35.8301
CVS126921CLIU	2022-01-28	X_Gävleborg	POSITIVE	Omicron (BA.1) NEGATIVE	23.1495	Undetermined	30.8392
CVS126922CLIU	2022-01-26	F_Jönköping	POSITIVE	Omicron (BA.1) POSITIVE	26.4914	29.7752	34.6486
CVS126923CLIU	2022-02-03	U_Västmanland	NEGATIVE		Undetermined	Undetermined	29.6659
CVS126924CLIU	2022-02-04	F_Jönköping	NEGATIVE		Undetermined	Undetermined	29.1235
CVS126925CLIU	2022-01-29	G_Kronoberg	NEGATIVE		Undetermined	Undetermined	34.4326
CVS126926CLIU	2022-01-29	U_Västmanland	NEGATIVE		Undetermined	Undetermined	32.9888
CVS126927CLIU	2022-01-26	C_Uppsala	POSITIVE	Omicron (BA.1) POSITIVE	16.2392	16.5531	25.8524
CVS126928CLIU	2022-01-27	G_Kronoberg	NEGATIVE		Undetermined	Undetermined	34.8374
CVS126929CLIU	2022-02-04	X_Gävleborg	POSITIVE	Omicron (BA.1) POSITIVE	35.4699	38.0629	33.0034
CVS126930CLIU	2022-02-01	F_Jönköping	NEGATIVE		Undetermined	Undetermined	32.3296
CVS126931CLIU	2022-02-08	S_Värmland	NEGATIVE		Undetermined	Undetermined	27.1778
CVS126932CLIU	2022-03-05	Z_Jämtland/Härjedalen	NEGATIVE		Undetermined	Undetermined	30.1587
CVS126933CLIU	2022-02-03	W_Dalarna	NEGATIVE		Undetermined	Undetermined	32.2024
CVS126934CLIU	2022-02-05	S_Värmland	POSITIVE	Omicron (BA.1) NEGATIVE	29.041	Undetermined	31.9764
CVS126935CLIU	2022-02-24	U_Västmanland	POSITIVE	Omicron (BA.1) NEGATIVE	26.4581	Undetermined	32.4077
CVS126936CLIU	2022-01-28	X_Gävleborg	POSITIVE	Omicron (BA.1) POSITIVE	23.6944	25.5401	30.8315
CVS126937CLIU	2022-02-03	U_Västmanland	NEGATIVE		Undetermined	Undetermined	34.5838
CVS126938CLIU	2022-02-03	G_Kronoberg	POSITIVE	Omicron (BA.1) NEGATIVE	22.7607	Undetermined	32.9257
CVS126939CLIU	2022-02-01	W_Dalarna	POSITIVE	Omicron (BA.1) NEGATIVE	28.0508	Undetermined	29.273
CVS126940CLIU	2022-02-03	X_Gävleborg	POSITIVE	Omicron (BA.1) NEGATIVE	31.9751	Undetermined	30.0394
CVS126941CLIU	2022-02-03	Y_Västernorrland	NEGATIVE		Undetermined	Undetermined	28.9297
CVS126942CLIU	2022-02-03	U_Västmanland	NEGATIVE		Undetermined	Undetermined	31.1182
CVS126943CLIU	2022-02-01	Y_Västernorrland	NEGATIVE		Undetermined	Undetermined	31.0999
CVS126944CLIU	2022-01-27	Z_Jämtland/Härjedalen	POSITIVE	Omicron (BA.1) POSITIVE	22.9102	24.3175	31.1842
CVS126945CLIU	2022-02-04	X_Gävleborg	NEGATIVE		Undetermined	Undetermined	29.8016
CVS126946CLIU	2022-02-02	S_Värmland	NEGATIVE		Undetermined	Undetermined	34.1579
CVS126947CLIU	2022-02-02	G_Kronoberg	POSITIVE	Omicron (BA.1) NEGATIVE	34.864	Undetermined	32.8512
CVS126948CLIU	2022-01-30	S_Värmland	NEGATIVE		Undetermined	Undetermined	31.3424
CVS126949CLIU	2022-01-27	S_Värmland	POSITIVE	Omicron (BA.1) NEGATIVE	22.5333	Undetermined	34.1144
CVS126950CLIU	2022-02-20	U_Västmanland	POSITIVE	Omicron (BA.1) NEGATIVE	25.1789	Undetermined	31.9757
CVS126951CLIU	2022-01-29	F_Jönköping	NEGATIVE		Undetermined	Undetermined	28.3759
CVS126952CLIU	2022-01-27	S_Värmland	POSITIVE	Omicron (BA.1) POSITIVE	16.7807	18.0922	28.5059
CVS126953CLIU	2022-01-28	W_Dalarna	NEGATIVE		Undetermined	Undetermined	34.6409
CVS126954CLIU	2022-01-28	X_Gävleborg	POSITIVE	Omicron (BA.1) POSITIVE	22.3381	23.7239	34.3651
CVS126955CLIU	2022-01-28	Z_Jämtland/Härjedalen	NEGATIVE		Undetermined	Undetermined	29.7876
CVS126956CLIU	2022-01-29	W_Dalarna	NEGATIVE		Undetermined	Undetermined	28.1911
CVS126957CLIU	2022-01-27	U_Västmanland	POSITIVE	Omicron (BA.1) POSITIVE	19.6496	21.2431	33.2292
CVS126958CLIU	2022-02-03	X_Gävleborg	POSITIVE	Omicron (BA.1) POSITIVE	25.1844	27.297	36.9493
CVS126959CLIU	2022-02-03	Y_Västernorrland	NEGATIVE		Undetermined	Undetermined	32.8313
CVS126960CLIU	2022-03-08	F_Jönköping	POSITIVE	Omicron (BA.1) NEGATIVE	27.7046	Undetermined	33.6218
CVS126961CLIU	2022-01-27	S_Värmland	NEGATIVE		Undetermined	Undetermined	31.1796
CVS126962CLIU	2022-01-28	X_Gävleborg	POSITIVE	Omicron (BA.1) POSITIVE	28.3632	31.0292	31.124
CVS126963CLIU	2022-01-28	F_Jönköping	POSITIVE	Omicron (BA.1) POSITIVE	30.7521	32.6274	31.6928
CVS126964CLIU	2022-01-29	U_Västmanland	POSITIVE	Omicron (BA.1) NEGATIVE	19.8235	Undetermined	33.7
CVS126965CLIU	2022-02-01	G_Kronoberg	POSITIVE	Omicron (BA.1) NEGATIVE	21.1719	Undetermined	36.506
CVS126966CLIU	2022-01-29	F_Jönköping	NEGATIVE		Undetermined	Undetermined	29.8281
CVS126967CLIU	2022-02-02	U_Västmanland	POSITIVE	Omicron (BA.1) NEGATIVE	23.6555	Undetermined	35.7778
CVS126968CLIU	2022-01-28	X_Gävleborg	NEGATIVE		Undetermined	Undetermined	30.6169
CVS126969CLIU	2022-01-30	U_Västmanland	NEGATIVE		Undetermined	Undetermined	29.3163
CVS126970CLIU	2022-01-27	Z_Jämtland/Härjedalen	POSITIVE	Omicron (BA.1) POSITIVE	21.1178	22.1514	33.2463
CVS126971CLIU	2022-02-10	X_Gävleborg	POSITIVE	Omicron (BA.1) POSITIVE	19.7959	21.5838	33.2139
CVS126972CLIU	2022-02-03	Z_Jämtland/Härjedalen	POSITIVE	Omicron (BA.1) NEGATIVE	19.5877	Undetermined	31.3559
CVS126973CLIU	2022-02-26	U_Västmanland	NEGATIVE		Undetermined	Undetermined	34.0818
CVS126974CLIU	2022-01-27	Y_Västernorrland	POSITIVE	Omicron (BA.1) POSITIVE	23.1934	25.1424	34.1524
CVS126975CLIU	2022-02-05	U_Västmanland	NEGATIVE		Undetermined	Undetermined	33.1216
CVS126976CLIU	2022-02-01	S_Värmland	POSITIVE	Omicron (BA.1) POSITIVE	25.7697	28.5059	32.1768
CVS126977CLIU	2022-02-04	Y_Västernorrland	NEGATIVE		Undetermined	Undetermined	28.7816
CVS126978CLIU	2022-01-26	F_Jönköping	POSITIVE	Omicron (BA.1) POSITIVE	21.1133	22.7855	34.8204
CVS126979CLIU	2022-02-01	W_Dalarna	POSITIVE	Omicron (BA.1) NEGATIVE	25.3793	Undetermined	33.8387
CVS126980CLIU	2022-02-11	U_Västmanland	POSITIVE	Omicron (BA.1) POSITIVE	23.4747	25.3099	39.4961
CVS126981CLIU	2022-02-24	U_Västmanland	NEGATIVE		Undetermined	Undetermined	32.4551
CVS126982CLIU	2022-02-01	U_Västmanland	NEGATIVE		Undetermined	Undetermined	31.8713
CVS126983CLIU	2022-01-28	S_Värmland	POSITIVE	Omicron (BA.1) POSITIVE	24.5133	26.1147	30.9139
CVS126984CLIU	2022-01-30	AAA_ABC_Labs	NEGATIVE		Undetermined	Undetermined	32.1031
CVS126985CLIU	2022-01-26	C_Uppsala	NEGATIVE		Undetermined	Undetermined	27.1374
CVS126986CLIU	2022-02-04	AAA_ABC_Labs	NEGATIVE		Undetermined	Undetermined	34.9898
CVS126987CLIU	2022-02-05	Z_Jämtland/Härjedalen	NEGATIVE		Undetermined	Undetermined	31.962
CVS126988CLIU	2022-01-28	W_Dalarna	NEGATIVE		Undetermined	Undetermined	30.5844
CVS126989CLIU	2022-01-26	Y_Västernorrland	POSITIVE	Omicron (BA.1) POSITIVE	21.6488	22.9843	28.537
CVS126990CLIU	2022-01-28	F_Jönköping	POSITIVE	Omicron (BA.1) NEGATIVE	27.6221	Undetermined	32.5501
CVS126991CLIU	2022-03-03	U_Västmanland	NEGATIVE		Undetermined	Undetermined	32.5016
CVS126992CLIU	2022-01-29	Y_Västernorrland	NEGATIVE		Undetermined	Undetermined	32.8763
CVS126993CLIU	2022-02-01	G_Kronoberg	POSITIVE	Omicron (BA.1) NEGATIVE	22.503	Undetermined	29.7403
CVS126994CLIU	2022-02-05	W_Dalarna	NEGATIVE		Undetermined	Undetermined	31.3979
CVS126995CLIU	2022-01-28	X_Gävleborg	POSITIVE	Omicron (BA.1) NEGATIVE	24.224	Undetermined	28.5591
CVS126996CLIU	2022-02-04	Z_Jämtland/Härjedalen	POSITIVE	Omicron (BA.1) POSITIVE	21.7572	24.2268	35.4562
CVS126997CLIU	2022-02-01	G_Kronoberg	POSITIVE	Omicron (BA.1) NEGATIVE	32.9848	Undetermined	27.9619
CVS126998CLIU	2022-01-31	U_Västmanland	POSITIVE	Omicron (BA.1) POSITIVE	23.994	26.8436	29.9015
CVS126999CLIU	2022-01-28	G_Kronoberg	NEGATIVE		Undetermined	Undetermined	30.5788
CVS127000CLIU	2022-02-02	G_Kronoberg	POSITIVE	Omicron (BA.1) POSITIVE	25.3396	28.4485	32.1667
CVS127001CLIU	2022-02-08	X_Gävleborg	NEGATIVE		Undetermined	Undetermined	30.6045
CVS127002CLIU	2022-01-29	F_Jönköping	POSITIVE	Omicron (BA.1) POSITIVE	27.802	29.7105	32.4052
CVS127003CLIU	2022-02-01	S_Värmland	POSITIVE	Omicron (BA.1) NEGATIVE	21.1482	Undetermined	29.9744
CVS127004CLIU	2022-02-05	S_Värmland	POSITIVE	Omicron (BA.1) NEGATIVE	21.2264	Undetermined	37.111
CVS127005CLIU	2022-01-28	G_Kronoberg	POSITIVE	Omicron (BA.1) NEGATIVE	23.8867	Undetermined	32.4608
CVS127006CLIU	2022-01-29	G_Kronoberg	POSITIVE	Omicron (BA.1) NEGATIVE	19.9895	Undetermined	32.7278
CVS127007CLIU	2022-02-04	U_Västmanland	POSITIVE	Omicron (BA.1) NEGATIVE	22.268	Undetermined	28.2453
CVS127008CLIU	2022-02-05	W_Dalarna	POSITIVE	Omicron (BA.1) NEGATIVE	28.305	Undetermined	34.2235
CVS127009CLIU	2022-01-27	Y_Västernorrland	NEGATIVE		Undetermined	Undetermined	30.0951
CVS127010CLIU	2022-02-08	S_Värmland	POSITIVE	Omicron (BA.1) NEGATIVE	21.2118	Undetermined	31.3243
CVS127011CLIU	2022-02-16	W_Dalarna	POSITIVE	Omicron (BA.1) NEGATIVE	27.744	Undetermined	30.0633
CVS127012CLIU	2022-01-26	F_Jönköping	NEGATIVE		Undetermined	Undetermined	29.2602
CVS127013CLIU	2022-01-28	W_Dalarna	POSITIVE	Omicron (BA.1) NEGATIVE	18.7817	Undetermined	32.9198
CVS127014CLIU	2022-02-05	X_Gävleborg	POSITIVE	Omicron (BA.1) POSITIVE	32.3028	33.6394	30.3548
CVS127015CLIU	2022-01-30	U_Västmanland	POSITIVE	Omicron (BA.1) NEGATIVE	34.2492	Undetermined	32.371
CVS127016CLIU	2022-01-28	Y_Västernorrland	NEGATIVE		Undetermined	Undetermined	31.2496
CVS127017CLIU	2022-02-03	S_Värmland	POSITIVE	Omicron (BA.1) NEGATIVE	27.7457	Undetermined	33.4068
CVS127018CLIU	2022-02-01	W_Dalarna	POSITIVE	Omicron (BA.1) POSITIVE	26.197	27.8211	26.5529
CVS127019CLIU	2022-01-26	C_Uppsala	NEGATIVE		Undetermined	Undetermined	27.4016
CVS127020CLIU	2022-02-09	W_Dalarna	NEGATIVE		Undetermined	Undetermined	31.4752
CVS127021CLIU	2022-01-30	S_Värmland	POSITIVE	Omicron (BA.1) NEGATIVE	23.8083	Undetermined	34.3411
CVS127022CLIU	2022-02-05	X_Gävleborg	POSITIVE	Omicron (BA.1) NEGATIVE	20.6718	Undetermined	29.7041
CVS127023CLIU	2022-02-02	S_Värmland	POSITIVE	Omicron (BA.1) POSITIVE	24.6721	26.3905	30.7592
CVS127024CLIU	2022-01-26	F_Jönköping	POSITIVE	Omicron (BA.1) NEGATIVE	35.7361	Undetermined	32.6882
CVS127025CLIU	2022-02-03	W_Dalarna	POSITIVE	Omicron (BA.1) NEGATIVE	23.352	Undetermined	31.8228
CVS127026CLIU	2022-02-08	G_Kronoberg	NEGATIVE		Undetermined	Undetermined	33.1691
CVS127027CLIU	2022-01-28	S_Värmland	POSITIVE	Omicron (BA.1) NEGATIVE	26.8176	Undetermined	31.8396
CVS127028CLIU	2022-01-27	G_Kronoberg	POSITIVE	Omicron (BA.1) NEGATIVE	26.2225	Undetermined	27.2821
CVS127029CLIU	2022-02-26	W_Dalarna	POSITIVE	Omicron (BA.1) NEGATIVE	22.8352	Undetermined	32.0853
CVS127030CLIU	2022-01-28	C_Uppsala	POSITIVE	Omicron (BA.1) POSITIVE	28.3407	28.8318	24.4796
CVS127031CLIU	2022-01-30	S_Värmland	POSITIVE	Omicron (BA.1) NEGATIVE	22.8135	Undetermined	31.677
CVS127032CLIU	2022-01-30	S_Värmland	POSITIVE	Omicron (BA.1) POSITIVE	25.5386	26.1457	32.9022
CVS127033CLIU	2022-01-29	S_Värmland	POSITIVE	Omicron (BA.1) NEGATIVE	26.8147	Undetermined	34.0457
CVS127034CLIU	2022-01-29	X_Gävleborg	NEGATIVE		Undetermined	Undetermined	31.2276
CVS127035CLIU	2022-02-01	G_Kronoberg	POSITIVE	Omicron (BA.1) NEGATIVE	24.6966	Undetermined	28.9883
CVS127036CLIU	2022-02-03	G_Kronoberg	POSITIVE	Omicron (BA.1) NEGATIVE	29.0001	Undetermined	30.0642
CVS127037CLIU	2022-02-04	W_Dalarna	POSITIVE	Omicron (BA.1) NEGATIVE	35.3904	Undetermined	33.4614
CVS127038CLIU	2022-02-02	C_Uppsala	POSITIVE	Omicron (BA.1) POSITIVE	33.2955	38.5115	28.1351
CVS127039CLIU	2022-02-05	X_Gävleborg	NEGATIVE		Undetermined	Undetermined	27.3564
CVS127040CLIU	2022-01-27	W_Dalarna	NEGATIVE		Undetermined	Undetermined	31.7306
CVS127041CLIU	2022-01-26	F_Jönköping	POSITIVE	Omicron (BA.1) NEGATIVE	20.7022	Undetermined	32.3748
CVS127042CLIU	2022-02-02	F_Jönköping	NEGATIVE		Undetermined	Undetermined	26.5549
CVS127043CLIU	2022-01-27	G_Kronoberg	NEGATIVE		Undetermined	Undetermined	32.3888
CVS127044CLIU	2022-02-01	W_Dalarna	NEGATIVE		Undetermined	Undetermined	30.4229
CVS127045CLIU	2022-02-12	S_Värmland	POSITIVE	Omicron (BA.1) NEGATIVE	20.8387	Undetermined	32.2598
CVS127046CLIU	2022-02-12	S_Värmland	NEGATIVE		Undetermined	Undetermined	31.3799
CVS127047CLIU	2022-02-02	W_Dalarna	NEGATIVE		Undetermined	Undetermined	32.0251
CVS127048CLIU	2022-01-27	G_Kronoberg	POSITIVE	Omicron (BA.1) POSITIVE	19.7281	20.337	30.6406
CVS127049CLIU	2022-02-02	X_Gävleborg	POSITIVE	Omicron (BA.1) NEGATIVE	24.057	Undetermined	35.2093
CVS127050CLIU	2022-02-05	S_Värmland	POSITIVE	Omicron (BA.1) POSITIVE	30.1385	31.6808	35.5772
CVS127051CLIU	2022-02-23	U_Västmanland	NEGATIVE		Undetermined	Undetermined	28.5261
CVS127052CLIU	2022-01-27	F_Jönköping	NEGATIVE		Undetermined	Undetermined	29.9638
CVS127053CLIU	2022-02-01	S_Värmland	POSITIVE	Omicron (BA.1) NEGATIVE	25.8321	Undetermined	38.1955
CVS127054CLIU	2022-02-07	S_Värmland	NEGATIVE		Undetermined	Undetermined	34.0109
CVS127055CLIU	2022-02-08	G_Kronoberg	NEGATIVE		Undetermined	Undetermined	31.2018
CVS127056CLIU	2022-02-01	U_Västmanland	POSITIVE	Omicron (BA.1) NEGATIVE	20.0666	Undetermined	28.8384
CVS127057CLIU	2022-02-04	G_Kronoberg	POSITIVE	Omicron (BA.1) NEGATIVE	33.289	Undetermined	32.174
CVS127058CLIU	2022-01-29	Z_Jämtland/Härjedalen	NEGATIVE		Undetermined	Undetermined	30.077
CVS127059CLIU	2022-02-08	C_Uppsala	NEGATIVE		Undetermined	Undetermined	26.2601
CVS127060CLIU	2022-03-05	F_Jönköping	NEGATIVE		Undetermined	Undetermined	36.4739
CVS127061CLIU	2022-03-05	X_Gävleborg	NEGATIVE		Undetermined	Undetermined	33.4504
CVS127062CLIU	2022-02-22	W_Dalarna	NEGATIVE		Undetermined	Undetermined	29.9033
CVS127063CLIU	2022-02-03	S_Värmland	NEGATIVE		Undetermined	Undetermined	36.6448
CVS127064CLIU	2022-01-28	Z_Jämtland/Härjedalen	NEGATIVE		Undetermined	Undetermined	33.9513
CVS127065CLIU	2022-01-29	S_Värmland	POSITIVE	Omicron (BA.1) POSITIVE	23.1904	24.8406	31.9217
CVS127066CLIU	2022-02-26	U_Västmanland	NEGATIVE		Undetermined	Undetermined	32.355
CVS127067CLIU	2022-01-26	F_Jönköping	NEGATIVE		Undetermined	Undetermined	30.4824
CVS127068CLIU	2022-01-27	Z_Jämtland/Härjedalen	NEGATIVE		Undetermined	Undetermined	26.925
CVS127069CLIU	2022-02-12	Z_Jämtland/Härjedalen	POSITIVE	Omicron (BA.1) NEGATIVE	26.2336	Undetermined	32.4605
CVS127070CLIU	2022-01-29	U_Västmanland	POSITIVE	Omicron (BA.1) NEGATIVE	28.5033	Undetermined	31.8293
CVS127071CLIU	2022-02-03	U_Västmanland	NEGATIVE		Undetermined	Undetermined	36.0869
CVS127072CLIU	2022-01-29	F_Jönköping	POSITIVE	Omicron (BA.1) NEGATIVE	23.4177	Undetermined	29.6418
CVS127073CLIU	2022-02-08	Y_Västernorrland	POSITIVE	Omicron (BA.1) NEGATIVE	32.333	Undetermined	29.2976
CVS127074CLIU	2022-02-04	Z_Jämtland/Härjedalen	POSITIVE	Omicron (BA.1) POSITIVE	24.5401	26.3665	31.1068
CVS127075CLIU	2022-01-28	F_Jönköping	POSITIVE	Omicron (BA.1) NEGATIVE	22.7823	Undetermined	32.4945
CVS127076CLIU	2022-01-29	C_Uppsala	POSITIVE	Omicron (BA.1) POSITIVE	31.0993	31.7044	24.2825
CVS127077CLIU	2022-01-28	F_Jönköping	POSITIVE	Omicron (BA.1) POSITIVE	26.2127	28.166	29.9729
CVS127078CLIU	2022-02-03	G_Kronoberg	NEGATIVE		Undetermined	Undetermined	31.0643
CVS127079CLIU	2022-02-03	F_Jönköping	POSITIVE	Omicron (BA.1) NEGATIVE	29.9607	Undetermined	32.5007
CVS127080CLIU	2022-02-02	X_Gävleborg	POSITIVE	Omicron (BA.1) NEGATIVE	34.8144	Undetermined	30.6348
CVS127081CLIU	2022-02-10	X_Gävleborg	NEGATIVE		Undetermined	Undetermined	39.8199
CVS127082CLIU	2022-03-02	F_Jönköping	POSITIVE	Omicron (BA.1) NEGATIVE	26.8708	Undetermined	30.6109
CVS127083CLIU	2022-01-28	Y_Västernorrland	POSITIVE	Omicron (BA.1) POSITIVE	26.1043	27.6912	30.1614
CVS127084CLIU	2022-01-27	W_Dalarna	POSITIVE	Omicron (BA.1) POSITIVE	29.9743	32.2896	38.3468
CVS127085CLIU	2022-02-15	X_Gävleborg	POSITIVE	Omicron (BA.1) NEGATIVE	29.599	Undetermined	33.984
CVS127086CLIU	2022-02-04	Z_Jämtland/Härjedalen	NEGATIVE		Undetermined	Undetermined	31.5837
CVS127087CLIU	2022-02-04	S_Värmland	NEGATIVE		Undetermined	Undetermined	32.0093
CVS127088CLIU	2022-02-02	W_Dalarna	NEGATIVE		Undetermined	Undetermined	31.8659
CVS127089CLIU	2022-02-19	S_Värmland	POSITIVE	Omicron (BA.1) NEGATIVE	18.8755	Undetermined	33.2606
CVS127090CLIU	2022-02-12	G_Kronoberg	NEGATIVE		Undetermined	Undetermined	31.0298
CVS127091CLIU	2022-02-02	S_Värmland	POSITIVE	Omicron (BA.1) NEGATIVE	25.3427	Undetermined	29.6281
CVS127092CLIU	2022-02-01	W_Dalarna	POSITIVE	Omicron (BA.1) POSITIVE	27.7451	29.7251	30.1253
CVS127093CLIU	2022-02-02	S_Värmland	POSITIVE	Omicron (BA.1) NEGATIVE	29.2389	Undetermined	29.5678
CVS127094CLIU	2022-02-12	Z_Jämtland/Härjedalen	POSITIVE	Omicron (BA.1) NEGATIVE	22.002	Undetermined	31.5014
CVS127095CLIU	2022-02-08	U_Västmanland	NEGATIVE		Undetermined	Undetermined	30.3214
CVS127096CLIU	2022-01-29	W_Dalarna	NEGATIVE		Undetermined	Undetermined	29.9778
CVS127097CLIU	2022-02-01	X_Gävleborg	POSITIVE	Omicron (BA.1) NEGATIVE	27.5187	Undetermined	32.1932
CVS127098CLIU	2022-01-27	U_Västmanland	POSITIVE	Omicron (BA.1) NEGATIVE	21.7574	Undetermined	29.5345
CVS127099CLIU	2022-01-29	G_Kronoberg	NEGATIVE		Undetermined	Undetermined	38.7119
CVS127100CLIU	2022-01-30	U_Västmanland	NEGATIVE		Undetermined	Undetermined	30.7793
CVS127101CLIU	2022-01-29	U_Västmanland	NEGATIVE		Undetermined	Undetermined	30.7367
CVS127102CLIU	2022-01-26	C_Uppsala	POSITIVE	Omicron (BA.1) POSITIVE	27.4856	28.8891	28.3746
CVS127103CLIU	2022-01-27	G_Kronoberg	NEGATIVE		Undetermined	Undetermined	28.5119
CVS127104CLIU	2022-02-01	Z_Jämtland/Härjedalen	NEGATIVE		Undetermined	Undetermined	31.5985
CVS127105CLIU	2022-01-28	X_Gävleborg	POSITIVE	Omicron (BA.1) POSITIVE	21.6488	22.9351	28.6814
CVS127106CLIU	2022-01-28	X_Gävleborg	POSITIVE	Omicron (BA.1) POSITIVE	22.5437	23.525	34.0263
CVS127107CLIU	2022-02-03	U_Västmanland	POSITIVE	Omicron (BA.1) POSITIVE	25.3577	27.9237	28.5627
CVS127108CLIU	2022-02-02	S_Värmland	POSITIVE	Omicron (BA.1) NEGATIVE	27.4363	Undetermined	30.7695
CVS127109CLIU	2022-02-02	W_Dalarna	POSITIVE	Omicron (BA.1) POSITIVE	25.4531	27.4584	33.2054
CVS127110CLIU	2022-01-26	Y_Västernorrland	POSITIVE	Omicron (BA.1) POSITIVE	29.7069	31.7381	29.6816
CVS127111CLIU	2022-01-28	Y_Västernorrland	POSITIVE	Omicron (BA.1) POSITIVE	31.4442	33.6435	33.8557
CVS127112CLIU	2022-02-01	Y_Västernorrland	POSITIVE	Omicron (BA.1) NEGATIVE	24.4492	Undetermined	29.7467
CVS127113CLIU	2022-01-27	U_Västmanland	POSITIVE	Omicron (BA.1) NEGATIVE	20.941	Undetermined	28.7397
CVS127114CLIU	2022-02-26	Y_Västernorrland	POSITIVE	Omicron (BA.1) POSITIVE	29.1159	32.7843	28.8862
CVS127115CLIU	2022-02-05	U_Västmanland	NEGATIVE		Undetermined	Undetermined	33.5628
CVS127116CLIU	2022-02-03	U_Västmanland	POSITIVE	Omicron (BA.1) POSITIVE	27.4068	29.2186	32.0599
CVS127117CLIU	2022-02-11	S_Värmland	NEGATIVE		Undetermined	Undetermined	31.3545
CVS127118CLIU	2022-02-01	X_Gävleborg	NEGATIVE		Undetermined	Undetermined	32.0173
CVS127119CLIU	2022-02-05	U_Västmanland	NEGATIVE		Undetermined	Undetermined	33.2643
CVS127120CLIU	2022-01-28	X_Gävleborg	POSITIVE	Omicron (BA.1) POSITIVE	24.5349	25.4848	29.5992
CVS127121CLIU	2022-01-26	C_Uppsala	POSITIVE	Omicron (BA.1) POSITIVE	28.0067	29.3594	28.136
CVS127122CLIU	2022-01-28	Y_Västernorrland	NEGATIVE		Undetermined	Undetermined	31.9717
CVS127123CLIU	2022-02-05	Z_Jämtland/Härjedalen	NEGATIVE		Undetermined	Undetermined	29.3159
CVS127124CLIU	2022-01-28	S_Värmland	POSITIVE	Omicron (BA.1) NEGATIVE	21.5539	Undetermined	27.5184
CVS127125CLIU	2022-01-28	X_Gävleborg	POSITIVE	Omicron (BA.1) POSITIVE	27.3048	28.8981	30.1133
CVS127126CLIU	2022-02-01	Z_Jämtland/Härjedalen	NEGATIVE		Undetermined	Undetermined	27.5103
CVS127127CLIU	2022-02-01	Y_Västernorrland	POSITIVE	Omicron (BA.1) POSITIVE	26.5566	29.9291	36.9839
CVS127128CLIU	2022-01-27	W_Dalarna	POSITIVE	Omicron (BA.1) POSITIVE	25.6211	27.5989	29.7545
CVS127129CLIU	2022-02-03	U_Västmanland	POSITIVE	Omicron (BA.1) NEGATIVE	23.1787	Undetermined	25.9032
CVS127130CLIU	2022-01-30	U_Västmanland	POSITIVE	Omicron (BA.1) NEGATIVE	24.9074	Undetermined	34.1075
CVS127131CLIU	2022-02-26	W_Dalarna	NEGATIVE		Undetermined	Undetermined	31.5731
CVS127132CLIU	2022-02-04	W_Dalarna	NEGATIVE		Undetermined	Undetermined	26.9354
CVS127133CLIU	2022-01-26	C_Uppsala	POSITIVE	Omicron (BA.1) POSITIVE	28.2629	28.847	23.755
CVS127134CLIU	2022-01-28	W_Dalarna	NEGATIVE		Undetermined	Undetermined	32.8291
CVS127135CLIU	2022-02-02	Y_Västernorrland	POSITIVE	Omicron (BA.1) NEGATIVE	20.9237	Undetermined	29.5998
CVS127136CLIU	2022-02-09	U_Västmanland	NEGATIVE		Undetermined	Undetermined	30.7402
CVS127137CLIU	2022-02-09	U_Västmanland	POSITIVE	Omicron (BA.1) NEGATIVE	23.6522	Undetermined	33.1607
CVS127138CLIU	2022-01-29	S_Värmland	NEGATIVE		Undetermined	Undetermined	27.619
CVS127139CLIU	2022-02-02	G_Kronoberg	POSITIVE	Omicron (BA.1) NEGATIVE	22.2003	Undetermined	32.2764
CVS127140CLIU	2022-02-04	W_Dalarna	POSITIVE	Omicron (BA.1) NEGATIVE	31.6913	Undetermined	28.4647
CVS127141CLIU	2022-02-08	F_Jönköping	POSITIVE	Omicron (BA.1) NEGATIVE	27.8858	Undetermined	29.6231
CVS127142CLIU	2022-01-27	G_Kronoberg	POSITIVE	Omicron (BA.1) NEGATIVE	30.9454	Undetermined	31.5476
CVS127143CLIU	2022-01-27	U_Västmanland	POSITIVE	Omicron (BA.1) POSITIVE	23.9552	25.6687	29.2197
CVS127144CLIU	2022-03-08	X_Gävleborg	POSITIVE	Omicron (BA.1) POSITIVE	25.8759	30.5508	33.7829
CVS127145CLIU	2022-02-04	X_Gävleborg	POSITIVE	Omicron (BA.1) NEGATIVE	26.6924	Undetermined	30.4511
CVS127146CLIU	2022-02-08	U_Västmanland	NEGATIVE		Undetermined	Undetermined	28.9259
CVS127147CLIU	2022-02-01	W_Dalarna	NEGATIVE		Undetermined	Undetermined	28.6018
CVS127148CLIU	2022-02-11	S_Värmland	NEGATIVE		Undetermined	Undetermined	33.4657
CVS127149CLIU	2022-01-28	X_Gävleborg	NEGATIVE		Undetermined	Undetermined	30.3368
CVS127150CLIU	2022-02-05	G_Kronoberg	POSITIVE	Omicron (BA.1) NEGATIVE	20.3808	Undetermined	31.9365
CVS127151CLIU	2022-03-02	F_Jönköping	POSITIVE	Omicron (BA.1) NEGATIVE	23.7305	Undetermined	32.63
CVS127152CLIU	2022-01-27	F_Jönköping	POSITIVE	Omicron (BA.1) POSITIVE	20.7969	22.2719	36.9128
CVS127153CLIU	2022-02-03	Y_Västernorrland	POSITIVE	Omicron (BA.1) NEGATIVE	24.9032	Undetermined	31.4415
CVS127154CLIU	2022-02-25	W_Dalarna	NEGATIVE		Undetermined	Undetermined	36.7484
CVS127155CLIU	2022-01-28	G_Kronoberg	POSITIVE	Omicron (BA.1) POSITIVE	26.6349	29.0229	32.7382
CVS127156CLIU	2022-01-28	Y_Västernorrland	POSITIVE	Omicron (BA.1) POSITIVE	22.9661	24.6897	29.8244
CVS127157CLIU	2022-02-05	X_Gävleborg	POSITIVE	Omicron (BA.1) NEGATIVE	22.8601	Undetermined	28.1779
CVS127158CLIU	2022-02-02	S_Värmland	POSITIVE	Omicron (BA.1) NEGATIVE	34.8258	Undetermined	33.612
CVS127159CLIU	2022-01-28	X_Gävleborg	NEGATIVE		Undetermined	Undetermined	30.4053
CVS127160CLIU	2022-02-09	S_Värmland	NEGATIVE		Undetermined	Undetermined	32.2254
CVS127161CLIU	2022-01-29	G_Kronoberg	NEGATIVE		Undetermined	Undetermined	34.0879
CVS127162CLIU	2022-01-28	G_Kronoberg	POSITIVE	Omicron (BA.1) NEGATIVE	25.7348	Undetermined	30.4644
CVS127163CLIU	2022-02-08	Z_Jämtland/Härjedalen	NEGATIVE		Undetermined	Undetermined	33.6597
CVS127164CLIU	2022-02-01	W_Dalarna	POSITIVE	Omicron (BA.1) POSITIVE	26.1834	28.338	28.8036
CVS127165CLIU	2022-01-30	S_Värmland	POSITIVE	Omicron (BA.1) POSITIVE	34.8151	36.7585	37.0619
CVS127166CLIU	2022-02-01	X_Gävleborg	NEGATIVE		Undetermined	Undetermined	31.2579
CVS127167CLIU	2022-01-29	X_Gävleborg	NEGATIVE		Undetermined	Undetermined	33.1946
CVS127168CLIU	2022-03-01	W_Dalarna	POSITIVE	Omicron (BA.1) NEGATIVE	22.3001	Undetermined	31.3735
CVS127169CLIU	2022-01-27	C_Uppsala	POSITIVE	Omicron (BA.1) POSITIVE	19.5883	20.3183	27.8117
CVS127170CLIU	2022-02-01	X_Gävleborg	NEGATIVE		Undetermined	Undetermined	29.2719
CVS127171CLIU	2022-01-30	U_Västmanland	POSITIVE	Omicron (BA.1) POSITIVE	27.8191	28.8059	32.18
CVS127172CLIU	2022-02-03	C_Uppsala	NEGATIVE		Undetermined	Undetermined	31.8543
CVS127173CLIU	2022-01-27	X_Gävleborg	POSITIVE	Omicron (BA.1) POSITIVE	25.8486	27.1398	36.9716
CVS127174CLIU	2022-02-01	U_Västmanland	NEGATIVE		Undetermined	Undetermined	32.7477
CVS127175CLIU	2022-01-26	C_Uppsala	POSITIVE	Omicron (BA.1) POSITIVE	31.1283	31.6091	25.5671
CVS127176CLIU	2022-01-29	Y_Västernorrland	POSITIVE	Omicron (BA.1) POSITIVE	24.3389	27.1692	33.2126
CVS127177CLIU	2022-01-26	Z_Jämtland/Härjedalen	NEGATIVE		Undetermined	Undetermined	29.9634
CVS127178CLIU	2022-02-04	G_Kronoberg	POSITIVE	Omicron (BA.1) NEGATIVE	25.4914	Undetermined	30.8408
CVS127179CLIU	2022-02-08	U_Västmanland	POSITIVE	Omicron (BA.1) NEGATIVE	20.0456	Undetermined	30.2009
CVS127180CLIU	2022-02-08	X_Gävleborg	POSITIVE	Omicron (BA.1) NEGATIVE	29.9387	Undetermined	30.9261
CVS127181CLIU	2022-01-26	C_Uppsala	POSITIVE	Omicron (BA.1) NEGATIVE	26.2604	Undetermined	28.3377
CVS127182CLIU	2022-02-02	Y_Västernorrland	POSITIVE	Omicron (BA.1) POSITIVE	26.7589	28.6838	32.9318
CVS127183CLIU	2022-02-08	U_Västmanland	POSITIVE	Omicron (BA.1) POSITIVE	32.6596	34.4776	33.7928
CVS127184CLIU	2022-01-28	X_Gävleborg	POSITIVE	Omicron (BA.1) POSITIVE	25.9733	27.8733	30.9143
CVS127185CLIU	2022-01-28	W_Dalarna	POSITIVE	Omicron (BA.1) POSITIVE	25.4509	26.5977	34.0156
CVS127186CLIU	2022-01-27	W_Dalarna	NEGATIVE		Undetermined	Undetermined	26.4345
CVS127187CLIU	2022-01-29	W_Dalarna	NEGATIVE		Undetermined	Undetermined	30.4897
CVS127188CLIU	2022-02-03	Y_Västernorrland	NEGATIVE		Undetermined	Undetermined	29.7003
CVS127189CLIU	2022-02-05	S_Värmland	NEGATIVE		Undetermined	Undetermined	30.7871
CVS127190CLIU	2022-02-01	U_Västmanland	POSITIVE	Omicron (BA.1) NEGATIVE	23.1035	Undetermined	29.7269
CVS127191CLIU	2022-02-05	X_Gävleborg	POSITIVE	Omicron (BA.1) NEGATIVE	20.722	Undetermined	28.3987
CVS127192CLIU	2022-03-03	F_Jönköping	NEGATIVE		Undetermined	Undetermined	36.2481
CVS127193CLIU	2022-02-08	U_Västmanland	NEGATIVE		Undetermined	Undetermined	31.8202
CVS127194CLIU	2022-01-28	W_Dalarna	NEGATIVE		Undetermined	Undetermined	29.6456
CVS127195CLIU	2022-02-04	S_Värmland	POSITIVE	Omicron (BA.1) NEGATIVE	24.1783	Undetermined	31.1331
CVS127196CLIU	2022-01-27	C_Uppsala	POSITIVE	Omicron (BA.1) POSITIVE	28.3525	30.1886	32.5486
CVS127197CLIU	2022-01-28	W_Dalarna	NEGATIVE		Undetermined	Undetermined	32.9564
CVS127198CLIU	2022-02-03	X_Gävleborg	NEGATIVE		Undetermined	Undetermined	30.8385
CVS127199CLIU	2022-02-08	Z_Jämtland/Härjedalen	POSITIVE	Omicron (BA.1) POSITIVE	31.5425	32.6358	31.9841
CVS127200CLIU	2022-02-01	G_Kronoberg	NEGATIVE		Undetermined	Undetermined	31.0513
CVS127201CLIU	2022-02-09	W_Dalarna	POSITIVE	Omicron (BA.1) NEGATIVE	31.0388	Undetermined	27.3465
CVS127202CLIU	2022-01-28	W_Dalarna	NEGATIVE		Undetermined	Undetermined	30.0994
CVS127203CLIU	2022-01-27	Y_Västernorrland	POSITIVE	Omicron (BA.1) POSITIVE	26.8796	28.5433	31.012
CVS127204CLIU	2022-01-28	W_Dalarna	POSITIVE	Omicron (BA.1) POSITIVE	35.7098	36.8205	30.4495
CVS127205CLIU	2022-02-01	W_Dalarna	POSITIVE	Omicron (BA.1) POSITIVE	25.5968	28.973	32.7223
CVS127206CLIU	2022-02-09	X_Gävleborg	NEGATIVE		Undetermined	Undetermined	31.4221
CVS127207CLIU	2022-02-03	G_Kronoberg	NEGATIVE		Undetermined	Undetermined	27.2278
CVS127208CLIU	2022-01-27	W_Dalarna	POSITIVE	Omicron (BA.1) POSITIVE	22.3719	24.0155	30.1374
CVS127209CLIU	2022-01-28	Y_Västernorrland	POSITIVE	Omicron (BA.1) POSITIVE	25.0646	26.8135	33.7124
CVS127210CLIU	2022-02-01	X_Gävleborg	NEGATIVE		Undetermined	Undetermined	34.591
CVS127211CLIU	2022-02-11	Y_Västernorrland	NEGATIVE		Undetermined	Undetermined	30.4428
CVS127212CLIU	2022-01-28	W_Dalarna	NEGATIVE		Undetermined	Undetermined	28.0828
CVS127213CLIU	2022-01-29	F_Jönköping	POSITIVE	Omicron (BA.1) NEGATIVE	32.7988	Undetermined	30.4562
CVS127214CLIU	2022-03-01	X_Gävleborg	NEGATIVE		Undetermined	Undetermined	28.3928
CVS127215CLIU	2022-02-05	X_Gävleborg	POSITIVE	Omicron (BA.1) POSITIVE	23.6088	24.5155	31.5325
CVS127216CLIU	2022-02-11	G_Kronoberg	POSITIVE	Omicron (BA.1) NEGATIVE	21.9761	Undetermined	38.3591
CVS127217CLIU	2022-02-16	S_Värmland	POSITIVE	Omicron (BA.1) NEGATIVE	18.4011	Undetermined	32.4979
CVS127218CLIU	2022-02-11	G_Kronoberg	POSITIVE	Omicron (BA.1) NEGATIVE	18.8773	Undetermined	32.0218
CVS127219CLIU	2022-02-03	S_Värmland	POSITIVE	Omicron (BA.1) POSITIVE	24.6238	26.6096	32.1527
CVS127220CLIU	2022-02-10	X_Gävleborg	NEGATIVE		Undetermined	Undetermined	34.3053
CVS127221CLIU	2022-01-28	U_Västmanland	POSITIVE	Omicron (BA.1) POSITIVE	32.981	34.7063	25.5461
CVS127222CLIU	2022-02-11	S_Värmland	POSITIVE	Omicron (BA.1) NEGATIVE	22.9134	Undetermined	33.1615
CVS127223CLIU	2022-02-04	G_Kronoberg	POSITIVE	Omicron (BA.1) POSITIVE	23.0213	26.9177	26.2628
CVS127224CLIU	2022-02-08	W_Dalarna	POSITIVE	Omicron (BA.1) POSITIVE	30.6062	33.2173	32.3812
CVS127225CLIU	2022-01-27	F_Jönköping	POSITIVE	Omicron (BA.1) POSITIVE	22.5835	38.3594	30.0604
CVS127226CLIU	2022-02-03	C_Uppsala	POSITIVE	Omicron (BA.1) NEGATIVE	19.187	Undetermined	27.8127
CVS127227CLIU	2022-02-10	Z_Jämtland/Härjedalen	POSITIVE	Omicron (BA.1) NEGATIVE	21.3185	Undetermined	28.9648
CVS127228CLIU	2022-01-28	X_Gävleborg	NEGATIVE		Undetermined	Undetermined	34.3347
CVS127229CLIU	2022-02-02	X_Gävleborg	POSITIVE	Omicron (BA.1) NEGATIVE	22.0448	Undetermined	32.6157
CVS127230CLIU	2022-02-04	X_Gävleborg	POSITIVE	Omicron (BA.1) NEGATIVE	35.4412	Undetermined	36.8974
CVS127231CLIU	2022-02-05	W_Dalarna	NEGATIVE		Undetermined	Undetermined	33.8931
CVS127232CLIU	2022-01-26	Z_Jämtland/Härjedalen	NEGATIVE		Undetermined	Undetermined	33.231
CVS127233CLIU	2022-01-28	G_Kronoberg	NEGATIVE		Undetermined	Undetermined	29.7957
CVS127234CLIU	2022-02-05	W_Dalarna	NEGATIVE		Undetermined	Undetermined	35.6872
CVS127235CLIU	2022-01-28	S_Värmland	POSITIVE	Omicron (BA.1) POSITIVE	33.8791	36.7678	34.875
CVS127236CLIU	2022-02-07	C_Uppsala	NEGATIVE		Undetermined	Undetermined	27.0428
CVS127237CLIU	2022-01-29	Z_Jämtland/Härjedalen	NEGATIVE		Undetermined	Undetermined	29.1783
CVS127238CLIU	2022-02-05	W_Dalarna	POSITIVE	Omicron (BA.1) NEGATIVE	26.6127	Undetermined	32.0223
CVS127239CLIU	2022-01-27	U_Västmanland	NEGATIVE		Undetermined	Undetermined	28.1351
CVS127240CLIU	2022-01-27	G_Kronoberg	POSITIVE	Omicron (BA.1) NEGATIVE	26.4571	Undetermined	33.399
CVS127241CLIU	2022-01-27	U_Västmanland	NEGATIVE		Undetermined	Undetermined	32.1163
CVS127242CLIU	2022-02-10	S_Värmland	NEGATIVE		Undetermined	Undetermined	30.757
CVS127243CLIU	2022-02-01	G_Kronoberg	POSITIVE	Omicron (BA.1) NEGATIVE	23.4956	Undetermined	28.2878
CVS127244CLIU	2022-01-28	Y_Västernorrland	POSITIVE	Omicron (BA.1) POSITIVE	21.055	23.0436	35.0423
CVS127245CLIU	2022-02-08	S_Värmland	POSITIVE	Omicron (BA.1) NEGATIVE	23.9048	Undetermined	31.8777
CVS127246CLIU	2022-02-02	Y_Västernorrland	POSITIVE	Omicron (BA.1) NEGATIVE	32.1473	Undetermined	31.7733
CVS127247CLIU	2022-02-01	U_Västmanland	POSITIVE	Omicron (BA.1) NEGATIVE	27.9717	Undetermined	32.2972
CVS127248CLIU	2022-01-29	Y_Västernorrland	NEGATIVE		Undetermined	Undetermined	35.0302
CVS127249CLIU	2022-02-05	W_Dalarna	NEGATIVE		Undetermined	Undetermined	30.2618
CVS127250CLIU	2022-02-15	W_Dalarna	NEGATIVE		Undetermined	Undetermined	31.0797
CVS127251CLIU	2022-02-22	X_Gävleborg	POSITIVE	Omicron (BA.1) NEGATIVE	18.9833	Undetermined	31.5447
CVS127252CLIU	2022-02-04	W_Dalarna	NEGATIVE		Undetermined	Undetermined	33.5589
CVS127253CLIU	2022-01-27	U_Västmanland	NEGATIVE		Undetermined	Undetermined	29.3418
CVS127254CLIU	2022-02-05	G_Kronoberg	POSITIVE	Omicron (BA.1) NEGATIVE	29.2584	Undetermined	32.3145
CVS127255CLIU	2022-02-01	X_Gävleborg	POSITIVE	Omicron (BA.1) POSITIVE	23.8816	26.0829	33.3399
CVS127256CLIU	2022-01-29	F_Jönköping	POSITIVE	Omicron (BA.1) NEGATIVE	19.6321	Undetermined	30.3891
CVS127257CLIU	2022-02-01	F_Jönköping	NEGATIVE		Undetermined	Undetermined	30.8548
CVS127258CLIU	2022-01-29	X_Gävleborg	POSITIVE	Omicron (BA.1) POSITIVE	28.8491	30.7651	30.2499
CVS127259CLIU	2022-02-02	U_Västmanland	NEGATIVE		Undetermined	Undetermined	31.0729
CVS127260CLIU	2022-01-26	Y_Västernorrland	POSITIVE	Omicron (BA.1) POSITIVE	25.6419	28.9055	34.7687
CVS127261CLIU	2022-02-17	X_Gävleborg	NEGATIVE		Undetermined	Undetermined	29.2663
CVS127262CLIU	2022-02-05	Z_Jämtland/Härjedalen	NEGATIVE		Undetermined	Undetermined	35.2193
CVS127263CLIU	2022-02-08	U_Västmanland	NEGATIVE		Undetermined	Undetermined	33.666
CVS127264CLIU	2022-02-03	G_Kronoberg	NEGATIVE		Undetermined	Undetermined	30.4917
CVS127265CLIU	2022-01-29	W_Dalarna	NEGATIVE		Undetermined	Undetermined	29.0443
CVS127266CLIU	2022-02-25	W_Dalarna	NEGATIVE		Undetermined	Undetermined	30.9846
CVS127267CLIU	2022-02-03	C_Uppsala	POSITIVE	Omicron (BA.1) NEGATIVE	22.5114	Undetermined	26.647
CVS127268CLIU	2022-02-24	U_Västmanland	NEGATIVE		Undetermined	Undetermined	30.937
CVS127269CLIU	2022-01-27	Z_Jämtland/Härjedalen	NEGATIVE		Undetermined	Undetermined	31.5732
CVS127270CLIU	2022-02-18	S_Värmland	POSITIVE	Omicron (BA.1) NEGATIVE	23.5092	Undetermined	34.9811
CVS127271CLIU	2022-02-01	U_Västmanland	POSITIVE	Omicron (BA.1) POSITIVE	26.5969	28.6913	27.5062
CVS127272CLIU	2022-02-05	W_Dalarna	NEGATIVE		Undetermined	Undetermined	31.9855
CVS127273CLIU	2022-01-28	G_Kronoberg	NEGATIVE		Undetermined	Undetermined	37.4457
CVS127274CLIU	2022-01-27	G_Kronoberg	POSITIVE	Omicron (BA.1) NEGATIVE	22.0953	Undetermined	31.7604
CVS127275CLIU	2022-02-23	U_Västmanland	POSITIVE	Omicron (BA.1) NEGATIVE	30.4751	Undetermined	33.2388
CVS127276CLIU	2022-01-27	U_Västmanland	NEGATIVE		Undetermined	Undetermined	29.1288
CVS127277CLIU	2022-01-28	W_Dalarna	NEGATIVE		Undetermined	Undetermined	29.9409
CVS127278CLIU	2022-01-27	U_Västmanland	NEGATIVE		Undetermined	Undetermined	28.3202
CVS127279CLIU	2022-01-28	U_Västmanland	POSITIVE	Omicron (BA.1) POSITIVE	26.7243	31.0485	30.3956
CVS127280CLIU	2022-01-27	U_Västmanland	NEGATIVE		Undetermined	Undetermined	29.4959
CVS127281CLIU	2022-02-09	Z_Jämtland/Härjedalen	NEGATIVE		Undetermined	Undetermined	32.994
CVS127282CLIU	2022-02-18	Y_Västernorrland	POSITIVE	Omicron (BA.1) POSITIVE	26.2082	28.8283	33.8859
CVS127283CLIU	2022-02-08	U_Västmanland	POSITIVE	Omicron (BA.1) NEGATIVE	24.6038	Undetermined	33.0379
CVS127284CLIU	2022-02-03	Y_Västernorrland	POSITIVE	Omicron (BA.1) POSITIVE	23.3967	24.6274	32.65
CVS127285CLIU	2022-02-03	W_Dalarna	NEGATIVE		Undetermined	Undetermined	27.3978
CVS127286CLIU	2022-01-28	G_Kronoberg	POSITIVE	Omicron (BA.1) NEGATIVE	26.5992	Undetermined	29.0531
CVS127287CLIU	2022-02-03	S_Värmland	NEGATIVE		Undetermined	Undetermined	30.4222
CVS127288CLIU	2022-02-03	Z_Jämtland/Härjedalen	POSITIVE	Omicron (BA.1) NEGATIVE	29.2651	Undetermined	34.1664
CVS127289CLIU	2022-01-29	S_Värmland	POSITIVE	Omicron (BA.1) POSITIVE	21.3126	22.999	34.0609
CVS127290CLIU	2022-02-09	X_Gävleborg	NEGATIVE		Undetermined	Undetermined	31.1601
CVS127291CLIU	2022-01-29	S_Värmland	NEGATIVE		Undetermined	Undetermined	28.0012
CVS127292CLIU	2022-02-05	S_Värmland	NEGATIVE		Undetermined	Undetermined	35.7854
CVS127293CLIU	2022-01-28	G_Kronoberg	POSITIVE	Omicron (BA.1) NEGATIVE	29.6148	Undetermined	31.8536
CVS127294CLIU	2022-02-03	U_Västmanland	NEGATIVE		Undetermined	Undetermined	32.7114
CVS127295CLIU	2022-02-02	Z_Jämtland/Härjedalen	POSITIVE	Omicron (BA.1) NEGATIVE	20.3465	Undetermined	34.1324
CVS127296CLIU	2022-01-29	F_Jönköping	POSITIVE	Omicron (BA.1) NEGATIVE	26.9149	Undetermined	32.0245
CVS127297CLIU	2022-02-08	C_Uppsala	NEGATIVE		Undetermined	Undetermined	29.2096
CVS127298CLIU	2022-02-04	W_Dalarna	POSITIVE	Omicron (BA.1) NEGATIVE	22.0501	Undetermined	30.8452
CVS127299CLIU	2022-02-01	Y_Västernorrland	NEGATIVE		Undetermined	Undetermined	31.3536
CVS127300CLIU	2022-02-01	U_Västmanland	POSITIVE	Omicron (BA.1) POSITIVE	26.4467	29.5155	32.2301
CVS127301CLIU	2022-03-08	W_Dalarna	NEGATIVE		Undetermined	Undetermined	32.8935
CVS127302CLIU	2022-01-28	G_Kronoberg	POSITIVE	Omicron (BA.1) NEGATIVE	23.9244	Undetermined	31.9954
CVS127303CLIU	2022-02-02	X_Gävleborg	POSITIVE	Omicron (BA.1) NEGATIVE	24.2493	Undetermined	33.2478
CVS127304CLIU	2022-01-27	G_Kronoberg	POSITIVE	Omicron (BA.1) POSITIVE	24.0464	25.0742	Undetermined
CVS127305CLIU	2022-01-29	G_Kronoberg	POSITIVE	Omicron (BA.1) NEGATIVE	24.3406	Undetermined	28.0983
CVS127306CLIU	2022-02-12	U_Västmanland	POSITIVE	Omicron (BA.1) NEGATIVE	23.1359	Undetermined	30.4109
CVS127307CLIU	2022-01-29	U_Västmanland	NEGATIVE		Undetermined	Undetermined	30.6383
CVS127308CLIU	2022-02-01	F_Jönköping	POSITIVE	Omicron (BA.1) NEGATIVE	27.6343	Undetermined	29.6626
CVS127309CLIU	2022-02-01	S_Värmland	POSITIVE	Omicron (BA.1) POSITIVE	29.1508	32.5378	33.5013
CVS127310CLIU	2022-02-08	Z_Jämtland/Härjedalen	NEGATIVE		Undetermined	Undetermined	31.5426
CVS127311CLIU	2022-01-29	C_Uppsala	NEGATIVE		Undetermined	Undetermined	29.8936
CVS127312CLIU	2022-01-30	S_Värmland	POSITIVE	Omicron (BA.1) NEGATIVE	24.0225	Undetermined	32.8788
CVS127313CLIU	2022-02-04	C_Uppsala	POSITIVE	Omicron (BA.1) POSITIVE	22.8877	23.4219	26.6131
CVS127314CLIU	2022-01-27	U_Västmanland	POSITIVE	Omicron (BA.1) POSITIVE	23.8527	25.9375	32.2353
CVS127315CLIU	2022-01-30	U_Västmanland	POSITIVE	Omicron (BA.1) POSITIVE	29.976	30.6791	33.1766
CVS127316CLIU	2022-02-05	G_Kronoberg	NEGATIVE		Undetermined	Undetermined	32.9573
CVS127317CLIU	2022-01-29	Z_Jämtland/Härjedalen	POSITIVE	Omicron (BA.1) NEGATIVE	26.9579	Undetermined	35.056
CVS127318CLIU	2022-02-05	S_Värmland	NEGATIVE		Undetermined	Undetermined	31.8552
CVS127319CLIU	2022-02-03	W_Dalarna	POSITIVE	Omicron (BA.1) POSITIVE	26.9449	27.9316	33.4263
CVS127320CLIU	2022-01-27	U_Västmanland	NEGATIVE		Undetermined	Undetermined	30.1951
CVS127321CLIU	2022-01-27	Z_Jämtland/Härjedalen	POSITIVE	Omicron (BA.1) POSITIVE	32.989	35.9261	34.4916
CVS127322CLIU	2022-02-01	U_Västmanland	POSITIVE	Omicron (BA.1) NEGATIVE	24.8853	Undetermined	32.0647
CVS127323CLIU	2022-02-26	U_Västmanland	NEGATIVE		Undetermined	Undetermined	32.8501
CVS127324CLIU	2022-02-03	Z_Jämtland/Härjedalen	NEGATIVE		Undetermined	Undetermined	30.5503
CVS127325CLIU	2022-02-01	U_Västmanland	POSITIVE	Omicron (BA.1) POSITIVE	34.2224	38.5734	30.4714
CVS127326CLIU	2022-02-17	G_Kronoberg	NEGATIVE		Undetermined	Undetermined	29.4763
CVS127327CLIU	2022-01-29	X_Gävleborg	POSITIVE	Omicron (BA.1) NEGATIVE	20.797	Undetermined	28.8926
CVS127328CLIU	2022-02-23	S_Värmland	NEGATIVE		Undetermined	Undetermined	34.2655
CVS127329CLIU	2022-01-28	U_Västmanland	POSITIVE	Omicron (BA.1) POSITIVE	22.1717	24.9375	30.6197
CVS127330CLIU	2022-01-26	F_Jönköping	NEGATIVE		Undetermined	Undetermined	30.159
CVS127331CLIU	2022-02-04	Y_Västernorrland	NEGATIVE		Undetermined	Undetermined	29.9741
CVS127332CLIU	2022-01-27	AAA_Avonova	NEGATIVE		Undetermined	Undetermined	30.1462
CVS127333CLIU	2022-02-08	S_Värmland	NEGATIVE		Undetermined	Undetermined	30.3336
CVS127334CLIU	2022-01-29	X_Gävleborg	POSITIVE	Omicron (BA.1) NEGATIVE	30.4805	Undetermined	27.0572
CVS127335CLIU	2022-01-31	U_Västmanland	POSITIVE	Omicron (BA.1) POSITIVE	21.831	23.902	31.0415
CVS127336CLIU	2022-01-27	U_Västmanland	POSITIVE	Omicron (BA.1) POSITIVE	24.1781	26.1786	33.4276
CVS127337CLIU	2022-01-27	U_Västmanland	NEGATIVE		Undetermined	Undetermined	32.0042
CVS127338CLIU	2022-01-27	F_Jönköping	POSITIVE	Omicron (BA.1) POSITIVE	29.0721	30.7779	32.6976
CVS127339CLIU	2022-01-29	C_Uppsala	POSITIVE	Omicron (BA.1) NEGATIVE	17.2342	Undetermined	26.4263
CVS127340CLIU	2022-01-30	W_Dalarna	NEGATIVE		Undetermined	Undetermined	36.1018
CVS127341CLIU	2022-01-29	X_Gävleborg	POSITIVE	Omicron (BA.1) POSITIVE	19.625	21.1915	29.1717
CVS127342CLIU	2022-01-28	X_Gävleborg	POSITIVE	Omicron (BA.1) NEGATIVE	24.9403	Undetermined	32.0863
CVS127343CLIU	2022-02-08	U_Västmanland	NEGATIVE		Undetermined	Undetermined	30.3004
CVS127344CLIU	2022-01-28	X_Gävleborg	POSITIVE	Omicron (BA.1) NEGATIVE	33.5995	Undetermined	31.495
CVS127345CLIU	2022-01-27	S_Värmland	POSITIVE	Omicron (BA.1) POSITIVE	25.2049	27.5809	31.3313
CVS127346CLIU	2022-02-05	U_Västmanland	POSITIVE	Omicron (BA.1) NEGATIVE	30.2216	Undetermined	31.8995
CVS127347CLIU	2022-02-11	X_Gävleborg	NEGATIVE		Undetermined	Undetermined	35.9474
CVS127348CLIU	2022-02-17	U_Västmanland	NEGATIVE		Undetermined	Undetermined	35.3211
CVS127349CLIU	2022-02-05	G_Kronoberg	POSITIVE	Omicron (BA.1) NEGATIVE	22.5105	Undetermined	31.1557
CVS127350CLIU	2022-02-04	G_Kronoberg	POSITIVE	Omicron (BA.1) NEGATIVE	35.5519	Undetermined	28.1892
CVS127351CLIU	2022-01-27	W_Dalarna	NEGATIVE		Undetermined	Undetermined	28.9541
CVS127352CLIU	2022-01-30	C_Uppsala	POSITIVE	Omicron (BA.1) POSITIVE	28.0921	29.4404	28.6794
CVS127353CLIU	2022-02-05	Y_Västernorrland	POSITIVE	Omicron (BA.1) POSITIVE	28.907	30.944	28.2412
CVS127354CLIU	2022-01-28	C_Uppsala	NEGATIVE		Undetermined	Undetermined	25.3518
CVS127355CLIU	2022-02-09	W_Dalarna	POSITIVE	Omicron (BA.1) NEGATIVE	24.3049	Undetermined	30.1018
CVS127356CLIU	2022-01-27	U_Västmanland	NEGATIVE		Undetermined	Undetermined	28.0578
CVS127357CLIU	2022-02-01	S_Värmland	POSITIVE	Omicron (BA.1) NEGATIVE	24.0161	Undetermined	36.2855
CVS127358CLIU	2022-02-08	W_Dalarna	POSITIVE	Omicron (BA.1) NEGATIVE	24.47	Undetermined	31.3278
CVS127359CLIU	2022-02-03	G_Kronoberg	POSITIVE	Omicron (BA.1) POSITIVE	26.5587	29.0218	32.2159
CVS127360CLIU	2022-02-09	S_Värmland	POSITIVE	Omicron (BA.1) POSITIVE	23.3322	24.8297	29.9649
CVS127361CLIU	2022-01-26	Y_Västernorrland	POSITIVE	Omicron (BA.1) POSITIVE	28.7512	31.7051	29.8917
CVS127362CLIU	2022-01-30	W_Dalarna	POSITIVE	Omicron (BA.1) POSITIVE	22.2898	29.7144	34.4573
CVS127363CLIU	2022-01-29	U_Västmanland	POSITIVE	Omicron (BA.1) POSITIVE	33.6595	35.3101	35.0481
CVS127364CLIU	2022-01-28	W_Dalarna	POSITIVE	Omicron (BA.1) POSITIVE	24.0555	25.7484	28.9804
CVS127365CLIU	2022-01-27	U_Västmanland	POSITIVE	Omicron (BA.1) NEGATIVE	25.6191	Undetermined	31.7768
CVS127366CLIU	2022-01-31	S_Värmland	NEGATIVE		Undetermined	Undetermined	34.0232
CVS127367CLIU	2022-01-28	W_Dalarna	POSITIVE	Omicron (BA.1) POSITIVE	26.0034	28.6368	31.941
CVS127368CLIU	2022-02-03	W_Dalarna	NEGATIVE		Undetermined	Undetermined	27.9461
CVS127369CLIU	2022-01-28	G_Kronoberg	POSITIVE	Omicron (BA.1) POSITIVE	18.934	23.4855	27.558
CVS127370CLIU	2022-01-28	Y_Västernorrland	NEGATIVE		Undetermined	Undetermined	33.1482
CVS127371CLIU	2022-01-30	S_Värmland	POSITIVE	Omicron (BA.1) POSITIVE	23.69	24.7032	31.47
CVS127372CLIU	2022-02-01	Z_Jämtland/Härjedalen	NEGATIVE		Undetermined	Undetermined	31.3417
CVS127373CLIU	2022-02-04	S_Värmland	NEGATIVE		Undetermined	Undetermined	32.0661
CVS127374CLIU	2022-01-27	S_Värmland	NEGATIVE		Undetermined	Undetermined	29.9774
CVS127375CLIU	2022-01-30	Z_Jämtland/Härjedalen	NEGATIVE		Undetermined	Undetermined	32.8307
CVS127376CLIU	2022-02-11	Y_Västernorrland	POSITIVE	Omicron (BA.1) NEGATIVE	21.8231	Undetermined	35.2701
CVS127377CLIU	2022-02-05	S_Värmland	POSITIVE	Omicron (BA.1) NEGATIVE	35.772	Undetermined	Undetermined
CVS127378CLIU	2022-03-05	U_Västmanland	NEGATIVE		Undetermined	Undetermined	30.9707
CVS127379CLIU	2022-01-28	G_Kronoberg	POSITIVE	Omicron (BA.1) NEGATIVE	17.9875	Undetermined	34.5009
CVS127380CLIU	2022-01-28	W_Dalarna	POSITIVE	Omicron (BA.1) NEGATIVE	29.679	Undetermined	30.4
CVS127381CLIU	2022-01-27	U_Västmanland	POSITIVE	Omicron (BA.1) NEGATIVE	23.9791	Undetermined	30.3061
CVS127382CLIU	2022-02-17	S_Värmland	NEGATIVE		Undetermined	Undetermined	29.4246
CVS127383CLIU	2022-02-04	W_Dalarna	POSITIVE	Omicron (BA.1) POSITIVE	27.7217	30.7371	28.9011
CVS127384CLIU	2022-01-30	C_Uppsala	POSITIVE	Omicron (BA.1) NEGATIVE	23.7328	Undetermined	27.8267
CVS127385CLIU	2022-02-05	S_Värmland	NEGATIVE		Undetermined	Undetermined	34.9878
CVS127386CLIU	2022-01-28	Y_Västernorrland	POSITIVE	Omicron (BA.1) NEGATIVE	22.7285	Undetermined	31.2064
CVS127387CLIU	2022-01-28	Z_Jämtland/Härjedalen	POSITIVE	Omicron (BA.1) POSITIVE	26.423	28.6921	31.3571
CVS127388CLIU	2022-01-27	F_Jönköping	POSITIVE	Omicron (BA.1) NEGATIVE	26.7132	Undetermined	35.6998
CVS127389CLIU	2022-01-27	U_Västmanland	POSITIVE	Omicron (BA.1) POSITIVE	19.0712	20.11	32.4529
CVS127390CLIU	2022-02-15	S_Värmland	NEGATIVE		Undetermined	Undetermined	34.6054
CVS127391CLIU	2022-02-05	Z_Jämtland/Härjedalen	NEGATIVE		Undetermined	Undetermined	34.1578
CVS127392CLIU	2022-02-19	W_Dalarna	POSITIVE	Omicron (BA.1) NEGATIVE	27.1071	Undetermined	28.5176
CVS127393CLIU	2022-02-02	G_Kronoberg	NEGATIVE		Undetermined	Undetermined	32.0573
CVS127394CLIU	2022-01-29	X_Gävleborg	NEGATIVE		Undetermined	Undetermined	34.1298
CVS127395CLIU	2022-02-08	S_Värmland	NEGATIVE		Undetermined	Undetermined	30.4552
CVS127396CLIU	2022-02-02	W_Dalarna	POSITIVE	Omicron (BA.1) NEGATIVE	21.0653	Undetermined	32.9322
CVS127397CLIU	2022-01-28	F_Jönköping	POSITIVE	Omicron (BA.1) POSITIVE	25.9907	27.8874	30.4342
CVS127398CLIU	2022-02-12	W_Dalarna	POSITIVE	Omicron (BA.1) POSITIVE	31.7427	34.7765	34.5992
CVS127399CLIU	2022-01-28	W_Dalarna	NEGATIVE		Undetermined	Undetermined	28.7658
CVS127400CLIU	2022-02-03	S_Värmland	POSITIVE	Omicron (BA.1) NEGATIVE	34.1227	Undetermined	30.3319
CVS127401CLIU	2022-02-09	W_Dalarna	NEGATIVE		Undetermined	Undetermined	33.2987
CVS127402CLIU	2022-02-11	Z_Jämtland/Härjedalen	NEGATIVE		Undetermined	Undetermined	33.5754
CVS127403CLIU	2022-02-05	S_Värmland	NEGATIVE		Undetermined	Undetermined	32.0907
CVS127404CLIU	2022-02-03	G_Kronoberg	POSITIVE	Omicron (BA.1) NEGATIVE	33.9174	Undetermined	37.006
CVS127405CLIU	2022-02-24	Y_Västernorrland	POSITIVE	Omicron (BA.1) POSITIVE	22.7361	24.5	24.8852
CVS127406CLIU	2022-02-01	W_Dalarna	POSITIVE	Omicron (BA.1) NEGATIVE	22.0717	Undetermined	35.0093
CVS127407CLIU	2022-01-29	F_Jönköping	POSITIVE	Omicron (BA.1) NEGATIVE	21.5025	Undetermined	29.0127
CVS127408CLIU	2022-02-02	X_Gävleborg	POSITIVE	Omicron (BA.1) NEGATIVE	24.9036	Undetermined	32.1821
CVS127409CLIU	2022-02-15	W_Dalarna	NEGATIVE		Undetermined	Undetermined	30.9087
CVS127410CLIU	2022-02-08	Y_Västernorrland	POSITIVE	Omicron (BA.1) POSITIVE	22.5751	24.682	36.761
CVS127411CLIU	2022-02-08	S_Värmland	POSITIVE	Omicron (BA.1) NEGATIVE	31.0376	Undetermined	29.5185
CVS127412CLIU	2022-02-05	X_Gävleborg	NEGATIVE		Undetermined	Undetermined	34.6961
CVS127413CLIU	2022-02-03	S_Värmland	POSITIVE	Omicron (BA.1) NEGATIVE	24.1493	Undetermined	31.1468
CVS127414CLIU	2022-02-09	W_Dalarna	NEGATIVE		Undetermined	Undetermined	32.3006
CVS127415CLIU	2022-01-28	C_Uppsala	POSITIVE	Omicron (BA.1) NEGATIVE	24.288	Undetermined	29.2136
CVS127416CLIU	2022-02-01	U_Västmanland	POSITIVE	Omicron (BA.1) POSITIVE	28.8807	30.4489	31.3865
CVS127417CLIU	2022-01-27	G_Kronoberg	NEGATIVE		Undetermined	Undetermined	28.4211
CVS127418CLIU	2022-03-01	W_Dalarna	POSITIVE	Omicron (BA.1) NEGATIVE	20.9557	Undetermined	34.8457
CVS127419CLIU	2022-01-28	X_Gävleborg	POSITIVE	Omicron (BA.1) POSITIVE	25.2754	26.1008	33.0865
CVS127420CLIU	2022-01-26	S_Värmland	POSITIVE	Omicron (BA.1) POSITIVE	21.6462	23.6701	35.3528
CVS127421CLIU	2022-01-27	U_Västmanland	POSITIVE	Omicron (BA.1) NEGATIVE	18.3918	Undetermined	32.8995
CVS127422CLIU	2022-01-27	W_Dalarna	NEGATIVE		Undetermined	Undetermined	27.9348
CVS127423CLIU	2022-02-02	F_Jönköping	POSITIVE	Omicron (BA.1) NEGATIVE	27.3584	Undetermined	28.5068
CVS127424CLIU	2022-01-28	W_Dalarna	POSITIVE	Omicron (BA.1) POSITIVE	25.9794	27.1001	32.4637
CVS127425CLIU	2022-02-05	G_Kronoberg	NEGATIVE		Undetermined	Undetermined	33.4217
CVS127426CLIU	2022-02-02	W_Dalarna	POSITIVE	Omicron (BA.1) POSITIVE	27.7403	30.2977	33.1348
CVS127427CLIU	2022-01-27	G_Kronoberg	POSITIVE	Omicron (BA.1) POSITIVE	28.3648	30.9153	30.8783
CVS127428CLIU	2022-02-03	W_Dalarna	NEGATIVE		Undetermined	Undetermined	32.4431
CVS127429CLIU	2022-01-27	U_Västmanland	NEGATIVE		Undetermined	Undetermined	29.3889
CVS127430CLIU	2022-01-27	W_Dalarna	POSITIVE	Omicron (BA.1) POSITIVE	26.4052	28.5661	31.8853
CVS127431CLIU	2022-02-03	F_Jönköping	POSITIVE	Omicron (BA.1) NEGATIVE	26.3037	Undetermined	29.2559
CVS127432CLIU	2022-02-09	W_Dalarna	POSITIVE	Omicron (BA.1) NEGATIVE	30.022	Undetermined	29.4949
CVS127433CLIU	2022-01-28	F_Jönköping	POSITIVE	Omicron (BA.1) POSITIVE	25.3833	27.7786	31.3485
CVS127434CLIU	2022-02-01	F_Jönköping	POSITIVE	Omicron (BA.1) POSITIVE	27.5213	29.2279	30.6051
CVS127435CLIU	2022-02-15	S_Värmland	POSITIVE	Omicron (BA.1) NEGATIVE	24.2249	Undetermined	31.115
CVS127436CLIU	2022-01-27	U_Västmanland	POSITIVE	Omicron (BA.1) NEGATIVE	30.6128	Undetermined	30.9524
CVS127437CLIU	2022-01-29	S_Värmland	POSITIVE	Omicron (BA.1) POSITIVE	21.5666	23.3622	34.4847
CVS127438CLIU	2022-01-27	U_Västmanland	NEGATIVE		Undetermined	Undetermined	33.587
CVS127439CLIU	2022-02-05	G_Kronoberg	NEGATIVE		Undetermined	Undetermined	34.1631
CVS127440CLIU	2022-02-08	U_Västmanland	NEGATIVE		Undetermined	Undetermined	28.2774
CVS127441CLIU	2022-02-12	U_Västmanland	NEGATIVE		Undetermined	Undetermined	31.3027
CVS127442CLIU	2022-02-02	U_Västmanland	POSITIVE	Omicron (BA.1) POSITIVE	24.9967	27.3671	33.554
CVS127443CLIU	2022-01-27	U_Västmanland	POSITIVE	Omicron (BA.1) POSITIVE	25.2351	26.6529	32.4148
CVS127444CLIU	2022-02-04	U_Västmanland	POSITIVE	Omicron (BA.1) NEGATIVE	26.2542	Undetermined	38.1838
CVS127445CLIU	2022-01-29	Z_Jämtland/Härjedalen	NEGATIVE		Undetermined	Undetermined	27.8703
CVS127446CLIU	2022-02-02	C_Uppsala	POSITIVE	Omicron (BA.1) POSITIVE	31.0748	31.8075	25.8914
CVS127447CLIU	2022-03-04	F_Jönköping	POSITIVE	Omicron (BA.1) NEGATIVE	23.6581	Undetermined	36.8356
CVS127448CLIU	2022-01-27	U_Västmanland	NEGATIVE		Undetermined	Undetermined	32.7312
CVS127449CLIU	2022-02-02	G_Kronoberg	NEGATIVE		Undetermined	Undetermined	28.8988
CVS127450CLIU	2022-02-05	S_Värmland	NEGATIVE		Undetermined	Undetermined	33.8339
CVS127451CLIU	2022-02-08	U_Västmanland	NEGATIVE		Undetermined	Undetermined	32.472
CVS127452CLIU	2022-02-03	C_Uppsala	POSITIVE	Omicron (BA.1) POSITIVE	22.4371	23.3733	30.6218
CVS127453CLIU	2022-01-29	X_Gävleborg	NEGATIVE		Undetermined	Undetermined	31.4384
CVS127454CLIU	2022-01-28	W_Dalarna	NEGATIVE		Undetermined	Undetermined	31.4223
CVS127455CLIU	2022-02-03	W_Dalarna	POSITIVE	Omicron (BA.1) NEGATIVE	24.5658	Undetermined	27.2496
CVS127456CLIU	2022-02-15	G_Kronoberg	POSITIVE	Omicron (BA.1) NEGATIVE	20.6941	Undetermined	30.0108
CVS127457CLIU	2022-02-12	W_Dalarna	NEGATIVE		Undetermined	Undetermined	31.4178
CVS127458CLIU	2022-01-30	U_Västmanland	POSITIVE	Omicron (BA.1) NEGATIVE	29.1373	Undetermined	27.6689
CVS127459CLIU	2022-02-05	X_Gävleborg	NEGATIVE		Undetermined	Undetermined	30.9707
CVS127460CLIU	2022-01-27	C_Uppsala	POSITIVE	Omicron (BA.1) NEGATIVE	24.1577	Undetermined	28.9047
CVS127461CLIU	2022-01-28	W_Dalarna	NEGATIVE		Undetermined	Undetermined	31.7783
CVS127462CLIU	2022-02-03	S_Värmland	NEGATIVE		Undetermined	Undetermined	32.9555
CVS127463CLIU	2022-02-02	W_Dalarna	POSITIVE	Omicron (BA.1) NEGATIVE	25.3812	Undetermined	28.7448
CVS127464CLIU	2022-02-22	Y_Västernorrland	NEGATIVE		Undetermined	Undetermined	34.6071
CVS127465CLIU	2022-02-02	G_Kronoberg	POSITIVE	Omicron (BA.1) NEGATIVE	25.2156	Undetermined	34.6689
CVS127466CLIU	2022-02-19	X_Gävleborg	POSITIVE	Omicron (BA.1) NEGATIVE	25.4866	Undetermined	34.2629
CVS127467CLIU	2022-02-09	S_Värmland	POSITIVE	Omicron (BA.1) NEGATIVE	28.2893	Undetermined	29.4173
CVS127468CLIU	2022-02-08	X_Gävleborg	POSITIVE	Omicron (BA.1) POSITIVE	29.0183	32.1119	30.0435
CVS127469CLIU	2022-02-03	X_Gävleborg	POSITIVE	Omicron (BA.1) NEGATIVE	22.1075	Undetermined	30.2662
CVS127470CLIU	2022-01-29	W_Dalarna	NEGATIVE		Undetermined	Undetermined	33.3867
CVS127471CLIU	2022-01-28	G_Kronoberg	NEGATIVE		Undetermined	Undetermined	33.84
CVS127472CLIU	2022-02-09	X_Gävleborg	POSITIVE	Omicron (BA.1) NEGATIVE	30.7206	Undetermined	30.6197
CVS127473CLIU	2022-02-04	G_Kronoberg	NEGATIVE		Undetermined	Undetermined	30.0743
CVS127474CLIU	2022-01-29	X_Gävleborg	NEGATIVE		Undetermined	Undetermined	28.8677
CVS127475CLIU	2022-02-04	U_Västmanland	POSITIVE	Omicron (BA.1) NEGATIVE	18.4604	Undetermined	26.2232
CVS127476CLIU	2022-02-25	U_Västmanland	POSITIVE	Omicron (BA.1) NEGATIVE	25.0926	Undetermined	31.4673
CVS127477CLIU	2022-02-02	U_Västmanland	POSITIVE	Omicron (BA.1) NEGATIVE	32.7596	Undetermined	27.1046
CVS127478CLIU	2022-02-22	U_Västmanland	NEGATIVE		Undetermined	Undetermined	34.9148
CVS127479CLIU	2022-02-01	X_Gävleborg	NEGATIVE		Undetermined	Undetermined	28.104
CVS127480CLIU	2022-01-31	S_Värmland	POSITIVE	Omicron (BA.1) NEGATIVE	25.6208	Undetermined	32.7029
CVS127481CLIU	2022-01-29	S_Värmland	NEGATIVE		Undetermined	Undetermined	30.3157
CVS127482CLIU	2022-01-30	W_Dalarna	NEGATIVE		Undetermined	Undetermined	29.5134
CVS127483CLIU	2022-02-01	W_Dalarna	NEGATIVE		Undetermined	Undetermined	33.6007
CVS127484CLIU	2022-02-08	U_Västmanland	NEGATIVE		Undetermined	Undetermined	33.9515
CVS127485CLIU	2022-01-31	U_Västmanland	NEGATIVE		Undetermined	Undetermined	29.9612
CVS127486CLIU	2022-02-01	Y_Västernorrland	NEGATIVE		Undetermined	Undetermined	29.1956
CVS127487CLIU	2022-02-05	U_Västmanland	POSITIVE	Omicron (BA.1) POSITIVE	32.9586	34.7576	31.1786
CVS127488CLIU	2022-02-08	W_Dalarna	POSITIVE	Omicron (BA.1) NEGATIVE	28.4948	Undetermined	32.9257
CVS127489CLIU	2022-02-19	X_Gävleborg	NEGATIVE		Undetermined	Undetermined	35.5954
CVS127490CLIU	2022-02-08	G_Kronoberg	POSITIVE	Omicron (BA.1) NEGATIVE	23.8502	Undetermined	33.8578
CVS127491CLIU	2022-01-27	U_Västmanland	POSITIVE	Omicron (BA.1) POSITIVE	21.9287	23.6203	31.1237
CVS127492CLIU	2022-02-03	X_Gävleborg	NEGATIVE		Undetermined	Undetermined	31.2285
CVS127493CLIU	2022-01-28	W_Dalarna	NEGATIVE		Undetermined	Undetermined	29.3347
CVS127494CLIU	2022-01-26	S_Värmland	POSITIVE	Omicron (BA.1) POSITIVE	22.3741	24.8758	31.0007
CVS127495CLIU	2022-02-01	X_Gävleborg	POSITIVE	Omicron (BA.1) NEGATIVE	26.0019	Undetermined	30.4738
CVS127496CLIU	2022-02-09	AAA_ABC_Labs	NEGATIVE		Undetermined	Undetermined	34.1725
CVS127497CLIU	2022-01-26	F_Jönköping	NEGATIVE		Undetermined	Undetermined	29.7438
CVS127498CLIU	2022-02-04	F_Jönköping	POSITIVE	Omicron (BA.1) NEGATIVE	23.2883	Undetermined	27.2503
CVS127499CLIU	2022-02-01	G_Kronoberg	NEGATIVE		Undetermined	Undetermined	27.4389
CVS127500CLIU	2022-02-17	U_Västmanland	NEGATIVE		Undetermined	Undetermined	31.1644
CVS127501CLIU	2022-02-03	G_Kronoberg	POSITIVE	Omicron (BA.1) POSITIVE	24.6809	27.0222	27.302
CVS127502CLIU	2022-02-04	G_Kronoberg	POSITIVE	Omicron (BA.1) NEGATIVE	27.0029	Undetermined	29.441
CVS127503CLIU	2022-02-08	G_Kronoberg	POSITIVE	Omicron (BA.1) NEGATIVE	20.4809	Undetermined	34.2821
CVS127504CLIU	2022-03-04	U_Västmanland	NEGATIVE		Undetermined	Undetermined	31.635
CVS127505CLIU	2022-01-30	X_Gävleborg	POSITIVE	Omicron (BA.1) POSITIVE	25.3193	27.2194	34.0424
CVS127506CLIU	2022-02-02	U_Västmanland	POSITIVE	Omicron (BA.1) POSITIVE	29.0659	32.3568	32.8288
CVS127507CLIU	2022-02-16	U_Västmanland	NEGATIVE		Undetermined	Undetermined	28.8452
CVS127508CLIU	2022-02-01	F_Jönköping	POSITIVE	Omicron (BA.1) POSITIVE	24.9521	26.9646	32.5416
CVS127509CLIU	2022-02-02	X_Gävleborg	POSITIVE	Omicron (BA.1) POSITIVE	19.5768	21.3901	31.6022
CVS127510CLIU	2022-02-04	F_Jönköping	POSITIVE	Omicron (BA.1) POSITIVE	22.5731	24.0956	30.0188
CVS127511CLIU	2022-01-28	X_Gävleborg	POSITIVE	Omicron (BA.1) POSITIVE	26.5462	28.0007	32.563
CVS127512CLIU	2022-01-27	G_Kronoberg	POSITIVE	Omicron (BA.1) NEGATIVE	29.07	Undetermined	27.8635
CVS127513CLIU	2022-01-27	X_Gävleborg	POSITIVE	Omicron (BA.1) NEGATIVE	24.8764	Undetermined	31.0944
CVS127514CLIU	2022-02-03	S_Värmland	NEGATIVE		Undetermined	Undetermined	36.4145
CVS127515CLIU	2022-02-06	S_Värmland	POSITIVE	Omicron (BA.1) NEGATIVE	18.9133	Undetermined	32.3209
CVS127516CLIU	2022-02-02	W_Dalarna	NEGATIVE		Undetermined	Undetermined	28.8436
CVS127517CLIU	2022-02-16	Y_Västernorrland	NEGATIVE		Undetermined	Undetermined	31.6138
CVS127518CLIU	2022-02-02	U_Västmanland	POSITIVE	Omicron (BA.1) POSITIVE	23.1006	25.396	35.0845
CVS127519CLIU	2022-02-08	Y_Västernorrland	POSITIVE	Omicron (BA.1) POSITIVE	24.9411	25.4844	33.5981
CVS127520CLIU	2022-01-27	S_Värmland	NEGATIVE		Undetermined	Undetermined	31.918
CVS127521CLIU	2022-02-02	W_Dalarna	POSITIVE	Omicron (BA.1) POSITIVE	23.2054	25.2017	30.0319
CVS127522CLIU	2022-02-03	W_Dalarna	POSITIVE	Omicron (BA.1) NEGATIVE	26.4236	Undetermined	38.8676
CVS127523CLIU	2022-01-31	U_Västmanland	POSITIVE	Omicron (BA.1) POSITIVE	33.247	37.7838	34.4432
CVS127524CLIU	2022-02-03	W_Dalarna	POSITIVE	Omicron (BA.1) POSITIVE	21.5701	23.8874	29.3582
CVS127525CLIU	2022-01-27	F_Jönköping	POSITIVE	Omicron (BA.1) NEGATIVE	23.7612	Undetermined	27.7504
CVS127526CLIU	2022-02-08	G_Kronoberg	NEGATIVE		Undetermined	Undetermined	28.7993
CVS127527CLIU	2022-02-09	W_Dalarna	POSITIVE	Omicron (BA.1) NEGATIVE	28.927	Undetermined	28.0496
CVS127528CLIU	2022-02-16	W_Dalarna	NEGATIVE		Undetermined	Undetermined	34.2236
CVS127529CLIU	2022-02-02	X_Gävleborg	POSITIVE	Omicron (BA.1) POSITIVE	29.9576	32.1177	31.3353
CVS127530CLIU	2022-02-03	G_Kronoberg	NEGATIVE		Undetermined	Undetermined	35.3115
CVS127531CLIU	2022-01-27	Y_Västernorrland	NEGATIVE		Undetermined	Undetermined	34.5034
CVS127532CLIU	2022-02-08	Z_Jämtland/Härjedalen	POSITIVE	Omicron (BA.1) POSITIVE	29.6916	32.7035	30.6019
CVS127533CLIU	2022-01-29	X_Gävleborg	NEGATIVE		Undetermined	Undetermined	33.6715
CVS127534CLIU	2022-02-18	G_Kronoberg	NEGATIVE		Undetermined	Undetermined	30.7651
CVS127535CLIU	2022-02-08	X_Gävleborg	POSITIVE	Omicron (BA.1) NEGATIVE	30.8466	Undetermined	34.5542
CVS127536CLIU	2022-01-26	Y_Västernorrland	POSITIVE	Omicron (BA.1) POSITIVE	20.7648	23.4536	31.0369
CVS127537CLIU	2022-01-27	W_Dalarna	NEGATIVE		Undetermined	Undetermined	30.546
CVS127538CLIU	2022-02-03	X_Gävleborg	NEGATIVE		Undetermined	Undetermined	32.7115
CVS127539CLIU	2022-01-29	S_Värmland	NEGATIVE		Undetermined	Undetermined	32.6497
CVS127540CLIU	2022-02-03	S_Värmland	POSITIVE	Omicron (BA.1) NEGATIVE	20.7031	Undetermined	27.9171
CVS127541CLIU	2022-02-09	X_Gävleborg	NEGATIVE		Undetermined	Undetermined	31.3983
CVS127542CLIU	2022-02-05	S_Värmland	NEGATIVE		Undetermined	Undetermined	31.8585
CVS127543CLIU	2022-02-04	Z_Jämtland/Härjedalen	NEGATIVE		Undetermined	Undetermined	31.2895
CVS127544CLIU	2022-01-28	Y_Västernorrland	NEGATIVE		Undetermined	Undetermined	31.9563
CVS127545CLIU	2022-01-27	Y_Västernorrland	POSITIVE	Omicron (BA.1) POSITIVE	29.0612	31.6171	30.3671
CVS127546CLIU	2022-01-27	X_Gävleborg	NEGATIVE		Undetermined	Undetermined	30.2503
CVS127547CLIU	2022-02-06	S_Värmland	POSITIVE	Omicron (BA.1) NEGATIVE	22.3685	Undetermined	33.0721
CVS127548CLIU	2022-02-01	W_Dalarna	POSITIVE	Omicron (BA.1) POSITIVE	25.9869	27.9265	32.3454
CVS127549CLIU	2022-02-03	W_Dalarna	NEGATIVE		Undetermined	Undetermined	31.3436
CVS127550CLIU	2022-01-26	C_Uppsala	POSITIVE	Omicron (BA.1) NEGATIVE	24.237	Undetermined	27.1058
CVS127551CLIU	2022-01-28	F_Jönköping	POSITIVE	Omicron (BA.1) NEGATIVE	30.9743	Undetermined	33.3315
CVS127552CLIU	2022-02-04	C_Uppsala	NEGATIVE		Undetermined	Undetermined	26.0383
CVS127553CLIU	2022-01-26	Z_Jämtland/Härjedalen	NEGATIVE		Undetermined	Undetermined	28.4438
CVS127554CLIU	2022-01-27	C_Uppsala	NEGATIVE		Undetermined	Undetermined	29.193
CVS127555CLIU	2022-01-27	X_Gävleborg	POSITIVE	Omicron (BA.1) POSITIVE	28.6642	30.7304	34.6406
CVS127556CLIU	2022-02-01	W_Dalarna	POSITIVE	Omicron (BA.1) POSITIVE	31.2214	35.0064	29.762
CVS127557CLIU	2022-02-01	S_Värmland	POSITIVE	Omicron (BA.1) NEGATIVE	25.852	Undetermined	32.8419
CVS127558CLIU	2022-01-30	S_Värmland	POSITIVE	Omicron (BA.1) POSITIVE	20.8246	21.9229	31.9899
CVS127559CLIU	2022-02-01	X_Gävleborg	POSITIVE	Omicron (BA.1) NEGATIVE	27.0987	Undetermined	30.8463
CVS127560CLIU	2022-03-05	S_Värmland	NEGATIVE		Undetermined	Undetermined	32.8055
CVS127561CLIU	2022-01-26	F_Jönköping	NEGATIVE		Undetermined	Undetermined	27.4184
CVS127562CLIU	2022-02-05	U_Västmanland	POSITIVE	Omicron (BA.1) POSITIVE	21.8534	24.0023	39.3404
CVS127563CLIU	2022-02-08	S_Värmland	POSITIVE	Omicron (BA.1) NEGATIVE	22.8438	Undetermined	30.5855
CVS127564CLIU	2022-02-08	X_Gävleborg	POSITIVE	Omicron (BA.1) NEGATIVE	20.9697	Undetermined	37.4491
CVS127565CLIU	2022-02-03	X_Gävleborg	POSITIVE	Omicron (BA.1) NEGATIVE	33.2768	Undetermined	31.4952
CVS127566CLIU	2022-01-31	S_Värmland	POSITIVE	Omicron (BA.1) NEGATIVE	24.5875	Undetermined	32.3058
CVS127567CLIU	2022-01-28	Y_Västernorrland	POSITIVE	Omicron (BA.1) POSITIVE	28.9105	31.6813	34.6267
CVS127568CLIU	2022-02-02	C_Uppsala	POSITIVE	Omicron (BA.1) NEGATIVE	18.7998	Undetermined	25.0844
CVS127569CLIU	2022-02-20	S_Värmland	NEGATIVE		Undetermined	Undetermined	35.7087
CVS127570CLIU	2022-02-08	U_Västmanland	NEGATIVE		Undetermined	Undetermined	32.2434
CVS127571CLIU	2022-02-15	U_Västmanland	POSITIVE	Omicron (BA.1) NEGATIVE	19.9576	Undetermined	31.9846
CVS127572CLIU	2022-01-29	C_Uppsala	NEGATIVE		Undetermined	Undetermined	25.8355
CVS127573CLIU	2022-02-09	Y_Västernorrland	POSITIVE	Omicron (BA.1) POSITIVE	29.9678	33.8187	33.0473
CVS127574CLIU	2022-01-27	U_Västmanland	POSITIVE	Omicron (BA.1) POSITIVE	25.1883	26.1585	28.8218
CVS127575CLIU	2022-02-06	S_Värmland	POSITIVE	Omicron (BA.1) NEGATIVE	24.9551	Undetermined	29.3706
CVS127576CLIU	2022-01-27	U_Västmanland	POSITIVE	Omicron (BA.1) POSITIVE	30.4047	32.6898	32.4209
CVS127577CLIU	2022-01-29	S_Värmland	POSITIVE	Omicron (BA.1) NEGATIVE	18.5121	Undetermined	28.7335
CVS127578CLIU	2022-01-29	Y_Västernorrland	POSITIVE	Omicron (BA.1) NEGATIVE	28.5458	Undetermined	31.7005
CVS127579CLIU	2022-01-28	G_Kronoberg	POSITIVE	Omicron (BA.1) POSITIVE	24.1075	27.5761	25.4221
CVS127580CLIU	2022-02-10	Z_Jämtland/Härjedalen	POSITIVE	Omicron (BA.1) NEGATIVE	17.9116	Undetermined	34.7931
CVS127581CLIU	2022-01-27	G_Kronoberg	POSITIVE	Omicron (BA.1) POSITIVE	26.7999	27.8958	31.5401
CVS127582CLIU	2022-01-29	C_Uppsala	POSITIVE	Omicron (BA.1) POSITIVE	22.919	24.1263	26.4172
CVS127583CLIU	2022-01-27	U_Västmanland	NEGATIVE		Undetermined	Undetermined	31.714
CVS127584CLIU	2022-02-09	S_Värmland	NEGATIVE		Undetermined	Undetermined	28.4148
CVS127585CLIU	2022-02-10	W_Dalarna	NEGATIVE		Undetermined	Undetermined	33.7897
CVS127586CLIU	2022-02-08	U_Västmanland	NEGATIVE		Undetermined	Undetermined	31.2736
CVS127587CLIU	2022-01-28	W_Dalarna	NEGATIVE		Undetermined	Undetermined	28.7245
CVS127588CLIU	2022-02-05	U_Västmanland	NEGATIVE		Undetermined	Undetermined	29.0325
CVS127589CLIU	2022-01-27	W_Dalarna	POSITIVE	Omicron (BA.1) NEGATIVE	13.8298	Undetermined	28.9786
CVS127590CLIU	2022-01-29	Y_Västernorrland	NEGATIVE		Undetermined	Undetermined	33.322
CVS127591CLIU	2022-01-27	Y_Västernorrland	POSITIVE	Omicron (BA.1) POSITIVE	28.0245	30.6909	31.577
CVS127592CLIU	2022-02-13	S_Värmland	POSITIVE	Omicron (BA.1) NEGATIVE	24.8061	Undetermined	29.3796
CVS127593CLIU	2022-02-05	X_Gävleborg	NEGATIVE		Undetermined	Undetermined	31.012
CVS127594CLIU	2022-01-26	Z_Jämtland/Härjedalen	NEGATIVE		Undetermined	Undetermined	33.0691
CVS127595CLIU	2022-02-04	S_Värmland	POSITIVE	Omicron (BA.1) NEGATIVE	25.9725	Undetermined	35.5462
CVS127596CLIU	2022-01-28	G_Kronoberg	POSITIVE	Omicron (BA.1) POSITIVE	25.6322	27.7154	30.0332
CVS127597CLIU	2022-02-01	G_Kronoberg	POSITIVE	Omicron (BA.1) POSITIVE	18.4904	20.9251	28.2657
CVS127598CLIU	2022-02-02	U_Västmanland	POSITIVE	Omicron (BA.1) NEGATIVE	24.8822	Undetermined	30.9633
CVS127599CLIU	2022-02-01	U_Västmanland	POSITIVE	Omicron (BA.1) POSITIVE	29.6657	31.9234	31.6233
CVS127600CLIU	2022-01-27	S_Värmland	POSITIVE	Omicron (BA.1) POSITIVE	31.8945	34.2323	33.1494
CVS127601CLIU	2022-02-22	X_Gävleborg	POSITIVE	Omicron (BA.1) POSITIVE	21.2222	25.6478	28.4216
CVS127602CLIU	2022-01-29	W_Dalarna	POSITIVE	Omicron (BA.1) POSITIVE	25.226	28.8928	35.7485
CVS127603CLIU	2022-01-29	W_Dalarna	POSITIVE	Omicron (BA.1) POSITIVE	29.2204	30.64	28.0884
CVS127604CLIU	2022-01-27	Y_Västernorrland	POSITIVE	Omicron (BA.1) NEGATIVE	19.7716	Undetermined	32.2478
CVS127605CLIU	2022-02-25	W_Dalarna	POSITIVE	Omicron (BA.1) POSITIVE	21.3261	24.7835	32.8498
CVS127606CLIU	2022-01-30	X_Gävleborg	NEGATIVE		Undetermined	Undetermined	33.5795
CVS127607CLIU	2022-02-01	U_Västmanland	NEGATIVE		Undetermined	Undetermined	31.3491
CVS127608CLIU	2022-02-01	G_Kronoberg	NEGATIVE		Undetermined	Undetermined	31.8247
CVS127609CLIU	2022-02-03	G_Kronoberg	NEGATIVE		Undetermined	Undetermined	33.2979
CVS127610CLIU	2022-01-29	F_Jönköping	NEGATIVE		Undetermined	Undetermined	32.2718
CVS127611CLIU	2022-02-22	Y_Västernorrland	POSITIVE	Omicron (BA.1) POSITIVE	20.6183	21.4807	28.3009
CVS127612CLIU	2022-02-08	S_Värmland	NEGATIVE		Undetermined	Undetermined	31.9097
CVS127613CLIU	2022-01-27	U_Västmanland	POSITIVE	Omicron (BA.1) NEGATIVE	29.6097	Undetermined	28.3658
CVS127614CLIU	2022-01-28	X_Gävleborg	NEGATIVE		Undetermined	Undetermined	31.2352
CVS127615CLIU	2022-02-02	W_Dalarna	POSITIVE	Omicron (BA.1) POSITIVE	34.5411	37.84	33.6584
CVS127616CLIU	2022-01-28	S_Värmland	POSITIVE	Omicron (BA.1) POSITIVE	30.7925	32.2396	35.0747
CVS127617CLIU	2022-01-27	F_Jönköping	POSITIVE	Omicron (BA.1) NEGATIVE	24.5153	Undetermined	31.5372
CVS127618CLIU	2022-01-31	U_Västmanland	POSITIVE	Omicron (BA.1) POSITIVE	21.9808	24.6934	33.2522
CVS127619CLIU	2022-01-28	G_Kronoberg	POSITIVE	Omicron (BA.1) POSITIVE	22.9913	25.2657	32.951
CVS127620CLIU	2022-02-05	Y_Västernorrland	NEGATIVE		Undetermined	Undetermined	29.0758
CVS127621CLIU	2022-02-24	G_Kronoberg	POSITIVE	Omicron (BA.1) NEGATIVE	25.7484	Undetermined	26.4553
CVS127622CLIU	2022-01-27	X_Gävleborg	POSITIVE	Omicron (BA.1) POSITIVE	23.4577	24.651	32.3072
CVS127623CLIU	2022-02-09	W_Dalarna	NEGATIVE		Undetermined	Undetermined	36.2327
CVS127624CLIU	2022-02-04	S_Värmland	POSITIVE	Omicron (BA.1) NEGATIVE	22.3729	Undetermined	29.1196
CVS127625CLIU	2022-01-27	U_Västmanland	NEGATIVE		Undetermined	Undetermined	32.9532
CVS127626CLIU	2022-02-05	Z_Jämtland/Härjedalen	NEGATIVE		Undetermined	Undetermined	33.0489
CVS127627CLIU	2022-02-05	G_Kronoberg	NEGATIVE		Undetermined	Undetermined	31.5732
CVS127628CLIU	2022-02-01	S_Värmland	POSITIVE	Omicron (BA.1) NEGATIVE	19.5072	Undetermined	26.9523
CVS127629CLIU	2022-02-04	G_Kronoberg	POSITIVE	Omicron (BA.1) NEGATIVE	24.096	Undetermined	29.0151
CVS127630CLIU	2022-02-08	U_Västmanland	NEGATIVE		Undetermined	Undetermined	33.287
CVS127631CLIU	2022-01-28	Y_Västernorrland	POSITIVE	Omicron (BA.1) NEGATIVE	21.1032	Undetermined	29.5966
CVS127632CLIU	2022-02-10	W_Dalarna	POSITIVE	Omicron (BA.1) NEGATIVE	31.2041	Undetermined	34.9993
CVS127633CLIU	2022-02-23	X_Gävleborg	NEGATIVE		Undetermined	Undetermined	30.701
CVS127634CLIU	2022-02-01	S_Värmland	POSITIVE	Omicron (BA.1) POSITIVE	24.7328	27.6891	35.719
CVS127635CLIU	2022-02-02	G_Kronoberg	NEGATIVE		Undetermined	Undetermined	32.5436
CVS127636CLIU	2022-02-03	U_Västmanland	POSITIVE	Omicron (BA.1) POSITIVE	33.1396	35.2982	34.4029
CVS127637CLIU	2022-02-05	U_Västmanland	NEGATIVE		Undetermined	Undetermined	32.8336
CVS127638CLIU	2022-02-04	G_Kronoberg	POSITIVE	Omicron (BA.1) NEGATIVE	20.7459	Undetermined	34.3469
CVS127639CLIU	2022-01-26	Y_Västernorrland	POSITIVE	Omicron (BA.1) POSITIVE	29.6238	31.9431	33.2289
CVS127640CLIU	2022-01-27	F_Jönköping	POSITIVE	Omicron (BA.1) NEGATIVE	20.4925	Undetermined	33.8178
CVS127641CLIU	2022-02-04	C_Uppsala	NEGATIVE		Undetermined	Undetermined	27.8563
CVS127642CLIU	2022-02-01	F_Jönköping	NEGATIVE		Undetermined	Undetermined	35.1495
CVS127643CLIU	2022-01-27	S_Värmland	POSITIVE	Omicron (BA.1) POSITIVE	26.8548	29.6146	30.9589
CVS127644CLIU	2022-01-28	U_Västmanland	NEGATIVE		Undetermined	Undetermined	28.9225
CVS127645CLIU	2022-01-28	W_Dalarna	POSITIVE	Omicron (BA.1) NEGATIVE	23.7827	Undetermined	28.6428
CVS127646CLIU	2022-01-28	U_Västmanland	NEGATIVE		Undetermined	Undetermined	30.9777
CVS127647CLIU	2022-02-08	X_Gävleborg	NEGATIVE		Undetermined	Undetermined	31.1126
CVS127648CLIU	2022-01-28	S_Värmland	POSITIVE	Omicron (BA.1) POSITIVE	20.6345	21.8762	33.1537
CVS127649CLIU	2022-02-02	X_Gävleborg	POSITIVE	Omicron (BA.1) NEGATIVE	27.7831	Undetermined	36.3598
CVS127650CLIU	2022-01-27	W_Dalarna	NEGATIVE		Undetermined	Undetermined	32.9931
CVS127651CLIU	2022-02-03	F_Jönköping	NEGATIVE		Undetermined	Undetermined	30.1997
CVS127652CLIU	2022-02-01	Y_Västernorrland	POSITIVE	Omicron (BA.1) POSITIVE	22.25	24.6214	31.7855
CVS127653CLIU	2022-02-22	W_Dalarna	POSITIVE	Omicron (BA.1) NEGATIVE	30.3744	Undetermined	33.039
CVS127654CLIU	2022-02-17	U_Västmanland	NEGATIVE		Undetermined	Undetermined	29.1938
CVS127655CLIU	2022-02-23	W_Dalarna	NEGATIVE		Undetermined	Undetermined	36.1578
CVS127656CLIU	2022-02-01	X_Gävleborg	POSITIVE	Omicron (BA.1) POSITIVE	25.7292	27.4201	29.1009
CVS127657CLIU	2022-01-28	S_Värmland	NEGATIVE		Undetermined	Undetermined	27.5366
CVS127658CLIU	2022-01-30	W_Dalarna	NEGATIVE		Undetermined	Undetermined	30.9823
CVS127659CLIU	2022-01-27	U_Västmanland	NEGATIVE		Undetermined	Undetermined	29.5758
CVS127660CLIU	2022-02-01	S_Värmland	POSITIVE	Omicron (BA.1) POSITIVE	21.2135	24.5486	33.7602
CVS127661CLIU	2022-01-29	X_Gävleborg	NEGATIVE		Undetermined	Undetermined	27.9569
CVS127662CLIU	2022-01-27	C_Uppsala	POSITIVE	Omicron (BA.1) POSITIVE	24.0752	24.4761	25.9741
CVS127663CLIU	2022-01-29	Y_Västernorrland	NEGATIVE		Undetermined	Undetermined	31.2654
CVS127664CLIU	2022-01-27	F_Jönköping	POSITIVE	Omicron (BA.1) NEGATIVE	24.187	Undetermined	35.5734
CVS127665CLIU	2022-02-02	X_Gävleborg	NEGATIVE		Undetermined	Undetermined	29.3196
CVS127666CLIU	2022-02-05	S_Värmland	NEGATIVE		Undetermined	Undetermined	31.1231
CVS127667CLIU	2022-03-04	G_Kronoberg	NEGATIVE		Undetermined	Undetermined	35.6767
CVS127668CLIU	2022-01-28	Z_Jämtland/Härjedalen	NEGATIVE		Undetermined	Undetermined	33.0395
CVS127669CLIU	2022-02-08	U_Västmanland	NEGATIVE		Undetermined	Undetermined	30.9364
CVS127670CLIU	2022-02-01	S_Värmland	POSITIVE	Omicron (BA.1) NEGATIVE	23.8475	Undetermined	34.3984
CVS127671CLIU	2022-01-27	W_Dalarna	POSITIVE	Omicron (BA.1) POSITIVE	35.0841	37.0824	32.1729
CVS127672CLIU	2022-02-01	U_Västmanland	POSITIVE	Omicron (BA.1) POSITIVE	25.1745	27.9132	29.9413
CVS127673CLIU	2022-01-27	G_Kronoberg	POSITIVE	Omicron (BA.1) POSITIVE	29.6032	30.5807	32.7926
CVS127674CLIU	2022-02-03	C_Uppsala	NEGATIVE		Undetermined	Undetermined	25.0445
CVS127675CLIU	2022-01-30	S_Värmland	NEGATIVE		Undetermined	Undetermined	28.6178
CVS127676CLIU	2022-01-26	Z_Jämtland/Härjedalen	POSITIVE	Omicron (BA.1) POSITIVE	27.0662	28.9554	31.6699
CVS127677CLIU	2022-01-28	W_Dalarna	NEGATIVE		Undetermined	Undetermined	34.1484
CVS127678CLIU	2022-01-27	U_Västmanland	NEGATIVE		Undetermined	Undetermined	31.0528
CVS127679CLIU	2022-02-17	X_Gävleborg	NEGATIVE		Undetermined	Undetermined	30.1055
CVS127680CLIU	2022-02-08	X_Gävleborg	NEGATIVE		Undetermined	Undetermined	30.8672
CVS127681CLIU	2022-02-03	W_Dalarna	POSITIVE	Omicron (BA.1) POSITIVE	24.0342	30.3835	35.0566
CVS127682CLIU	2022-01-27	S_Värmland	POSITIVE	Omicron (BA.1) NEGATIVE	23.9078	Undetermined	30.4216
CVS127683CLIU	2022-01-29	F_Jönköping	POSITIVE	Omicron (BA.1) NEGATIVE	26.2224	Undetermined	33.8778
CVS127684CLIU	2022-02-15	X_Gävleborg	POSITIVE	Omicron (BA.1) NEGATIVE	20.4193	Undetermined	29.5753
CVS127685CLIU	2022-01-29	G_Kronoberg	POSITIVE	Omicron (BA.1) POSITIVE	27.7845	30.4018	32.8654
CVS127686CLIU	2022-02-05	Z_Jämtland/Härjedalen	POSITIVE	Omicron (BA.1) NEGATIVE	20.8783	Undetermined	31.9373
CVS127687CLIU	2022-02-01	X_Gävleborg	POSITIVE	Omicron (BA.1) NEGATIVE	22.5539	Undetermined	32.5676
CVS127688CLIU	2022-01-26	F_Jönköping	POSITIVE	Omicron (BA.1) NEGATIVE	19.5647	Undetermined	28.1966
CVS127689CLIU	2022-02-03	G_Kronoberg	NEGATIVE		Undetermined	Undetermined	27.9929
CVS127690CLIU	2022-01-29	G_Kronoberg	POSITIVE	Omicron (BA.1) NEGATIVE	24.0082	Undetermined	36.5736
CVS127691CLIU	2022-03-03	U_Västmanland	NEGATIVE		Undetermined	Undetermined	32.9478
CVS127692CLIU	2022-02-15	G_Kronoberg	NEGATIVE		Undetermined	Undetermined	28.312
CVS127693CLIU	2022-01-29	Y_Västernorrland	NEGATIVE		Undetermined	Undetermined	29.9918
CVS127694CLIU	2022-01-29	U_Västmanland	POSITIVE	Omicron (BA.1) NEGATIVE	23.5903	Undetermined	31.0063
CVS127695CLIU	2022-01-29	W_Dalarna	NEGATIVE		Undetermined	Undetermined	34.2093
CVS127696CLIU	2022-02-01	Y_Västernorrland	NEGATIVE		Undetermined	Undetermined	30.6453
CVS127697CLIU	2022-02-01	S_Värmland	NEGATIVE		Undetermined	Undetermined	34.9207
CVS127698CLIU	2022-02-04	X_Gävleborg	NEGATIVE		Undetermined	Undetermined	32.4423
CVS127699CLIU	2022-01-29	X_Gävleborg	NEGATIVE		Undetermined	Undetermined	30.1396
CVS127700CLIU	2022-02-03	S_Värmland	POSITIVE	Omicron (BA.1) NEGATIVE	31.3613	Undetermined	34.2462
CVS127701CLIU	2022-02-03	W_Dalarna	POSITIVE	Omicron (BA.1) POSITIVE	20.4085	22.0987	29.512
CVS127702CLIU	2022-02-03	Y_Västernorrland	POSITIVE	Omicron (BA.1) POSITIVE	27.219	29.1072	29.964
CVS127703CLIU	2022-01-27	U_Västmanland	NEGATIVE		Undetermined	Undetermined	29.2301
CVS127704CLIU	2022-01-28	U_Västmanland	POSITIVE	Omicron (BA.1) POSITIVE	26.057	28.717	31.9387
CVS127705CLIU	2022-02-02	W_Dalarna	NEGATIVE		Undetermined	Undetermined	35.1311
CVS127706CLIU	2022-01-26	F_Jönköping	POSITIVE	Omicron (BA.1) POSITIVE	19.3472	20.8811	31.2613
CVS127707CLIU	2022-02-08	W_Dalarna	POSITIVE	Omicron (BA.1) POSITIVE	28.6699	30.5406	33.8026
CVS127708CLIU	2022-01-29	G_Kronoberg	POSITIVE	Omicron (BA.1) POSITIVE	23.609	25.1482	33.3097
CVS127709CLIU	2022-03-04	AAA_ABC_Labs	NEGATIVE		Undetermined	Undetermined	33.9617
CVS127710CLIU	2022-02-03	F_Jönköping	POSITIVE	Omicron (BA.1) NEGATIVE	28.8109	Undetermined	33.904
CVS127711CLIU	2022-02-03	S_Värmland	NEGATIVE		Undetermined	Undetermined	29.1265
CVS127712CLIU	2022-02-01	Y_Västernorrland	POSITIVE	Omicron (BA.1) NEGATIVE	23.1571	Undetermined	32.6437
CVS127713CLIU	2022-02-22	W_Dalarna	NEGATIVE		Undetermined	Undetermined	34.5751
CVS127714CLIU	2022-01-29	Y_Västernorrland	NEGATIVE		Undetermined	Undetermined	30.536
CVS127715CLIU	2022-02-08	X_Gävleborg	NEGATIVE		Undetermined	Undetermined	34.2444
CVS127716CLIU	2022-01-28	S_Värmland	NEGATIVE		Undetermined	Undetermined	28.3204
CVS127717CLIU	2022-01-28	X_Gävleborg	POSITIVE	Omicron (BA.1) POSITIVE	29.3437	35.7786	29.4234
CVS127718CLIU	2022-01-30	C_Uppsala	NEGATIVE		Undetermined	Undetermined	25.4905
CVS127719CLIU	2022-01-28	S_Värmland	POSITIVE	Omicron (BA.1) POSITIVE	29.1267	30.718	27.7933
CVS127720CLIU	2022-01-29	Z_Jämtland/Härjedalen	POSITIVE	Omicron (BA.1) POSITIVE	32.4304	34.2451	30.0325
CVS127721CLIU	2022-01-28	X_Gävleborg	NEGATIVE		Undetermined	Undetermined	31.8443
CVS127722CLIU	2022-02-02	U_Västmanland	NEGATIVE		Undetermined	Undetermined	27.9092
CVS127723CLIU	2022-02-01	X_Gävleborg	NEGATIVE		Undetermined	Undetermined	32.9339
CVS127724CLIU	2022-02-05	F_Jönköping	POSITIVE	Omicron (BA.1) NEGATIVE	29.4894	Undetermined	29.1211
CVS127725CLIU	2022-01-28	X_Gävleborg	POSITIVE	Omicron (BA.1) POSITIVE	29.8313	30.9178	32.3152
CVS127726CLIU	2022-02-02	W_Dalarna	NEGATIVE		Undetermined	Undetermined	29.5217
CVS127727CLIU	2022-02-02	W_Dalarna	NEGATIVE		Undetermined	Undetermined	33.4157
CVS127728CLIU	2022-02-01	W_Dalarna	POSITIVE	Omicron (BA.1) NEGATIVE	30.5991	Undetermined	32.6658
CVS127729CLIU	2022-02-02	F_Jönköping	POSITIVE	Omicron (BA.1) NEGATIVE	21.9629	Undetermined	38.6517
CVS127730CLIU	2022-02-05	S_Värmland	NEGATIVE		Undetermined	Undetermined	29.1208
CVS127731CLIU	2022-02-25	X_Gävleborg	NEGATIVE		Undetermined	Undetermined	31.5949
CVS127732CLIU	2022-02-01	W_Dalarna	POSITIVE	Omicron (BA.1) POSITIVE	23.838	25.6859	35.0647
CVS127733CLIU	2022-01-28	W_Dalarna	NEGATIVE		Undetermined	Undetermined	26.9243
CVS127734CLIU	2022-02-01	Z_Jämtland/Härjedalen	NEGATIVE		Undetermined	Undetermined	29.8074
CVS127735CLIU	2022-01-27	Y_Västernorrland	NEGATIVE		Undetermined	Undetermined	32.842
CVS127736CLIU	2022-01-29	S_Värmland	NEGATIVE		Undetermined	Undetermined	29.8765
CVS127737CLIU	2022-03-01	W_Dalarna	POSITIVE	Omicron (BA.1) NEGATIVE	27.7137	Undetermined	32.9122
CVS127738CLIU	2022-02-01	Y_Västernorrland	POSITIVE	Omicron (BA.1) NEGATIVE	34.1497	Undetermined	33.0471
CVS127739CLIU	2022-02-03	W_Dalarna	NEGATIVE		Undetermined	Undetermined	31.7388
CVS127740CLIU	2022-02-02	G_Kronoberg	NEGATIVE		Undetermined	Undetermined	31.8402
CVS127741CLIU	2022-01-28	W_Dalarna	POSITIVE	Omicron (BA.1) POSITIVE	34.2822	35.1001	31.0415
CVS127742CLIU	2022-01-27	W_Dalarna	POSITIVE	Omicron (BA.1) POSITIVE	30.594	32.78	28.5058
CVS127743CLIU	2022-02-01	G_Kronoberg	NEGATIVE		Undetermined	Undetermined	31.5965
CVS127744CLIU	2022-02-08	W_Dalarna	POSITIVE	Omicron (BA.1) POSITIVE	24.8876	26.7984	31.4559
CVS127745CLIU	2022-01-29	G_Kronoberg	POSITIVE	Omicron (BA.1) POSITIVE	25.8401	28.2436	29.2625
CVS127746CLIU	2022-01-29	G_Kronoberg	POSITIVE	Omicron (BA.1) POSITIVE	28.7133	31.3785	33.479
CVS127747CLIU	2022-02-04	Z_Jämtland/Härjedalen	POSITIVE	Omicron (BA.1) NEGATIVE	21.5896	Undetermined	33.1496
CVS127748CLIU	2022-01-28	U_Västmanland	POSITIVE	Omicron (BA.1) POSITIVE	21.6	23.2714	29.809
CVS127749CLIU	2022-02-03	U_Västmanland	POSITIVE	Omicron (BA.1) POSITIVE	27.2422	28.4151	29.8958
CVS127750CLIU	2022-02-01	C_Uppsala	POSITIVE	Omicron (BA.1) NEGATIVE	21.3227	Undetermined	27.7232
CVS127751CLIU	2022-02-08	X_Gävleborg	NEGATIVE		Undetermined	Undetermined	33.3061
CVS127752CLIU	2022-02-03	X_Gävleborg	NEGATIVE		Undetermined	Undetermined	31.5839
CVS127753CLIU	2022-02-03	G_Kronoberg	POSITIVE	Omicron (BA.1) POSITIVE	27.1114	30.4522	32.2652
CVS127754CLIU	2022-02-03	W_Dalarna	NEGATIVE		Undetermined	Undetermined	34.4003
CVS127755CLIU	2022-01-26	W_Dalarna	POSITIVE	Omicron (BA.1) POSITIVE	25.3066	27.2568	31.5133
CVS127756CLIU	2022-01-28	X_Gävleborg	NEGATIVE		Undetermined	Undetermined	33.5589
CVS127757CLIU	2022-02-03	X_Gävleborg	POSITIVE	Omicron (BA.1) POSITIVE	22.2254	29.3663	33.0096
CVS127758CLIU	2022-02-18	Z_Jämtland/Härjedalen	POSITIVE	Omicron (BA.1) NEGATIVE	27.9256	Undetermined	35.4266
CVS127759CLIU	2022-02-02	G_Kronoberg	NEGATIVE		Undetermined	Undetermined	32.6698
CVS127760CLIU	2022-02-10	S_Värmland	POSITIVE	Omicron (BA.1) POSITIVE	23.838	27.8262	34.9806
CVS127761CLIU	2022-02-02	U_Västmanland	NEGATIVE		Undetermined	Undetermined	34.3476
CVS127762CLIU	2022-01-27	S_Värmland	NEGATIVE		Undetermined	Undetermined	28.3159
CVS127763CLIU	2022-02-04	G_Kronoberg	NEGATIVE		Undetermined	Undetermined	31.1898
CVS127764CLIU	2022-02-10	W_Dalarna	NEGATIVE		Undetermined	Undetermined	29.3653
CVS127765CLIU	2022-01-27	C_Uppsala	POSITIVE	Omicron (BA.1) POSITIVE	26.4224	27.5099	29.0523
CVS127766CLIU	2022-02-03	U_Västmanland	NEGATIVE		Undetermined	Undetermined	33.7551
CVS127767CLIU	2022-02-01	S_Värmland	POSITIVE	Omicron (BA.1) NEGATIVE	28.0727	Undetermined	34.5677
CVS127768CLIU	2022-02-01	F_Jönköping	NEGATIVE		Undetermined	Undetermined	28.5639
CVS127769CLIU	2022-01-29	C_Uppsala	POSITIVE	Omicron (BA.1) POSITIVE	30.0893	30.5984	25.5297
CVS127770CLIU	2022-02-05	U_Västmanland	POSITIVE	Omicron (BA.1) POSITIVE	24.8548	26.9455	32.5618
CVS127771CLIU	2022-02-01	X_Gävleborg	NEGATIVE		Undetermined	Undetermined	28.7562
CVS127772CLIU	2022-01-29	AAA_ABC_Labs	NEGATIVE		Undetermined	Undetermined	33.1427
CVS127773CLIU	2022-02-02	C_Uppsala	POSITIVE	Omicron (BA.1) NEGATIVE	29.659	Undetermined	24.4691
CVS127774CLIU	2022-03-01	U_Västmanland	NEGATIVE		Undetermined	Undetermined	29.975
CVS127775CLIU	2022-02-05	S_Värmland	NEGATIVE		Undetermined	Undetermined	31.2379
CVS127776CLIU	2022-01-28	X_Gävleborg	NEGATIVE		Undetermined	Undetermined	33.801
CVS127777CLIU	2022-02-03	Y_Västernorrland	NEGATIVE		Undetermined	Undetermined	31.1521
CVS127778CLIU	2022-01-27	U_Västmanland	POSITIVE	Omicron (BA.1) NEGATIVE	22.9803	Undetermined	30.5795
CVS127779CLIU	2022-02-01	Z_Jämtland/Härjedalen	POSITIVE	Omicron (BA.1) POSITIVE	20.9487	21.9779	30.9192
CVS127780CLIU	2022-01-29	W_Dalarna	NEGATIVE		Undetermined	Undetermined	28.8128
CVS127781CLIU	2022-01-27	Y_Västernorrland	POSITIVE	Omicron (BA.1) POSITIVE	31.4804	34.292	29.1294
CVS127782CLIU	2022-02-02	S_Värmland	POSITIVE	Omicron (BA.1) NEGATIVE	23.8336	Undetermined	30.08
CVS127783CLIU	2022-02-09	X_Gävleborg	POSITIVE	Omicron (BA.1) NEGATIVE	23.4507	Undetermined	31.0392
CVS127784CLIU	2022-01-27	G_Kronoberg	NEGATIVE		Undetermined	Undetermined	32.7022
CVS127785CLIU	2022-01-27	Z_Jämtland/Härjedalen	POSITIVE	Omicron (BA.1) POSITIVE	27.2099	33.3135	31.1194
CVS127786CLIU	2022-01-29	U_Västmanland	NEGATIVE		Undetermined	Undetermined	32.0031
CVS127787CLIU	2022-02-05	G_Kronoberg	POSITIVE	Omicron (BA.1) POSITIVE	25.5114	27.1482	32.536
CVS127788CLIU	2022-02-16	Y_Västernorrland	POSITIVE	Omicron (BA.1) NEGATIVE	23.1771	Undetermined	30.81
CVS127789CLIU	2022-01-29	Z_Jämtland/Härjedalen	POSITIVE	Omicron (BA.1) POSITIVE	26.74	28.6851	30.4576
CVS127790CLIU	2022-02-03	W_Dalarna	NEGATIVE		Undetermined	Undetermined	31.716
CVS127791CLIU	2022-01-29	X_Gävleborg	POSITIVE	Omicron (BA.1) NEGATIVE	21.7782	Undetermined	31.1371
CVS127792CLIU	2022-01-28	Z_Jämtland/Härjedalen	NEGATIVE		Undetermined	Undetermined	33.3036
CVS127793CLIU	2022-01-27	Z_Jämtland/Härjedalen	POSITIVE	Omicron (BA.1) POSITIVE	22.9707	24.5943	33.0681
CVS127794CLIU	2022-02-10	S_Värmland	POSITIVE	Omicron (BA.1) NEGATIVE	24.977	Undetermined	Undetermined
CVS127795CLIU	2022-01-27	Y_Västernorrland	NEGATIVE		Undetermined	Undetermined	28.7434
CVS127796CLIU	2022-02-01	U_Västmanland	POSITIVE	Omicron (BA.1) NEGATIVE	31.0125	Undetermined	32.0695
CVS127797CLIU	2022-01-29	Y_Västernorrland	POSITIVE	Omicron (BA.1) POSITIVE	22.6985	23.4348	30.8418
CVS127798CLIU	2022-02-02	F_Jönköping	NEGATIVE		Undetermined	Undetermined	31.0684
CVS127799CLIU	2022-02-03	G_Kronoberg	NEGATIVE		Undetermined	Undetermined	32.7015
CVS127800CLIU	2022-01-28	C_Uppsala	NEGATIVE		Undetermined	Undetermined	27.4989
CVS127801CLIU	2022-02-01	U_Västmanland	POSITIVE	Omicron (BA.1) POSITIVE	31.1532	33.8935	30.4009
CVS127802CLIU	2022-01-29	F_Jönköping	NEGATIVE		Undetermined	Undetermined	29.0909
CVS127803CLIU	2022-02-01	S_Värmland	NEGATIVE		Undetermined	Undetermined	27.0845
CVS127804CLIU	2022-01-30	U_Västmanland	POSITIVE	Omicron (BA.1) POSITIVE	35.1363	37.1566	32.982
CVS127805CLIU	2022-02-04	Y_Västernorrland	NEGATIVE		Undetermined	Undetermined	32.0106
CVS127806CLIU	2022-01-27	W_Dalarna	NEGATIVE		Undetermined	Undetermined	31.3789
CVS127807CLIU	2022-01-29	S_Värmland	POSITIVE	Omicron (BA.1) NEGATIVE	23.7761	Undetermined	31.5302
CVS127808CLIU	2022-01-27	X_Gävleborg	POSITIVE	Omicron (BA.1) NEGATIVE	22.8873	Undetermined	27.6737
CVS127809CLIU	2022-02-09	S_Värmland	NEGATIVE		Undetermined	Undetermined	29.4183
CVS127810CLIU	2022-02-08	W_Dalarna	NEGATIVE		Undetermined	Undetermined	32.9868
CVS127811CLIU	2022-02-04	G_Kronoberg	NEGATIVE		Undetermined	Undetermined	32.7472
CVS127812CLIU	2022-01-28	X_Gävleborg	NEGATIVE		Undetermined	Undetermined	28.8062
CVS127813CLIU	2022-01-28	X_Gävleborg	POSITIVE	Omicron (BA.1) NEGATIVE	28.4398	Undetermined	28.9562
CVS127814CLIU	2022-02-16	W_Dalarna	POSITIVE	Omicron (BA.1) NEGATIVE	20.1708	Undetermined	30.3939
CVS127815CLIU	2022-03-02	Y_Västernorrland	NEGATIVE		Undetermined	Undetermined	37.0219
CVS127816CLIU	2022-02-01	G_Kronoberg	NEGATIVE		Undetermined	Undetermined	31.0413
CVS127817CLIU	2022-02-03	X_Gävleborg	POSITIVE	Omicron (BA.1) NEGATIVE	34.3742	Undetermined	34.6462
CVS127818CLIU	2022-02-01	U_Västmanland	NEGATIVE		Undetermined	Undetermined	30.5087
CVS127819CLIU	2022-02-03	W_Dalarna	NEGATIVE		Undetermined	Undetermined	31.8879
CVS127820CLIU	2022-02-02	G_Kronoberg	NEGATIVE		Undetermined	Undetermined	31.1069
CVS127821CLIU	2022-02-16	W_Dalarna	NEGATIVE		Undetermined	Undetermined	35.2142
CVS127822CLIU	2022-02-01	X_Gävleborg	NEGATIVE		Undetermined	Undetermined	31.113
CVS127823CLIU	2022-02-03	G_Kronoberg	NEGATIVE		Undetermined	Undetermined	33.5446
CVS127824CLIU	2022-02-09	W_Dalarna	POSITIVE	Omicron (BA.1) NEGATIVE	23.946	Undetermined	32.9169
CVS127825CLIU	2022-02-01	Y_Västernorrland	POSITIVE	Omicron (BA.1) POSITIVE	31.5484	33.2561	33.6564
CVS127826CLIU	2022-01-28	S_Värmland	POSITIVE	Omicron (BA.1) POSITIVE	27.7086	29.7166	31.9125
CVS127827CLIU	2022-01-26	Y_Västernorrland	NEGATIVE		Undetermined	Undetermined	33.9916
CVS127828CLIU	2022-01-27	S_Värmland	POSITIVE	Omicron (BA.1) NEGATIVE	18.7399	Undetermined	28.0518
CVS127829CLIU	2022-01-30	U_Västmanland	NEGATIVE		Undetermined	Undetermined	31.1686
CVS127830CLIU	2022-02-03	G_Kronoberg	NEGATIVE		Undetermined	Undetermined	32.1784
CVS127831CLIU	2022-01-29	Y_Västernorrland	POSITIVE	Omicron (BA.1) POSITIVE	25.3016	26.2052	29.2733
CVS127832CLIU	2022-01-27	W_Dalarna	POSITIVE	Omicron (BA.1) NEGATIVE	30.1252	Undetermined	32.4769
CVS127833CLIU	2022-01-29	G_Kronoberg	NEGATIVE		Undetermined	Undetermined	32.1443
CVS127834CLIU	2022-02-11	U_Västmanland	NEGATIVE		Undetermined	Undetermined	37.4244
CVS127835CLIU	2022-01-27	U_Västmanland	NEGATIVE		Undetermined	Undetermined	32.5822
CVS127836CLIU	2022-02-08	W_Dalarna	NEGATIVE		Undetermined	Undetermined	35.6392
CVS127837CLIU	2022-01-29	X_Gävleborg	NEGATIVE		Undetermined	Undetermined	30.3637
CVS127838CLIU	2022-02-09	X_Gävleborg	POSITIVE	Omicron (BA.1) NEGATIVE	22.5443	Undetermined	29.4916
CVS127839CLIU	2022-03-05	AAA_ABC_Labs	NEGATIVE		Undetermined	Undetermined	31.3355
CVS127840CLIU	2022-02-24	U_Västmanland	NEGATIVE		Undetermined	Undetermined	30.7437
CVS127841CLIU	2022-02-01	X_Gävleborg	POSITIVE	Omicron (BA.1) POSITIVE	23.5819	25.1463	27.3235
CVS127842CLIU	2022-01-28	X_Gävleborg	POSITIVE	Omicron (BA.1) POSITIVE	20.572	22.2451	30.8808
CVS127843CLIU	2022-01-28	U_Västmanland	NEGATIVE		Undetermined	Undetermined	30.4252
CVS127844CLIU	2022-01-29	AAA_ABC_Labs	NEGATIVE		Undetermined	Undetermined	32.4716
CVS127845CLIU	2022-02-03	W_Dalarna	POSITIVE	Omicron (BA.1) NEGATIVE	26.3282	Undetermined	33.38
CVS127846CLIU	2022-01-28	X_Gävleborg	NEGATIVE		Undetermined	Undetermined	32.9336
CVS127847CLIU	2022-02-17	S_Värmland	NEGATIVE		Undetermined	Undetermined	33.3397
CVS127848CLIU	2022-01-28	Y_Västernorrland	POSITIVE	Omicron (BA.1) POSITIVE	29.1434	30.8827	30.6025
CVS127849CLIU	2022-02-01	W_Dalarna	NEGATIVE		Undetermined	Undetermined	36.9149
CVS127850CLIU	2022-02-15	X_Gävleborg	NEGATIVE		Undetermined	Undetermined	33.0278
CVS127851CLIU	2022-01-28	S_Värmland	NEGATIVE		Undetermined	Undetermined	30.4492
CVS127852CLIU	2022-01-27	Z_Jämtland/Härjedalen	POSITIVE	Omicron (BA.1) POSITIVE	25.0462	27.0271	30.4529
CVS127853CLIU	2022-02-10	Y_Västernorrland	NEGATIVE		Undetermined	Undetermined	29.3006
CVS127854CLIU	2022-02-08	X_Gävleborg	NEGATIVE		Undetermined	Undetermined	27.0549
CVS127855CLIU	2022-01-28	X_Gävleborg	NEGATIVE		Undetermined	Undetermined	33.2274
CVS127856CLIU	2022-02-18	U_Västmanland	NEGATIVE		Undetermined	Undetermined	31.504
CVS127857CLIU	2022-01-27	C_Uppsala	POSITIVE	Omicron (BA.1) POSITIVE	19.6147	19.5293	23.6327
CVS127858CLIU	2022-02-01	U_Västmanland	NEGATIVE		Undetermined	Undetermined	31.7722
CVS127859CLIU	2022-02-08	G_Kronoberg	POSITIVE	Omicron (BA.1) NEGATIVE	22.5908	Undetermined	34.746
CVS127860CLIU	2022-01-28	U_Västmanland	POSITIVE	Omicron (BA.1) POSITIVE	29.6936	33.9502	32.366
CVS127861CLIU	2022-01-27	Z_Jämtland/Härjedalen	POSITIVE	Omicron (BA.1) POSITIVE	21.7211	22.6802	29.1471
CVS127862CLIU	2022-01-29	Z_Jämtland/Härjedalen	NEGATIVE		Undetermined	Undetermined	27.9785
CVS127863CLIU	2022-01-26	Z_Jämtland/Härjedalen	NEGATIVE		Undetermined	Undetermined	30.3912
CVS127864CLIU	2022-02-04	X_Gävleborg	NEGATIVE		Undetermined	Undetermined	31.3621
CVS127865CLIU	2022-02-01	U_Västmanland	POSITIVE	Omicron (BA.1) NEGATIVE	27.8119	Undetermined	32.1908
CVS127866CLIU	2022-02-08	U_Västmanland	NEGATIVE		Undetermined	Undetermined	31.703
CVS127867CLIU	2022-02-03	Y_Västernorrland	NEGATIVE		Undetermined	Undetermined	32.0206
CVS127868CLIU	2022-01-28	U_Västmanland	NEGATIVE		Undetermined	Undetermined	30.2591
CVS127869CLIU	2022-02-04	X_Gävleborg	NEGATIVE		Undetermined	Undetermined	33.061
CVS127870CLIU	2022-02-23	W_Dalarna	POSITIVE	Omicron (BA.1) NEGATIVE	24.0436	Undetermined	34.9546
CVS127871CLIU	2022-02-03	U_Västmanland	POSITIVE	Omicron (BA.1) NEGATIVE	22.095	Undetermined	32.4959
CVS127872CLIU	2022-02-01	S_Värmland	POSITIVE	Omicron (BA.1) POSITIVE	24.3431	27.8476	32.4241
CVS127873CLIU	2022-02-01	X_Gävleborg	NEGATIVE		Undetermined	Undetermined	30.8272
CVS127874CLIU	2022-01-28	X_Gävleborg	NEGATIVE		Undetermined	Undetermined	31.5369
CVS127875CLIU	2022-02-02	X_Gävleborg	NEGATIVE		Undetermined	Undetermined	34.3454
CVS127876CLIU	2022-02-22	X_Gävleborg	POSITIVE	Omicron (BA.1) NEGATIVE	27.3967	Undetermined	34.463
CVS127877CLIU	2022-02-08	U_Västmanland	POSITIVE	Omicron (BA.1) NEGATIVE	24.3158	Undetermined	27.4062
CVS127878CLIU	2022-02-08	W_Dalarna	POSITIVE	Omicron (BA.1) NEGATIVE	24.2225	Undetermined	28.7004
CVS127879CLIU	2022-01-26	F_Jönköping	NEGATIVE		Undetermined	Undetermined	31.2453
CVS127880CLIU	2022-02-01	S_Värmland	POSITIVE	Omicron (BA.1) POSITIVE	21.2392	23.5874	28.708
CVS127881CLIU	2022-02-10	G_Kronoberg	POSITIVE	Omicron (BA.1) POSITIVE	25.0755	31.5126	30.8137
CVS127882CLIU	2022-02-02	U_Västmanland	NEGATIVE		Undetermined	Undetermined	28.1536
CVS127883CLIU	2022-01-28	F_Jönköping	POSITIVE	Omicron (BA.1) POSITIVE	21.8646	24.2108	28.515
CVS127884CLIU	2022-02-01	S_Värmland	NEGATIVE		Undetermined	Undetermined	31.4539
CVS127885CLIU	2022-01-28	G_Kronoberg	POSITIVE	Omicron (BA.1) POSITIVE	22.5745	24.9441	28.404
CVS127886CLIU	2022-02-03	W_Dalarna	POSITIVE	Omicron (BA.1) POSITIVE	32.2319	32.5339	31.9286
CVS127887CLIU	2022-01-29	X_Gävleborg	POSITIVE	Omicron (BA.1) POSITIVE	24.6893	26.3336	30.3093
CVS127888CLIU	2022-01-26	C_Uppsala	NEGATIVE		Undetermined	Undetermined	28.1231
CVS127889CLIU	2022-02-18	X_Gävleborg	POSITIVE	Omicron (BA.1) NEGATIVE	28.1219	Undetermined	33.5237
CVS127890CLIU	2022-01-30	U_Västmanland	NEGATIVE		Undetermined	Undetermined	32.7978
CVS127891CLIU	2022-01-27	U_Västmanland	POSITIVE	Omicron (BA.1) POSITIVE	29.7569	31.1618	32.9891
CVS127892CLIU	2022-02-08	W_Dalarna	NEGATIVE		Undetermined	Undetermined	34.4594
CVS127893CLIU	2022-02-01	W_Dalarna	NEGATIVE		Undetermined	Undetermined	28.2313
CVS127894CLIU	2022-02-02	G_Kronoberg	POSITIVE	Omicron (BA.1) POSITIVE	22.0573	24.0036	29.3019
CVS127895CLIU	2022-02-01	G_Kronoberg	POSITIVE	Omicron (BA.1) NEGATIVE	19.045	Undetermined	28.0002
CVS127896CLIU	2022-02-01	Z_Jämtland/Härjedalen	POSITIVE	Omicron (BA.1) POSITIVE	28.2427	29.2946	31.5912
CVS127897CLIU	2022-02-25	X_Gävleborg	POSITIVE	Omicron (BA.1) POSITIVE	25.524	27.488	32.3744
CVS127898CLIU	2022-02-08	W_Dalarna	POSITIVE	Omicron (BA.1) POSITIVE	27.1331	29.4384	34.5758
CVS127899CLIU	2022-02-04	X_Gävleborg	NEGATIVE		Undetermined	Undetermined	32.5594
CVS127900CLIU	2022-02-09	Z_Jämtland/Härjedalen	POSITIVE	Omicron (BA.1) NEGATIVE	19.337	Undetermined	34.4799
CVS127901CLIU	2022-01-27	G_Kronoberg	POSITIVE	Omicron (BA.1) NEGATIVE	23.9525	Undetermined	29.3383
CVS127902CLIU	2022-02-02	Y_Västernorrland	NEGATIVE		Undetermined	Undetermined	30.6324
CVS127903CLIU	2022-02-01	Z_Jämtland/Härjedalen	POSITIVE	Omicron (BA.1) POSITIVE	25.2057	26.1297	33.6928
CVS127904CLIU	2022-01-27	U_Västmanland	POSITIVE	Omicron (BA.1) POSITIVE	26.9854	28.4929	32.1284
CVS127905CLIU	2022-02-07	C_Uppsala	NEGATIVE		Undetermined	Undetermined	24.5528
CVS127906CLIU	2022-02-22	Y_Västernorrland	NEGATIVE		Undetermined	Undetermined	34.5207
CVS127907CLIU	2022-01-27	X_Gävleborg	POSITIVE	Omicron (BA.1) POSITIVE	31.4726	32.8362	33.2542
CVS127908CLIU	2022-02-18	U_Västmanland	NEGATIVE		Undetermined	Undetermined	33.9941
CVS127909CLIU	2022-02-02	S_Värmland	POSITIVE	Omicron (BA.1) POSITIVE	34.1394	38.2349	28.9774
CVS127910CLIU	2022-02-01	G_Kronoberg	NEGATIVE		Undetermined	Undetermined	36.8862
CVS127911CLIU	2022-01-28	X_Gävleborg	NEGATIVE		Undetermined	Undetermined	28.315
CVS127912CLIU	2022-02-18	Y_Västernorrland	NEGATIVE		Undetermined	Undetermined	29.3736
CVS127913CLIU	2022-02-02	Z_Jämtland/Härjedalen	NEGATIVE		Undetermined	Undetermined	34.2367
CVS127914CLIU	2022-01-29	W_Dalarna	POSITIVE	Omicron (BA.1) NEGATIVE	27.8254	Undetermined	33.0992
CVS127915CLIU	2022-02-05	W_Dalarna	NEGATIVE		Undetermined	Undetermined	31.004
CVS127916CLIU	2022-02-09	Y_Västernorrland	NEGATIVE		Undetermined	Undetermined	31.6166
CVS127917CLIU	2022-01-30	W_Dalarna	POSITIVE	Omicron (BA.1) POSITIVE	23.8155	25.5516	37.9317
CVS127918CLIU	2022-02-08	Y_Västernorrland	NEGATIVE		Undetermined	Undetermined	31.6283
CVS127919CLIU	2022-01-27	X_Gävleborg	POSITIVE	Omicron (BA.1) POSITIVE	23.9524	25.1406	33.8687
CVS127920CLIU	2022-02-15	X_Gävleborg	NEGATIVE		Undetermined	Undetermined	35.0984
CVS127921CLIU	2022-02-24	Z_Jämtland/Härjedalen	NEGATIVE		Undetermined	Undetermined	34.2341
CVS127922CLIU	2022-02-05	Z_Jämtland/Härjedalen	NEGATIVE		Undetermined	Undetermined	33.6928
CVS127923CLIU	2022-01-27	U_Västmanland	POSITIVE	Omicron (BA.1) POSITIVE	25.3226	27.9697	31.0434
CVS127924CLIU	2022-01-28	S_Värmland	NEGATIVE		Undetermined	Undetermined	33.2886
CVS127925CLIU	2022-02-04	Z_Jämtland/Härjedalen	NEGATIVE		Undetermined	Undetermined	29.7642
CVS127926CLIU	2022-02-05	S_Värmland	POSITIVE	Omicron (BA.1) POSITIVE	22.0481	23.2278	31.7324
CVS127927CLIU	2022-02-05	W_Dalarna	NEGATIVE		Undetermined	Undetermined	32.2806
CVS127928CLIU	2022-02-05	X_Gävleborg	POSITIVE	Omicron (BA.1) NEGATIVE	26.2811	Undetermined	35.3241
CVS127929CLIU	2022-02-08	G_Kronoberg	POSITIVE	Omicron (BA.1) NEGATIVE	20.161	Undetermined	30.9334
CVS127930CLIU	2022-01-29	S_Värmland	POSITIVE	Omicron (BA.1) NEGATIVE	27.6473	Undetermined	33.2026
CVS127931CLIU	2022-02-04	W_Dalarna	POSITIVE	Omicron (BA.1) POSITIVE	19.8266	21.5227	31.216
CVS127932CLIU	2022-02-02	G_Kronoberg	NEGATIVE		Undetermined	Undetermined	34.6113
CVS127933CLIU	2022-01-27	Z_Jämtland/Härjedalen	NEGATIVE		Undetermined	Undetermined	30.7885
CVS127934CLIU	2022-02-12	G_Kronoberg	NEGATIVE		Undetermined	Undetermined	32.6046
CVS127935CLIU	2022-03-08	U_Västmanland	NEGATIVE		Undetermined	Undetermined	30.806
CVS127936CLIU	2022-02-05	X_Gävleborg	NEGATIVE		Undetermined	Undetermined	38.8487
CVS127937CLIU	2022-02-01	G_Kronoberg	POSITIVE	Omicron (BA.1) NEGATIVE	20.354	Undetermined	28.4641
CVS127938CLIU	2022-02-02	S_Värmland	NEGATIVE		Undetermined	Undetermined	29.3968
CVS127939CLIU	2022-01-29	F_Jönköping	POSITIVE	Omicron (BA.1) POSITIVE	27.4868	29.2203	28.4535
CVS127940CLIU	2022-01-26	C_Uppsala	NEGATIVE		Undetermined	Undetermined	26.1481
CVS127941CLIU	2022-01-29	C_Uppsala	POSITIVE	Omicron (BA.1) POSITIVE	22.1086	22.4569	26.6676
CVS127942CLIU	2022-02-23	U_Västmanland	NEGATIVE		Undetermined	Undetermined	30.5314
CVS127943CLIU	2022-02-01	S_Värmland	NEGATIVE		Undetermined	Undetermined	31.6279
CVS127944CLIU	2022-02-02	U_Västmanland	POSITIVE	Omicron (BA.1) NEGATIVE	21.494	Undetermined	32.9375
CVS127945CLIU	2022-02-01	X_Gävleborg	NEGATIVE		Undetermined	Undetermined	30.3326
CVS127946CLIU	2022-02-02	G_Kronoberg	POSITIVE	Omicron (BA.1) NEGATIVE	25.4498	Undetermined	28.5773
CVS127947CLIU	2022-02-01	X_Gävleborg	NEGATIVE		Undetermined	Undetermined	32.0127
CVS127948CLIU	2022-02-11	S_Värmland	NEGATIVE		Undetermined	Undetermined	33.2932
CVS127949CLIU	2022-02-08	U_Västmanland	NEGATIVE		Undetermined	Undetermined	31.3915
CVS127950CLIU	2022-01-27	W_Dalarna	NEGATIVE		Undetermined	Undetermined	28.462
CVS127951CLIU	2022-02-01	C_Uppsala	POSITIVE	Omicron (BA.1) NEGATIVE	23.4363	Undetermined	26.9889
CVS127952CLIU	2022-01-27	U_Västmanland	POSITIVE	Omicron (BA.1) POSITIVE	21.0232	23.1667	32.0389
CVS127953CLIU	2022-01-28	U_Västmanland	POSITIVE	Omicron (BA.1) NEGATIVE	25.6164	Undetermined	32.3471
CVS127954CLIU	2022-02-01	Y_Västernorrland	POSITIVE	Omicron (BA.1) POSITIVE	23.037	24.891	34.2521
CVS127955CLIU	2022-01-28	X_Gävleborg	POSITIVE	Omicron (BA.1) NEGATIVE	32.1665	Undetermined	32.9919
CVS127956CLIU	2022-01-29	G_Kronoberg	POSITIVE	Omicron (BA.1) NEGATIVE	30.3206	Undetermined	30.6689
CVS127957CLIU	2022-02-01	X_Gävleborg	NEGATIVE		Undetermined	Undetermined	29.5896
CVS127958CLIU	2022-02-11	U_Västmanland	POSITIVE	Omicron (BA.1) NEGATIVE	30.2773	Undetermined	30.5893
CVS127959CLIU	2022-02-26	U_Västmanland	NEGATIVE		Undetermined	Undetermined	32.9972
CVS127960CLIU	2022-01-28	C_Uppsala	POSITIVE	Omicron (BA.1) POSITIVE	19.2627	19.4911	26.9483
CVS127961CLIU	2022-01-28	X_Gävleborg	NEGATIVE		Undetermined	Undetermined	29.9551
CVS127962CLIU	2022-02-03	Y_Västernorrland	POSITIVE	Omicron (BA.1) POSITIVE	29.3548	31.9415	32.7139
CVS127963CLIU	2022-02-16	U_Västmanland	POSITIVE	Omicron (BA.1) POSITIVE	20.5635	22.5832	31.9528
CVS127964CLIU	2022-02-02	U_Västmanland	NEGATIVE		Undetermined	Undetermined	29.2622
CVS127965CLIU	2022-01-28	W_Dalarna	NEGATIVE		Undetermined	Undetermined	29.0585
CVS127966CLIU	2022-01-26	C_Uppsala	POSITIVE	Omicron (BA.1) POSITIVE	28.9928	28.9943	26.0328
CVS127967CLIU	2022-02-01	S_Värmland	POSITIVE	Omicron (BA.1) POSITIVE	24.5063	27.5499	30.5977
CVS127968CLIU	2022-02-09	G_Kronoberg	POSITIVE	Omicron (BA.1) NEGATIVE	28.9931	Undetermined	28.8058
CVS127969CLIU	2022-02-17	AAA_ABC_Labs	NEGATIVE		Undetermined	Undetermined	34.3318
CVS127970CLIU	2022-02-03	Y_Västernorrland	NEGATIVE		Undetermined	Undetermined	30.0688
CVS127971CLIU	2022-02-04	X_Gävleborg	NEGATIVE		Undetermined	Undetermined	34.656
CVS127972CLIU	2022-01-29	Y_Västernorrland	NEGATIVE		Undetermined	Undetermined	30.5317
CVS127973CLIU	2022-01-29	U_Västmanland	POSITIVE	Omicron (BA.1) NEGATIVE	19.746	Undetermined	31.5936
CVS127974CLIU	2022-01-26	F_Jönköping	NEGATIVE		Undetermined	Undetermined	29.0125
CVS127975CLIU	2022-02-02	W_Dalarna	NEGATIVE		Undetermined	Undetermined	34.529
CVS127976CLIU	2022-01-27	U_Västmanland	NEGATIVE		Undetermined	Undetermined	31.1276
CVS127977CLIU	2022-02-03	U_Västmanland	POSITIVE	Omicron (BA.1) NEGATIVE	25.048	Undetermined	33.0297
CVS127978CLIU	2022-01-28	X_Gävleborg	POSITIVE	Omicron (BA.1) POSITIVE	25.4601	28.2508	32.0683
CVS127979CLIU	2022-02-05	G_Kronoberg	NEGATIVE		Undetermined	Undetermined	28.75
CVS127980CLIU	2022-02-05	G_Kronoberg	NEGATIVE		Undetermined	Undetermined	32.2955
CVS127981CLIU	2022-02-05	S_Värmland	POSITIVE	Omicron (BA.1) POSITIVE	21.924	23.5877	28.7664
CVS127982CLIU	2022-02-18	W_Dalarna	POSITIVE	Omicron (BA.1) NEGATIVE	27.2237	Undetermined	31.3622
CVS127983CLIU	2022-01-29	F_Jönköping	POSITIVE	Omicron (BA.1) NEGATIVE	23.1804	Undetermined	32.527
CVS127984CLIU	2022-02-08	S_Värmland	POSITIVE	Omicron (BA.1) NEGATIVE	26.0377	Undetermined	30.5312
CVS127985CLIU	2022-02-01	U_Västmanland	POSITIVE	Omicron (BA.1) NEGATIVE	30.5924	Undetermined	34.0573
CVS127986CLIU	2022-02-26	X_Gävleborg	NEGATIVE		Undetermined	Undetermined	30.204
CVS127987CLIU	2022-01-28	W_Dalarna	POSITIVE	Omicron (BA.1) POSITIVE	18.9114	20.5249	30.4462
CVS127988CLIU	2022-02-03	U_Västmanland	POSITIVE	Omicron (BA.1) POSITIVE	21.7813	23.945	Undetermined
CVS127989CLIU	2022-02-03	W_Dalarna	NEGATIVE		Undetermined	Undetermined	28.3508
CVS127990CLIU	2022-02-01	F_Jönköping	POSITIVE	Omicron (BA.1) NEGATIVE	24.5061	Undetermined	32.7193
CVS127991CLIU	2022-02-08	W_Dalarna	POSITIVE	Omicron (BA.1) NEGATIVE	22.5082	Undetermined	33.0482
CVS127992CLIU	2022-01-28	W_Dalarna	POSITIVE	Omicron (BA.1) POSITIVE	22.5816	24.4492	36.2794
CVS127993CLIU	2022-02-01	Y_Västernorrland	POSITIVE	Omicron (BA.1) POSITIVE	28.2533	29.3832	32.9148
CVS127994CLIU	2022-01-29	Y_Västernorrland	NEGATIVE		Undetermined	Undetermined	32.9204
CVS127995CLIU	2022-02-10	G_Kronoberg	NEGATIVE		Undetermined	Undetermined	32.1848
CVS127996CLIU	2022-01-29	X_Gävleborg	POSITIVE	Omicron (BA.1) POSITIVE	31.7584	34.6256	35.8426
CVS127997CLIU	2022-01-29	F_Jönköping	NEGATIVE		Undetermined	Undetermined	35.1432
CVS127998CLIU	2022-01-29	Y_Västernorrland	POSITIVE	Omicron (BA.1) POSITIVE	24.5719	26.2979	32.3505
CVS127999CLIU	2022-02-17	Y_Västernorrland	POSITIVE	Omicron (BA.1) POSITIVE	20.9588	22.2676	30.9083
CVS128000CLIU	2022-01-28	W_Dalarna	POSITIVE	Omicron (BA.1) POSITIVE	33.5825	35.2998	28.5393
CVS128001CLIU	2022-02-05	AAA_ABC_Labs	NEGATIVE		Undetermined	Undetermined	32.764
CVS128002CLIU	2022-02-02	X_Gävleborg	NEGATIVE		Undetermined	Undetermined	33.1695
CVS128003CLIU	2022-02-15	X_Gävleborg	NEGATIVE		Undetermined	Undetermined	29.1348
CVS128004CLIU	2022-01-26	F_Jönköping	POSITIVE	Omicron (BA.1) NEGATIVE	24.936	Undetermined	29.629
CVS128005CLIU	2022-02-01	S_Värmland	NEGATIVE		Undetermined	Undetermined	27.9421
CVS128006CLIU	2022-01-26	C_Uppsala	POSITIVE	Omicron (BA.1) NEGATIVE	25.828	Undetermined	29.3261
CVS128007CLIU	2022-01-28	W_Dalarna	POSITIVE	Omicron (BA.1) NEGATIVE	22.9842	Undetermined	31.0871
CVS128008CLIU	2022-01-26	F_Jönköping	POSITIVE	Omicron (BA.1) NEGATIVE	26.9141	Undetermined	31.7347
CVS128009CLIU	2022-02-01	F_Jönköping	POSITIVE	Omicron (BA.1) NEGATIVE	25.2579	Undetermined	30.1594
CVS128010CLIU	2022-01-29	F_Jönköping	NEGATIVE		Undetermined	Undetermined	30.9009
CVS128011CLIU	2022-02-03	U_Västmanland	NEGATIVE		Undetermined	Undetermined	36.3116
CVS128012CLIU	2022-02-01	W_Dalarna	POSITIVE	Omicron (BA.1) NEGATIVE	22.2347	Undetermined	33.7377
CVS128013CLIU	2022-02-19	Y_Västernorrland	POSITIVE	Omicron (BA.1) POSITIVE	25.2046	26.5485	31.4386
CVS128014CLIU	2022-01-28	X_Gävleborg	POSITIVE	Omicron (BA.1) NEGATIVE	33.424	Undetermined	29.2848
CVS128015CLIU	2022-01-29	C_Uppsala	POSITIVE	Omicron (BA.1) NEGATIVE	26.786	Undetermined	29.234
CVS128016CLIU	2022-02-04	Y_Västernorrland	NEGATIVE		Undetermined	Undetermined	29.9274
CVS128017CLIU	2022-02-22	Z_Jämtland/Härjedalen	NEGATIVE		Undetermined	Undetermined	27.2528
CVS128018CLIU	2022-02-08	X_Gävleborg	POSITIVE	Omicron (BA.1) NEGATIVE	23.5123	Undetermined	32.8418
CVS128019CLIU	2022-01-29	Y_Västernorrland	POSITIVE	Omicron (BA.1) POSITIVE	24.8338	26.4457	28.9491
CVS128020CLIU	2022-03-08	W_Dalarna	POSITIVE	Omicron (BA.1) NEGATIVE	23.9449	Undetermined	29.6118
CVS128021CLIU	2022-02-01	F_Jönköping	NEGATIVE		Undetermined	Undetermined	34.7186
CVS128022CLIU	2022-02-01	Z_Jämtland/Härjedalen	POSITIVE	Omicron (BA.1) POSITIVE	21.0855	22.9794	29.8218
CVS128023CLIU	2022-01-29	G_Kronoberg	POSITIVE	Omicron (BA.1) NEGATIVE	27.7516	Undetermined	32.2422
CVS128024CLIU	2022-01-28	G_Kronoberg	NEGATIVE		Undetermined	Undetermined	28.2605
CVS128025CLIU	2022-02-08	F_Jönköping	POSITIVE	Omicron (BA.1) NEGATIVE	26.3812	Undetermined	32.0223
CVS128026CLIU	2022-02-01	W_Dalarna	NEGATIVE		Undetermined	Undetermined	31.4513
CVS128027CLIU	2022-02-08	U_Västmanland	NEGATIVE		Undetermined	Undetermined	31.9833
CVS128028CLIU	2022-02-01	G_Kronoberg	NEGATIVE		Undetermined	Undetermined	34.8671
CVS128029CLIU	2022-01-29	X_Gävleborg	NEGATIVE		Undetermined	Undetermined	31.4604
CVS128030CLIU	2022-02-25	X_Gävleborg	NEGATIVE		Undetermined	Undetermined	34.5758
CVS128031CLIU	2022-01-30	C_Uppsala	NEGATIVE		Undetermined	Undetermined	25.9037
CVS128032CLIU	2022-01-28	W_Dalarna	NEGATIVE		Undetermined	Undetermined	28.1471
CVS128033CLIU	2022-02-01	W_Dalarna	NEGATIVE		Undetermined	Undetermined	32.8851
CVS128034CLIU	2022-02-01	Y_Västernorrland	POSITIVE	Omicron (BA.1) POSITIVE	24.8242	25.5203	30.772
CVS128035CLIU	2022-02-09	G_Kronoberg	POSITIVE	Omicron (BA.1) NEGATIVE	30.3061	Undetermined	33.2301
CVS128036CLIU	2022-01-27	X_Gävleborg	NEGATIVE		Undetermined	Undetermined	29.1813
CVS128037CLIU	2022-01-27	F_Jönköping	POSITIVE	Omicron (BA.1) NEGATIVE	20.6468	Undetermined	29.9726
CVS128038CLIU	2022-01-30	C_Uppsala	POSITIVE	Omicron (BA.1) NEGATIVE	25.525	Undetermined	25.1414
CVS128039CLIU	2022-01-27	U_Västmanland	NEGATIVE		Undetermined	Undetermined	32.351
CVS128040CLIU	2022-02-01	Y_Västernorrland	NEGATIVE		Undetermined	Undetermined	34.5522
CVS128041CLIU	2022-02-02	W_Dalarna	NEGATIVE		Undetermined	Undetermined	31.8465
CVS128042CLIU	2022-02-03	Y_Västernorrland	NEGATIVE		Undetermined	Undetermined	26.1718
CVS128043CLIU	2022-01-28	X_Gävleborg	POSITIVE	Omicron (BA.1) NEGATIVE	34.5013	Undetermined	30.1132
CVS128044CLIU	2022-01-28	X_Gävleborg	NEGATIVE		Undetermined	Undetermined	28.6014
CVS128045CLIU	2022-02-01	U_Västmanland	POSITIVE	Omicron (BA.1) POSITIVE	27.2815	29.5616	29.6728
CVS128046CLIU	2022-02-05	U_Västmanland	POSITIVE	Omicron (BA.1) POSITIVE	18.7949	19.9982	30.1995
CVS128047CLIU	2022-02-04	S_Värmland	POSITIVE	Omicron (BA.1) NEGATIVE	35.2917	Undetermined	29.9182
CVS128048CLIU	2022-01-26	Y_Västernorrland	POSITIVE	Omicron (BA.1) POSITIVE	32.6474	35.474	33.1545
CVS128049CLIU	2022-02-08	G_Kronoberg	POSITIVE	Omicron (BA.1) NEGATIVE	27.2909	Undetermined	31.8045
CVS128050CLIU	2022-01-30	Z_Jämtland/Härjedalen	NEGATIVE		Undetermined	Undetermined	26.9577
CVS128051CLIU	2022-01-26	C_Uppsala	NEGATIVE		Undetermined	Undetermined	28.6224
CVS128052CLIU	2022-01-28	W_Dalarna	NEGATIVE		Undetermined	Undetermined	30.973
CVS128053CLIU	2022-02-15	U_Västmanland	NEGATIVE		Undetermined	Undetermined	31.2611
CVS128054CLIU	2022-02-04	S_Värmland	POSITIVE	Omicron (BA.1) NEGATIVE	25.9416	Undetermined	35.5023
CVS128055CLIU	2022-02-03	G_Kronoberg	NEGATIVE		Undetermined	Undetermined	32.6802
CVS128056CLIU	2022-02-03	S_Värmland	NEGATIVE		Undetermined	Undetermined	27.66
CVS128057CLIU	2022-02-01	U_Västmanland	POSITIVE	Omicron (BA.1) POSITIVE	23.4098	25.6879	29.9483
CVS128058CLIU	2022-02-02	G_Kronoberg	NEGATIVE		Undetermined	Undetermined	27.8477
CVS128059CLIU	2022-02-01	S_Värmland	NEGATIVE		Undetermined	Undetermined	31.4722
CVS128060CLIU	2022-01-26	Y_Västernorrland	POSITIVE	Omicron (BA.1) POSITIVE	22.754	25.4273	31.2457
CVS128061CLIU	2022-02-11	Y_Västernorrland	NEGATIVE		Undetermined	Undetermined	27.6424
CVS128062CLIU	2022-02-05	S_Värmland	NEGATIVE		Undetermined	Undetermined	28.5108
CVS128063CLIU	2022-02-03	F_Jönköping	POSITIVE	Omicron (BA.1) NEGATIVE	20.3285	Undetermined	33.8748
CVS128064CLIU	2022-01-27	U_Västmanland	NEGATIVE		Undetermined	Undetermined	31.7057
CVS128065CLIU	2022-02-02	F_Jönköping	POSITIVE	Omicron (BA.1) NEGATIVE	21.9063	Undetermined	32.9574
CVS128066CLIU	2022-01-28	Y_Västernorrland	NEGATIVE		Undetermined	Undetermined	35.1611
CVS128067CLIU	2022-02-01	U_Västmanland	NEGATIVE		Undetermined	Undetermined	28.3603
CVS128068CLIU	2022-02-03	U_Västmanland	POSITIVE	Omicron (BA.1) NEGATIVE	24.7011	Undetermined	28.3264
CVS128069CLIU	2022-02-08	S_Värmland	POSITIVE	Omicron (BA.1) NEGATIVE	27.3592	Undetermined	26.1209
CVS128070CLIU	2022-02-19	W_Dalarna	NEGATIVE		Undetermined	Undetermined	32.8634
CVS128071CLIU	2022-01-28	W_Dalarna	POSITIVE	Omicron (BA.1) POSITIVE	23.6469	27.5503	31.2554
CVS128072CLIU	2022-02-03	S_Värmland	NEGATIVE		Undetermined	Undetermined	31.7673
CVS128073CLIU	2022-02-05	G_Kronoberg	POSITIVE	Omicron (BA.1) NEGATIVE	23.8367	Undetermined	27.5342
CVS128074CLIU	2022-02-08	W_Dalarna	POSITIVE	Omicron (BA.1) NEGATIVE	23.3249	Undetermined	31.3155
CVS128075CLIU	2022-02-15	U_Västmanland	NEGATIVE		Undetermined	Undetermined	29.2264
CVS128076CLIU	2022-02-16	S_Värmland	NEGATIVE		Undetermined	Undetermined	35.118
CVS128077CLIU	2022-02-03	U_Västmanland	POSITIVE	Omicron (BA.1) NEGATIVE	31.5603	Undetermined	32.459
CVS128078CLIU	2022-02-03	U_Västmanland	NEGATIVE		Undetermined	Undetermined	35.5386
CVS128079CLIU	2022-01-28	X_Gävleborg	NEGATIVE		Undetermined	Undetermined	29.6373
CVS128080CLIU	2022-01-29	G_Kronoberg	POSITIVE	Omicron (BA.1) NEGATIVE	22.2277	Undetermined	34.9239
CVS128081CLIU	2022-02-01	U_Västmanland	POSITIVE	Omicron (BA.1) NEGATIVE	22.7273	Undetermined	29.4444
CVS128082CLIU	2022-01-27	C_Uppsala	NEGATIVE		Undetermined	Undetermined	25.2031
CVS128083CLIU	2022-02-01	U_Västmanland	POSITIVE	Omicron (BA.1) POSITIVE	33.7053	35.2474	32.9135
CVS128084CLIU	2022-02-01	U_Västmanland	NEGATIVE		Undetermined	Undetermined	31.7799
CVS128085CLIU	2022-02-26	W_Dalarna	NEGATIVE		Undetermined	Undetermined	31.3945
CVS128086CLIU	2022-01-28	F_Jönköping	POSITIVE	Omicron (BA.1) NEGATIVE	27.9895	Undetermined	31.4058
CVS128087CLIU	2022-01-26	F_Jönköping	NEGATIVE		Undetermined	Undetermined	28.5089
CVS128088CLIU	2022-01-28	U_Västmanland	NEGATIVE		Undetermined	Undetermined	32.9188
CVS128089CLIU	2022-02-16	X_Gävleborg	NEGATIVE		Undetermined	Undetermined	32.2455
CVS128090CLIU	2022-02-03	S_Värmland	POSITIVE	Omicron (BA.1) NEGATIVE	22.3058	Undetermined	31.6441
CVS128091CLIU	2022-02-03	U_Västmanland	NEGATIVE		Undetermined	Undetermined	33.0184
CVS128092CLIU	2022-01-28	G_Kronoberg	POSITIVE	Omicron (BA.1) NEGATIVE	19.7784	Undetermined	33.9812
CVS128093CLIU	2022-02-03	G_Kronoberg	NEGATIVE		Undetermined	Undetermined	33.1463
CVS128094CLIU	2022-01-30	S_Värmland	POSITIVE	Omicron (BA.1) NEGATIVE	27.6075	Undetermined	33.0629
CVS128095CLIU	2022-01-28	W_Dalarna	NEGATIVE		Undetermined	Undetermined	28.939
CVS128096CLIU	2022-02-01	S_Värmland	NEGATIVE		Undetermined	Undetermined	34.8978
CVS128097CLIU	2022-02-22	Y_Västernorrland	POSITIVE	Omicron (BA.1) NEGATIVE	29.2917	Undetermined	32.9108
CVS128098CLIU	2022-01-28	C_Uppsala	POSITIVE	Omicron (BA.1) NEGATIVE	24.2064	Undetermined	26.1213
CVS128099CLIU	2022-01-28	W_Dalarna	POSITIVE	Omicron (BA.1) NEGATIVE	23.9902	Undetermined	35.1346
CVS128100CLIU	2022-02-03	U_Västmanland	NEGATIVE		Undetermined	Undetermined	30.3394
CVS128101CLIU	2022-02-17	X_Gävleborg	NEGATIVE		Undetermined	Undetermined	32.0692
CVS128102CLIU	2022-02-02	U_Västmanland	POSITIVE	Omicron (BA.1) NEGATIVE	20.968	Undetermined	34.3947
CVS128103CLIU	2022-02-02	C_Uppsala	NEGATIVE		Undetermined	Undetermined	27.2913
CVS128104CLIU	2022-02-03	U_Västmanland	NEGATIVE		Undetermined	Undetermined	34.5753
CVS128105CLIU	2022-02-02	F_Jönköping	POSITIVE	Omicron (BA.1) NEGATIVE	23.6662	Undetermined	32.8997
CVS128106CLIU	2022-01-27	W_Dalarna	POSITIVE	Omicron (BA.1) POSITIVE	22.2431	23.2673	26.5353
CVS128107CLIU	2022-02-05	X_Gävleborg	POSITIVE	Omicron (BA.1) POSITIVE	33.8669	35.7582	35.3044
CVS128108CLIU	2022-01-27	S_Värmland	NEGATIVE		Undetermined	Undetermined	32.7368
CVS128109CLIU	2022-03-04	Y_Västernorrland	NEGATIVE		Undetermined	Undetermined	32.0248
CVS128110CLIU	2022-02-02	W_Dalarna	POSITIVE	Omicron (BA.1) NEGATIVE	30.4574	Undetermined	28.9065
CVS128111CLIU	2022-01-28	U_Västmanland	POSITIVE	Omicron (BA.1) POSITIVE	21.9919	23.0905	29.2535
CVS128112CLIU	2022-01-27	Y_Västernorrland	NEGATIVE		Undetermined	Undetermined	27.222
CVS128113CLIU	2022-01-27	X_Gävleborg	NEGATIVE		Undetermined	Undetermined	31.3747
CVS128114CLIU	2022-02-24	Y_Västernorrland	NEGATIVE		Undetermined	Undetermined	31.3058
CVS128115CLIU	2022-02-01	G_Kronoberg	NEGATIVE		Undetermined	Undetermined	28.4174
CVS128116CLIU	2022-02-10	G_Kronoberg	NEGATIVE		Undetermined	Undetermined	33.1191
CVS128117CLIU	2022-02-08	W_Dalarna	POSITIVE	Omicron (BA.1) NEGATIVE	21.525	Undetermined	33.0056
CVS128118CLIU	2022-02-03	Y_Västernorrland	NEGATIVE		Undetermined	Undetermined	31.9377
CVS128119CLIU	2022-02-03	Y_Västernorrland	NEGATIVE		Undetermined	Undetermined	31.6721
CVS128120CLIU	2022-02-08	X_Gävleborg	POSITIVE	Omicron (BA.1) NEGATIVE	25.4292	Undetermined	36.5414
CVS128121CLIU	2022-03-04	Z_Jämtland/Härjedalen	POSITIVE	Omicron (BA.1) NEGATIVE	24.9032	Undetermined	29.7962
CVS128122CLIU	2022-01-27	U_Västmanland	POSITIVE	Omicron (BA.1) POSITIVE	28.1846	29.8685	33.1493
CVS128123CLIU	2022-02-01	G_Kronoberg	POSITIVE	Omicron (BA.1) POSITIVE	23.9603	25.9717	31.1658
CVS128124CLIU	2022-02-01	X_Gävleborg	POSITIVE	Omicron (BA.1) POSITIVE	29.3061	32.5793	29.6638
CVS128125CLIU	2022-01-26	Z_Jämtland/Härjedalen	POSITIVE	Omicron (BA.1) NEGATIVE	23.9576	Undetermined	30.5459
CVS128126CLIU	2022-01-30	U_Västmanland	NEGATIVE		Undetermined	Undetermined	28.1857
CVS128127CLIU	2022-02-12	Z_Jämtland/Härjedalen	NEGATIVE		Undetermined	Undetermined	34.4322
CVS128128CLIU	2022-02-24	W_Dalarna	NEGATIVE		Undetermined	Undetermined	30.494
CVS128129CLIU	2022-01-30	W_Dalarna	POSITIVE	Omicron (BA.1) NEGATIVE	24.0279	Undetermined	35.407
CVS128130CLIU	2022-01-28	X_Gävleborg	NEGATIVE		Undetermined	Undetermined	28.7365
CVS128131CLIU	2022-03-03	W_Dalarna	NEGATIVE		Undetermined	Undetermined	38.3638
CVS128132CLIU	2022-02-02	W_Dalarna	NEGATIVE		Undetermined	Undetermined	29.6209
CVS128133CLIU	2022-01-26	F_Jönköping	POSITIVE	Omicron (BA.1) NEGATIVE	28.9054	Undetermined	35.6322
CVS128134CLIU	2022-02-09	S_Värmland	NEGATIVE		Undetermined	Undetermined	31.773
CVS128135CLIU	2022-01-26	F_Jönköping	POSITIVE	Omicron (BA.1) NEGATIVE	22.6549	Undetermined	34.1801
CVS128136CLIU	2022-03-05	X_Gävleborg	NEGATIVE		Undetermined	Undetermined	30.0401
CVS128137CLIU	2022-01-28	S_Värmland	POSITIVE	Omicron (BA.1) POSITIVE	23.7585	24.5916	32.6351
CVS128138CLIU	2022-02-08	S_Värmland	NEGATIVE		Undetermined	Undetermined	29.4425
CVS128139CLIU	2022-03-05	AAA_ABC_Labs	NEGATIVE		Undetermined	Undetermined	31.7768
CVS128140CLIU	2022-02-05	S_Värmland	NEGATIVE		Undetermined	Undetermined	30.8377
CVS128141CLIU	2022-02-08	G_Kronoberg	POSITIVE	Omicron (BA.1) NEGATIVE	27.5168	Undetermined	30.3697
CVS128142CLIU	2022-01-30	U_Västmanland	POSITIVE	Omicron (BA.1) NEGATIVE	22.2453	Undetermined	32.9937
CVS128143CLIU	2022-02-05	W_Dalarna	NEGATIVE		Undetermined	Undetermined	28.5052
CVS128144CLIU	2022-01-27	F_Jönköping	POSITIVE	Omicron (BA.1) POSITIVE	25.8289	28.1274	29.9147
CVS128145CLIU	2022-02-22	Y_Västernorrland	NEGATIVE		Undetermined	Undetermined	31.4763
CVS128146CLIU	2022-02-03	S_Värmland	NEGATIVE		Undetermined	Undetermined	28.6298
CVS128147CLIU	2022-02-02	W_Dalarna	NEGATIVE		Undetermined	Undetermined	31.8971
CVS128148CLIU	2022-02-03	X_Gävleborg	NEGATIVE		Undetermined	Undetermined	31.2039
CVS128149CLIU	2022-01-28	G_Kronoberg	POSITIVE	Omicron (BA.1) POSITIVE	27.4625	29.9708	28.1027
CVS128150CLIU	2022-03-01	X_Gävleborg	NEGATIVE		Undetermined	Undetermined	31.5712
CVS128151CLIU	2022-02-26	AAA_ABC_Labs	NEGATIVE		Undetermined	Undetermined	33.192
CVS128152CLIU	2022-01-29	F_Jönköping	POSITIVE	Omicron (BA.1) NEGATIVE	25.0111	Undetermined	32.143
CVS128153CLIU	2022-02-08	S_Värmland	POSITIVE	Omicron (BA.1) POSITIVE	21.2929	23.1246	37.7651
CVS128154CLIU	2022-01-26	Y_Västernorrland	NEGATIVE		Undetermined	Undetermined	28.5917
CVS128155CLIU	2022-01-28	S_Värmland	NEGATIVE		Undetermined	Undetermined	31.0409
CVS128156CLIU	2022-02-01	U_Västmanland	NEGATIVE		Undetermined	Undetermined	31.9902
CVS128157CLIU	2022-01-28	S_Värmland	NEGATIVE		Undetermined	Undetermined	32.0026
CVS128158CLIU	2022-01-27	X_Gävleborg	NEGATIVE		Undetermined	Undetermined	32.5108
CVS128159CLIU	2022-02-05	X_Gävleborg	NEGATIVE		Undetermined	Undetermined	28.4208
CVS128160CLIU	2022-02-02	Z_Jämtland/Härjedalen	NEGATIVE		Undetermined	Undetermined	33.4994
CVS128161CLIU	2022-01-27	G_Kronoberg	POSITIVE	Omicron (BA.1) NEGATIVE	23.5637	Undetermined	29.0787
CVS128162CLIU	2022-02-05	U_Västmanland	NEGATIVE		Undetermined	Undetermined	28.8212
CVS128163CLIU	2022-02-01	F_Jönköping	POSITIVE	Omicron (BA.1) NEGATIVE	19.8989	Undetermined	29.5966
CVS128164CLIU	2022-02-08	U_Västmanland	NEGATIVE		Undetermined	Undetermined	32.2129
CVS128165CLIU	2022-02-02	U_Västmanland	POSITIVE	Omicron (BA.1) NEGATIVE	32.4123	Undetermined	33.9209
CVS128166CLIU	2022-02-05	W_Dalarna	NEGATIVE		Undetermined	Undetermined	33.4305
CVS128167CLIU	2022-02-01	U_Västmanland	POSITIVE	Omicron (BA.1) NEGATIVE	32.0024	Undetermined	29.4465
CVS128168CLIU	2022-02-08	S_Värmland	NEGATIVE		Undetermined	Undetermined	29.066
CVS128169CLIU	2022-01-28	S_Värmland	POSITIVE	Omicron (BA.1) POSITIVE	34.1288	35.0924	32.8254
CVS128170CLIU	2022-02-01	W_Dalarna	POSITIVE	Omicron (BA.1) NEGATIVE	21.8063	Undetermined	33.5693
CVS128171CLIU	2022-02-10	X_Gävleborg	POSITIVE	Omicron (BA.1) POSITIVE	23.5882	25.547	29.5903
CVS128172CLIU	2022-01-29	W_Dalarna	POSITIVE	Omicron (BA.1) POSITIVE	25.2561	26.8714	35.3912
CVS128173CLIU	2022-02-05	X_Gävleborg	POSITIVE	Omicron (BA.1) POSITIVE	21.9787	24.2438	35.9072
CVS128174CLIU	2022-01-29	S_Värmland	NEGATIVE		Undetermined	Undetermined	35.1294
CVS128175CLIU	2022-02-03	U_Västmanland	NEGATIVE		Undetermined	Undetermined	31.266
CVS128176CLIU	2022-02-10	W_Dalarna	POSITIVE	Omicron (BA.1) NEGATIVE	21.465	Undetermined	33.7846
CVS128177CLIU	2022-02-03	C_Uppsala	NEGATIVE		Undetermined	Undetermined	26.5931
CVS128178CLIU	2022-02-02	U_Västmanland	NEGATIVE		Undetermined	Undetermined	30.7751
CVS128179CLIU	2022-01-30	W_Dalarna	POSITIVE	Omicron (BA.1) POSITIVE	28.5023	30.1486	29.9872
CVS128180CLIU	2022-02-08	S_Värmland	NEGATIVE		Undetermined	Undetermined	26.4065
CVS128181CLIU	2022-02-11	U_Västmanland	POSITIVE	Omicron (BA.1) NEGATIVE	22.7998	Undetermined	35.2681
CVS128182CLIU	2022-02-02	Y_Västernorrland	POSITIVE	Omicron (BA.1) POSITIVE	25.0345	26.9748	32.8541
CVS128183CLIU	2022-01-26	Y_Västernorrland	NEGATIVE		Undetermined	Undetermined	28.395
CVS128184CLIU	2022-02-08	X_Gävleborg	NEGATIVE		Undetermined	Undetermined	34.8307
CVS128185CLIU	2022-02-04	W_Dalarna	POSITIVE	Omicron (BA.1) NEGATIVE	21.0908	Undetermined	31.2292
CVS128186CLIU	2022-02-01	Z_Jämtland/Härjedalen	NEGATIVE		Undetermined	Undetermined	28.3489
CVS128187CLIU	2022-02-03	X_Gävleborg	POSITIVE	Omicron (BA.1) POSITIVE	22.3399	24.9882	30.1406
CVS128188CLIU	2022-01-27	Y_Västernorrland	POSITIVE	Omicron (BA.1) POSITIVE	33.7801	35.8402	28.7887
CVS128189CLIU	2022-01-29	U_Västmanland	NEGATIVE		Undetermined	Undetermined	32.4619
CVS128190CLIU	2022-02-03	G_Kronoberg	POSITIVE	Omicron (BA.1) NEGATIVE	27.0725	Undetermined	31.7627
CVS128191CLIU	2022-01-26	C_Uppsala	POSITIVE	Omicron (BA.1) POSITIVE	19.8007	21.1028	28.3853
CVS128192CLIU	2022-01-27	Z_Jämtland/Härjedalen	NEGATIVE		Undetermined	Undetermined	29.8163
CVS128193CLIU	2022-02-08	W_Dalarna	NEGATIVE		Undetermined	Undetermined	32.4208
CVS128194CLIU	2022-02-02	X_Gävleborg	NEGATIVE		Undetermined	Undetermined	32.5835
CVS128195CLIU	2022-01-28	X_Gävleborg	POSITIVE	Omicron (BA.1) POSITIVE	20.6136	22.091	34.4937
CVS128196CLIU	2022-02-01	S_Värmland	POSITIVE	Omicron (BA.1) POSITIVE	19.4669	22.4179	32.0614
CVS128197CLIU	2022-02-01	S_Värmland	NEGATIVE		Undetermined	Undetermined	31.2864
CVS128198CLIU	2022-02-10	W_Dalarna	POSITIVE	Omicron (BA.1) NEGATIVE	32.5045	Undetermined	28.5283
CVS128199CLIU	2022-02-03	Y_Västernorrland	POSITIVE	Omicron (BA.1) POSITIVE	31.2434	33.9275	32.6532
CVS128200CLIU	2022-01-28	G_Kronoberg	NEGATIVE		Undetermined	Undetermined	31.9179
CVS128201CLIU	2022-02-04	C_Uppsala	POSITIVE	Omicron (BA.1) POSITIVE	28.9555	29.9153	29.1035
CVS128202CLIU	2022-02-05	Y_Västernorrland	NEGATIVE		Undetermined	Undetermined	31.5791
CVS128203CLIU	2022-02-08	G_Kronoberg	POSITIVE	Omicron (BA.1) NEGATIVE	22.828	Undetermined	33.5818
CVS128204CLIU	2022-03-04	U_Västmanland	NEGATIVE		Undetermined	Undetermined	33.7486
CVS128205CLIU	2022-02-08	G_Kronoberg	NEGATIVE		Undetermined	Undetermined	30.8103
CVS128206CLIU	2022-01-26	F_Jönköping	POSITIVE	Omicron (BA.1) NEGATIVE	20.1013	Undetermined	29.3869
CVS128207CLIU	2022-02-01	U_Västmanland	POSITIVE	Omicron (BA.1) NEGATIVE	20.5652	Undetermined	34.8202
CVS128208CLIU	2022-02-09	S_Värmland	POSITIVE	Omicron (BA.1) NEGATIVE	22.5698	Undetermined	30.8935
CVS128209CLIU	2022-02-04	W_Dalarna	NEGATIVE		Undetermined	Undetermined	34.441
CVS128210CLIU	2022-02-08	Z_Jämtland/Härjedalen	NEGATIVE		Undetermined	Undetermined	31.0869
CVS128211CLIU	2022-02-26	X_Gävleborg	NEGATIVE		Undetermined	Undetermined	33.7433
CVS128212CLIU	2022-01-27	Z_Jämtland/Härjedalen	POSITIVE	Omicron (BA.1) POSITIVE	31.2497	34.1412	34.7014
CVS128213CLIU	2022-02-05	W_Dalarna	POSITIVE	Omicron (BA.1) POSITIVE	22.3518	23.6675	25.9806
CVS128214CLIU	2022-01-27	W_Dalarna	POSITIVE	Omicron (BA.1) POSITIVE	23.8088	27.1369	29.8359
CVS128215CLIU	2022-02-22	Y_Västernorrland	NEGATIVE		Undetermined	Undetermined	31.299
CVS128216CLIU	2022-01-29	S_Värmland	POSITIVE	Omicron (BA.1) POSITIVE	22.7701	24.7646	30.4676
CVS128217CLIU	2022-02-01	W_Dalarna	POSITIVE	Omicron (BA.1) NEGATIVE	22.7866	Undetermined	37.3159
CVS128218CLIU	2022-01-27	X_Gävleborg	NEGATIVE		Undetermined	Undetermined	30.2977
CVS128219CLIU	2022-02-02	F_Jönköping	NEGATIVE		Undetermined	Undetermined	28.0271
CVS128220CLIU	2022-02-01	F_Jönköping	POSITIVE	Omicron (BA.1) NEGATIVE	23.7278	Undetermined	29.6073
CVS128221CLIU	2022-02-05	W_Dalarna	POSITIVE	Omicron (BA.1) POSITIVE	33.7649	35.1788	35.0881
CVS128222CLIU	2022-01-28	U_Västmanland	NEGATIVE		Undetermined	Undetermined	26.8544
CVS128223CLIU	2022-02-02	Y_Västernorrland	NEGATIVE		Undetermined	Undetermined	31.6239
CVS128224CLIU	2022-01-27	Y_Västernorrland	POSITIVE	Omicron (BA.1) POSITIVE	23.9861	25.509	33.6209
CVS128225CLIU	2022-01-28	F_Jönköping	POSITIVE	Omicron (BA.1) POSITIVE	30.9672	33.4702	29.9783
CVS128226CLIU	2022-01-27	X_Gävleborg	POSITIVE	Omicron (BA.1) NEGATIVE	16.9012	Undetermined	27.2967
CVS128227CLIU	2022-01-30	S_Värmland	POSITIVE	Omicron (BA.1) NEGATIVE	22.8606	Undetermined	32.5548
CVS128228CLIU	2022-03-05	U_Västmanland	POSITIVE	Omicron (BA.1) NEGATIVE	24.631	Undetermined	30.9473
CVS128229CLIU	2022-01-26	Y_Västernorrland	NEGATIVE		Undetermined	Undetermined	34.9646
CVS128230CLIU	2022-01-29	Y_Västernorrland	POSITIVE	Omicron (BA.1) POSITIVE	28.1648	30.5666	34.316
CVS128231CLIU	2022-01-29	Y_Västernorrland	POSITIVE	Omicron (BA.1) POSITIVE	26.348	26.9518	30.2459
CVS128232CLIU	2022-01-27	S_Värmland	NEGATIVE		Undetermined	Undetermined	33.6887
CVS128233CLIU	2022-02-08	X_Gävleborg	NEGATIVE		Undetermined	Undetermined	30.5815
CVS128234CLIU	2022-01-26	Y_Västernorrland	POSITIVE	Omicron (BA.1) NEGATIVE	21.5865	Undetermined	34.1995
CVS128235CLIU	2022-01-26	Z_Jämtland/Härjedalen	NEGATIVE		Undetermined	Undetermined	33.8523
CVS128236CLIU	2022-01-28	U_Västmanland	NEGATIVE		Undetermined	Undetermined	31.3034
CVS128237CLIU	2022-01-27	F_Jönköping	POSITIVE	Omicron (BA.1) NEGATIVE	29.6077	Undetermined	28.6141
CVS128238CLIU	2022-01-28	S_Värmland	POSITIVE	Omicron (BA.1) POSITIVE	25.6327	27.2109	31.7207
CVS128239CLIU	2022-01-28	G_Kronoberg	POSITIVE	Omicron (BA.1) NEGATIVE	17.9868	Undetermined	26.567
CVS128240CLIU	2022-02-04	F_Jönköping	POSITIVE	Omicron (BA.1) NEGATIVE	23.3047	Undetermined	32.3313
CVS128241CLIU	2022-02-15	Z_Jämtland/Härjedalen	NEGATIVE		Undetermined	Undetermined	30.5143
CVS128242CLIU	2022-02-03	Z_Jämtland/Härjedalen	NEGATIVE		Undetermined	Undetermined	30.4482
CVS128243CLIU	2022-01-27	G_Kronoberg	NEGATIVE		Undetermined	Undetermined	31.4336
CVS128244CLIU	2022-03-02	W_Dalarna	NEGATIVE		Undetermined	Undetermined	32.5163
CVS128245CLIU	2022-01-28	X_Gävleborg	NEGATIVE		Undetermined	Undetermined	33.1726
CVS128246CLIU	2022-02-03	G_Kronoberg	NEGATIVE		Undetermined	Undetermined	26.6142
CVS128247CLIU	2022-02-01	G_Kronoberg	POSITIVE	Omicron (BA.1) NEGATIVE	23.8219	Undetermined	29.744
CVS128248CLIU	2022-02-03	U_Västmanland	POSITIVE	Omicron (BA.1) NEGATIVE	18.2699	Undetermined	33.8763
CVS128249CLIU	2022-01-29	F_Jönköping	POSITIVE	Omicron (BA.1) NEGATIVE	21.7166	Undetermined	34.8971
CVS128250CLIU	2022-02-03	X_Gävleborg	NEGATIVE		Undetermined	Undetermined	33.0311
CVS128251CLIU	2022-01-29	Y_Västernorrland	NEGATIVE		Undetermined	Undetermined	30.3589
CVS128252CLIU	2022-02-10	X_Gävleborg	POSITIVE	Omicron (BA.1) NEGATIVE	25.3921	Undetermined	30.5212
CVS128253CLIU	2022-01-27	S_Värmland	POSITIVE	Omicron (BA.1) NEGATIVE	19.7461	Undetermined	34.1279
CVS128254CLIU	2022-02-03	X_Gävleborg	POSITIVE	Omicron (BA.1) POSITIVE	21.7736	23.5599	37.0397
CVS128255CLIU	2022-02-03	U_Västmanland	NEGATIVE		Undetermined	Undetermined	34.8105
CVS128256CLIU	2022-02-02	X_Gävleborg	POSITIVE	Omicron (BA.1) NEGATIVE	20.6068	Undetermined	30.5416
CVS128257CLIU	2022-01-29	Y_Västernorrland	POSITIVE	Omicron (BA.1) POSITIVE	25.0466	26.2798	31.6941
CVS128258CLIU	2022-02-03	W_Dalarna	NEGATIVE		Undetermined	Undetermined	30.7408
CVS128259CLIU	2022-02-09	F_Jönköping	POSITIVE	Omicron (BA.1) NEGATIVE	25.0161	Undetermined	35.2695
CVS128260CLIU	2022-01-28	S_Värmland	NEGATIVE		Undetermined	Undetermined	30.9649
CVS128261CLIU	2022-02-08	X_Gävleborg	POSITIVE	Omicron (BA.1) NEGATIVE	20.7625	Undetermined	34.2331
CVS128262CLIU	2022-01-28	Z_Jämtland/Härjedalen	POSITIVE	Omicron (BA.1) NEGATIVE	34.5102	Undetermined	32.1265
CVS128263CLIU	2022-02-05	W_Dalarna	NEGATIVE		Undetermined	Undetermined	31.0774
CVS128264CLIU	2022-02-04	X_Gävleborg	NEGATIVE		Undetermined	Undetermined	31.9209
CVS128265CLIU	2022-01-27	C_Uppsala	POSITIVE	Omicron (BA.1) POSITIVE	22.4861	24.1592	25.9661
CVS128266CLIU	2022-01-29	F_Jönköping	POSITIVE	Omicron (BA.1) NEGATIVE	20.1074	Undetermined	35.6166
CVS128267CLIU	2022-02-05	S_Värmland	NEGATIVE		Undetermined	Undetermined	32.6086
CVS128268CLIU	2022-02-08	S_Värmland	NEGATIVE		Undetermined	Undetermined	32.563
CVS128269CLIU	2022-02-01	W_Dalarna	POSITIVE	Omicron (BA.1) POSITIVE	24.9836	26.4907	27.5655
CVS128270CLIU	2022-01-29	X_Gävleborg	POSITIVE	Omicron (BA.1) NEGATIVE	23.0487	Undetermined	31.4288
CVS128271CLIU	2022-02-03	U_Västmanland	NEGATIVE		Undetermined	Undetermined	33.1557
CVS128272CLIU	2022-01-28	W_Dalarna	NEGATIVE		Undetermined	Undetermined	32.0827
CVS128273CLIU	2022-01-28	S_Värmland	POSITIVE	Omicron (BA.1) NEGATIVE	34.5614	Undetermined	33.1579
CVS128274CLIU	2022-02-05	G_Kronoberg	POSITIVE	Omicron (BA.1) POSITIVE	23.5284	25.4941	35.1001
CVS128275CLIU	2022-02-09	S_Värmland	POSITIVE	Omicron (BA.1) NEGATIVE	28.9766	Undetermined	29.9685
CVS128276CLIU	2022-02-23	S_Värmland	NEGATIVE		Undetermined	Undetermined	32.3187
CVS128277CLIU	2022-01-27	Z_Jämtland/Härjedalen	NEGATIVE		Undetermined	Undetermined	32.348
CVS128278CLIU	2022-01-27	U_Västmanland	POSITIVE	Omicron (BA.1) POSITIVE	34.6137	37.0195	30.5491
CVS128279CLIU	2022-02-01	W_Dalarna	POSITIVE	Omicron (BA.1) NEGATIVE	20.871	Undetermined	28.7819
CVS128280CLIU	2022-02-05	W_Dalarna	POSITIVE	Omicron (BA.1) NEGATIVE	34.1874	Undetermined	29.9092
CVS128281CLIU	2022-02-04	Y_Västernorrland	NEGATIVE		Undetermined	Undetermined	32.5014
CVS128282CLIU	2022-02-03	Y_Västernorrland	NEGATIVE		Undetermined	Undetermined	31.0103
CVS128283CLIU	2022-01-28	G_Kronoberg	POSITIVE	Omicron (BA.1) NEGATIVE	25.5614	Undetermined	30.3981
CVS128284CLIU	2022-02-18	Y_Västernorrland	NEGATIVE		Undetermined	Undetermined	30.0374
CVS128285CLIU	2022-02-04	X_Gävleborg	POSITIVE	Omicron (BA.1) POSITIVE	29.1169	31.9476	30.5649
CVS128286CLIU	2022-02-05	S_Värmland	POSITIVE	Omicron (BA.1) NEGATIVE	26.5013	Undetermined	30.3834
CVS128287CLIU	2022-01-27	F_Jönköping	POSITIVE	Omicron (BA.1) NEGATIVE	30.9794	Undetermined	29.9312
CVS128288CLIU	2022-01-27	W_Dalarna	POSITIVE	Omicron (BA.1) NEGATIVE	22.363	Undetermined	32.3144
CVS128289CLIU	2022-01-28	S_Värmland	NEGATIVE		Undetermined	Undetermined	28.9992
CVS128290CLIU	2022-02-03	U_Västmanland	POSITIVE	Omicron (BA.1) POSITIVE	24.2258	24.7924	25.5593
CVS128291CLIU	2022-02-03	G_Kronoberg	NEGATIVE		Undetermined	Undetermined	32.1401
CVS128292CLIU	2022-02-09	S_Värmland	POSITIVE	Omicron (BA.1) POSITIVE	28.592	31.6951	29.7612
CVS128293CLIU	2022-01-28	W_Dalarna	POSITIVE	Omicron (BA.1) NEGATIVE	29.1476	Undetermined	32.5577
CVS128294CLIU	2022-02-22	X_Gävleborg	NEGATIVE		Undetermined	Undetermined	31.5973
CVS128295CLIU	2022-02-02	S_Värmland	POSITIVE	Omicron (BA.1) NEGATIVE	25.0076	Undetermined	31.065
CVS128296CLIU	2022-01-28	C_Uppsala	POSITIVE	Omicron (BA.1) NEGATIVE	31.8121	Undetermined	30.2294
CVS128297CLIU	2022-01-28	X_Gävleborg	NEGATIVE		Undetermined	Undetermined	27.843
CVS128298CLIU	2022-02-08	Y_Västernorrland	NEGATIVE		Undetermined	Undetermined	33.2984
CVS128299CLIU	2022-01-28	F_Jönköping	POSITIVE	Omicron (BA.1) POSITIVE	18.3873	32.3955	27.8085
CVS128300CLIU	2022-01-27	X_Gävleborg	NEGATIVE		Undetermined	Undetermined	34.2299
CVS128301CLIU	2022-03-05	Z_Jämtland/Härjedalen	NEGATIVE		Undetermined	Undetermined	31.144
CVS128302CLIU	2022-02-01	X_Gävleborg	NEGATIVE		Undetermined	Undetermined	31.9442
CVS128303CLIU	2022-02-01	W_Dalarna	NEGATIVE		Undetermined	Undetermined	35.7694
CVS128304CLIU	2022-03-04	U_Västmanland	POSITIVE	Omicron (BA.1) NEGATIVE	25.303	Undetermined	32.5279
CVS128305CLIU	2022-01-28	U_Västmanland	POSITIVE	Omicron (BA.1) NEGATIVE	27.9811	Undetermined	36.9112
CVS128306CLIU	2022-03-07	S_Värmland	NEGATIVE		Undetermined	Undetermined	29.6673
CVS128307CLIU	2022-01-28	S_Värmland	POSITIVE	Omicron (BA.1) NEGATIVE	31.4969	Undetermined	32.2133
CVS128308CLIU	2022-02-01	S_Värmland	POSITIVE	Omicron (BA.1) POSITIVE	27.965	29.9648	32.9499
CVS128309CLIU	2022-01-27	X_Gävleborg	POSITIVE	Omicron (BA.1) POSITIVE	25.1309	26.6311	31.252
CVS128310CLIU	2022-01-30	S_Värmland	POSITIVE	Omicron (BA.1) NEGATIVE	22.4629	Undetermined	28.6997
CVS128311CLIU	2022-01-27	S_Värmland	NEGATIVE		Undetermined	Undetermined	34.8432
CVS128312CLIU	2022-01-29	W_Dalarna	NEGATIVE		Undetermined	Undetermined	33.4311
CVS128313CLIU	2022-01-28	S_Värmland	NEGATIVE		Undetermined	Undetermined	32.3498
CVS128314CLIU	2022-01-28	S_Värmland	POSITIVE	Omicron (BA.1) POSITIVE	28.2689	29.571	27.0259
CVS128315CLIU	2022-01-27	Y_Västernorrland	POSITIVE	Omicron (BA.1) POSITIVE	22.9155	24.415	34.7806
CVS128316CLIU	2022-01-29	Y_Västernorrland	POSITIVE	Omicron (BA.1) POSITIVE	26.9821	28.6146	29.8146
CVS128317CLIU	2022-01-31	U_Västmanland	POSITIVE	Omicron (BA.1) NEGATIVE	26.8531	Undetermined	32.5984
CVS128318CLIU	2022-02-04	U_Västmanland	NEGATIVE		Undetermined	Undetermined	29.241
CVS128319CLIU	2022-01-27	U_Västmanland	POSITIVE	Omicron (BA.1) NEGATIVE	18.9521	Undetermined	29.9275
CVS128320CLIU	2022-02-01	S_Värmland	POSITIVE	Omicron (BA.1) NEGATIVE	27.8733	Undetermined	28.9196
CVS128321CLIU	2022-02-01	G_Kronoberg	POSITIVE	Omicron (BA.1) NEGATIVE	23.5102	Undetermined	33.7492
CVS128322CLIU	2022-02-02	Y_Västernorrland	POSITIVE	Omicron (BA.1) NEGATIVE	31.0688	Undetermined	30.3514
CVS128323CLIU	2022-02-25	G_Kronoberg	NEGATIVE		Undetermined	Undetermined	29.9569
CVS128324CLIU	2022-02-01	W_Dalarna	POSITIVE	Omicron (BA.1) NEGATIVE	19.8405	Undetermined	34.0381
CVS128325CLIU	2022-01-27	U_Västmanland	NEGATIVE		Undetermined	Undetermined	28.1295
CVS128326CLIU	2022-02-05	G_Kronoberg	POSITIVE	Omicron (BA.1) NEGATIVE	30.644	Undetermined	36.2077
CVS128327CLIU	2022-01-28	Z_Jämtland/Härjedalen	NEGATIVE		Undetermined	Undetermined	29.0709
CVS128328CLIU	2022-02-02	U_Västmanland	NEGATIVE		Undetermined	Undetermined	28.3831
CVS128329CLIU	2022-01-27	X_Gävleborg	NEGATIVE		Undetermined	Undetermined	28.4301
CVS128330CLIU	2022-01-30	W_Dalarna	NEGATIVE		Undetermined	Undetermined	29.5419
CVS128331CLIU	2022-02-16	S_Värmland	POSITIVE	Omicron (BA.1) NEGATIVE	23.442	Undetermined	33.9314
CVS128332CLIU	2022-01-28	U_Västmanland	NEGATIVE		Undetermined	Undetermined	32.9072
CVS128333CLIU	2022-02-04	W_Dalarna	POSITIVE	Omicron (BA.1) NEGATIVE	24.3787	Undetermined	27.4246
CVS128334CLIU	2022-02-01	W_Dalarna	POSITIVE	Omicron (BA.1) POSITIVE	33.7365	36.4615	32.1002
CVS128335CLIU	2022-03-04	X_Gävleborg	POSITIVE	Omicron (BA.1) POSITIVE	31.8337	33.805	28.9558
CVS128336CLIU	2022-02-01	Z_Jämtland/Härjedalen	POSITIVE	Omicron (BA.1) POSITIVE	29.8033	31.6163	34.9489
CVS128337CLIU	2022-01-28	F_Jönköping	POSITIVE	Omicron (BA.1) NEGATIVE	19.8681	Undetermined	33.7202
CVS128338CLIU	2022-01-27	U_Västmanland	POSITIVE	Omicron (BA.1) POSITIVE	32.1814	33.2065	31.0718
CVS128339CLIU	2022-01-29	Y_Västernorrland	NEGATIVE		Undetermined	Undetermined	34.3604
CVS128340CLIU	2022-02-16	Z_Jämtland/Härjedalen	POSITIVE	Omicron (BA.1) NEGATIVE	20.9828	Undetermined	30.4157
CVS128341CLIU	2022-03-04	Z_Jämtland/Härjedalen	NEGATIVE		Undetermined	Undetermined	32.0435
CVS128342CLIU	2022-01-27	C_Uppsala	NEGATIVE		Undetermined	Undetermined	27.3465
CVS128343CLIU	2022-01-26	Y_Västernorrland	POSITIVE	Omicron (BA.1) POSITIVE	24.0684	26.3789	32.9181
CVS128344CLIU	2022-02-03	C_Uppsala	NEGATIVE		Undetermined	Undetermined	36.0059
CVS128345CLIU	2022-02-05	X_Gävleborg	POSITIVE	Omicron (BA.1) NEGATIVE	27.978	Undetermined	31.5182
CVS128346CLIU	2022-01-28	W_Dalarna	NEGATIVE		Undetermined	Undetermined	34.1007
CVS128347CLIU	2022-01-28	S_Värmland	NEGATIVE		Undetermined	Undetermined	27.0549
CVS128348CLIU	2022-02-01	C_Uppsala	NEGATIVE		Undetermined	Undetermined	27.1423
CVS128349CLIU	2022-01-29	Y_Västernorrland	POSITIVE	Omicron (BA.1) POSITIVE	19.3054	19.9419	28.213
CVS128350CLIU	2022-01-27	U_Västmanland	POSITIVE	Omicron (BA.1) POSITIVE	23.8054	24.8164	34.518
CVS128351CLIU	2022-02-01	X_Gävleborg	POSITIVE	Omicron (BA.1) NEGATIVE	30.7616	Undetermined	32.5877
CVS128352CLIU	2022-02-11	U_Västmanland	POSITIVE	Omicron (BA.1) NEGATIVE	34.5066	Undetermined	34.3099
CVS128353CLIU	2022-01-29	S_Värmland	POSITIVE	Omicron (BA.1) NEGATIVE	29.8749	Undetermined	34.9073
CVS128354CLIU	2022-01-28	Y_Västernorrland	NEGATIVE		Undetermined	Undetermined	31.7342
CVS128355CLIU	2022-02-10	Y_Västernorrland	NEGATIVE		Undetermined	Undetermined	33.2878
CVS128356CLIU	2022-02-03	X_Gävleborg	NEGATIVE		Undetermined	Undetermined	32.4004
CVS128357CLIU	2022-02-08	Y_Västernorrland	POSITIVE	Omicron (BA.1) POSITIVE	23.9291	24.9023	30.5256
CVS128358CLIU	2022-02-01	W_Dalarna	POSITIVE	Omicron (BA.1) POSITIVE	27.6124	30.5725	29.0278
CVS128359CLIU	2022-02-08	G_Kronoberg	POSITIVE	Omicron (BA.1) NEGATIVE	32.7166	Undetermined	30.0297
CVS128360CLIU	2022-02-07	S_Värmland	NEGATIVE		Undetermined	Undetermined	31.403
CVS128361CLIU	2022-02-24	S_Värmland	POSITIVE	Omicron (BA.1) NEGATIVE	21.2304	Undetermined	34.3653
CVS128362CLIU	2022-01-27	Y_Västernorrland	POSITIVE	Omicron (BA.1) POSITIVE	19.6795	21.5376	27.6018
CVS128363CLIU	2022-01-29	U_Västmanland	POSITIVE	Omicron (BA.1) POSITIVE	23.1001	24.5001	31.7181
CVS128364CLIU	2022-02-01	F_Jönköping	NEGATIVE		Undetermined	Undetermined	30.0235
CVS128365CLIU	2022-02-16	AAA_ABC_Labs	NEGATIVE		Undetermined	Undetermined	31.7768
CVS128366CLIU	2022-01-29	U_Västmanland	POSITIVE	Omicron (BA.1) NEGATIVE	31.9566	Undetermined	30.5176
CVS128367CLIU	2022-02-01	U_Västmanland	POSITIVE	Omicron (BA.1) NEGATIVE	24.5929	Undetermined	33.9071
CVS128368CLIU	2022-01-29	X_Gävleborg	NEGATIVE		Undetermined	Undetermined	31.9438
CVS128369CLIU	2022-02-07	C_Uppsala	POSITIVE	Omicron (BA.1) NEGATIVE	28.9202	Undetermined	25.5956
CVS128370CLIU	2022-01-27	U_Västmanland	POSITIVE	Omicron (BA.1) POSITIVE	21.9804	22.8438	30.5452
CVS128371CLIU	2022-01-28	F_Jönköping	POSITIVE	Omicron (BA.1) NEGATIVE	22.1757	Undetermined	32.3064
CVS128372CLIU	2022-02-01	C_Uppsala	POSITIVE	Omicron (BA.1) POSITIVE	28.7181	29.5311	26.2382
CVS128373CLIU	2022-02-17	U_Västmanland	NEGATIVE		Undetermined	Undetermined	30.9449
CVS128374CLIU	2022-01-28	S_Värmland	NEGATIVE		Undetermined	Undetermined	32.1372
CVS128375CLIU	2022-02-01	U_Västmanland	NEGATIVE		Undetermined	Undetermined	32.4658
CVS128376CLIU	2022-02-01	U_Västmanland	NEGATIVE		Undetermined	Undetermined	32.8332
CVS128377CLIU	2022-01-27	C_Uppsala	POSITIVE	Omicron (BA.1) NEGATIVE	19.8111	Undetermined	26.8077
CVS128378CLIU	2022-01-28	Y_Västernorrland	NEGATIVE		Undetermined	Undetermined	28.8139
CVS128379CLIU	2022-02-01	X_Gävleborg	POSITIVE	Omicron (BA.1) POSITIVE	22.9825	24.8754	31.7013
CVS128380CLIU	2022-01-28	G_Kronoberg	NEGATIVE		Undetermined	Undetermined	27.3652
CVS128381CLIU	2022-02-17	G_Kronoberg	NEGATIVE		Undetermined	Undetermined	34.943
CVS128382CLIU	2022-02-08	C_Uppsala	POSITIVE	Omicron (BA.1) POSITIVE	22.849	23.9183	26.6725
CVS128383CLIU	2022-02-08	Y_Västernorrland	NEGATIVE		Undetermined	Undetermined	32.2437
CVS128384CLIU	2022-02-08	S_Värmland	NEGATIVE		Undetermined	Undetermined	35.4494
CVS128385CLIU	2022-01-28	Y_Västernorrland	POSITIVE	Omicron (BA.1) POSITIVE	29.2492	31.8025	33.0401
CVS128386CLIU	2022-01-28	W_Dalarna	POSITIVE	Omicron (BA.1) POSITIVE	30.1274	31.9268	30.9019
CVS128387CLIU	2022-02-22	Z_Jämtland/Härjedalen	NEGATIVE		Undetermined	Undetermined	30.6162
CVS128388CLIU	2022-02-01	Y_Västernorrland	NEGATIVE		Undetermined	Undetermined	31.2485
CVS128389CLIU	2022-02-01	W_Dalarna	NEGATIVE		Undetermined	Undetermined	32.3413
CVS128390CLIU	2022-01-27	S_Värmland	NEGATIVE		Undetermined	Undetermined	30.0903
CVS128391CLIU	2022-01-27	Z_Jämtland/Härjedalen	POSITIVE	Omicron (BA.1) NEGATIVE	24.1092	Undetermined	32.9351
CVS128392CLIU	2022-01-29	S_Värmland	POSITIVE	Omicron (BA.1) POSITIVE	28.2766	31.1119	32.9808
CVS128393CLIU	2022-01-31	S_Värmland	NEGATIVE		Undetermined	Undetermined	26.9178
CVS128394CLIU	2022-01-28	S_Värmland	POSITIVE	Omicron (BA.1) POSITIVE	21.8141	23.7077	32.805
CVS128395CLIU	2022-01-28	X_Gävleborg	NEGATIVE		Undetermined	Undetermined	33.1639
CVS128396CLIU	2022-01-27	U_Västmanland	NEGATIVE		Undetermined	Undetermined	32.0568
CVS128397CLIU	2022-01-28	S_Värmland	POSITIVE	Omicron (BA.1) POSITIVE	27.053	28.9507	32.4697
CVS128398CLIU	2022-02-01	G_Kronoberg	POSITIVE	Omicron (BA.1) NEGATIVE	26.0559	Undetermined	30.1909
CVS128399CLIU	2022-02-01	S_Värmland	NEGATIVE		Undetermined	Undetermined	31.7221
CVS128400CLIU	2022-01-28	F_Jönköping	NEGATIVE		Undetermined	Undetermined	33.2901
CVS128401CLIU	2022-01-27	F_Jönköping	NEGATIVE		Undetermined	Undetermined	34.09
CVS128402CLIU	2022-02-03	U_Västmanland	POSITIVE	Omicron (BA.1) POSITIVE	19.034	22.0069	31.8677
CVS128403CLIU	2022-02-01	C_Uppsala	POSITIVE	Omicron (BA.1) POSITIVE	30.513	31.4578	27.287
CVS128404CLIU	2022-02-04	X_Gävleborg	NEGATIVE		Undetermined	Undetermined	33.794
CVS128405CLIU	2022-02-01	W_Dalarna	POSITIVE	Omicron (BA.1) POSITIVE	26.4876	28.0598	33.6757
CVS128406CLIU	2022-02-09	Y_Västernorrland	NEGATIVE		Undetermined	Undetermined	34.1135
CVS128407CLIU	2022-01-28	X_Gävleborg	NEGATIVE		Undetermined	Undetermined	26.9114
CVS128408CLIU	2022-01-29	X_Gävleborg	POSITIVE	Omicron (BA.1) NEGATIVE	20.3273	Undetermined	28.3455
CVS128409CLIU	2022-01-28	F_Jönköping	POSITIVE	Omicron (BA.1) NEGATIVE	25.2927	Undetermined	28.5235
CVS128410CLIU	2022-02-03	U_Västmanland	NEGATIVE		Undetermined	Undetermined	32.5333
CVS128411CLIU	2022-02-01	F_Jönköping	NEGATIVE		Undetermined	Undetermined	28.6242
CVS128412CLIU	2022-02-05	X_Gävleborg	NEGATIVE		Undetermined	Undetermined	31.639
CVS128413CLIU	2022-02-08	G_Kronoberg	NEGATIVE		Undetermined	Undetermined	29.6748
CVS128414CLIU	2022-03-02	W_Dalarna	NEGATIVE		Undetermined	Undetermined	33.182
CVS128415CLIU	2022-02-03	W_Dalarna	NEGATIVE		Undetermined	Undetermined	31.6867
CVS128416CLIU	2022-02-01	U_Västmanland	POSITIVE	Omicron (BA.1) NEGATIVE	21.5907	Undetermined	30.2759
CVS128417CLIU	2022-01-26	F_Jönköping	POSITIVE	Omicron (BA.1) NEGATIVE	32.4942	Undetermined	33.914
CVS128418CLIU	2022-02-03	U_Västmanland	NEGATIVE		Undetermined	Undetermined	33.8305
CVS128419CLIU	2022-01-27	S_Värmland	POSITIVE	Omicron (BA.1) NEGATIVE	23.6682	Undetermined	36.1366
CVS128420CLIU	2022-02-01	U_Västmanland	POSITIVE	Omicron (BA.1) POSITIVE	31.0647	34.0485	32.2024
CVS128421CLIU	2022-03-05	G_Kronoberg	NEGATIVE		Undetermined	Undetermined	30.2152
CVS128422CLIU	2022-02-10	W_Dalarna	NEGATIVE		Undetermined	Undetermined	35.1752
CVS128423CLIU	2022-02-03	S_Värmland	NEGATIVE		Undetermined	Undetermined	32.5663
CVS128424CLIU	2022-01-29	W_Dalarna	NEGATIVE		Undetermined	Undetermined	35.2379
CVS128425CLIU	2022-02-02	G_Kronoberg	POSITIVE	Omicron (BA.1) POSITIVE	31.7831	34.8885	31.7533
CVS128426CLIU	2022-01-27	G_Kronoberg	POSITIVE	Omicron (BA.1) POSITIVE	25.3593	26.6988	32.5063
CVS128427CLIU	2022-02-01	S_Värmland	NEGATIVE		Undetermined	Undetermined	36.3033
CVS128428CLIU	2022-02-18	Z_Jämtland/Härjedalen	NEGATIVE		Undetermined	Undetermined	30.4018
CVS128429CLIU	2022-01-28	C_Uppsala	POSITIVE	Omicron (BA.1) POSITIVE	25.9523	26.218	28.9841
CVS128430CLIU	2022-01-28	X_Gävleborg	NEGATIVE		Undetermined	Undetermined	33.2971
CVS128431CLIU	2022-02-03	U_Västmanland	NEGATIVE		Undetermined	Undetermined	33.5633
CVS128432CLIU	2022-01-28	C_Uppsala	NEGATIVE		Undetermined	Undetermined	27.216
CVS128433CLIU	2022-02-04	W_Dalarna	POSITIVE	Omicron (BA.1) POSITIVE	28.9643	32.0842	32.0266
CVS128434CLIU	2022-02-01	W_Dalarna	NEGATIVE		Undetermined	Undetermined	31.3926
CVS128435CLIU	2022-01-29	C_Uppsala	POSITIVE	Omicron (BA.1) POSITIVE	28.6214	29.085	29.3171
CVS128436CLIU	2022-02-19	Z_Jämtland/Härjedalen	NEGATIVE		Undetermined	Undetermined	32.3008
CVS128437CLIU	2022-02-01	C_Uppsala	POSITIVE	Omicron (BA.1) POSITIVE	32.138	33.3656	26.102
CVS128438CLIU	2022-02-05	X_Gävleborg	POSITIVE	Omicron (BA.1) NEGATIVE	28.647	Undetermined	32.9267
CVS128439CLIU	2022-01-28	U_Västmanland	POSITIVE	Omicron (BA.1) NEGATIVE	23.0823	Undetermined	30.3675
CVS128440CLIU	2022-02-03	X_Gävleborg	NEGATIVE		Undetermined	Undetermined	29.9252
CVS128441CLIU	2022-02-02	U_Västmanland	POSITIVE	Omicron (BA.1) NEGATIVE	22.3806	Undetermined	32.5231
CVS128442CLIU	2022-01-27	X_Gävleborg	POSITIVE	Omicron (BA.1) NEGATIVE	22.5494	Undetermined	29.828
CVS128443CLIU	2022-01-27	G_Kronoberg	NEGATIVE		Undetermined	Undetermined	30.4065
CVS128444CLIU	2022-02-01	U_Västmanland	POSITIVE	Omicron (BA.1) NEGATIVE	21.461	Undetermined	37.7229
CVS128445CLIU	2022-01-28	X_Gävleborg	POSITIVE	Omicron (BA.1) POSITIVE	24.1961	28.0824	32.4258
CVS128446CLIU	2022-01-27	Y_Västernorrland	POSITIVE	Omicron (BA.1) POSITIVE	34.9303	37.7962	32.3893
CVS128447CLIU	2022-01-26	AAA_ABC_Labs	POSITIVE	Omicron (BA.1) NEGATIVE	34.0619	Undetermined	29.9933
CVS128448CLIU	2022-02-02	G_Kronoberg	NEGATIVE		Undetermined	Undetermined	31.8165
CVS128449CLIU	2022-01-28	F_Jönköping	POSITIVE	Omicron (BA.1) NEGATIVE	32.4828	Undetermined	30.5524
CVS128450CLIU	2022-02-02	U_Västmanland	POSITIVE	Omicron (BA.1) NEGATIVE	21.8274	Undetermined	28.2484
CVS128451CLIU	2022-01-29	W_Dalarna	POSITIVE	Omicron (BA.1) NEGATIVE	25.4948	Undetermined	30.9695
CVS128452CLIU	2022-02-04	S_Värmland	NEGATIVE		Undetermined	Undetermined	31.0498
CVS128453CLIU	2022-01-28	X_Gävleborg	POSITIVE	Omicron (BA.1) POSITIVE	21.6115	22.9075	31.1918
CVS128454CLIU	2022-02-24	G_Kronoberg	NEGATIVE		Undetermined	Undetermined	27.0293
CVS128455CLIU	2022-02-05	X_Gävleborg	NEGATIVE		Undetermined	Undetermined	29.2908
CVS128456CLIU	2022-01-27	S_Värmland	POSITIVE	Omicron (BA.1) POSITIVE	26.9765	29.0617	33.4129
CVS128457CLIU	2022-02-01	Y_Västernorrland	POSITIVE	Omicron (BA.1) POSITIVE	32.5256	34.7233	34.5727
CVS128458CLIU	2022-01-27	W_Dalarna	POSITIVE	Omicron (BA.1) POSITIVE	24.9734	27.1576	32.3207
CVS128459CLIU	2022-02-03	F_Jönköping	POSITIVE	Omicron (BA.1) NEGATIVE	34.3232	Undetermined	30.5826
CVS128460CLIU	2022-01-27	S_Värmland	POSITIVE	Omicron (BA.1) POSITIVE	21.8182	24.0228	35.5437
CVS128461CLIU	2022-01-26	C_Uppsala	NEGATIVE		Undetermined	Undetermined	28.4423
CVS128462CLIU	2022-01-29	Y_Västernorrland	POSITIVE	Omicron (BA.1) POSITIVE	20.723	22.515	30.5235
CVS128463CLIU	2022-02-03	C_Uppsala	NEGATIVE		Undetermined	Undetermined	26.1797
CVS128464CLIU	2022-01-29	Y_Västernorrland	POSITIVE	Omicron (BA.1) POSITIVE	24.5691	26.2029	31.7224
CVS128465CLIU	2022-02-01	W_Dalarna	POSITIVE	Omicron (BA.1) POSITIVE	21.3569	24.5368	33.7849
CVS128466CLIU	2022-02-08	U_Västmanland	NEGATIVE		Undetermined	Undetermined	37.0065
CVS128467CLIU	2022-02-09	S_Värmland	POSITIVE	Omicron (BA.1) POSITIVE	19.5972	21.7387	30.9894
CVS128468CLIU	2022-02-03	W_Dalarna	NEGATIVE		Undetermined	Undetermined	29.5653
CVS128469CLIU	2022-01-27	U_Västmanland	NEGATIVE		Undetermined	Undetermined	32.719
CVS128470CLIU	2022-02-01	X_Gävleborg	POSITIVE	Omicron (BA.1) POSITIVE	22.4868	24.6643	29.638
CVS128471CLIU	2022-02-01	G_Kronoberg	NEGATIVE		Undetermined	Undetermined	30.2379
CVS128472CLIU	2022-01-27	Y_Västernorrland	POSITIVE	Omicron (BA.1) POSITIVE	29.6873	31.4548	28.9624
CVS128473CLIU	2022-02-09	S_Värmland	NEGATIVE		Undetermined	Undetermined	30.4487
CVS128474CLIU	2022-01-27	S_Värmland	POSITIVE	Omicron (BA.1) NEGATIVE	20.3601	Undetermined	31.7418
CVS128475CLIU	2022-02-01	U_Västmanland	NEGATIVE		Undetermined	Undetermined	31.5222
CVS128476CLIU	2022-01-29	U_Västmanland	POSITIVE	Omicron (BA.1) POSITIVE	24.3944	25.351	32.4469
CVS128477CLIU	2022-02-01	G_Kronoberg	POSITIVE	Omicron (BA.1) POSITIVE	25.0999	27.5472	28.0051
CVS128478CLIU	2022-02-02	U_Västmanland	NEGATIVE		Undetermined	Undetermined	33.264
CVS128479CLIU	2022-02-26	X_Gävleborg	NEGATIVE		Undetermined	Undetermined	31.357
CVS128480CLIU	2022-02-28	S_Värmland	NEGATIVE		Undetermined	Undetermined	32.8205
CVS128481CLIU	2022-02-08	G_Kronoberg	POSITIVE	Omicron (BA.1) NEGATIVE	23.2691	Undetermined	34.5234
CVS128482CLIU	2022-02-08	X_Gävleborg	POSITIVE	Omicron (BA.1) POSITIVE	26.743	28.1376	34.4242
CVS128483CLIU	2022-02-01	X_Gävleborg	POSITIVE	Omicron (BA.1) NEGATIVE	19.2104	Undetermined	32.0259
CVS128484CLIU	2022-02-01	G_Kronoberg	POSITIVE	Omicron (BA.1) POSITIVE	28.686	30.9199	32.248
CVS128485CLIU	2022-02-11	G_Kronoberg	NEGATIVE		Undetermined	Undetermined	34.942
CVS128486CLIU	2022-01-30	C_Uppsala	POSITIVE	Omicron (BA.1) NEGATIVE	32.3099	Undetermined	26.2358
CVS128487CLIU	2022-01-29	Y_Västernorrland	NEGATIVE		Undetermined	Undetermined	36.1638
CVS128488CLIU	2022-02-02	W_Dalarna	POSITIVE	Omicron (BA.1) POSITIVE	28.0235	30.3315	28.5171
CVS128489CLIU	2022-01-28	X_Gävleborg	POSITIVE	Omicron (BA.1) POSITIVE	26.1991	27.115	28.3942
CVS128490CLIU	2022-01-27	X_Gävleborg	NEGATIVE		Undetermined	Undetermined	33.1873
CVS128491CLIU	2022-01-28	F_Jönköping	NEGATIVE		Undetermined	Undetermined	29.333
CVS128492CLIU	2022-02-04	F_Jönköping	POSITIVE	Omicron (BA.1) NEGATIVE	30.4705	Undetermined	27.3613
CVS128493CLIU	2022-02-16	S_Värmland	POSITIVE	Omicron (BA.1) POSITIVE	34.0076	39.8991	34.6089
CVS128494CLIU	2022-02-01	W_Dalarna	POSITIVE	Omicron (BA.1) POSITIVE	22.688	24.5209	32.7555
CVS128495CLIU	2022-02-03	U_Västmanland	POSITIVE	Omicron (BA.1) POSITIVE	22.0942	25.2768	29.7885
CVS128496CLIU	2022-02-05	U_Västmanland	NEGATIVE		Undetermined	Undetermined	30.4057
CVS128497CLIU	2022-01-28	W_Dalarna	POSITIVE	Omicron (BA.1) NEGATIVE	27.6191	Undetermined	32.198
CVS128498CLIU	2022-01-26	Z_Jämtland/Härjedalen	POSITIVE	Omicron (BA.1) POSITIVE	23.3503	25.5199	30.9635
CVS128499CLIU	2022-02-04	G_Kronoberg	POSITIVE	Omicron (BA.1) POSITIVE	31.0514	37.3891	30.5101
CVS128500CLIU	2022-02-08	C_Uppsala	POSITIVE	Omicron (BA.1) NEGATIVE	32.3278	Undetermined	25.9753
CVS128501CLIU	2022-02-15	U_Västmanland	POSITIVE	Omicron (BA.1) NEGATIVE	28.6825	Undetermined	32.1616
CVS128502CLIU	2022-01-30	S_Värmland	NEGATIVE		Undetermined	Undetermined	26.9588
CVS128503CLIU	2022-01-30	U_Västmanland	POSITIVE	Omicron (BA.1) NEGATIVE	20.4129	Undetermined	32.7869
CVS128504CLIU	2022-02-04	U_Västmanland	POSITIVE	Omicron (BA.1) POSITIVE	28.597	30.0491	30.6504
CVS128505CLIU	2022-01-28	W_Dalarna	NEGATIVE		Undetermined	Undetermined	27.7497
CVS128506CLIU	2022-01-28	S_Värmland	POSITIVE	Omicron (BA.1) NEGATIVE	23.5928	Undetermined	28.7967
CVS128507CLIU	2022-01-26	Z_Jämtland/Härjedalen	NEGATIVE		Undetermined	Undetermined	32.7301
CVS128508CLIU	2022-01-27	W_Dalarna	NEGATIVE		Undetermined	Undetermined	32.5404
CVS128509CLIU	2022-02-02	X_Gävleborg	NEGATIVE		Undetermined	Undetermined	33.8309
CVS128510CLIU	2022-02-04	C_Uppsala	NEGATIVE		Undetermined	Undetermined	24.7429
CVS128511CLIU	2022-01-29	Z_Jämtland/Härjedalen	NEGATIVE		Undetermined	Undetermined	30.5508
CVS128512CLIU	2022-02-04	Y_Västernorrland	NEGATIVE		Undetermined	Undetermined	31.1224
CVS128513CLIU	2022-01-28	U_Västmanland	NEGATIVE		Undetermined	Undetermined	31.029
CVS128514CLIU	2022-01-27	G_Kronoberg	NEGATIVE		Undetermined	Undetermined	32.5141
CVS128515CLIU	2022-02-08	X_Gävleborg	NEGATIVE		Undetermined	Undetermined	34.2234
CVS128516CLIU	2022-01-28	C_Uppsala	POSITIVE	Omicron (BA.1) POSITIVE	33.7033	34.3008	26.1989
CVS128517CLIU	2022-02-01	U_Västmanland	POSITIVE	Omicron (BA.1) POSITIVE	25.0036	27.8277	31.2674
CVS128518CLIU	2022-01-27	U_Västmanland	NEGATIVE		Undetermined	Undetermined	27.4692
CVS128519CLIU	2022-01-28	Y_Västernorrland	NEGATIVE		Undetermined	Undetermined	32.1405
CVS128520CLIU	2022-02-08	G_Kronoberg	NEGATIVE		Undetermined	Undetermined	28.3622
CVS128521CLIU	2022-02-04	U_Västmanland	NEGATIVE		Undetermined	Undetermined	33.5453
CVS128522CLIU	2022-03-02	W_Dalarna	NEGATIVE		Undetermined	Undetermined	34.2057
CVS128523CLIU	2022-01-27	S_Värmland	NEGATIVE		Undetermined	Undetermined	37.2169
CVS128524CLIU	2022-01-27	U_Västmanland	NEGATIVE		Undetermined	Undetermined	31.4977
CVS128525CLIU	2022-03-07	AAA_ABC_Labs	NEGATIVE		Undetermined	Undetermined	33.8482
CVS128526CLIU	2022-01-29	X_Gävleborg	POSITIVE	Omicron (BA.1) NEGATIVE	33.6093	Undetermined	32.6994
CVS128527CLIU	2022-02-11	S_Värmland	POSITIVE	Omicron (BA.1) POSITIVE	25.2455	26.5839	31.873
CVS128528CLIU	2022-02-02	Y_Västernorrland	POSITIVE	Omicron (BA.1) NEGATIVE	29.2519	Undetermined	30.2859
CVS128529CLIU	2022-02-02	U_Västmanland	NEGATIVE		Undetermined	Undetermined	34.449
CVS128530CLIU	2022-01-27	Y_Västernorrland	NEGATIVE		Undetermined	Undetermined	32.6908
CVS128531CLIU	2022-01-28	C_Uppsala	NEGATIVE		Undetermined	Undetermined	25.261
CVS128532CLIU	2022-02-02	S_Värmland	POSITIVE	Omicron (BA.1) POSITIVE	30.0295	32.5255	32.5128
CVS128533CLIU	2022-02-16	AAA_ABC_Labs	NEGATIVE		Undetermined	Undetermined	30.725
CVS128534CLIU	2022-01-27	G_Kronoberg	POSITIVE	Omicron (BA.1) NEGATIVE	24.3354	Undetermined	32.1764
CVS128535CLIU	2022-01-27	X_Gävleborg	NEGATIVE		Undetermined	Undetermined	28.4773
CVS128536CLIU	2022-02-02	G_Kronoberg	NEGATIVE		Undetermined	Undetermined	31.1891
CVS128537CLIU	2022-02-02	G_Kronoberg	NEGATIVE		Undetermined	Undetermined	32.3724
CVS128538CLIU	2022-02-01	S_Värmland	POSITIVE	Omicron (BA.1) NEGATIVE	19.5656	Undetermined	31.0066
CVS128539CLIU	2022-02-05	Y_Västernorrland	POSITIVE	Omicron (BA.1) NEGATIVE	25.9126	Undetermined	30.2392
CVS128540CLIU	2022-01-27	U_Västmanland	POSITIVE	Omicron (BA.1) POSITIVE	25.7843	27.7181	29.8515
CVS128541CLIU	2022-02-02	G_Kronoberg	NEGATIVE		Undetermined	Undetermined	31.4686
CVS128542CLIU	2022-02-19	S_Värmland	NEGATIVE		Undetermined	Undetermined	36.4096
CVS128543CLIU	2022-02-03	W_Dalarna	POSITIVE	Omicron (BA.1) NEGATIVE	23.1521	Undetermined	30.8274
CVS128544CLIU	2022-02-05	W_Dalarna	POSITIVE	Omicron (BA.1) POSITIVE	22.0017	23.7602	33.0133
CVS128545CLIU	2022-02-24	S_Värmland	NEGATIVE		Undetermined	Undetermined	31.2025
CVS128546CLIU	2022-01-30	U_Västmanland	NEGATIVE		Undetermined	Undetermined	33.3025
CVS128547CLIU	2022-01-29	W_Dalarna	NEGATIVE		Undetermined	Undetermined	30.5565
CVS128548CLIU	2022-02-02	U_Västmanland	NEGATIVE		Undetermined	Undetermined	30.4757
CVS128549CLIU	2022-01-29	U_Västmanland	POSITIVE	Omicron (BA.1) POSITIVE	28.1523	29.6488	29.1854
CVS128550CLIU	2022-03-04	Y_Västernorrland	NEGATIVE		Undetermined	Undetermined	32.9813
CVS128551CLIU	2022-01-29	F_Jönköping	NEGATIVE		Undetermined	Undetermined	25.573
CVS128552CLIU	2022-02-08	U_Västmanland	NEGATIVE		Undetermined	Undetermined	32.7596
CVS128553CLIU	2022-01-28	W_Dalarna	POSITIVE	Omicron (BA.1) NEGATIVE	19.2866	Undetermined	32.3183
CVS128554CLIU	2022-02-01	X_Gävleborg	POSITIVE	Omicron (BA.1) NEGATIVE	31.8221	Undetermined	28.338
CVS128555CLIU	2022-02-25	Z_Jämtland/Härjedalen	NEGATIVE		Undetermined	Undetermined	33.4099
CVS128556CLIU	2022-02-07	S_Värmland	POSITIVE	Omicron (BA.1) NEGATIVE	23.8909	Undetermined	33.401
CVS128557CLIU	2022-01-28	S_Värmland	NEGATIVE		Undetermined	Undetermined	32.8735
CVS128558CLIU	2022-02-03	Z_Jämtland/Härjedalen	NEGATIVE		Undetermined	Undetermined	31.6777
CVS128559CLIU	2022-01-28	C_Uppsala	POSITIVE	Omicron (BA.1) POSITIVE	22.381	22.5871	29.52
CVS128560CLIU	2022-01-28	F_Jönköping	NEGATIVE		Undetermined	Undetermined	27.9391
CVS128561CLIU	2022-01-27	W_Dalarna	NEGATIVE		Undetermined	Undetermined	32.9966
CVS128562CLIU	2022-02-02	U_Västmanland	POSITIVE	Omicron (BA.1) NEGATIVE	20.9602	Undetermined	30.2492
CVS128563CLIU	2022-02-02	U_Västmanland	NEGATIVE		Undetermined	Undetermined	32.2215
CVS128564CLIU	2022-01-28	W_Dalarna	POSITIVE	Omicron (BA.1) NEGATIVE	25.106	Undetermined	34.9605
CVS128565CLIU	2022-01-29	C_Uppsala	POSITIVE	Omicron (BA.1) POSITIVE	20.4203	21.862	28.1326
CVS128566CLIU	2022-02-22	U_Västmanland	NEGATIVE		Undetermined	Undetermined	31.5588
CVS128567CLIU	2022-02-03	X_Gävleborg	NEGATIVE		Undetermined	Undetermined	30.4692
CVS128568CLIU	2022-02-01	G_Kronoberg	POSITIVE	Omicron (BA.1) NEGATIVE	27.3022	Undetermined	29.746
CVS128569CLIU	2022-02-05	X_Gävleborg	NEGATIVE		Undetermined	Undetermined	30.1662
CVS128570CLIU	2022-01-27	F_Jönköping	NEGATIVE		Undetermined	Undetermined	29.4202
CVS128571CLIU	2022-02-02	W_Dalarna	NEGATIVE		Undetermined	Undetermined	31.8538
CVS128572CLIU	2022-01-28	Y_Västernorrland	POSITIVE	Omicron (BA.1) POSITIVE	28.5532	30.0841	30.2323
CVS128573CLIU	2022-01-28	F_Jönköping	NEGATIVE		Undetermined	Undetermined	33.1584
CVS128574CLIU	2022-02-16	U_Västmanland	POSITIVE	Omicron (BA.1) NEGATIVE	23.4989	Undetermined	33.497
CVS128575CLIU	2022-02-17	W_Dalarna	NEGATIVE		Undetermined	Undetermined	31.2136
CVS128576CLIU	2022-02-01	S_Värmland	POSITIVE	Omicron (BA.1) NEGATIVE	26.3739	Undetermined	32.8457
CVS128577CLIU	2022-01-29	X_Gävleborg	NEGATIVE		Undetermined	Undetermined	30.9891
CVS128578CLIU	2022-01-27	G_Kronoberg	POSITIVE	Omicron (BA.1) NEGATIVE	26.8632	Undetermined	28.8041
CVS128579CLIU	2022-01-27	X_Gävleborg	NEGATIVE		Undetermined	Undetermined	30.1192
CVS128580CLIU	2022-02-04	W_Dalarna	NEGATIVE		Undetermined	Undetermined	31.4033
CVS128581CLIU	2022-02-04	W_Dalarna	NEGATIVE		Undetermined	Undetermined	33.506
CVS128582CLIU	2022-02-04	Y_Västernorrland	POSITIVE	Omicron (BA.1) POSITIVE	34.1449	35.8456	33.0666
CVS128583CLIU	2022-02-01	U_Västmanland	NEGATIVE		Undetermined	Undetermined	35.0811
CVS128584CLIU	2022-01-27	F_Jönköping	POSITIVE	Omicron (BA.1) POSITIVE	23.2315	24.718	30.3895
CVS128585CLIU	2022-02-03	C_Uppsala	NEGATIVE		Undetermined	Undetermined	29.1369
CVS128586CLIU	2022-02-09	G_Kronoberg	POSITIVE	Omicron (BA.1) NEGATIVE	18.6605	Undetermined	28.7708
CVS128587CLIU	2022-01-28	Y_Västernorrland	NEGATIVE		Undetermined	Undetermined	27.575
CVS128588CLIU	2022-01-28	C_Uppsala	POSITIVE	Omicron (BA.1) POSITIVE	32.4026	32.5375	23.3568
CVS128589CLIU	2022-01-27	C_Uppsala	POSITIVE	Omicron (BA.1) NEGATIVE	26.6732	Undetermined	28.1961
CVS128590CLIU	2022-02-05	X_Gävleborg	POSITIVE	Omicron (BA.1) NEGATIVE	30.978	Undetermined	37.3333
CVS128591CLIU	2022-01-28	Z_Jämtland/Härjedalen	POSITIVE	Omicron (BA.1) NEGATIVE	31.4839	Undetermined	34.5431
CVS128592CLIU	2022-02-23	X_Gävleborg	NEGATIVE		Undetermined	Undetermined	31.7475
CVS128593CLIU	2022-01-30	C_Uppsala	POSITIVE	Omicron (BA.1) NEGATIVE	29.9554	Undetermined	27.9951
CVS128594CLIU	2022-02-11	U_Västmanland	NEGATIVE		Undetermined	Undetermined	31.2162
CVS128595CLIU	2022-02-07	S_Värmland	POSITIVE	Omicron (BA.1) NEGATIVE	24.8265	Undetermined	30.9017
CVS128596CLIU	2022-02-02	X_Gävleborg	POSITIVE	Omicron (BA.1) POSITIVE	25.871	28.3942	35.0735
CVS128597CLIU	2022-01-28	U_Västmanland	POSITIVE	Omicron (BA.1) NEGATIVE	26.9711	Undetermined	36.5715
CVS128598CLIU	2022-02-01	Y_Västernorrland	POSITIVE	Omicron (BA.1) POSITIVE	25.6614	27.5315	30.143
CVS128599CLIU	2022-01-27	W_Dalarna	POSITIVE	Omicron (BA.1) POSITIVE	22.2398	24.754	33.1473
CVS128600CLIU	2022-02-11	U_Västmanland	NEGATIVE		Undetermined	Undetermined	36.7635
CVS128601CLIU	2022-01-30	U_Västmanland	NEGATIVE		Undetermined	Undetermined	31.9131
CVS128602CLIU	2022-02-02	X_Gävleborg	POSITIVE	Omicron (BA.1) POSITIVE	28.0267	30.9737	33.3756
CVS128603CLIU	2022-02-05	X_Gävleborg	POSITIVE	Omicron (BA.1) POSITIVE	21.2864	23.1351	34.0187
CVS128604CLIU	2022-01-28	Y_Västernorrland	POSITIVE	Omicron (BA.1) POSITIVE	25.7399	27.8414	33.843
CVS128605CLIU	2022-01-27	Y_Västernorrland	POSITIVE	Omicron (BA.1) POSITIVE	28.8	31.8224	31.5622
CVS128606CLIU	2022-02-08	U_Västmanland	POSITIVE	Omicron (BA.1) NEGATIVE	27.9513	Undetermined	30.0373
CVS128607CLIU	2022-01-28	U_Västmanland	NEGATIVE		Undetermined	Undetermined	30.3685
CVS128608CLIU	2022-03-03	U_Västmanland	POSITIVE	Omicron (BA.1) NEGATIVE	30.7857	Undetermined	33.3225
CVS128609CLIU	2022-02-05	S_Värmland	NEGATIVE		Undetermined	Undetermined	32.3182
CVS128610CLIU	2022-02-01	X_Gävleborg	POSITIVE	Omicron (BA.1) POSITIVE	25.1001	27.7482	31.6021
CVS128611CLIU	2022-02-22	X_Gävleborg	NEGATIVE		Undetermined	Undetermined	28.7392
CVS128612CLIU	2022-01-27	G_Kronoberg	NEGATIVE		Undetermined	Undetermined	31.916
CVS128613CLIU	2022-02-01	Y_Västernorrland	NEGATIVE		Undetermined	Undetermined	28.3964
CVS128614CLIU	2022-01-28	X_Gävleborg	NEGATIVE		Undetermined	Undetermined	33.6401
CVS128615CLIU	2022-02-02	W_Dalarna	POSITIVE	Omicron (BA.1) POSITIVE	26.7285	28.5356	30.7279
CVS128616CLIU	2022-02-02	W_Dalarna	NEGATIVE		Undetermined	Undetermined	33.0925
CVS128617CLIU	2022-02-09	F_Jönköping	POSITIVE	Omicron (BA.1) NEGATIVE	27.841	Undetermined	Undetermined
CVS128618CLIU	2022-02-03	W_Dalarna	NEGATIVE		Undetermined	Undetermined	31.3566
CVS128619CLIU	2022-01-28	U_Västmanland	POSITIVE	Omicron (BA.1) POSITIVE	24.7735	26.695	32.0034
CVS128620CLIU	2022-02-05	U_Västmanland	NEGATIVE		Undetermined	Undetermined	32.1861
CVS128621CLIU	2022-02-01	F_Jönköping	POSITIVE	Omicron (BA.1) NEGATIVE	19.0336	Undetermined	35.8354
CVS128622CLIU	2022-02-23	S_Värmland	NEGATIVE		Undetermined	Undetermined	32.4867
CVS128623CLIU	2022-01-29	G_Kronoberg	POSITIVE	Omicron (BA.1) NEGATIVE	28.864	Undetermined	31.5879
CVS128624CLIU	2022-01-27	G_Kronoberg	POSITIVE	Omicron (BA.1) NEGATIVE	19.8244	Undetermined	31.0165
CVS128625CLIU	2022-02-03	AAA_ABC_Labs	NEGATIVE		Undetermined	Undetermined	28.2202
CVS128626CLIU	2022-01-29	C_Uppsala	POSITIVE	Omicron (BA.1) NEGATIVE	30.7127	Undetermined	26.3454
CVS128627CLIU	2022-02-02	U_Västmanland	NEGATIVE		Undetermined	Undetermined	31.7063
CVS128628CLIU	2022-01-29	W_Dalarna	NEGATIVE		Undetermined	Undetermined	30.7912
CVS128629CLIU	2022-02-10	X_Gävleborg	NEGATIVE		Undetermined	Undetermined	33.2841
CVS128630CLIU	2022-01-29	Y_Västernorrland	POSITIVE	Omicron (BA.1) POSITIVE	27.4421	29.7559	34.8903
CVS128631CLIU	2022-02-12	AAA_ABC_Labs	NEGATIVE		Undetermined	Undetermined	33.4499
CVS128632CLIU	2022-02-02	Y_Västernorrland	POSITIVE	Omicron (BA.1) POSITIVE	23.1576	25.1015	37.1344
CVS128633CLIU	2022-02-01	X_Gävleborg	NEGATIVE		Undetermined	Undetermined	33.7148
CVS128634CLIU	2022-01-29	S_Värmland	NEGATIVE		Undetermined	Undetermined	30.8277
CVS128635CLIU	2022-01-27	F_Jönköping	POSITIVE	Omicron (BA.1) POSITIVE	22.4427	23.4418	28.5048
CVS128636CLIU	2022-02-08	G_Kronoberg	NEGATIVE		Undetermined	Undetermined	35.0614
CVS128637CLIU	2022-02-18	W_Dalarna	POSITIVE	Omicron (BA.1) POSITIVE	25.5147	27.8555	30.7854
CVS128638CLIU	2022-02-03	W_Dalarna	NEGATIVE		Undetermined	Undetermined	33.8324
CVS128639CLIU	2022-02-01	Y_Västernorrland	NEGATIVE		Undetermined	Undetermined	31.1763
CVS128640CLIU	2022-01-28	S_Värmland	POSITIVE	Omicron (BA.1) POSITIVE	26.582	29.4627	29.7475
CVS128641CLIU	2022-02-16	Z_Jämtland/Härjedalen	POSITIVE	Omicron (BA.1) POSITIVE	21.3221	22.9329	32.0249
CVS128642CLIU	2022-02-08	Y_Västernorrland	POSITIVE	Omicron (BA.1) POSITIVE	21.5039	23.1724	31.1299
CVS128643CLIU	2022-01-29	F_Jönköping	NEGATIVE		Undetermined	Undetermined	33.9558
CVS128644CLIU	2022-01-27	W_Dalarna	NEGATIVE		Undetermined	Undetermined	31.7806
CVS128645CLIU	2022-02-01	Z_Jämtland/Härjedalen	NEGATIVE		Undetermined	Undetermined	27.8037
CVS128646CLIU	2022-01-28	C_Uppsala	POSITIVE	Omicron (BA.1) POSITIVE	32.8663	34.0705	25.1822
CVS128647CLIU	2022-01-28	S_Värmland	POSITIVE	Omicron (BA.1) POSITIVE	27.8006	29.7507	33.5359
CVS128648CLIU	2022-02-23	S_Värmland	POSITIVE	Omicron (BA.1) NEGATIVE	30.6335	Undetermined	Undetermined
CVS128649CLIU	2022-02-03	C_Uppsala	NEGATIVE		Undetermined	Undetermined	26.9914
CVS128650CLIU	2022-02-01	S_Värmland	POSITIVE	Omicron (BA.1) POSITIVE	24.5143	27.8056	29.6042
CVS128651CLIU	2022-02-01	U_Västmanland	POSITIVE	Omicron (BA.1) POSITIVE	23.0711	25.1264	34.216
CVS128652CLIU	2022-02-02	U_Västmanland	POSITIVE	Omicron (BA.1) POSITIVE	20.3646	22.4013	28.7532
CVS128653CLIU	2022-02-04	Z_Jämtland/Härjedalen	NEGATIVE		Undetermined	Undetermined	30.2026
CVS128654CLIU	2022-01-29	Y_Västernorrland	NEGATIVE		Undetermined	Undetermined	30.7567
CVS128655CLIU	2022-01-29	S_Värmland	POSITIVE	Omicron (BA.1) NEGATIVE	29.5187	Undetermined	30.3088
CVS128656CLIU	2022-01-28	X_Gävleborg	POSITIVE	Omicron (BA.1) POSITIVE	23.2303	24.6098	28.9745
CVS128657CLIU	2022-01-29	Z_Jämtland/Härjedalen	NEGATIVE		Undetermined	Undetermined	29.7058
CVS128658CLIU	2022-02-08	W_Dalarna	POSITIVE	Omicron (BA.1) POSITIVE	26.9981	28.9325	31.287
CVS128659CLIU	2022-02-16	U_Västmanland	POSITIVE	Omicron (BA.1) NEGATIVE	20.3242	Undetermined	26.2046
CVS128660CLIU	2022-02-02	W_Dalarna	NEGATIVE		Undetermined	Undetermined	32.7537
CVS128661CLIU	2022-03-03	W_Dalarna	POSITIVE	Omicron (BA.1) POSITIVE	26.2124	27.5486	30.7539
CVS128662CLIU	2022-01-27	W_Dalarna	NEGATIVE		Undetermined	Undetermined	31.4778
CVS128663CLIU	2022-01-30	S_Värmland	POSITIVE	Omicron (BA.1) NEGATIVE	26.0407	Undetermined	29.9852
CVS128664CLIU	2022-02-04	S_Värmland	NEGATIVE		Undetermined	Undetermined	27.3995
CVS128665CLIU	2022-01-28	G_Kronoberg	NEGATIVE		Undetermined	Undetermined	30.5621
CVS128666CLIU	2022-02-03	G_Kronoberg	POSITIVE	Omicron (BA.1) NEGATIVE	34.1102	Undetermined	28.3458
CVS128667CLIU	2022-02-01	W_Dalarna	POSITIVE	Omicron (BA.1) NEGATIVE	31.8389	Undetermined	37.2288
CVS128668CLIU	2022-02-02	W_Dalarna	NEGATIVE		Undetermined	Undetermined	28.6137
CVS128669CLIU	2022-01-29	U_Västmanland	NEGATIVE		Undetermined	Undetermined	27.6881
CVS128670CLIU	2022-01-28	F_Jönköping	POSITIVE	Omicron (BA.1) NEGATIVE	30.2069	Undetermined	29.1543
CVS128671CLIU	2022-02-01	Y_Västernorrland	POSITIVE	Omicron (BA.1) POSITIVE	25.2098	26.9565	31.06
CVS128672CLIU	2022-01-27	U_Västmanland	NEGATIVE		Undetermined	Undetermined	29.0708
CVS128673CLIU	2022-02-05	Z_Jämtland/Härjedalen	NEGATIVE		Undetermined	Undetermined	29.1225
CVS128674CLIU	2022-02-02	S_Värmland	NEGATIVE		Undetermined	Undetermined	33.3213
CVS128675CLIU	2022-02-11	S_Värmland	NEGATIVE		Undetermined	Undetermined	32.9706
CVS128676CLIU	2022-02-01	W_Dalarna	NEGATIVE		Undetermined	Undetermined	31.5365
CVS128677CLIU	2022-02-05	W_Dalarna	POSITIVE	Omicron (BA.1) POSITIVE	30.0939	32.2756	34.0888
CVS128678CLIU	2022-01-26	Y_Västernorrland	NEGATIVE		Undetermined	Undetermined	35.1874
CVS128679CLIU	2022-01-27	U_Västmanland	NEGATIVE		Undetermined	Undetermined	33.6381
CVS128680CLIU	2022-01-30	U_Västmanland	NEGATIVE		Undetermined	Undetermined	31.0047
CVS128681CLIU	2022-02-01	Z_Jämtland/Härjedalen	NEGATIVE		Undetermined	Undetermined	32.6659
CVS128682CLIU	2022-01-28	W_Dalarna	NEGATIVE		Undetermined	Undetermined	31.8644
CVS128683CLIU	2022-02-03	U_Västmanland	POSITIVE	Omicron (BA.1) NEGATIVE	29.8029	Undetermined	36.2323
CVS128684CLIU	2022-02-17	G_Kronoberg	POSITIVE	Omicron (BA.1) POSITIVE	24.5414	34.015	28.0407
CVS128685CLIU	2022-01-28	X_Gävleborg	POSITIVE	Omicron (BA.1) POSITIVE	35.5713	37.3719	36.1278
CVS128686CLIU	2022-01-30	U_Västmanland	NEGATIVE		Undetermined	Undetermined	30.0008
CVS128687CLIU	2022-01-27	U_Västmanland	NEGATIVE		Undetermined	Undetermined	31.0713
CVS128688CLIU	2022-01-28	X_Gävleborg	NEGATIVE		Undetermined	Undetermined	30.0545
CVS128689CLIU	2022-01-26	Y_Västernorrland	NEGATIVE		Undetermined	Undetermined	30.9249
CVS128690CLIU	2022-02-03	U_Västmanland	POSITIVE	Omicron (BA.1) NEGATIVE	29.5086	Undetermined	33.1154
CVS128691CLIU	2022-01-27	X_Gävleborg	POSITIVE	Omicron (BA.1) POSITIVE	26.7491	28.0539	30.857
CVS128692CLIU	2022-02-02	G_Kronoberg	POSITIVE	Omicron (BA.1) NEGATIVE	20.9781	Undetermined	36.3216
CVS128693CLIU	2022-02-03	X_Gävleborg	NEGATIVE		Undetermined	Undetermined	31.201
CVS128694CLIU	2022-02-11	X_Gävleborg	NEGATIVE		Undetermined	Undetermined	30.7841
CVS128695CLIU	2022-01-28	F_Jönköping	POSITIVE	Omicron (BA.1) POSITIVE	22.3029	23.8201	34.254
CVS128696CLIU	2022-02-03	G_Kronoberg	NEGATIVE		Undetermined	Undetermined	33.0566
CVS128697CLIU	2022-01-26	Y_Västernorrland	NEGATIVE		Undetermined	Undetermined	33.0267
CVS128698CLIU	2022-02-09	S_Värmland	POSITIVE	Omicron (BA.1) POSITIVE	26.7451	29.0933	31.5157
CVS128699CLIU	2022-02-08	G_Kronoberg	POSITIVE	Omicron (BA.1) NEGATIVE	26.3509	Undetermined	32.9485
CVS128700CLIU	2022-01-29	U_Västmanland	NEGATIVE		Undetermined	Undetermined	32.5105
CVS128701CLIU	2022-02-01	W_Dalarna	NEGATIVE		Undetermined	Undetermined	32.9973
CVS128702CLIU	2022-02-15	X_Gävleborg	POSITIVE	Omicron (BA.1) NEGATIVE	31.8251	Undetermined	32.5597
CVS128703CLIU	2022-02-03	U_Västmanland	NEGATIVE		Undetermined	Undetermined	33.7045
CVS128704CLIU	2022-02-11	Y_Västernorrland	POSITIVE	Omicron (BA.1) POSITIVE	23.2963	25.6163	30.1034
CVS128705CLIU	2022-02-05	G_Kronoberg	NEGATIVE		Undetermined	Undetermined	28.1051
CVS128706CLIU	2022-01-28	G_Kronoberg	POSITIVE	Omicron (BA.1) NEGATIVE	27.5734	Undetermined	35.2904
CVS128707CLIU	2022-02-25	S_Värmland	POSITIVE	Omicron (BA.1) NEGATIVE	23.0219	Undetermined	37.231
CVS128708CLIU	2022-02-09	S_Värmland	NEGATIVE		Undetermined	Undetermined	38.0477
CVS128709CLIU	2022-02-03	X_Gävleborg	POSITIVE	Omicron (BA.1) POSITIVE	23.1836	24.6067	28.0959
CVS128710CLIU	2022-02-03	U_Västmanland	POSITIVE	Omicron (BA.1) NEGATIVE	26.5915	Undetermined	Undetermined
CVS128711CLIU	2022-02-15	F_Jönköping	POSITIVE	Omicron (BA.1) NEGATIVE	17.2458	Undetermined	30.0162
CVS128712CLIU	2022-02-02	Z_Jämtland/Härjedalen	NEGATIVE		Undetermined	Undetermined	32.2831
CVS128713CLIU	2022-01-27	W_Dalarna	NEGATIVE		Undetermined	Undetermined	32.107
CVS128714CLIU	2022-03-04	G_Kronoberg	NEGATIVE		Undetermined	Undetermined	35.383
CVS128715CLIU	2022-02-08	U_Västmanland	POSITIVE	Omicron (BA.1) NEGATIVE	27.9157	Undetermined	34.1718
CVS128716CLIU	2022-01-26	F_Jönköping	POSITIVE	Omicron (BA.1) POSITIVE	22.6423	25.7979	33.0761
CVS128717CLIU	2022-02-03	G_Kronoberg	POSITIVE	Omicron (BA.1) NEGATIVE	24.5261	Undetermined	25.4592
CVS128718CLIU	2022-02-25	Y_Västernorrland	POSITIVE	Omicron (BA.1) NEGATIVE	29.9194	Undetermined	32.0333
CVS128719CLIU	2022-01-26	Z_Jämtland/Härjedalen	POSITIVE	Omicron (BA.1) POSITIVE	24.7511	27.2924	33.1581
CVS128720CLIU	2022-02-01	C_Uppsala	POSITIVE	Omicron (BA.1) NEGATIVE	27.8938	Undetermined	27.5314
CVS128721CLIU	2022-01-27	F_Jönköping	POSITIVE	Omicron (BA.1) NEGATIVE	20.4113	Undetermined	29.9123
CVS128722CLIU	2022-02-08	W_Dalarna	POSITIVE	Omicron (BA.1) NEGATIVE	35.902	Undetermined	32.6273
CVS128723CLIU	2022-01-27	Y_Västernorrland	POSITIVE	Omicron (BA.1) NEGATIVE	23.1385	Undetermined	33.0441
CVS128724CLIU	2022-02-07	S_Värmland	NEGATIVE		Undetermined	Undetermined	28.825
CVS128725CLIU	2022-02-04	S_Värmland	POSITIVE	Omicron (BA.1) POSITIVE	27.7941	30.06	34.9846
CVS128726CLIU	2022-01-28	X_Gävleborg	POSITIVE	Omicron (BA.1) POSITIVE	26.8138	27.4759	30.5095
CVS128727CLIU	2022-01-28	X_Gävleborg	POSITIVE	Omicron (BA.1) POSITIVE	25.8576	26.9652	29.4831
CVS128728CLIU	2022-02-02	G_Kronoberg	POSITIVE	Omicron (BA.1) POSITIVE	31.3808	33.8203	31.2242
CVS128729CLIU	2022-01-27	F_Jönköping	POSITIVE	Omicron (BA.1) NEGATIVE	25.5654	Undetermined	35.6942
CVS128730CLIU	2022-02-03	X_Gävleborg	NEGATIVE		Undetermined	Undetermined	31.9767
CVS128731CLIU	2022-01-29	Z_Jämtland/Härjedalen	POSITIVE	Omicron (BA.1) POSITIVE	19.2968	21.4218	30.9278
CVS128732CLIU	2022-02-22	X_Gävleborg	POSITIVE	Omicron (BA.1) NEGATIVE	29.3273	Undetermined	32.3716
CVS128733CLIU	2022-02-01	Y_Västernorrland	POSITIVE	Omicron (BA.1) POSITIVE	27.0316	30.9507	30.552
CVS128734CLIU	2022-02-01	U_Västmanland	POSITIVE	Omicron (BA.1) NEGATIVE	28.7742	Undetermined	33.4357
CVS128735CLIU	2022-02-04	X_Gävleborg	NEGATIVE		Undetermined	Undetermined	32.7699
CVS128736CLIU	2022-02-01	U_Västmanland	POSITIVE	Omicron (BA.1) NEGATIVE	22.862	Undetermined	32.879
CVS128737CLIU	2022-02-10	X_Gävleborg	NEGATIVE		Undetermined	Undetermined	36.3214
CVS128738CLIU	2022-01-28	W_Dalarna	POSITIVE	Omicron (BA.1) NEGATIVE	25.189	Undetermined	28.8354
CVS128739CLIU	2022-01-30	U_Västmanland	POSITIVE	Omicron (BA.1) POSITIVE	21.7198	22.5922	34.9883
CVS128740CLIU	2022-01-29	G_Kronoberg	POSITIVE	Omicron (BA.1) NEGATIVE	21.3487	Undetermined	31.7176
CVS128741CLIU	2022-01-29	AAA_ABC_Labs	NEGATIVE		Undetermined	Undetermined	31.9597
CVS128742CLIU	2022-01-29	U_Västmanland	NEGATIVE		Undetermined	Undetermined	32.4352
CVS128743CLIU	2022-02-01	U_Västmanland	NEGATIVE		Undetermined	Undetermined	35.8946
CVS128744CLIU	2022-02-10	X_Gävleborg	NEGATIVE		Undetermined	Undetermined	31.4702
CVS128745CLIU	2022-02-01	Y_Västernorrland	NEGATIVE		Undetermined	Undetermined	33.546
CVS128746CLIU	2022-01-27	U_Västmanland	POSITIVE	Omicron (BA.1) NEGATIVE	25.3048	Undetermined	34.006
CVS128747CLIU	2022-02-01	U_Västmanland	NEGATIVE		Undetermined	Undetermined	33.5468
CVS128748CLIU	2022-02-03	X_Gävleborg	POSITIVE	Omicron (BA.1) NEGATIVE	26.9738	Undetermined	30.9784
CVS128749CLIU	2022-02-08	Y_Västernorrland	POSITIVE	Omicron (BA.1) NEGATIVE	35.9371	Undetermined	37.9534
CVS128750CLIU	2022-02-02	S_Värmland	POSITIVE	Omicron (BA.1) NEGATIVE	20.2893	Undetermined	34.0859
CVS128751CLIU	2022-01-29	G_Kronoberg	NEGATIVE		Undetermined	Undetermined	35.1382
CVS128752CLIU	2022-02-07	C_Uppsala	NEGATIVE		Undetermined	Undetermined	29.4208
CVS128753CLIU	2022-01-27	C_Uppsala	POSITIVE	Omicron (BA.1) POSITIVE	30.7526	31.6536	30.2232
CVS128754CLIU	2022-02-08	U_Västmanland	NEGATIVE		Undetermined	Undetermined	33.6306
CVS128755CLIU	2022-01-27	S_Värmland	POSITIVE	Omicron (BA.1) NEGATIVE	28.6137	Undetermined	30.1437
CVS128756CLIU	2022-01-28	W_Dalarna	POSITIVE	Omicron (BA.1) POSITIVE	26.6708	27.945	32.3866
CVS128757CLIU	2022-02-03	X_Gävleborg	NEGATIVE		Undetermined	Undetermined	33.648
CVS128758CLIU	2022-02-09	S_Värmland	NEGATIVE		Undetermined	Undetermined	29.536
CVS128759CLIU	2022-02-04	C_Uppsala	POSITIVE	Omicron (BA.1) POSITIVE	31.6395	32.0125	29.3394
CVS128760CLIU	2022-02-09	G_Kronoberg	POSITIVE	Omicron (BA.1) NEGATIVE	23.6465	Undetermined	34.5493
CVS128761CLIU	2022-01-28	W_Dalarna	NEGATIVE		Undetermined	Undetermined	29.544
CVS128762CLIU	2022-02-01	W_Dalarna	NEGATIVE		Undetermined	Undetermined	32.6285
CVS128763CLIU	2022-01-29	S_Värmland	NEGATIVE		Undetermined	Undetermined	30.385
CVS128764CLIU	2022-01-27	U_Västmanland	NEGATIVE		Undetermined	Undetermined	28.973
CVS128765CLIU	2022-02-08	U_Västmanland	POSITIVE	Omicron (BA.1) NEGATIVE	34.4992	Undetermined	31.2819
CVS128766CLIU	2022-01-27	S_Värmland	POSITIVE	Omicron (BA.1) NEGATIVE	27.935	Undetermined	31.1853
CVS128767CLIU	2022-02-08	W_Dalarna	POSITIVE	Omicron (BA.1) NEGATIVE	21.6697	Undetermined	35.9629
CVS128768CLIU	2022-02-01	G_Kronoberg	POSITIVE	Omicron (BA.1) NEGATIVE	23.7066	Undetermined	33.1417
CVS128769CLIU	2022-01-30	S_Värmland	NEGATIVE		Undetermined	Undetermined	29.3278
CVS128770CLIU	2022-01-28	S_Värmland	POSITIVE	Omicron (BA.1) NEGATIVE	21.6679	Undetermined	35.5326
CVS128771CLIU	2022-02-03	G_Kronoberg	NEGATIVE		Undetermined	Undetermined	33.5772
CVS128772CLIU	2022-02-04	Y_Västernorrland	NEGATIVE		Undetermined	Undetermined	35.052
CVS128773CLIU	2022-02-02	W_Dalarna	POSITIVE	Omicron (BA.1) NEGATIVE	27.3623	Undetermined	31.672
CVS128774CLIU	2022-02-10	G_Kronoberg	NEGATIVE		Undetermined	Undetermined	27.1023
CVS128775CLIU	2022-02-02	X_Gävleborg	NEGATIVE		Undetermined	Undetermined	30.5561
CVS128776CLIU	2022-02-03	X_Gävleborg	NEGATIVE		Undetermined	Undetermined	28.8276
CVS128777CLIU	2022-01-26	F_Jönköping	POSITIVE	Omicron (BA.1) NEGATIVE	24.3913	Undetermined	33.249
CVS128778CLIU	2022-02-01	U_Västmanland	POSITIVE	Omicron (BA.1) POSITIVE	29.2282	31.8037	34.3926
CVS128779CLIU	2022-02-09	W_Dalarna	POSITIVE	Omicron (BA.1) NEGATIVE	23.2458	Undetermined	Undetermined
CVS128780CLIU	2022-01-29	W_Dalarna	POSITIVE	Omicron (BA.1) POSITIVE	24.9865	26.4767	32.7673
CVS128781CLIU	2022-01-28	C_Uppsala	POSITIVE	Omicron (BA.1) NEGATIVE	23.4183	Undetermined	26.8606
CVS128782CLIU	2022-01-28	Z_Jämtland/Härjedalen	POSITIVE	Omicron (BA.1) NEGATIVE	14.231	Undetermined	28.4454
CVS128783CLIU	2022-02-02	W_Dalarna	POSITIVE	Omicron (BA.1) POSITIVE	24.7226	26.7419	34.263
CVS128784CLIU	2022-02-04	X_Gävleborg	NEGATIVE		Undetermined	Undetermined	30.8209
CVS128785CLIU	2022-01-27	F_Jönköping	NEGATIVE		Undetermined	Undetermined	33.3748
CVS128786CLIU	2022-02-01	Y_Västernorrland	NEGATIVE		Undetermined	Undetermined	31.407
CVS128787CLIU	2022-02-25	Z_Jämtland/Härjedalen	NEGATIVE		Undetermined	Undetermined	31.6161
CVS128788CLIU	2022-02-01	F_Jönköping	POSITIVE	Omicron (BA.1) NEGATIVE	20.8632	Undetermined	33.1633
CVS128789CLIU	2022-02-02	W_Dalarna	POSITIVE	Omicron (BA.1) NEGATIVE	27.1749	Undetermined	35.8909
CVS128790CLIU	2022-02-01	F_Jönköping	NEGATIVE		Undetermined	Undetermined	30.0228
CVS128791CLIU	2022-01-30	W_Dalarna	POSITIVE	Omicron (BA.1) NEGATIVE	19.978	Undetermined	34.2767
CVS128792CLIU	2022-01-28	W_Dalarna	POSITIVE	Omicron (BA.1) NEGATIVE	23.783	Undetermined	31.7102
CVS128793CLIU	2022-02-04	S_Värmland	POSITIVE	Omicron (BA.1) POSITIVE	23.142	26.8462	31.1586
CVS128794CLIU	2022-01-28	S_Värmland	NEGATIVE		Undetermined	Undetermined	32.9684
CVS128795CLIU	2022-01-28	U_Västmanland	NEGATIVE		Undetermined	Undetermined	34.6304
CVS128796CLIU	2022-02-05	F_Jönköping	NEGATIVE		Undetermined	Undetermined	28.6936
CVS128797CLIU	2022-01-27	Z_Jämtland/Härjedalen	POSITIVE	Omicron (BA.1) POSITIVE	31.5828	34.1153	31.2776
CVS128798CLIU	2022-02-02	W_Dalarna	NEGATIVE		Undetermined	Undetermined	30.3015
CVS128799CLIU	2022-03-05	Y_Västernorrland	POSITIVE	Omicron (BA.1) NEGATIVE	20.8528	Undetermined	33.1378
CVS128800CLIU	2022-02-03	G_Kronoberg	NEGATIVE		Undetermined	Undetermined	29.9195
CVS128801CLIU	2022-02-08	S_Värmland	POSITIVE	Omicron (BA.1) NEGATIVE	33.9126	Undetermined	31.7067
CVS128802CLIU	2022-02-03	Y_Västernorrland	NEGATIVE		Undetermined	Undetermined	33.4265
CVS128803CLIU	2022-01-29	Y_Västernorrland	NEGATIVE		Undetermined	Undetermined	33.5389
CVS128804CLIU	2022-02-01	X_Gävleborg	POSITIVE	Omicron (BA.1) POSITIVE	26.3189	29.1308	32.4653
CVS128805CLIU	2022-01-28	X_Gävleborg	NEGATIVE		Undetermined	Undetermined	29.971
CVS128806CLIU	2022-02-04	S_Värmland	POSITIVE	Omicron (BA.1) POSITIVE	31.5245	33.2092	29.2852
CVS128807CLIU	2022-01-29	S_Värmland	NEGATIVE		Undetermined	Undetermined	29.7766
CVS128808CLIU	2022-02-05	F_Jönköping	POSITIVE	Omicron (BA.1) NEGATIVE	24.8788	Undetermined	32.2861
CVS128809CLIU	2022-02-03	X_Gävleborg	POSITIVE	Omicron (BA.1) POSITIVE	31.8489	34.5359	28.8605
CVS128810CLIU	2022-02-01	C_Uppsala	NEGATIVE		Undetermined	Undetermined	27.4394
CVS128811CLIU	2022-01-29	X_Gävleborg	NEGATIVE		Undetermined	Undetermined	30.2627
CVS128812CLIU	2022-02-02	W_Dalarna	NEGATIVE		Undetermined	Undetermined	32.1806
CVS128813CLIU	2022-02-09	W_Dalarna	NEGATIVE		Undetermined	Undetermined	32.7857
CVS128814CLIU	2022-01-27	G_Kronoberg	POSITIVE	Omicron (BA.1) POSITIVE	23.2834	25.7553	30.2831
CVS128815CLIU	2022-02-05	X_Gävleborg	POSITIVE	Omicron (BA.1) POSITIVE	24.9763	27.5215	33.0993
CVS128816CLIU	2022-01-29	W_Dalarna	NEGATIVE		Undetermined	Undetermined	30.9473
CVS128817CLIU	2022-02-08	X_Gävleborg	POSITIVE	Omicron (BA.1) POSITIVE	26.9403	28.1638	30.5569
CVS128818CLIU	2022-02-01	X_Gävleborg	POSITIVE	Omicron (BA.1) POSITIVE	21.9089	23.8497	29.0453
CVS128819CLIU	2022-01-28	W_Dalarna	POSITIVE	Omicron (BA.1) NEGATIVE	23.3385	Undetermined	30.1135
CVS128820CLIU	2022-02-05	X_Gävleborg	POSITIVE	Omicron (BA.1) POSITIVE	26.8007	28.4272	32.6324
CVS128821CLIU	2022-01-28	Y_Västernorrland	NEGATIVE		Undetermined	Undetermined	31.8284
CVS128822CLIU	2022-02-01	Y_Västernorrland	POSITIVE	Omicron (BA.1) POSITIVE	28.522	30.3361	31.9187
CVS128823CLIU	2022-02-08	U_Västmanland	NEGATIVE		Undetermined	Undetermined	31.3693
CVS128824CLIU	2022-02-09	U_Västmanland	POSITIVE	Omicron (BA.1) POSITIVE	19.6885	20.8218	31.5551
CVS128825CLIU	2022-01-28	W_Dalarna	POSITIVE	Omicron (BA.1) POSITIVE	26.5674	28.7406	29.9794
CVS128826CLIU	2022-02-01	S_Värmland	POSITIVE	Omicron (BA.1) POSITIVE	25.3123	27.1462	30.4847
CVS128827CLIU	2022-01-27	F_Jönköping	NEGATIVE		Undetermined	Undetermined	29.1548
CVS128828CLIU	2022-02-05	U_Västmanland	POSITIVE	Omicron (BA.1) POSITIVE	28.4004	30.5035	36.0601
CVS128829CLIU	2022-01-29	G_Kronoberg	NEGATIVE		Undetermined	Undetermined	31.3535
CVS128830CLIU	2022-02-08	W_Dalarna	POSITIVE	Omicron (BA.1) NEGATIVE	27.7204	Undetermined	32.0017
CVS128831CLIU	2022-02-01	S_Värmland	NEGATIVE		Undetermined	Undetermined	28.9642
CVS128832CLIU	2022-02-02	X_Gävleborg	NEGATIVE		Undetermined	Undetermined	35.0947
CVS128833CLIU	2022-02-08	W_Dalarna	NEGATIVE		Undetermined	Undetermined	28.5101
CVS128834CLIU	2022-02-04	W_Dalarna	POSITIVE	Omicron (BA.1) NEGATIVE	28.0422	Undetermined	30.8346
CVS128835CLIU	2022-02-03	W_Dalarna	NEGATIVE		Undetermined	Undetermined	32.4408
CVS128836CLIU	2022-01-29	G_Kronoberg	NEGATIVE		Undetermined	Undetermined	27.2826
CVS128837CLIU	2022-01-26	Y_Västernorrland	NEGATIVE		Undetermined	Undetermined	30.8206
CVS128838CLIU	2022-02-12	U_Västmanland	POSITIVE	Omicron (BA.1) NEGATIVE	32.9049	Undetermined	32.6471
CVS128839CLIU	2022-02-03	C_Uppsala	POSITIVE	Omicron (BA.1) POSITIVE	25.2932	31.1754	24.7899
CVS128840CLIU	2022-02-01	X_Gävleborg	POSITIVE	Omicron (BA.1) POSITIVE	26.7401	28.7452	33.197
CVS128841CLIU	2022-02-09	F_Jönköping	POSITIVE	Omicron (BA.1) NEGATIVE	20.2838	Undetermined	28.061
CVS128842CLIU	2022-02-03	F_Jönköping	POSITIVE	Omicron (BA.1) POSITIVE	20.9059	23.6813	30.7324
CVS128843CLIU	2022-01-28	X_Gävleborg	POSITIVE	Omicron (BA.1) NEGATIVE	21.2985	Undetermined	33.1064
CVS128844CLIU	2022-02-05	X_Gävleborg	NEGATIVE		Undetermined	Undetermined	31.2651
CVS128845CLIU	2022-01-28	W_Dalarna	NEGATIVE		Undetermined	Undetermined	29.0019
CVS128846CLIU	2022-01-27	U_Västmanland	POSITIVE	Omicron (BA.1) NEGATIVE	26.2882	Undetermined	31.1718
CVS128847CLIU	2022-02-03	X_Gävleborg	NEGATIVE		Undetermined	Undetermined	30.3983
CVS128848CLIU	2022-01-27	W_Dalarna	POSITIVE	Omicron (BA.1) POSITIVE	32.546	36.7235	33.3018
CVS128849CLIU	2022-02-03	U_Västmanland	NEGATIVE		Undetermined	Undetermined	28.8198
CVS128850CLIU	2022-02-02	X_Gävleborg	NEGATIVE		Undetermined	Undetermined	34.3135
CVS128851CLIU	2022-02-16	G_Kronoberg	NEGATIVE		Undetermined	Undetermined	31.9543
CVS128852CLIU	2022-01-27	U_Västmanland	POSITIVE	Omicron (BA.1) NEGATIVE	35.1623	Undetermined	29.3865
CVS128853CLIU	2022-01-27	S_Värmland	NEGATIVE		Undetermined	Undetermined	33.1349
CVS128854CLIU	2022-01-26	F_Jönköping	POSITIVE	Omicron (BA.1) POSITIVE	26.4747	29.0262	30.4572
CVS128855CLIU	2022-02-01	F_Jönköping	NEGATIVE		Undetermined	Undetermined	29.9164
CVS128856CLIU	2022-02-05	Z_Jämtland/Härjedalen	POSITIVE	Omicron (BA.1) POSITIVE	27.964	29.4982	35.4413
CVS128857CLIU	2022-02-04	X_Gävleborg	NEGATIVE		Undetermined	Undetermined	32.4839
CVS128858CLIU	2022-01-29	S_Värmland	NEGATIVE		Undetermined	Undetermined	32.408
CVS128859CLIU	2022-01-27	U_Västmanland	POSITIVE	Omicron (BA.1) POSITIVE	23.8896	25.6515	27.534
CVS128860CLIU	2022-02-03	G_Kronoberg	NEGATIVE		Undetermined	Undetermined	27.9299
CVS128861CLIU	2022-01-28	S_Värmland	POSITIVE	Omicron (BA.1) POSITIVE	24.0393	25.931	30.3574
CVS128862CLIU	2022-02-01	U_Västmanland	NEGATIVE		Undetermined	Undetermined	30.8188
CVS128863CLIU	2022-02-01	X_Gävleborg	NEGATIVE		Undetermined	Undetermined	32.7134
CVS128864CLIU	2022-01-28	G_Kronoberg	POSITIVE	Omicron (BA.1) NEGATIVE	29.1204	Undetermined	32.5474
CVS128865CLIU	2022-02-12	W_Dalarna	NEGATIVE		Undetermined	Undetermined	31.1525
CVS128866CLIU	2022-02-05	Y_Västernorrland	POSITIVE	Omicron (BA.1) POSITIVE	28.7372	30.4328	35.1489
CVS128867CLIU	2022-01-29	S_Värmland	POSITIVE	Omicron (BA.1) POSITIVE	27.7028	29.9711	33.323
CVS128868CLIU	2022-01-28	W_Dalarna	POSITIVE	Omicron (BA.1) POSITIVE	27.2709	28.3155	31.2689
CVS128869CLIU	2022-02-03	U_Västmanland	POSITIVE	Omicron (BA.1) POSITIVE	22.969	25.2344	34.3212
CVS128870CLIU	2022-01-29	C_Uppsala	NEGATIVE		Undetermined	Undetermined	31.0849
CVS128871CLIU	2022-01-30	U_Västmanland	POSITIVE	Omicron (BA.1) NEGATIVE	21.7352	Undetermined	29.1298
CVS128872CLIU	2022-01-28	C_Uppsala	POSITIVE	Omicron (BA.1) NEGATIVE	24.2209	Undetermined	29.1182
CVS128873CLIU	2022-02-02	X_Gävleborg	NEGATIVE		Undetermined	Undetermined	30.8207
CVS128874CLIU	2022-02-02	Y_Västernorrland	NEGATIVE		Undetermined	Undetermined	32.7169
CVS128875CLIU	2022-01-27	U_Västmanland	POSITIVE	Omicron (BA.1) NEGATIVE	21.6155	Undetermined	32.156
CVS128876CLIU	2022-02-04	X_Gävleborg	POSITIVE	Omicron (BA.1) NEGATIVE	29.683	Undetermined	29.924
CVS128877CLIU	2022-02-01	X_Gävleborg	NEGATIVE		Undetermined	Undetermined	28.4884
CVS128878CLIU	2022-02-04	Y_Västernorrland	NEGATIVE		Undetermined	Undetermined	30.4114
CVS128879CLIU	2022-01-27	Z_Jämtland/Härjedalen	NEGATIVE		Undetermined	Undetermined	32.2865
CVS128880CLIU	2022-02-04	G_Kronoberg	NEGATIVE		Undetermined	Undetermined	31.5978
CVS128881CLIU	2022-02-01	C_Uppsala	POSITIVE	Omicron (BA.1) NEGATIVE	23.9966	Undetermined	30.1413
CVS128882CLIU	2022-02-01	C_Uppsala	NEGATIVE		Undetermined	Undetermined	25.6644
CVS128883CLIU	2022-02-12	S_Värmland	POSITIVE	Omicron (BA.1) NEGATIVE	23.6977	Undetermined	32.3744
CVS128884CLIU	2022-01-27	G_Kronoberg	POSITIVE	Omicron (BA.1) POSITIVE	23.7233	24.882	24.9705
CVS128885CLIU	2022-01-27	G_Kronoberg	POSITIVE	Omicron (BA.1) NEGATIVE	33.6518	Undetermined	32.0874
CVS128886CLIU	2022-01-29	Y_Västernorrland	POSITIVE	Omicron (BA.1) POSITIVE	29.9093	30.8359	30.4558
CVS128887CLIU	2022-02-11	Z_Jämtland/Härjedalen	NEGATIVE		Undetermined	Undetermined	33.8925
CVS128888CLIU	2022-02-01	S_Värmland	POSITIVE	Omicron (BA.1) POSITIVE	24.8266	27.437	30.6331
CVS128889CLIU	2022-01-29	Y_Västernorrland	NEGATIVE		Undetermined	Undetermined	28.117
CVS128890CLIU	2022-01-28	G_Kronoberg	POSITIVE	Omicron (BA.1) POSITIVE	22.4702	25.7489	33.2441
CVS128891CLIU	2022-02-08	Y_Västernorrland	NEGATIVE		Undetermined	Undetermined	33.6403
CVS128892CLIU	2022-02-04	F_Jönköping	NEGATIVE		Undetermined	Undetermined	31.7965
CVS128893CLIU	2022-01-26	C_Uppsala	POSITIVE	Omicron (BA.1) POSITIVE	21.4079	21.9386	27.0163
CVS128894CLIU	2022-02-02	W_Dalarna	NEGATIVE		Undetermined	Undetermined	34.8142
CVS128895CLIU	2022-01-27	X_Gävleborg	POSITIVE	Omicron (BA.1) POSITIVE	25.8748	26.847	31.978
CVS128896CLIU	2022-01-27	U_Västmanland	NEGATIVE		Undetermined	Undetermined	29.581
CVS128897CLIU	2022-02-04	Z_Jämtland/Härjedalen	POSITIVE	Omicron (BA.1) POSITIVE	26.3533	27.8077	33.5385
CVS128898CLIU	2022-02-22	Y_Västernorrland	POSITIVE	Omicron (BA.1) NEGATIVE	25.2544	Undetermined	35.8282
CVS128899CLIU	2022-02-11	X_Gävleborg	NEGATIVE		Undetermined	Undetermined	30.2704
CVS128900CLIU	2022-02-02	Y_Västernorrland	POSITIVE	Omicron (BA.1) POSITIVE	20.8155	21.7428	23.834
CVS128901CLIU	2022-01-27	Z_Jämtland/Härjedalen	NEGATIVE		Undetermined	Undetermined	31.8916
CVS128902CLIU	2022-01-27	U_Västmanland	POSITIVE	Omicron (BA.1) NEGATIVE	22.9283	Undetermined	30.2317
CVS128903CLIU	2022-01-28	U_Västmanland	NEGATIVE		Undetermined	Undetermined	30.5005
CVS128904CLIU	2022-02-22	X_Gävleborg	POSITIVE	Omicron (BA.1) NEGATIVE	28.771	Undetermined	37.1807
CVS128905CLIU	2022-02-05	W_Dalarna	NEGATIVE		Undetermined	Undetermined	30.9897
CVS128906CLIU	2022-02-08	W_Dalarna	NEGATIVE		Undetermined	Undetermined	31.9122
CVS128907CLIU	2022-02-03	Y_Västernorrland	NEGATIVE		Undetermined	Undetermined	34.2544
CVS128908CLIU	2022-01-29	F_Jönköping	POSITIVE	Omicron (BA.1) POSITIVE	26.5975	27.7746	28.089
CVS128909CLIU	2022-03-01	Z_Jämtland/Härjedalen	NEGATIVE		Undetermined	Undetermined	32.6256
CVS128910CLIU	2022-01-29	X_Gävleborg	POSITIVE	Omicron (BA.1) NEGATIVE	23.3059	Undetermined	34.7932
CVS128911CLIU	2022-02-01	W_Dalarna	POSITIVE	Omicron (BA.1) POSITIVE	31.1618	33.3461	33.7794
CVS128912CLIU	2022-02-03	F_Jönköping	POSITIVE	Omicron (BA.1) NEGATIVE	34.5129	Undetermined	29.5182
CVS128913CLIU	2022-01-27	X_Gävleborg	NEGATIVE		Undetermined	Undetermined	35.1592
CVS128914CLIU	2022-01-28	S_Värmland	POSITIVE	Omicron (BA.1) POSITIVE	22.9338	25.032	31.3534
CVS128915CLIU	2022-02-16	W_Dalarna	NEGATIVE		Undetermined	Undetermined	29.4528
CVS128916CLIU	2022-02-02	G_Kronoberg	POSITIVE	Omicron (BA.1) NEGATIVE	26.4364	Undetermined	35.7228
CVS128917CLIU	2022-02-08	AAA_ABC_Labs	NEGATIVE		Undetermined	Undetermined	32.6848
CVS128918CLIU	2022-01-28	G_Kronoberg	NEGATIVE		Undetermined	Undetermined	31.1312
CVS128919CLIU	2022-01-30	C_Uppsala	POSITIVE	Omicron (BA.1) POSITIVE	25.939	26.882	26.9016
CVS128920CLIU	2022-02-05	Y_Västernorrland	NEGATIVE		Undetermined	Undetermined	28.2452
CVS128921CLIU	2022-01-28	W_Dalarna	NEGATIVE		Undetermined	Undetermined	28.3013
CVS128922CLIU	2022-01-29	Y_Västernorrland	NEGATIVE		Undetermined	Undetermined	32.1023
CVS128923CLIU	2022-02-08	X_Gävleborg	NEGATIVE		Undetermined	Undetermined	29.0832
CVS128924CLIU	2022-02-09	X_Gävleborg	NEGATIVE		Undetermined	Undetermined	33.0147
CVS128925CLIU	2022-01-29	Z_Jämtland/Härjedalen	POSITIVE	Omicron (BA.1) POSITIVE	27.8949	29.4371	31.2135
CVS128926CLIU	2022-02-02	C_Uppsala	NEGATIVE		Undetermined	Undetermined	29.392
CVS128927CLIU	2022-01-30	W_Dalarna	NEGATIVE		Undetermined	Undetermined	30.9148
CVS128928CLIU	2022-02-01	S_Värmland	NEGATIVE		Undetermined	Undetermined	33.9858
CVS128929CLIU	2022-01-28	W_Dalarna	POSITIVE	Omicron (BA.1) NEGATIVE	23.0234	Undetermined	31.1012
CVS128930CLIU	2022-01-28	W_Dalarna	POSITIVE	Omicron (BA.1) POSITIVE	31.554	32.9699	29.8156
CVS128931CLIU	2022-02-01	U_Västmanland	POSITIVE	Omicron (BA.1) POSITIVE	26.7143	28.1027	29.3829
CVS128932CLIU	2022-01-28	U_Västmanland	POSITIVE	Omicron (BA.1) POSITIVE	20.3697	21.6787	32.9448
CVS128933CLIU	2022-01-28	U_Västmanland	POSITIVE	Omicron (BA.1) POSITIVE	22.2187	24.56	33.7181
CVS128934CLIU	2022-02-01	G_Kronoberg	NEGATIVE		Undetermined	Undetermined	31.0193
CVS128935CLIU	2022-02-06	S_Värmland	NEGATIVE		Undetermined	Undetermined	34.2818
CVS128936CLIU	2022-02-03	W_Dalarna	POSITIVE	Omicron (BA.1) NEGATIVE	25.7689	Undetermined	28.9219
CVS128937CLIU	2022-02-05	G_Kronoberg	POSITIVE	Omicron (BA.1) NEGATIVE	22.5482	Undetermined	32.9682
CVS128938CLIU	2022-01-30	U_Västmanland	NEGATIVE		Undetermined	Undetermined	33.1482
CVS128939CLIU	2022-03-02	X_Gävleborg	POSITIVE	Omicron (BA.1) NEGATIVE	22.3385	Undetermined	32.501
CVS128940CLIU	2022-01-30	W_Dalarna	POSITIVE	Omicron (BA.1) NEGATIVE	19.2806	Undetermined	26.6479
CVS128941CLIU	2022-02-03	W_Dalarna	POSITIVE	Omicron (BA.1) NEGATIVE	26.5939	Undetermined	30.8418
CVS128942CLIU	2022-01-27	G_Kronoberg	NEGATIVE		Undetermined	Undetermined	34.3983
CVS128943CLIU	2022-02-08	Z_Jämtland/Härjedalen	NEGATIVE		Undetermined	Undetermined	28.6906
CVS128944CLIU	2022-01-27	Z_Jämtland/Härjedalen	POSITIVE	Omicron (BA.1) POSITIVE	28.3215	30.0572	29.5516
CVS128945CLIU	2022-02-03	G_Kronoberg	NEGATIVE		Undetermined	Undetermined	28.7834
CVS128946CLIU	2022-01-27	W_Dalarna	NEGATIVE		Undetermined	Undetermined	32.1527
CVS128947CLIU	2022-02-04	W_Dalarna	NEGATIVE		Undetermined	Undetermined	35.8747
CVS128948CLIU	2022-01-28	C_Uppsala	NEGATIVE		Undetermined	Undetermined	29.1852
CVS128949CLIU	2022-01-29	Y_Västernorrland	NEGATIVE		Undetermined	Undetermined	32.281
CVS128950CLIU	2022-02-08	U_Västmanland	POSITIVE	Omicron (BA.1) NEGATIVE	21.9315	Undetermined	32.3564
CVS128951CLIU	2022-01-26	F_Jönköping	POSITIVE	Omicron (BA.1) POSITIVE	22.9735	24.286	29.8677
CVS128952CLIU	2022-02-08	X_Gävleborg	POSITIVE	Omicron (BA.1) POSITIVE	30.7647	33.1711	32.2673
CVS128953CLIU	2022-02-08	U_Västmanland	POSITIVE	Omicron (BA.1) NEGATIVE	30.7361	Undetermined	32.3131
CVS128954CLIU	2022-01-29	C_Uppsala	NEGATIVE		Undetermined	Undetermined	24.6061
CVS128955CLIU	2022-02-01	U_Västmanland	NEGATIVE		Undetermined	Undetermined	37.5374
CVS128956CLIU	2022-02-08	U_Västmanland	POSITIVE	Omicron (BA.1) NEGATIVE	22.6351	Undetermined	32.8964
CVS128957CLIU	2022-02-08	X_Gävleborg	POSITIVE	Omicron (BA.1) NEGATIVE	16.4804	Undetermined	25.2887
CVS128958CLIU	2022-01-26	Z_Jämtland/Härjedalen	NEGATIVE		Undetermined	Undetermined	28.4095
CVS128959CLIU	2022-02-02	X_Gävleborg	POSITIVE	Omicron (BA.1) NEGATIVE	19.5787	Undetermined	34.095
CVS128960CLIU	2022-02-01	X_Gävleborg	NEGATIVE		Undetermined	Undetermined	26.7024
CVS128961CLIU	2022-01-29	Z_Jämtland/Härjedalen	NEGATIVE		Undetermined	Undetermined	30.254
CVS128962CLIU	2022-01-29	C_Uppsala	POSITIVE	Omicron (BA.1) NEGATIVE	35.6338	Undetermined	24.6687
CVS128963CLIU	2022-02-05	G_Kronoberg	NEGATIVE		Undetermined	Undetermined	32.5297
CVS128964CLIU	2022-01-27	F_Jönköping	NEGATIVE		Undetermined	Undetermined	30.3681
CVS128965CLIU	2022-02-01	F_Jönköping	POSITIVE	Omicron (BA.1) POSITIVE	26.3572	29.3623	30.002
CVS128966CLIU	2022-02-19	X_Gävleborg	NEGATIVE		Undetermined	Undetermined	33.9939
CVS128967CLIU	2022-01-26	Z_Jämtland/Härjedalen	NEGATIVE		Undetermined	Undetermined	31.9374
CVS128968CLIU	2022-03-03	S_Värmland	POSITIVE	Omicron (BA.1) NEGATIVE	21.6112	Undetermined	29.2926
CVS128969CLIU	2022-02-03	U_Västmanland	POSITIVE	Omicron (BA.1) NEGATIVE	22.2845	Undetermined	37.7164
CVS128970CLIU	2022-02-15	W_Dalarna	POSITIVE	Omicron (BA.1) NEGATIVE	18.5674	Undetermined	32.798
CVS128971CLIU	2022-01-30	U_Västmanland	NEGATIVE		Undetermined	Undetermined	31.4038
CVS128972CLIU	2022-02-03	C_Uppsala	NEGATIVE		Undetermined	Undetermined	28.2477
CVS128973CLIU	2022-01-27	G_Kronoberg	NEGATIVE		Undetermined	Undetermined	33.3461
CVS128974CLIU	2022-02-01	U_Västmanland	NEGATIVE		Undetermined	Undetermined	33.9975
CVS128975CLIU	2022-01-29	U_Västmanland	NEGATIVE		Undetermined	Undetermined	31.1568
CVS128976CLIU	2022-02-10	G_Kronoberg	NEGATIVE		Undetermined	Undetermined	35.2713
CVS128977CLIU	2022-01-30	U_Västmanland	NEGATIVE		Undetermined	Undetermined	31.0805
CVS128978CLIU	2022-02-24	X_Gävleborg	POSITIVE	Omicron (BA.1) NEGATIVE	23.8965	Undetermined	30.4374
CVS128979CLIU	2022-01-27	U_Västmanland	POSITIVE	Omicron (BA.1) NEGATIVE	21.5614	Undetermined	30.6059
CVS128980CLIU	2022-02-05	S_Värmland	NEGATIVE		Undetermined	Undetermined	29.5254
CVS128981CLIU	2022-02-19	U_Västmanland	POSITIVE	Omicron (BA.1) NEGATIVE	23.352	Undetermined	32.5377
CVS128982CLIU	2022-01-28	W_Dalarna	NEGATIVE		Undetermined	Undetermined	30.5123
CVS128983CLIU	2022-02-02	F_Jönköping	POSITIVE	Omicron (BA.1) NEGATIVE	31.0213	Undetermined	31.9995
CVS128984CLIU	2022-02-01	F_Jönköping	POSITIVE	Omicron (BA.1) POSITIVE	24.3834	25.7707	34.5495
CVS128985CLIU	2022-02-04	X_Gävleborg	POSITIVE	Omicron (BA.1) POSITIVE	22.5826	24.2131	28.7736
CVS128986CLIU	2022-01-28	S_Värmland	POSITIVE	Omicron (BA.1) POSITIVE	34.378	36.2106	31.8611
CVS128987CLIU	2022-01-28	W_Dalarna	POSITIVE	Omicron (BA.1) POSITIVE	21.6685	22.3291	28.7104
CVS128988CLIU	2022-02-09	X_Gävleborg	NEGATIVE		Undetermined	Undetermined	31.9975
CVS128989CLIU	2022-01-28	X_Gävleborg	NEGATIVE		Undetermined	Undetermined	34.2292
CVS128990CLIU	2022-02-01	G_Kronoberg	NEGATIVE		Undetermined	Undetermined	30.3425
CVS128991CLIU	2022-02-01	W_Dalarna	NEGATIVE		Undetermined	Undetermined	30.5829
CVS128992CLIU	2022-02-04	X_Gävleborg	NEGATIVE		Undetermined	Undetermined	33.0225
CVS128993CLIU	2022-01-27	W_Dalarna	POSITIVE	Omicron (BA.1) NEGATIVE	27.4115	Undetermined	31.4451
CVS128994CLIU	2022-02-05	Z_Jämtland/Härjedalen	POSITIVE	Omicron (BA.1) NEGATIVE	27.562	Undetermined	28.8293
CVS128995CLIU	2022-03-05	X_Gävleborg	NEGATIVE		Undetermined	Undetermined	31.7762
CVS128996CLIU	2022-02-01	G_Kronoberg	NEGATIVE		Undetermined	Undetermined	34.2888
CVS128997CLIU	2022-02-01	W_Dalarna	POSITIVE	Omicron (BA.1) POSITIVE	21.9622	23.4074	27.1321
CVS128998CLIU	2022-02-03	U_Västmanland	POSITIVE	Omicron (BA.1) POSITIVE	20.5309	21.9343	35.3868
CVS128999CLIU	2022-02-19	X_Gävleborg	POSITIVE	Omicron (BA.1) POSITIVE	26.6434	30.0509	32.0569
CVS129000CLIU	2022-01-29	W_Dalarna	POSITIVE	Omicron (BA.1) POSITIVE	27.0006	28.1081	26.9571
CVS129001CLIU	2022-02-05	S_Värmland	POSITIVE	Omicron (BA.1) NEGATIVE	31.8413	Undetermined	36.2589
CVS129002CLIU	2022-02-02	Y_Västernorrland	NEGATIVE		Undetermined	Undetermined	30.101
CVS129003CLIU	2022-02-03	U_Västmanland	POSITIVE	Omicron (BA.1) POSITIVE	25.3569	28.3506	35.5011
CVS129004CLIU	2022-01-28	W_Dalarna	NEGATIVE		Undetermined	Undetermined	29.7738
CVS129005CLIU	2022-02-03	W_Dalarna	POSITIVE	Omicron (BA.1) POSITIVE	26.2514	28.5542	35.8229
CVS129006CLIU	2022-01-29	U_Västmanland	POSITIVE	Omicron (BA.1) POSITIVE	24.482	26.2874	30.9346
CVS129007CLIU	2022-01-26	Z_Jämtland/Härjedalen	POSITIVE	Omicron (BA.1) NEGATIVE	19.6616	Undetermined	30.1928
CVS129008CLIU	2022-02-04	S_Värmland	POSITIVE	Omicron (BA.1) NEGATIVE	17.6963	Undetermined	28.4016
CVS129009CLIU	2022-01-28	W_Dalarna	NEGATIVE		Undetermined	Undetermined	30.2573
CVS129010CLIU	2022-01-28	X_Gävleborg	NEGATIVE		Undetermined	Undetermined	29.1908
CVS129011CLIU	2022-02-05	G_Kronoberg	NEGATIVE		Undetermined	Undetermined	29.0228
CVS129012CLIU	2022-02-01	U_Västmanland	NEGATIVE		Undetermined	Undetermined	30.3922
CVS129013CLIU	2022-01-28	X_Gävleborg	NEGATIVE		Undetermined	Undetermined	28.1012
CVS129014CLIU	2022-01-26	Z_Jämtland/Härjedalen	POSITIVE	Omicron (BA.1) NEGATIVE	20.9267	Undetermined	32.9783
CVS129015CLIU	2022-02-01	Z_Jämtland/Härjedalen	NEGATIVE		Undetermined	Undetermined	31.7296
CVS129016CLIU	2022-01-28	W_Dalarna	POSITIVE	Omicron (BA.1) NEGATIVE	26.084	Undetermined	32.947
CVS129017CLIU	2022-01-28	X_Gävleborg	NEGATIVE		Undetermined	Undetermined	31.5293
CVS129018CLIU	2022-01-28	X_Gävleborg	POSITIVE	Omicron (BA.1) POSITIVE	27.1593	28.3882	30.843
CVS129019CLIU	2022-02-01	W_Dalarna	NEGATIVE		Undetermined	Undetermined	33.0338
CVS129020CLIU	2022-02-05	W_Dalarna	POSITIVE	Omicron (BA.1) POSITIVE	27.7912	29.7847	32.9304
CVS129021CLIU	2022-02-02	W_Dalarna	POSITIVE	Omicron (BA.1) POSITIVE	23.1428	24.8643	29.6799
CVS129022CLIU	2022-01-27	W_Dalarna	POSITIVE	Omicron (BA.1) NEGATIVE	21.1351	Undetermined	28.1493
CVS129023CLIU	2022-01-28	W_Dalarna	NEGATIVE		Undetermined	Undetermined	30.0535
CVS129024CLIU	2022-02-08	U_Västmanland	NEGATIVE		Undetermined	Undetermined	32.2429
CVS129025CLIU	2022-01-26	Z_Jämtland/Härjedalen	NEGATIVE		Undetermined	Undetermined	34.201
CVS129026CLIU	2022-02-03	G_Kronoberg	POSITIVE	Omicron (BA.1) NEGATIVE	32.8264	Undetermined	32.3778
CVS129027CLIU	2022-02-01	U_Västmanland	NEGATIVE		Undetermined	Undetermined	30.307
CVS129028CLIU	2022-02-08	X_Gävleborg	POSITIVE	Omicron (BA.1) NEGATIVE	25.2877	Undetermined	37.4399
CVS129029CLIU	2022-02-04	X_Gävleborg	POSITIVE	Omicron (BA.1) NEGATIVE	21.9255	Undetermined	28.3965
CVS129030CLIU	2022-01-29	W_Dalarna	NEGATIVE		Undetermined	Undetermined	32.3534
CVS129031CLIU	2022-02-08	G_Kronoberg	NEGATIVE		Undetermined	Undetermined	33.4693
CVS129032CLIU	2022-01-27	X_Gävleborg	POSITIVE	Omicron (BA.1) POSITIVE	28.8533	30.0975	34.0631
CVS129033CLIU	2022-02-15	Z_Jämtland/Härjedalen	NEGATIVE		Undetermined	Undetermined	31.9393
CVS129034CLIU	2022-01-29	U_Västmanland	NEGATIVE		Undetermined	Undetermined	32.3304
CVS129035CLIU	2022-02-01	S_Värmland	POSITIVE	Omicron (BA.1) POSITIVE	24.527	26.3406	31.2797
CVS129036CLIU	2022-01-27	S_Värmland	NEGATIVE		Undetermined	Undetermined	26.3201
CVS129037CLIU	2022-01-26	Y_Västernorrland	POSITIVE	Omicron (BA.1) NEGATIVE	20.9055	Undetermined	30.0518
CVS129038CLIU	2022-02-01	Z_Jämtland/Härjedalen	NEGATIVE		Undetermined	Undetermined	30.0257
CVS129039CLIU	2022-01-29	X_Gävleborg	NEGATIVE		Undetermined	Undetermined	33.499
CVS129040CLIU	2022-02-07	C_Uppsala	POSITIVE	Omicron (BA.1) NEGATIVE	28.9354	Undetermined	30.8272
CVS129041CLIU	2022-02-02	W_Dalarna	POSITIVE	Omicron (BA.1) POSITIVE	26.3382	28.9917	37.3616
CVS129042CLIU	2022-01-27	C_Uppsala	POSITIVE	Omicron (BA.1) POSITIVE	23.6029	24.782	30.0711
CVS129043CLIU	2022-02-09	Z_Jämtland/Härjedalen	NEGATIVE		Undetermined	Undetermined	28.4972
CVS129044CLIU	2022-01-28	W_Dalarna	NEGATIVE		Undetermined	Undetermined	33.3094
CVS129045CLIU	2022-01-29	X_Gävleborg	NEGATIVE		Undetermined	Undetermined	34.9651
CVS129046CLIU	2022-01-30	C_Uppsala	POSITIVE	Omicron (BA.1) NEGATIVE	18.2848	Undetermined	24.4871
CVS129047CLIU	2022-03-04	Z_Jämtland/Härjedalen	NEGATIVE		Undetermined	Undetermined	32.5427
CVS129048CLIU	2022-02-02	S_Värmland	POSITIVE	Omicron (BA.1) POSITIVE	27.576	29.795	31.5603
CVS129049CLIU	2022-01-27	U_Västmanland	POSITIVE	Omicron (BA.1) POSITIVE	20.816	22.5967	29.8176
CVS129050CLIU	2022-01-27	Y_Västernorrland	POSITIVE	Omicron (BA.1) POSITIVE	22.0888	23.9699	Undetermined
CVS129051CLIU	2022-01-29	G_Kronoberg	NEGATIVE		Undetermined	Undetermined	31.3692
CVS129052CLIU	2022-02-28	AAA_ABC_Labs	NEGATIVE		Undetermined	Undetermined	33.7211
CVS129053CLIU	2022-01-29	S_Värmland	NEGATIVE		Undetermined	Undetermined	31.9929
CVS129054CLIU	2022-01-28	W_Dalarna	POSITIVE	Omicron (BA.1) NEGATIVE	25.377	Undetermined	32.9053
CVS129055CLIU	2022-01-28	S_Värmland	POSITIVE	Omicron (BA.1) NEGATIVE	35.087	Undetermined	28.5319
CVS129056CLIU	2022-01-26	Y_Västernorrland	NEGATIVE		Undetermined	Undetermined	29.2557
CVS129057CLIU	2022-02-05	U_Västmanland	NEGATIVE		Undetermined	Undetermined	36.2405
CVS129058CLIU	2022-03-02	S_Värmland	NEGATIVE		Undetermined	Undetermined	32.4244
CVS129059CLIU	2022-01-28	W_Dalarna	POSITIVE	Omicron (BA.1) POSITIVE	26.9692	28.577	38.439
CVS129060CLIU	2022-02-03	C_Uppsala	POSITIVE	Omicron (BA.1) NEGATIVE	23.3504	Undetermined	29.3676
CVS129061CLIU	2022-02-15	F_Jönköping	NEGATIVE		Undetermined	Undetermined	27.6579
CVS129062CLIU	2022-01-29	U_Västmanland	NEGATIVE		Undetermined	Undetermined	33.3658
CVS129063CLIU	2022-01-27	X_Gävleborg	NEGATIVE		Undetermined	Undetermined	29.6309
CVS129064CLIU	2022-01-28	S_Värmland	NEGATIVE		Undetermined	Undetermined	26.4974
CVS129065CLIU	2022-02-24	Y_Västernorrland	POSITIVE	Omicron (BA.1) NEGATIVE	29.9776	Undetermined	30.3447
CVS129066CLIU	2022-01-29	X_Gävleborg	NEGATIVE		Undetermined	Undetermined	34.1883
CVS129067CLIU	2022-01-28	Y_Västernorrland	NEGATIVE		Undetermined	Undetermined	30.2974
CVS129068CLIU	2022-02-06	S_Värmland	POSITIVE	Omicron (BA.1) NEGATIVE	20.8652	Undetermined	29.482
CVS129069CLIU	2022-01-29	X_Gävleborg	NEGATIVE		Undetermined	Undetermined	32.8677
CVS129070CLIU	2022-02-09	S_Värmland	POSITIVE	Omicron (BA.1) NEGATIVE	23.1112	Undetermined	30.8539
CVS129071CLIU	2022-01-27	U_Västmanland	POSITIVE	Omicron (BA.1) POSITIVE	33.6284	34.0019	30.1785
CVS129072CLIU	2022-02-02	F_Jönköping	NEGATIVE		Undetermined	Undetermined	35.0201
CVS129073CLIU	2022-02-01	W_Dalarna	POSITIVE	Omicron (BA.1) NEGATIVE	23.6001	Undetermined	36.0981
CVS129074CLIU	2022-01-28	G_Kronoberg	POSITIVE	Omicron (BA.1) POSITIVE	20.8229	21.6213	27.449
CVS129075CLIU	2022-01-29	S_Värmland	NEGATIVE		Undetermined	Undetermined	35.1703
CVS129076CLIU	2022-02-10	U_Västmanland	NEGATIVE		Undetermined	Undetermined	31.6014
CVS129077CLIU	2022-01-28	S_Värmland	NEGATIVE		Undetermined	Undetermined	29.7489
CVS129078CLIU	2022-02-04	W_Dalarna	POSITIVE	Omicron (BA.1) NEGATIVE	22.1476	Undetermined	32.6541
CVS129079CLIU	2022-02-04	S_Värmland	POSITIVE	Omicron (BA.1) POSITIVE	24.3265	25.6472	33.6584
CVS129080CLIU	2022-01-27	Z_Jämtland/Härjedalen	POSITIVE	Omicron (BA.1) POSITIVE	19.4464	21.3696	29.9006
CVS129081CLIU	2022-02-01	G_Kronoberg	NEGATIVE		Undetermined	Undetermined	30.5161
CVS129082CLIU	2022-01-28	F_Jönköping	NEGATIVE		Undetermined	Undetermined	35.2627
CVS129083CLIU	2022-01-29	Y_Västernorrland	POSITIVE	Omicron (BA.1) POSITIVE	21.988	22.9365	30.845
CVS129084CLIU	2022-02-01	W_Dalarna	POSITIVE	Omicron (BA.1) NEGATIVE	25.5282	Undetermined	33.6476
CVS129085CLIU	2022-02-05	S_Värmland	NEGATIVE		Undetermined	Undetermined	29.9548
CVS129086CLIU	2022-01-27	X_Gävleborg	POSITIVE	Omicron (BA.1) POSITIVE	23.7306	25.1713	32.4071
CVS129087CLIU	2022-03-02	U_Västmanland	NEGATIVE		Undetermined	Undetermined	32.4466
CVS129088CLIU	2022-02-25	X_Gävleborg	POSITIVE	Omicron (BA.1) NEGATIVE	18.6878	Undetermined	35.0479
CVS129089CLIU	2022-02-02	G_Kronoberg	POSITIVE	Omicron (BA.1) NEGATIVE	23.9792	Undetermined	33.6243
CVS129090CLIU	2022-02-08	Y_Västernorrland	NEGATIVE		Undetermined	Undetermined	29.2307
CVS129091CLIU	2022-02-03	F_Jönköping	POSITIVE	Omicron (BA.1) POSITIVE	28.0074	30.2056	31.8354
CVS129092CLIU	2022-02-01	W_Dalarna	NEGATIVE		Undetermined	Undetermined	34.306
CVS129093CLIU	2022-01-30	S_Värmland	NEGATIVE		Undetermined	Undetermined	30.4496
CVS129094CLIU	2022-01-30	U_Västmanland	NEGATIVE		Undetermined	Undetermined	31.1937
CVS129095CLIU	2022-01-28	U_Västmanland	NEGATIVE		Undetermined	Undetermined	32.4633
CVS129096CLIU	2022-01-29	W_Dalarna	NEGATIVE		Undetermined	Undetermined	32.8263
CVS129097CLIU	2022-01-29	S_Värmland	NEGATIVE		Undetermined	Undetermined	37.7089
CVS129098CLIU	2022-01-29	W_Dalarna	POSITIVE	Omicron (BA.1) NEGATIVE	21.9841	Undetermined	35.2129
CVS129099CLIU	2022-01-27	C_Uppsala	POSITIVE	Omicron (BA.1) POSITIVE	25.2911	26.2029	28.1644
CVS129100CLIU	2022-02-03	F_Jönköping	NEGATIVE		Undetermined	Undetermined	31.0598
CVS129101CLIU	2022-02-03	U_Västmanland	NEGATIVE		Undetermined	Undetermined	31.2618
CVS129102CLIU	2022-01-28	W_Dalarna	NEGATIVE		Undetermined	Undetermined	32.5222
CVS129103CLIU	2022-03-02	X_Gävleborg	POSITIVE	Omicron (BA.1) NEGATIVE	23.8196	Undetermined	30.2221
CVS129104CLIU	2022-01-27	U_Västmanland	POSITIVE	Omicron (BA.1) POSITIVE	20.3198	21.9626	28.4417
CVS129105CLIU	2022-01-31	U_Västmanland	NEGATIVE		Undetermined	Undetermined	32.157
CVS129106CLIU	2022-01-29	G_Kronoberg	NEGATIVE		Undetermined	Undetermined	30.2453
CVS129107CLIU	2022-01-28	X_Gävleborg	POSITIVE	Omicron (BA.1) POSITIVE	26.8153	27.5002	29.3732
CVS129108CLIU	2022-01-27	Y_Västernorrland	POSITIVE	Omicron (BA.1) POSITIVE	34.335	39.8836	31.4544
CVS129109CLIU	2022-01-29	W_Dalarna	NEGATIVE		Undetermined	Undetermined	33.4787
CVS129110CLIU	2022-01-28	U_Västmanland	NEGATIVE		Undetermined	Undetermined	31.4402
CVS129111CLIU	2022-02-05	U_Västmanland	POSITIVE	Omicron (BA.1) NEGATIVE	28.4355	Undetermined	30.7707
CVS129112CLIU	2022-01-29	G_Kronoberg	POSITIVE	Omicron (BA.1) NEGATIVE	25.9995	Undetermined	32.1828
CVS129113CLIU	2022-02-09	S_Värmland	POSITIVE	Omicron (BA.1) NEGATIVE	25.3913	Undetermined	31.1888
CVS129114CLIU	2022-02-01	Y_Västernorrland	POSITIVE	Omicron (BA.1) POSITIVE	23.6686	26.1533	34.739
CVS129115CLIU	2022-01-28	W_Dalarna	POSITIVE	Omicron (BA.1) POSITIVE	23.3317	24.5883	31.9135
CVS129116CLIU	2022-01-28	U_Västmanland	NEGATIVE		Undetermined	Undetermined	30.5107
CVS129117CLIU	2022-01-28	G_Kronoberg	POSITIVE	Omicron (BA.1) POSITIVE	20.8978	22.1888	31.4578
CVS129118CLIU	2022-02-01	W_Dalarna	POSITIVE	Omicron (BA.1) POSITIVE	21.1694	22.1394	27.9285
CVS129119CLIU	2022-01-29	U_Västmanland	POSITIVE	Omicron (BA.1) POSITIVE	30.6624	31.9545	39.2935
CVS129120CLIU	2022-02-23	Y_Västernorrland	POSITIVE	Omicron (BA.1) NEGATIVE	23.3123	Undetermined	28.4595
CVS129121CLIU	2022-02-05	W_Dalarna	POSITIVE	Omicron (BA.1) NEGATIVE	26.2207	Undetermined	35.4183
CVS129122CLIU	2022-02-03	W_Dalarna	NEGATIVE		Undetermined	Undetermined	29.2012
CVS129123CLIU	2022-02-03	X_Gävleborg	POSITIVE	Omicron (BA.1) POSITIVE	24.719	26.5688	29.4788
CVS129124CLIU	2022-01-27	Y_Västernorrland	POSITIVE	Omicron (BA.1) POSITIVE	23.2993	25.0558	29.1796
CVS129125CLIU	2022-02-08	G_Kronoberg	POSITIVE	Omicron (BA.1) POSITIVE	28.0388	30.2827	29.1569
CVS129126CLIU	2022-02-05	G_Kronoberg	NEGATIVE		Undetermined	Undetermined	32.8376
CVS129127CLIU	2022-02-04	W_Dalarna	NEGATIVE		Undetermined	Undetermined	29.5881
CVS129128CLIU	2022-02-03	X_Gävleborg	NEGATIVE		Undetermined	Undetermined	31.232
CVS129129CLIU	2022-02-02	G_Kronoberg	NEGATIVE		Undetermined	Undetermined	33.0671
CVS129130CLIU	2022-02-01	Z_Jämtland/Härjedalen	POSITIVE	Omicron (BA.1) POSITIVE	23.9419	25.1428	29.8425
CVS129131CLIU	2022-02-01	X_Gävleborg	POSITIVE	Omicron (BA.1) POSITIVE	30.3121	33.4876	30.6796
CVS129132CLIU	2022-02-05	S_Värmland	POSITIVE	Omicron (BA.1) NEGATIVE	26.6058	Undetermined	31.0464
CVS129133CLIU	2022-01-30	W_Dalarna	NEGATIVE		Undetermined	Undetermined	29.3901
CVS129134CLIU	2022-01-27	U_Västmanland	NEGATIVE		Undetermined	Undetermined	28.2681
CVS129135CLIU	2022-01-27	Y_Västernorrland	NEGATIVE		Undetermined	Undetermined	30.7416
CVS129136CLIU	2022-02-02	F_Jönköping	POSITIVE	Omicron (BA.1) NEGATIVE	30.8014	Undetermined	32.1772
CVS129137CLIU	2022-01-27	Y_Västernorrland	NEGATIVE		Undetermined	Undetermined	31.6454
CVS129138CLIU	2022-02-16	X_Gävleborg	NEGATIVE		Undetermined	Undetermined	31.1559
CVS129139CLIU	2022-01-27	Y_Västernorrland	POSITIVE	Omicron (BA.1) NEGATIVE	22.3865	Undetermined	31.0774
CVS129140CLIU	2022-01-27	W_Dalarna	POSITIVE	Omicron (BA.1) NEGATIVE	27.9673	Undetermined	32.5952
CVS129141CLIU	2022-01-28	W_Dalarna	POSITIVE	Omicron (BA.1) POSITIVE	31.0456	32.7427	31.5107
CVS129142CLIU	2022-02-08	W_Dalarna	NEGATIVE		Undetermined	Undetermined	32.7099
CVS129143CLIU	2022-02-01	W_Dalarna	POSITIVE	Omicron (BA.1) NEGATIVE	24.4983	Undetermined	31.8007
CVS129144CLIU	2022-01-28	G_Kronoberg	POSITIVE	Omicron (BA.1) NEGATIVE	31.7491	Undetermined	29.0665
CVS129145CLIU	2022-02-07	AAA_ABC_Labs	NEGATIVE		Undetermined	Undetermined	34.8043
CVS129146CLIU	2022-02-05	X_Gävleborg	POSITIVE	Omicron (BA.1) NEGATIVE	27.1194	Undetermined	33.0273
CVS129147CLIU	2022-02-03	W_Dalarna	NEGATIVE		Undetermined	Undetermined	37.481
CVS129148CLIU	2022-01-28	C_Uppsala	POSITIVE	Omicron (BA.1) POSITIVE	23.6278	24.96	26.0185
CVS129149CLIU	2022-01-29	G_Kronoberg	POSITIVE	Omicron (BA.1) POSITIVE	19.4823	21.4271	31.4858
CVS129150CLIU	2022-02-08	Y_Västernorrland	POSITIVE	Omicron (BA.1) NEGATIVE	24.9927	Undetermined	29.9151
CVS129151CLIU	2022-01-28	G_Kronoberg	POSITIVE	Omicron (BA.1) NEGATIVE	21.4143	Undetermined	29.3172
CVS129152CLIU	2022-01-28	X_Gävleborg	NEGATIVE		Undetermined	Undetermined	34.4079
CVS129153CLIU	2022-02-05	W_Dalarna	NEGATIVE		Undetermined	Undetermined	32.9482
CVS129154CLIU	2022-02-01	G_Kronoberg	NEGATIVE		Undetermined	Undetermined	33.5623
CVS129155CLIU	2022-01-28	W_Dalarna	NEGATIVE		Undetermined	Undetermined	29.9266
CVS129156CLIU	2022-02-02	Z_Jämtland/Härjedalen	POSITIVE	Omicron (BA.1) POSITIVE	28.6688	31.2034	33.3633
CVS129157CLIU	2022-01-29	Y_Västernorrland	POSITIVE	Omicron (BA.1) POSITIVE	33.9531	36.6721	33.0495
CVS129158CLIU	2022-02-08	Z_Jämtland/Härjedalen	POSITIVE	Omicron (BA.1) POSITIVE	22.9641	24.6651	27.9062
CVS129159CLIU	2022-02-09	G_Kronoberg	NEGATIVE		Undetermined	Undetermined	33.8439
CVS129160CLIU	2022-03-02	F_Jönköping	NEGATIVE		Undetermined	Undetermined	31.6925
CVS129161CLIU	2022-01-27	U_Västmanland	POSITIVE	Omicron (BA.1) NEGATIVE	24.972	Undetermined	29.223
CVS129162CLIU	2022-02-03	X_Gävleborg	POSITIVE	Omicron (BA.1) NEGATIVE	28.8995	Undetermined	33.5257
CVS129163CLIU	2022-02-02	Y_Västernorrland	NEGATIVE		Undetermined	Undetermined	32.5055
CVS129164CLIU	2022-02-16	W_Dalarna	NEGATIVE		Undetermined	Undetermined	34.7152
CVS129165CLIU	2022-01-27	G_Kronoberg	POSITIVE	Omicron (BA.1) POSITIVE	21.9796	24.2234	31.3587
CVS129166CLIU	2022-01-27	S_Värmland	POSITIVE	Omicron (BA.1) NEGATIVE	21.7441	Undetermined	32.7326
CVS129167CLIU	2022-02-11	S_Värmland	NEGATIVE		Undetermined	Undetermined	35.1964
CVS129168CLIU	2022-02-05	Y_Västernorrland	NEGATIVE		Undetermined	Undetermined	33.4123
CVS129169CLIU	2022-02-03	G_Kronoberg	POSITIVE	Omicron (BA.1) NEGATIVE	21.0175	Undetermined	35.8337
CVS129170CLIU	2022-01-29	U_Västmanland	POSITIVE	Omicron (BA.1) POSITIVE	25.3853	27.0647	32.7109
CVS129171CLIU	2022-02-03	F_Jönköping	POSITIVE	Omicron (BA.1) NEGATIVE	19.6194	Undetermined	30.551
CVS129172CLIU	2022-02-08	G_Kronoberg	NEGATIVE		Undetermined	Undetermined	29.4675
CVS129173CLIU	2022-02-04	G_Kronoberg	POSITIVE	Omicron (BA.1) POSITIVE	31.7183	34.6587	34.0269
CVS129174CLIU	2022-01-28	F_Jönköping	NEGATIVE		Undetermined	Undetermined	25.3533
CVS129175CLIU	2022-02-26	X_Gävleborg	NEGATIVE		Undetermined	Undetermined	34.7773
CVS129176CLIU	2022-01-28	G_Kronoberg	POSITIVE	Omicron (BA.1) NEGATIVE	30.398	Undetermined	31.3716
CVS129177CLIU	2022-01-26	C_Uppsala	NEGATIVE		Undetermined	Undetermined	26.1662
CVS129178CLIU	2022-02-10	Y_Västernorrland	NEGATIVE		Undetermined	Undetermined	30.1657
CVS129179CLIU	2022-01-28	C_Uppsala	POSITIVE	Omicron (BA.1) NEGATIVE	25.4619	Undetermined	29.0147
CVS129180CLIU	2022-01-27	U_Västmanland	NEGATIVE		Undetermined	Undetermined	35.1729
CVS129181CLIU	2022-02-01	S_Värmland	NEGATIVE		Undetermined	Undetermined	32.3873
CVS129182CLIU	2022-02-08	G_Kronoberg	NEGATIVE		Undetermined	Undetermined	32.7189
CVS129183CLIU	2022-02-05	U_Västmanland	NEGATIVE		Undetermined	Undetermined	29.5632
CVS129184CLIU	2022-01-29	W_Dalarna	NEGATIVE		Undetermined	Undetermined	34.886
CVS129185CLIU	2022-02-01	F_Jönköping	POSITIVE	Omicron (BA.1) POSITIVE	28.7776	29.2894	30.8553
CVS129186CLIU	2022-01-29	Y_Västernorrland	POSITIVE	Omicron (BA.1) POSITIVE	25.124	26.3563	32.4825
CVS129187CLIU	2022-02-04	G_Kronoberg	POSITIVE	Omicron (BA.1) NEGATIVE	27.3503	Undetermined	35.1191
CVS129188CLIU	2022-01-27	U_Västmanland	POSITIVE	Omicron (BA.1) NEGATIVE	24.8556	Undetermined	34.2471
CVS129189CLIU	2022-02-01	U_Västmanland	NEGATIVE		Undetermined	Undetermined	30.913
CVS129190CLIU	2022-02-05	U_Västmanland	NEGATIVE		Undetermined	Undetermined	29.871
CVS129191CLIU	2022-01-28	G_Kronoberg	NEGATIVE		Undetermined	Undetermined	32.3154
CVS129192CLIU	2022-02-04	Y_Västernorrland	POSITIVE	Omicron (BA.1) POSITIVE	25.9694	27.3961	31.1239
CVS129193CLIU	2022-01-29	X_Gävleborg	POSITIVE	Omicron (BA.1) NEGATIVE	35.596	Undetermined	34.6206
CVS129194CLIU	2022-02-05	W_Dalarna	POSITIVE	Omicron (BA.1) NEGATIVE	23.5617	Undetermined	35.3576
CVS129195CLIU	2022-01-28	W_Dalarna	POSITIVE	Omicron (BA.1) POSITIVE	27.1774	29.2406	34.6459
CVS129196CLIU	2022-02-04	S_Värmland	POSITIVE	Omicron (BA.1) POSITIVE	30.2688	32.5942	30.1901
CVS129197CLIU	2022-02-03	G_Kronoberg	NEGATIVE		Undetermined	Undetermined	30.2487
CVS129198CLIU	2022-02-01	W_Dalarna	NEGATIVE		Undetermined	Undetermined	31.4881
CVS129199CLIU	2022-01-27	U_Västmanland	POSITIVE	Omicron (BA.1) NEGATIVE	22.1567	Undetermined	31.8846
CVS129200CLIU	2022-01-29	F_Jönköping	POSITIVE	Omicron (BA.1) NEGATIVE	29.8287	Undetermined	29.7313
CVS129201CLIU	2022-01-28	G_Kronoberg	POSITIVE	Omicron (BA.1) POSITIVE	28.9725	30.9071	26.1939
CVS129202CLIU	2022-01-27	F_Jönköping	POSITIVE	Omicron (BA.1) NEGATIVE	24.7989	Undetermined	28.0857
CVS129203CLIU	2022-01-27	U_Västmanland	NEGATIVE		Undetermined	Undetermined	29.7501
CVS129204CLIU	2022-02-01	F_Jönköping	POSITIVE	Omicron (BA.1) NEGATIVE	34.2237	Undetermined	36.7197
CVS129205CLIU	2022-02-08	U_Västmanland	NEGATIVE		Undetermined	Undetermined	34.2563
CVS129206CLIU	2022-02-03	W_Dalarna	NEGATIVE		Undetermined	Undetermined	31.9065
CVS129207CLIU	2022-02-12	G_Kronoberg	NEGATIVE		Undetermined	Undetermined	29.0352
CVS129208CLIU	2022-01-29	Z_Jämtland/Härjedalen	NEGATIVE		Undetermined	Undetermined	27.6115
CVS129209CLIU	2022-01-29	F_Jönköping	NEGATIVE		Undetermined	Undetermined	28.5445
CVS129210CLIU	2022-01-27	W_Dalarna	NEGATIVE		Undetermined	Undetermined	32.7946
CVS129211CLIU	2022-01-27	S_Värmland	POSITIVE	Omicron (BA.1) POSITIVE	27.9176	30.0941	31.3729
CVS129212CLIU	2022-02-03	W_Dalarna	NEGATIVE		Undetermined	Undetermined	32.2819
CVS129213CLIU	2022-02-08	W_Dalarna	POSITIVE	Omicron (BA.1) NEGATIVE	21.3446	Undetermined	29.7784
CVS129214CLIU	2022-02-01	Y_Västernorrland	POSITIVE	Omicron (BA.1) POSITIVE	22.8523	23.7859	29.2741
CVS129215CLIU	2022-02-02	G_Kronoberg	POSITIVE	Omicron (BA.1) NEGATIVE	21.8603	Undetermined	30.9803
CVS129216CLIU	2022-02-18	U_Västmanland	NEGATIVE		Undetermined	Undetermined	33.7006
CVS129217CLIU	2022-01-28	C_Uppsala	NEGATIVE		Undetermined	Undetermined	29.9014
CVS129218CLIU	2022-02-12	S_Värmland	NEGATIVE		Undetermined	Undetermined	28.6198
CVS129219CLIU	2022-02-02	S_Värmland	NEGATIVE		Undetermined	Undetermined	26.2562
CVS129220CLIU	2022-02-05	Y_Västernorrland	NEGATIVE		Undetermined	Undetermined	31.9888
CVS129221CLIU	2022-02-01	S_Värmland	NEGATIVE		Undetermined	Undetermined	32.1315
CVS129222CLIU	2022-02-05	X_Gävleborg	POSITIVE	Omicron (BA.1) POSITIVE	28.6835	30.0881	32.1891
CVS129223CLIU	2022-02-04	Y_Västernorrland	NEGATIVE		Undetermined	Undetermined	33.6714
CVS129224CLIU	2022-01-27	W_Dalarna	POSITIVE	Omicron (BA.1) POSITIVE	27.8726	29.3616	29.0328
CVS129225CLIU	2022-01-28	C_Uppsala	POSITIVE	Omicron (BA.1) POSITIVE	21.099	21.8499	26.9735
CVS129226CLIU	2022-01-29	Z_Jämtland/Härjedalen	NEGATIVE		Undetermined	Undetermined	31.1058
CVS129227CLIU	2022-01-28	X_Gävleborg	NEGATIVE		Undetermined	Undetermined	33.718
CVS129228CLIU	2022-02-08	Y_Västernorrland	POSITIVE	Omicron (BA.1) POSITIVE	24.6987	27.0777	30.2151
CVS129229CLIU	2022-01-28	F_Jönköping	NEGATIVE		Undetermined	Undetermined	32.1906
CVS129230CLIU	2022-01-29	S_Värmland	POSITIVE	Omicron (BA.1) POSITIVE	29.9794	31.9535	33.0954
CVS129231CLIU	2022-01-27	W_Dalarna	NEGATIVE		Undetermined	Undetermined	32.106
CVS129232CLIU	2022-01-29	G_Kronoberg	POSITIVE	Omicron (BA.1) POSITIVE	27.656	30.1448	33.4311
CVS129233CLIU	2022-02-22	X_Gävleborg	POSITIVE	Omicron (BA.1) NEGATIVE	27.7255	Undetermined	34.5611
CVS129234CLIU	2022-02-03	C_Uppsala	POSITIVE	Omicron (BA.1) POSITIVE	25.2881	25.9994	25.3268
CVS129235CLIU	2022-01-26	Y_Västernorrland	POSITIVE	Omicron (BA.1) POSITIVE	25.0869	27.3976	30.589
CVS129236CLIU	2022-01-27	S_Värmland	NEGATIVE		Undetermined	Undetermined	25.9067
CVS129237CLIU	2022-02-03	U_Västmanland	POSITIVE	Omicron (BA.1) POSITIVE	29.9971	32.1791	35.8472
CVS129238CLIU	2022-02-01	F_Jönköping	POSITIVE	Omicron (BA.1) POSITIVE	20.2939	22.222	33.4416
CVS129239CLIU	2022-02-01	F_Jönköping	NEGATIVE		Undetermined	Undetermined	35.822
CVS129240CLIU	2022-01-28	X_Gävleborg	NEGATIVE		Undetermined	Undetermined	27.7414
CVS129241CLIU	2022-01-29	F_Jönköping	POSITIVE	Omicron (BA.1) POSITIVE	33.216	34.6214	30.9686
CVS129242CLIU	2022-02-08	G_Kronoberg	POSITIVE	Omicron (BA.1) NEGATIVE	19.0904	Undetermined	31.5849
CVS129243CLIU	2022-02-01	G_Kronoberg	NEGATIVE		Undetermined	Undetermined	31.2484
CVS129244CLIU	2022-02-08	W_Dalarna	NEGATIVE		Undetermined	Undetermined	30.008
CVS129245CLIU	2022-01-27	Z_Jämtland/Härjedalen	NEGATIVE		Undetermined	Undetermined	32.3432
CVS129246CLIU	2022-02-08	X_Gävleborg	POSITIVE	Omicron (BA.1) NEGATIVE	23.6517	Undetermined	32.6598
CVS129247CLIU	2022-01-29	C_Uppsala	NEGATIVE		Undetermined	Undetermined	26.0134
CVS129248CLIU	2022-02-04	W_Dalarna	NEGATIVE		Undetermined	Undetermined	30.1184
CVS129249CLIU	2022-02-05	Y_Västernorrland	NEGATIVE		Undetermined	Undetermined	28.5596
CVS129250CLIU	2022-01-29	Y_Västernorrland	NEGATIVE		Undetermined	Undetermined	33.0734
CVS129251CLIU	2022-01-28	W_Dalarna	NEGATIVE		Undetermined	Undetermined	29.8268
CVS129252CLIU	2022-01-27	W_Dalarna	NEGATIVE		Undetermined	Undetermined	33.001
CVS129253CLIU	2022-01-28	Y_Västernorrland	POSITIVE	Omicron (BA.1) POSITIVE	30.5919	32.7867	31.765
CVS129254CLIU	2022-02-15	W_Dalarna	POSITIVE	Omicron (BA.1) POSITIVE	27.9754	30.0863	30.5829
CVS129255CLIU	2022-01-27	Z_Jämtland/Härjedalen	POSITIVE	Omicron (BA.1) POSITIVE	31.0631	33.5558	30.6234
CVS129256CLIU	2022-01-29	Y_Västernorrland	POSITIVE	Omicron (BA.1) POSITIVE	28.4762	30.7056	32.767
CVS129257CLIU	2022-02-04	AAA_ABC_Labs	NEGATIVE		Undetermined	Undetermined	31.5836
CVS129258CLIU	2022-01-28	X_Gävleborg	POSITIVE	Omicron (BA.1) POSITIVE	30.9611	38.0186	30.5404
CVS129259CLIU	2022-02-05	S_Värmland	POSITIVE	Omicron (BA.1) NEGATIVE	25.8504	Undetermined	29.4848
CVS129260CLIU	2022-01-29	W_Dalarna	NEGATIVE		Undetermined	Undetermined	33.7402
CVS129261CLIU	2022-03-04	U_Västmanland	NEGATIVE		Undetermined	Undetermined	31.484
CVS129262CLIU	2022-02-05	U_Västmanland	NEGATIVE		Undetermined	Undetermined	29.6969
CVS129263CLIU	2022-02-04	X_Gävleborg	POSITIVE	Omicron (BA.1) NEGATIVE	26.4706	Undetermined	27.9119
CVS129264CLIU	2022-02-01	Y_Västernorrland	POSITIVE	Omicron (BA.1) NEGATIVE	27.2691	Undetermined	32.3427
CVS129265CLIU	2022-02-09	X_Gävleborg	POSITIVE	Omicron (BA.1) POSITIVE	26.5384	29.1715	35.9632
CVS129266CLIU	2022-01-27	G_Kronoberg	POSITIVE	Omicron (BA.1) POSITIVE	26.1298	26.2725	28.2362
CVS129267CLIU	2022-02-05	F_Jönköping	POSITIVE	Omicron (BA.1) NEGATIVE	22.046	Undetermined	34.1131
CVS129268CLIU	2022-02-11	U_Västmanland	POSITIVE	Omicron (BA.1) POSITIVE	27.2301	30.0443	33.8017
CVS129269CLIU	2022-01-29	U_Västmanland	NEGATIVE		Undetermined	Undetermined	30.4043
CVS129270CLIU	2022-02-09	U_Västmanland	NEGATIVE		Undetermined	Undetermined	28.4265
CVS129271CLIU	2022-03-02	F_Jönköping	POSITIVE	Omicron (BA.1) NEGATIVE	25.8387	Undetermined	28.8161
CVS129272CLIU	2022-02-04	U_Västmanland	POSITIVE	Omicron (BA.1) POSITIVE	26.0063	28.0806	33.7425
CVS129273CLIU	2022-02-08	X_Gävleborg	POSITIVE	Omicron (BA.1) POSITIVE	25.967	28.1453	32.865
CVS129274CLIU	2022-02-05	S_Värmland	POSITIVE	Omicron (BA.1) POSITIVE	25.2475	26.6038	34.0939
CVS129275CLIU	2022-01-29	Z_Jämtland/Härjedalen	NEGATIVE		Undetermined	Undetermined	26.3203
CVS129276CLIU	2022-01-28	U_Västmanland	NEGATIVE		Undetermined	Undetermined	29.9625
CVS129277CLIU	2022-02-01	Y_Västernorrland	POSITIVE	Omicron (BA.1) POSITIVE	30.5572	31.9494	28.5294
CVS129278CLIU	2022-01-30	X_Gävleborg	NEGATIVE		Undetermined	Undetermined	31.2048
CVS129279CLIU	2022-02-01	U_Västmanland	POSITIVE	Omicron (BA.1) POSITIVE	19.674	21.2704	27.4107
CVS129280CLIU	2022-01-27	G_Kronoberg	NEGATIVE		Undetermined	Undetermined	33.1864
CVS129281CLIU	2022-02-12	S_Värmland	NEGATIVE		Undetermined	Undetermined	31.7618
CVS129282CLIU	2022-02-01	U_Västmanland	POSITIVE	Omicron (BA.1) POSITIVE	21.4052	23.5437	29.5365
CVS129283CLIU	2022-02-04	C_Uppsala	POSITIVE	Omicron (BA.1) POSITIVE	28.4387	28.8782	25.7711
CVS129284CLIU	2022-01-27	U_Västmanland	POSITIVE	Omicron (BA.1) POSITIVE	28.8135	30.2881	33.5187
CVS129285CLIU	2022-01-28	G_Kronoberg	POSITIVE	Omicron (BA.1) NEGATIVE	27.1745	Undetermined	35.388
CVS129286CLIU	2022-03-04	Z_Jämtland/Härjedalen	NEGATIVE		Undetermined	Undetermined	29.5209
CVS129287CLIU	2022-02-03	X_Gävleborg	NEGATIVE		Undetermined	Undetermined	34.1084
CVS129288CLIU	2022-02-01	S_Värmland	NEGATIVE		Undetermined	Undetermined	32.0977
CVS129289CLIU	2022-02-01	C_Uppsala	POSITIVE	Omicron (BA.1) POSITIVE	26.2756	26.5695	26.0838
CVS129290CLIU	2022-01-27	W_Dalarna	POSITIVE	Omicron (BA.1) POSITIVE	23.6078	25.0455	32.3793
CVS129291CLIU	2022-01-29	W_Dalarna	NEGATIVE		Undetermined	Undetermined	33.2963
CVS129292CLIU	2022-01-28	C_Uppsala	NEGATIVE		Undetermined	Undetermined	26.3035
CVS129293CLIU	2022-02-05	X_Gävleborg	NEGATIVE		Undetermined	Undetermined	33.0717
CVS129294CLIU	2022-01-29	S_Värmland	POSITIVE	Omicron (BA.1) POSITIVE	29.8264	30.6434	31.6732
CVS129295CLIU	2022-01-27	X_Gävleborg	POSITIVE	Omicron (BA.1) POSITIVE	30.4392	31.8285	31.8034
CVS129296CLIU	2022-02-03	W_Dalarna	NEGATIVE		Undetermined	Undetermined	34.0576
CVS129297CLIU	2022-02-01	U_Västmanland	NEGATIVE		Undetermined	Undetermined	35.2838
CVS129298CLIU	2022-02-08	S_Värmland	POSITIVE	Omicron (BA.1) NEGATIVE	29.7486	Undetermined	33.3976
CVS129299CLIU	2022-01-29	S_Värmland	POSITIVE	Omicron (BA.1) NEGATIVE	22.6852	Undetermined	26.3633
CVS129300CLIU	2022-02-09	W_Dalarna	POSITIVE	Omicron (BA.1) POSITIVE	30.571	32.1855	37.3256
CVS129301CLIU	2022-01-28	Y_Västernorrland	NEGATIVE		Undetermined	Undetermined	34.6683
CVS129302CLIU	2022-01-28	Z_Jämtland/Härjedalen	POSITIVE	Omicron (BA.1) POSITIVE	20.9539	22.6424	30.7147
CVS129303CLIU	2022-01-28	W_Dalarna	NEGATIVE		Undetermined	Undetermined	33.456
CVS129304CLIU	2022-01-28	U_Västmanland	POSITIVE	Omicron (BA.1) NEGATIVE	35.1599	Undetermined	29.8301
CVS129305CLIU	2022-01-27	W_Dalarna	NEGATIVE		Undetermined	Undetermined	27.9528
CVS129306CLIU	2022-01-28	G_Kronoberg	NEGATIVE		Undetermined	Undetermined	30.0072
CVS129307CLIU	2022-02-02	Y_Västernorrland	NEGATIVE		Undetermined	Undetermined	34.105
CVS129308CLIU	2022-02-02	S_Värmland	NEGATIVE		Undetermined	Undetermined	32.1922
CVS129309CLIU	2022-02-02	Y_Västernorrland	NEGATIVE		Undetermined	Undetermined	29.8354
CVS129310CLIU	2022-01-26	C_Uppsala	POSITIVE	Omicron (BA.1) POSITIVE	26.0375	26.9287	26.9869
CVS129311CLIU	2022-01-29	W_Dalarna	NEGATIVE		Undetermined	Undetermined	28.6051
CVS129312CLIU	2022-01-26	Y_Västernorrland	POSITIVE	Omicron (BA.1) POSITIVE	28.6916	30.3879	31.7277
CVS129313CLIU	2022-01-28	C_Uppsala	NEGATIVE		Undetermined	Undetermined	27.2793
CVS129314CLIU	2022-01-28	X_Gävleborg	POSITIVE	Omicron (BA.1) POSITIVE	23.1286	25.0844	33.8344
CVS129315CLIU	2022-01-28	F_Jönköping	POSITIVE	Omicron (BA.1) POSITIVE	23.9247	26.8241	36.1476
CVS129316CLIU	2022-01-30	C_Uppsala	POSITIVE	Omicron (BA.1) NEGATIVE	25.5635	Undetermined	27.1069
CVS129317CLIU	2022-02-02	G_Kronoberg	POSITIVE	Omicron (BA.1) NEGATIVE	24.285	Undetermined	30.1831
CVS129318CLIU	2022-01-27	Y_Västernorrland	POSITIVE	Omicron (BA.1) POSITIVE	25.6153	28.195	31.0982
CVS129319CLIU	2022-01-28	Y_Västernorrland	POSITIVE	Omicron (BA.1) NEGATIVE	22.9695	Undetermined	36.2879
CVS129320CLIU	2022-01-29	Y_Västernorrland	NEGATIVE		Undetermined	Undetermined	32.08
CVS129321CLIU	2022-01-27	X_Gävleborg	POSITIVE	Omicron (BA.1) POSITIVE	26.3314	27.0017	32.3201
CVS129322CLIU	2022-01-27	W_Dalarna	NEGATIVE		Undetermined	Undetermined	28.1833
CVS129323CLIU	2022-01-28	S_Värmland	NEGATIVE		Undetermined	Undetermined	28.0317
CVS129324CLIU	2022-01-28	X_Gävleborg	POSITIVE	Omicron (BA.1) POSITIVE	34.2335	36.6771	27.1848
CVS129325CLIU	2022-01-26	F_Jönköping	POSITIVE	Omicron (BA.1) POSITIVE	27.3712	35.4352	35.7808
CVS129326CLIU	2022-01-26	F_Jönköping	POSITIVE	Omicron (BA.1) POSITIVE	23.4266	26.8491	29.0151
CVS129327CLIU	2022-02-02	G_Kronoberg	NEGATIVE		Undetermined	Undetermined	33.0647
CVS129328CLIU	2022-01-27	C_Uppsala	NEGATIVE		Undetermined	Undetermined	26.8764
CVS129329CLIU	2022-02-05	U_Västmanland	NEGATIVE		Undetermined	Undetermined	33.2122
CVS129330CLIU	2022-02-04	F_Jönköping	POSITIVE	Omicron (BA.1) NEGATIVE	34.7384	Undetermined	30.5285
CVS129331CLIU	2022-02-01	F_Jönköping	POSITIVE	Omicron (BA.1) NEGATIVE	19.243	Undetermined	32.091
CVS129332CLIU	2022-02-04	X_Gävleborg	POSITIVE	Omicron (BA.1) POSITIVE	35.7999	38.8762	37.5177
CVS129333CLIU	2022-02-05	W_Dalarna	POSITIVE	Omicron (BA.1) POSITIVE	22.0726	23.5979	28.7258
CVS129334CLIU	2022-02-03	Y_Västernorrland	NEGATIVE		Undetermined	Undetermined	34.406
CVS129335CLIU	2022-02-02	U_Västmanland	POSITIVE	Omicron (BA.1) POSITIVE	30.2593	31.2342	29.3599
CVS129336CLIU	2022-02-03	C_Uppsala	POSITIVE	Omicron (BA.1) NEGATIVE	21.6886	Undetermined	25.3024
CVS129337CLIU	2022-01-27	X_Gävleborg	NEGATIVE		Undetermined	Undetermined	31.907
CVS129338CLIU	2022-02-03	Y_Västernorrland	POSITIVE	Omicron (BA.1) NEGATIVE	21.6954	Undetermined	34.3235
CVS129339CLIU	2022-02-03	X_Gävleborg	NEGATIVE		Undetermined	Undetermined	34.8354
CVS129340CLIU	2022-03-01	U_Västmanland	POSITIVE	Omicron (BA.1) NEGATIVE	21.4418	Undetermined	28.2748
CVS129341CLIU	2022-01-30	W_Dalarna	NEGATIVE		Undetermined	Undetermined	29.9528
CVS129342CLIU	2022-01-28	X_Gävleborg	POSITIVE	Omicron (BA.1) NEGATIVE	25.9721	Undetermined	34.2787
CVS129343CLIU	2022-02-26	S_Värmland	NEGATIVE		Undetermined	Undetermined	33.4421
CVS129344CLIU	2022-01-28	X_Gävleborg	NEGATIVE		Undetermined	Undetermined	27.9136
CVS129345CLIU	2022-01-27	G_Kronoberg	NEGATIVE		Undetermined	Undetermined	28.9708
CVS129346CLIU	2022-01-27	Y_Västernorrland	NEGATIVE		Undetermined	Undetermined	30.9318
CVS129347CLIU	2022-02-08	U_Västmanland	POSITIVE	Omicron (BA.1) NEGATIVE	20.6795	Undetermined	31.9126
CVS129348CLIU	2022-02-03	W_Dalarna	POSITIVE	Omicron (BA.1) POSITIVE	23.5261	25.7283	28.2066
CVS129349CLIU	2022-02-03	U_Västmanland	NEGATIVE		Undetermined	Undetermined	31.5024
CVS129350CLIU	2022-01-29	Y_Västernorrland	POSITIVE	Omicron (BA.1) NEGATIVE	31.4916	Undetermined	27.5586
CVS129351CLIU	2022-01-28	X_Gävleborg	NEGATIVE		Undetermined	Undetermined	31.1083
CVS129352CLIU	2022-01-27	U_Västmanland	NEGATIVE		Undetermined	Undetermined	32.8233
CVS129353CLIU	2022-02-01	Y_Västernorrland	NEGATIVE		Undetermined	Undetermined	32.5553
CVS129354CLIU	2022-02-01	F_Jönköping	POSITIVE	Omicron (BA.1) POSITIVE	34.878	38.882	30.6036
CVS129355CLIU	2022-01-31	S_Värmland	POSITIVE	Omicron (BA.1) NEGATIVE	22.3131	Undetermined	32.6101
CVS129356CLIU	2022-02-04	X_Gävleborg	POSITIVE	Omicron (BA.1) NEGATIVE	21.5858	Undetermined	30.5952
CVS129357CLIU	2022-02-08	U_Västmanland	POSITIVE	Omicron (BA.1) POSITIVE	20.9672	24.5615	30.7766
CVS129358CLIU	2022-01-26	F_Jönköping	POSITIVE	Omicron (BA.1) NEGATIVE	28.9472	Undetermined	31.1116
CVS129359CLIU	2022-02-03	U_Västmanland	POSITIVE	Omicron (BA.1) POSITIVE	30.9662	33.2901	31.378
CVS129360CLIU	2022-02-05	X_Gävleborg	POSITIVE	Omicron (BA.1) POSITIVE	23.9964	26.345	31.8548
CVS129361CLIU	2022-02-19	U_Västmanland	NEGATIVE		Undetermined	Undetermined	28.6515
CVS129362CLIU	2022-01-27	S_Värmland	POSITIVE	Omicron (BA.1) NEGATIVE	25.9141	Undetermined	33.7279
CVS129363CLIU	2022-02-04	G_Kronoberg	NEGATIVE		Undetermined	Undetermined	32.6746
CVS129364CLIU	2022-02-12	U_Västmanland	NEGATIVE		Undetermined	Undetermined	37.5281
CVS129365CLIU	2022-01-29	F_Jönköping	NEGATIVE		Undetermined	Undetermined	31.1921
CVS129366CLIU	2022-02-05	W_Dalarna	POSITIVE	Omicron (BA.1) POSITIVE	23.7113	25.9344	32.4995
CVS129367CLIU	2022-02-15	W_Dalarna	POSITIVE	Omicron (BA.1) NEGATIVE	25.692	Undetermined	33.4653
CVS129368CLIU	2022-01-29	X_Gävleborg	POSITIVE	Omicron (BA.1) POSITIVE	28.4509	30.4952	31.6241
CVS129369CLIU	2022-01-27	W_Dalarna	NEGATIVE		Undetermined	Undetermined	26.853
CVS129370CLIU	2022-02-05	W_Dalarna	NEGATIVE		Undetermined	Undetermined	32.6805
CVS129371CLIU	2022-02-03	S_Värmland	POSITIVE	Omicron (BA.1) POSITIVE	23.3339	25.874	28.0555
CVS129372CLIU	2022-01-29	G_Kronoberg	POSITIVE	Omicron (BA.1) NEGATIVE	25.0934	Undetermined	29.9741
CVS129373CLIU	2022-01-26	C_Uppsala	NEGATIVE		Undetermined	Undetermined	28.9767
CVS129374CLIU	2022-02-02	W_Dalarna	NEGATIVE		Undetermined	Undetermined	32.5847
CVS129375CLIU	2022-02-23	Y_Västernorrland	NEGATIVE		Undetermined	Undetermined	32.4104
CVS129376CLIU	2022-01-27	W_Dalarna	POSITIVE	Omicron (BA.1) POSITIVE	20.454	24.2495	31.0889
CVS129377CLIU	2022-01-27	W_Dalarna	POSITIVE	Omicron (BA.1) POSITIVE	21.3154	23.1508	29.8934
CVS129378CLIU	2022-02-01	G_Kronoberg	POSITIVE	Omicron (BA.1) NEGATIVE	16.9779	Undetermined	28.331
CVS129379CLIU	2022-02-05	W_Dalarna	POSITIVE	Omicron (BA.1) NEGATIVE	35.3232	Undetermined	31.5693
CVS129380CLIU	2022-02-19	U_Västmanland	POSITIVE	Omicron (BA.1) POSITIVE	24.1716	25.4947	31.228
CVS129381CLIU	2022-01-26	C_Uppsala	POSITIVE	Omicron (BA.1) POSITIVE	25.4982	25.9945	28.0048
CVS129382CLIU	2022-01-28	W_Dalarna	POSITIVE	Omicron (BA.1) POSITIVE	20.7228	23.9406	30.0589
CVS129383CLIU	2022-03-04	W_Dalarna	NEGATIVE		Undetermined	Undetermined	34.6426
CVS129384CLIU	2022-02-08	Y_Västernorrland	NEGATIVE		Undetermined	Undetermined	34.9507
CVS129385CLIU	2022-01-28	U_Västmanland	POSITIVE	Omicron (BA.1) NEGATIVE	24.2362	Undetermined	27.7872
CVS129386CLIU	2022-02-01	U_Västmanland	POSITIVE	Omicron (BA.1) POSITIVE	21.8097	35.022	29.0461
CVS129387CLIU	2022-02-08	X_Gävleborg	NEGATIVE		Undetermined	Undetermined	29.016
CVS129388CLIU	2022-02-09	Y_Västernorrland	POSITIVE	Omicron (BA.1) NEGATIVE	21.6197	Undetermined	33.1443
CVS129389CLIU	2022-02-01	F_Jönköping	NEGATIVE		Undetermined	Undetermined	29.2387
CVS129390CLIU	2022-02-05	U_Västmanland	NEGATIVE		Undetermined	Undetermined	30.4723
CVS129391CLIU	2022-02-01	U_Västmanland	NEGATIVE		Undetermined	Undetermined	34.7765
CVS129392CLIU	2022-02-03	Y_Västernorrland	POSITIVE	Omicron (BA.1) NEGATIVE	25.6131	Undetermined	30.0635
CVS129393CLIU	2022-02-02	Y_Västernorrland	POSITIVE	Omicron (BA.1) POSITIVE	22.4842	24.466	29.7709
CVS129394CLIU	2022-02-03	W_Dalarna	POSITIVE	Omicron (BA.1) POSITIVE	25.9541	26.9522	34.0156
CVS129395CLIU	2022-02-08	Y_Västernorrland	NEGATIVE		Undetermined	Undetermined	28.843
CVS129396CLIU	2022-01-29	U_Västmanland	NEGATIVE		Undetermined	Undetermined	32.0243
CVS129397CLIU	2022-01-28	F_Jönköping	POSITIVE	Omicron (BA.1) NEGATIVE	17.4273	Undetermined	27.6568
CVS129398CLIU	2022-02-17	U_Västmanland	POSITIVE	Omicron (BA.1) POSITIVE	30.2643	36.8725	29.1992
CVS129399CLIU	2022-02-02	X_Gävleborg	NEGATIVE		Undetermined	Undetermined	30.0248
CVS129400CLIU	2022-02-02	W_Dalarna	NEGATIVE		Undetermined	Undetermined	32.9889
CVS129401CLIU	2022-02-26	Z_Jämtland/Härjedalen	NEGATIVE		Undetermined	Undetermined	34.3192
CVS129402CLIU	2022-02-01	W_Dalarna	POSITIVE	Omicron (BA.1) POSITIVE	27.1387	29.1404	32.6378
CVS129403CLIU	2022-01-29	W_Dalarna	POSITIVE	Omicron (BA.1) POSITIVE	23.3026	27.5023	36.6856
CVS129404CLIU	2022-02-04	W_Dalarna	NEGATIVE		Undetermined	Undetermined	32.7381
CVS129405CLIU	2022-03-03	X_Gävleborg	NEGATIVE		Undetermined	Undetermined	35.9578
CVS129406CLIU	2022-02-05	U_Västmanland	POSITIVE	Omicron (BA.1) POSITIVE	21.7173	23.5461	29.8271
CVS129407CLIU	2022-02-03	G_Kronoberg	NEGATIVE		Undetermined	Undetermined	31.0213
CVS129408CLIU	2022-02-08	W_Dalarna	POSITIVE	Omicron (BA.1) POSITIVE	23.097	25.9099	31.226
CVS129409CLIU	2022-03-04	U_Västmanland	NEGATIVE		Undetermined	Undetermined	32.8633
CVS129410CLIU	2022-02-05	G_Kronoberg	POSITIVE	Omicron (BA.1) NEGATIVE	20.6942	Undetermined	32.3312
CVS129411CLIU	2022-02-01	Y_Västernorrland	POSITIVE	Omicron (BA.1) POSITIVE	26.3106	26.7195	29.9665
CVS129412CLIU	2022-02-03	U_Västmanland	NEGATIVE		Undetermined	Undetermined	30.3813
CVS129413CLIU	2022-02-01	U_Västmanland	POSITIVE	Omicron (BA.1) NEGATIVE	21.1741	Undetermined	26.8561
CVS129414CLIU	2022-02-03	X_Gävleborg	POSITIVE	Omicron (BA.1) NEGATIVE	24.6027	Undetermined	35.8222
CVS129415CLIU	2022-01-27	Y_Västernorrland	POSITIVE	Omicron (BA.1) POSITIVE	24.6115	27.0041	32.1135
CVS129416CLIU	2022-01-28	W_Dalarna	NEGATIVE		Undetermined	Undetermined	32.2931
CVS129417CLIU	2022-02-03	G_Kronoberg	POSITIVE	Omicron (BA.1) POSITIVE	24.9686	26.6972	30.0514
CVS129418CLIU	2022-02-08	S_Värmland	POSITIVE	Omicron (BA.1) NEGATIVE	27.8872	Undetermined	26.6682
CVS129419CLIU	2022-02-05	X_Gävleborg	POSITIVE	Omicron (BA.1) POSITIVE	23.7891	25.6528	30.7696
CVS129420CLIU	2022-02-08	X_Gävleborg	POSITIVE	Omicron (BA.1) POSITIVE	23.3983	25.3608	28.0972
CVS129421CLIU	2022-01-26	Z_Jämtland/Härjedalen	NEGATIVE		Undetermined	Undetermined	32.0376
CVS129422CLIU	2022-01-28	G_Kronoberg	POSITIVE	Omicron (BA.1) NEGATIVE	21.3657	Undetermined	27.7874
CVS129423CLIU	2022-01-28	X_Gävleborg	POSITIVE	Omicron (BA.1) POSITIVE	34.8522	36.3697	31.7629
CVS129424CLIU	2022-02-04	Y_Västernorrland	POSITIVE	Omicron (BA.1) POSITIVE	29.4997	32.4662	32.6441
CVS129425CLIU	2022-01-27	Y_Västernorrland	NEGATIVE		Undetermined	Undetermined	32.0992
CVS129426CLIU	2022-01-28	X_Gävleborg	POSITIVE	Omicron (BA.1) POSITIVE	19.7361	20.8072	28.4433
CVS129427CLIU	2022-02-03	W_Dalarna	POSITIVE	Omicron (BA.1) POSITIVE	30.7125	32.3933	32.0311
CVS129428CLIU	2022-02-03	S_Värmland	NEGATIVE		Undetermined	Undetermined	30.7995
CVS129429CLIU	2022-02-01	F_Jönköping	POSITIVE	Omicron (BA.1) POSITIVE	31.5705	32.9822	26.6726
CVS129430CLIU	2022-02-03	C_Uppsala	POSITIVE	Omicron (BA.1) NEGATIVE	29.3678	Undetermined	25.0408
CVS129431CLIU	2022-02-03	W_Dalarna	NEGATIVE		Undetermined	Undetermined	31.541
CVS129432CLIU	2022-01-29	G_Kronoberg	POSITIVE	Omicron (BA.1) POSITIVE	30.8826	34.31	32.4335
CVS129433CLIU	2022-02-02	X_Gävleborg	POSITIVE	Omicron (BA.1) NEGATIVE	24.4007	Undetermined	34.5907
CVS129434CLIU	2022-01-26	Z_Jämtland/Härjedalen	NEGATIVE		Undetermined	Undetermined	32.092
CVS129435CLIU	2022-02-01	U_Västmanland	POSITIVE	Omicron (BA.1) POSITIVE	29.6754	32.013	27.3355
CVS129436CLIU	2022-02-27	U_Västmanland	POSITIVE	Omicron (BA.1) NEGATIVE	28.3212	Undetermined	36.2375
CVS129437CLIU	2022-01-27	Y_Västernorrland	POSITIVE	Omicron (BA.1) NEGATIVE	21.0593	Undetermined	30.9583
CVS129438CLIU	2022-02-01	G_Kronoberg	POSITIVE	Omicron (BA.1) NEGATIVE	35.9666	Undetermined	30.2894
CVS129439CLIU	2022-01-27	U_Västmanland	NEGATIVE		Undetermined	Undetermined	29.15
CVS129440CLIU	2022-02-09	G_Kronoberg	POSITIVE	Omicron (BA.1) NEGATIVE	24.3777	Undetermined	28.6293
CVS129441CLIU	2022-02-01	F_Jönköping	POSITIVE	Omicron (BA.1) NEGATIVE	22.6347	Undetermined	28.9492
CVS129442CLIU	2022-02-11	U_Västmanland	POSITIVE	Omicron (BA.1) NEGATIVE	26.8983	Undetermined	35.6284
CVS129443CLIU	2022-01-29	C_Uppsala	POSITIVE	Omicron (BA.1) NEGATIVE	29.1366	Undetermined	28.9224
CVS129444CLIU	2022-01-31	S_Värmland	NEGATIVE		Undetermined	Undetermined	31.0501
CVS129445CLIU	2022-02-08	S_Värmland	POSITIVE	Omicron (BA.1) NEGATIVE	25.8199	Undetermined	34.7469
CVS129446CLIU	2022-02-08	G_Kronoberg	POSITIVE	Omicron (BA.1) NEGATIVE	35.6476	Undetermined	32.4551
CVS129447CLIU	2022-01-26	Y_Västernorrland	NEGATIVE		Undetermined	Undetermined	35.3774
CVS129448CLIU	2022-01-30	S_Värmland	NEGATIVE		Undetermined	Undetermined	32.6262
CVS129449CLIU	2022-02-01	G_Kronoberg	NEGATIVE		Undetermined	Undetermined	31.2196
CVS129450CLIU	2022-01-27	Y_Västernorrland	POSITIVE	Omicron (BA.1) NEGATIVE	27.597	Undetermined	30.7931
CVS129451CLIU	2022-02-08	U_Västmanland	POSITIVE	Omicron (BA.1) NEGATIVE	20.1281	Undetermined	30.32
CVS129452CLIU	2022-01-28	W_Dalarna	POSITIVE	Omicron (BA.1) NEGATIVE	33.1585	Undetermined	31.1769
CVS129453CLIU	2022-02-19	Z_Jämtland/Härjedalen	NEGATIVE		Undetermined	Undetermined	33.7999
CVS129454CLIU	2022-02-04	X_Gävleborg	POSITIVE	Omicron (BA.1) POSITIVE	21.2298	23.3898	31.7744
CVS129455CLIU	2022-02-03	X_Gävleborg	POSITIVE	Omicron (BA.1) NEGATIVE	29.5708	Undetermined	33.9688
CVS129456CLIU	2022-02-08	W_Dalarna	NEGATIVE		Undetermined	Undetermined	32.8244
CVS129457CLIU	2022-01-29	G_Kronoberg	POSITIVE	Omicron (BA.1) NEGATIVE	26.857	Undetermined	32.8132
CVS129458CLIU	2022-03-01	U_Västmanland	POSITIVE	Omicron (BA.1) NEGATIVE	20.1849	Undetermined	31.881
CVS129459CLIU	2022-02-16	U_Västmanland	POSITIVE	Omicron (BA.1) POSITIVE	28.0418	31.2749	26.9593
CVS129460CLIU	2022-02-02	S_Värmland	POSITIVE	Omicron (BA.1) POSITIVE	22.1061	23.438	31.2523
CVS129461CLIU	2022-01-29	Y_Västernorrland	NEGATIVE		Undetermined	Undetermined	31.9666
CVS129462CLIU	2022-03-08	F_Jönköping	NEGATIVE		Undetermined	Undetermined	37.4162
CVS129463CLIU	2022-01-29	C_Uppsala	NEGATIVE		Undetermined	Undetermined	25.9746
CVS129464CLIU	2022-02-01	X_Gävleborg	POSITIVE	Omicron (BA.1) POSITIVE	19.5244	21.1812	28.6791
CVS129465CLIU	2022-01-30	W_Dalarna	POSITIVE	Omicron (BA.1) NEGATIVE	22.5176	Undetermined	32.1426
CVS129466CLIU	2022-02-11	U_Västmanland	NEGATIVE		Undetermined	Undetermined	29.6127
CVS129467CLIU	2022-02-01	U_Västmanland	NEGATIVE		Undetermined	Undetermined	33.3799
CVS129468CLIU	2022-02-02	Z_Jämtland/Härjedalen	POSITIVE	Omicron (BA.1) NEGATIVE	34.0959	Undetermined	30.9317
CVS129469CLIU	2022-02-01	X_Gävleborg	NEGATIVE		Undetermined	Undetermined	30.5293
CVS129470CLIU	2022-01-27	W_Dalarna	NEGATIVE		Undetermined	Undetermined	34.8456
CVS129471CLIU	2022-02-01	W_Dalarna	NEGATIVE		Undetermined	Undetermined	28.6702
CVS129472CLIU	2022-02-05	Z_Jämtland/Härjedalen	POSITIVE	Omicron (BA.1) POSITIVE	26.9455	28.7246	31.5789
CVS129473CLIU	2022-01-27	F_Jönköping	POSITIVE	Omicron (BA.1) NEGATIVE	26.3507	Undetermined	31.6929
CVS129474CLIU	2022-02-04	U_Västmanland	POSITIVE	Omicron (BA.1) NEGATIVE	31.7746	Undetermined	Undetermined
CVS129475CLIU	2022-02-01	C_Uppsala	NEGATIVE		Undetermined	Undetermined	30.3695
CVS129476CLIU	2022-02-16	X_Gävleborg	POSITIVE	Omicron (BA.1) POSITIVE	25.0924	27.9939	35.0927
CVS129477CLIU	2022-02-04	X_Gävleborg	POSITIVE	Omicron (BA.1) POSITIVE	30.2196	37.3129	35.2791
CVS129478CLIU	2022-01-26	Y_Västernorrland	POSITIVE	Omicron (BA.1) POSITIVE	24.467	27.2939	35.8103
CVS129479CLIU	2022-01-30	S_Värmland	POSITIVE	Omicron (BA.1) NEGATIVE	32.9173	Undetermined	33.9188
CVS129480CLIU	2022-02-04	X_Gävleborg	NEGATIVE		Undetermined	Undetermined	32.0732
CVS129481CLIU	2022-02-01	X_Gävleborg	POSITIVE	Omicron (BA.1) NEGATIVE	26.0629	Undetermined	29.9686
CVS129482CLIU	2022-01-28	X_Gävleborg	POSITIVE	Omicron (BA.1) NEGATIVE	25.3123	Undetermined	33.1647
CVS129483CLIU	2022-03-03	F_Jönköping	POSITIVE	Omicron (BA.1) NEGATIVE	23.9064	Undetermined	28.7983
CVS129484CLIU	2022-02-08	S_Värmland	POSITIVE	Omicron (BA.1) POSITIVE	25.4629	27.1337	31.4487
CVS129485CLIU	2022-02-12	U_Västmanland	POSITIVE	Omicron (BA.1) NEGATIVE	27.3326	Undetermined	29.5274
CVS129486CLIU	2022-01-28	W_Dalarna	NEGATIVE		Undetermined	Undetermined	33.3016
CVS129487CLIU	2022-02-03	S_Värmland	POSITIVE	Omicron (BA.1) NEGATIVE	22.9404	Undetermined	30.9511
CVS129488CLIU	2022-01-30	X_Gävleborg	NEGATIVE		Undetermined	Undetermined	31.9458
CVS129489CLIU	2022-02-03	Y_Västernorrland	NEGATIVE		Undetermined	Undetermined	33.0947
CVS129490CLIU	2022-01-27	Y_Västernorrland	POSITIVE	Omicron (BA.1) POSITIVE	23.5465	27.5025	29.4058
CVS129491CLIU	2022-02-02	U_Västmanland	POSITIVE	Omicron (BA.1) NEGATIVE	22.8465	Undetermined	28.9405
CVS129492CLIU	2022-01-27	U_Västmanland	POSITIVE	Omicron (BA.1) POSITIVE	26.1408	28.0773	31.9001
CVS129493CLIU	2022-02-09	S_Värmland	NEGATIVE		Undetermined	Undetermined	28.8659
CVS129494CLIU	2022-02-08	S_Värmland	NEGATIVE		Undetermined	Undetermined	31.49
CVS129495CLIU	2022-01-28	G_Kronoberg	POSITIVE	Omicron (BA.1) POSITIVE	27.3753	33.4552	34.8328
CVS129496CLIU	2022-02-09	X_Gävleborg	NEGATIVE		Undetermined	Undetermined	35.7549
CVS129497CLIU	2022-01-27	S_Värmland	POSITIVE	Omicron (BA.1) POSITIVE	25.5016	27.3104	34.088
CVS129498CLIU	2022-01-26	Y_Västernorrland	NEGATIVE		Undetermined	Undetermined	29.7821
CVS129499CLIU	2022-02-08	X_Gävleborg	POSITIVE	Omicron (BA.1) NEGATIVE	31.0913	Undetermined	28.4883
CVS129500CLIU	2022-02-08	U_Västmanland	NEGATIVE		Undetermined	Undetermined	33.353
CVS129501CLIU	2022-01-26	Z_Jämtland/Härjedalen	NEGATIVE		Undetermined	Undetermined	31.9201
CVS129502CLIU	2022-02-01	Z_Jämtland/Härjedalen	POSITIVE	Omicron (BA.1) POSITIVE	21.7494	23.232	31.2241
CVS129503CLIU	2022-01-27	Y_Västernorrland	POSITIVE	Omicron (BA.1) POSITIVE	27.5616	31.0738	31.8585
CVS129504CLIU	2022-02-16	G_Kronoberg	NEGATIVE		Undetermined	Undetermined	31.9739
CVS129505CLIU	2022-01-28	G_Kronoberg	NEGATIVE		Undetermined	Undetermined	28.8415
CVS129506CLIU	2022-02-03	W_Dalarna	POSITIVE	Omicron (BA.1) POSITIVE	35.5391	37.7953	33.2119
CVS129507CLIU	2022-02-11	X_Gävleborg	NEGATIVE		Undetermined	Undetermined	30.2379
CVS129508CLIU	2022-02-25	Z_Jämtland/Härjedalen	NEGATIVE		Undetermined	Undetermined	34.2213
CVS129509CLIU	2022-01-27	W_Dalarna	POSITIVE	Omicron (BA.1) POSITIVE	26.4478	29.3108	28.3966
CVS129510CLIU	2022-02-02	G_Kronoberg	NEGATIVE		Undetermined	Undetermined	30.6984
CVS129511CLIU	2022-01-26	Z_Jämtland/Härjedalen	POSITIVE	Omicron (BA.1) POSITIVE	24.6312	27.0497	29.0247
CVS129512CLIU	2022-02-03	X_Gävleborg	POSITIVE	Omicron (BA.1) NEGATIVE	24.3667	Undetermined	32.213
CVS129513CLIU	2022-01-27	U_Västmanland	POSITIVE	Omicron (BA.1) NEGATIVE	33.8919	Undetermined	30.543
CVS129514CLIU	2022-01-29	X_Gävleborg	POSITIVE	Omicron (BA.1) POSITIVE	21.5732	22.902	33.1518
CVS129515CLIU	2022-02-05	X_Gävleborg	POSITIVE	Omicron (BA.1) POSITIVE	29.9634	31.9934	29.3051
CVS129516CLIU	2022-01-28	Y_Västernorrland	POSITIVE	Omicron (BA.1) NEGATIVE	23.6189	Undetermined	34.0025
CVS129517CLIU	2022-01-26	Y_Västernorrland	POSITIVE	Omicron (BA.1) NEGATIVE	29.8233	Undetermined	30.4698
CVS129518CLIU	2022-02-05	Y_Västernorrland	POSITIVE	Omicron (BA.1) NEGATIVE	25.4	Undetermined	32.6135
CVS129519CLIU	2022-02-04	G_Kronoberg	NEGATIVE		Undetermined	Undetermined	31.5853
CVS129520CLIU	2022-02-01	X_Gävleborg	POSITIVE	Omicron (BA.1) NEGATIVE	24.5918	Undetermined	35.4514
CVS129521CLIU	2022-01-29	G_Kronoberg	NEGATIVE		Undetermined	Undetermined	28.9479
CVS129522CLIU	2022-02-05	Y_Västernorrland	NEGATIVE		Undetermined	Undetermined	32.4755
CVS129523CLIU	2022-02-10	S_Värmland	NEGATIVE		Undetermined	Undetermined	33.8813
CVS129524CLIU	2022-02-08	Y_Västernorrland	POSITIVE	Omicron (BA.1) NEGATIVE	32.3564	Undetermined	35.9562
CVS129525CLIU	2022-02-04	G_Kronoberg	NEGATIVE		Undetermined	Undetermined	33.8802
CVS129526CLIU	2022-02-04	S_Värmland	POSITIVE	Omicron (BA.1) POSITIVE	25.6051	28.4998	31.4125
CVS129527CLIU	2022-02-26	G_Kronoberg	NEGATIVE		Undetermined	Undetermined	33.1665
CVS129528CLIU	2022-02-03	W_Dalarna	POSITIVE	Omicron (BA.1) POSITIVE	23.8246	25.9358	31.8386
CVS129529CLIU	2022-03-05	W_Dalarna	POSITIVE	Omicron (BA.1) NEGATIVE	35.3253	Undetermined	33.5823
CVS129530CLIU	2022-02-05	X_Gävleborg	POSITIVE	Omicron (BA.1) POSITIVE	19.1812	20.7406	30.5626
CVS129531CLIU	2022-02-12	S_Värmland	POSITIVE	Omicron (BA.1) NEGATIVE	34.4353	Undetermined	39.0405
CVS129532CLIU	2022-01-29	S_Värmland	NEGATIVE		Undetermined	Undetermined	29.1337
CVS129533CLIU	2022-02-01	U_Västmanland	NEGATIVE		Undetermined	Undetermined	30.9572
CVS129534CLIU	2022-01-29	F_Jönköping	NEGATIVE		Undetermined	Undetermined	31.4469
CVS129535CLIU	2022-01-26	Z_Jämtland/Härjedalen	NEGATIVE		Undetermined	Undetermined	35.7625
CVS129536CLIU	2022-02-18	X_Gävleborg	NEGATIVE		Undetermined	Undetermined	32.8828
CVS129537CLIU	2022-01-28	G_Kronoberg	NEGATIVE		Undetermined	Undetermined	30.7769
CVS129538CLIU	2022-01-29	F_Jönköping	NEGATIVE		Undetermined	Undetermined	30.2505
CVS129539CLIU	2022-02-03	X_Gävleborg	NEGATIVE		Undetermined	Undetermined	32.9207
CVS129540CLIU	2022-02-09	Y_Västernorrland	POSITIVE	Omicron (BA.1) POSITIVE	29.2813	31.0706	29.9195
CVS129541CLIU	2022-02-08	G_Kronoberg	NEGATIVE		Undetermined	Undetermined	33.8747
CVS129542CLIU	2022-02-12	U_Västmanland	NEGATIVE		Undetermined	Undetermined	33.6627
CVS129543CLIU	2022-02-02	Z_Jämtland/Härjedalen	POSITIVE	Omicron (BA.1) NEGATIVE	28.8782	Undetermined	31.5828
CVS129544CLIU	2022-02-10	W_Dalarna	POSITIVE	Omicron (BA.1) NEGATIVE	23.2359	Undetermined	33.07
CVS129545CLIU	2022-01-27	W_Dalarna	POSITIVE	Omicron (BA.1) NEGATIVE	18.8533	Undetermined	27.6148
CVS129546CLIU	2022-02-09	X_Gävleborg	POSITIVE	Omicron (BA.1) NEGATIVE	18.1785	Undetermined	33.9312
CVS129547CLIU	2022-02-04	S_Värmland	NEGATIVE		Undetermined	Undetermined	30.998
CVS129548CLIU	2022-01-28	G_Kronoberg	NEGATIVE		Undetermined	Undetermined	29.3847
CVS129549CLIU	2022-02-05	X_Gävleborg	POSITIVE	Omicron (BA.1) NEGATIVE	34.6033	Undetermined	32.2156
CVS129550CLIU	2022-01-27	F_Jönköping	NEGATIVE		Undetermined	Undetermined	35.1802
CVS129551CLIU	2022-02-03	W_Dalarna	POSITIVE	Omicron (BA.1) POSITIVE	27.1065	28.6668	30.5683
CVS129552CLIU	2022-02-02	S_Värmland	NEGATIVE		Undetermined	Undetermined	32.9047
CVS129553CLIU	2022-02-03	Z_Jämtland/Härjedalen	POSITIVE	Omicron (BA.1) NEGATIVE	26.2634	Undetermined	33.8525
CVS129554CLIU	2022-02-04	X_Gävleborg	NEGATIVE		Undetermined	Undetermined	30.3082
CVS129555CLIU	2022-01-27	U_Västmanland	POSITIVE	Omicron (BA.1) POSITIVE	25.824	26.9514	27.2886
CVS129556CLIU	2022-01-26	F_Jönköping	NEGATIVE		Undetermined	Undetermined	32.8697
CVS129557CLIU	2022-02-01	Y_Västernorrland	POSITIVE	Omicron (BA.1) POSITIVE	26.4485	28.6502	33.1823
CVS129558CLIU	2022-02-04	X_Gävleborg	POSITIVE	Omicron (BA.1) POSITIVE	29.2012	31.9246	34.0768
CVS129559CLIU	2022-01-26	F_Jönköping	POSITIVE	Omicron (BA.1) NEGATIVE	19.0924	Undetermined	28.9247
CVS129560CLIU	2022-02-01	Z_Jämtland/Härjedalen	NEGATIVE		Undetermined	Undetermined	32.9342
CVS129561CLIU	2022-02-01	S_Värmland	POSITIVE	Omicron (BA.1) NEGATIVE	19.3234	Undetermined	31.3608
CVS129562CLIU	2022-02-05	W_Dalarna	NEGATIVE		Undetermined	Undetermined	32.3782
CVS129563CLIU	2022-02-08	Z_Jämtland/Härjedalen	NEGATIVE		Undetermined	Undetermined	35.0388
CVS129564CLIU	2022-01-27	S_Värmland	NEGATIVE		Undetermined	Undetermined	29.9932
CVS129565CLIU	2022-02-02	W_Dalarna	NEGATIVE		Undetermined	Undetermined	31.0222
CVS129566CLIU	2022-02-03	W_Dalarna	NEGATIVE		Undetermined	Undetermined	28.3365
CVS129567CLIU	2022-02-03	X_Gävleborg	NEGATIVE		Undetermined	Undetermined	29.4154
CVS129568CLIU	2022-01-30	U_Västmanland	POSITIVE	Omicron (BA.1) POSITIVE	25.3574	26.0067	34.3555
CVS129569CLIU	2022-01-27	G_Kronoberg	NEGATIVE		Undetermined	Undetermined	32.1652
CVS129570CLIU	2022-02-01	S_Värmland	POSITIVE	Omicron (BA.1) POSITIVE	28.7035	32.7258	29.1588
CVS129571CLIU	2022-01-29	Y_Västernorrland	NEGATIVE		Undetermined	Undetermined	28.0925
CVS129572CLIU	2022-02-02	U_Västmanland	POSITIVE	Omicron (BA.1) POSITIVE	22.8529	24.6169	32.1993
CVS129573CLIU	2022-03-01	Z_Jämtland/Härjedalen	NEGATIVE		Undetermined	Undetermined	30.9705
CVS129574CLIU	2022-02-18	X_Gävleborg	POSITIVE	Omicron (BA.1) NEGATIVE	19.7914	Undetermined	29.7386
CVS129575CLIU	2022-01-27	S_Värmland	POSITIVE	Omicron (BA.1) POSITIVE	28.8541	31.1084	33.1419
CVS129576CLIU	2022-02-03	U_Västmanland	POSITIVE	Omicron (BA.1) NEGATIVE	27.082	Undetermined	29.9609
CVS129577CLIU	2022-01-26	F_Jönköping	POSITIVE	Omicron (BA.1) POSITIVE	22.8262	24.8786	27.4282
CVS129578CLIU	2022-02-12	W_Dalarna	NEGATIVE		Undetermined	Undetermined	34.5291
CVS129579CLIU	2022-01-27	Z_Jämtland/Härjedalen	NEGATIVE		Undetermined	Undetermined	31.6985
CVS129580CLIU	2022-02-02	F_Jönköping	POSITIVE	Omicron (BA.1) NEGATIVE	21.2528	Undetermined	32.1083
CVS129581CLIU	2022-02-01	G_Kronoberg	POSITIVE	Omicron (BA.1) NEGATIVE	21.7975	Undetermined	30.6964
CVS129582CLIU	2022-02-02	U_Västmanland	NEGATIVE		Undetermined	Undetermined	28.8227
CVS129583CLIU	2022-02-09	S_Värmland	NEGATIVE		Undetermined	Undetermined	31.5779
CVS129584CLIU	2022-02-03	U_Västmanland	POSITIVE	Omicron (BA.1) POSITIVE	26.7099	29.4537	33.4643
CVS129585CLIU	2022-01-29	F_Jönköping	POSITIVE	Omicron (BA.1) POSITIVE	21.8688	22.9577	30.6068
CVS129586CLIU	2022-01-28	X_Gävleborg	NEGATIVE		Undetermined	Undetermined	31.1619
CVS129587CLIU	2022-01-26	C_Uppsala	POSITIVE	Omicron (BA.1) POSITIVE	24.2545	26.2685	31.2834
CVS129588CLIU	2022-02-04	S_Värmland	NEGATIVE		Undetermined	Undetermined	34.2871
CVS129589CLIU	2022-02-08	W_Dalarna	POSITIVE	Omicron (BA.1) POSITIVE	30.9782	33.5966	32.8804
CVS129590CLIU	2022-02-23	AAA_ABC_Labs	NEGATIVE		Undetermined	Undetermined	32.1752
CVS129591CLIU	2022-01-28	F_Jönköping	NEGATIVE		Undetermined	Undetermined	33.0661
CVS129592CLIU	2022-02-04	W_Dalarna	NEGATIVE		Undetermined	Undetermined	29.7369
CVS129593CLIU	2022-01-29	Z_Jämtland/Härjedalen	POSITIVE	Omicron (BA.1) POSITIVE	23.3357	25.8504	36.0007
CVS129594CLIU	2022-02-03	S_Värmland	NEGATIVE		Undetermined	Undetermined	33.9023
CVS129595CLIU	2022-01-27	S_Värmland	NEGATIVE		Undetermined	Undetermined	31.5984
CVS129596CLIU	2022-02-08	S_Värmland	POSITIVE	Omicron (BA.1) NEGATIVE	21.685	Undetermined	34.9028
CVS129597CLIU	2022-02-10	U_Västmanland	POSITIVE	Omicron (BA.1) NEGATIVE	32.016	Undetermined	Undetermined
CVS129598CLIU	2022-01-27	Y_Västernorrland	NEGATIVE		Undetermined	Undetermined	28.6539
CVS129599CLIU	2022-01-27	G_Kronoberg	POSITIVE	Omicron (BA.1) NEGATIVE	19.3882	Undetermined	30.9247
CVS129600CLIU	2022-01-26	Z_Jämtland/Härjedalen	POSITIVE	Omicron (BA.1) POSITIVE	19.5821	21.9001	27.2969
CVS129601CLIU	2022-01-27	U_Västmanland	POSITIVE	Omicron (BA.1) NEGATIVE	22.4049	Undetermined	31.3451
CVS129602CLIU	2022-02-01	AAA_ABC_Labs	NEGATIVE		Undetermined	Undetermined	31.1463
CVS129603CLIU	2022-02-03	S_Värmland	POSITIVE	Omicron (BA.1) NEGATIVE	22.7719	Undetermined	33.823
CVS129604CLIU	2022-02-02	G_Kronoberg	POSITIVE	Omicron (BA.1) POSITIVE	25.9976	27.8235	28.7751
CVS129605CLIU	2022-02-12	S_Värmland	POSITIVE	Omicron (BA.1) POSITIVE	24.2717	25.3172	28.4124
CVS129606CLIU	2022-02-02	W_Dalarna	NEGATIVE		Undetermined	Undetermined	32.4092
CVS129607CLIU	2022-02-08	X_Gävleborg	POSITIVE	Omicron (BA.1) NEGATIVE	28.1599	Undetermined	35.2914
CVS129608CLIU	2022-01-27	S_Värmland	POSITIVE	Omicron (BA.1) POSITIVE	23.0405	24.2325	29.1306
CVS129609CLIU	2022-02-02	Y_Västernorrland	POSITIVE	Omicron (BA.1) POSITIVE	18.3627	19.3837	33.7908
CVS129610CLIU	2022-02-02	Z_Jämtland/Härjedalen	POSITIVE	Omicron (BA.1) NEGATIVE	29.0485	Undetermined	29.2555
CVS129611CLIU	2022-02-01	W_Dalarna	POSITIVE	Omicron (BA.1) POSITIVE	23.6204	26.6399	33.0134
CVS129612CLIU	2022-01-28	Y_Västernorrland	POSITIVE	Omicron (BA.1) POSITIVE	26.0622	29.379	32.2573
CVS129613CLIU	2022-02-08	Y_Västernorrland	POSITIVE	Omicron (BA.1) NEGATIVE	30.8605	Undetermined	33.6748
CVS129614CLIU	2022-03-08	X_Gävleborg	POSITIVE	Omicron (BA.1) NEGATIVE	28.0507	Undetermined	33.253
CVS129615CLIU	2022-01-27	W_Dalarna	NEGATIVE		Undetermined	Undetermined	28.3647
CVS129616CLIU	2022-01-27	G_Kronoberg	POSITIVE	Omicron (BA.1) POSITIVE	21.3202	22.6676	26.9841
CVS129617CLIU	2022-01-27	G_Kronoberg	POSITIVE	Omicron (BA.1) NEGATIVE	29.8366	Undetermined	33.3872
CVS129618CLIU	2022-02-08	U_Västmanland	NEGATIVE		Undetermined	Undetermined	33.6606
CVS129619CLIU	2022-01-28	X_Gävleborg	NEGATIVE		Undetermined	Undetermined	28.0133
CVS129620CLIU	2022-01-27	Y_Västernorrland	POSITIVE	Omicron (BA.1) POSITIVE	22.7271	24.4245	28.9853
CVS129621CLIU	2022-02-08	S_Värmland	POSITIVE	Omicron (BA.1) NEGATIVE	30.1323	Undetermined	29.5793
CVS129622CLIU	2022-02-08	U_Västmanland	NEGATIVE		Undetermined	Undetermined	30.27
CVS129623CLIU	2022-01-29	F_Jönköping	NEGATIVE		Undetermined	Undetermined	33.2572
CVS129624CLIU	2022-02-10	W_Dalarna	NEGATIVE		Undetermined	Undetermined	25.9443
CVS129625CLIU	2022-02-04	X_Gävleborg	POSITIVE	Omicron (BA.1) NEGATIVE	33.9487	Undetermined	35.2269
CVS129626CLIU	2022-02-16	U_Västmanland	POSITIVE	Omicron (BA.1) NEGATIVE	20.4176	Undetermined	28.342
CVS129627CLIU	2022-02-23	Z_Jämtland/Härjedalen	NEGATIVE		Undetermined	Undetermined	32.4444
CVS129628CLIU	2022-01-28	W_Dalarna	POSITIVE	Omicron (BA.1) POSITIVE	22.5742	23.4633	27.0917
CVS129629CLIU	2022-02-01	Z_Jämtland/Härjedalen	NEGATIVE		Undetermined	Undetermined	28.9598
CVS129630CLIU	2022-01-30	W_Dalarna	NEGATIVE		Undetermined	Undetermined	31.0856
CVS129631CLIU	2022-02-02	F_Jönköping	NEGATIVE		Undetermined	Undetermined	34.0518
CVS129632CLIU	2022-02-02	U_Västmanland	NEGATIVE		Undetermined	Undetermined	28.9336
CVS129633CLIU	2022-01-28	G_Kronoberg	POSITIVE	Omicron (BA.1) POSITIVE	19.3051	22.2998	29.2725
CVS129634CLIU	2022-02-05	Z_Jämtland/Härjedalen	NEGATIVE		Undetermined	Undetermined	36.2398
CVS129635CLIU	2022-01-29	F_Jönköping	NEGATIVE		Undetermined	Undetermined	31.3934
CVS129636CLIU	2022-01-28	W_Dalarna	POSITIVE	Omicron (BA.1) POSITIVE	31.2408	35.6023	36.2365
CVS129637CLIU	2022-02-05	W_Dalarna	POSITIVE	Omicron (BA.1) NEGATIVE	26.1755	Undetermined	32.2117
CVS129638CLIU	2022-01-29	S_Värmland	NEGATIVE		Undetermined	Undetermined	30.8357
CVS129639CLIU	2022-01-27	F_Jönköping	POSITIVE	Omicron (BA.1) NEGATIVE	24.7218	Undetermined	30.701
CVS129640CLIU	2022-02-02	Y_Västernorrland	POSITIVE	Omicron (BA.1) NEGATIVE	23.9959	Undetermined	29.1312
CVS129641CLIU	2022-01-27	W_Dalarna	NEGATIVE		Undetermined	Undetermined	31.8903
CVS129642CLIU	2022-02-02	G_Kronoberg	NEGATIVE		Undetermined	Undetermined	30.019
CVS129643CLIU	2022-01-28	U_Västmanland	POSITIVE	Omicron (BA.1) NEGATIVE	33.3712	Undetermined	32.6673
CVS129644CLIU	2022-02-08	U_Västmanland	POSITIVE	Omicron (BA.1) NEGATIVE	32.3575	Undetermined	30.1854
CVS129645CLIU	2022-02-24	X_Gävleborg	POSITIVE	Omicron (BA.1) POSITIVE	34.9859	36.5153	32.3508
CVS129646CLIU	2022-02-09	X_Gävleborg	NEGATIVE		Undetermined	Undetermined	34.9563
CVS129647CLIU	2022-02-03	W_Dalarna	POSITIVE	Omicron (BA.1) POSITIVE	25.9511	28.2688	30.8756
CVS129648CLIU	2022-02-01	S_Värmland	NEGATIVE		Undetermined	Undetermined	32.5505
CVS129649CLIU	2022-01-27	C_Uppsala	NEGATIVE		Undetermined	Undetermined	27.2417
CVS129650CLIU	2022-01-27	W_Dalarna	NEGATIVE		Undetermined	Undetermined	28.9547
CVS129651CLIU	2022-01-27	W_Dalarna	POSITIVE	Omicron (BA.1) POSITIVE	28.6545	31.2932	31.2792
CVS129652CLIU	2022-02-05	W_Dalarna	POSITIVE	Omicron (BA.1) POSITIVE	27.9641	31.1346	32.263
CVS129653CLIU	2022-01-28	U_Västmanland	NEGATIVE		Undetermined	Undetermined	36.2395
CVS129654CLIU	2022-01-29	Y_Västernorrland	POSITIVE	Omicron (BA.1) POSITIVE	27.972	29.616	28.6887
CVS129655CLIU	2022-02-02	Y_Västernorrland	POSITIVE	Omicron (BA.1) POSITIVE	27.2257	28.5979	32.373
CVS129656CLIU	2022-01-27	X_Gävleborg	NEGATIVE		Undetermined	Undetermined	33.2096
CVS129657CLIU	2022-02-04	G_Kronoberg	POSITIVE	Omicron (BA.1) NEGATIVE	19.7132	Undetermined	32.5699
CVS129658CLIU	2022-02-12	X_Gävleborg	NEGATIVE		Undetermined	Undetermined	29.9285
CVS129659CLIU	2022-01-29	Y_Västernorrland	NEGATIVE		Undetermined	Undetermined	33.0528
CVS129660CLIU	2022-01-26	Y_Västernorrland	NEGATIVE		Undetermined	Undetermined	36.0121
CVS129661CLIU	2022-02-04	Z_Jämtland/Härjedalen	NEGATIVE		Undetermined	Undetermined	29.9307
CVS129662CLIU	2022-02-03	Y_Västernorrland	POSITIVE	Omicron (BA.1) POSITIVE	32.0921	35.7104	32.8477
CVS129663CLIU	2022-01-26	F_Jönköping	POSITIVE	Omicron (BA.1) POSITIVE	26.0898	28.119	29.9472
CVS129664CLIU	2022-03-01	S_Värmland	POSITIVE	Omicron (BA.1) POSITIVE	20.9541	23.6268	32.2011
CVS129665CLIU	2022-02-09	W_Dalarna	NEGATIVE		Undetermined	Undetermined	31.4244
CVS129666CLIU	2022-01-30	W_Dalarna	NEGATIVE		Undetermined	Undetermined	33.1333
CVS129667CLIU	2022-01-27	U_Västmanland	POSITIVE	Omicron (BA.1) NEGATIVE	20.3147	Undetermined	29.1728
CVS129668CLIU	2022-02-03	F_Jönköping	NEGATIVE		Undetermined	Undetermined	31.3598
CVS129669CLIU	2022-02-03	Y_Västernorrland	POSITIVE	Omicron (BA.1) POSITIVE	23.6667	25.7621	31.9284
CVS129670CLIU	2022-02-05	G_Kronoberg	NEGATIVE		Undetermined	Undetermined	31.3375
CVS129671CLIU	2022-02-05	U_Västmanland	NEGATIVE		Undetermined	Undetermined	33.0644
CVS129672CLIU	2022-02-04	W_Dalarna	POSITIVE	Omicron (BA.1) POSITIVE	23.5109	26.2465	33.4495
CVS129673CLIU	2022-02-04	S_Värmland	POSITIVE	Omicron (BA.1) NEGATIVE	33.9707	Undetermined	35.957
CVS129674CLIU	2022-02-04	X_Gävleborg	NEGATIVE		Undetermined	Undetermined	34.9483
CVS129675CLIU	2022-02-01	W_Dalarna	NEGATIVE		Undetermined	Undetermined	31.2668
CVS129676CLIU	2022-01-28	X_Gävleborg	POSITIVE	Omicron (BA.1) POSITIVE	23.6866	26.3014	34.2705
CVS129677CLIU	2022-02-24	AAA_ABC_Labs	NEGATIVE		Undetermined	Undetermined	33.0012
CVS129678CLIU	2022-02-03	S_Värmland	POSITIVE	Omicron (BA.1) NEGATIVE	25.6715	Undetermined	28.0718
CVS129679CLIU	2022-02-02	Y_Västernorrland	NEGATIVE		Undetermined	Undetermined	31.3723
CVS129680CLIU	2022-02-04	W_Dalarna	POSITIVE	Omicron (BA.1) NEGATIVE	25.8414	Undetermined	25.7232
CVS129681CLIU	2022-02-02	G_Kronoberg	POSITIVE	Omicron (BA.1) POSITIVE	27.6222	31.0308	33.1397
CVS129682CLIU	2022-02-01	U_Västmanland	POSITIVE	Omicron (BA.1) NEGATIVE	30.6882	Undetermined	31.2108
CVS129683CLIU	2022-02-22	S_Värmland	NEGATIVE		Undetermined	Undetermined	30.4981
CVS129684CLIU	2022-01-27	W_Dalarna	NEGATIVE		Undetermined	Undetermined	29.8309
CVS129685CLIU	2022-01-31	S_Värmland	POSITIVE	Omicron (BA.1) NEGATIVE	25.6161	Undetermined	32.4911
CVS129686CLIU	2022-01-27	Y_Västernorrland	NEGATIVE		Undetermined	Undetermined	28.1704
CVS129687CLIU	2022-02-08	U_Västmanland	POSITIVE	Omicron (BA.1) NEGATIVE	28.0807	Undetermined	34.663
CVS129688CLIU	2022-01-28	W_Dalarna	NEGATIVE		Undetermined	Undetermined	31.8228
CVS129689CLIU	2022-02-03	U_Västmanland	POSITIVE	Omicron (BA.1) POSITIVE	19.6827	21.4038	30.8034
CVS129690CLIU	2022-01-28	Z_Jämtland/Härjedalen	NEGATIVE		Undetermined	Undetermined	30.1503
CVS129691CLIU	2022-02-04	X_Gävleborg	NEGATIVE		Undetermined	Undetermined	31.4359
CVS129692CLIU	2022-02-18	U_Västmanland	POSITIVE	Omicron (BA.1) NEGATIVE	22.8612	Undetermined	33.78
CVS129693CLIU	2022-01-27	W_Dalarna	POSITIVE	Omicron (BA.1) POSITIVE	21.5521	23.0585	32.8362
CVS129694CLIU	2022-02-18	W_Dalarna	NEGATIVE		Undetermined	Undetermined	28.7927
CVS129695CLIU	2022-02-03	S_Värmland	NEGATIVE		Undetermined	Undetermined	33.5307
CVS129696CLIU	2022-01-27	G_Kronoberg	POSITIVE	Omicron (BA.1) POSITIVE	22.2755	23.0374	26.9919
CVS129697CLIU	2022-02-02	U_Västmanland	NEGATIVE		Undetermined	Undetermined	30.487
CVS129698CLIU	2022-02-05	S_Värmland	POSITIVE	Omicron (BA.1) NEGATIVE	22.33	Undetermined	28.7409
CVS129699CLIU	2022-02-02	S_Värmland	NEGATIVE		Undetermined	Undetermined	30.698
CVS129700CLIU	2022-02-01	U_Västmanland	POSITIVE	Omicron (BA.1) NEGATIVE	28.1952	Undetermined	30.2759
CVS129701CLIU	2022-01-28	F_Jönköping	POSITIVE	Omicron (BA.1) POSITIVE	26.8466	28.754	27.7696
CVS129702CLIU	2022-01-29	Y_Västernorrland	NEGATIVE		Undetermined	Undetermined	33.7631
CVS129703CLIU	2022-01-29	Y_Västernorrland	POSITIVE	Omicron (BA.1) POSITIVE	25.1101	25.6461	25.1458
CVS129704CLIU	2022-02-03	G_Kronoberg	NEGATIVE		Undetermined	Undetermined	36.433
CVS129705CLIU	2022-01-28	X_Gävleborg	NEGATIVE		Undetermined	Undetermined	31.3022
CVS129706CLIU	2022-02-04	G_Kronoberg	NEGATIVE		Undetermined	Undetermined	29.4547
CVS129707CLIU	2022-01-26	F_Jönköping	POSITIVE	Omicron (BA.1) NEGATIVE	26.1237	Undetermined	31.2288
CVS129708CLIU	2022-01-28	W_Dalarna	NEGATIVE		Undetermined	Undetermined	34.1125
CVS129709CLIU	2022-02-03	G_Kronoberg	NEGATIVE		Undetermined	Undetermined	31.6632
CVS129710CLIU	2022-02-08	C_Uppsala	NEGATIVE		Undetermined	Undetermined	27.4147
CVS129711CLIU	2022-01-28	S_Värmland	NEGATIVE		Undetermined	Undetermined	30.27
CVS129712CLIU	2022-01-26	F_Jönköping	NEGATIVE		Undetermined	Undetermined	29.8763
CVS129713CLIU	2022-02-19	W_Dalarna	NEGATIVE		Undetermined	Undetermined	32.7932
CVS129714CLIU	2022-01-28	U_Västmanland	NEGATIVE		Undetermined	Undetermined	33.0512
CVS129715CLIU	2022-02-08	Z_Jämtland/Härjedalen	POSITIVE	Omicron (BA.1) NEGATIVE	23.2039	Undetermined	27.7594
CVS129716CLIU	2022-02-19	Z_Jämtland/Härjedalen	NEGATIVE		Undetermined	Undetermined	35.7627
CVS129717CLIU	2022-02-02	X_Gävleborg	POSITIVE	Omicron (BA.1) POSITIVE	23.9298	25.3011	32.3591
CVS129718CLIU	2022-02-11	W_Dalarna	NEGATIVE		Undetermined	Undetermined	30.2368
CVS129719CLIU	2022-01-31	U_Västmanland	POSITIVE	Omicron (BA.1) NEGATIVE	21.6311	Undetermined	34.1419
CVS129720CLIU	2022-01-26	F_Jönköping	POSITIVE	Omicron (BA.1) NEGATIVE	29.7278	Undetermined	32.7269
CVS129721CLIU	2022-01-27	X_Gävleborg	NEGATIVE		Undetermined	Undetermined	29.8402
CVS129722CLIU	2022-03-05	X_Gävleborg	NEGATIVE		Undetermined	Undetermined	31.3223
CVS129723CLIU	2022-01-26	C_Uppsala	POSITIVE	Omicron (BA.1) POSITIVE	23.0433	23.5435	27.4517
CVS129724CLIU	2022-01-27	U_Västmanland	NEGATIVE		Undetermined	Undetermined	28.9178
CVS129725CLIU	2022-01-27	G_Kronoberg	POSITIVE	Omicron (BA.1) NEGATIVE	17.6031	Undetermined	27.8422
CVS129726CLIU	2022-02-02	Y_Västernorrland	POSITIVE	Omicron (BA.1) NEGATIVE	33.6698	Undetermined	31.4662
CVS129727CLIU	2022-03-01	U_Västmanland	POSITIVE	Omicron (BA.1) NEGATIVE	34.5782	Undetermined	29.9766
CVS129728CLIU	2022-02-11	U_Västmanland	POSITIVE	Omicron (BA.1) NEGATIVE	21.7826	Undetermined	28.5398
CVS129729CLIU	2022-02-03	G_Kronoberg	POSITIVE	Omicron (BA.1) NEGATIVE	28.4369	Undetermined	29.5132
CVS129730CLIU	2022-02-11	X_Gävleborg	NEGATIVE		Undetermined	Undetermined	29.4624
CVS129731CLIU	2022-02-01	G_Kronoberg	NEGATIVE		Undetermined	Undetermined	27.1698
CVS129732CLIU	2022-02-08	Z_Jämtland/Härjedalen	POSITIVE	Omicron (BA.1) POSITIVE	23.1244	25.5629	29.2758
CVS129733CLIU	2022-02-08	G_Kronoberg	POSITIVE	Omicron (BA.1) NEGATIVE	21.7083	Undetermined	38.2575
CVS129734CLIU	2022-02-10	U_Västmanland	NEGATIVE		Undetermined	Undetermined	32.6889
CVS129735CLIU	2022-01-27	U_Västmanland	POSITIVE	Omicron (BA.1) NEGATIVE	22.7443	Undetermined	29.1838
CVS129736CLIU	2022-01-29	S_Värmland	POSITIVE	Omicron (BA.1) POSITIVE	22.2622	34.6623	28.5261
CVS129737CLIU	2022-01-28	U_Västmanland	POSITIVE	Omicron (BA.1) POSITIVE	31.9618	33.1835	27.8628
CVS129738CLIU	2022-02-08	U_Västmanland	POSITIVE	Omicron (BA.1) NEGATIVE	22.9513	Undetermined	34.2925
CVS129739CLIU	2022-02-08	W_Dalarna	NEGATIVE		Undetermined	Undetermined	31.8015
CVS129740CLIU	2022-01-26	F_Jönköping	POSITIVE	Omicron (BA.1) POSITIVE	19.3322	21.2117	32.8195
CVS129741CLIU	2022-02-03	Y_Västernorrland	NEGATIVE		Undetermined	Undetermined	29.2269
CVS129742CLIU	2022-01-29	G_Kronoberg	NEGATIVE		Undetermined	Undetermined	32.5356
CVS129743CLIU	2022-01-27	S_Värmland	NEGATIVE		Undetermined	Undetermined	26.1479
CVS129744CLIU	2022-02-11	Y_Västernorrland	NEGATIVE		Undetermined	Undetermined	30.7904
CVS129745CLIU	2022-01-27	C_Uppsala	NEGATIVE		Undetermined	Undetermined	25.6245
CVS129746CLIU	2022-02-01	S_Värmland	NEGATIVE		Undetermined	Undetermined	29.2071
CVS129747CLIU	2022-02-05	W_Dalarna	POSITIVE	Omicron (BA.1) NEGATIVE	24.5339	Undetermined	29.6432
CVS129748CLIU	2022-01-28	X_Gävleborg	POSITIVE	Omicron (BA.1) POSITIVE	20.2202	21.3168	28.3144
CVS129749CLIU	2022-01-28	W_Dalarna	NEGATIVE		Undetermined	Undetermined	33.7485
CVS129750CLIU	2022-02-12	W_Dalarna	NEGATIVE		Undetermined	Undetermined	34.3023
CVS129751CLIU	2022-01-27	Z_Jämtland/Härjedalen	POSITIVE	Omicron (BA.1) POSITIVE	28.446	32.0635	32.985
CVS129752CLIU	2022-01-29	C_Uppsala	POSITIVE	Omicron (BA.1) NEGATIVE	23.2149	Undetermined	23.0889
CVS129753CLIU	2022-01-26	C_Uppsala	POSITIVE	Omicron (BA.1) POSITIVE	34.7843	36.4431	29.7331
CVS129754CLIU	2022-02-02	W_Dalarna	NEGATIVE		Undetermined	Undetermined	32.3603
CVS129755CLIU	2022-01-29	U_Västmanland	POSITIVE	Omicron (BA.1) NEGATIVE	20.9341	Undetermined	29.1445
CVS129756CLIU	2022-02-02	U_Västmanland	POSITIVE	Omicron (BA.1) NEGATIVE	24.1624	Undetermined	27.9338
CVS129757CLIU	2022-01-27	C_Uppsala	POSITIVE	Omicron (BA.1) POSITIVE	21.5411	21.5251	27.2168
CVS129758CLIU	2022-02-01	U_Västmanland	POSITIVE	Omicron (BA.1) POSITIVE	23.0025	24.391	31.9686
CVS129759CLIU	2022-02-09	S_Värmland	NEGATIVE		Undetermined	Undetermined	32.6119
CVS129760CLIU	2022-01-27	X_Gävleborg	NEGATIVE		Undetermined	Undetermined	31.8822
CVS129761CLIU	2022-02-26	W_Dalarna	NEGATIVE		Undetermined	Undetermined	34.4909
CVS129762CLIU	2022-02-15	S_Värmland	POSITIVE	Omicron (BA.1) NEGATIVE	18.9672	Undetermined	33.496
CVS129763CLIU	2022-02-24	S_Värmland	POSITIVE	Omicron (BA.1) NEGATIVE	23.56	Undetermined	27.3954
CVS129764CLIU	2022-02-10	Y_Västernorrland	NEGATIVE		Undetermined	Undetermined	29.4266
CVS129765CLIU	2022-01-28	X_Gävleborg	NEGATIVE		Undetermined	Undetermined	34.5849
CVS129766CLIU	2022-02-04	X_Gävleborg	POSITIVE	Omicron (BA.1) NEGATIVE	21.3394	Undetermined	31.1901
CVS129767CLIU	2022-02-09	S_Värmland	POSITIVE	Omicron (BA.1) NEGATIVE	19.1968	Undetermined	32.9435
CVS129768CLIU	2022-02-04	Y_Västernorrland	NEGATIVE		Undetermined	Undetermined	32.2804
CVS129769CLIU	2022-02-08	U_Västmanland	NEGATIVE		Undetermined	Undetermined	30.4108
CVS129770CLIU	2022-01-31	S_Värmland	NEGATIVE		Undetermined	Undetermined	32.5982
CVS129771CLIU	2022-02-03	W_Dalarna	NEGATIVE		Undetermined	Undetermined	30.9325
CVS129772CLIU	2022-02-08	W_Dalarna	POSITIVE	Omicron (BA.1) POSITIVE	23.0219	25.0556	29.2068
CVS129773CLIU	2022-01-29	G_Kronoberg	NEGATIVE		Undetermined	Undetermined	32.3016
CVS129774CLIU	2022-02-04	S_Värmland	NEGATIVE		Undetermined	Undetermined	28.3874
CVS129775CLIU	2022-02-17	U_Västmanland	POSITIVE	Omicron (BA.1) NEGATIVE	25.7285	Undetermined	35.5496
CVS129776CLIU	2022-02-24	Y_Västernorrland	POSITIVE	Omicron (BA.1) POSITIVE	23.063	23.7414	26.304
CVS129777CLIU	2022-02-03	U_Västmanland	POSITIVE	Omicron (BA.1) POSITIVE	27.4442	29.5176	30.2093
CVS129778CLIU	2022-01-28	X_Gävleborg	NEGATIVE		Undetermined	Undetermined	28.1797
CVS129779CLIU	2022-01-28	C_Uppsala	POSITIVE	Omicron (BA.1) POSITIVE	35.3677	35.9208	26.2674
CVS129780CLIU	2022-02-17	Y_Västernorrland	POSITIVE	Omicron (BA.1) NEGATIVE	17.9649	Undetermined	29.0852
CVS129781CLIU	2022-02-04	F_Jönköping	POSITIVE	Omicron (BA.1) NEGATIVE	25.2218	Undetermined	28.9984
CVS129782CLIU	2022-01-27	G_Kronoberg	POSITIVE	Omicron (BA.1) POSITIVE	32.8094	35.1506	30.9768
CVS129783CLIU	2022-02-08	Y_Västernorrland	NEGATIVE		Undetermined	Undetermined	29.9243
CVS129784CLIU	2022-02-17	S_Värmland	NEGATIVE		Undetermined	Undetermined	35.3165
CVS129785CLIU	2022-02-04	U_Västmanland	NEGATIVE		Undetermined	Undetermined	29.2935
CVS129786CLIU	2022-01-28	W_Dalarna	POSITIVE	Omicron (BA.1) POSITIVE	28.726	30.2166	34.0873
CVS129787CLIU	2022-02-12	S_Värmland	NEGATIVE		Undetermined	Undetermined	30.6367
CVS129788CLIU	2022-02-08	Z_Jämtland/Härjedalen	POSITIVE	Omicron (BA.1) NEGATIVE	27.7932	Undetermined	29.1882
CVS129789CLIU	2022-01-26	Z_Jämtland/Härjedalen	POSITIVE	Omicron (BA.1) NEGATIVE	32.7073	Undetermined	29.6574
CVS129790CLIU	2022-01-28	S_Värmland	NEGATIVE		Undetermined	Undetermined	30.657
CVS129791CLIU	2022-01-29	U_Västmanland	NEGATIVE		Undetermined	Undetermined	33.1956
CVS129792CLIU	2022-02-09	W_Dalarna	NEGATIVE		Undetermined	Undetermined	31.9951
CVS129793CLIU	2022-02-02	W_Dalarna	NEGATIVE		Undetermined	Undetermined	32.4909
CVS129794CLIU	2022-01-27	W_Dalarna	NEGATIVE		Undetermined	Undetermined	28.8983
CVS129795CLIU	2022-02-03	X_Gävleborg	NEGATIVE		Undetermined	Undetermined	32.9074
CVS129796CLIU	2022-02-02	X_Gävleborg	POSITIVE	Omicron (BA.1) NEGATIVE	22.9048	Undetermined	31.011
CVS129797CLIU	2022-02-04	X_Gävleborg	POSITIVE	Omicron (BA.1) NEGATIVE	25.0448	Undetermined	28.7133
CVS129798CLIU	2022-01-29	F_Jönköping	POSITIVE	Omicron (BA.1) POSITIVE	21.4222	22.8768	27.3401
CVS129799CLIU	2022-02-02	G_Kronoberg	POSITIVE	Omicron (BA.1) NEGATIVE	30.9899	Undetermined	29.7072
CVS129800CLIU	2022-01-29	X_Gävleborg	NEGATIVE		Undetermined	Undetermined	30.2953
CVS129801CLIU	2022-02-01	G_Kronoberg	POSITIVE	Omicron (BA.1) NEGATIVE	19.236	Undetermined	33.3338
CVS129802CLIU	2022-01-27	C_Uppsala	POSITIVE	Omicron (BA.1) POSITIVE	30.3199	31.8802	27.1819
CVS129803CLIU	2022-02-01	X_Gävleborg	NEGATIVE		Undetermined	Undetermined	31.9575
CVS129804CLIU	2022-02-02	U_Västmanland	POSITIVE	Omicron (BA.1) POSITIVE	33.4748	36.1955	33.1339
CVS129805CLIU	2022-02-10	W_Dalarna	POSITIVE	Omicron (BA.1) NEGATIVE	24.964	Undetermined	30.1097
CVS129806CLIU	2022-01-27	Y_Västernorrland	NEGATIVE		Undetermined	Undetermined	31.2567
CVS129807CLIU	2022-01-27	U_Västmanland	POSITIVE	Omicron (BA.1) POSITIVE	25.8468	27.3386	30.8757
CVS129808CLIU	2022-01-29	W_Dalarna	NEGATIVE		Undetermined	Undetermined	29.3305
CVS129809CLIU	2022-01-27	U_Västmanland	NEGATIVE		Undetermined	Undetermined	29.3809
CVS129810CLIU	2022-03-01	X_Gävleborg	NEGATIVE		Undetermined	Undetermined	31.167
CVS129811CLIU	2022-01-28	U_Västmanland	POSITIVE	Omicron (BA.1) NEGATIVE	25.5899	Undetermined	29.8489
CVS129812CLIU	2022-01-27	U_Västmanland	POSITIVE	Omicron (BA.1) POSITIVE	23.4224	25.1239	33.9893
CVS129813CLIU	2022-01-28	F_Jönköping	POSITIVE	Omicron (BA.1) POSITIVE	24.5168	26.2162	30.142
CVS129814CLIU	2022-01-29	U_Västmanland	NEGATIVE		Undetermined	Undetermined	31.6528
CVS129815CLIU	2022-02-03	S_Värmland	NEGATIVE		Undetermined	Undetermined	28.9795
CVS129816CLIU	2022-02-08	W_Dalarna	POSITIVE	Omicron (BA.1) NEGATIVE	27.4504	Undetermined	33.1326
CVS129817CLIU	2022-02-05	W_Dalarna	POSITIVE	Omicron (BA.1) NEGATIVE	19.2058	Undetermined	31.0839
CVS129818CLIU	2022-02-03	Y_Västernorrland	NEGATIVE		Undetermined	Undetermined	36.3317
CVS129819CLIU	2022-02-02	W_Dalarna	POSITIVE	Omicron (BA.1) NEGATIVE	24.98	Undetermined	30.487
CVS129820CLIU	2022-02-03	U_Västmanland	NEGATIVE		Undetermined	Undetermined	38.3182
CVS129821CLIU	2022-03-02	S_Värmland	POSITIVE	Omicron (BA.1) NEGATIVE	31.9155	Undetermined	32.5659
CVS129822CLIU	2022-01-28	W_Dalarna	NEGATIVE		Undetermined	Undetermined	32.9233
CVS129823CLIU	2022-02-17	X_Gävleborg	NEGATIVE		Undetermined	Undetermined	34.7886
CVS129824CLIU	2022-02-09	Y_Västernorrland	NEGATIVE		Undetermined	Undetermined	30.3161
CVS129825CLIU	2022-02-18	U_Västmanland	NEGATIVE		Undetermined	Undetermined	34.1279
CVS129826CLIU	2022-03-08	W_Dalarna	NEGATIVE		Undetermined	Undetermined	29.6075
CVS129827CLIU	2022-01-27	G_Kronoberg	POSITIVE	Omicron (BA.1) POSITIVE	26.9575	29.3424	30.0167
CVS129828CLIU	2022-02-03	X_Gävleborg	POSITIVE	Omicron (BA.1) NEGATIVE	25.0003	Undetermined	33.1502
CVS129829CLIU	2022-02-02	F_Jönköping	POSITIVE	Omicron (BA.1) NEGATIVE	21.5831	Undetermined	34.6418
CVS129830CLIU	2022-01-28	G_Kronoberg	POSITIVE	Omicron (BA.1) POSITIVE	33.0341	34.6411	31.8164
CVS129831CLIU	2022-03-03	W_Dalarna	POSITIVE	Omicron (BA.1) NEGATIVE	28.668	Undetermined	34.5901
CVS129832CLIU	2022-01-28	X_Gävleborg	POSITIVE	Omicron (BA.1) NEGATIVE	24.8619	Undetermined	33.3712
CVS129833CLIU	2022-01-29	U_Västmanland	NEGATIVE		Undetermined	Undetermined	31.0653
CVS129834CLIU	2022-02-22	U_Västmanland	NEGATIVE		Undetermined	Undetermined	31.6544
CVS129835CLIU	2022-01-26	Y_Västernorrland	NEGATIVE		Undetermined	Undetermined	28.0982
CVS129836CLIU	2022-02-03	C_Uppsala	POSITIVE	Omicron (BA.1) NEGATIVE	28.4296	Undetermined	26.4382
CVS129837CLIU	2022-01-30	W_Dalarna	NEGATIVE		Undetermined	Undetermined	30.8798
CVS129838CLIU	2022-01-29	S_Värmland	NEGATIVE		Undetermined	Undetermined	26.4816
CVS129839CLIU	2022-01-28	X_Gävleborg	NEGATIVE		Undetermined	Undetermined	37.9271
CVS129840CLIU	2022-01-28	S_Värmland	POSITIVE	Omicron (BA.1) POSITIVE	20.2986	21.4623	34.4444
CVS129841CLIU	2022-02-02	Y_Västernorrland	NEGATIVE		Undetermined	Undetermined	33.0761
CVS129842CLIU	2022-02-23	W_Dalarna	POSITIVE	Omicron (BA.1) NEGATIVE	22.4007	Undetermined	28.1452
CVS129843CLIU	2022-02-03	X_Gävleborg	NEGATIVE		Undetermined	Undetermined	31.8923
CVS129844CLIU	2022-02-11	S_Värmland	POSITIVE	Omicron (BA.1) NEGATIVE	25.5296	Undetermined	33.0335
CVS129845CLIU	2022-02-01	W_Dalarna	NEGATIVE		Undetermined	Undetermined	36.008
CVS129846CLIU	2022-02-23	X_Gävleborg	POSITIVE	Omicron (BA.1) NEGATIVE	26.8113	Undetermined	35.6986
CVS129847CLIU	2022-01-29	S_Värmland	NEGATIVE		Undetermined	Undetermined	32.4423
CVS129848CLIU	2022-02-05	F_Jönköping	POSITIVE	Omicron (BA.1) POSITIVE	29.4294	33.5286	27.7898
CVS129849CLIU	2022-01-31	S_Värmland	POSITIVE	Omicron (BA.1) NEGATIVE	21.6653	Undetermined	32.2996
CVS129850CLIU	2022-02-05	Z_Jämtland/Härjedalen	POSITIVE	Omicron (BA.1) NEGATIVE	29.9766	Undetermined	32.3185
CVS129851CLIU	2022-02-09	AAA_ABC_Labs	NEGATIVE		Undetermined	Undetermined	30.3713
CVS129852CLIU	2022-02-08	U_Västmanland	NEGATIVE		Undetermined	Undetermined	27.6708
CVS129853CLIU	2022-02-12	X_Gävleborg	NEGATIVE		Undetermined	Undetermined	34.8316
CVS129854CLIU	2022-01-30	W_Dalarna	POSITIVE	Omicron (BA.1) POSITIVE	22.0501	23.1983	Undetermined
CVS129855CLIU	2022-01-28	X_Gävleborg	POSITIVE	Omicron (BA.1) POSITIVE	25.9939	27.6969	31.6667
CVS129856CLIU	2022-01-26	F_Jönköping	NEGATIVE		Undetermined	Undetermined	35.2443
CVS129857CLIU	2022-02-09	AAA_ABC_Labs	NEGATIVE		Undetermined	Undetermined	32.2883
CVS129858CLIU	2022-01-28	X_Gävleborg	POSITIVE	Omicron (BA.1) NEGATIVE	26.6291	Undetermined	30.6521
CVS129859CLIU	2022-02-08	F_Jönköping	POSITIVE	Omicron (BA.1) NEGATIVE	27.2776	Undetermined	32.5002
CVS129860CLIU	2022-01-30	U_Västmanland	NEGATIVE		Undetermined	Undetermined	34.1126
CVS129861CLIU	2022-02-26	U_Västmanland	POSITIVE	Omicron (BA.1) NEGATIVE	34.4974	Undetermined	29.4126
CVS129862CLIU	2022-01-29	W_Dalarna	POSITIVE	Omicron (BA.1) POSITIVE	26.9518	28.8526	34.6938
CVS129863CLIU	2022-02-15	U_Västmanland	POSITIVE	Omicron (BA.1) POSITIVE	27.9903	29.2756	26.4741
CVS129864CLIU	2022-03-08	W_Dalarna	POSITIVE	Omicron (BA.1) NEGATIVE	22.5954	Undetermined	32.522
CVS129865CLIU	2022-01-29	U_Västmanland	POSITIVE	Omicron (BA.1) POSITIVE	32.532	33.6282	33.3173
CVS129866CLIU	2022-01-29	W_Dalarna	NEGATIVE		Undetermined	Undetermined	32.3135
CVS129867CLIU	2022-02-22	W_Dalarna	NEGATIVE		Undetermined	Undetermined	34.7453
CVS129868CLIU	2022-02-01	W_Dalarna	NEGATIVE		Undetermined	Undetermined	32.2878
CVS129869CLIU	2022-01-29	X_Gävleborg	NEGATIVE		Undetermined	Undetermined	32.1468
CVS129870CLIU	2022-03-08	G_Kronoberg	NEGATIVE		Undetermined	Undetermined	32.0509
CVS129871CLIU	2022-02-01	X_Gävleborg	NEGATIVE		Undetermined	Undetermined	31.9245
CVS129872CLIU	2022-02-02	G_Kronoberg	POSITIVE	Omicron (BA.1) POSITIVE	22.931	35.6756	31.9353
CVS129873CLIU	2022-01-27	C_Uppsala	POSITIVE	Omicron (BA.1) POSITIVE	19.8424	20.3901	31.5007
CVS129874CLIU	2022-01-30	S_Värmland	NEGATIVE		Undetermined	Undetermined	27.3265
CVS129875CLIU	2022-01-27	X_Gävleborg	NEGATIVE		Undetermined	Undetermined	32.2878
CVS129876CLIU	2022-02-02	W_Dalarna	NEGATIVE		Undetermined	Undetermined	28.9655
CVS129877CLIU	2022-01-29	W_Dalarna	POSITIVE	Omicron (BA.1) NEGATIVE	28.3024	Undetermined	34.4513
CVS129878CLIU	2022-01-28	G_Kronoberg	POSITIVE	Omicron (BA.1) POSITIVE	23.7215	25.8426	30.1875
CVS129879CLIU	2022-02-12	Z_Jämtland/Härjedalen	POSITIVE	Omicron (BA.1) POSITIVE	25.3424	26.9063	29.4593
CVS129880CLIU	2022-02-15	S_Värmland	POSITIVE	Omicron (BA.1) NEGATIVE	35.966	Undetermined	29.4445
CVS129881CLIU	2022-02-03	G_Kronoberg	NEGATIVE		Undetermined	Undetermined	31.0549
CVS129882CLIU	2022-01-27	U_Västmanland	NEGATIVE		Undetermined	Undetermined	30.3297
CVS129883CLIU	2022-01-28	W_Dalarna	POSITIVE	Omicron (BA.1) POSITIVE	25.9648	29.329	31.3477
CVS129884CLIU	2022-01-30	S_Värmland	POSITIVE	Omicron (BA.1) NEGATIVE	19.4975	Undetermined	27.5778
CVS129885CLIU	2022-02-12	Y_Västernorrland	NEGATIVE		Undetermined	Undetermined	34.6176
CVS129886CLIU	2022-01-27	Z_Jämtland/Härjedalen	POSITIVE	Omicron (BA.1) POSITIVE	24.8851	26.2469	29.7893
CVS129887CLIU	2022-02-24	W_Dalarna	NEGATIVE		Undetermined	Undetermined	30.9989
CVS129888CLIU	2022-02-25	X_Gävleborg	NEGATIVE		Undetermined	Undetermined	32.4962
CVS129889CLIU	2022-01-27	G_Kronoberg	POSITIVE	Omicron (BA.1) POSITIVE	32.5637	34.9702	32.8677
CVS129890CLIU	2022-01-27	S_Värmland	NEGATIVE		Undetermined	Undetermined	31.9925
CVS129891CLIU	2022-02-09	Z_Jämtland/Härjedalen	NEGATIVE		Undetermined	Undetermined	37.0965
CVS129892CLIU	2022-02-05	X_Gävleborg	NEGATIVE		Undetermined	Undetermined	31.5089
CVS129893CLIU	2022-01-30	S_Värmland	POSITIVE	Omicron (BA.1) NEGATIVE	18.54	Undetermined	27.5744
CVS129894CLIU	2022-01-29	C_Uppsala	NEGATIVE		Undetermined	Undetermined	26.4052
CVS129895CLIU	2022-02-10	X_Gävleborg	POSITIVE	Omicron (BA.1) NEGATIVE	18.0872	Undetermined	35.1664
CVS129896CLIU	2022-02-01	W_Dalarna	NEGATIVE		Undetermined	Undetermined	34.2738
CVS129897CLIU	2022-01-26	F_Jönköping	POSITIVE	Omicron (BA.1) NEGATIVE	22.2787	Undetermined	30.9276
CVS129898CLIU	2022-02-04	X_Gävleborg	NEGATIVE		Undetermined	Undetermined	33.4866
CVS129899CLIU	2022-01-27	U_Västmanland	POSITIVE	Omicron (BA.1) POSITIVE	31.1717	32.4966	32.1471
CVS129900CLIU	2022-02-01	C_Uppsala	POSITIVE	Omicron (BA.1) NEGATIVE	30.4108	Undetermined	28.2213
CVS129901CLIU	2022-02-01	W_Dalarna	NEGATIVE		Undetermined	Undetermined	28.0282
CVS129902CLIU	2022-02-03	W_Dalarna	NEGATIVE		Undetermined	Undetermined	26.8753
CVS129903CLIU	2022-02-22	Y_Västernorrland	NEGATIVE		Undetermined	Undetermined	32.7194
CVS129904CLIU	2022-02-02	Z_Jämtland/Härjedalen	POSITIVE	Omicron (BA.1) POSITIVE	27.8279	31.2284	32.8899
CVS129905CLIU	2022-01-28	U_Västmanland	POSITIVE	Omicron (BA.1) NEGATIVE	25.0847	Undetermined	30.5265
CVS129906CLIU	2022-01-28	S_Värmland	NEGATIVE		Undetermined	Undetermined	31.2022
CVS129907CLIU	2022-02-03	W_Dalarna	POSITIVE	Omicron (BA.1) NEGATIVE	24.4457	Undetermined	32.3848
CVS129908CLIU	2022-02-05	X_Gävleborg	NEGATIVE		Undetermined	Undetermined	31.7758
CVS129909CLIU	2022-02-04	Z_Jämtland/Härjedalen	POSITIVE	Omicron (BA.1) NEGATIVE	30.2801	Undetermined	34.1473
CVS129910CLIU	2022-01-27	U_Västmanland	NEGATIVE		Undetermined	Undetermined	29.2934
CVS129911CLIU	2022-01-28	X_Gävleborg	POSITIVE	Omicron (BA.1) NEGATIVE	25.8626	Undetermined	30.3181
CVS129912CLIU	2022-01-28	W_Dalarna	NEGATIVE		Undetermined	Undetermined	32.6373
CVS129913CLIU	2022-02-11	S_Värmland	POSITIVE	Omicron (BA.1) NEGATIVE	28.5707	Undetermined	31.6448
CVS129914CLIU	2022-02-08	C_Uppsala	POSITIVE	Omicron (BA.1) NEGATIVE	18.3715	Undetermined	28.4763
CVS129915CLIU	2022-01-29	F_Jönköping	POSITIVE	Omicron (BA.1) POSITIVE	32.7143	34.0044	27.6225
CVS129916CLIU	2022-01-29	U_Västmanland	POSITIVE	Omicron (BA.1) NEGATIVE	21.7889	Undetermined	28.8248
CVS129917CLIU	2022-01-28	W_Dalarna	POSITIVE	Omicron (BA.1) POSITIVE	28.79	30.9763	34.0953
CVS129918CLIU	2022-03-04	U_Västmanland	POSITIVE	Omicron (BA.1) NEGATIVE	20.9838	Undetermined	33.6025
CVS129919CLIU	2022-03-05	F_Jönköping	NEGATIVE		Undetermined	Undetermined	34.8525
CVS129920CLIU	2022-01-29	U_Västmanland	NEGATIVE		Undetermined	Undetermined	32.3466
CVS129921CLIU	2022-03-04	G_Kronoberg	POSITIVE	Omicron (BA.1) NEGATIVE	27.5833	Undetermined	36.9332
CVS129922CLIU	2022-01-29	F_Jönköping	POSITIVE	Omicron (BA.1) NEGATIVE	26.6492	Undetermined	29.8221
CVS129923CLIU	2022-01-31	S_Värmland	NEGATIVE		Undetermined	Undetermined	28.0781
CVS129924CLIU	2022-01-26	F_Jönköping	NEGATIVE		Undetermined	Undetermined	33.0518
CVS129925CLIU	2022-02-02	U_Västmanland	POSITIVE	Omicron (BA.1) NEGATIVE	21.7728	Undetermined	28.6846
CVS129926CLIU	2022-02-05	G_Kronoberg	NEGATIVE		Undetermined	Undetermined	29.9376
CVS129927CLIU	2022-02-06	S_Värmland	NEGATIVE		Undetermined	Undetermined	29.0155
CVS129928CLIU	2022-01-27	C_Uppsala	NEGATIVE		Undetermined	Undetermined	29.2374
CVS129929CLIU	2022-02-01	U_Västmanland	NEGATIVE		Undetermined	Undetermined	31.6013
CVS129930CLIU	2022-02-02	W_Dalarna	POSITIVE	Omicron (BA.1) POSITIVE	31.0218	33.4058	34.4746
CVS129931CLIU	2022-02-03	W_Dalarna	POSITIVE	Omicron (BA.1) POSITIVE	23.8344	24.9493	31.431
CVS129932CLIU	2022-01-28	W_Dalarna	NEGATIVE		Undetermined	Undetermined	33.2355
CVS129933CLIU	2022-02-04	Y_Västernorrland	NEGATIVE		Undetermined	Undetermined	31.0074
CVS129934CLIU	2022-01-28	U_Västmanland	POSITIVE	Omicron (BA.1) POSITIVE	23.7999	26.4762	38.0237
CVS129935CLIU	2022-02-01	Y_Västernorrland	NEGATIVE		Undetermined	Undetermined	31.4144
CVS129936CLIU	2022-02-07	C_Uppsala	NEGATIVE		Undetermined	Undetermined	28.483
CVS129937CLIU	2022-01-29	X_Gävleborg	POSITIVE	Omicron (BA.1) NEGATIVE	18.516	Undetermined	33.7388
CVS129938CLIU	2022-02-22	W_Dalarna	NEGATIVE		Undetermined	Undetermined	36.4388
CVS129939CLIU	2022-01-29	C_Uppsala	NEGATIVE		Undetermined	Undetermined	26.259
CVS129940CLIU	2022-02-09	Y_Västernorrland	POSITIVE	Omicron (BA.1) NEGATIVE	29.0686	Undetermined	29.306
CVS129941CLIU	2022-02-05	X_Gävleborg	POSITIVE	Omicron (BA.1) POSITIVE	23.2113	24.8008	33.6927
CVS129942CLIU	2022-01-27	G_Kronoberg	NEGATIVE		Undetermined	Undetermined	30.0864
CVS129943CLIU	2022-01-28	S_Värmland	NEGATIVE		Undetermined	Undetermined	32.1874
CVS129944CLIU	2022-01-28	F_Jönköping	POSITIVE	Omicron (BA.1) NEGATIVE	19.9633	Undetermined	32.0333
CVS129945CLIU	2022-02-02	W_Dalarna	NEGATIVE		Undetermined	Undetermined	31.9987
CVS129946CLIU	2022-01-29	S_Värmland	NEGATIVE		Undetermined	Undetermined	28.3866
CVS129947CLIU	2022-02-08	G_Kronoberg	POSITIVE	Omicron (BA.1) POSITIVE	27.6347	29.3469	31.9309
CVS129948CLIU	2022-01-29	U_Västmanland	NEGATIVE		Undetermined	Undetermined	30.1178
CVS129949CLIU	2022-02-13	S_Värmland	POSITIVE	Omicron (BA.1) NEGATIVE	22.8046	Undetermined	31.5433
CVS129950CLIU	2022-02-08	G_Kronoberg	POSITIVE	Omicron (BA.1) NEGATIVE	28.5183	Undetermined	34.158
CVS129951CLIU	2022-01-26	C_Uppsala	POSITIVE	Omicron (BA.1) POSITIVE	31.5098	33.6051	30.5545
CVS129952CLIU	2022-02-11	G_Kronoberg	NEGATIVE		Undetermined	Undetermined	31.0733
CVS129953CLIU	2022-02-04	Y_Västernorrland	NEGATIVE		Undetermined	Undetermined	34.2026
CVS129954CLIU	2022-03-01	U_Västmanland	POSITIVE	Omicron (BA.1) NEGATIVE	28.2	Undetermined	32.2941
CVS129955CLIU	2022-01-28	X_Gävleborg	NEGATIVE		Undetermined	Undetermined	30.9439
CVS129956CLIU	2022-01-29	G_Kronoberg	NEGATIVE		Undetermined	Undetermined	36.1583
CVS129957CLIU	2022-01-28	S_Värmland	NEGATIVE		Undetermined	Undetermined	33.425
CVS129958CLIU	2022-01-29	Y_Västernorrland	NEGATIVE		Undetermined	Undetermined	30.5545
CVS129959CLIU	2022-02-02	Y_Västernorrland	NEGATIVE		Undetermined	Undetermined	34.9476
CVS129960CLIU	2022-02-10	U_Västmanland	POSITIVE	Omicron (BA.1) NEGATIVE	23.2444	Undetermined	30.5599
CVS129961CLIU	2022-02-05	Z_Jämtland/Härjedalen	NEGATIVE		Undetermined	Undetermined	31.5114
CVS129962CLIU	2022-03-05	S_Värmland	NEGATIVE		Undetermined	Undetermined	32.9868
CVS129963CLIU	2022-01-28	G_Kronoberg	POSITIVE	Omicron (BA.1) NEGATIVE	21.0554	Undetermined	30.1951
CVS129964CLIU	2022-02-04	W_Dalarna	NEGATIVE		Undetermined	Undetermined	28.5671
CVS129965CLIU	2022-01-27	Y_Västernorrland	POSITIVE	Omicron (BA.1) POSITIVE	23.9879	25.4211	35.0438
CVS129966CLIU	2022-01-27	W_Dalarna	NEGATIVE		Undetermined	Undetermined	28.7855
CVS129967CLIU	2022-01-27	W_Dalarna	POSITIVE	Omicron (BA.1) POSITIVE	24.5946	27.1499	28.2377
CVS129968CLIU	2022-02-01	U_Västmanland	POSITIVE	Omicron (BA.1) POSITIVE	24.59	25.5512	31.6428
CVS129969CLIU	2022-02-01	X_Gävleborg	POSITIVE	Omicron (BA.1) POSITIVE	24.5057	27.0029	30.2488
CVS129970CLIU	2022-02-02	X_Gävleborg	POSITIVE	Omicron (BA.1) NEGATIVE	29.6601	Undetermined	31.072
CVS129971CLIU	2022-02-10	X_Gävleborg	POSITIVE	Omicron (BA.1) NEGATIVE	31.4019	Undetermined	34.1575
CVS129972CLIU	2022-02-04	Y_Västernorrland	NEGATIVE		Undetermined	Undetermined	33.7027
CVS129973CLIU	2022-01-27	U_Västmanland	NEGATIVE		Undetermined	Undetermined	28.5533
CVS129974CLIU	2022-01-29	S_Värmland	POSITIVE	Omicron (BA.1) POSITIVE	28.1586	30.1148	28.6796
CVS129975CLIU	2022-02-08	Z_Jämtland/Härjedalen	POSITIVE	Omicron (BA.1) POSITIVE	24.2623	26.1159	34.5063
CVS129976CLIU	2022-02-03	S_Värmland	POSITIVE	Omicron (BA.1) NEGATIVE	27.398	Undetermined	32.8155
CVS129977CLIU	2022-01-28	G_Kronoberg	NEGATIVE		Undetermined	Undetermined	31.3629
CVS129978CLIU	2022-02-08	S_Värmland	POSITIVE	Omicron (BA.1) NEGATIVE	26.1875	Undetermined	32.3344
CVS129979CLIU	2022-01-29	G_Kronoberg	NEGATIVE		Undetermined	Undetermined	33.6151
CVS129980CLIU	2022-01-27	G_Kronoberg	POSITIVE	Omicron (BA.1) POSITIVE	24.7155	26.1469	29.8236
CVS129981CLIU	2022-02-02	W_Dalarna	POSITIVE	Omicron (BA.1) POSITIVE	24.2606	28.0713	33.4074
CVS129982CLIU	2022-02-04	S_Värmland	NEGATIVE		Undetermined	Undetermined	30.2654
CVS129983CLIU	2022-01-28	W_Dalarna	NEGATIVE		Undetermined	Undetermined	30.3769
CVS129984CLIU	2022-02-01	Z_Jämtland/Härjedalen	POSITIVE	Omicron (BA.1) NEGATIVE	26.1153	Undetermined	35.1666
CVS129985CLIU	2022-02-08	U_Västmanland	NEGATIVE		Undetermined	Undetermined	33.4381
CVS129986CLIU	2022-02-24	W_Dalarna	POSITIVE	Omicron (BA.1) NEGATIVE	31.9743	Undetermined	33.347
CVS129987CLIU	2022-02-01	W_Dalarna	POSITIVE	Omicron (BA.1) POSITIVE	22.6124	24.4356	29.5612
CVS129988CLIU	2022-01-28	X_Gävleborg	NEGATIVE		Undetermined	Undetermined	31.0361
CVS129989CLIU	2022-02-19	W_Dalarna	POSITIVE	Omicron (BA.1) NEGATIVE	26.3279	Undetermined	31.689
CVS129990CLIU	2022-02-01	S_Värmland	NEGATIVE		Undetermined	Undetermined	29.6886
CVS129991CLIU	2022-02-17	AAA_ABC_Labs	NEGATIVE		Undetermined	Undetermined	32.6696
CVS129992CLIU	2022-01-28	G_Kronoberg	POSITIVE	Omicron (BA.1) POSITIVE	23.4583	25.9625	34.4914
CVS129993CLIU	2022-01-26	Z_Jämtland/Härjedalen	POSITIVE	Omicron (BA.1) NEGATIVE	24.5797	Undetermined	27.2552
CVS129994CLIU	2022-02-05	X_Gävleborg	NEGATIVE		Undetermined	Undetermined	33.5825
CVS129995CLIU	2022-01-29	X_Gävleborg	NEGATIVE		Undetermined	Undetermined	32.9932
CVS129996CLIU	2022-01-28	S_Värmland	NEGATIVE		Undetermined	Undetermined	32.2924
CVS129997CLIU	2022-01-28	G_Kronoberg	POSITIVE	Omicron (BA.1) POSITIVE	24.2615	28.0878	31.7788
CVS129998CLIU	2022-02-11	S_Värmland	POSITIVE	Omicron (BA.1) POSITIVE	22.7468	24.9122	37.0371
CVS129999CLIU	2022-02-01	Y_Västernorrland	NEGATIVE		Undetermined	Undetermined	30.2769
CVS130000CLIU	2022-01-28	G_Kronoberg	NEGATIVE		Undetermined	Undetermined	30.5446
CVS130001CLIU	2022-01-27	W_Dalarna	POSITIVE	Omicron (BA.1) POSITIVE	21.6035	22.7161	26.1202
CVS130002CLIU	2022-01-28	F_Jönköping	NEGATIVE		Undetermined	Undetermined	37.291
CVS130003CLIU	2022-02-10	X_Gävleborg	NEGATIVE		Undetermined	Undetermined	36.5103
CVS130004CLIU	2022-02-08	Z_Jämtland/Härjedalen	NEGATIVE		Undetermined	Undetermined	30.1032
CVS130005CLIU	2022-01-28	X_Gävleborg	NEGATIVE		Undetermined	Undetermined	28.3106
CVS130006CLIU	2022-01-27	S_Värmland	NEGATIVE		Undetermined	Undetermined	32.3058
CVS130007CLIU	2022-02-04	G_Kronoberg	POSITIVE	Omicron (BA.1) POSITIVE	28.8071	32.8191	37.4746
CVS130008CLIU	2022-02-03	G_Kronoberg	POSITIVE	Omicron (BA.1) NEGATIVE	22.7404	Undetermined	30.1759
CVS130009CLIU	2022-01-29	G_Kronoberg	NEGATIVE		Undetermined	Undetermined	32.2744
CVS130010CLIU	2022-01-27	X_Gävleborg	NEGATIVE		Undetermined	Undetermined	33.9766
CVS130011CLIU	2022-02-02	G_Kronoberg	POSITIVE	Omicron (BA.1) NEGATIVE	23.9891	Undetermined	34.3264
CVS130012CLIU	2022-02-01	S_Värmland	NEGATIVE		Undetermined	Undetermined	28.9858
CVS130013CLIU	2022-01-27	U_Västmanland	NEGATIVE		Undetermined	Undetermined	28.4399
CVS130014CLIU	2022-02-08	S_Värmland	POSITIVE	Omicron (BA.1) NEGATIVE	25.9249	Undetermined	34.5439
CVS130015CLIU	2022-01-31	U_Västmanland	POSITIVE	Omicron (BA.1) NEGATIVE	18.1337	Undetermined	31.931
CVS130016CLIU	2022-02-05	G_Kronoberg	POSITIVE	Omicron (BA.1) POSITIVE	24.182	25.3597	26.5435
CVS130017CLIU	2022-02-24	X_Gävleborg	NEGATIVE		Undetermined	Undetermined	29.576
CVS130018CLIU	2022-02-02	S_Värmland	POSITIVE	Omicron (BA.1) POSITIVE	30.2945	31.6663	28.955
CVS130019CLIU	2022-02-09	Y_Västernorrland	POSITIVE	Omicron (BA.1) NEGATIVE	26.815	Undetermined	31.5662
CVS130020CLIU	2022-01-29	Y_Västernorrland	POSITIVE	Omicron (BA.1) POSITIVE	28.5179	29.4561	31.6112
CVS130021CLIU	2022-02-04	S_Värmland	POSITIVE	Omicron (BA.1) NEGATIVE	32.3382	Undetermined	32.8431
CVS130022CLIU	2022-01-29	Y_Västernorrland	NEGATIVE		Undetermined	Undetermined	31.1628
CVS130023CLIU	2022-01-28	X_Gävleborg	POSITIVE	Omicron (BA.1) NEGATIVE	18.3283	Undetermined	31.7617
CVS130024CLIU	2022-02-02	X_Gävleborg	NEGATIVE		Undetermined	Undetermined	32.858
CVS130025CLIU	2022-01-29	W_Dalarna	NEGATIVE		Undetermined	Undetermined	30.9114
CVS130026CLIU	2022-02-03	Y_Västernorrland	NEGATIVE		Undetermined	Undetermined	29.1199
CVS130027CLIU	2022-01-27	W_Dalarna	POSITIVE	Omicron (BA.1) POSITIVE	24.2413	26.475	29.2413
CVS130028CLIU	2022-01-28	F_Jönköping	POSITIVE	Omicron (BA.1) NEGATIVE	28.7895	Undetermined	32.135
CVS130029CLIU	2022-02-01	S_Värmland	NEGATIVE		Undetermined	Undetermined	34.5087
CVS130030CLIU	2022-01-28	X_Gävleborg	NEGATIVE		Undetermined	Undetermined	31.1951
CVS130031CLIU	2022-02-03	U_Västmanland	NEGATIVE		Undetermined	Undetermined	32.8773
CVS130032CLIU	2022-01-29	Y_Västernorrland	POSITIVE	Omicron (BA.1) POSITIVE	23.9028	24.5916	31.0564
CVS130033CLIU	2022-01-27	U_Västmanland	POSITIVE	Omicron (BA.1) POSITIVE	22.3078	24.1344	35.2545
CVS130034CLIU	2022-01-27	W_Dalarna	NEGATIVE		Undetermined	Undetermined	29.209
CVS130035CLIU	2022-01-27	U_Västmanland	NEGATIVE		Undetermined	Undetermined	29.4331
CVS130036CLIU	2022-02-03	W_Dalarna	NEGATIVE		Undetermined	Undetermined	28.6512
CVS130037CLIU	2022-02-23	U_Västmanland	NEGATIVE		Undetermined	Undetermined	33.3715
CVS130038CLIU	2022-02-09	W_Dalarna	NEGATIVE		Undetermined	Undetermined	28.8503
CVS130039CLIU	2022-01-29	G_Kronoberg	NEGATIVE		Undetermined	Undetermined	34.0422
CVS130040CLIU	2022-01-29	W_Dalarna	POSITIVE	Omicron (BA.1) POSITIVE	20.9698	22.6091	30.3506
CVS130041CLIU	2022-02-01	Y_Västernorrland	POSITIVE	Omicron (BA.1) POSITIVE	18.8168	19.3797	35.2167
CVS130042CLIU	2022-01-26	Z_Jämtland/Härjedalen	POSITIVE	Omicron (BA.1) POSITIVE	26.9845	29.0435	32.4495
CVS130043CLIU	2022-01-27	X_Gävleborg	NEGATIVE		Undetermined	Undetermined	31.2667
CVS130044CLIU	2022-02-25	Y_Västernorrland	NEGATIVE		Undetermined	Undetermined	30.9933
CVS130045CLIU	2022-01-27	Z_Jämtland/Härjedalen	NEGATIVE		Undetermined	Undetermined	32.3078
CVS130046CLIU	2022-01-31	S_Värmland	POSITIVE	Omicron (BA.1) NEGATIVE	24.1601	Undetermined	32.1257
CVS130047CLIU	2022-01-27	U_Västmanland	NEGATIVE		Undetermined	Undetermined	30.4612
CVS130048CLIU	2022-01-28	W_Dalarna	NEGATIVE		Undetermined	Undetermined	30.3855
CVS130049CLIU	2022-02-04	W_Dalarna	NEGATIVE		Undetermined	Undetermined	33.6514
CVS130050CLIU	2022-02-04	Y_Västernorrland	POSITIVE	Omicron (BA.1) NEGATIVE	30.6138	Undetermined	32.7083
CVS130051CLIU	2022-01-26	Y_Västernorrland	POSITIVE	Omicron (BA.1) POSITIVE	29.236	31.628	34.3284
CVS130052CLIU	2022-02-08	U_Västmanland	POSITIVE	Omicron (BA.1) NEGATIVE	26.5505	Undetermined	33.8231
CVS130053CLIU	2022-02-01	X_Gävleborg	NEGATIVE		Undetermined	Undetermined	31.0032
CVS130054CLIU	2022-02-18	X_Gävleborg	NEGATIVE		Undetermined	Undetermined	30.3741
CVS130055CLIU	2022-02-01	X_Gävleborg	POSITIVE	Omicron (BA.1) NEGATIVE	27.2313	Undetermined	32.0484
CVS130056CLIU	2022-02-08	W_Dalarna	POSITIVE	Omicron (BA.1) POSITIVE	22.6037	24.419	31.5749
CVS130057CLIU	2022-02-05	C_Uppsala	NEGATIVE		Undetermined	Undetermined	26.023
CVS130058CLIU	2022-02-02	Y_Västernorrland	NEGATIVE		Undetermined	Undetermined	34.5397
CVS130059CLIU	2022-01-29	G_Kronoberg	POSITIVE	Omicron (BA.1) NEGATIVE	21.4782	Undetermined	29.9494
CVS130060CLIU	2022-02-05	X_Gävleborg	POSITIVE	Omicron (BA.1) POSITIVE	19.9242	20.8649	30.8049
CVS130061CLIU	2022-02-03	G_Kronoberg	POSITIVE	Omicron (BA.1) NEGATIVE	19.6141	Undetermined	31.6833
CVS130062CLIU	2022-01-29	G_Kronoberg	POSITIVE	Omicron (BA.1) POSITIVE	21.9293	23.8281	32.0776
CVS130063CLIU	2022-01-29	X_Gävleborg	NEGATIVE		Undetermined	Undetermined	30.6755
CVS130064CLIU	2022-03-01	W_Dalarna	NEGATIVE		Undetermined	Undetermined	32.0138
CVS130065CLIU	2022-01-26	F_Jönköping	NEGATIVE		Undetermined	Undetermined	31.0665
CVS130066CLIU	2022-01-27	U_Västmanland	NEGATIVE		Undetermined	Undetermined	30.3706
CVS130067CLIU	2022-02-03	U_Västmanland	NEGATIVE		Undetermined	Undetermined	32.7807
CVS130068CLIU	2022-02-01	W_Dalarna	POSITIVE	Omicron (BA.1) NEGATIVE	28.5179	Undetermined	30.204
CVS130069CLIU	2022-02-08	U_Västmanland	POSITIVE	Omicron (BA.1) POSITIVE	25.4298	27.5943	32.5909
CVS130070CLIU	2022-02-01	X_Gävleborg	POSITIVE	Omicron (BA.1) POSITIVE	24.9423	27.4665	35.9495
CVS130071CLIU	2022-02-01	U_Västmanland	POSITIVE	Omicron (BA.1) NEGATIVE	22.5483	Undetermined	29.0608
CVS130072CLIU	2022-02-01	Y_Västernorrland	POSITIVE	Omicron (BA.1) POSITIVE	26.9805	28.7048	33.8235
CVS130073CLIU	2022-02-02	Z_Jämtland/Härjedalen	POSITIVE	Omicron (BA.1) NEGATIVE	29.2522	Undetermined	35.8431
CVS130074CLIU	2022-01-29	G_Kronoberg	POSITIVE	Omicron (BA.1) NEGATIVE	23.3568	Undetermined	33.1663
CVS130075CLIU	2022-01-29	W_Dalarna	NEGATIVE		Undetermined	Undetermined	32.9135
CVS130076CLIU	2022-02-01	C_Uppsala	POSITIVE	Omicron (BA.1) POSITIVE	26.9736	27.5873	32.76
CVS130077CLIU	2022-02-03	S_Värmland	NEGATIVE		Undetermined	Undetermined	26.9041
CVS130078CLIU	2022-02-04	F_Jönköping	POSITIVE	Omicron (BA.1) NEGATIVE	27.1601	Undetermined	28.0693
CVS130079CLIU	2022-01-26	F_Jönköping	POSITIVE	Omicron (BA.1) NEGATIVE	20.8542	Undetermined	33.3643
CVS130080CLIU	2022-01-30	S_Värmland	NEGATIVE		Undetermined	Undetermined	34.4792
CVS130081CLIU	2022-01-29	C_Uppsala	POSITIVE	Omicron (BA.1) POSITIVE	26.7394	28.3912	30.1832
CVS130082CLIU	2022-02-01	C_Uppsala	NEGATIVE		Undetermined	Undetermined	27.5076
CVS130083CLIU	2022-02-01	S_Värmland	NEGATIVE		Undetermined	Undetermined	29.1991
CVS130084CLIU	2022-01-26	C_Uppsala	POSITIVE	Omicron (BA.1) POSITIVE	23.3484	22.9873	26.8834
CVS130085CLIU	2022-01-29	G_Kronoberg	POSITIVE	Omicron (BA.1) NEGATIVE	34.9615	Undetermined	34.2415
CVS130086CLIU	2022-02-01	U_Västmanland	NEGATIVE		Undetermined	Undetermined	32.4202
CVS130087CLIU	2022-03-05	G_Kronoberg	NEGATIVE		Undetermined	Undetermined	28.4934
CVS130088CLIU	2022-02-01	G_Kronoberg	NEGATIVE		Undetermined	Undetermined	29.2181
CVS130089CLIU	2022-01-28	S_Värmland	POSITIVE	Omicron (BA.1) NEGATIVE	22.4124	Undetermined	35.8534
CVS130090CLIU	2022-01-29	F_Jönköping	POSITIVE	Omicron (BA.1) POSITIVE	28.7899	31.1626	31.7463
CVS130091CLIU	2022-02-23	W_Dalarna	NEGATIVE		Undetermined	Undetermined	31.4571
CVS130092CLIU	2022-02-25	S_Värmland	NEGATIVE		Undetermined	Undetermined	34.809
CVS130093CLIU	2022-02-01	W_Dalarna	POSITIVE	Omicron (BA.1) POSITIVE	28.2119	30.7959	31.6442
CVS130094CLIU	2022-02-05	U_Västmanland	POSITIVE	Omicron (BA.1) NEGATIVE	29.0201	Undetermined	31.3428
CVS130095CLIU	2022-02-15	W_Dalarna	NEGATIVE		Undetermined	Undetermined	34.3119
CVS130096CLIU	2022-02-11	Y_Västernorrland	POSITIVE	Omicron (BA.1) POSITIVE	26.0438	27.1655	29.6063
CVS130097CLIU	2022-02-16	S_Värmland	NEGATIVE		Undetermined	Undetermined	27.2676
CVS130098CLIU	2022-01-28	X_Gävleborg	POSITIVE	Omicron (BA.1) POSITIVE	24.524	25.5732	30.3793
CVS130099CLIU	2022-02-02	G_Kronoberg	POSITIVE	Omicron (BA.1) POSITIVE	23.9988	26.7054	39.588
CVS130100CLIU	2022-02-08	Y_Västernorrland	NEGATIVE		Undetermined	Undetermined	30.0817
CVS130101CLIU	2022-01-28	S_Värmland	NEGATIVE		Undetermined	Undetermined	31.4291
CVS130102CLIU	2022-02-01	W_Dalarna	POSITIVE	Omicron (BA.1) POSITIVE	27.9592	29.7455	25.1407
CVS130103CLIU	2022-02-03	U_Västmanland	POSITIVE	Omicron (BA.1) NEGATIVE	22.9665	Undetermined	28.9782
CVS130104CLIU	2022-01-26	Z_Jämtland/Härjedalen	NEGATIVE		Undetermined	Undetermined	29.7477
CVS130105CLIU	2022-01-27	U_Västmanland	POSITIVE	Omicron (BA.1) NEGATIVE	25.8695	Undetermined	33.0966
CVS130106CLIU	2022-01-30	C_Uppsala	POSITIVE	Omicron (BA.1) POSITIVE	23.2531	23.8717	26.7988
CVS130107CLIU	2022-01-28	U_Västmanland	NEGATIVE		Undetermined	Undetermined	30.9888
CVS130108CLIU	2022-02-10	G_Kronoberg	NEGATIVE		Undetermined	Undetermined	31.2311
CVS130109CLIU	2022-01-26	Z_Jämtland/Härjedalen	POSITIVE	Omicron (BA.1) POSITIVE	33.3448	37.3564	31.9864
CVS130110CLIU	2022-02-01	X_Gävleborg	POSITIVE	Omicron (BA.1) POSITIVE	30.804	32.5429	30.3313
CVS130111CLIU	2022-01-29	G_Kronoberg	NEGATIVE		Undetermined	Undetermined	30.9069
CVS130112CLIU	2022-02-08	W_Dalarna	NEGATIVE		Undetermined	Undetermined	31.0687
CVS130113CLIU	2022-01-29	Z_Jämtland/Härjedalen	POSITIVE	Omicron (BA.1) NEGATIVE	25.8786	Undetermined	29.843
CVS130114CLIU	2022-01-27	S_Värmland	NEGATIVE		Undetermined	Undetermined	30.72
CVS130115CLIU	2022-02-01	G_Kronoberg	POSITIVE	Omicron (BA.1) POSITIVE	20.0749	26.285	28.9088
CVS130116CLIU	2022-02-03	W_Dalarna	NEGATIVE		Undetermined	Undetermined	31.967
CVS130117CLIU	2022-01-30	S_Värmland	NEGATIVE		Undetermined	Undetermined	33.8364
CVS130118CLIU	2022-02-04	X_Gävleborg	NEGATIVE		Undetermined	Undetermined	33.5401
CVS130119CLIU	2022-01-28	S_Värmland	POSITIVE	Omicron (BA.1) NEGATIVE	34.2171	Undetermined	31.7367
CVS130120CLIU	2022-03-08	U_Västmanland	NEGATIVE		Undetermined	Undetermined	29.9043
CVS130121CLIU	2022-02-04	G_Kronoberg	NEGATIVE		Undetermined	Undetermined	32.0286
CVS130122CLIU	2022-02-02	Y_Västernorrland	POSITIVE	Omicron (BA.1) POSITIVE	21.3951	23.0727	27.9698
CVS130123CLIU	2022-02-01	W_Dalarna	POSITIVE	Omicron (BA.1) POSITIVE	24.9074	27.6793	33.9664
CVS130124CLIU	2022-02-02	W_Dalarna	POSITIVE	Omicron (BA.1) NEGATIVE	33.6931	Undetermined	32.5664
CVS130125CLIU	2022-01-29	F_Jönköping	POSITIVE	Omicron (BA.1) POSITIVE	26.4271	28.3308	34.9132
CVS130126CLIU	2022-02-08	W_Dalarna	POSITIVE	Omicron (BA.1) POSITIVE	23.8122	26.0855	31.1204
CVS130127CLIU	2022-02-01	S_Värmland	POSITIVE	Omicron (BA.1) NEGATIVE	24.6023	Undetermined	33.8324
CVS130128CLIU	2022-02-02	AAA_ABC_Labs	NEGATIVE		Undetermined	Undetermined	33.1045
CVS130129CLIU	2022-01-29	F_Jönköping	POSITIVE	Omicron (BA.1) POSITIVE	26.9054	28.726	30.223
CVS130130CLIU	2022-02-01	U_Västmanland	NEGATIVE		Undetermined	Undetermined	31.3935
CVS130131CLIU	2022-03-08	S_Värmland	NEGATIVE		Undetermined	Undetermined	29.0277
CVS130132CLIU	2022-02-01	X_Gävleborg	NEGATIVE		Undetermined	Undetermined	32.8791
CVS130133CLIU	2022-01-28	G_Kronoberg	POSITIVE	Omicron (BA.1) NEGATIVE	21.2116	Undetermined	31.6728
CVS130134CLIU	2022-02-19	Z_Jämtland/Härjedalen	NEGATIVE		Undetermined	Undetermined	32.2578
CVS130135CLIU	2022-02-10	Y_Västernorrland	NEGATIVE		Undetermined	Undetermined	32.0616
CVS130136CLIU	2022-02-22	U_Västmanland	NEGATIVE		Undetermined	Undetermined	32.4696
CVS130137CLIU	2022-02-08	U_Västmanland	NEGATIVE		Undetermined	Undetermined	31.5297
CVS130138CLIU	2022-01-27	Y_Västernorrland	POSITIVE	Omicron (BA.1) POSITIVE	31.8764	34.0896	31.4614
CVS130139CLIU	2022-01-27	X_Gävleborg	NEGATIVE		Undetermined	Undetermined	27.0269
CVS130140CLIU	2022-01-29	W_Dalarna	POSITIVE	Omicron (BA.1) NEGATIVE	30.7009	Undetermined	33.2779
CVS130141CLIU	2022-02-08	G_Kronoberg	POSITIVE	Omicron (BA.1) POSITIVE	29.6239	32.7958	28.2069
CVS130142CLIU	2022-02-08	C_Uppsala	NEGATIVE		Undetermined	Undetermined	25.7228
CVS130143CLIU	2022-02-05	G_Kronoberg	POSITIVE	Omicron (BA.1) NEGATIVE	22.2886	Undetermined	29.3369
CVS130144CLIU	2022-02-19	Z_Jämtland/Härjedalen	NEGATIVE		Undetermined	Undetermined	28.9565
CVS130145CLIU	2022-01-29	W_Dalarna	NEGATIVE		Undetermined	Undetermined	33.9901
CVS130146CLIU	2022-01-29	W_Dalarna	POSITIVE	Omicron (BA.1) POSITIVE	34.3448	39.0224	30.0007
CVS130147CLIU	2022-02-01	X_Gävleborg	POSITIVE	Omicron (BA.1) NEGATIVE	31.1465	Undetermined	36.2573
CVS130148CLIU	2022-03-08	F_Jönköping	POSITIVE	Omicron (BA.1) NEGATIVE	26.721	Undetermined	33.7857
CVS130149CLIU	2022-02-02	X_Gävleborg	POSITIVE	Omicron (BA.1) POSITIVE	24.1887	26.5986	27.4303
CVS130150CLIU	2022-01-28	S_Värmland	POSITIVE	Omicron (BA.1) NEGATIVE	21.4083	Undetermined	33.5371
CVS130151CLIU	2022-02-02	S_Värmland	NEGATIVE		Undetermined	Undetermined	28.9175
CVS130152CLIU	2022-01-28	G_Kronoberg	POSITIVE	Omicron (BA.1) POSITIVE	18.7476	20.8164	27.9556
CVS130153CLIU	2022-02-10	Z_Jämtland/Härjedalen	NEGATIVE		Undetermined	Undetermined	30.9695
CVS130154CLIU	2022-01-29	Y_Västernorrland	NEGATIVE		Undetermined	Undetermined	27.8112
CVS130155CLIU	2022-01-27	Y_Västernorrland	POSITIVE	Omicron (BA.1) NEGATIVE	28.8369	Undetermined	30.3593
CVS130156CLIU	2022-01-28	Y_Västernorrland	POSITIVE	Omicron (BA.1) POSITIVE	22.3774	23.8563	31.8579
CVS130157CLIU	2022-01-27	Z_Jämtland/Härjedalen	POSITIVE	Omicron (BA.1) POSITIVE	33.6257	34.33	35.5193
CVS130158CLIU	2022-02-05	W_Dalarna	NEGATIVE		Undetermined	Undetermined	29.399
CVS130159CLIU	2022-01-30	W_Dalarna	POSITIVE	Omicron (BA.1) NEGATIVE	27.0261	Undetermined	31.3545
CVS130160CLIU	2022-02-22	X_Gävleborg	POSITIVE	Omicron (BA.1) NEGATIVE	23.6628	Undetermined	29.6213
CVS130161CLIU	2022-01-28	W_Dalarna	POSITIVE	Omicron (BA.1) NEGATIVE	19.6289	Undetermined	34.2587
CVS130162CLIU	2022-02-05	U_Västmanland	NEGATIVE		Undetermined	Undetermined	34.3341
CVS130163CLIU	2022-02-08	W_Dalarna	NEGATIVE		Undetermined	Undetermined	32.0754
CVS130164CLIU	2022-01-29	W_Dalarna	NEGATIVE		Undetermined	Undetermined	31.7847
CVS130165CLIU	2022-01-29	G_Kronoberg	NEGATIVE		Undetermined	Undetermined	35.3375
CVS130166CLIU	2022-01-28	Y_Västernorrland	NEGATIVE		Undetermined	Undetermined	29.8985
CVS130167CLIU	2022-02-13	S_Värmland	NEGATIVE		Undetermined	Undetermined	30.9554
CVS130168CLIU	2022-02-16	W_Dalarna	NEGATIVE		Undetermined	Undetermined	34.2579
CVS130169CLIU	2022-02-08	W_Dalarna	NEGATIVE		Undetermined	Undetermined	35.8651
CVS130170CLIU	2022-02-08	W_Dalarna	POSITIVE	Omicron (BA.1) NEGATIVE	24.7472	Undetermined	34.5921
CVS130171CLIU	2022-01-29	W_Dalarna	NEGATIVE		Undetermined	Undetermined	30.9176
CVS130172CLIU	2022-01-28	U_Västmanland	NEGATIVE		Undetermined	Undetermined	32.2081
CVS130173CLIU	2022-02-01	W_Dalarna	NEGATIVE		Undetermined	Undetermined	35.554
CVS130174CLIU	2022-02-05	Z_Jämtland/Härjedalen	NEGATIVE		Undetermined	Undetermined	28.6988
CVS130175CLIU	2022-02-18	S_Värmland	NEGATIVE		Undetermined	Undetermined	34.2029
CVS130176CLIU	2022-02-10	W_Dalarna	POSITIVE	Omicron (BA.1) NEGATIVE	29.6192	Undetermined	38.4577
CVS130177CLIU	2022-02-01	S_Värmland	POSITIVE	Omicron (BA.1) NEGATIVE	21.4028	Undetermined	34.8178
CVS130178CLIU	2022-01-29	W_Dalarna	POSITIVE	Omicron (BA.1) NEGATIVE	20.01	Undetermined	29.2977
CVS130179CLIU	2022-02-01	C_Uppsala	NEGATIVE		Undetermined	Undetermined	28.2935
CVS130180CLIU	2022-02-04	W_Dalarna	NEGATIVE		Undetermined	Undetermined	32.3707
CVS130181CLIU	2022-02-17	Z_Jämtland/Härjedalen	POSITIVE	Omicron (BA.1) NEGATIVE	26.0458	Undetermined	31.6486
CVS130182CLIU	2022-02-04	X_Gävleborg	POSITIVE	Omicron (BA.1) NEGATIVE	22.5057	Undetermined	32.7582
CVS130183CLIU	2022-01-28	X_Gävleborg	NEGATIVE		Undetermined	Undetermined	34.315
CVS130184CLIU	2022-01-29	S_Värmland	POSITIVE	Omicron (BA.1) NEGATIVE	25.1768	Undetermined	37.932
CVS130185CLIU	2022-02-09	X_Gävleborg	POSITIVE	Omicron (BA.1) POSITIVE	33.9372	38.1566	32.7618
CVS130186CLIU	2022-01-27	U_Västmanland	POSITIVE	Omicron (BA.1) NEGATIVE	24.8711	Undetermined	30.5431
CVS130187CLIU	2022-01-29	U_Västmanland	NEGATIVE		Undetermined	Undetermined	29.6986
CVS130188CLIU	2022-02-02	F_Jönköping	POSITIVE	Omicron (BA.1) NEGATIVE	23.0675	Undetermined	27.6899
CVS130189CLIU	2022-01-29	C_Uppsala	NEGATIVE		Undetermined	Undetermined	25.4184
CVS130190CLIU	2022-02-10	U_Västmanland	POSITIVE	Omicron (BA.1) NEGATIVE	26.1168	Undetermined	31.9832
CVS130191CLIU	2022-01-28	W_Dalarna	POSITIVE	Omicron (BA.1) POSITIVE	27.9784	32.6035	34.4432
CVS130192CLIU	2022-02-08	W_Dalarna	POSITIVE	Omicron (BA.1) POSITIVE	23.1652	25.6475	34.6415
CVS130193CLIU	2022-01-29	S_Värmland	POSITIVE	Omicron (BA.1) POSITIVE	23.3891	25.9121	34.6699
CVS130194CLIU	2022-01-27	X_Gävleborg	POSITIVE	Omicron (BA.1) NEGATIVE	25.8844	Undetermined	31.0956
CVS130195CLIU	2022-02-02	G_Kronoberg	NEGATIVE		Undetermined	Undetermined	33.9006
CVS130196CLIU	2022-02-08	Y_Västernorrland	POSITIVE	Omicron (BA.1) POSITIVE	27.2286	29.1325	27.2144
CVS130197CLIU	2022-01-26	F_Jönköping	POSITIVE	Omicron (BA.1) POSITIVE	20.1238	20.9576	32.951
CVS130198CLIU	2022-01-29	G_Kronoberg	POSITIVE	Omicron (BA.1) POSITIVE	20.6085	21.7632	30.8706
CVS130199CLIU	2022-02-10	U_Västmanland	POSITIVE	Omicron (BA.1) NEGATIVE	29.0315	Undetermined	35.5708
CVS130200CLIU	2022-02-25	G_Kronoberg	NEGATIVE		Undetermined	Undetermined	30.7632
CVS130201CLIU	2022-02-02	G_Kronoberg	POSITIVE	Omicron (BA.1) POSITIVE	21.5683	23.8463	33.0617
CVS130202CLIU	2022-02-02	W_Dalarna	POSITIVE	Omicron (BA.1) POSITIVE	23.1075	25.2838	30.0737
CVS130203CLIU	2022-02-02	U_Västmanland	NEGATIVE		Undetermined	Undetermined	30.9634
CVS130204CLIU	2022-02-02	U_Västmanland	POSITIVE	Omicron (BA.1) NEGATIVE	30.1146	Undetermined	36.2476
CVS130205CLIU	2022-02-03	W_Dalarna	POSITIVE	Omicron (BA.1) NEGATIVE	21.7317	Undetermined	29.2157
CVS130206CLIU	2022-01-28	G_Kronoberg	NEGATIVE		Undetermined	Undetermined	33.2984
CVS130207CLIU	2022-01-30	X_Gävleborg	POSITIVE	Omicron (BA.1) NEGATIVE	32.1921	Undetermined	34.9609
CVS130208CLIU	2022-02-02	W_Dalarna	NEGATIVE		Undetermined	Undetermined	33.589
CVS130209CLIU	2022-01-26	Z_Jämtland/Härjedalen	NEGATIVE		Undetermined	Undetermined	30.7552
CVS130210CLIU	2022-02-01	W_Dalarna	POSITIVE	Omicron (BA.1) POSITIVE	26.7708	29.2736	34.3515
CVS130211CLIU	2022-02-01	C_Uppsala	POSITIVE	Omicron (BA.1) POSITIVE	27.6591	28.3272	27.989
CVS130212CLIU	2022-02-10	W_Dalarna	NEGATIVE		Undetermined	Undetermined	32.2406
CVS130213CLIU	2022-01-29	C_Uppsala	NEGATIVE		Undetermined	Undetermined	28.926
CVS130214CLIU	2022-01-27	U_Västmanland	POSITIVE	Omicron (BA.1) POSITIVE	25.7557	26.4219	33.8268
CVS130215CLIU	2022-02-01	X_Gävleborg	POSITIVE	Omicron (BA.1) NEGATIVE	31.2769	Undetermined	35.2164
CVS130216CLIU	2022-02-05	W_Dalarna	NEGATIVE		Undetermined	Undetermined	29.7359
CVS130217CLIU	2022-01-27	U_Västmanland	POSITIVE	Omicron (BA.1) NEGATIVE	23.2948	Undetermined	28.3082
CVS130218CLIU	2022-02-04	Z_Jämtland/Härjedalen	NEGATIVE		Undetermined	Undetermined	31.9745
CVS130219CLIU	2022-02-03	U_Västmanland	NEGATIVE		Undetermined	Undetermined	30.4164
CVS130220CLIU	2022-02-02	S_Värmland	NEGATIVE		Undetermined	Undetermined	30.0649
CVS130221CLIU	2022-01-27	U_Västmanland	POSITIVE	Omicron (BA.1) POSITIVE	18.8076	20.0881	30.5129
CVS130222CLIU	2022-02-16	X_Gävleborg	NEGATIVE		Undetermined	Undetermined	31.8836
CVS130223CLIU	2022-02-03	U_Västmanland	NEGATIVE		Undetermined	Undetermined	34.2437
CVS130224CLIU	2022-01-29	W_Dalarna	NEGATIVE		Undetermined	Undetermined	36.392
CVS130225CLIU	2022-02-05	G_Kronoberg	NEGATIVE		Undetermined	Undetermined	37.9301
CVS130226CLIU	2022-02-02	W_Dalarna	NEGATIVE		Undetermined	Undetermined	30.0351
CVS130227CLIU	2022-01-30	W_Dalarna	POSITIVE	Omicron (BA.1) NEGATIVE	32.3395	Undetermined	33.8176
CVS130228CLIU	2022-02-05	X_Gävleborg	POSITIVE	Omicron (BA.1) POSITIVE	24.1074	25.5347	38.4268
CVS130229CLIU	2022-02-01	C_Uppsala	POSITIVE	Omicron (BA.1) NEGATIVE	33.4218	Undetermined	25.3912
CVS130230CLIU	2022-02-02	U_Västmanland	NEGATIVE		Undetermined	Undetermined	29.773
CVS130231CLIU	2022-01-30	U_Västmanland	POSITIVE	Omicron (BA.1) NEGATIVE	22.8988	Undetermined	28.2115
CVS130232CLIU	2022-01-27	C_Uppsala	NEGATIVE		Undetermined	Undetermined	26.9884
CVS130233CLIU	2022-02-04	F_Jönköping	POSITIVE	Omicron (BA.1) NEGATIVE	23.4872	Undetermined	33.8675
CVS130234CLIU	2022-02-02	C_Uppsala	NEGATIVE		Undetermined	Undetermined	25.5434
CVS130235CLIU	2022-02-03	X_Gävleborg	POSITIVE	Omicron (BA.1) POSITIVE	25.7221	27.9292	35.3864
CVS130236CLIU	2022-02-02	U_Västmanland	POSITIVE	Omicron (BA.1) NEGATIVE	18.3489	Undetermined	28.3238
CVS130237CLIU	2022-02-25	X_Gävleborg	POSITIVE	Omicron (BA.1) NEGATIVE	21.4578	Undetermined	29.9449
CVS130238CLIU	2022-01-29	Z_Jämtland/Härjedalen	POSITIVE	Omicron (BA.1) POSITIVE	20.6955	22.1138	32.0422
CVS130239CLIU	2022-02-04	X_Gävleborg	NEGATIVE		Undetermined	Undetermined	32.3036
CVS130240CLIU	2022-02-08	G_Kronoberg	POSITIVE	Omicron (BA.1) POSITIVE	22.444	24.4457	28.465
CVS130241CLIU	2022-02-09	AAA_ABC_Labs	NEGATIVE		Undetermined	Undetermined	33.3844
CVS130242CLIU	2022-03-01	U_Västmanland	POSITIVE	Omicron (BA.1) NEGATIVE	26.3217	Undetermined	29.4321
CVS130243CLIU	2022-01-26	F_Jönköping	POSITIVE	Omicron (BA.1) POSITIVE	28.422	30.0747	26.317
CVS130244CLIU	2022-01-28	G_Kronoberg	NEGATIVE		Undetermined	Undetermined	31.8375
CVS130245CLIU	2022-01-27	U_Västmanland	POSITIVE	Omicron (BA.1) NEGATIVE	23.0503	Undetermined	30.0296
CVS130246CLIU	2022-01-31	S_Värmland	POSITIVE	Omicron (BA.1) NEGATIVE	19.0703	Undetermined	30.1498
CVS130247CLIU	2022-02-19	AAA_ABC_Labs	NEGATIVE		Undetermined	Undetermined	32.9432
CVS130248CLIU	2022-02-03	X_Gävleborg	POSITIVE	Omicron (BA.1) POSITIVE	30.9632	33.7798	30.846
CVS130249CLIU	2022-02-03	Z_Jämtland/Härjedalen	NEGATIVE		Undetermined	Undetermined	30.4267
CVS130250CLIU	2022-01-30	W_Dalarna	POSITIVE	Omicron (BA.1) NEGATIVE	33.2943	Undetermined	33.4115
CVS130251CLIU	2022-01-29	G_Kronoberg	POSITIVE	Omicron (BA.1) NEGATIVE	24.89	Undetermined	26.253
CVS130252CLIU	2022-01-27	W_Dalarna	NEGATIVE		Undetermined	Undetermined	27.2946
CVS130253CLIU	2022-02-01	X_Gävleborg	POSITIVE	Omicron (BA.1) NEGATIVE	25.7686	Undetermined	34.0207
CVS130254CLIU	2022-02-03	Y_Västernorrland	POSITIVE	Omicron (BA.1) NEGATIVE	19.0257	Undetermined	27.2247
CVS130255CLIU	2022-01-27	X_Gävleborg	NEGATIVE		Undetermined	Undetermined	31.2051
CVS130256CLIU	2022-02-09	X_Gävleborg	NEGATIVE		Undetermined	Undetermined	29.037
CVS130257CLIU	2022-01-28	X_Gävleborg	NEGATIVE		Undetermined	Undetermined	30.2391
CVS130258CLIU	2022-02-03	X_Gävleborg	POSITIVE	Omicron (BA.1) NEGATIVE	21.2322	Undetermined	28.9779
CVS130259CLIU	2022-02-01	U_Västmanland	NEGATIVE		Undetermined	Undetermined	32.9545
CVS130260CLIU	2022-02-03	Y_Västernorrland	POSITIVE	Omicron (BA.1) POSITIVE	25.3319	29.3617	30.4546
CVS130261CLIU	2022-01-26	Y_Västernorrland	POSITIVE	Omicron (BA.1) POSITIVE	23.2671	24.9107	31.0515
CVS130262CLIU	2022-01-29	Y_Västernorrland	NEGATIVE		Undetermined	Undetermined	29.5676
CVS130263CLIU	2022-02-01	C_Uppsala	POSITIVE	Omicron (BA.1) POSITIVE	26.1526	26.8722	27.2541
CVS130264CLIU	2022-01-27	G_Kronoberg	POSITIVE	Omicron (BA.1) NEGATIVE	14.6547	Undetermined	25.0044
CVS130265CLIU	2022-01-27	F_Jönköping	POSITIVE	Omicron (BA.1) NEGATIVE	30.4228	Undetermined	31.3315
CVS130266CLIU	2022-02-04	F_Jönköping	POSITIVE	Omicron (BA.1) POSITIVE	27.3315	29.5452	32.5976
CVS130267CLIU	2022-01-29	Y_Västernorrland	NEGATIVE		Undetermined	Undetermined	34.9353
CVS130268CLIU	2022-01-26	C_Uppsala	NEGATIVE		Undetermined	Undetermined	28.5036
CVS130269CLIU	2022-02-02	Z_Jämtland/Härjedalen	NEGATIVE		Undetermined	Undetermined	34.9794
CVS130270CLIU	2022-01-28	C_Uppsala	POSITIVE	Omicron (BA.1) POSITIVE	30.8957	31.251	26.4468
CVS130271CLIU	2022-02-04	F_Jönköping	NEGATIVE		Undetermined	Undetermined	28.3556
CVS130272CLIU	2022-01-26	Y_Västernorrland	POSITIVE	Omicron (BA.1) NEGATIVE	35.4716	Undetermined	32.0576
CVS130273CLIU	2022-02-01	Y_Västernorrland	NEGATIVE		Undetermined	Undetermined	34.6306
CVS130274CLIU	2022-01-27	F_Jönköping	POSITIVE	Omicron (BA.1) NEGATIVE	23.4615	Undetermined	30.2925
CVS130275CLIU	2022-02-08	F_Jönköping	POSITIVE	Omicron (BA.1) NEGATIVE	30.4586	Undetermined	33.2637
CVS130276CLIU	2022-02-01	X_Gävleborg	NEGATIVE		Undetermined	Undetermined	32.3539
CVS130277CLIU	2022-02-08	U_Västmanland	NEGATIVE		Undetermined	Undetermined	32.1233
CVS130278CLIU	2022-01-29	Z_Jämtland/Härjedalen	POSITIVE	Omicron (BA.1) NEGATIVE	21.8038	Undetermined	34.6526
CVS130279CLIU	2022-01-28	X_Gävleborg	NEGATIVE		Undetermined	Undetermined	32.5605
CVS130280CLIU	2022-02-02	W_Dalarna	NEGATIVE		Undetermined	Undetermined	37.574
CVS130281CLIU	2022-01-28	X_Gävleborg	NEGATIVE		Undetermined	Undetermined	26.4452
CVS130282CLIU	2022-02-09	G_Kronoberg	POSITIVE	Omicron (BA.1) NEGATIVE	21.9587	Undetermined	32.5328
CVS130283CLIU	2022-02-02	W_Dalarna	NEGATIVE		Undetermined	Undetermined	30.0152
CVS130284CLIU	2022-01-29	C_Uppsala	POSITIVE	Omicron (BA.1) NEGATIVE	17.4906	Undetermined	27.0593
CVS130285CLIU	2022-02-04	G_Kronoberg	NEGATIVE		Undetermined	Undetermined	30.3006
CVS130286CLIU	2022-01-29	G_Kronoberg	NEGATIVE		Undetermined	Undetermined	34.83
CVS130287CLIU	2022-02-09	G_Kronoberg	NEGATIVE		Undetermined	Undetermined	27.8781
CVS130288CLIU	2022-02-01	U_Västmanland	POSITIVE	Omicron (BA.1) POSITIVE	24.7616	27.041	29.9441
CVS130289CLIU	2022-01-27	Z_Jämtland/Härjedalen	POSITIVE	Omicron (BA.1) POSITIVE	19.7488	21.4035	33.6201
CVS130290CLIU	2022-02-03	Y_Västernorrland	POSITIVE	Omicron (BA.1) POSITIVE	26.1538	28.6598	34.8303
CVS130291CLIU	2022-02-01	S_Värmland	POSITIVE	Omicron (BA.1) POSITIVE	27.161	28.8158	32.8204
CVS130292CLIU	2022-02-03	Y_Västernorrland	POSITIVE	Omicron (BA.1) POSITIVE	30.5537	32.7534	27.5204
CVS130293CLIU	2022-02-02	X_Gävleborg	NEGATIVE		Undetermined	Undetermined	31.5962
CVS130294CLIU	2022-02-02	F_Jönköping	POSITIVE	Omicron (BA.1) POSITIVE	25.1043	27.5272	31.8906
CVS130295CLIU	2022-02-11	AAA_ABC_Labs	NEGATIVE		Undetermined	Undetermined	31.1622
CVS130296CLIU	2022-02-07	S_Värmland	POSITIVE	Omicron (BA.1) NEGATIVE	31.4534	Undetermined	32.6443
CVS130297CLIU	2022-01-27	U_Västmanland	NEGATIVE		Undetermined	Undetermined	30.5757
CVS130298CLIU	2022-01-29	Z_Jämtland/Härjedalen	POSITIVE	Omicron (BA.1) POSITIVE	28.5083	31.3844	32.4999
CVS130299CLIU	2022-01-26	F_Jönköping	POSITIVE	Omicron (BA.1) NEGATIVE	27.6678	Undetermined	27.1085
CVS130300CLIU	2022-01-29	C_Uppsala	POSITIVE	Omicron (BA.1) NEGATIVE	26.656	Undetermined	27.6039
CVS130301CLIU	2022-02-08	Z_Jämtland/Härjedalen	NEGATIVE		Undetermined	Undetermined	28.8663
CVS130302CLIU	2022-01-29	Z_Jämtland/Härjedalen	NEGATIVE		Undetermined	Undetermined	30.0237
CVS130303CLIU	2022-01-29	Y_Västernorrland	POSITIVE	Omicron (BA.1) POSITIVE	26.0992	27.6233	30.9981
CVS130304CLIU	2022-01-29	X_Gävleborg	POSITIVE	Omicron (BA.1) NEGATIVE	22.8409	Undetermined	34.43
CVS130305CLIU	2022-01-27	W_Dalarna	NEGATIVE		Undetermined	Undetermined	32.8539
CVS130306CLIU	2022-01-29	X_Gävleborg	NEGATIVE		Undetermined	Undetermined	32.4427
CVS130307CLIU	2022-01-28	W_Dalarna	NEGATIVE		Undetermined	Undetermined	34.7043
CVS130308CLIU	2022-01-27	U_Västmanland	NEGATIVE		Undetermined	Undetermined	27.9978
CVS130309CLIU	2022-02-02	W_Dalarna	NEGATIVE		Undetermined	Undetermined	30.8532
CVS130310CLIU	2022-02-02	U_Västmanland	NEGATIVE		Undetermined	Undetermined	31.9776
CVS130311CLIU	2022-03-01	U_Västmanland	NEGATIVE		Undetermined	Undetermined	28.4888
CVS130312CLIU	2022-02-09	W_Dalarna	POSITIVE	Omicron (BA.1) NEGATIVE	24.9734	Undetermined	38.094
CVS130313CLIU	2022-01-27	X_Gävleborg	POSITIVE	Omicron (BA.1) POSITIVE	30.5935	33.6045	35.4257
CVS130314CLIU	2022-01-29	S_Värmland	POSITIVE	Omicron (BA.1) NEGATIVE	23.4682	Undetermined	33.0327
CVS130315CLIU	2022-01-26	F_Jönköping	POSITIVE	Omicron (BA.1) NEGATIVE	15.3833	Undetermined	29.119
CVS130316CLIU	2022-02-05	Y_Västernorrland	POSITIVE	Omicron (BA.1) NEGATIVE	23.4078	Undetermined	32.227
CVS130317CLIU	2022-02-17	X_Gävleborg	POSITIVE	Omicron (BA.1) NEGATIVE	21.3255	Undetermined	35.252
CVS130318CLIU	2022-01-29	U_Västmanland	NEGATIVE		Undetermined	Undetermined	34.9764
CVS130319CLIU	2022-01-27	G_Kronoberg	NEGATIVE		Undetermined	Undetermined	30.0671
CVS130320CLIU	2022-01-27	Y_Västernorrland	POSITIVE	Omicron (BA.1) NEGATIVE	21.6955	Undetermined	31.0573
CVS130321CLIU	2022-01-27	U_Västmanland	NEGATIVE		Undetermined	Undetermined	30.3077
CVS130322CLIU	2022-02-12	U_Västmanland	POSITIVE	Omicron (BA.1) NEGATIVE	34.9295	Undetermined	32.9096
CVS130323CLIU	2022-02-01	S_Värmland	POSITIVE	Omicron (BA.1) NEGATIVE	20.7011	Undetermined	31.5814
CVS130324CLIU	2022-03-01	Z_Jämtland/Härjedalen	POSITIVE	Omicron (BA.1) NEGATIVE	23.0528	Undetermined	32.8969
CVS130325CLIU	2022-01-31	U_Västmanland	NEGATIVE		Undetermined	Undetermined	29.9099
CVS130326CLIU	2022-01-29	U_Västmanland	POSITIVE	Omicron (BA.1) POSITIVE	21.1754	22.7204	29.8502
CVS130327CLIU	2022-01-28	X_Gävleborg	POSITIVE	Omicron (BA.1) NEGATIVE	21.9807	Undetermined	30.0477
CVS130328CLIU	2022-02-23	U_Västmanland	NEGATIVE		Undetermined	Undetermined	35.288
CVS130329CLIU	2022-01-28	G_Kronoberg	POSITIVE	Omicron (BA.1) NEGATIVE	21.3711	Undetermined	30.2649
CVS130330CLIU	2022-02-03	C_Uppsala	NEGATIVE		Undetermined	Undetermined	25.996
CVS130331CLIU	2022-01-31	S_Värmland	POSITIVE	Omicron (BA.1) POSITIVE	23.8182	26.025	29.5178
CVS130332CLIU	2022-01-29	U_Västmanland	POSITIVE	Omicron (BA.1) NEGATIVE	29.0968	Undetermined	32.5417
CVS130333CLIU	2022-02-02	Z_Jämtland/Härjedalen	NEGATIVE		Undetermined	Undetermined	35.3806
CVS130334CLIU	2022-02-08	X_Gävleborg	NEGATIVE		Undetermined	Undetermined	36.9178
CVS130335CLIU	2022-01-29	G_Kronoberg	NEGATIVE		Undetermined	Undetermined	30.5249
CVS130336CLIU	2022-02-10	Y_Västernorrland	POSITIVE	Omicron (BA.1) POSITIVE	32.4753	36.5397	27.6344
CVS130337CLIU	2022-02-03	U_Västmanland	NEGATIVE		Undetermined	Undetermined	38.4904
CVS130338CLIU	2022-01-29	U_Västmanland	POSITIVE	Omicron (BA.1) POSITIVE	20.5436	21.781	30.9264
CVS130339CLIU	2022-03-08	U_Västmanland	NEGATIVE		Undetermined	Undetermined	31.8139
CVS130340CLIU	2022-02-02	W_Dalarna	NEGATIVE		Undetermined	Undetermined	30.2125
CVS130341CLIU	2022-01-29	W_Dalarna	NEGATIVE		Undetermined	Undetermined	30.625
CVS130342CLIU	2022-01-28	W_Dalarna	POSITIVE	Omicron (BA.1) NEGATIVE	21.4815	Undetermined	32.011
CVS130343CLIU	2022-01-30	U_Västmanland	POSITIVE	Omicron (BA.1) NEGATIVE	30.6656	Undetermined	32.8733
CVS130344CLIU	2022-02-12	AAA_ABC_Labs	NEGATIVE		Undetermined	Undetermined	31.1554
CVS130345CLIU	2022-01-28	U_Västmanland	POSITIVE	Omicron (BA.1) POSITIVE	21.987	22.6367	30.271
CVS130346CLIU	2022-02-15	S_Värmland	NEGATIVE		Undetermined	Undetermined	33.4013
CVS130347CLIU	2022-01-28	U_Västmanland	NEGATIVE		Undetermined	Undetermined	30.6406
CVS130348CLIU	2022-02-25	W_Dalarna	NEGATIVE		Undetermined	Undetermined	36.4713
CVS130349CLIU	2022-01-27	Z_Jämtland/Härjedalen	NEGATIVE		Undetermined	Undetermined	27.8102
CVS130350CLIU	2022-02-01	S_Värmland	POSITIVE	Omicron (BA.1) POSITIVE	28.2179	31.895	34.2684
CVS130351CLIU	2022-01-28	G_Kronoberg	POSITIVE	Omicron (BA.1) POSITIVE	24.6981	26.0531	26.965
CVS130352CLIU	2022-01-29	C_Uppsala	POSITIVE	Omicron (BA.1) POSITIVE	29.13	30.981	28.3678
CVS130353CLIU	2022-02-17	G_Kronoberg	NEGATIVE		Undetermined	Undetermined	32.6258
CVS130354CLIU	2022-01-28	X_Gävleborg	NEGATIVE		Undetermined	Undetermined	30.3476
CVS130355CLIU	2022-02-03	W_Dalarna	NEGATIVE		Undetermined	Undetermined	32.7103
CVS130356CLIU	2022-03-05	Z_Jämtland/Härjedalen	NEGATIVE		Undetermined	Undetermined	33.1759
CVS130357CLIU	2022-01-29	F_Jönköping	NEGATIVE		Undetermined	Undetermined	28.6121
CVS130358CLIU	2022-02-01	W_Dalarna	NEGATIVE		Undetermined	Undetermined	29.9514
CVS130359CLIU	2022-01-28	W_Dalarna	NEGATIVE		Undetermined	Undetermined	33.6109
CVS130360CLIU	2022-01-28	W_Dalarna	POSITIVE	Omicron (BA.1) NEGATIVE	21.3752	Undetermined	29.8074
CVS130361CLIU	2022-01-27	W_Dalarna	POSITIVE	Omicron (BA.1) POSITIVE	23.5666	24.9627	33.9656
CVS130362CLIU	2022-02-04	X_Gävleborg	POSITIVE	Omicron (BA.1) POSITIVE	24.814	27.4053	28.1855
CVS130363CLIU	2022-01-28	G_Kronoberg	NEGATIVE		Undetermined	Undetermined	30.2694
CVS130364CLIU	2022-01-29	C_Uppsala	NEGATIVE		Undetermined	Undetermined	26.0219
CVS130365CLIU	2022-01-28	W_Dalarna	NEGATIVE		Undetermined	Undetermined	30.3287
CVS130366CLIU	2022-01-30	S_Värmland	POSITIVE	Omicron (BA.1) NEGATIVE	26.1133	Undetermined	27.9823
CVS130367CLIU	2022-02-03	F_Jönköping	POSITIVE	Omicron (BA.1) POSITIVE	23.8376	26.5866	31.5049
CVS130368CLIU	2022-02-10	Y_Västernorrland	POSITIVE	Omicron (BA.1) POSITIVE	25.2376	27.0912	29.7485
CVS130369CLIU	2022-02-02	S_Värmland	NEGATIVE		Undetermined	Undetermined	32.4807
CVS130370CLIU	2022-01-28	W_Dalarna	NEGATIVE		Undetermined	Undetermined	32.6757
CVS130371CLIU	2022-02-27	W_Dalarna	POSITIVE	Omicron (BA.1) NEGATIVE	23.0689	Undetermined	33.642
CVS130372CLIU	2022-01-27	F_Jönköping	POSITIVE	Omicron (BA.1) POSITIVE	25.918	27.9063	30.7927
CVS130373CLIU	2022-01-27	F_Jönköping	NEGATIVE		Undetermined	Undetermined	27.2705
CVS130374CLIU	2022-01-29	U_Västmanland	NEGATIVE		Undetermined	Undetermined	33.039
CVS130375CLIU	2022-01-27	X_Gävleborg	NEGATIVE		Undetermined	Undetermined	33.5685
CVS130376CLIU	2022-02-02	X_Gävleborg	NEGATIVE		Undetermined	Undetermined	39.212
CVS130377CLIU	2022-01-27	U_Västmanland	POSITIVE	Omicron (BA.1) NEGATIVE	23.6739	Undetermined	28.2692
CVS130378CLIU	2022-01-27	Z_Jämtland/Härjedalen	POSITIVE	Omicron (BA.1) NEGATIVE	22.0996	Undetermined	30.8649
CVS130379CLIU	2022-01-27	W_Dalarna	NEGATIVE		Undetermined	Undetermined	29.8212
CVS130380CLIU	2022-01-27	W_Dalarna	POSITIVE	Omicron (BA.1) NEGATIVE	34.9338	Undetermined	34.3944
CVS130381CLIU	2022-03-05	S_Värmland	POSITIVE	Omicron (BA.1) NEGATIVE	27.8324	Undetermined	29.1431
CVS130382CLIU	2022-02-02	G_Kronoberg	NEGATIVE		Undetermined	Undetermined	31.9107
CVS130383CLIU	2022-01-29	W_Dalarna	NEGATIVE		Undetermined	Undetermined	30.1471
CVS130384CLIU	2022-01-28	W_Dalarna	NEGATIVE		Undetermined	Undetermined	31.7298
CVS130385CLIU	2022-02-01	U_Västmanland	NEGATIVE		Undetermined	Undetermined	33.1448
CVS130386CLIU	2022-01-28	Z_Jämtland/Härjedalen	NEGATIVE		Undetermined	Undetermined	31.4999
CVS130387CLIU	2022-02-01	Y_Västernorrland	POSITIVE	Omicron (BA.1) POSITIVE	24.2182	25.3593	32.2413
CVS130388CLIU	2022-01-26	F_Jönköping	POSITIVE	Omicron (BA.1) POSITIVE	26.4031	30.0996	29.3632
CVS130389CLIU	2022-02-08	W_Dalarna	POSITIVE	Omicron (BA.1) NEGATIVE	25.8565	Undetermined	34.6006
CVS130390CLIU	2022-01-28	W_Dalarna	NEGATIVE		Undetermined	Undetermined	34.0724
CVS130391CLIU	2022-02-02	C_Uppsala	POSITIVE	Omicron (BA.1) POSITIVE	20.3	21.109	24.2941
CVS130392CLIU	2022-02-26	W_Dalarna	POSITIVE	Omicron (BA.1) POSITIVE	21.4091	23.327	32.3757
CVS130393CLIU	2022-01-27	Z_Jämtland/Härjedalen	POSITIVE	Omicron (BA.1) NEGATIVE	29.5701	Undetermined	35.169
CVS130394CLIU	2022-02-01	X_Gävleborg	POSITIVE	Omicron (BA.1) POSITIVE	31.0183	35.3496	32.1365
CVS130395CLIU	2022-02-02	S_Värmland	NEGATIVE		Undetermined	Undetermined	30.4638
CVS130396CLIU	2022-02-15	S_Värmland	POSITIVE	Omicron (BA.1) NEGATIVE	21.0105	Undetermined	28.9672
CVS130397CLIU	2022-02-02	U_Västmanland	POSITIVE	Omicron (BA.1) POSITIVE	32.6788	35.4347	32.123
CVS130398CLIU	2022-02-08	S_Värmland	POSITIVE	Omicron (BA.1) NEGATIVE	27.2653	Undetermined	30.107
CVS130399CLIU	2022-02-23	U_Västmanland	NEGATIVE		Undetermined	Undetermined	33.0701
CVS130400CLIU	2022-02-08	U_Västmanland	POSITIVE	Omicron (BA.1) POSITIVE	27.1963	29.6613	30.3772
CVS130401CLIU	2022-02-03	F_Jönköping	NEGATIVE		Undetermined	Undetermined	31.4409
CVS130402CLIU	2022-03-01	AAA_ABC_Labs	NEGATIVE		Undetermined	Undetermined	31.4538
CVS130403CLIU	2022-01-29	AAA_ABC_Labs	NEGATIVE		Undetermined	Undetermined	32.8799
CVS130404CLIU	2022-02-03	G_Kronoberg	POSITIVE	Omicron (BA.1) NEGATIVE	31.1713	Undetermined	32.9298
CVS130405CLIU	2022-02-03	U_Västmanland	NEGATIVE		Undetermined	Undetermined	32.1538
CVS130406CLIU	2022-01-28	G_Kronoberg	NEGATIVE		Undetermined	Undetermined	30.1558
CVS130407CLIU	2022-01-28	U_Västmanland	POSITIVE	Omicron (BA.1) POSITIVE	22.9258	25.2961	31.0556
CVS130408CLIU	2022-02-11	U_Västmanland	NEGATIVE		Undetermined	Undetermined	32.171
CVS130409CLIU	2022-02-03	U_Västmanland	NEGATIVE		Undetermined	Undetermined	34.7273
CVS130410CLIU	2022-02-03	W_Dalarna	POSITIVE	Omicron (BA.1) POSITIVE	32.0667	34.3894	34.3743
CVS130411CLIU	2022-02-01	U_Västmanland	POSITIVE	Omicron (BA.1) POSITIVE	29.2984	32.386	31.6661
CVS130412CLIU	2022-02-03	U_Västmanland	NEGATIVE		Undetermined	Undetermined	25.3474
CVS130413CLIU	2022-01-29	Z_Jämtland/Härjedalen	NEGATIVE		Undetermined	Undetermined	28.4132
CVS130414CLIU	2022-02-22	U_Västmanland	POSITIVE	Omicron (BA.1) NEGATIVE	28.863	Undetermined	30.386
CVS130415CLIU	2022-01-27	S_Värmland	POSITIVE	Omicron (BA.1) POSITIVE	24.8902	26.4593	28.933
CVS130416CLIU	2022-01-27	W_Dalarna	NEGATIVE		Undetermined	Undetermined	32.6602
CVS130417CLIU	2022-01-28	S_Värmland	POSITIVE	Omicron (BA.1) POSITIVE	23.5607	25.7271	28.495
CVS130418CLIU	2022-01-27	W_Dalarna	NEGATIVE		Undetermined	Undetermined	33.097
CVS130419CLIU	2022-02-01	W_Dalarna	POSITIVE	Omicron (BA.1) POSITIVE	29.3124	31.5671	31.823
CVS130420CLIU	2022-01-28	Y_Västernorrland	POSITIVE	Omicron (BA.1) POSITIVE	25.0824	26.5071	26.3665
CVS130421CLIU	2022-01-27	Z_Jämtland/Härjedalen	POSITIVE	Omicron (BA.1) POSITIVE	25.9395	27.4582	32.2569
CVS130422CLIU	2022-01-26	C_Uppsala	POSITIVE	Omicron (BA.1) POSITIVE	29.3315	30.9607	27.084
CVS130423CLIU	2022-02-03	C_Uppsala	POSITIVE	Omicron (BA.1) POSITIVE	30.025	31.5635	28.331
CVS130424CLIU	2022-01-27	U_Västmanland	POSITIVE	Omicron (BA.1) POSITIVE	23.8094	25.289	29.8377
CVS130425CLIU	2022-02-08	U_Västmanland	NEGATIVE		Undetermined	Undetermined	31.0772
CVS130426CLIU	2022-03-04	W_Dalarna	NEGATIVE		Undetermined	Undetermined	29.5551
CVS130427CLIU	2022-03-04	G_Kronoberg	POSITIVE	Omicron (BA.1) NEGATIVE	26.3488	Undetermined	27.7916
CVS130428CLIU	2022-02-05	W_Dalarna	POSITIVE	Omicron (BA.1) NEGATIVE	26.3864	Undetermined	36.617
CVS130429CLIU	2022-01-31	U_Västmanland	POSITIVE	Omicron (BA.1) POSITIVE	32.1092	35.3043	34.0987
CVS130430CLIU	2022-01-27	U_Västmanland	POSITIVE	Omicron (BA.1) NEGATIVE	29.2269	Undetermined	33.0479
CVS130431CLIU	2022-02-04	Y_Västernorrland	NEGATIVE		Undetermined	Undetermined	30.6382
CVS130432CLIU	2022-01-28	Y_Västernorrland	NEGATIVE		Undetermined	Undetermined	29.9216
CVS130433CLIU	2022-01-28	X_Gävleborg	NEGATIVE		Undetermined	Undetermined	33.0434
CVS130434CLIU	2022-02-09	X_Gävleborg	POSITIVE	Omicron (BA.1) NEGATIVE	24.2619	Undetermined	31.0278
CVS130435CLIU	2022-01-28	C_Uppsala	NEGATIVE		Undetermined	Undetermined	27.7664
CVS130436CLIU	2022-01-28	G_Kronoberg	POSITIVE	Omicron (BA.1) NEGATIVE	31.3417	Undetermined	31.2059
CVS130437CLIU	2022-02-04	W_Dalarna	NEGATIVE		Undetermined	Undetermined	31.4728
CVS130438CLIU	2022-02-02	G_Kronoberg	NEGATIVE		Undetermined	Undetermined	30.5045
CVS130439CLIU	2022-01-28	Z_Jämtland/Härjedalen	POSITIVE	Omicron (BA.1) NEGATIVE	25.0342	Undetermined	31.2213
CVS130440CLIU	2022-02-02	Z_Jämtland/Härjedalen	NEGATIVE		Undetermined	Undetermined	28.5871
CVS130441CLIU	2022-01-28	W_Dalarna	POSITIVE	Omicron (BA.1) NEGATIVE	30.5797	Undetermined	27.858
CVS130442CLIU	2022-01-27	U_Västmanland	NEGATIVE		Undetermined	Undetermined	30.1788
CVS130443CLIU	2022-03-04	W_Dalarna	NEGATIVE		Undetermined	Undetermined	35.0863
CVS130444CLIU	2022-02-08	X_Gävleborg	POSITIVE	Omicron (BA.1) POSITIVE	29.1498	30.9996	29.5144
CVS130445CLIU	2022-01-29	W_Dalarna	NEGATIVE		Undetermined	Undetermined	29.8153
CVS130446CLIU	2022-01-29	G_Kronoberg	POSITIVE	Omicron (BA.1) NEGATIVE	21.8789	Undetermined	36.6843
CVS130447CLIU	2022-01-26	C_Uppsala	NEGATIVE		Undetermined	Undetermined	29.7294
CVS130448CLIU	2022-01-28	S_Värmland	POSITIVE	Omicron (BA.1) POSITIVE	31.3383	32.2932	31.0219
CVS130449CLIU	2022-01-28	S_Värmland	NEGATIVE		Undetermined	Undetermined	35.2291
CVS130450CLIU	2022-02-02	W_Dalarna	NEGATIVE		Undetermined	Undetermined	33.043
CVS130451CLIU	2022-01-26	Z_Jämtland/Härjedalen	POSITIVE	Omicron (BA.1) POSITIVE	27.6757	30.4183	31.6411
CVS130452CLIU	2022-02-05	F_Jönköping	NEGATIVE		Undetermined	Undetermined	36.6343
CVS130453CLIU	2022-02-01	G_Kronoberg	POSITIVE	Omicron (BA.1) NEGATIVE	31.2952	Undetermined	32.4981
CVS130454CLIU	2022-02-03	G_Kronoberg	NEGATIVE		Undetermined	Undetermined	29.9897
CVS130455CLIU	2022-02-26	X_Gävleborg	NEGATIVE		Undetermined	Undetermined	31.6557
CVS130456CLIU	2022-01-30	U_Västmanland	POSITIVE	Omicron (BA.1) POSITIVE	20.3519	21.3	32.9249
CVS130457CLIU	2022-01-29	S_Värmland	NEGATIVE		Undetermined	Undetermined	30.4008
CVS130458CLIU	2022-01-28	C_Uppsala	NEGATIVE		Undetermined	Undetermined	28.3388
CVS130459CLIU	2022-01-28	C_Uppsala	POSITIVE	Omicron (BA.1) POSITIVE	21.1778	21.3791	26.3655
CVS130460CLIU	2022-02-04	G_Kronoberg	NEGATIVE		Undetermined	Undetermined	32.9868
CVS130461CLIU	2022-02-08	X_Gävleborg	POSITIVE	Omicron (BA.1) NEGATIVE	21.7078	Undetermined	32.4364
CVS130462CLIU	2022-01-28	X_Gävleborg	NEGATIVE		Undetermined	Undetermined	30.8085
CVS130463CLIU	2022-02-05	U_Västmanland	POSITIVE	Omicron (BA.1) NEGATIVE	35.3049	Undetermined	34.3257
CVS130464CLIU	2022-03-08	U_Västmanland	POSITIVE	Omicron (BA.1) NEGATIVE	34.8361	Undetermined	31.004
CVS130465CLIU	2022-01-30	S_Värmland	POSITIVE	Omicron (BA.1) NEGATIVE	26.8838	Undetermined	31.9462
CVS130466CLIU	2022-01-29	Y_Västernorrland	NEGATIVE		Undetermined	Undetermined	26.9431
CVS130467CLIU	2022-01-29	Z_Jämtland/Härjedalen	NEGATIVE		Undetermined	Undetermined	29.9248
CVS130468CLIU	2022-01-29	W_Dalarna	NEGATIVE		Undetermined	Undetermined	33.2892
CVS130469CLIU	2022-02-02	U_Västmanland	POSITIVE	Omicron (BA.1) POSITIVE	28.2944	29.1769	28.8539
CVS130470CLIU	2022-02-02	X_Gävleborg	POSITIVE	Omicron (BA.1) NEGATIVE	20.5362	Undetermined	34.3972
CVS130471CLIU	2022-01-29	X_Gävleborg	NEGATIVE		Undetermined	Undetermined	32.0543
CVS130472CLIU	2022-02-15	Z_Jämtland/Härjedalen	NEGATIVE		Undetermined	Undetermined	33.1544
CVS130473CLIU	2022-01-28	X_Gävleborg	POSITIVE	Omicron (BA.1) POSITIVE	23.7603	28.2349	32.5561
CVS130474CLIU	2022-02-08	U_Västmanland	POSITIVE	Omicron (BA.1) NEGATIVE	32.6797	Undetermined	30.6191
CVS130475CLIU	2022-02-02	F_Jönköping	POSITIVE	Omicron (BA.1) POSITIVE	32.0341	33.5437	36.1331
CVS130476CLIU	2022-02-09	S_Värmland	NEGATIVE		Undetermined	Undetermined	34.5822
CVS130477CLIU	2022-01-30	U_Västmanland	POSITIVE	Omicron (BA.1) NEGATIVE	24.9876	Undetermined	29.5895
CVS130478CLIU	2022-01-28	F_Jönköping	POSITIVE	Omicron (BA.1) POSITIVE	23.3257	26.8454	33.0353
CVS130479CLIU	2022-02-01	Z_Jämtland/Härjedalen	POSITIVE	Omicron (BA.1) NEGATIVE	25.7944	Undetermined	31.562
CVS130480CLIU	2022-02-04	S_Värmland	NEGATIVE		Undetermined	Undetermined	32.2849
CVS130481CLIU	2022-01-29	F_Jönköping	POSITIVE	Omicron (BA.1) NEGATIVE	30.9243	Undetermined	31.4709
CVS130482CLIU	2022-01-29	F_Jönköping	POSITIVE	Omicron (BA.1) POSITIVE	23.5778	25.4943	28.9772
CVS130483CLIU	2022-01-30	C_Uppsala	POSITIVE	Omicron (BA.1) POSITIVE	23.8813	24.5919	25.9582
CVS130484CLIU	2022-02-22	Y_Västernorrland	NEGATIVE		Undetermined	Undetermined	30.3318
CVS130485CLIU	2022-01-28	F_Jönköping	POSITIVE	Omicron (BA.1) NEGATIVE	25.0209	Undetermined	32.7373
CVS130486CLIU	2022-02-01	Y_Västernorrland	POSITIVE	Omicron (BA.1) NEGATIVE	23.8548	Undetermined	28.6359
CVS130487CLIU	2022-02-02	X_Gävleborg	POSITIVE	Omicron (BA.1) POSITIVE	32.3079	34.1144	36.5263
CVS130488CLIU	2022-03-02	W_Dalarna	NEGATIVE		Undetermined	Undetermined	31.9773
CVS130489CLIU	2022-02-03	G_Kronoberg	POSITIVE	Omicron (BA.1) NEGATIVE	23.8685	Undetermined	29.0498
CVS130490CLIU	2022-02-26	AAA_ABC_Labs	NEGATIVE		Undetermined	Undetermined	31.4517
CVS130491CLIU	2022-02-10	Y_Västernorrland	NEGATIVE		Undetermined	Undetermined	34.9613
CVS130492CLIU	2022-02-01	X_Gävleborg	NEGATIVE		Undetermined	Undetermined	29.4646
CVS130493CLIU	2022-02-01	F_Jönköping	POSITIVE	Omicron (BA.1) NEGATIVE	28.6259	Undetermined	29.4106
CVS130494CLIU	2022-02-08	U_Västmanland	NEGATIVE		Undetermined	Undetermined	32.0062
CVS130495CLIU	2022-01-30	U_Västmanland	POSITIVE	Omicron (BA.1) NEGATIVE	22.6504	Undetermined	33.9311
CVS130496CLIU	2022-01-27	S_Värmland	POSITIVE	Omicron (BA.1) POSITIVE	24.4301	27.6358	33.1277
CVS130497CLIU	2022-01-26	C_Uppsala	POSITIVE	Omicron (BA.1) POSITIVE	26.7716	26.5924	25.8255
CVS130498CLIU	2022-02-01	G_Kronoberg	POSITIVE	Omicron (BA.1) NEGATIVE	23.5668	Undetermined	36.7566
CVS130499CLIU	2022-01-27	U_Västmanland	POSITIVE	Omicron (BA.1) POSITIVE	21.1513	22.6392	34.9454
CVS130500CLIU	2022-03-01	U_Västmanland	NEGATIVE		Undetermined	Undetermined	28.8892
CVS130501CLIU	2022-01-28	U_Västmanland	POSITIVE	Omicron (BA.1) NEGATIVE	20.6073	Undetermined	30.2118
CVS130502CLIU	2022-02-02	S_Värmland	POSITIVE	Omicron (BA.1) POSITIVE	26.3868	28.3953	35.407
CVS130503CLIU	2022-02-05	Y_Västernorrland	POSITIVE	Omicron (BA.1) NEGATIVE	25.3817	Undetermined	32.0063
CVS130504CLIU	2022-01-29	W_Dalarna	NEGATIVE		Undetermined	Undetermined	32.3657
CVS130505CLIU	2022-02-04	G_Kronoberg	NEGATIVE		Undetermined	Undetermined	30.7473
CVS130506CLIU	2022-02-01	X_Gävleborg	NEGATIVE		Undetermined	Undetermined	34.3475
CVS130507CLIU	2022-02-01	X_Gävleborg	POSITIVE	Omicron (BA.1) POSITIVE	24.7965	26.3796	33.892
CVS130508CLIU	2022-01-27	U_Västmanland	POSITIVE	Omicron (BA.1) POSITIVE	27.2263	29.5838	35.2579
CVS130509CLIU	2022-02-03	Y_Västernorrland	POSITIVE	Omicron (BA.1) POSITIVE	28.046	30.3467	31.4466
CVS130510CLIU	2022-02-01	F_Jönköping	NEGATIVE		Undetermined	Undetermined	27.8278
CVS130511CLIU	2022-02-02	Z_Jämtland/Härjedalen	NEGATIVE		Undetermined	Undetermined	29.1973
CVS130512CLIU	2022-01-28	U_Västmanland	POSITIVE	Omicron (BA.1) NEGATIVE	34.7121	Undetermined	32.8205
CVS130513CLIU	2022-01-27	X_Gävleborg	NEGATIVE		Undetermined	Undetermined	31.639
CVS130514CLIU	2022-02-03	U_Västmanland	NEGATIVE		Undetermined	Undetermined	30.799
CVS130515CLIU	2022-02-03	W_Dalarna	NEGATIVE		Undetermined	Undetermined	35.9719
CVS130516CLIU	2022-01-28	S_Värmland	NEGATIVE		Undetermined	Undetermined	29.3949
CVS130517CLIU	2022-01-26	F_Jönköping	NEGATIVE		Undetermined	Undetermined	28.9493
CVS130518CLIU	2022-01-28	G_Kronoberg	POSITIVE	Omicron (BA.1) NEGATIVE	22.5936	Undetermined	28.8977
CVS130519CLIU	2022-02-05	Y_Västernorrland	POSITIVE	Omicron (BA.1) POSITIVE	29.5547	31.2401	34.5597
CVS130520CLIU	2022-02-01	G_Kronoberg	NEGATIVE		Undetermined	Undetermined	29.3672
CVS130521CLIU	2022-02-01	Y_Västernorrland	POSITIVE	Omicron (BA.1) POSITIVE	29.1872	32.0907	32.9966
CVS130522CLIU	2022-02-04	U_Västmanland	POSITIVE	Omicron (BA.1) NEGATIVE	23.5048	Undetermined	32.4724
CVS130523CLIU	2022-02-01	C_Uppsala	POSITIVE	Omicron (BA.1) POSITIVE	28.2101	29.421	25.8433
CVS130524CLIU	2022-02-02	S_Värmland	POSITIVE	Omicron (BA.1) NEGATIVE	23.7231	Undetermined	37.0451
CVS130525CLIU	2022-01-27	X_Gävleborg	NEGATIVE		Undetermined	Undetermined	34.3435
CVS130526CLIU	2022-02-05	W_Dalarna	NEGATIVE		Undetermined	Undetermined	30.2194
CVS130527CLIU	2022-02-01	C_Uppsala	POSITIVE	Omicron (BA.1) NEGATIVE	28.2667	Undetermined	30.9815
CVS130528CLIU	2022-01-27	Y_Västernorrland	NEGATIVE		Undetermined	Undetermined	26.2512
CVS130529CLIU	2022-01-26	C_Uppsala	POSITIVE	Omicron (BA.1) POSITIVE	26.3171	26.9826	26.5072
CVS130530CLIU	2022-02-03	X_Gävleborg	POSITIVE	Omicron (BA.1) POSITIVE	26.1134	28.3629	33.183
CVS130531CLIU	2022-01-28	Y_Västernorrland	NEGATIVE		Undetermined	Undetermined	33.3064
CVS130532CLIU	2022-02-01	W_Dalarna	POSITIVE	Omicron (BA.1) POSITIVE	25.435	28.6277	31.3941
CVS130533CLIU	2022-02-22	G_Kronoberg	NEGATIVE		Undetermined	Undetermined	32.5812
CVS130534CLIU	2022-02-11	S_Värmland	NEGATIVE		Undetermined	Undetermined	31.5635
CVS130535CLIU	2022-01-30	W_Dalarna	NEGATIVE		Undetermined	Undetermined	31.7065
CVS130536CLIU	2022-02-03	W_Dalarna	POSITIVE	Omicron (BA.1) NEGATIVE	28.3718	Undetermined	35.0086
CVS130537CLIU	2022-01-27	U_Västmanland	NEGATIVE		Undetermined	Undetermined	28.0704
CVS130538CLIU	2022-01-28	G_Kronoberg	POSITIVE	Omicron (BA.1) POSITIVE	23.4335	26.401	32.0681
CVS130539CLIU	2022-01-29	Y_Västernorrland	NEGATIVE		Undetermined	Undetermined	34.564
CVS130540CLIU	2022-02-08	U_Västmanland	POSITIVE	Omicron (BA.1) POSITIVE	19.7457	21.8506	32.8669
CVS130541CLIU	2022-02-09	F_Jönköping	POSITIVE	Omicron (BA.1) POSITIVE	23.1711	25.9144	31.2106
CVS130542CLIU	2022-02-05	U_Västmanland	NEGATIVE		Undetermined	Undetermined	30.1977
CVS130543CLIU	2022-02-02	W_Dalarna	POSITIVE	Omicron (BA.1) POSITIVE	25.5084	28.4357	33.7293
CVS130544CLIU	2022-02-05	U_Västmanland	POSITIVE	Omicron (BA.1) POSITIVE	25.8462	27.0067	31.4942
CVS130545CLIU	2022-01-28	S_Värmland	NEGATIVE		Undetermined	Undetermined	33.0019
CVS130546CLIU	2022-02-05	X_Gävleborg	POSITIVE	Omicron (BA.1) POSITIVE	18.1894	19.9551	36.7698
CVS130547CLIU	2022-02-17	AAA_ABC_Labs	NEGATIVE		Undetermined	Undetermined	33.7581
CVS130548CLIU	2022-01-28	W_Dalarna	NEGATIVE		Undetermined	Undetermined	30.7778
CVS130549CLIU	2022-02-02	U_Västmanland	POSITIVE	Omicron (BA.1) NEGATIVE	21.1839	Undetermined	35.3032
CVS130550CLIU	2022-02-17	U_Västmanland	NEGATIVE		Undetermined	Undetermined	30.0293
CVS130551CLIU	2022-01-27	W_Dalarna	NEGATIVE		Undetermined	Undetermined	28.3558
CVS130552CLIU	2022-01-29	U_Västmanland	POSITIVE	Omicron (BA.1) POSITIVE	24.4059	25.3332	31.0762
CVS130553CLIU	2022-02-09	X_Gävleborg	NEGATIVE		Undetermined	Undetermined	29.2705
CVS130554CLIU	2022-01-29	S_Värmland	NEGATIVE		Undetermined	Undetermined	33.699
CVS130555CLIU	2022-01-26	F_Jönköping	POSITIVE	Omicron (BA.1) POSITIVE	24.4809	25.9679	32.715
CVS130556CLIU	2022-01-26	C_Uppsala	POSITIVE	Omicron (BA.1) POSITIVE	27.3175	27.5153	28.3706
CVS130557CLIU	2022-02-08	W_Dalarna	POSITIVE	Omicron (BA.1) NEGATIVE	24.8999	Undetermined	28.2887
CVS130558CLIU	2022-02-08	U_Västmanland	NEGATIVE		Undetermined	Undetermined	28.929
CVS130559CLIU	2022-02-01	W_Dalarna	NEGATIVE		Undetermined	Undetermined	32.4322
CVS130560CLIU	2022-01-27	F_Jönköping	POSITIVE	Omicron (BA.1) NEGATIVE	29.1504	Undetermined	37.4783
CVS130561CLIU	2022-01-30	C_Uppsala	POSITIVE	Omicron (BA.1) NEGATIVE	34.1593	Undetermined	30.5659
CVS130562CLIU	2022-02-01	U_Västmanland	POSITIVE	Omicron (BA.1) POSITIVE	28.875	30.9698	31.896
CVS130563CLIU	2022-01-28	X_Gävleborg	NEGATIVE		Undetermined	Undetermined	33.363
CVS130564CLIU	2022-02-01	G_Kronoberg	POSITIVE	Omicron (BA.1) NEGATIVE	23.0536	Undetermined	30.7412
CVS130565CLIU	2022-02-08	Y_Västernorrland	POSITIVE	Omicron (BA.1) POSITIVE	24.4512	26.6526	32.4988
CVS130566CLIU	2022-03-02	W_Dalarna	NEGATIVE		Undetermined	Undetermined	34.0824
CVS130567CLIU	2022-02-09	W_Dalarna	NEGATIVE		Undetermined	Undetermined	29.5342
CVS130568CLIU	2022-02-03	X_Gävleborg	NEGATIVE		Undetermined	Undetermined	29.165
CVS130569CLIU	2022-02-09	W_Dalarna	NEGATIVE		Undetermined	Undetermined	28.0093
CVS130570CLIU	2022-01-27	X_Gävleborg	NEGATIVE		Undetermined	Undetermined	33.5878
CVS130571CLIU	2022-02-03	U_Västmanland	NEGATIVE		Undetermined	Undetermined	34.5648
CVS130572CLIU	2022-02-03	G_Kronoberg	NEGATIVE		Undetermined	Undetermined	35.2243
CVS130573CLIU	2022-01-26	F_Jönköping	NEGATIVE		Undetermined	Undetermined	32.4995
CVS130574CLIU	2022-02-11	F_Jönköping	NEGATIVE		Undetermined	Undetermined	29.1838
CVS130575CLIU	2022-02-17	X_Gävleborg	NEGATIVE		Undetermined	Undetermined	33.7832
CVS130576CLIU	2022-02-16	Z_Jämtland/Härjedalen	NEGATIVE		Undetermined	Undetermined	32.4655
CVS130577CLIU	2022-02-01	Y_Västernorrland	POSITIVE	Omicron (BA.1) POSITIVE	26.0369	27.9515	28.8719
CVS130578CLIU	2022-02-18	Y_Västernorrland	POSITIVE	Omicron (BA.1) POSITIVE	23.2091	26.7598	32.269
CVS130579CLIU	2022-02-05	X_Gävleborg	POSITIVE	Omicron (BA.1) NEGATIVE	21.152	Undetermined	36.9652
CVS130580CLIU	2022-02-04	W_Dalarna	NEGATIVE		Undetermined	Undetermined	27.8306
CVS130581CLIU	2022-01-27	G_Kronoberg	POSITIVE	Omicron (BA.1) POSITIVE	24.3701	25.9021	28.1306
CVS130582CLIU	2022-01-28	W_Dalarna	POSITIVE	Omicron (BA.1) POSITIVE	34.699	35.9123	33.4014
CVS130583CLIU	2022-02-08	U_Västmanland	NEGATIVE		Undetermined	Undetermined	31.6552
CVS130584CLIU	2022-01-26	Z_Jämtland/Härjedalen	NEGATIVE		Undetermined	Undetermined	29.0497
CVS130585CLIU	2022-01-28	S_Värmland	POSITIVE	Omicron (BA.1) NEGATIVE	24.4155	Undetermined	29.8963
CVS130586CLIU	2022-02-02	F_Jönköping	NEGATIVE		Undetermined	Undetermined	35.7765
CVS130587CLIU	2022-02-02	F_Jönköping	POSITIVE	Omicron (BA.1) NEGATIVE	19.744	Undetermined	33.3436
CVS130588CLIU	2022-01-28	W_Dalarna	NEGATIVE		Undetermined	Undetermined	32.9536
CVS130589CLIU	2022-02-10	U_Västmanland	NEGATIVE		Undetermined	Undetermined	33.1044
CVS130590CLIU	2022-02-08	G_Kronoberg	NEGATIVE		Undetermined	Undetermined	30.5544
CVS130591CLIU	2022-01-29	W_Dalarna	POSITIVE	Omicron (BA.1) POSITIVE	32.4888	34.5458	32.9012
CVS130592CLIU	2022-02-12	Z_Jämtland/Härjedalen	NEGATIVE		Undetermined	Undetermined	28.6145
CVS130593CLIU	2022-02-05	W_Dalarna	POSITIVE	Omicron (BA.1) POSITIVE	29.8937	31.6133	31.5002
CVS130594CLIU	2022-02-02	G_Kronoberg	NEGATIVE		Undetermined	Undetermined	33.3864
CVS130595CLIU	2022-02-01	F_Jönköping	POSITIVE	Omicron (BA.1) POSITIVE	27.578	30.9647	32.859
CVS130596CLIU	2022-02-01	U_Västmanland	POSITIVE	Omicron (BA.1) POSITIVE	32.212	38.7203	34.9152
CVS130597CLIU	2022-01-28	W_Dalarna	NEGATIVE		Undetermined	Undetermined	33.1746
CVS130598CLIU	2022-01-28	S_Värmland	POSITIVE	Omicron (BA.1) NEGATIVE	31.6343	Undetermined	29.9947
CVS130599CLIU	2022-01-27	Y_Västernorrland	NEGATIVE		Undetermined	Undetermined	29.0494
CVS130600CLIU	2022-02-04	S_Värmland	NEGATIVE		Undetermined	Undetermined	26.3966
CVS130601CLIU	2022-02-01	X_Gävleborg	POSITIVE	Omicron (BA.1) POSITIVE	25.7554	27.8815	32.1595
CVS130602CLIU	2022-02-05	U_Västmanland	POSITIVE	Omicron (BA.1) POSITIVE	30.4643	32.3518	31.5524
CVS130603CLIU	2022-01-28	S_Värmland	POSITIVE	Omicron (BA.1) NEGATIVE	29.8297	Undetermined	28.1908
CVS130604CLIU	2022-01-28	W_Dalarna	POSITIVE	Omicron (BA.1) POSITIVE	28.5515	31.1404	31.3826
CVS130605CLIU	2022-01-29	F_Jönköping	NEGATIVE		Undetermined	Undetermined	34.0795
CVS130606CLIU	2022-01-29	F_Jönköping	NEGATIVE		Undetermined	Undetermined	34.4123
CVS130607CLIU	2022-02-01	Z_Jämtland/Härjedalen	NEGATIVE		Undetermined	Undetermined	32.557
CVS130608CLIU	2022-02-22	W_Dalarna	POSITIVE	Omicron (BA.1) NEGATIVE	22.735	Undetermined	31.6047
CVS130609CLIU	2022-03-02	AAA_ABC_Labs	NEGATIVE		Undetermined	Undetermined	30.8685
CVS130610CLIU	2022-02-08	Y_Västernorrland	NEGATIVE		Undetermined	Undetermined	34.3952
CVS130611CLIU	2022-02-09	G_Kronoberg	POSITIVE	Omicron (BA.1) NEGATIVE	21.9692	Undetermined	35.0328
CVS130612CLIU	2022-01-30	W_Dalarna	NEGATIVE		Undetermined	Undetermined	32.8353
CVS130613CLIU	2022-02-08	S_Värmland	POSITIVE	Omicron (BA.1) NEGATIVE	25.9194	Undetermined	27.1954
CVS130614CLIU	2022-02-09	W_Dalarna	POSITIVE	Omicron (BA.1) NEGATIVE	22.6568	Undetermined	36.0748
CVS130615CLIU	2022-02-12	S_Värmland	NEGATIVE		Undetermined	Undetermined	36.4226
CVS130616CLIU	2022-02-01	W_Dalarna	NEGATIVE		Undetermined	Undetermined	31.3602
CVS130617CLIU	2022-01-28	X_Gävleborg	POSITIVE	Omicron (BA.1) NEGATIVE	25.3915	Undetermined	36.9728
CVS130618CLIU	2022-01-28	W_Dalarna	NEGATIVE		Undetermined	Undetermined	31.7694
CVS130619CLIU	2022-02-17	U_Västmanland	POSITIVE	Omicron (BA.1) NEGATIVE	25.9265	Undetermined	30.9186
CVS130620CLIU	2022-02-02	S_Värmland	POSITIVE	Omicron (BA.1) NEGATIVE	24.1863	Undetermined	34.8591
CVS130621CLIU	2022-02-05	W_Dalarna	NEGATIVE		Undetermined	Undetermined	30.7313
CVS130622CLIU	2022-01-27	Z_Jämtland/Härjedalen	POSITIVE	Omicron (BA.1) NEGATIVE	21.133	Undetermined	32.2139
CVS130623CLIU	2022-02-04	G_Kronoberg	POSITIVE	Omicron (BA.1) NEGATIVE	19.9987	Undetermined	26.6449
CVS130624CLIU	2022-01-27	Y_Västernorrland	POSITIVE	Omicron (BA.1) POSITIVE	24.3504	26.4022	33.0693
CVS130625CLIU	2022-02-02	X_Gävleborg	NEGATIVE		Undetermined	Undetermined	31.8702
CVS130626CLIU	2022-02-09	Y_Västernorrland	POSITIVE	Omicron (BA.1) NEGATIVE	22.371	Undetermined	31.2461
CVS130627CLIU	2022-01-27	U_Västmanland	POSITIVE	Omicron (BA.1) NEGATIVE	30.5623	Undetermined	31.9004
CVS130628CLIU	2022-02-08	Z_Jämtland/Härjedalen	POSITIVE	Omicron (BA.1) NEGATIVE	20.3496	Undetermined	34.616
CVS130629CLIU	2022-02-01	U_Västmanland	POSITIVE	Omicron (BA.1) NEGATIVE	26.6505	Undetermined	33.9689
CVS130630CLIU	2022-02-01	U_Västmanland	NEGATIVE		Undetermined	Undetermined	31.7545
CVS130631CLIU	2022-02-15	Z_Jämtland/Härjedalen	NEGATIVE		Undetermined	Undetermined	32.2725
CVS130632CLIU	2022-01-27	W_Dalarna	POSITIVE	Omicron (BA.1) NEGATIVE	27.1758	Undetermined	28.6255
CVS130633CLIU	2022-01-29	U_Västmanland	NEGATIVE		Undetermined	Undetermined	30.9216
CVS130634CLIU	2022-02-22	W_Dalarna	POSITIVE	Omicron (BA.1) NEGATIVE	33.6568	Undetermined	35.7207
CVS130635CLIU	2022-01-27	X_Gävleborg	POSITIVE	Omicron (BA.1) POSITIVE	21.554	24.0103	26.8079
CVS130636CLIU	2022-02-01	U_Västmanland	POSITIVE	Omicron (BA.1) NEGATIVE	22.137	Undetermined	35.5067
CVS130637CLIU	2022-01-29	X_Gävleborg	POSITIVE	Omicron (BA.1) POSITIVE	31.1009	33.078	31.0999
CVS130638CLIU	2022-02-08	X_Gävleborg	POSITIVE	Omicron (BA.1) NEGATIVE	24.2966	Undetermined	32.1999
CVS130639CLIU	2022-01-26	Y_Västernorrland	POSITIVE	Omicron (BA.1) POSITIVE	27.5776	29.0773	27.8484
CVS130640CLIU	2022-02-02	W_Dalarna	NEGATIVE		Undetermined	Undetermined	35.6099
CVS130641CLIU	2022-02-08	W_Dalarna	NEGATIVE		Undetermined	Undetermined	33.334
CVS130642CLIU	2022-02-02	X_Gävleborg	POSITIVE	Omicron (BA.1) NEGATIVE	22.2243	Undetermined	31.4921
CVS130643CLIU	2022-02-01	S_Värmland	POSITIVE	Omicron (BA.1) POSITIVE	30.3305	32.2736	34.1695
CVS130644CLIU	2022-01-27	U_Västmanland	NEGATIVE		Undetermined	Undetermined	29.4806
CVS130645CLIU	2022-02-01	X_Gävleborg	NEGATIVE		Undetermined	Undetermined	32.3988
CVS130646CLIU	2022-02-03	X_Gävleborg	POSITIVE	Omicron (BA.1) POSITIVE	22.0976	26.0412	32.5469
CVS130647CLIU	2022-01-28	W_Dalarna	POSITIVE	Omicron (BA.1) POSITIVE	21.0443	24.0282	29.0116
CVS130648CLIU	2022-01-26	F_Jönköping	POSITIVE	Omicron (BA.1) POSITIVE	24.1025	25.3779	29.3654
CVS130649CLIU	2022-02-24	X_Gävleborg	NEGATIVE		Undetermined	Undetermined	30.08
CVS130650CLIU	2022-02-18	W_Dalarna	NEGATIVE		Undetermined	Undetermined	34.4722
CVS130651CLIU	2022-01-27	X_Gävleborg	POSITIVE	Omicron (BA.1) NEGATIVE	23.9196	Undetermined	35.2605
CVS130652CLIU	2022-01-28	W_Dalarna	POSITIVE	Omicron (BA.1) POSITIVE	31.1871	32.6979	30.5243
CVS130653CLIU	2022-01-28	W_Dalarna	POSITIVE	Omicron (BA.1) POSITIVE	24.3311	25.3655	33.6908
CVS130654CLIU	2022-02-03	U_Västmanland	NEGATIVE		Undetermined	Undetermined	29.0251
CVS130655CLIU	2022-02-15	X_Gävleborg	NEGATIVE		Undetermined	Undetermined	30.2649
CVS130656CLIU	2022-02-05	U_Västmanland	POSITIVE	Omicron (BA.1) POSITIVE	29.7126	31.7331	31.7732
CVS130657CLIU	2022-01-29	Y_Västernorrland	POSITIVE	Omicron (BA.1) POSITIVE	30.1505	31.126	28.3134
CVS130658CLIU	2022-02-03	W_Dalarna	NEGATIVE		Undetermined	Undetermined	31.2982
CVS130659CLIU	2022-01-27	G_Kronoberg	NEGATIVE		Undetermined	Undetermined	31.7351
CVS130660CLIU	2022-02-04	X_Gävleborg	NEGATIVE		Undetermined	Undetermined	32.886
CVS130661CLIU	2022-02-03	U_Västmanland	POSITIVE	Omicron (BA.1) POSITIVE	19.3819	21.8514	32.2221
CVS130662CLIU	2022-01-28	S_Värmland	NEGATIVE		Undetermined	Undetermined	33.1618
CVS130663CLIU	2022-01-28	G_Kronoberg	POSITIVE	Omicron (BA.1) POSITIVE	21.5596	23.3732	32.1673
CVS130664CLIU	2022-01-28	G_Kronoberg	POSITIVE	Omicron (BA.1) POSITIVE	26.0484	30.4083	30.5139
CVS130665CLIU	2022-01-29	S_Värmland	POSITIVE	Omicron (BA.1) NEGATIVE	25.248	Undetermined	29.802
CVS130666CLIU	2022-02-08	X_Gävleborg	POSITIVE	Omicron (BA.1) NEGATIVE	21.2282	Undetermined	29.2904
CVS130667CLIU	2022-01-29	Z_Jämtland/Härjedalen	NEGATIVE		Undetermined	Undetermined	30.9886
CVS130668CLIU	2022-02-04	S_Värmland	NEGATIVE		Undetermined	Undetermined	30.2084
CVS130669CLIU	2022-02-08	S_Värmland	NEGATIVE		Undetermined	Undetermined	29.1668
CVS130670CLIU	2022-02-09	S_Värmland	POSITIVE	Omicron (BA.1) NEGATIVE	22.4479	Undetermined	30.0707
CVS130671CLIU	2022-01-27	U_Västmanland	POSITIVE	Omicron (BA.1) POSITIVE	20.9898	29.8157	27.3124
CVS130672CLIU	2022-02-12	S_Värmland	POSITIVE	Omicron (BA.1) NEGATIVE	27.3665	Undetermined	30.9762
CVS130673CLIU	2022-02-08	Y_Västernorrland	POSITIVE	Omicron (BA.1) POSITIVE	30.2083	31.7673	32.8193
CVS130674CLIU	2022-03-04	S_Värmland	NEGATIVE		Undetermined	Undetermined	33.4258
CVS130675CLIU	2022-02-04	Z_Jämtland/Härjedalen	NEGATIVE		Undetermined	Undetermined	32.2148
CVS130676CLIU	2022-02-02	X_Gävleborg	NEGATIVE		Undetermined	Undetermined	34.4266
CVS130677CLIU	2022-01-29	C_Uppsala	POSITIVE	Omicron (BA.1) POSITIVE	22.5922	22.4711	26.9358
CVS130678CLIU	2022-02-08	G_Kronoberg	POSITIVE	Omicron (BA.1) NEGATIVE	28.6902	Undetermined	29.4065
CVS130679CLIU	2022-02-05	W_Dalarna	NEGATIVE		Undetermined	Undetermined	29.0446
CVS130680CLIU	2022-02-04	S_Värmland	NEGATIVE		Undetermined	Undetermined	32.8994
CVS130681CLIU	2022-02-04	G_Kronoberg	NEGATIVE		Undetermined	Undetermined	32.1135
CVS130682CLIU	2022-02-01	AAA_ABC_Labs	NEGATIVE		Undetermined	Undetermined	33.3939
CVS130683CLIU	2022-02-02	Z_Jämtland/Härjedalen	NEGATIVE		Undetermined	Undetermined	32.018
CVS130684CLIU	2022-02-01	X_Gävleborg	POSITIVE	Omicron (BA.1) NEGATIVE	23.9055	Undetermined	29.8437
CVS130685CLIU	2022-01-27	U_Västmanland	NEGATIVE		Undetermined	Undetermined	30.7852
CVS130686CLIU	2022-01-29	C_Uppsala	POSITIVE	Omicron (BA.1) POSITIVE	27.8473	28.3473	25.9537
CVS130687CLIU	2022-02-11	U_Västmanland	POSITIVE	Omicron (BA.1) POSITIVE	26.8852	28.6363	31.1144
CVS130688CLIU	2022-02-03	U_Västmanland	NEGATIVE		Undetermined	Undetermined	33.9909
CVS130689CLIU	2022-01-30	C_Uppsala	NEGATIVE		Undetermined	Undetermined	28.2082
CVS130690CLIU	2022-03-02	U_Västmanland	POSITIVE	Omicron (BA.1) NEGATIVE	33.5594	Undetermined	32.5082
CVS130691CLIU	2022-02-12	S_Värmland	POSITIVE	Omicron (BA.1) POSITIVE	24.7738	26.449	31.1869
CVS130692CLIU	2022-01-28	W_Dalarna	NEGATIVE		Undetermined	Undetermined	31.5368
CVS130693CLIU	2022-01-30	U_Västmanland	POSITIVE	Omicron (BA.1) POSITIVE	25.3365	26.2236	35.3079
CVS130694CLIU	2022-01-29	F_Jönköping	NEGATIVE		Undetermined	Undetermined	30.7664
CVS130695CLIU	2022-02-05	Z_Jämtland/Härjedalen	NEGATIVE		Undetermined	Undetermined	31.2789
CVS130696CLIU	2022-03-02	S_Värmland	NEGATIVE		Undetermined	Undetermined	30.9728
CVS130697CLIU	2022-01-28	W_Dalarna	POSITIVE	Omicron (BA.1) POSITIVE	27.5652	29.3456	32.733
CVS130698CLIU	2022-01-27	S_Värmland	POSITIVE	Omicron (BA.1) POSITIVE	20.5243	21.6265	32.1031
CVS130699CLIU	2022-02-09	S_Värmland	POSITIVE	Omicron (BA.1) NEGATIVE	28.3893	Undetermined	31.0187
CVS130700CLIU	2022-02-08	AAA_ABC_Labs	NEGATIVE		Undetermined	Undetermined	34.5379
CVS130701CLIU	2022-01-26	C_Uppsala	POSITIVE	Omicron (BA.1) POSITIVE	28.5412	28.7906	27.1049
CVS130702CLIU	2022-01-28	C_Uppsala	NEGATIVE		Undetermined	Undetermined	30.3075
CVS130703CLIU	2022-01-27	U_Västmanland	POSITIVE	Omicron (BA.1) POSITIVE	33.1062	34.8083	31.1723
CVS130704CLIU	2022-02-07	S_Värmland	POSITIVE	Omicron (BA.1) POSITIVE	25.8448	29.459	28.5924
CVS130705CLIU	2022-02-08	Y_Västernorrland	NEGATIVE		Undetermined	Undetermined	28.262
CVS130706CLIU	2022-02-09	Z_Jämtland/Härjedalen	POSITIVE	Omicron (BA.1) NEGATIVE	22.34	Undetermined	39.4882
CVS130707CLIU	2022-02-02	X_Gävleborg	NEGATIVE		Undetermined	Undetermined	30.0269
CVS130708CLIU	2022-02-01	G_Kronoberg	POSITIVE	Omicron (BA.1) NEGATIVE	20.035	Undetermined	32.8985
CVS130709CLIU	2022-01-27	F_Jönköping	NEGATIVE		Undetermined	Undetermined	32.0903
CVS130710CLIU	2022-01-28	F_Jönköping	NEGATIVE		Undetermined	Undetermined	34.3668
CVS130711CLIU	2022-02-01	S_Värmland	NEGATIVE		Undetermined	Undetermined	30.9714
CVS130712CLIU	2022-01-27	S_Värmland	POSITIVE	Omicron (BA.1) NEGATIVE	26.3106	Undetermined	27.7113
CVS130713CLIU	2022-02-03	AAA_ABC_Labs	NEGATIVE		Undetermined	Undetermined	32.1846
CVS130714CLIU	2022-02-02	W_Dalarna	NEGATIVE		Undetermined	Undetermined	36.2604
CVS130715CLIU	2022-02-15	X_Gävleborg	POSITIVE	Omicron (BA.1) POSITIVE	24.2234	25.824	31.1382
CVS130716CLIU	2022-02-12	G_Kronoberg	NEGATIVE		Undetermined	Undetermined	31.9768
CVS130717CLIU	2022-02-15	U_Västmanland	POSITIVE	Omicron (BA.1) NEGATIVE	29.7289	Undetermined	31.9765
CVS130718CLIU	2022-02-01	G_Kronoberg	POSITIVE	Omicron (BA.1) NEGATIVE	20.2414	Undetermined	29.4443
CVS130719CLIU	2022-02-02	X_Gävleborg	POSITIVE	Omicron (BA.1) POSITIVE	19.6123	21.7281	32.7793
CVS130720CLIU	2022-02-03	U_Västmanland	POSITIVE	Omicron (BA.1) NEGATIVE	29.6104	Undetermined	33.7706
CVS130721CLIU	2022-01-28	W_Dalarna	POSITIVE	Omicron (BA.1) NEGATIVE	21.627	Undetermined	32.6413
CVS130722CLIU	2022-02-03	S_Värmland	NEGATIVE		Undetermined	Undetermined	34.2403
CVS130723CLIU	2022-01-28	Y_Västernorrland	NEGATIVE		Undetermined	Undetermined	32.6458
CVS130724CLIU	2022-02-02	U_Västmanland	POSITIVE	Omicron (BA.1) NEGATIVE	24.1428	Undetermined	34.0055
CVS130725CLIU	2022-02-09	W_Dalarna	NEGATIVE		Undetermined	Undetermined	30.4306
CVS130726CLIU	2022-01-30	C_Uppsala	NEGATIVE		Undetermined	Undetermined	27.7432
CVS130727CLIU	2022-01-29	C_Uppsala	POSITIVE	Omicron (BA.1) POSITIVE	28.0878	28.1915	25.5769
CVS130728CLIU	2022-01-28	AAA_ABC_Labs	NEGATIVE		Undetermined	Undetermined	32.6008
CVS130729CLIU	2022-01-28	Y_Västernorrland	POSITIVE	Omicron (BA.1) POSITIVE	22.812	24.2632	29.6004
CVS130730CLIU	2022-02-14	S_Värmland	POSITIVE	Omicron (BA.1) NEGATIVE	23.6408	Undetermined	31.5358
CVS130731CLIU	2022-01-29	W_Dalarna	NEGATIVE		Undetermined	Undetermined	31.1801
CVS130732CLIU	2022-02-02	W_Dalarna	POSITIVE	Omicron (BA.1) NEGATIVE	25.8865	Undetermined	30.3923
CVS130733CLIU	2022-01-28	Z_Jämtland/Härjedalen	NEGATIVE		Undetermined	Undetermined	30.0713
CVS130734CLIU	2022-01-29	W_Dalarna	NEGATIVE		Undetermined	Undetermined	29.805
CVS130735CLIU	2022-02-01	U_Västmanland	POSITIVE	Omicron (BA.1) NEGATIVE	32.7191	Undetermined	30.8329
CVS130736CLIU	2022-01-27	S_Värmland	POSITIVE	Omicron (BA.1) POSITIVE	25.3276	27.3852	28.182
CVS130737CLIU	2022-02-02	U_Västmanland	NEGATIVE		Undetermined	Undetermined	31.1095
CVS130738CLIU	2022-02-04	C_Uppsala	NEGATIVE		Undetermined	Undetermined	26.3729
CVS130739CLIU	2022-02-05	U_Västmanland	NEGATIVE		Undetermined	Undetermined	31.9653
CVS130740CLIU	2022-01-27	F_Jönköping	POSITIVE	Omicron (BA.1) POSITIVE	27.5255	28.7771	29.5136
CVS130741CLIU	2022-02-02	G_Kronoberg	POSITIVE	Omicron (BA.1) POSITIVE	28.5362	30.5071	31.487
CVS130742CLIU	2022-02-01	W_Dalarna	POSITIVE	Omicron (BA.1) POSITIVE	30.9681	33.1154	32.1982
CVS130743CLIU	2022-01-27	U_Västmanland	NEGATIVE		Undetermined	Undetermined	29.7764
CVS130744CLIU	2022-02-25	AAA_ABC_Labs	NEGATIVE		Undetermined	Undetermined	31.403
CVS130745CLIU	2022-01-26	Y_Västernorrland	POSITIVE	Omicron (BA.1) POSITIVE	24.0902	26.0502	25.9929
CVS130746CLIU	2022-02-01	X_Gävleborg	NEGATIVE		Undetermined	Undetermined	31.4614
CVS130747CLIU	2022-01-28	W_Dalarna	POSITIVE	Omicron (BA.1) POSITIVE	25.5974	26.6746	34.8066
CVS130748CLIU	2022-02-17	S_Värmland	POSITIVE	Omicron (BA.1) NEGATIVE	25.2639	Undetermined	28.1892
CVS130749CLIU	2022-01-27	F_Jönköping	POSITIVE	Omicron (BA.1) NEGATIVE	25.1278	Undetermined	34.1549
CVS130750CLIU	2022-02-10	Z_Jämtland/Härjedalen	NEGATIVE		Undetermined	Undetermined	29.6614
CVS130751CLIU	2022-01-28	X_Gävleborg	NEGATIVE		Undetermined	Undetermined	29.8844
CVS130752CLIU	2022-01-29	S_Värmland	NEGATIVE		Undetermined	Undetermined	31.0637
CVS130753CLIU	2022-02-22	W_Dalarna	NEGATIVE		Undetermined	Undetermined	36.2075
CVS130754CLIU	2022-01-29	W_Dalarna	POSITIVE	Omicron (BA.1) POSITIVE	24.6072	26.4879	28.4
CVS130755CLIU	2022-01-27	S_Värmland	POSITIVE	Omicron (BA.1) NEGATIVE	33.782	Undetermined	32.6526
CVS130756CLIU	2022-02-01	X_Gävleborg	NEGATIVE		Undetermined	Undetermined	33.1127
CVS130757CLIU	2022-01-27	Y_Västernorrland	NEGATIVE		Undetermined	Undetermined	32.1559
CVS130758CLIU	2022-01-29	Y_Västernorrland	NEGATIVE		Undetermined	Undetermined	28.8879
CVS130759CLIU	2022-01-28	G_Kronoberg	NEGATIVE		Undetermined	Undetermined	28.0149
CVS130760CLIU	2022-01-27	G_Kronoberg	NEGATIVE		Undetermined	Undetermined	27.7827
CVS130761CLIU	2022-02-05	W_Dalarna	NEGATIVE		Undetermined	Undetermined	28.6146
CVS130762CLIU	2022-01-29	S_Värmland	NEGATIVE		Undetermined	Undetermined	30.0216
CVS130763CLIU	2022-02-15	S_Värmland	POSITIVE	Omicron (BA.1) NEGATIVE	35.1633	Undetermined	30.9641
CVS130764CLIU	2022-02-05	U_Västmanland	NEGATIVE		Undetermined	Undetermined	26.3577
CVS130765CLIU	2022-03-08	U_Västmanland	POSITIVE	Omicron (BA.1) NEGATIVE	20.6819	Undetermined	32.8494
CVS130766CLIU	2022-01-27	W_Dalarna	NEGATIVE		Undetermined	Undetermined	31.6475
CVS130767CLIU	2022-01-27	Z_Jämtland/Härjedalen	POSITIVE	Omicron (BA.1) NEGATIVE	22.5679	Undetermined	30.6221
CVS130768CLIU	2022-02-15	G_Kronoberg	POSITIVE	Omicron (BA.1) NEGATIVE	25.4615	Undetermined	29.8571
CVS130769CLIU	2022-01-27	G_Kronoberg	POSITIVE	Omicron (BA.1) NEGATIVE	35.0678	Undetermined	29.3255
CVS130770CLIU	2022-02-02	AAA_ABC_Labs	NEGATIVE		Undetermined	Undetermined	33.1038
CVS130771CLIU	2022-01-30	U_Västmanland	NEGATIVE		Undetermined	Undetermined	31.1683
CVS130772CLIU	2022-02-17	X_Gävleborg	POSITIVE	Omicron (BA.1) POSITIVE	24.6421	27.3161	31.5779
CVS130773CLIU	2022-02-01	W_Dalarna	POSITIVE	Omicron (BA.1) POSITIVE	21.5398	23.1219	27.9007
CVS130774CLIU	2022-01-28	W_Dalarna	POSITIVE	Omicron (BA.1) POSITIVE	28.4033	29.296	29.3263
CVS130775CLIU	2022-03-08	F_Jönköping	POSITIVE	Omicron (BA.1) NEGATIVE	21.6601	Undetermined	32.7195
CVS130776CLIU	2022-02-03	W_Dalarna	POSITIVE	Omicron (BA.1) NEGATIVE	23.3802	Undetermined	33.4583
CVS130777CLIU	2022-01-29	C_Uppsala	NEGATIVE		Undetermined	Undetermined	25.0623
CVS130778CLIU	2022-01-28	X_Gävleborg	POSITIVE	Omicron (BA.1) NEGATIVE	25.4531	Undetermined	32.3428
CVS130779CLIU	2022-02-12	U_Västmanland	POSITIVE	Omicron (BA.1) POSITIVE	26.8203	27.834	34.9257
CVS130780CLIU	2022-02-07	C_Uppsala	NEGATIVE		Undetermined	Undetermined	26.8787
CVS130781CLIU	2022-02-01	S_Värmland	NEGATIVE		Undetermined	Undetermined	31.2925
CVS130782CLIU	2022-01-28	X_Gävleborg	NEGATIVE		Undetermined	Undetermined	28.3141
CVS130783CLIU	2022-01-28	X_Gävleborg	POSITIVE	Omicron (BA.1) POSITIVE	31.5016	32.8339	33.6118
CVS130784CLIU	2022-01-28	X_Gävleborg	POSITIVE	Omicron (BA.1) POSITIVE	34.1028	35.8955	33.7249
CVS130785CLIU	2022-01-28	W_Dalarna	POSITIVE	Omicron (BA.1) NEGATIVE	28.3881	Undetermined	31.8581
CVS130786CLIU	2022-01-27	X_Gävleborg	NEGATIVE		Undetermined	Undetermined	26.2332
CVS130787CLIU	2022-03-05	G_Kronoberg	NEGATIVE		Undetermined	Undetermined	30.1284
CVS130788CLIU	2022-01-27	C_Uppsala	POSITIVE	Omicron (BA.1) POSITIVE	23.0238	23.4517	27.5923
CVS130789CLIU	2022-02-03	Z_Jämtland/Härjedalen	POSITIVE	Omicron (BA.1) POSITIVE	26.6727	28.719	33.6398
CVS130790CLIU	2022-01-28	W_Dalarna	POSITIVE	Omicron (BA.1) POSITIVE	21.2573	22.1392	25.6324
CVS130791CLIU	2022-01-29	G_Kronoberg	POSITIVE	Omicron (BA.1) POSITIVE	22.4552	23.4083	26.3774
CVS130792CLIU	2022-01-30	W_Dalarna	NEGATIVE		Undetermined	Undetermined	28.0935
CVS130793CLIU	2022-02-05	Z_Jämtland/Härjedalen	NEGATIVE		Undetermined	Undetermined	34.8567
CVS130794CLIU	2022-02-03	W_Dalarna	POSITIVE	Omicron (BA.1) NEGATIVE	31.7223	Undetermined	32.7425
CVS130795CLIU	2022-02-01	Z_Jämtland/Härjedalen	NEGATIVE		Undetermined	Undetermined	32.5242
CVS130796CLIU	2022-02-08	S_Värmland	NEGATIVE		Undetermined	Undetermined	35.3959
CVS130797CLIU	2022-02-18	S_Värmland	NEGATIVE		Undetermined	Undetermined	32.694
CVS130798CLIU	2022-02-01	X_Gävleborg	POSITIVE	Omicron (BA.1) POSITIVE	32.0558	34.9531	28.6493
CVS130799CLIU	2022-01-28	G_Kronoberg	NEGATIVE		Undetermined	Undetermined	31.0503
CVS130800CLIU	2022-02-17	U_Västmanland	POSITIVE	Omicron (BA.1) NEGATIVE	26.4442	Undetermined	30.5878
CVS130801CLIU	2022-01-30	W_Dalarna	NEGATIVE		Undetermined	Undetermined	29.7772
CVS130802CLIU	2022-01-28	X_Gävleborg	POSITIVE	Omicron (BA.1) POSITIVE	26.5214	27.8815	31.8726
CVS130803CLIU	2022-01-29	W_Dalarna	NEGATIVE		Undetermined	Undetermined	28.2848
CVS130804CLIU	2022-02-23	Y_Västernorrland	NEGATIVE		Undetermined	Undetermined	34.8573
CVS130805CLIU	2022-01-28	F_Jönköping	NEGATIVE		Undetermined	Undetermined	34.0022
CVS130806CLIU	2022-01-28	X_Gävleborg	POSITIVE	Omicron (BA.1) POSITIVE	27.7971	32.4008	30.46
CVS130807CLIU	2022-02-01	Z_Jämtland/Härjedalen	NEGATIVE		Undetermined	Undetermined	32.8582
CVS130808CLIU	2022-01-28	W_Dalarna	NEGATIVE		Undetermined	Undetermined	33.2146
CVS130809CLIU	2022-02-03	W_Dalarna	POSITIVE	Omicron (BA.1) POSITIVE	21.692	23.5224	30.7999
CVS130810CLIU	2022-02-10	X_Gävleborg	POSITIVE	Omicron (BA.1) NEGATIVE	26.6226	Undetermined	31.578
CVS130811CLIU	2022-02-09	W_Dalarna	NEGATIVE		Undetermined	Undetermined	30.9438
CVS130812CLIU	2022-01-29	X_Gävleborg	NEGATIVE		Undetermined	Undetermined	31.973
CVS130813CLIU	2022-01-29	U_Västmanland	POSITIVE	Omicron (BA.1) POSITIVE	21.789	22.7431	34.2647
CVS130814CLIU	2022-02-05	S_Värmland	POSITIVE	Omicron (BA.1) NEGATIVE	29.7426	Undetermined	32.8128
CVS130815CLIU	2022-01-28	X_Gävleborg	NEGATIVE		Undetermined	Undetermined	34.2723
CVS130816CLIU	2022-03-04	Y_Västernorrland	POSITIVE	Omicron (BA.1) POSITIVE	26.195	27.685	33.6251
CVS130817CLIU	2022-02-02	W_Dalarna	NEGATIVE		Undetermined	Undetermined	31.4353
CVS130818CLIU	2022-02-03	W_Dalarna	NEGATIVE		Undetermined	Undetermined	29.6336
CVS130819CLIU	2022-02-01	S_Värmland	POSITIVE	Omicron (BA.1) NEGATIVE	21.4272	Undetermined	33.0356
CVS130820CLIU	2022-02-08	X_Gävleborg	NEGATIVE		Undetermined	Undetermined	30.3308
CVS130821CLIU	2022-01-28	C_Uppsala	POSITIVE	Omicron (BA.1) NEGATIVE	21.5171	Undetermined	29.6224
CVS130822CLIU	2022-01-29	X_Gävleborg	NEGATIVE		Undetermined	Undetermined	35.0546
CVS130823CLIU	2022-02-08	S_Värmland	NEGATIVE		Undetermined	Undetermined	34.2979
CVS130824CLIU	2022-02-24	Y_Västernorrland	POSITIVE	Omicron (BA.1) NEGATIVE	26.3479	Undetermined	31.571
CVS130825CLIU	2022-01-27	C_Uppsala	POSITIVE	Omicron (BA.1) POSITIVE	22.7974	23.4826	30.0313
CVS130826CLIU	2022-01-27	U_Västmanland	POSITIVE	Omicron (BA.1) POSITIVE	25.0198	26.5885	28.9822
CVS130827CLIU	2022-01-29	X_Gävleborg	NEGATIVE		Undetermined	Undetermined	31.3314
CVS130828CLIU	2022-01-29	U_Västmanland	POSITIVE	Omicron (BA.1) NEGATIVE	22.228	Undetermined	35.9848
CVS130829CLIU	2022-02-15	F_Jönköping	POSITIVE	Omicron (BA.1) NEGATIVE	25.2849	Undetermined	32.2043
CVS130830CLIU	2022-02-03	F_Jönköping	NEGATIVE		Undetermined	Undetermined	28.6114
CVS130831CLIU	2022-01-27	F_Jönköping	POSITIVE	Omicron (BA.1) NEGATIVE	24.1049	Undetermined	29.191
CVS130832CLIU	2022-01-29	G_Kronoberg	NEGATIVE		Undetermined	Undetermined	31.3901
CVS130833CLIU	2022-01-29	F_Jönköping	NEGATIVE		Undetermined	Undetermined	31.7127
CVS130834CLIU	2022-02-01	W_Dalarna	POSITIVE	Omicron (BA.1) NEGATIVE	19.8752	Undetermined	29.8287
CVS130835CLIU	2022-01-28	F_Jönköping	NEGATIVE		Undetermined	Undetermined	26.2094
CVS130836CLIU	2022-02-02	G_Kronoberg	NEGATIVE		Undetermined	Undetermined	30.2656
CVS130837CLIU	2022-02-01	F_Jönköping	NEGATIVE		Undetermined	Undetermined	33.7849
CVS130838CLIU	2022-02-04	W_Dalarna	POSITIVE	Omicron (BA.1) NEGATIVE	23.2133	Undetermined	27.7244
CVS130839CLIU	2022-02-04	W_Dalarna	NEGATIVE		Undetermined	Undetermined	33.7258
CVS130840CLIU	2022-02-22	Z_Jämtland/Härjedalen	NEGATIVE		Undetermined	Undetermined	29.2513
CVS130841CLIU	2022-01-29	F_Jönköping	NEGATIVE		Undetermined	Undetermined	30.5188
CVS130842CLIU	2022-02-08	S_Värmland	POSITIVE	Omicron (BA.1) NEGATIVE	31.1295	Undetermined	35.1481
CVS130843CLIU	2022-02-17	U_Västmanland	NEGATIVE		Undetermined	Undetermined	32.1937
CVS130844CLIU	2022-02-08	S_Värmland	POSITIVE	Omicron (BA.1) NEGATIVE	27.0894	Undetermined	30.3884
CVS130845CLIU	2022-01-27	G_Kronoberg	NEGATIVE		Undetermined	Undetermined	32.5334
CVS130846CLIU	2022-01-28	S_Värmland	POSITIVE	Omicron (BA.1) NEGATIVE	22.4082	Undetermined	29.2199
CVS130847CLIU	2022-02-01	U_Västmanland	NEGATIVE		Undetermined	Undetermined	30.4972
CVS130848CLIU	2022-02-01	S_Värmland	NEGATIVE		Undetermined	Undetermined	32.7394
CVS130849CLIU	2022-02-25	X_Gävleborg	POSITIVE	Omicron (BA.1) NEGATIVE	25.0647	Undetermined	34.0377
CVS130850CLIU	2022-02-05	S_Värmland	NEGATIVE		Undetermined	Undetermined	34.4761
CVS130851CLIU	2022-02-05	S_Värmland	POSITIVE	Omicron (BA.1) NEGATIVE	20.6876	Undetermined	28.8457
CVS130852CLIU	2022-02-04	S_Värmland	NEGATIVE		Undetermined	Undetermined	28.3507
CVS130853CLIU	2022-02-03	Z_Jämtland/Härjedalen	POSITIVE	Omicron (BA.1) NEGATIVE	25.0807	Undetermined	32.9359
CVS130854CLIU	2022-01-28	F_Jönköping	POSITIVE	Omicron (BA.1) NEGATIVE	30.7898	Undetermined	28.6269
CVS130855CLIU	2022-02-18	G_Kronoberg	POSITIVE	Omicron (BA.1) NEGATIVE	28.4261	Undetermined	33.5053
CVS130856CLIU	2022-01-27	F_Jönköping	NEGATIVE		Undetermined	Undetermined	26.1394
CVS130857CLIU	2022-02-24	X_Gävleborg	POSITIVE	Omicron (BA.1) POSITIVE	25.8435	27.6877	Undetermined
CVS130858CLIU	2022-02-04	Z_Jämtland/Härjedalen	POSITIVE	Omicron (BA.1) NEGATIVE	17.1587	Undetermined	29.7496
CVS130859CLIU	2022-01-27	C_Uppsala	POSITIVE	Omicron (BA.1) POSITIVE	19.2291	19.91	25.2416
CVS130860CLIU	2022-02-03	X_Gävleborg	NEGATIVE		Undetermined	Undetermined	27.896
CVS130861CLIU	2022-01-29	S_Värmland	POSITIVE	Omicron (BA.1) POSITIVE	22.8555	24.6241	34.3427
CVS130862CLIU	2022-01-29	F_Jönköping	POSITIVE	Omicron (BA.1) NEGATIVE	27.5695	Undetermined	31.6282
CVS130863CLIU	2022-02-01	F_Jönköping	POSITIVE	Omicron (BA.1) NEGATIVE	17.7702	Undetermined	29.5412
CVS130864CLIU	2022-02-10	U_Västmanland	POSITIVE	Omicron (BA.1) NEGATIVE	24.5125	Undetermined	33.2538
CVS130865CLIU	2022-01-27	F_Jönköping	POSITIVE	Omicron (BA.1) NEGATIVE	19.7113	Undetermined	32.3218
CVS130866CLIU	2022-02-01	F_Jönköping	NEGATIVE		Undetermined	Undetermined	28.6008
CVS130867CLIU	2022-02-08	X_Gävleborg	POSITIVE	Omicron (BA.1) NEGATIVE	28.5887	Undetermined	31.9224
CVS130868CLIU	2022-02-14	S_Värmland	POSITIVE	Omicron (BA.1) NEGATIVE	24.4071	Undetermined	27.8207
CVS130869CLIU	2022-02-01	X_Gävleborg	NEGATIVE		Undetermined	Undetermined	32.2441
CVS130870CLIU	2022-01-27	U_Västmanland	NEGATIVE		Undetermined	Undetermined	28.5463
CVS130871CLIU	2022-01-28	X_Gävleborg	NEGATIVE		Undetermined	Undetermined	29.1783
CVS130872CLIU	2022-01-29	W_Dalarna	POSITIVE	Omicron (BA.1) NEGATIVE	21.3287	Undetermined	32.9143
CVS130873CLIU	2022-01-28	W_Dalarna	NEGATIVE		Undetermined	Undetermined	31.9937
CVS130874CLIU	2022-02-12	S_Värmland	NEGATIVE		Undetermined	Undetermined	31.9767
CVS130875CLIU	2022-02-02	S_Värmland	POSITIVE	Omicron (BA.1) NEGATIVE	30.1287	Undetermined	29.6466
CVS130876CLIU	2022-02-02	X_Gävleborg	POSITIVE	Omicron (BA.1) NEGATIVE	31.2315	Undetermined	31.0385
CVS130877CLIU	2022-01-28	U_Västmanland	POSITIVE	Omicron (BA.1) POSITIVE	26.4229	30.92	32.3071
CVS130878CLIU	2022-02-01	G_Kronoberg	POSITIVE	Omicron (BA.1) POSITIVE	28.6117	30.6402	33.155
CVS130879CLIU	2022-01-27	F_Jönköping	NEGATIVE		Undetermined	Undetermined	30.9972
CVS130880CLIU	2022-01-30	W_Dalarna	POSITIVE	Omicron (BA.1) NEGATIVE	31.4087	Undetermined	33.0976
CVS130881CLIU	2022-01-27	S_Värmland	NEGATIVE		Undetermined	Undetermined	26.5073
CVS130882CLIU	2022-01-29	W_Dalarna	POSITIVE	Omicron (BA.1) NEGATIVE	23.3754	Undetermined	30.5685
CVS130883CLIU	2022-02-17	Z_Jämtland/Härjedalen	POSITIVE	Omicron (BA.1) NEGATIVE	21.0965	Undetermined	32.1134
CVS130884CLIU	2022-02-08	AAA_ABC_Labs	NEGATIVE		Undetermined	Undetermined	30.2485
CVS130885CLIU	2022-02-09	F_Jönköping	NEGATIVE		Undetermined	Undetermined	33.1177
CVS130886CLIU	2022-02-08	U_Västmanland	NEGATIVE		Undetermined	Undetermined	31.9134
CVS130887CLIU	2022-01-28	S_Värmland	NEGATIVE		Undetermined	Undetermined	29.5069
CVS130888CLIU	2022-02-05	Z_Jämtland/Härjedalen	POSITIVE	Omicron (BA.1) NEGATIVE	34.869	Undetermined	33.6216
CVS130889CLIU	2022-01-29	G_Kronoberg	POSITIVE	Omicron (BA.1) POSITIVE	25.5558	26.9684	28.5948
CVS130890CLIU	2022-02-22	Z_Jämtland/Härjedalen	POSITIVE	Omicron (BA.1) POSITIVE	23.1803	24.758	32.8418
CVS130891CLIU	2022-02-08	G_Kronoberg	NEGATIVE		Undetermined	Undetermined	31.4536
CVS130892CLIU	2022-02-02	Z_Jämtland/Härjedalen	POSITIVE	Omicron (BA.1) POSITIVE	30.9719	32.3256	32.0101
CVS130893CLIU	2022-01-28	F_Jönköping	POSITIVE	Omicron (BA.1) NEGATIVE	26.0953	Undetermined	Undetermined
CVS130894CLIU	2022-01-28	Z_Jämtland/Härjedalen	NEGATIVE		Undetermined	Undetermined	34.3873
CVS130895CLIU	2022-01-28	S_Värmland	NEGATIVE		Undetermined	Undetermined	31.424
CVS130896CLIU	2022-02-01	W_Dalarna	POSITIVE	Omicron (BA.1) NEGATIVE	22.8294	Undetermined	25.6215
CVS130897CLIU	2022-01-28	W_Dalarna	NEGATIVE		Undetermined	Undetermined	31.1077
CVS130898CLIU	2022-02-05	X_Gävleborg	POSITIVE	Omicron (BA.1) NEGATIVE	24.5586	Undetermined	30.1623
CVS130899CLIU	2022-02-12	Y_Västernorrland	NEGATIVE		Undetermined	Undetermined	26.1677
CVS130900CLIU	2022-01-28	X_Gävleborg	POSITIVE	Omicron (BA.1) POSITIVE	32.6008	33.8927	36.1003
CVS130901CLIU	2022-01-30	C_Uppsala	NEGATIVE		Undetermined	Undetermined	25.7472
CVS130902CLIU	2022-01-29	F_Jönköping	POSITIVE	Omicron (BA.1) NEGATIVE	29.6107	Undetermined	34.4773
CVS130903CLIU	2022-02-08	F_Jönköping	NEGATIVE		Undetermined	Undetermined	29.3002
CVS130904CLIU	2022-02-02	F_Jönköping	NEGATIVE		Undetermined	Undetermined	28.5607
CVS130905CLIU	2022-02-01	U_Västmanland	POSITIVE	Omicron (BA.1) POSITIVE	19.9848	21.5567	28.4378
CVS130906CLIU	2022-02-03	U_Västmanland	POSITIVE	Omicron (BA.1) NEGATIVE	32.7772	Undetermined	29.7129
CVS130907CLIU	2022-02-01	C_Uppsala	NEGATIVE		Undetermined	Undetermined	27.3141
CVS130908CLIU	2022-02-01	Z_Jämtland/Härjedalen	NEGATIVE		Undetermined	Undetermined	28.8391
CVS130909CLIU	2022-02-02	Y_Västernorrland	POSITIVE	Omicron (BA.1) POSITIVE	26.2809	27.8309	33.147
CVS130910CLIU	2022-02-04	Y_Västernorrland	NEGATIVE		Undetermined	Undetermined	33.2115
CVS130911CLIU	2022-02-02	W_Dalarna	NEGATIVE		Undetermined	Undetermined	32.0761
CVS130912CLIU	2022-02-02	F_Jönköping	POSITIVE	Omicron (BA.1) NEGATIVE	15.7857	Undetermined	29.2983
CVS130913CLIU	2022-02-05	X_Gävleborg	POSITIVE	Omicron (BA.1) POSITIVE	19.9182	20.5916	37.5974
CVS130914CLIU	2022-01-27	F_Jönköping	NEGATIVE		Undetermined	Undetermined	31.7603
CVS130915CLIU	2022-01-27	F_Jönköping	POSITIVE	Omicron (BA.1) POSITIVE	21.6327	23.0849	30.8969
CVS130916CLIU	2022-01-28	W_Dalarna	POSITIVE	Omicron (BA.1) POSITIVE	21.202	32.6189	28.9137
CVS130917CLIU	2022-02-24	U_Västmanland	NEGATIVE		Undetermined	Undetermined	33.7976
CVS130918CLIU	2022-01-28	F_Jönköping	NEGATIVE		Undetermined	Undetermined	30.2708
CVS130919CLIU	2022-02-02	G_Kronoberg	NEGATIVE		Undetermined	Undetermined	31.7083
CVS130920CLIU	2022-02-03	W_Dalarna	NEGATIVE		Undetermined	Undetermined	29.7474
CVS130921CLIU	2022-02-26	U_Västmanland	NEGATIVE		Undetermined	Undetermined	30.5983
CVS130922CLIU	2022-01-31	S_Värmland	POSITIVE	Omicron (BA.1) POSITIVE	28.1699	31.432	31.4564
CVS130923CLIU	2022-02-24	Y_Västernorrland	NEGATIVE		Undetermined	Undetermined	32.4412
CVS130924CLIU	2022-01-26	Z_Jämtland/Härjedalen	POSITIVE	Omicron (BA.1) POSITIVE	28.5917	31.3216	31.2186
CVS130925CLIU	2022-02-02	G_Kronoberg	NEGATIVE		Undetermined	Undetermined	29.2352
CVS130926CLIU	2022-01-28	X_Gävleborg	POSITIVE	Omicron (BA.1) NEGATIVE	26.8635	Undetermined	32.7916
CVS130927CLIU	2022-01-27	U_Västmanland	POSITIVE	Omicron (BA.1) NEGATIVE	23.9248	Undetermined	34.267
CVS130928CLIU	2022-01-28	G_Kronoberg	NEGATIVE		Undetermined	Undetermined	27.3833
CVS130929CLIU	2022-02-05	X_Gävleborg	NEGATIVE		Undetermined	Undetermined	33.9594
CVS130930CLIU	2022-02-23	G_Kronoberg	NEGATIVE		Undetermined	Undetermined	29.5366
CVS130931CLIU	2022-02-02	U_Västmanland	POSITIVE	Omicron (BA.1) NEGATIVE	29.0411	Undetermined	32.1464
CVS130932CLIU	2022-01-28	S_Värmland	NEGATIVE		Undetermined	Undetermined	33.0762
CVS130933CLIU	2022-01-27	W_Dalarna	NEGATIVE		Undetermined	Undetermined	31.7385
CVS130934CLIU	2022-02-07	C_Uppsala	NEGATIVE		Undetermined	Undetermined	27.746
CVS130935CLIU	2022-02-02	W_Dalarna	POSITIVE	Omicron (BA.1) POSITIVE	24.0936	25.8774	33.8327
CVS130936CLIU	2022-02-01	Y_Västernorrland	POSITIVE	Omicron (BA.1) NEGATIVE	22.4406	Undetermined	33.8828
CVS130937CLIU	2022-01-28	X_Gävleborg	NEGATIVE		Undetermined	Undetermined	28.9608
CVS130938CLIU	2022-02-08	U_Västmanland	POSITIVE	Omicron (BA.1) NEGATIVE	35.3035	Undetermined	33.8976
CVS130939CLIU	2022-01-28	G_Kronoberg	POSITIVE	Omicron (BA.1) NEGATIVE	23.4544	Undetermined	31.8169
CVS130940CLIU	2022-02-01	S_Värmland	NEGATIVE		Undetermined	Undetermined	29.0464
CVS130941CLIU	2022-02-02	S_Värmland	NEGATIVE		Undetermined	Undetermined	32.4478
CVS130942CLIU	2022-01-27	U_Västmanland	NEGATIVE		Undetermined	Undetermined	32.3173
CVS130943CLIU	2022-01-28	W_Dalarna	POSITIVE	Omicron (BA.1) NEGATIVE	28.1049	Undetermined	29.2613
CVS130944CLIU	2022-01-28	S_Värmland	POSITIVE	Omicron (BA.1) POSITIVE	31.8809	34.0415	32.6655
CVS130945CLIU	2022-01-27	F_Jönköping	POSITIVE	Omicron (BA.1) NEGATIVE	27.6697	Undetermined	27.2233
CVS130946CLIU	2022-01-28	F_Jönköping	NEGATIVE		Undetermined	Undetermined	28.3899
CVS130947CLIU	2022-02-05	U_Västmanland	NEGATIVE		Undetermined	Undetermined	29.8979
CVS130948CLIU	2022-02-09	X_Gävleborg	POSITIVE	Omicron (BA.1) NEGATIVE	27.6333	Undetermined	31.3917
CVS130949CLIU	2022-02-01	U_Västmanland	NEGATIVE		Undetermined	Undetermined	29.6313
CVS130950CLIU	2022-01-27	S_Värmland	NEGATIVE		Undetermined	Undetermined	31.4586
CVS130951CLIU	2022-01-29	Z_Jämtland/Härjedalen	NEGATIVE		Undetermined	Undetermined	30.0746
CVS130952CLIU	2022-01-29	Y_Västernorrland	POSITIVE	Omicron (BA.1) POSITIVE	33.8742	34.112	31.485
CVS130953CLIU	2022-01-26	F_Jönköping	POSITIVE	Omicron (BA.1) POSITIVE	19.1808	21.2011	31.1824
CVS130954CLIU	2022-01-27	X_Gävleborg	NEGATIVE		Undetermined	Undetermined	31.685
CVS130955CLIU	2022-02-18	Z_Jämtland/Härjedalen	NEGATIVE		Undetermined	Undetermined	30.9699
CVS130956CLIU	2022-01-27	G_Kronoberg	NEGATIVE		Undetermined	Undetermined	30.9197
CVS130957CLIU	2022-01-27	W_Dalarna	POSITIVE	Omicron (BA.1) NEGATIVE	32.6098	Undetermined	31.8534
CVS130958CLIU	2022-02-08	W_Dalarna	POSITIVE	Omicron (BA.1) NEGATIVE	24.7089	Undetermined	33.2774
CVS130959CLIU	2022-02-03	G_Kronoberg	POSITIVE	Omicron (BA.1) NEGATIVE	32.7857	Undetermined	31.4798
CVS130960CLIU	2022-02-01	Z_Jämtland/Härjedalen	POSITIVE	Omicron (BA.1) POSITIVE	25.8265	27.8378	33.3498
CVS130961CLIU	2022-02-02	S_Värmland	POSITIVE	Omicron (BA.1) POSITIVE	29.3578	30.982	30.915
CVS130962CLIU	2022-01-30	U_Västmanland	POSITIVE	Omicron (BA.1) NEGATIVE	27.1477	Undetermined	33.3329
CVS130963CLIU	2022-01-29	Y_Västernorrland	POSITIVE	Omicron (BA.1) POSITIVE	22.182	24.1078	31.0217
CVS130964CLIU	2022-01-27	Y_Västernorrland	POSITIVE	Omicron (BA.1) POSITIVE	22.6418	24.5583	32.8263
CVS130965CLIU	2022-01-27	X_Gävleborg	POSITIVE	Omicron (BA.1) POSITIVE	25.6456	26.8409	34.1801
CVS130966CLIU	2022-03-04	X_Gävleborg	POSITIVE	Omicron (BA.1) NEGATIVE	26.187	Undetermined	33.2832
CVS130967CLIU	2022-02-11	S_Värmland	POSITIVE	Omicron (BA.1) NEGATIVE	32.6715	Undetermined	36.599
CVS130968CLIU	2022-02-02	U_Västmanland	NEGATIVE		Undetermined	Undetermined	31.9913
CVS130969CLIU	2022-02-03	X_Gävleborg	NEGATIVE		Undetermined	Undetermined	29.9652
CVS130970CLIU	2022-02-03	Y_Västernorrland	POSITIVE	Omicron (BA.1) NEGATIVE	25.2824	Undetermined	29.2458
CVS130971CLIU	2022-02-03	U_Västmanland	NEGATIVE		Undetermined	Undetermined	30.3307
CVS130972CLIU	2022-02-09	G_Kronoberg	POSITIVE	Omicron (BA.1) NEGATIVE	31.4412	Undetermined	32.408
CVS130973CLIU	2022-01-28	U_Västmanland	POSITIVE	Omicron (BA.1) NEGATIVE	25.4159	Undetermined	31.0082
CVS130974CLIU	2022-01-27	X_Gävleborg	POSITIVE	Omicron (BA.1) POSITIVE	30.7522	32.3256	31.1893
CVS130975CLIU	2022-01-26	F_Jönköping	POSITIVE	Omicron (BA.1) POSITIVE	24.6384	27.1924	33.7632
CVS130976CLIU	2022-02-01	C_Uppsala	POSITIVE	Omicron (BA.1) NEGATIVE	26.944	Undetermined	28.3233
CVS130977CLIU	2022-01-28	U_Västmanland	NEGATIVE		Undetermined	Undetermined	32.5759
CVS130978CLIU	2022-02-23	X_Gävleborg	NEGATIVE		Undetermined	Undetermined	30.8802
CVS130979CLIU	2022-02-04	S_Värmland	NEGATIVE		Undetermined	Undetermined	29.4686
CVS130980CLIU	2022-01-28	W_Dalarna	NEGATIVE		Undetermined	Undetermined	34.3638
CVS130981CLIU	2022-01-27	S_Värmland	POSITIVE	Omicron (BA.1) POSITIVE	27.7969	30.2556	32.6296
CVS130982CLIU	2022-02-04	Y_Västernorrland	POSITIVE	Omicron (BA.1) NEGATIVE	27.5855	Undetermined	39.6571
CVS130983CLIU	2022-02-25	X_Gävleborg	POSITIVE	Omicron (BA.1) POSITIVE	23.1185	24.9461	33.0158
CVS130984CLIU	2022-01-26	F_Jönköping	POSITIVE	Omicron (BA.1) NEGATIVE	24.712	Undetermined	31.2248
CVS130985CLIU	2022-01-28	X_Gävleborg	NEGATIVE		Undetermined	Undetermined	33.2516
CVS130986CLIU	2022-02-08	U_Västmanland	POSITIVE	Omicron (BA.1) POSITIVE	29.6085	33.0566	34.8394
CVS130987CLIU	2022-02-01	Y_Västernorrland	NEGATIVE		Undetermined	Undetermined	30.1203
CVS130988CLIU	2022-02-01	G_Kronoberg	POSITIVE	Omicron (BA.1) NEGATIVE	22.5448	Undetermined	32.9592
CVS130989CLIU	2022-01-28	W_Dalarna	NEGATIVE		Undetermined	Undetermined	34.2244
CVS130990CLIU	2022-01-27	F_Jönköping	POSITIVE	Omicron (BA.1) NEGATIVE	29.7113	Undetermined	30.5611
CVS130991CLIU	2022-01-28	W_Dalarna	POSITIVE	Omicron (BA.1) NEGATIVE	22.5722	Undetermined	36.415
CVS130992CLIU	2022-01-27	C_Uppsala	POSITIVE	Omicron (BA.1) NEGATIVE	28.6876	Undetermined	30.5198
CVS130993CLIU	2022-01-27	X_Gävleborg	POSITIVE	Omicron (BA.1) POSITIVE	27.2619	29.8419	32.5309
CVS130994CLIU	2022-02-09	X_Gävleborg	POSITIVE	Omicron (BA.1) POSITIVE	23.4835	25.6791	34.7542
CVS130995CLIU	2022-01-27	G_Kronoberg	NEGATIVE		Undetermined	Undetermined	30.145
CVS130996CLIU	2022-01-30	W_Dalarna	POSITIVE	Omicron (BA.1) NEGATIVE	23.7344	Undetermined	32.084
CVS130997CLIU	2022-01-27	G_Kronoberg	NEGATIVE		Undetermined	Undetermined	30.8351
CVS130998CLIU	2022-01-28	X_Gävleborg	NEGATIVE		Undetermined	Undetermined	31.7384
CVS130999CLIU	2022-02-05	X_Gävleborg	NEGATIVE		Undetermined	Undetermined	39.0066
CVS131000CLIU	2022-01-26	F_Jönköping	NEGATIVE		Undetermined	Undetermined	29.8707
CVS131001CLIU	2022-02-10	S_Värmland	POSITIVE	Omicron (BA.1) NEGATIVE	26.1708	Undetermined	28.9685
CVS131002CLIU	2022-02-08	W_Dalarna	POSITIVE	Omicron (BA.1) NEGATIVE	32.6864	Undetermined	29.625
CVS131003CLIU	2022-02-05	G_Kronoberg	NEGATIVE		Undetermined	Undetermined	30.586
CVS131004CLIU	2022-02-01	U_Västmanland	POSITIVE	Omicron (BA.1) NEGATIVE	24.4384	Undetermined	32.9068
CVS131005CLIU	2022-02-04	W_Dalarna	NEGATIVE		Undetermined	Undetermined	33.2227
CVS131006CLIU	2022-02-04	C_Uppsala	POSITIVE	Omicron (BA.1) POSITIVE	23.2455	23.7685	25.5472
CVS131007CLIU	2022-02-01	F_Jönköping	NEGATIVE		Undetermined	Undetermined	27.3085
CVS131008CLIU	2022-01-29	W_Dalarna	NEGATIVE		Undetermined	Undetermined	32.1873
CVS131009CLIU	2022-01-29	G_Kronoberg	NEGATIVE		Undetermined	Undetermined	30.7092
CVS131010CLIU	2022-02-03	F_Jönköping	NEGATIVE		Undetermined	Undetermined	29.6506
CVS131011CLIU	2022-02-02	Y_Västernorrland	NEGATIVE		Undetermined	Undetermined	33.0864
CVS131012CLIU	2022-01-28	X_Gävleborg	POSITIVE	Omicron (BA.1) NEGATIVE	25.1641	Undetermined	31.0105
CVS131013CLIU	2022-02-09	F_Jönköping	POSITIVE	Omicron (BA.1) NEGATIVE	33.786	Undetermined	35.364
CVS131014CLIU	2022-01-27	G_Kronoberg	NEGATIVE		Undetermined	Undetermined	33.6827
CVS131015CLIU	2022-01-27	X_Gävleborg	POSITIVE	Omicron (BA.1) POSITIVE	22.0963	23.1748	28.8993
CVS131016CLIU	2022-03-01	U_Västmanland	POSITIVE	Omicron (BA.1) NEGATIVE	19.9854	Undetermined	32.8841
CVS131017CLIU	2022-02-02	G_Kronoberg	NEGATIVE		Undetermined	Undetermined	31.8155
CVS131018CLIU	2022-01-30	S_Värmland	POSITIVE	Omicron (BA.1) NEGATIVE	35.4646	Undetermined	37.3603
CVS131019CLIU	2022-02-16	U_Västmanland	NEGATIVE		Undetermined	Undetermined	32.8947
CVS131020CLIU	2022-01-27	U_Västmanland	NEGATIVE		Undetermined	Undetermined	33.5662
CVS131021CLIU	2022-02-03	U_Västmanland	NEGATIVE		Undetermined	Undetermined	32.3173
CVS131022CLIU	2022-02-05	S_Värmland	NEGATIVE		Undetermined	Undetermined	31.3053
CVS131023CLIU	2022-02-10	Y_Västernorrland	POSITIVE	Omicron (BA.1) POSITIVE	23.2385	24.617	27.9777
CVS131024CLIU	2022-02-04	C_Uppsala	POSITIVE	Omicron (BA.1) POSITIVE	21.9438	22.4339	31.699
CVS131025CLIU	2022-01-29	U_Västmanland	NEGATIVE		Undetermined	Undetermined	31.631
CVS131026CLIU	2022-01-28	U_Västmanland	NEGATIVE		Undetermined	Undetermined	31.0622
CVS131027CLIU	2022-02-01	F_Jönköping	NEGATIVE		Undetermined	Undetermined	32.6865
CVS131028CLIU	2022-02-01	S_Värmland	NEGATIVE		Undetermined	Undetermined	27.3108
CVS131029CLIU	2022-02-01	W_Dalarna	NEGATIVE		Undetermined	Undetermined	32.8939
CVS131030CLIU	2022-01-28	G_Kronoberg	POSITIVE	Omicron (BA.1) NEGATIVE	35.3574	Undetermined	35.5792
CVS131031CLIU	2022-02-05	S_Värmland	POSITIVE	Omicron (BA.1) NEGATIVE	21.8826	Undetermined	36.2239
CVS131032CLIU	2022-02-19	AAA_ABC_Labs	NEGATIVE		Undetermined	Undetermined	33.2991
CVS131033CLIU	2022-02-03	U_Västmanland	NEGATIVE		Undetermined	Undetermined	32.1263
CVS131034CLIU	2022-01-28	Z_Jämtland/Härjedalen	NEGATIVE		Undetermined	Undetermined	31.2009
CVS131035CLIU	2022-02-11	U_Västmanland	POSITIVE	Omicron (BA.1) NEGATIVE	21.7871	Undetermined	37.3578
CVS131036CLIU	2022-01-30	W_Dalarna	POSITIVE	Omicron (BA.1) POSITIVE	24.3837	25.0593	32.2853
CVS131037CLIU	2022-01-29	F_Jönköping	POSITIVE	Omicron (BA.1) POSITIVE	24.5857	26.008	28.1149
CVS131038CLIU	2022-02-23	U_Västmanland	NEGATIVE		Undetermined	Undetermined	34.7996
CVS131039CLIU	2022-01-27	W_Dalarna	NEGATIVE		Undetermined	Undetermined	30.364
CVS131040CLIU	2022-03-08	X_Gävleborg	POSITIVE	Omicron (BA.1) NEGATIVE	27.2158	Undetermined	31.94
CVS131041CLIU	2022-02-05	W_Dalarna	POSITIVE	Omicron (BA.1) NEGATIVE	21.6961	Undetermined	27.2486
CVS131042CLIU	2022-02-04	X_Gävleborg	POSITIVE	Omicron (BA.1) POSITIVE	26.7896	32.0981	34.3725
CVS131043CLIU	2022-02-09	U_Västmanland	POSITIVE	Omicron (BA.1) POSITIVE	23.4104	24.8374	35.3018
CVS131044CLIU	2022-01-28	X_Gävleborg	POSITIVE	Omicron (BA.1) NEGATIVE	19.8836	Undetermined	34.7368
CVS131045CLIU	2022-01-29	G_Kronoberg	POSITIVE	Omicron (BA.1) NEGATIVE	22.9154	Undetermined	30.8573
CVS131046CLIU	2022-01-27	S_Värmland	POSITIVE	Omicron (BA.1) POSITIVE	27.3673	28.8698	29.0893
CVS131047CLIU	2022-02-05	X_Gävleborg	NEGATIVE		Undetermined	Undetermined	30.6615
CVS131048CLIU	2022-01-28	W_Dalarna	NEGATIVE		Undetermined	Undetermined	32.3366
CVS131049CLIU	2022-02-01	W_Dalarna	NEGATIVE		Undetermined	Undetermined	34.9798
CVS131050CLIU	2022-02-01	F_Jönköping	POSITIVE	Omicron (BA.1) NEGATIVE	29.3848	Undetermined	30.4387
CVS131051CLIU	2022-02-08	X_Gävleborg	NEGATIVE		Undetermined	Undetermined	33.9796
CVS131052CLIU	2022-02-01	W_Dalarna	NEGATIVE		Undetermined	Undetermined	30.8376
CVS131053CLIU	2022-02-09	Y_Västernorrland	POSITIVE	Omicron (BA.1) POSITIVE	28.6879	31.6794	29.6021
CVS131054CLIU	2022-01-28	X_Gävleborg	POSITIVE	Omicron (BA.1) POSITIVE	22.8013	27.9505	28.1229
CVS131055CLIU	2022-01-29	W_Dalarna	NEGATIVE		Undetermined	Undetermined	29.9374
CVS131056CLIU	2022-02-08	G_Kronoberg	POSITIVE	Omicron (BA.1) NEGATIVE	25.8429	Undetermined	30.1595
CVS131057CLIU	2022-02-01	U_Västmanland	POSITIVE	Omicron (BA.1) POSITIVE	31.0711	32.8228	31.42
CVS131058CLIU	2022-02-19	S_Värmland	POSITIVE	Omicron (BA.1) NEGATIVE	23.6982	Undetermined	30.6095
CVS131059CLIU	2022-02-10	S_Värmland	POSITIVE	Omicron (BA.1) NEGATIVE	27.4931	Undetermined	34.3428
CVS131060CLIU	2022-02-02	U_Västmanland	POSITIVE	Omicron (BA.1) NEGATIVE	27.3734	Undetermined	34.593
CVS131061CLIU	2022-02-03	W_Dalarna	NEGATIVE		Undetermined	Undetermined	33.8348
CVS131062CLIU	2022-01-29	X_Gävleborg	NEGATIVE		Undetermined	Undetermined	29.8671
CVS131063CLIU	2022-02-11	X_Gävleborg	POSITIVE	Omicron (BA.1) NEGATIVE	22.7565	Undetermined	33.3499
CVS131064CLIU	2022-02-10	Z_Jämtland/Härjedalen	POSITIVE	Omicron (BA.1) POSITIVE	23.6364	26.6164	33.9832
CVS131065CLIU	2022-02-04	Z_Jämtland/Härjedalen	NEGATIVE		Undetermined	Undetermined	29.4997
CVS131066CLIU	2022-02-08	U_Västmanland	POSITIVE	Omicron (BA.1) POSITIVE	25.0495	27.1527	31.1019
CVS131067CLIU	2022-02-08	X_Gävleborg	POSITIVE	Omicron (BA.1) POSITIVE	22.7614	24.7024	33.7494
CVS131068CLIU	2022-01-29	X_Gävleborg	POSITIVE	Omicron (BA.1) POSITIVE	27.1734	29.0665	34.652
CVS131069CLIU	2022-01-27	G_Kronoberg	NEGATIVE		Undetermined	Undetermined	29.1807
CVS131070CLIU	2022-01-28	W_Dalarna	NEGATIVE		Undetermined	Undetermined	34.0374
CVS131071CLIU	2022-02-24	S_Värmland	POSITIVE	Omicron (BA.1) NEGATIVE	32.0555	Undetermined	32.5626
CVS131072CLIU	2022-01-28	W_Dalarna	NEGATIVE		Undetermined	Undetermined	33.0332
CVS131073CLIU	2022-01-27	S_Värmland	POSITIVE	Omicron (BA.1) POSITIVE	21.9852	23.5738	30.2373
CVS131074CLIU	2022-02-04	S_Värmland	NEGATIVE		Undetermined	Undetermined	30.9066
CVS131075CLIU	2022-02-02	G_Kronoberg	POSITIVE	Omicron (BA.1) POSITIVE	22.0921	25.2669	33.5351
CVS131076CLIU	2022-03-08	W_Dalarna	NEGATIVE		Undetermined	Undetermined	32.6805
CVS131077CLIU	2022-01-29	G_Kronoberg	POSITIVE	Omicron (BA.1) NEGATIVE	19.7657	Undetermined	28.7421
CVS131078CLIU	2022-01-29	Y_Västernorrland	POSITIVE	Omicron (BA.1) NEGATIVE	23.719	Undetermined	27.9725
CVS131079CLIU	2022-01-27	G_Kronoberg	POSITIVE	Omicron (BA.1) NEGATIVE	32.5095	Undetermined	32.9192
CVS131080CLIU	2022-02-16	U_Västmanland	POSITIVE	Omicron (BA.1) NEGATIVE	30.0517	Undetermined	31.8891
CVS131081CLIU	2022-02-08	U_Västmanland	NEGATIVE		Undetermined	Undetermined	39.4581
CVS131082CLIU	2022-01-28	X_Gävleborg	POSITIVE	Omicron (BA.1) POSITIVE	27.2625	28.3528	28.9075
CVS131083CLIU	2022-02-08	W_Dalarna	NEGATIVE		Undetermined	Undetermined	33.1201
CVS131084CLIU	2022-02-02	Y_Västernorrland	POSITIVE	Omicron (BA.1) POSITIVE	25.8082	27.7747	30.1502
CVS131085CLIU	2022-02-03	F_Jönköping	NEGATIVE		Undetermined	Undetermined	30.3141
CVS131086CLIU	2022-02-08	W_Dalarna	NEGATIVE		Undetermined	Undetermined	33.122
CVS131087CLIU	2022-02-03	S_Värmland	POSITIVE	Omicron (BA.1) POSITIVE	31.9776	35.1245	32.1509
CVS131088CLIU	2022-02-02	U_Västmanland	NEGATIVE		Undetermined	Undetermined	32.9869
CVS131089CLIU	2022-01-28	W_Dalarna	NEGATIVE		Undetermined	Undetermined	29.1841
CVS131090CLIU	2022-01-29	G_Kronoberg	POSITIVE	Omicron (BA.1) NEGATIVE	21.0968	Undetermined	33.2522
CVS131091CLIU	2022-02-22	Y_Västernorrland	POSITIVE	Omicron (BA.1) NEGATIVE	19.9679	Undetermined	28.0549
CVS131092CLIU	2022-01-27	S_Värmland	POSITIVE	Omicron (BA.1) POSITIVE	27.8414	31.1293	28.6671
CVS131093CLIU	2022-02-02	G_Kronoberg	NEGATIVE		Undetermined	Undetermined	32.0302
CVS131094CLIU	2022-01-27	C_Uppsala	NEGATIVE		Undetermined	Undetermined	27.1308
CVS131095CLIU	2022-01-29	F_Jönköping	NEGATIVE		Undetermined	Undetermined	37.0878
CVS131096CLIU	2022-02-03	U_Västmanland	POSITIVE	Omicron (BA.1) NEGATIVE	21.0623	Undetermined	34.4585
CVS131097CLIU	2022-02-08	W_Dalarna	POSITIVE	Omicron (BA.1) NEGATIVE	24.7603	Undetermined	30.5726
CVS131098CLIU	2022-01-27	Y_Västernorrland	NEGATIVE		Undetermined	Undetermined	29.9954
CVS131099CLIU	2022-02-01	U_Västmanland	NEGATIVE		Undetermined	Undetermined	34.1874
CVS131100CLIU	2022-02-01	Y_Västernorrland	NEGATIVE		Undetermined	Undetermined	27.1578
CVS131101CLIU	2022-02-02	S_Värmland	NEGATIVE		Undetermined	Undetermined	31.6445
CVS131102CLIU	2022-01-28	W_Dalarna	NEGATIVE		Undetermined	Undetermined	26.4976
CVS131103CLIU	2022-01-27	X_Gävleborg	NEGATIVE		Undetermined	Undetermined	33.7243
CVS131104CLIU	2022-02-11	U_Västmanland	POSITIVE	Omicron (BA.1) NEGATIVE	33.5293	Undetermined	35.7513
CVS131105CLIU	2022-02-11	S_Värmland	NEGATIVE		Undetermined	Undetermined	30.7713
CVS131106CLIU	2022-02-03	U_Västmanland	POSITIVE	Omicron (BA.1) NEGATIVE	21.3696	Undetermined	35.3251
CVS131107CLIU	2022-01-29	Y_Västernorrland	POSITIVE	Omicron (BA.1) POSITIVE	25.9676	26.9999	32.0365
CVS131108CLIU	2022-02-18	X_Gävleborg	POSITIVE	Omicron (BA.1) POSITIVE	24.625	26.4782	33.0424
CVS131109CLIU	2022-01-29	C_Uppsala	POSITIVE	Omicron (BA.1) POSITIVE	20.2214	20.5789	29.4576
CVS131110CLIU	2022-01-27	S_Värmland	POSITIVE	Omicron (BA.1) NEGATIVE	25.3307	Undetermined	29.8002
CVS131111CLIU	2022-01-30	W_Dalarna	POSITIVE	Omicron (BA.1) POSITIVE	25.0993	25.8556	30.6491
CVS131112CLIU	2022-02-13	W_Dalarna	NEGATIVE		Undetermined	Undetermined	32.819
CVS131113CLIU	2022-02-03	S_Värmland	NEGATIVE		Undetermined	Undetermined	29.8119
CVS131114CLIU	2022-01-27	U_Västmanland	POSITIVE	Omicron (BA.1) POSITIVE	34.9727	36.3751	27.6162
CVS131115CLIU	2022-01-27	S_Värmland	POSITIVE	Omicron (BA.1) NEGATIVE	21.1612	Undetermined	29.3915
CVS131116CLIU	2022-02-01	U_Västmanland	NEGATIVE		Undetermined	Undetermined	31.6317
CVS131117CLIU	2022-02-12	X_Gävleborg	NEGATIVE		Undetermined	Undetermined	34.9246
CVS131118CLIU	2022-01-28	F_Jönköping	POSITIVE	Omicron (BA.1) POSITIVE	28.841	31.9725	34.5731
CVS131119CLIU	2022-01-26	F_Jönköping	POSITIVE	Omicron (BA.1) NEGATIVE	31.1019	Undetermined	37.7852
CVS131120CLIU	2022-01-29	W_Dalarna	POSITIVE	Omicron (BA.1) POSITIVE	26.46	28.2643	36.91
CVS131121CLIU	2022-02-02	W_Dalarna	NEGATIVE		Undetermined	Undetermined	34.6431
CVS131122CLIU	2022-02-08	U_Västmanland	NEGATIVE		Undetermined	Undetermined	35.1697
CVS131123CLIU	2022-02-01	U_Västmanland	POSITIVE	Omicron (BA.1) POSITIVE	29.4638	32.3796	34.1607
CVS131124CLIU	2022-02-08	X_Gävleborg	NEGATIVE		Undetermined	Undetermined	35.0168
CVS131125CLIU	2022-02-10	Z_Jämtland/Härjedalen	NEGATIVE		Undetermined	Undetermined	36.4866
CVS131126CLIU	2022-01-30	X_Gävleborg	POSITIVE	Omicron (BA.1) NEGATIVE	19.4193	Undetermined	35.0755
CVS131127CLIU	2022-01-29	S_Värmland	POSITIVE	Omicron (BA.1) NEGATIVE	22.5666	Undetermined	31.5291
CVS131128CLIU	2022-02-02	AAA_ABC_Labs	NEGATIVE		Undetermined	Undetermined	34.7623
CVS131129CLIU	2022-01-27	S_Värmland	POSITIVE	Omicron (BA.1) NEGATIVE	27.895	Undetermined	33.2858
CVS131130CLIU	2022-01-27	Y_Västernorrland	NEGATIVE		Undetermined	Undetermined	29.8649
CVS131131CLIU	2022-01-28	W_Dalarna	NEGATIVE		Undetermined	Undetermined	29.8303
CVS131132CLIU	2022-01-27	C_Uppsala	POSITIVE	Omicron (BA.1) POSITIVE	29.5689	29.8593	27.3968
CVS131133CLIU	2022-01-28	X_Gävleborg	POSITIVE	Omicron (BA.1) POSITIVE	34.2001	36.6503	30.7276
CVS131134CLIU	2022-02-23	X_Gävleborg	NEGATIVE		Undetermined	Undetermined	34.075
CVS131135CLIU	2022-02-08	X_Gävleborg	NEGATIVE		Undetermined	Undetermined	32.0585
CVS131136CLIU	2022-01-28	Y_Västernorrland	POSITIVE	Omicron (BA.1) POSITIVE	26.9365	28.9877	31.4381
CVS131137CLIU	2022-01-27	S_Värmland	NEGATIVE		Undetermined	Undetermined	29.3575
CVS131138CLIU	2022-01-28	W_Dalarna	NEGATIVE		Undetermined	Undetermined	34.1813
CVS131139CLIU	2022-01-29	Z_Jämtland/Härjedalen	NEGATIVE		Undetermined	Undetermined	30.4323
CVS131140CLIU	2022-01-27	Z_Jämtland/Härjedalen	NEGATIVE		Undetermined	Undetermined	27.9611
CVS131141CLIU	2022-02-01	S_Värmland	NEGATIVE		Undetermined	Undetermined	32.8388
CVS131142CLIU	2022-01-28	G_Kronoberg	NEGATIVE		Undetermined	Undetermined	26.8079
CVS131143CLIU	2022-02-01	G_Kronoberg	POSITIVE	Omicron (BA.1) NEGATIVE	27.0707	Undetermined	31.2676
CVS131144CLIU	2022-02-01	S_Värmland	POSITIVE	Omicron (BA.1) NEGATIVE	22.6319	Undetermined	30.527
CVS131145CLIU	2022-02-05	Y_Västernorrland	NEGATIVE		Undetermined	Undetermined	33.1578
CVS131146CLIU	2022-01-31	U_Västmanland	POSITIVE	Omicron (BA.1) POSITIVE	22.5224	24.9527	35.1016
CVS131147CLIU	2022-02-02	G_Kronoberg	POSITIVE	Omicron (BA.1) NEGATIVE	22.739	Undetermined	31.9246
CVS131148CLIU	2022-01-29	W_Dalarna	NEGATIVE		Undetermined	Undetermined	27.4618
CVS131149CLIU	2022-03-08	W_Dalarna	POSITIVE	Omicron (BA.1) NEGATIVE	33.9872	Undetermined	30.846
CVS131150CLIU	2022-03-02	F_Jönköping	POSITIVE	Omicron (BA.1) NEGATIVE	24.7629	Undetermined	32.8907
CVS131151CLIU	2022-02-03	X_Gävleborg	NEGATIVE		Undetermined	Undetermined	29.9782
CVS131152CLIU	2022-01-29	C_Uppsala	POSITIVE	Omicron (BA.1) POSITIVE	25.2752	26.0968	25.2177
CVS131153CLIU	2022-02-03	X_Gävleborg	NEGATIVE		Undetermined	Undetermined	33.572
CVS131154CLIU	2022-01-27	U_Västmanland	POSITIVE	Omicron (BA.1) POSITIVE	25.7138	26.7621	32.3739
CVS131155CLIU	2022-01-27	X_Gävleborg	POSITIVE	Omicron (BA.1) POSITIVE	22.5774	24.9717	29.8004
CVS131156CLIU	2022-01-29	Z_Jämtland/Härjedalen	NEGATIVE		Undetermined	Undetermined	29.3584
CVS131157CLIU	2022-02-09	X_Gävleborg	NEGATIVE		Undetermined	Undetermined	31.5822
CVS131158CLIU	2022-02-01	F_Jönköping	NEGATIVE		Undetermined	Undetermined	29.2762
CVS131159CLIU	2022-01-28	W_Dalarna	POSITIVE	Omicron (BA.1) POSITIVE	25.2519	27.7238	28.265
CVS131160CLIU	2022-01-28	G_Kronoberg	POSITIVE	Omicron (BA.1) NEGATIVE	30.8831	Undetermined	34.5032
CVS131161CLIU	2022-01-27	G_Kronoberg	POSITIVE	Omicron (BA.1) NEGATIVE	19.8674	Undetermined	31.8671
CVS131162CLIU	2022-01-26	Z_Jämtland/Härjedalen	NEGATIVE		Undetermined	Undetermined	29.0188
CVS131163CLIU	2022-02-02	U_Västmanland	POSITIVE	Omicron (BA.1) NEGATIVE	23.0819	Undetermined	28.9435
CVS131164CLIU	2022-01-28	W_Dalarna	POSITIVE	Omicron (BA.1) NEGATIVE	34.0121	Undetermined	32.6292
CVS131165CLIU	2022-02-02	G_Kronoberg	NEGATIVE		Undetermined	Undetermined	29.3156
CVS131166CLIU	2022-01-30	W_Dalarna	POSITIVE	Omicron (BA.1) POSITIVE	25.951	26.7029	30.8596
CVS131167CLIU	2022-02-19	W_Dalarna	NEGATIVE		Undetermined	Undetermined	32.5761
CVS131168CLIU	2022-01-29	W_Dalarna	POSITIVE	Omicron (BA.1) POSITIVE	26.7214	28.6216	33.6401
CVS131169CLIU	2022-01-27	X_Gävleborg	POSITIVE	Omicron (BA.1) POSITIVE	35.7958	38.1218	30.8966
CVS131170CLIU	2022-02-01	Y_Västernorrland	NEGATIVE		Undetermined	Undetermined	34.6837
CVS131171CLIU	2022-01-28	W_Dalarna	NEGATIVE		Undetermined	Undetermined	27.5213
CVS131172CLIU	2022-02-05	U_Västmanland	POSITIVE	Omicron (BA.1) POSITIVE	20.8479	21.8118	30.9955
CVS131173CLIU	2022-01-28	W_Dalarna	NEGATIVE		Undetermined	Undetermined	31.567
CVS131174CLIU	2022-01-28	C_Uppsala	NEGATIVE		Undetermined	Undetermined	26.9397
CVS131175CLIU	2022-02-03	W_Dalarna	NEGATIVE		Undetermined	Undetermined	31.1506
CVS131176CLIU	2022-03-02	W_Dalarna	POSITIVE	Omicron (BA.1) NEGATIVE	18.5432	Undetermined	32.2245
CVS131177CLIU	2022-02-04	F_Jönköping	NEGATIVE		Undetermined	Undetermined	28.4634
CVS131178CLIU	2022-02-23	S_Värmland	POSITIVE	Omicron (BA.1) NEGATIVE	23.1861	Undetermined	34.094
CVS131179CLIU	2022-02-10	S_Värmland	POSITIVE	Omicron (BA.1) NEGATIVE	24.7717	Undetermined	32.0989
CVS131180CLIU	2022-02-09	U_Västmanland	POSITIVE	Omicron (BA.1) NEGATIVE	24.9287	Undetermined	33.1801
CVS131181CLIU	2022-02-01	Y_Västernorrland	NEGATIVE		Undetermined	Undetermined	31.729
CVS131182CLIU	2022-02-01	U_Västmanland	POSITIVE	Omicron (BA.1) NEGATIVE	30.0806	Undetermined	28.4131
CVS131183CLIU	2022-02-01	Y_Västernorrland	NEGATIVE		Undetermined	Undetermined	31.1134
CVS131184CLIU	2022-02-09	W_Dalarna	NEGATIVE		Undetermined	Undetermined	27.3454
CVS131185CLIU	2022-01-27	S_Värmland	NEGATIVE		Undetermined	Undetermined	32.3582
CVS131186CLIU	2022-01-27	G_Kronoberg	POSITIVE	Omicron (BA.1) NEGATIVE	19.3535	Undetermined	33.0859
CVS131187CLIU	2022-01-28	U_Västmanland	NEGATIVE		Undetermined	Undetermined	30.7424
CVS131188CLIU	2022-01-29	S_Värmland	POSITIVE	Omicron (BA.1) POSITIVE	26.4818	29.0141	30.9369
CVS131189CLIU	2022-02-03	X_Gävleborg	POSITIVE	Omicron (BA.1) POSITIVE	32.4286	35.6199	34.4483
CVS131190CLIU	2022-02-03	U_Västmanland	POSITIVE	Omicron (BA.1) POSITIVE	20.9436	25.6058	34.9002
CVS131191CLIU	2022-02-23	X_Gävleborg	NEGATIVE		Undetermined	Undetermined	31.8153
CVS131192CLIU	2022-01-28	F_Jönköping	POSITIVE	Omicron (BA.1) POSITIVE	24.5126	26.9876	32.4613
CVS131193CLIU	2022-01-27	X_Gävleborg	NEGATIVE		Undetermined	Undetermined	34.4312
CVS131194CLIU	2022-01-30	U_Västmanland	NEGATIVE		Undetermined	Undetermined	32.2547
CVS131195CLIU	2022-02-01	G_Kronoberg	POSITIVE	Omicron (BA.1) NEGATIVE	29.5561	Undetermined	32.8102
CVS131196CLIU	2022-02-08	U_Västmanland	NEGATIVE		Undetermined	Undetermined	29.3391
CVS131197CLIU	2022-02-05	X_Gävleborg	NEGATIVE		Undetermined	Undetermined	29.8645
CVS131198CLIU	2022-02-01	W_Dalarna	POSITIVE	Omicron (BA.1) POSITIVE	23.2189	24.9105	28.6636
CVS131199CLIU	2022-02-02	U_Västmanland	NEGATIVE		Undetermined	Undetermined	30.9096
CVS131200CLIU	2022-01-28	X_Gävleborg	POSITIVE	Omicron (BA.1) NEGATIVE	24.9953	Undetermined	30.7373
CVS131201CLIU	2022-01-27	X_Gävleborg	POSITIVE	Omicron (BA.1) POSITIVE	29.7621	30.6435	31.0217
CVS131202CLIU	2022-02-12	S_Värmland	NEGATIVE		Undetermined	Undetermined	31.275
CVS131203CLIU	2022-02-01	F_Jönköping	NEGATIVE		Undetermined	Undetermined	26.4631
CVS131204CLIU	2022-02-02	X_Gävleborg	POSITIVE	Omicron (BA.1) POSITIVE	30.8189	33.1287	31.023
CVS131205CLIU	2022-02-03	F_Jönköping	POSITIVE	Omicron (BA.1) NEGATIVE	21.6068	Undetermined	26.9391
CVS131206CLIU	2022-02-04	Y_Västernorrland	NEGATIVE		Undetermined	Undetermined	32.3433
CVS131207CLIU	2022-02-02	X_Gävleborg	NEGATIVE		Undetermined	Undetermined	30.0727
CVS131208CLIU	2022-01-29	X_Gävleborg	POSITIVE	Omicron (BA.1) NEGATIVE	18.7199	Undetermined	31.3537
CVS131209CLIU	2022-01-27	F_Jönköping	POSITIVE	Omicron (BA.1) NEGATIVE	26.7889	Undetermined	30.3116
CVS131210CLIU	2022-01-28	S_Värmland	NEGATIVE		Undetermined	Undetermined	26.911
CVS131211CLIU	2022-02-16	X_Gävleborg	NEGATIVE		Undetermined	Undetermined	34.5862
CVS131212CLIU	2022-03-08	Y_Västernorrland	NEGATIVE		Undetermined	Undetermined	31.9425
CVS131213CLIU	2022-02-17	U_Västmanland	POSITIVE	Omicron (BA.1) POSITIVE	25.5819	27.6363	32.7579
CVS131214CLIU	2022-02-04	C_Uppsala	POSITIVE	Omicron (BA.1) POSITIVE	22.2938	22.8679	30.8013
CVS131215CLIU	2022-01-28	U_Västmanland	POSITIVE	Omicron (BA.1) POSITIVE	23.0413	24.733	31.6059
CVS131216CLIU	2022-02-08	Y_Västernorrland	POSITIVE	Omicron (BA.1) POSITIVE	28.861	29.9253	28.8658
CVS131217CLIU	2022-02-02	W_Dalarna	POSITIVE	Omicron (BA.1) POSITIVE	26.8142	28.8836	32.991
CVS131218CLIU	2022-02-02	U_Västmanland	POSITIVE	Omicron (BA.1) POSITIVE	24.6579	26.4271	29.1952
CVS131219CLIU	2022-02-25	Z_Jämtland/Härjedalen	POSITIVE	Omicron (BA.1) NEGATIVE	25.617	Undetermined	31.9874
CVS131220CLIU	2022-01-28	S_Värmland	NEGATIVE		Undetermined	Undetermined	32.4166
CVS131221CLIU	2022-02-05	U_Västmanland	NEGATIVE		Undetermined	Undetermined	32.7566
CVS131222CLIU	2022-01-27	Z_Jämtland/Härjedalen	POSITIVE	Omicron (BA.1) POSITIVE	29.8944	34.3684	35.8288
CVS131223CLIU	2022-01-28	Y_Västernorrland	NEGATIVE		Undetermined	Undetermined	33.8969
CVS131224CLIU	2022-02-02	G_Kronoberg	NEGATIVE		Undetermined	Undetermined	32.1445
CVS131225CLIU	2022-02-01	W_Dalarna	POSITIVE	Omicron (BA.1) POSITIVE	27.7483	29.7536	31.1814
CVS131226CLIU	2022-02-02	Y_Västernorrland	NEGATIVE		Undetermined	Undetermined	25.5891
CVS131227CLIU	2022-01-26	F_Jönköping	POSITIVE	Omicron (BA.1) NEGATIVE	29.4216	Undetermined	27.6093
CVS131228CLIU	2022-01-27	U_Västmanland	POSITIVE	Omicron (BA.1) POSITIVE	35.8042	36.7261	29.3009
CVS131229CLIU	2022-01-29	X_Gävleborg	POSITIVE	Omicron (BA.1) POSITIVE	26.3909	28.5736	32.9003
CVS131230CLIU	2022-02-02	Z_Jämtland/Härjedalen	NEGATIVE		Undetermined	Undetermined	29.3015
CVS131231CLIU	2022-01-29	U_Västmanland	NEGATIVE		Undetermined	Undetermined	30.4096
CVS131232CLIU	2022-01-29	C_Uppsala	POSITIVE	Omicron (BA.1) POSITIVE	25.4882	25.815	25.8064
CVS131233CLIU	2022-01-28	G_Kronoberg	POSITIVE	Omicron (BA.1) POSITIVE	25.9858	28.3151	31.3987
CVS131234CLIU	2022-02-01	C_Uppsala	NEGATIVE		Undetermined	Undetermined	31.058
CVS131235CLIU	2022-01-29	Y_Västernorrland	NEGATIVE		Undetermined	Undetermined	31.0756
CVS131236CLIU	2022-01-27	U_Västmanland	NEGATIVE		Undetermined	Undetermined	32.8901
CVS131237CLIU	2022-02-10	Y_Västernorrland	NEGATIVE		Undetermined	Undetermined	34.3936
CVS131238CLIU	2022-02-11	AAA_ABC_Labs	NEGATIVE		Undetermined	Undetermined	33.3182
CVS131239CLIU	2022-01-28	X_Gävleborg	NEGATIVE		Undetermined	Undetermined	33.5326
CVS131240CLIU	2022-02-01	W_Dalarna	NEGATIVE		Undetermined	Undetermined	33.9017
CVS131241CLIU	2022-01-27	U_Västmanland	POSITIVE	Omicron (BA.1) POSITIVE	35.1236	36.5748	34.4119
CVS131242CLIU	2022-02-18	W_Dalarna	POSITIVE	Omicron (BA.1) NEGATIVE	24.8886	Undetermined	33.4369
CVS131243CLIU	2022-02-02	X_Gävleborg	POSITIVE	Omicron (BA.1) POSITIVE	21.9475	24.2524	32.6199
CVS131244CLIU	2022-02-11	U_Västmanland	NEGATIVE		Undetermined	Undetermined	33.5005
CVS131245CLIU	2022-02-01	Y_Västernorrland	NEGATIVE		Undetermined	Undetermined	33.1136
CVS131246CLIU	2022-02-01	Z_Jämtland/Härjedalen	NEGATIVE		Undetermined	Undetermined	28.7871
CVS131247CLIU	2022-01-27	Z_Jämtland/Härjedalen	POSITIVE	Omicron (BA.1) POSITIVE	24.5667	26.2399	30.9316
CVS131248CLIU	2022-01-29	W_Dalarna	POSITIVE	Omicron (BA.1) NEGATIVE	26.7771	Undetermined	32.6574
CVS131249CLIU	2022-02-03	Z_Jämtland/Härjedalen	POSITIVE	Omicron (BA.1) POSITIVE	28.339	30.959	30.5213
CVS131250CLIU	2022-02-03	W_Dalarna	NEGATIVE		Undetermined	Undetermined	34.1011
CVS131251CLIU	2022-02-10	Y_Västernorrland	POSITIVE	Omicron (BA.1) POSITIVE	24.3858	26.2159	31.1224
CVS131252CLIU	2022-01-28	W_Dalarna	NEGATIVE		Undetermined	Undetermined	27.5647
CVS131253CLIU	2022-01-27	S_Värmland	POSITIVE	Omicron (BA.1) POSITIVE	27.3959	28.9877	36.1457
CVS131254CLIU	2022-02-09	X_Gävleborg	POSITIVE	Omicron (BA.1) POSITIVE	27.4776	30.5617	31.306
CVS131255CLIU	2022-02-04	U_Västmanland	POSITIVE	Omicron (BA.1) NEGATIVE	20.8502	Undetermined	32.8114
CVS131256CLIU	2022-02-04	F_Jönköping	NEGATIVE		Undetermined	Undetermined	28.4183
CVS131257CLIU	2022-01-28	X_Gävleborg	POSITIVE	Omicron (BA.1) POSITIVE	31.7588	33.6818	33.7175
CVS131258CLIU	2022-02-19	Z_Jämtland/Härjedalen	NEGATIVE		Undetermined	Undetermined	29.4948
CVS131259CLIU	2022-02-02	G_Kronoberg	POSITIVE	Omicron (BA.1) POSITIVE	29.2775	33.1327	34.1462
CVS131260CLIU	2022-01-26	AAA_ABC_Labs	NEGATIVE		Undetermined	Undetermined	34.0451
CVS131261CLIU	2022-02-03	X_Gävleborg	POSITIVE	Omicron (BA.1) POSITIVE	22.5815	26.2617	32.6812
CVS131262CLIU	2022-01-29	F_Jönköping	POSITIVE	Omicron (BA.1) NEGATIVE	25.793	Undetermined	32.1317
CVS131263CLIU	2022-02-08	G_Kronoberg	POSITIVE	Omicron (BA.1) POSITIVE	28.1666	31.9279	28.3671
CVS131264CLIU	2022-02-01	G_Kronoberg	POSITIVE	Omicron (BA.1) POSITIVE	26.6798	28.3781	29.6019
CVS131265CLIU	2022-01-31	S_Värmland	POSITIVE	Omicron (BA.1) POSITIVE	19.3394	21.4254	29.2333
CVS131266CLIU	2022-02-03	U_Västmanland	POSITIVE	Omicron (BA.1) POSITIVE	24.7151	26.8552	34.7069
CVS131267CLIU	2022-01-28	G_Kronoberg	POSITIVE	Omicron (BA.1) POSITIVE	32.0998	33.2828	31.5256
CVS131268CLIU	2022-02-12	U_Västmanland	NEGATIVE		Undetermined	Undetermined	31.247
CVS131269CLIU	2022-02-05	U_Västmanland	POSITIVE	Omicron (BA.1) POSITIVE	24.8136	28.4707	33.4583
CVS131270CLIU	2022-01-27	Y_Västernorrland	POSITIVE	Omicron (BA.1) POSITIVE	19.931	21.1599	28.4843
CVS131271CLIU	2022-01-30	U_Västmanland	POSITIVE	Omicron (BA.1) NEGATIVE	26.4191	Undetermined	31.7229
CVS131272CLIU	2022-02-15	W_Dalarna	NEGATIVE		Undetermined	Undetermined	31.9144
CVS131273CLIU	2022-02-01	W_Dalarna	POSITIVE	Omicron (BA.1) NEGATIVE	31.6618	Undetermined	31.0337
CVS131274CLIU	2022-01-28	G_Kronoberg	POSITIVE	Omicron (BA.1) POSITIVE	22.7562	23.8722	32.237
CVS131275CLIU	2022-02-09	X_Gävleborg	POSITIVE	Omicron (BA.1) NEGATIVE	18.7067	Undetermined	36.1277
CVS131276CLIU	2022-02-02	X_Gävleborg	POSITIVE	Omicron (BA.1) NEGATIVE	20.003	Undetermined	33.9635
CVS131277CLIU	2022-02-10	S_Värmland	POSITIVE	Omicron (BA.1) NEGATIVE	21.0099	Undetermined	31.6442
CVS131278CLIU	2022-02-02	X_Gävleborg	NEGATIVE		Undetermined	Undetermined	34.1178
CVS131279CLIU	2022-02-04	S_Värmland	POSITIVE	Omicron (BA.1) NEGATIVE	34.4499	Undetermined	33.8574
CVS131280CLIU	2022-02-08	Y_Västernorrland	POSITIVE	Omicron (BA.1) POSITIVE	24.0913	26.2	34.6908
CVS131281CLIU	2022-01-26	Z_Jämtland/Härjedalen	NEGATIVE		Undetermined	Undetermined	31.9102
CVS131282CLIU	2022-01-28	W_Dalarna	POSITIVE	Omicron (BA.1) NEGATIVE	23.914	Undetermined	34.3397
CVS131283CLIU	2022-01-26	Z_Jämtland/Härjedalen	POSITIVE	Omicron (BA.1) POSITIVE	24.6796	27.8157	30.9909
CVS131284CLIU	2022-02-17	W_Dalarna	POSITIVE	Omicron (BA.1) NEGATIVE	23.5629	Undetermined	29.0265
CVS131285CLIU	2022-02-02	S_Värmland	POSITIVE	Omicron (BA.1) NEGATIVE	24.65	Undetermined	30.156
CVS131286CLIU	2022-02-10	X_Gävleborg	NEGATIVE		Undetermined	Undetermined	33.1394
CVS131287CLIU	2022-02-08	X_Gävleborg	NEGATIVE		Undetermined	Undetermined	35.4704
CVS131288CLIU	2022-01-29	W_Dalarna	POSITIVE	Omicron (BA.1) POSITIVE	31.2328	33.4284	31.9699
CVS131289CLIU	2022-02-01	U_Västmanland	POSITIVE	Omicron (BA.1) NEGATIVE	24.586	Undetermined	32.9194
CVS131290CLIU	2022-02-01	Z_Jämtland/Härjedalen	NEGATIVE		Undetermined	Undetermined	30.9255
CVS131291CLIU	2022-02-01	S_Värmland	NEGATIVE		Undetermined	Undetermined	34.1654
CVS131292CLIU	2022-02-16	X_Gävleborg	NEGATIVE		Undetermined	Undetermined	31.9703
CVS131293CLIU	2022-02-08	U_Västmanland	POSITIVE	Omicron (BA.1) NEGATIVE	19.6627	Undetermined	33.9265
CVS131294CLIU	2022-02-08	Z_Jämtland/Härjedalen	NEGATIVE		Undetermined	Undetermined	31.1847
CVS131295CLIU	2022-01-28	W_Dalarna	NEGATIVE		Undetermined	Undetermined	33.9633
CVS131296CLIU	2022-02-09	G_Kronoberg	POSITIVE	Omicron (BA.1) NEGATIVE	21.7176	Undetermined	27.1538
CVS131297CLIU	2022-02-01	Z_Jämtland/Härjedalen	NEGATIVE		Undetermined	Undetermined	31.2785
CVS131298CLIU	2022-01-28	X_Gävleborg	NEGATIVE		Undetermined	Undetermined	31.3233
CVS131299CLIU	2022-02-16	W_Dalarna	NEGATIVE		Undetermined	Undetermined	34.5439
CVS131300CLIU	2022-01-27	F_Jönköping	NEGATIVE		Undetermined	Undetermined	34.8971
CVS131301CLIU	2022-02-02	U_Västmanland	POSITIVE	Omicron (BA.1) NEGATIVE	25.9439	Undetermined	29.1616
CVS131302CLIU	2022-02-04	X_Gävleborg	NEGATIVE		Undetermined	Undetermined	32.7808
CVS131303CLIU	2022-02-09	Y_Västernorrland	NEGATIVE		Undetermined	Undetermined	28.6682
CVS131304CLIU	2022-01-30	S_Värmland	POSITIVE	Omicron (BA.1) NEGATIVE	26.0168	Undetermined	32.4729
CVS131305CLIU	2022-01-29	U_Västmanland	POSITIVE	Omicron (BA.1) POSITIVE	24.3838	25.6407	26.4808
CVS131306CLIU	2022-02-01	S_Värmland	POSITIVE	Omicron (BA.1) NEGATIVE	35.6163	Undetermined	32.4897
CVS131307CLIU	2022-01-28	Y_Västernorrland	POSITIVE	Omicron (BA.1) POSITIVE	23.1181	24.9572	29.797
CVS131308CLIU	2022-02-01	S_Värmland	POSITIVE	Omicron (BA.1) NEGATIVE	25.6558	Undetermined	32.4589
CVS131309CLIU	2022-02-05	G_Kronoberg	NEGATIVE		Undetermined	Undetermined	32.3077
CVS131310CLIU	2022-02-01	U_Västmanland	POSITIVE	Omicron (BA.1) POSITIVE	25.9346	27.9489	30.7709
CVS131311CLIU	2022-02-04	G_Kronoberg	POSITIVE	Omicron (BA.1) NEGATIVE	29.0958	Undetermined	31.3814
CVS131312CLIU	2022-01-27	U_Västmanland	POSITIVE	Omicron (BA.1) NEGATIVE	25.1246	Undetermined	31.6055
CVS131313CLIU	2022-01-29	X_Gävleborg	NEGATIVE		Undetermined	Undetermined	29.955
CVS131314CLIU	2022-01-29	W_Dalarna	NEGATIVE		Undetermined	Undetermined	28.0712
CVS131315CLIU	2022-01-27	W_Dalarna	POSITIVE	Omicron (BA.1) NEGATIVE	27.8556	Undetermined	34.3082
CVS131316CLIU	2022-02-02	W_Dalarna	POSITIVE	Omicron (BA.1) NEGATIVE	24.181	Undetermined	29.7064
CVS131317CLIU	2022-01-29	S_Värmland	POSITIVE	Omicron (BA.1) POSITIVE	28.1125	29.1936	32.3532
CVS131318CLIU	2022-01-28	X_Gävleborg	POSITIVE	Omicron (BA.1) POSITIVE	23.421	24.2728	34.2828
CVS131319CLIU	2022-02-01	X_Gävleborg	POSITIVE	Omicron (BA.1) NEGATIVE	33.2488	Undetermined	29.0296
CVS131320CLIU	2022-01-26	Z_Jämtland/Härjedalen	POSITIVE	Omicron (BA.1) POSITIVE	25.0203	28.7044	28.3095
CVS131321CLIU	2022-02-01	W_Dalarna	POSITIVE	Omicron (BA.1) POSITIVE	27.4848	30.1301	33.4364
CVS131322CLIU	2022-02-03	F_Jönköping	POSITIVE	Omicron (BA.1) POSITIVE	26.3559	28.462	29.7242
CVS131323CLIU	2022-02-09	W_Dalarna	NEGATIVE		Undetermined	Undetermined	31.4613
CVS131324CLIU	2022-02-15	Y_Västernorrland	POSITIVE	Omicron (BA.1) NEGATIVE	23.5919	Undetermined	32.7924
CVS131325CLIU	2022-02-22	W_Dalarna	POSITIVE	Omicron (BA.1) NEGATIVE	24.7669	Undetermined	30.1079
CVS131326CLIU	2022-01-29	U_Västmanland	POSITIVE	Omicron (BA.1) NEGATIVE	22.3726	Undetermined	31.2693
CVS131327CLIU	2022-01-28	AAA_ABC_Labs	NEGATIVE		Undetermined	Undetermined	30.3092
CVS131328CLIU	2022-02-10	X_Gävleborg	NEGATIVE		Undetermined	Undetermined	32.7969
CVS131329CLIU	2022-02-05	S_Värmland	POSITIVE	Omicron (BA.1) NEGATIVE	23.4308	Undetermined	32.2799
CVS131330CLIU	2022-01-29	Y_Västernorrland	POSITIVE	Omicron (BA.1) POSITIVE	29.0788	31.0197	33.7008
CVS131331CLIU	2022-02-23	Z_Jämtland/Härjedalen	NEGATIVE		Undetermined	Undetermined	31.474
CVS131332CLIU	2022-03-03	F_Jönköping	NEGATIVE		Undetermined	Undetermined	31.2062
CVS131333CLIU	2022-02-04	U_Västmanland	NEGATIVE		Undetermined	Undetermined	31.6615
CVS131334CLIU	2022-02-03	X_Gävleborg	POSITIVE	Omicron (BA.1) POSITIVE	19.7498	23.3411	34.6094
CVS131335CLIU	2022-02-03	W_Dalarna	POSITIVE	Omicron (BA.1) NEGATIVE	20.9112	Undetermined	31.8744
CVS131336CLIU	2022-01-28	G_Kronoberg	POSITIVE	Omicron (BA.1) NEGATIVE	21.7162	Undetermined	30.0854
CVS131337CLIU	2022-01-31	S_Värmland	POSITIVE	Omicron (BA.1) POSITIVE	23.405	25.5881	30.4779
CVS131338CLIU	2022-02-01	X_Gävleborg	NEGATIVE		Undetermined	Undetermined	28.474
CVS131339CLIU	2022-02-09	S_Värmland	POSITIVE	Omicron (BA.1) NEGATIVE	21.2933	Undetermined	31.0918
CVS131340CLIU	2022-01-29	F_Jönköping	NEGATIVE		Undetermined	Undetermined	28.2496
CVS131341CLIU	2022-01-27	G_Kronoberg	POSITIVE	Omicron (BA.1) POSITIVE	19.5743	21.307	31.1526
CVS131342CLIU	2022-01-29	W_Dalarna	POSITIVE	Omicron (BA.1) POSITIVE	31.5074	32.8169	31.0256
CVS131343CLIU	2022-02-03	X_Gävleborg	NEGATIVE		Undetermined	Undetermined	31.9102
CVS131344CLIU	2022-01-26	Z_Jämtland/Härjedalen	NEGATIVE		Undetermined	Undetermined	30.7997
CVS131345CLIU	2022-02-12	W_Dalarna	NEGATIVE		Undetermined	Undetermined	34.1888
CVS131346CLIU	2022-02-01	X_Gävleborg	NEGATIVE		Undetermined	Undetermined	30.2327
CVS131347CLIU	2022-02-08	Y_Västernorrland	POSITIVE	Omicron (BA.1) NEGATIVE	25.4661	Undetermined	31.116
CVS131348CLIU	2022-02-14	S_Värmland	NEGATIVE		Undetermined	Undetermined	28.5332
CVS131349CLIU	2022-01-27	X_Gävleborg	POSITIVE	Omicron (BA.1) POSITIVE	24.8487	26.948	31.6983
CVS131350CLIU	2022-01-29	W_Dalarna	NEGATIVE		Undetermined	Undetermined	27.8668
CVS131351CLIU	2022-02-02	G_Kronoberg	POSITIVE	Omicron (BA.1) NEGATIVE	25.7987	Undetermined	26.9499
CVS131352CLIU	2022-02-08	Z_Jämtland/Härjedalen	NEGATIVE		Undetermined	Undetermined	29.2714
CVS131353CLIU	2022-03-03	G_Kronoberg	NEGATIVE		Undetermined	Undetermined	32.0482
CVS131354CLIU	2022-01-28	S_Värmland	POSITIVE	Omicron (BA.1) POSITIVE	22.8815	23.7612	31.4342
CVS131355CLIU	2022-01-27	F_Jönköping	NEGATIVE		Undetermined	Undetermined	27.5373
CVS131356CLIU	2022-02-01	Y_Västernorrland	POSITIVE	Omicron (BA.1) POSITIVE	29.1034	31.5159	30.9705
CVS131357CLIU	2022-01-28	G_Kronoberg	POSITIVE	Omicron (BA.1) NEGATIVE	25.079	Undetermined	32.4416
CVS131358CLIU	2022-02-01	Z_Jämtland/Härjedalen	POSITIVE	Omicron (BA.1) NEGATIVE	23.3658	Undetermined	29.5566
CVS131359CLIU	2022-01-29	G_Kronoberg	NEGATIVE		Undetermined	Undetermined	33.3542
CVS131360CLIU	2022-03-01	Z_Jämtland/Härjedalen	NEGATIVE		Undetermined	Undetermined	34.459
CVS131361CLIU	2022-01-29	S_Värmland	NEGATIVE		Undetermined	Undetermined	29.4131
CVS131362CLIU	2022-01-28	U_Västmanland	POSITIVE	Omicron (BA.1) POSITIVE	23.7407	25.8672	31.7255
CVS131363CLIU	2022-01-27	W_Dalarna	POSITIVE	Omicron (BA.1) NEGATIVE	21.9896	Undetermined	28.2705
CVS131364CLIU	2022-01-27	X_Gävleborg	POSITIVE	Omicron (BA.1) NEGATIVE	21.3445	Undetermined	33.3966
CVS131365CLIU	2022-02-01	X_Gävleborg	NEGATIVE		Undetermined	Undetermined	35.715
CVS131366CLIU	2022-01-26	F_Jönköping	POSITIVE	Omicron (BA.1) NEGATIVE	28.4514	Undetermined	29.8477
CVS131367CLIU	2022-01-28	G_Kronoberg	NEGATIVE		Undetermined	Undetermined	32.3158
CVS131368CLIU	2022-02-01	W_Dalarna	NEGATIVE		Undetermined	Undetermined	35.9884
CVS131369CLIU	2022-01-28	G_Kronoberg	POSITIVE	Omicron (BA.1) POSITIVE	30.897	31.5747	30.8347
CVS131370CLIU	2022-02-05	U_Västmanland	NEGATIVE		Undetermined	Undetermined	29.6307
CVS131371CLIU	2022-02-01	U_Västmanland	POSITIVE	Omicron (BA.1) NEGATIVE	21.9057	Undetermined	33.6467
CVS131372CLIU	2022-02-05	X_Gävleborg	POSITIVE	Omicron (BA.1) POSITIVE	27.0105	28.4743	30.1709
CVS131373CLIU	2022-02-17	S_Värmland	POSITIVE	Omicron (BA.1) NEGATIVE	21.9062	Undetermined	32.3159
CVS131374CLIU	2022-02-04	G_Kronoberg	POSITIVE	Omicron (BA.1) NEGATIVE	21.5744	Undetermined	34.6838
CVS131375CLIU	2022-02-02	W_Dalarna	NEGATIVE		Undetermined	Undetermined	32.9848
CVS131376CLIU	2022-02-01	W_Dalarna	NEGATIVE		Undetermined	Undetermined	31.2303
CVS131377CLIU	2022-01-28	W_Dalarna	POSITIVE	Omicron (BA.1) NEGATIVE	21.9195	Undetermined	35.2895
CVS131378CLIU	2022-01-29	G_Kronoberg	POSITIVE	Omicron (BA.1) NEGATIVE	27.7065	Undetermined	27.8889
CVS131379CLIU	2022-01-28	X_Gävleborg	NEGATIVE		Undetermined	Undetermined	36.0021
CVS131380CLIU	2022-01-29	X_Gävleborg	NEGATIVE		Undetermined	Undetermined	33.6613
CVS131381CLIU	2022-02-01	G_Kronoberg	POSITIVE	Omicron (BA.1) POSITIVE	25.6934	28.4096	32.0835
CVS131382CLIU	2022-01-27	Y_Västernorrland	POSITIVE	Omicron (BA.1) NEGATIVE	23.6841	Undetermined	31.4867
CVS131383CLIU	2022-02-08	W_Dalarna	POSITIVE	Omicron (BA.1) POSITIVE	31.7346	33.9684	29.0016
CVS131384CLIU	2022-02-01	F_Jönköping	POSITIVE	Omicron (BA.1) POSITIVE	26.6249	28.6743	32.3066
CVS131385CLIU	2022-02-09	G_Kronoberg	NEGATIVE		Undetermined	Undetermined	29.5498
CVS131386CLIU	2022-02-12	X_Gävleborg	NEGATIVE		Undetermined	Undetermined	32.8451
CVS131387CLIU	2022-02-01	W_Dalarna	POSITIVE	Omicron (BA.1) POSITIVE	22.3272	24.6434	Undetermined
CVS131388CLIU	2022-02-08	U_Västmanland	POSITIVE	Omicron (BA.1) NEGATIVE	20.584	Undetermined	30.4729
CVS131389CLIU	2022-01-28	G_Kronoberg	NEGATIVE		Undetermined	Undetermined	34.6592
CVS131390CLIU	2022-02-04	W_Dalarna	NEGATIVE		Undetermined	Undetermined	29.7746
CVS131391CLIU	2022-02-04	S_Värmland	NEGATIVE		Undetermined	Undetermined	28.3426
CVS131392CLIU	2022-03-03	G_Kronoberg	NEGATIVE		Undetermined	Undetermined	29.5823
CVS131393CLIU	2022-01-27	G_Kronoberg	POSITIVE	Omicron (BA.1) NEGATIVE	21.5529	Undetermined	29.2482
CVS131394CLIU	2022-01-29	Y_Västernorrland	POSITIVE	Omicron (BA.1) POSITIVE	31.4013	32.8728	30.2062
CVS131395CLIU	2022-01-27	W_Dalarna	POSITIVE	Omicron (BA.1) NEGATIVE	26.4163	Undetermined	27.5989
CVS131396CLIU	2022-02-08	W_Dalarna	POSITIVE	Omicron (BA.1) NEGATIVE	25.8023	Undetermined	31.9915
CVS131397CLIU	2022-01-28	X_Gävleborg	NEGATIVE		Undetermined	Undetermined	29.9973
CVS131398CLIU	2022-02-01	Y_Västernorrland	POSITIVE	Omicron (BA.1) POSITIVE	24.0436	26.333	35.1322
CVS131399CLIU	2022-01-28	W_Dalarna	NEGATIVE		Undetermined	Undetermined	30.5743
CVS131400CLIU	2022-01-29	X_Gävleborg	NEGATIVE		Undetermined	Undetermined	32.6438
CVS131401CLIU	2022-02-15	U_Västmanland	POSITIVE	Omicron (BA.1) NEGATIVE	21.5298	Undetermined	27.9386
CVS131402CLIU	2022-01-29	F_Jönköping	NEGATIVE		Undetermined	Undetermined	30.2134
CVS131403CLIU	2022-01-28	W_Dalarna	NEGATIVE		Undetermined	Undetermined	30.0855
CVS131404CLIU	2022-01-29	U_Västmanland	POSITIVE	Omicron (BA.1) POSITIVE	22.3751	23.5155	37.5369
CVS131405CLIU	2022-01-28	G_Kronoberg	POSITIVE	Omicron (BA.1) POSITIVE	27.5006	29.807	31.7985
CVS131406CLIU	2022-02-02	X_Gävleborg	NEGATIVE		Undetermined	Undetermined	35.056
CVS131407CLIU	2022-02-08	W_Dalarna	NEGATIVE		Undetermined	Undetermined	33.0938
CVS131408CLIU	2022-01-28	G_Kronoberg	POSITIVE	Omicron (BA.1) NEGATIVE	21.4438	Undetermined	31.7276
CVS131409CLIU	2022-01-26	Z_Jämtland/Härjedalen	POSITIVE	Omicron (BA.1) POSITIVE	23.1524	25.3587	33.7098
CVS131410CLIU	2022-02-01	W_Dalarna	NEGATIVE		Undetermined	Undetermined	31.7839
CVS131411CLIU	2022-02-01	Y_Västernorrland	NEGATIVE		Undetermined	Undetermined	31.5372
CVS131412CLIU	2022-01-30	W_Dalarna	POSITIVE	Omicron (BA.1) POSITIVE	23.5109	29.0057	Undetermined
CVS131413CLIU	2022-02-18	S_Värmland	NEGATIVE		Undetermined	Undetermined	31.389
CVS131414CLIU	2022-02-03	S_Värmland	POSITIVE	Omicron (BA.1) NEGATIVE	23.6407	Undetermined	32.3661
CVS131415CLIU	2022-01-28	Z_Jämtland/Härjedalen	NEGATIVE		Undetermined	Undetermined	33.4442
CVS131416CLIU	2022-01-27	Z_Jämtland/Härjedalen	NEGATIVE		Undetermined	Undetermined	31.6866
CVS131417CLIU	2022-01-30	U_Västmanland	NEGATIVE		Undetermined	Undetermined	28.0158
CVS131418CLIU	2022-01-27	G_Kronoberg	NEGATIVE		Undetermined	Undetermined	28.3729
CVS131419CLIU	2022-01-28	S_Värmland	POSITIVE	Omicron (BA.1) POSITIVE	21.8468	23.6008	31.7156
CVS131420CLIU	2022-02-09	Y_Västernorrland	NEGATIVE		Undetermined	Undetermined	30.8914
CVS131421CLIU	2022-01-27	X_Gävleborg	POSITIVE	Omicron (BA.1) POSITIVE	21.6834	23.0246	29.3279
CVS131422CLIU	2022-01-27	U_Västmanland	POSITIVE	Omicron (BA.1) NEGATIVE	19.7505	Undetermined	27.5891
CVS131423CLIU	2022-02-04	X_Gävleborg	POSITIVE	Omicron (BA.1) POSITIVE	26.9114	29.896	31.3016
CVS131424CLIU	2022-02-08	X_Gävleborg	POSITIVE	Omicron (BA.1) NEGATIVE	29.741	Undetermined	30.5388
CVS131425CLIU	2022-02-04	W_Dalarna	NEGATIVE		Undetermined	Undetermined	31.5836
CVS131426CLIU	2022-02-09	W_Dalarna	NEGATIVE		Undetermined	Undetermined	29.3209
CVS131427CLIU	2022-01-26	C_Uppsala	POSITIVE	Omicron (BA.1) NEGATIVE	20.9884	Undetermined	27.8441
CVS131428CLIU	2022-01-28	U_Västmanland	NEGATIVE		Undetermined	Undetermined	28.9325
CVS131429CLIU	2022-02-02	S_Värmland	POSITIVE	Omicron (BA.1) POSITIVE	25.9796	28.0065	37.4297
CVS131430CLIU	2022-01-27	X_Gävleborg	POSITIVE	Omicron (BA.1) POSITIVE	28.7165	30.338	32.2283
CVS131431CLIU	2022-02-02	S_Värmland	NEGATIVE		Undetermined	Undetermined	30.1864
CVS131432CLIU	2022-02-22	S_Värmland	POSITIVE	Omicron (BA.1) NEGATIVE	21.3052	Undetermined	31.8402
CVS131433CLIU	2022-01-28	W_Dalarna	POSITIVE	Omicron (BA.1) POSITIVE	22.7118	23.5169	28.0365
CVS131434CLIU	2022-02-05	W_Dalarna	NEGATIVE		Undetermined	Undetermined	31.7083
CVS131435CLIU	2022-02-01	G_Kronoberg	NEGATIVE		Undetermined	Undetermined	31.5532
CVS131436CLIU	2022-02-01	U_Västmanland	NEGATIVE		Undetermined	Undetermined	33.5086
CVS131437CLIU	2022-02-02	Z_Jämtland/Härjedalen	NEGATIVE		Undetermined	Undetermined	31.3485
CVS131438CLIU	2022-01-28	X_Gävleborg	POSITIVE	Omicron (BA.1) POSITIVE	26.0079	26.6655	28.9412
CVS131439CLIU	2022-02-04	S_Värmland	NEGATIVE		Undetermined	Undetermined	35.5983
CVS131440CLIU	2022-01-26	Z_Jämtland/Härjedalen	POSITIVE	Omicron (BA.1) POSITIVE	33.5371	35.7641	33.0121
CVS131441CLIU	2022-01-29	U_Västmanland	POSITIVE	Omicron (BA.1) POSITIVE	27.2066	29.063	29.5744
CVS131442CLIU	2022-01-28	U_Västmanland	NEGATIVE		Undetermined	Undetermined	31.4419
CVS131443CLIU	2022-02-02	X_Gävleborg	NEGATIVE		Undetermined	Undetermined	32.9528
CVS131444CLIU	2022-03-01	X_Gävleborg	POSITIVE	Omicron (BA.1) NEGATIVE	17.7062	Undetermined	27.0916
CVS131445CLIU	2022-01-28	Y_Västernorrland	POSITIVE	Omicron (BA.1) POSITIVE	26.7161	28.7624	25.1993
CVS131446CLIU	2022-01-28	U_Västmanland	POSITIVE	Omicron (BA.1) NEGATIVE	26.5381	Undetermined	32.4323
CVS131447CLIU	2022-01-28	U_Västmanland	NEGATIVE		Undetermined	Undetermined	33.0111
CVS131448CLIU	2022-01-30	W_Dalarna	POSITIVE	Omicron (BA.1) POSITIVE	25.9893	26.6612	30.2058
CVS131449CLIU	2022-02-02	G_Kronoberg	POSITIVE	Omicron (BA.1) NEGATIVE	23.5449	Undetermined	30.9845
CVS131450CLIU	2022-01-28	G_Kronoberg	NEGATIVE		Undetermined	Undetermined	33.9832
CVS131451CLIU	2022-02-01	U_Västmanland	POSITIVE	Omicron (BA.1) POSITIVE	22.0334	22.9861	32.7929
CVS131452CLIU	2022-02-01	X_Gävleborg	POSITIVE	Omicron (BA.1) NEGATIVE	23.566	Undetermined	34.2461
CVS131453CLIU	2022-02-05	X_Gävleborg	NEGATIVE		Undetermined	Undetermined	33.7149
CVS131454CLIU	2022-01-28	S_Värmland	POSITIVE	Omicron (BA.1) NEGATIVE	22.511	Undetermined	31.0741
CVS131455CLIU	2022-01-28	U_Västmanland	POSITIVE	Omicron (BA.1) NEGATIVE	16.8957	Undetermined	28.3986
CVS131456CLIU	2022-01-29	W_Dalarna	POSITIVE	Omicron (BA.1) NEGATIVE	23.7612	Undetermined	33.2277
CVS131457CLIU	2022-01-28	S_Värmland	NEGATIVE		Undetermined	Undetermined	31.9961
CVS131458CLIU	2022-02-03	Y_Västernorrland	NEGATIVE		Undetermined	Undetermined	33.0663
CVS131459CLIU	2022-02-12	U_Västmanland	POSITIVE	Omicron (BA.1) NEGATIVE	26.0141	Undetermined	30.1804
CVS131460CLIU	2022-01-30	X_Gävleborg	NEGATIVE		Undetermined	Undetermined	31.6769
CVS131461CLIU	2022-02-01	G_Kronoberg	POSITIVE	Omicron (BA.1) NEGATIVE	26.3668	Undetermined	35.1632
CVS131462CLIU	2022-01-26	C_Uppsala	POSITIVE	Omicron (BA.1) POSITIVE	21.8031	22.2823	25.222
CVS131463CLIU	2022-02-01	X_Gävleborg	POSITIVE	Omicron (BA.1) POSITIVE	24.2682	31.4152	35.8744
CVS131464CLIU	2022-01-29	U_Västmanland	POSITIVE	Omicron (BA.1) NEGATIVE	19.7462	Undetermined	30.3035
CVS131465CLIU	2022-02-08	C_Uppsala	POSITIVE	Omicron (BA.1) POSITIVE	29.733	30.2696	27.9728
CVS131466CLIU	2022-02-03	U_Västmanland	NEGATIVE		Undetermined	Undetermined	32.7854
CVS131467CLIU	2022-02-05	W_Dalarna	POSITIVE	Omicron (BA.1) NEGATIVE	29.7255	Undetermined	32.6842
CVS131468CLIU	2022-02-24	X_Gävleborg	POSITIVE	Omicron (BA.1) POSITIVE	21.4664	23.247	32.2398
CVS131469CLIU	2022-01-26	Z_Jämtland/Härjedalen	POSITIVE	Omicron (BA.1) POSITIVE	25.8964	26.5821	30.4764
CVS131470CLIU	2022-02-04	G_Kronoberg	POSITIVE	Omicron (BA.1) NEGATIVE	32.4564	Undetermined	33.3907
CVS131471CLIU	2022-02-16	S_Värmland	NEGATIVE		Undetermined	Undetermined	34.4229
CVS131472CLIU	2022-02-03	G_Kronoberg	NEGATIVE		Undetermined	Undetermined	32.8672
CVS131473CLIU	2022-01-29	X_Gävleborg	NEGATIVE		Undetermined	Undetermined	29.4024
CVS131474CLIU	2022-02-02	X_Gävleborg	POSITIVE	Omicron (BA.1) POSITIVE	22.1576	23.3807	26.9947
CVS131475CLIU	2022-02-08	G_Kronoberg	NEGATIVE		Undetermined	Undetermined	32.941
CVS131476CLIU	2022-01-28	Y_Västernorrland	NEGATIVE		Undetermined	Undetermined	31.9428
CVS131477CLIU	2022-02-24	Z_Jämtland/Härjedalen	POSITIVE	Omicron (BA.1) NEGATIVE	21.8251	Undetermined	27.9358
CVS131478CLIU	2022-02-03	S_Värmland	POSITIVE	Omicron (BA.1) NEGATIVE	32.8409	Undetermined	32.8329
CVS131479CLIU	2022-02-03	X_Gävleborg	NEGATIVE		Undetermined	Undetermined	30.6348
CVS131480CLIU	2022-02-01	S_Värmland	POSITIVE	Omicron (BA.1) NEGATIVE	20.2612	Undetermined	33.528
CVS131481CLIU	2022-02-02	U_Västmanland	POSITIVE	Omicron (BA.1) NEGATIVE	26.9172	Undetermined	36.7541
CVS131482CLIU	2022-01-30	C_Uppsala	NEGATIVE		Undetermined	Undetermined	27.9198
CVS131483CLIU	2022-02-01	Y_Västernorrland	POSITIVE	Omicron (BA.1) POSITIVE	23.8278	25.9235	35.5337
CVS131484CLIU	2022-02-01	U_Västmanland	NEGATIVE		Undetermined	Undetermined	28.8459
CVS131485CLIU	2022-02-02	Y_Västernorrland	NEGATIVE		Undetermined	Undetermined	27.8871
CVS131486CLIU	2022-01-27	U_Västmanland	POSITIVE	Omicron (BA.1) NEGATIVE	33.1774	Undetermined	32.6415
CVS131487CLIU	2022-01-29	S_Värmland	NEGATIVE		Undetermined	Undetermined	31.9735
CVS131488CLIU	2022-01-29	F_Jönköping	POSITIVE	Omicron (BA.1) NEGATIVE	25.3955	Undetermined	28.2058
CVS131489CLIU	2022-02-01	Z_Jämtland/Härjedalen	POSITIVE	Omicron (BA.1) POSITIVE	22.8938	23.8365	30.2087
CVS131490CLIU	2022-02-02	U_Västmanland	NEGATIVE		Undetermined	Undetermined	34.5149
CVS131491CLIU	2022-02-05	X_Gävleborg	NEGATIVE		Undetermined	Undetermined	33.1638
CVS131492CLIU	2022-02-04	S_Värmland	NEGATIVE		Undetermined	Undetermined	26.9143
CVS131493CLIU	2022-01-29	F_Jönköping	POSITIVE	Omicron (BA.1) NEGATIVE	23.7962	Undetermined	30.0422
CVS131494CLIU	2022-02-08	U_Västmanland	NEGATIVE		Undetermined	Undetermined	31.7948
CVS131495CLIU	2022-02-02	F_Jönköping	POSITIVE	Omicron (BA.1) POSITIVE	21.7475	23.0261	32.6356
CVS131496CLIU	2022-02-01	F_Jönköping	POSITIVE	Omicron (BA.1) NEGATIVE	22.9045	Undetermined	31.9408
CVS131497CLIU	2022-01-26	F_Jönköping	POSITIVE	Omicron (BA.1) NEGATIVE	27.8712	Undetermined	28.2658
CVS131498CLIU	2022-02-10	X_Gävleborg	POSITIVE	Omicron (BA.1) NEGATIVE	19.2597	Undetermined	Undetermined
CVS131499CLIU	2022-02-01	S_Värmland	POSITIVE	Omicron (BA.1) NEGATIVE	24.3701	Undetermined	29.3863
CVS131500CLIU	2022-01-27	W_Dalarna	NEGATIVE		Undetermined	Undetermined	33.8962
CVS131501CLIU	2022-03-04	F_Jönköping	POSITIVE	Omicron (BA.1) NEGATIVE	23.769	Undetermined	28.1896
CVS131502CLIU	2022-01-30	U_Västmanland	NEGATIVE		Undetermined	Undetermined	32.6865
CVS131503CLIU	2022-02-08	Y_Västernorrland	POSITIVE	Omicron (BA.1) NEGATIVE	27.1968	Undetermined	30.2695
CVS131504CLIU	2022-02-10	W_Dalarna	NEGATIVE		Undetermined	Undetermined	30.5107
CVS131505CLIU	2022-02-10	S_Värmland	NEGATIVE		Undetermined	Undetermined	27.8497
CVS131506CLIU	2022-02-09	W_Dalarna	NEGATIVE		Undetermined	Undetermined	27.9518
CVS131507CLIU	2022-02-02	S_Värmland	POSITIVE	Omicron (BA.1) POSITIVE	23.0554	24.8463	31.7622
CVS131508CLIU	2022-02-12	U_Västmanland	NEGATIVE		Undetermined	Undetermined	29.3091
CVS131509CLIU	2022-01-27	C_Uppsala	POSITIVE	Omicron (BA.1) POSITIVE	22.2827	23.1305	32.9041
CVS131510CLIU	2022-02-19	Y_Västernorrland	NEGATIVE		Undetermined	Undetermined	29.7265
CVS131511CLIU	2022-01-29	F_Jönköping	NEGATIVE		Undetermined	Undetermined	32.1669
CVS131512CLIU	2022-02-04	X_Gävleborg	NEGATIVE		Undetermined	Undetermined	33.7958
CVS131513CLIU	2022-01-28	W_Dalarna	NEGATIVE		Undetermined	Undetermined	29.9699
CVS131514CLIU	2022-02-10	S_Värmland	NEGATIVE		Undetermined	Undetermined	35.2752
CVS131515CLIU	2022-02-01	F_Jönköping	NEGATIVE		Undetermined	Undetermined	29.9584
CVS131516CLIU	2022-01-27	U_Västmanland	POSITIVE	Omicron (BA.1) POSITIVE	21.2527	22.5996	33.3546
CVS131517CLIU	2022-02-08	W_Dalarna	POSITIVE	Omicron (BA.1) POSITIVE	22.626	24.8654	31.4586
CVS131518CLIU	2022-01-28	U_Västmanland	NEGATIVE		Undetermined	Undetermined	34.3248
CVS131519CLIU	2022-01-27	F_Jönköping	POSITIVE	Omicron (BA.1) POSITIVE	31.3075	34.2381	33.709
CVS131520CLIU	2022-02-05	G_Kronoberg	POSITIVE	Omicron (BA.1) NEGATIVE	23.4896	Undetermined	32.4803
CVS131521CLIU	2022-02-05	G_Kronoberg	POSITIVE	Omicron (BA.1) NEGATIVE	32.5163	Undetermined	30.7757
CVS131522CLIU	2022-01-28	U_Västmanland	NEGATIVE		Undetermined	Undetermined	31.3123
CVS131523CLIU	2022-02-15	G_Kronoberg	POSITIVE	Omicron (BA.1) NEGATIVE	22.959	Undetermined	31.7784
CVS131524CLIU	2022-02-23	AAA_ABC_Labs	NEGATIVE		Undetermined	Undetermined	33.4412
CVS131525CLIU	2022-02-08	W_Dalarna	POSITIVE	Omicron (BA.1) NEGATIVE	24.3191	Undetermined	38.1051
CVS131526CLIU	2022-02-26	X_Gävleborg	POSITIVE	Omicron (BA.1) NEGATIVE	23.8834	Undetermined	33.7579
CVS131527CLIU	2022-02-01	C_Uppsala	POSITIVE	Omicron (BA.1) POSITIVE	29.606	30.6254	28.821
CVS131528CLIU	2022-01-29	W_Dalarna	NEGATIVE		Undetermined	Undetermined	31.1917
CVS131529CLIU	2022-02-16	X_Gävleborg	POSITIVE	Omicron (BA.1) NEGATIVE	20.9628	Undetermined	31.1699
CVS131530CLIU	2022-02-04	S_Värmland	POSITIVE	Omicron (BA.1) NEGATIVE	26.5794	Undetermined	34.7352
CVS131531CLIU	2022-02-08	G_Kronoberg	POSITIVE	Omicron (BA.1) NEGATIVE	23.9763	Undetermined	30.4685
CVS131532CLIU	2022-02-01	X_Gävleborg	POSITIVE	Omicron (BA.1) NEGATIVE	21.7277	Undetermined	23.1767
CVS131533CLIU	2022-02-05	U_Västmanland	POSITIVE	Omicron (BA.1) NEGATIVE	23.0907	Undetermined	33.2025
CVS131534CLIU	2022-01-29	Y_Västernorrland	POSITIVE	Omicron (BA.1) POSITIVE	22.0246	23.3869	33.9184
CVS131535CLIU	2022-02-01	Z_Jämtland/Härjedalen	NEGATIVE		Undetermined	Undetermined	34.5002
CVS131536CLIU	2022-01-28	F_Jönköping	POSITIVE	Omicron (BA.1) NEGATIVE	21.8452	Undetermined	31.0122
CVS131537CLIU	2022-01-27	Y_Västernorrland	NEGATIVE		Undetermined	Undetermined	31.914
CVS131538CLIU	2022-01-29	X_Gävleborg	POSITIVE	Omicron (BA.1) POSITIVE	25.0978	27.4339	34.451
CVS131539CLIU	2022-01-28	X_Gävleborg	NEGATIVE		Undetermined	Undetermined	31.1956
CVS131540CLIU	2022-03-02	Z_Jämtland/Härjedalen	NEGATIVE		Undetermined	Undetermined	30.8135
CVS131541CLIU	2022-03-08	W_Dalarna	NEGATIVE		Undetermined	Undetermined	30.8139
CVS131542CLIU	2022-02-08	Y_Västernorrland	POSITIVE	Omicron (BA.1) POSITIVE	30.8272	33.0358	32.8874
CVS131543CLIU	2022-02-02	U_Västmanland	POSITIVE	Omicron (BA.1) POSITIVE	22.3937	24.3103	33.6198
CVS131544CLIU	2022-02-02	Y_Västernorrland	NEGATIVE		Undetermined	Undetermined	36.2708
CVS131545CLIU	2022-03-08	U_Västmanland	NEGATIVE		Undetermined	Undetermined	31.7872
CVS131546CLIU	2022-02-03	S_Värmland	POSITIVE	Omicron (BA.1) NEGATIVE	35.2342	Undetermined	35.8987
CVS131547CLIU	2022-02-05	U_Västmanland	NEGATIVE		Undetermined	Undetermined	33.8336
CVS131548CLIU	2022-01-29	C_Uppsala	NEGATIVE		Undetermined	Undetermined	27.882
CVS131549CLIU	2022-02-25	S_Värmland	POSITIVE	Omicron (BA.1) NEGATIVE	22.1945	Undetermined	37.4386
CVS131550CLIU	2022-02-04	S_Värmland	POSITIVE	Omicron (BA.1) NEGATIVE	18.6196	Undetermined	32.9403
CVS131551CLIU	2022-01-27	U_Västmanland	POSITIVE	Omicron (BA.1) POSITIVE	19.5608	21.3343	33.9209
CVS131552CLIU	2022-02-01	Z_Jämtland/Härjedalen	NEGATIVE		Undetermined	Undetermined	31.2513
CVS131553CLIU	2022-01-26	Y_Västernorrland	POSITIVE	Omicron (BA.1) POSITIVE	23.3977	25.9967	32.2112
CVS131554CLIU	2022-03-04	X_Gävleborg	POSITIVE	Omicron (BA.1) NEGATIVE	31.8346	Undetermined	35.1094
CVS131555CLIU	2022-01-28	Y_Västernorrland	POSITIVE	Omicron (BA.1) NEGATIVE	18.4216	Undetermined	35.5816
CVS131556CLIU	2022-01-28	Y_Västernorrland	POSITIVE	Omicron (BA.1) POSITIVE	27.4762	30.5129	30.6683
CVS131557CLIU	2022-01-27	U_Västmanland	POSITIVE	Omicron (BA.1) POSITIVE	20.9783	23.5385	32.6199
CVS131558CLIU	2022-01-29	W_Dalarna	NEGATIVE		Undetermined	Undetermined	32.0965
CVS131559CLIU	2022-02-02	G_Kronoberg	NEGATIVE		Undetermined	Undetermined	34.7945
CVS131560CLIU	2022-02-02	G_Kronoberg	POSITIVE	Omicron (BA.1) NEGATIVE	27.2499	Undetermined	32.1376
CVS131561CLIU	2022-01-28	G_Kronoberg	POSITIVE	Omicron (BA.1) POSITIVE	27.0305	29.0923	31.1129
CVS131562CLIU	2022-01-27	W_Dalarna	NEGATIVE		Undetermined	Undetermined	28.3857
CVS131563CLIU	2022-02-02	Y_Västernorrland	POSITIVE	Omicron (BA.1) POSITIVE	24.1085	26.6763	32.2128
CVS131564CLIU	2022-01-28	S_Värmland	POSITIVE	Omicron (BA.1) POSITIVE	33.2312	33.9448	30.6153
CVS131565CLIU	2022-01-27	C_Uppsala	POSITIVE	Omicron (BA.1) NEGATIVE	24.1463	Undetermined	27.1223
CVS131566CLIU	2022-01-29	G_Kronoberg	NEGATIVE		Undetermined	Undetermined	30.2072
CVS131567CLIU	2022-01-28	W_Dalarna	NEGATIVE		Undetermined	Undetermined	30.4765
CVS131568CLIU	2022-02-01	S_Värmland	NEGATIVE		Undetermined	Undetermined	34.2908
CVS131569CLIU	2022-02-08	X_Gävleborg	NEGATIVE		Undetermined	Undetermined	31.5424
CVS131570CLIU	2022-01-28	G_Kronoberg	NEGATIVE		Undetermined	Undetermined	33.2055
CVS131571CLIU	2022-02-15	U_Västmanland	POSITIVE	Omicron (BA.1) NEGATIVE	22.9466	Undetermined	28.8211
CVS131572CLIU	2022-02-01	X_Gävleborg	POSITIVE	Omicron (BA.1) NEGATIVE	19.4559	Undetermined	32.4399
CVS131573CLIU	2022-01-28	F_Jönköping	NEGATIVE		Undetermined	Undetermined	33.5534
CVS131574CLIU	2022-02-03	G_Kronoberg	POSITIVE	Omicron (BA.1) NEGATIVE	25.4957	Undetermined	31.6601
CVS131575CLIU	2022-02-02	U_Västmanland	POSITIVE	Omicron (BA.1) NEGATIVE	18.2816	Undetermined	33.0255
CVS131576CLIU	2022-02-25	W_Dalarna	NEGATIVE		Undetermined	Undetermined	32.3427
CVS131577CLIU	2022-02-18	Z_Jämtland/Härjedalen	NEGATIVE		Undetermined	Undetermined	30.0832
CVS131578CLIU	2022-02-01	G_Kronoberg	NEGATIVE		Undetermined	Undetermined	27.8481
CVS131579CLIU	2022-02-01	W_Dalarna	NEGATIVE		Undetermined	Undetermined	34.8579
CVS131580CLIU	2022-02-03	Y_Västernorrland	POSITIVE	Omicron (BA.1) POSITIVE	24.399	26.0476	30.3667
CVS131581CLIU	2022-01-26	F_Jönköping	POSITIVE	Omicron (BA.1) NEGATIVE	33.829	Undetermined	30.9434
CVS131582CLIU	2022-03-04	Z_Jämtland/Härjedalen	NEGATIVE		Undetermined	Undetermined	38.3634
CVS131583CLIU	2022-02-02	G_Kronoberg	POSITIVE	Omicron (BA.1) NEGATIVE	22.3518	Undetermined	30.9639
CVS131584CLIU	2022-01-29	X_Gävleborg	NEGATIVE		Undetermined	Undetermined	29.8431
CVS131585CLIU	2022-01-27	U_Västmanland	NEGATIVE		Undetermined	Undetermined	29.4926
CVS131586CLIU	2022-03-03	S_Värmland	POSITIVE	Omicron (BA.1) POSITIVE	33.477	37.4558	32.9548
CVS131587CLIU	2022-02-01	C_Uppsala	POSITIVE	Omicron (BA.1) NEGATIVE	20.4385	Undetermined	26.6313
CVS131588CLIU	2022-02-08	U_Västmanland	POSITIVE	Omicron (BA.1) NEGATIVE	33.2872	Undetermined	34.2712
CVS131589CLIU	2022-02-09	S_Värmland	NEGATIVE		Undetermined	Undetermined	29.0478
CVS131590CLIU	2022-01-28	X_Gävleborg	NEGATIVE		Undetermined	Undetermined	32.7881
CVS131591CLIU	2022-02-07	S_Värmland	POSITIVE	Omicron (BA.1) NEGATIVE	23.0661	Undetermined	30.4896
CVS131592CLIU	2022-02-01	W_Dalarna	POSITIVE	Omicron (BA.1) NEGATIVE	23.5744	Undetermined	30.136
CVS131593CLIU	2022-02-11	AAA_ABC_Labs	NEGATIVE		Undetermined	Undetermined	34.1443
CVS131594CLIU	2022-01-28	F_Jönköping	POSITIVE	Omicron (BA.1) NEGATIVE	24.5532	Undetermined	34.3125
CVS131595CLIU	2022-01-29	S_Värmland	NEGATIVE		Undetermined	Undetermined	30.6121
CVS131596CLIU	2022-01-28	C_Uppsala	POSITIVE	Omicron (BA.1) POSITIVE	25.6465	25.8881	26.702
CVS131597CLIU	2022-02-22	Y_Västernorrland	POSITIVE	Omicron (BA.1) NEGATIVE	25.1778	Undetermined	29.3809
CVS131598CLIU	2022-01-28	Y_Västernorrland	NEGATIVE		Undetermined	Undetermined	33.1541
CVS131599CLIU	2022-02-01	S_Värmland	NEGATIVE		Undetermined	Undetermined	29.1819
CVS131600CLIU	2022-02-03	U_Västmanland	POSITIVE	Omicron (BA.1) POSITIVE	20.3076	22.5662	33.3537
CVS131601CLIU	2022-02-05	X_Gävleborg	NEGATIVE		Undetermined	Undetermined	34.9127
CVS131602CLIU	2022-01-29	G_Kronoberg	POSITIVE	Omicron (BA.1) POSITIVE	31.5751	33.6541	34.3705
CVS131603CLIU	2022-01-29	U_Västmanland	POSITIVE	Omicron (BA.1) POSITIVE	24.1843	24.9732	29.8137
CVS131604CLIU	2022-01-29	W_Dalarna	NEGATIVE		Undetermined	Undetermined	29.0091
CVS131605CLIU	2022-02-08	U_Västmanland	POSITIVE	Omicron (BA.1) NEGATIVE	21.101	Undetermined	32.9074
CVS131606CLIU	2022-01-29	Y_Västernorrland	NEGATIVE		Undetermined	Undetermined	31.7639
CVS131607CLIU	2022-02-03	G_Kronoberg	NEGATIVE		Undetermined	Undetermined	31.0509
CVS131608CLIU	2022-01-28	Y_Västernorrland	NEGATIVE		Undetermined	Undetermined	29.8077
CVS131609CLIU	2022-01-29	Y_Västernorrland	NEGATIVE		Undetermined	Undetermined	30.3246
CVS131610CLIU	2022-01-28	S_Värmland	POSITIVE	Omicron (BA.1) POSITIVE	29.8143	32.2355	29.5747
CVS131611CLIU	2022-02-10	U_Västmanland	NEGATIVE		Undetermined	Undetermined	33.6034
CVS131612CLIU	2022-02-01	Z_Jämtland/Härjedalen	NEGATIVE		Undetermined	Undetermined	31.0172
CVS131613CLIU	2022-02-02	X_Gävleborg	POSITIVE	Omicron (BA.1) POSITIVE	23.9825	25.2042	28.8291
CVS131614CLIU	2022-02-06	S_Värmland	NEGATIVE		Undetermined	Undetermined	34.2879
CVS131615CLIU	2022-01-30	Z_Jämtland/Härjedalen	NEGATIVE		Undetermined	Undetermined	31.7034
CVS131616CLIU	2022-02-09	Z_Jämtland/Härjedalen	POSITIVE	Omicron (BA.1) NEGATIVE	23.3339	Undetermined	30.439
CVS131617CLIU	2022-02-17	U_Västmanland	NEGATIVE		Undetermined	Undetermined	31.8854
CVS131618CLIU	2022-01-27	S_Värmland	NEGATIVE		Undetermined	Undetermined	28.2939
CVS131619CLIU	2022-01-29	U_Västmanland	NEGATIVE		Undetermined	Undetermined	30.4846
CVS131620CLIU	2022-01-31	U_Västmanland	POSITIVE	Omicron (BA.1) POSITIVE	22.4354	25.5615	34.9619
CVS131621CLIU	2022-01-29	X_Gävleborg	POSITIVE	Omicron (BA.1) POSITIVE	20.884	23.562	27.6663
CVS131622CLIU	2022-01-29	F_Jönköping	NEGATIVE		Undetermined	Undetermined	33.6504
CVS131623CLIU	2022-01-28	X_Gävleborg	POSITIVE	Omicron (BA.1) POSITIVE	25.0422	26.0642	27.9944
CVS131624CLIU	2022-01-30	W_Dalarna	NEGATIVE		Undetermined	Undetermined	28.5092
CVS131625CLIU	2022-02-04	W_Dalarna	NEGATIVE		Undetermined	Undetermined	28.4346
CVS131626CLIU	2022-01-27	G_Kronoberg	POSITIVE	Omicron (BA.1) NEGATIVE	25.1338	Undetermined	33.7799
CVS131627CLIU	2022-02-01	S_Värmland	NEGATIVE		Undetermined	Undetermined	31.3094
CVS131628CLIU	2022-02-01	Z_Jämtland/Härjedalen	NEGATIVE		Undetermined	Undetermined	32.662
CVS131629CLIU	2022-02-26	U_Västmanland	NEGATIVE		Undetermined	Undetermined	30.9906
CVS131630CLIU	2022-01-28	X_Gävleborg	NEGATIVE		Undetermined	Undetermined	35.191
CVS131631CLIU	2022-02-15	X_Gävleborg	POSITIVE	Omicron (BA.1) NEGATIVE	23.3462	Undetermined	28.9555
CVS131632CLIU	2022-01-27	U_Västmanland	NEGATIVE		Undetermined	Undetermined	30.2355
CVS131633CLIU	2022-01-27	Y_Västernorrland	NEGATIVE		Undetermined	Undetermined	33.1423
CVS131634CLIU	2022-02-08	G_Kronoberg	NEGATIVE		Undetermined	Undetermined	29.3483
CVS131635CLIU	2022-01-29	AAA_ABC_Labs	NEGATIVE		Undetermined	Undetermined	34.6549
CVS131636CLIU	2022-02-02	U_Västmanland	POSITIVE	Omicron (BA.1) NEGATIVE	23.5891	Undetermined	38.3552
CVS131637CLIU	2022-03-08	X_Gävleborg	NEGATIVE		Undetermined	Undetermined	29.3351
CVS131638CLIU	2022-01-27	U_Västmanland	NEGATIVE		Undetermined	Undetermined	29.0263
CVS131639CLIU	2022-02-10	Y_Västernorrland	NEGATIVE		Undetermined	Undetermined	30.962
CVS131640CLIU	2022-02-03	G_Kronoberg	NEGATIVE		Undetermined	Undetermined	32.2584
CVS131641CLIU	2022-02-03	U_Västmanland	NEGATIVE		Undetermined	Undetermined	33.4573
CVS131642CLIU	2022-03-05	G_Kronoberg	POSITIVE	Omicron (BA.1) NEGATIVE	28.0552	Undetermined	28.3926
CVS131643CLIU	2022-02-01	F_Jönköping	POSITIVE	Omicron (BA.1) NEGATIVE	22.2699	Undetermined	32.3328
CVS131644CLIU	2022-01-27	C_Uppsala	NEGATIVE		Undetermined	Undetermined	24.5001
CVS131645CLIU	2022-02-05	W_Dalarna	POSITIVE	Omicron (BA.1) NEGATIVE	19.5089	Undetermined	32.329
CVS131646CLIU	2022-01-28	S_Värmland	POSITIVE	Omicron (BA.1) NEGATIVE	26.5927	Undetermined	30.2629
CVS131647CLIU	2022-01-28	S_Värmland	POSITIVE	Omicron (BA.1) NEGATIVE	20.938	Undetermined	32.229
CVS131648CLIU	2022-02-25	U_Västmanland	NEGATIVE		Undetermined	Undetermined	32.991
CVS131649CLIU	2022-01-29	G_Kronoberg	POSITIVE	Omicron (BA.1) NEGATIVE	25.5513	Undetermined	29.073
CVS131650CLIU	2022-02-02	F_Jönköping	POSITIVE	Omicron (BA.1) NEGATIVE	27.1318	Undetermined	32.63
CVS131651CLIU	2022-03-05	W_Dalarna	POSITIVE	Omicron (BA.1) NEGATIVE	23.8384	Undetermined	34.9152
CVS131652CLIU	2022-02-01	W_Dalarna	NEGATIVE		Undetermined	Undetermined	34.3906
CVS131653CLIU	2022-01-28	Y_Västernorrland	NEGATIVE		Undetermined	Undetermined	30.7877
CVS131654CLIU	2022-01-28	Y_Västernorrland	POSITIVE	Omicron (BA.1) POSITIVE	20.3129	22.8522	31.6268
CVS131655CLIU	2022-02-03	X_Gävleborg	NEGATIVE		Undetermined	Undetermined	35.3776
CVS131656CLIU	2022-02-08	Y_Västernorrland	POSITIVE	Omicron (BA.1) NEGATIVE	23.865	Undetermined	31.6953
CVS131657CLIU	2022-02-05	W_Dalarna	NEGATIVE		Undetermined	Undetermined	31.0789
CVS131658CLIU	2022-02-01	U_Västmanland	NEGATIVE		Undetermined	Undetermined	31.576
CVS131659CLIU	2022-01-29	U_Västmanland	NEGATIVE		Undetermined	Undetermined	33.7392
CVS131660CLIU	2022-01-28	X_Gävleborg	NEGATIVE		Undetermined	Undetermined	29.5293
CVS131661CLIU	2022-02-01	C_Uppsala	POSITIVE	Omicron (BA.1) NEGATIVE	27.6877	Undetermined	27.1333
CVS131662CLIU	2022-02-02	X_Gävleborg	NEGATIVE		Undetermined	Undetermined	29.5118
CVS131663CLIU	2022-01-26	C_Uppsala	POSITIVE	Omicron (BA.1) NEGATIVE	32.5274	Undetermined	23.5514
CVS131664CLIU	2022-02-01	X_Gävleborg	POSITIVE	Omicron (BA.1) POSITIVE	25.1719	27.7301	30.9207
CVS131665CLIU	2022-01-29	F_Jönköping	POSITIVE	Omicron (BA.1) NEGATIVE	23.9335	Undetermined	31.4339
CVS131666CLIU	2022-02-03	S_Värmland	POSITIVE	Omicron (BA.1) NEGATIVE	22.1236	Undetermined	32.6998
CVS131667CLIU	2022-02-04	S_Värmland	NEGATIVE		Undetermined	Undetermined	28.7367
CVS131668CLIU	2022-02-05	W_Dalarna	POSITIVE	Omicron (BA.1) NEGATIVE	26.8133	Undetermined	29.9158
CVS131669CLIU	2022-02-15	F_Jönköping	NEGATIVE		Undetermined	Undetermined	33.4286
CVS131670CLIU	2022-01-27	X_Gävleborg	POSITIVE	Omicron (BA.1) POSITIVE	27.456	29.159	34.9492
CVS131671CLIU	2022-02-01	W_Dalarna	POSITIVE	Omicron (BA.1) NEGATIVE	26.2782	Undetermined	34.3572
CVS131672CLIU	2022-01-28	Z_Jämtland/Härjedalen	POSITIVE	Omicron (BA.1) POSITIVE	17.507	19.3024	26.6379
CVS131673CLIU	2022-02-03	W_Dalarna	NEGATIVE		Undetermined	Undetermined	27.3559
CVS131674CLIU	2022-02-02	U_Västmanland	POSITIVE	Omicron (BA.1) POSITIVE	31.3729	32.9561	32.5388
CVS131675CLIU	2022-02-17	S_Värmland	NEGATIVE		Undetermined	Undetermined	27.0792
CVS131676CLIU	2022-01-28	G_Kronoberg	NEGATIVE		Undetermined	Undetermined	32.577
CVS131677CLIU	2022-01-30	U_Västmanland	NEGATIVE		Undetermined	Undetermined	32.4793
CVS131678CLIU	2022-01-29	G_Kronoberg	POSITIVE	Omicron (BA.1) NEGATIVE	21.8193	Undetermined	36.9548
CVS131679CLIU	2022-01-28	G_Kronoberg	NEGATIVE		Undetermined	Undetermined	33.0345
CVS131680CLIU	2022-02-02	W_Dalarna	POSITIVE	Omicron (BA.1) NEGATIVE	29.9896	Undetermined	33.967
CVS131681CLIU	2022-01-26	Y_Västernorrland	POSITIVE	Omicron (BA.1) POSITIVE	24.851	27.5948	32.0103
CVS131682CLIU	2022-01-29	W_Dalarna	NEGATIVE		Undetermined	Undetermined	34.1757
CVS131683CLIU	2022-01-26	C_Uppsala	POSITIVE	Omicron (BA.1) POSITIVE	26.1064	26.4634	28.1138
CVS131684CLIU	2022-02-03	S_Värmland	POSITIVE	Omicron (BA.1) NEGATIVE	25.8281	Undetermined	32.2717
CVS131685CLIU	2022-01-28	S_Värmland	POSITIVE	Omicron (BA.1) NEGATIVE	22.938	Undetermined	34.6708
CVS131686CLIU	2022-02-01	X_Gävleborg	POSITIVE	Omicron (BA.1) POSITIVE	22.3197	23.8994	31.5915
CVS131687CLIU	2022-01-28	Z_Jämtland/Härjedalen	NEGATIVE		Undetermined	Undetermined	32.7726
CVS131688CLIU	2022-01-27	G_Kronoberg	NEGATIVE		Undetermined	Undetermined	31.8872
CVS131689CLIU	2022-02-01	G_Kronoberg	NEGATIVE		Undetermined	Undetermined	34.3664
CVS131690CLIU	2022-01-28	X_Gävleborg	NEGATIVE		Undetermined	Undetermined	34.9191
CVS131691CLIU	2022-01-28	X_Gävleborg	POSITIVE	Omicron (BA.1) POSITIVE	22.1667	22.9476	28.6416
CVS131692CLIU	2022-01-28	Y_Västernorrland	POSITIVE	Omicron (BA.1) POSITIVE	28.4775	31.7607	34.5568
CVS131693CLIU	2022-01-27	C_Uppsala	POSITIVE	Omicron (BA.1) POSITIVE	32.471	32.7755	25.8093
CVS131694CLIU	2022-02-04	W_Dalarna	NEGATIVE		Undetermined	Undetermined	29.183
CVS131695CLIU	2022-01-28	W_Dalarna	POSITIVE	Omicron (BA.1) POSITIVE	23.3815	25.1646	32.2603
CVS131696CLIU	2022-02-03	W_Dalarna	POSITIVE	Omicron (BA.1) NEGATIVE	19.1421	Undetermined	28.9993
CVS131697CLIU	2022-02-17	W_Dalarna	POSITIVE	Omicron (BA.1) NEGATIVE	24.5025	Undetermined	32.5287
CVS131698CLIU	2022-01-29	Y_Västernorrland	NEGATIVE		Undetermined	Undetermined	36.5383
CVS131699CLIU	2022-01-28	X_Gävleborg	POSITIVE	Omicron (BA.1) POSITIVE	29.5387	30.5935	29.3331
CVS131700CLIU	2022-02-04	G_Kronoberg	POSITIVE	Omicron (BA.1) POSITIVE	20.8299	23.2589	28.0555
CVS131701CLIU	2022-02-05	U_Västmanland	POSITIVE	Omicron (BA.1) NEGATIVE	24.8573	Undetermined	31.2875
CVS131702CLIU	2022-01-28	Y_Västernorrland	POSITIVE	Omicron (BA.1) POSITIVE	24.6229	26.5486	28.6188
CVS131703CLIU	2022-01-28	C_Uppsala	NEGATIVE		Undetermined	Undetermined	29.1545
CVS131704CLIU	2022-01-31	U_Västmanland	NEGATIVE		Undetermined	Undetermined	31.9494
CVS131705CLIU	2022-02-08	S_Värmland	POSITIVE	Omicron (BA.1) NEGATIVE	16.0612	Undetermined	30.2779
CVS131706CLIU	2022-02-04	W_Dalarna	POSITIVE	Omicron (BA.1) POSITIVE	28.505	33.9889	32.507
CVS131707CLIU	2022-01-30	W_Dalarna	POSITIVE	Omicron (BA.1) POSITIVE	21.1155	21.9038	29.5225
CVS131708CLIU	2022-01-28	S_Värmland	NEGATIVE		Undetermined	Undetermined	35.7802
CVS131709CLIU	2022-02-03	F_Jönköping	POSITIVE	Omicron (BA.1) POSITIVE	24.6694	27.0745	28.4574
CVS131710CLIU	2022-02-01	G_Kronoberg	POSITIVE	Omicron (BA.1) NEGATIVE	25.4197	Undetermined	36.0526
CVS131711CLIU	2022-03-01	X_Gävleborg	NEGATIVE		Undetermined	Undetermined	33.9277
CVS131712CLIU	2022-02-22	X_Gävleborg	NEGATIVE		Undetermined	Undetermined	27.477
CVS131713CLIU	2022-02-09	U_Västmanland	POSITIVE	Omicron (BA.1) NEGATIVE	27.7076	Undetermined	27.6063
CVS131714CLIU	2022-02-04	S_Värmland	NEGATIVE		Undetermined	Undetermined	34.2841
CVS131715CLIU	2022-02-03	U_Västmanland	NEGATIVE		Undetermined	Undetermined	30.6235
CVS131716CLIU	2022-02-03	G_Kronoberg	NEGATIVE		Undetermined	Undetermined	26.5334
CVS131717CLIU	2022-02-03	W_Dalarna	POSITIVE	Omicron (BA.1) POSITIVE	28.2326	30.2635	31.1976
CVS131718CLIU	2022-01-28	X_Gävleborg	POSITIVE	Omicron (BA.1) POSITIVE	22.6972	23.8704	29.3944
CVS131719CLIU	2022-02-23	U_Västmanland	POSITIVE	Omicron (BA.1) NEGATIVE	24.3885	Undetermined	32.8599
CVS131720CLIU	2022-02-04	X_Gävleborg	POSITIVE	Omicron (BA.1) NEGATIVE	33.3692	Undetermined	34.6933
CVS131721CLIU	2022-01-27	Z_Jämtland/Härjedalen	POSITIVE	Omicron (BA.1) POSITIVE	26.4816	28.1959	29.2632
CVS131722CLIU	2022-02-02	W_Dalarna	POSITIVE	Omicron (BA.1) POSITIVE	23.2028	24.5262	32.4221
CVS131723CLIU	2022-01-28	S_Värmland	NEGATIVE		Undetermined	Undetermined	27.4906
CVS131724CLIU	2022-02-02	X_Gävleborg	POSITIVE	Omicron (BA.1) NEGATIVE	23.743	Undetermined	30.4297
CVS131725CLIU	2022-01-30	U_Västmanland	NEGATIVE		Undetermined	Undetermined	33.4798
CVS131726CLIU	2022-02-19	X_Gävleborg	POSITIVE	Omicron (BA.1) NEGATIVE	28.0171	Undetermined	34.2827
CVS131727CLIU	2022-03-04	S_Värmland	NEGATIVE		Undetermined	Undetermined	30.0565
CVS131728CLIU	2022-02-05	W_Dalarna	NEGATIVE		Undetermined	Undetermined	30.505
CVS131729CLIU	2022-02-04	W_Dalarna	POSITIVE	Omicron (BA.1) POSITIVE	26.0055	28.478	29.8479
CVS131730CLIU	2022-02-01	F_Jönköping	NEGATIVE		Undetermined	Undetermined	30.8228
CVS131731CLIU	2022-02-01	X_Gävleborg	POSITIVE	Omicron (BA.1) POSITIVE	28.2138	31.356	31.3915
CVS131732CLIU	2022-02-09	W_Dalarna	NEGATIVE		Undetermined	Undetermined	28.1967
CVS131733CLIU	2022-01-28	W_Dalarna	POSITIVE	Omicron (BA.1) POSITIVE	22.3918	24.3238	32.3322
CVS131734CLIU	2022-01-28	W_Dalarna	POSITIVE	Omicron (BA.1) POSITIVE	32.8073	34.944	32.5888
CVS131735CLIU	2022-01-27	X_Gävleborg	NEGATIVE		Undetermined	Undetermined	35.0513
CVS131736CLIU	2022-02-08	X_Gävleborg	POSITIVE	Omicron (BA.1) POSITIVE	35.4823	36.9688	29.3204
CVS131737CLIU	2022-01-30	U_Västmanland	NEGATIVE		Undetermined	Undetermined	31.2186
CVS131738CLIU	2022-02-01	Y_Västernorrland	NEGATIVE		Undetermined	Undetermined	32.7145
CVS131739CLIU	2022-02-02	X_Gävleborg	POSITIVE	Omicron (BA.1) POSITIVE	19.4278	20.7402	25.9158
CVS131740CLIU	2022-02-08	Y_Västernorrland	POSITIVE	Omicron (BA.1) NEGATIVE	34.908	Undetermined	31.2774
CVS131741CLIU	2022-02-02	X_Gävleborg	POSITIVE	Omicron (BA.1) POSITIVE	17.7838	19.506	34.0509
CVS131742CLIU	2022-01-31	U_Västmanland	POSITIVE	Omicron (BA.1) NEGATIVE	26.4003	Undetermined	34.8503
CVS131743CLIU	2022-01-27	Z_Jämtland/Härjedalen	NEGATIVE		Undetermined	Undetermined	30.0284
CVS131744CLIU	2022-01-28	X_Gävleborg	POSITIVE	Omicron (BA.1) POSITIVE	20.6645	21.9076	34.5406
CVS131745CLIU	2022-02-22	Y_Västernorrland	POSITIVE	Omicron (BA.1) NEGATIVE	18.5241	Undetermined	30.953
CVS131746CLIU	2022-02-03	Y_Västernorrland	POSITIVE	Omicron (BA.1) POSITIVE	19.3647	20.4826	29.332
CVS131747CLIU	2022-02-08	U_Västmanland	POSITIVE	Omicron (BA.1) POSITIVE	32.1432	36.1507	33.3352
CVS131748CLIU	2022-01-29	S_Värmland	NEGATIVE		Undetermined	Undetermined	30.15
CVS131749CLIU	2022-02-02	S_Värmland	NEGATIVE		Undetermined	Undetermined	33.2015
CVS131750CLIU	2022-02-22	X_Gävleborg	NEGATIVE		Undetermined	Undetermined	29.6451
CVS131751CLIU	2022-02-02	W_Dalarna	NEGATIVE		Undetermined	Undetermined	32.7959
CVS131752CLIU	2022-01-27	G_Kronoberg	NEGATIVE		Undetermined	Undetermined	33.9122
CVS131753CLIU	2022-01-28	W_Dalarna	NEGATIVE		Undetermined	Undetermined	29.9837
CVS131754CLIU	2022-02-09	W_Dalarna	POSITIVE	Omicron (BA.1) POSITIVE	25.4182	26.3532	Undetermined
CVS131755CLIU	2022-02-11	X_Gävleborg	NEGATIVE		Undetermined	Undetermined	31.0421
CVS131756CLIU	2022-02-05	G_Kronoberg	NEGATIVE		Undetermined	Undetermined	29.2748
CVS131757CLIU	2022-02-19	W_Dalarna	NEGATIVE		Undetermined	Undetermined	33.3201
CVS131758CLIU	2022-02-02	Y_Västernorrland	POSITIVE	Omicron (BA.1) POSITIVE	25.3488	27.3545	36.1326
CVS131759CLIU	2022-02-08	W_Dalarna	NEGATIVE		Undetermined	Undetermined	31.5986
CVS131760CLIU	2022-01-28	F_Jönköping	NEGATIVE		Undetermined	Undetermined	28.8702
CVS131761CLIU	2022-01-28	W_Dalarna	NEGATIVE		Undetermined	Undetermined	29.7004
CVS131762CLIU	2022-02-23	S_Värmland	NEGATIVE		Undetermined	Undetermined	37.2411
CVS131763CLIU	2022-02-01	X_Gävleborg	NEGATIVE		Undetermined	Undetermined	29.9241
CVS131764CLIU	2022-02-08	S_Värmland	POSITIVE	Omicron (BA.1) NEGATIVE	28.901	Undetermined	31.7493
CVS131765CLIU	2022-01-28	X_Gävleborg	POSITIVE	Omicron (BA.1) NEGATIVE	28.3416	Undetermined	29.8943
CVS131766CLIU	2022-02-03	X_Gävleborg	NEGATIVE		Undetermined	Undetermined	30.8135
CVS131767CLIU	2022-01-28	G_Kronoberg	NEGATIVE		Undetermined	Undetermined	30.8276
CVS131768CLIU	2022-02-05	S_Värmland	POSITIVE	Omicron (BA.1) NEGATIVE	25.4608	Undetermined	32.1661
CVS131769CLIU	2022-01-30	W_Dalarna	NEGATIVE		Undetermined	Undetermined	28.3866
CVS131770CLIU	2022-02-08	Z_Jämtland/Härjedalen	NEGATIVE		Undetermined	Undetermined	32.3725
CVS131771CLIU	2022-02-08	U_Västmanland	NEGATIVE		Undetermined	Undetermined	30.4824
CVS131772CLIU	2022-02-01	Y_Västernorrland	POSITIVE	Omicron (BA.1) POSITIVE	25.1424	27.4081	34.6006
CVS131773CLIU	2022-02-08	U_Västmanland	POSITIVE	Omicron (BA.1) NEGATIVE	33.9059	Undetermined	34.8491
CVS131774CLIU	2022-01-28	X_Gävleborg	NEGATIVE		Undetermined	Undetermined	28.0721
CVS131775CLIU	2022-02-01	G_Kronoberg	POSITIVE	Omicron (BA.1) NEGATIVE	23.8501	Undetermined	31.0731
CVS131776CLIU	2022-02-08	U_Västmanland	NEGATIVE		Undetermined	Undetermined	30.3698
CVS131777CLIU	2022-01-28	F_Jönköping	POSITIVE	Omicron (BA.1) POSITIVE	25.487	27.6871	28.7698
CVS131778CLIU	2022-01-27	U_Västmanland	NEGATIVE		Undetermined	Undetermined	31.5764
CVS131779CLIU	2022-01-27	U_Västmanland	NEGATIVE		Undetermined	Undetermined	29.3935
CVS131780CLIU	2022-02-05	S_Värmland	NEGATIVE		Undetermined	Undetermined	31.5641
CVS131781CLIU	2022-01-30	W_Dalarna	POSITIVE	Omicron (BA.1) POSITIVE	23.8252	25.1456	32.5277
CVS131782CLIU	2022-02-10	Y_Västernorrland	POSITIVE	Omicron (BA.1) POSITIVE	20.2376	22.5904	33.1794
CVS131783CLIU	2022-02-01	Y_Västernorrland	POSITIVE	Omicron (BA.1) POSITIVE	33.1205	37.0313	29.1878
CVS131784CLIU	2022-01-29	F_Jönköping	POSITIVE	Omicron (BA.1) POSITIVE	18.9381	21.0325	30.9819
CVS131785CLIU	2022-01-29	Z_Jämtland/Härjedalen	NEGATIVE		Undetermined	Undetermined	29.0546
CVS131786CLIU	2022-02-05	G_Kronoberg	POSITIVE	Omicron (BA.1) POSITIVE	31.7441	33.4784	35.2279
CVS131787CLIU	2022-02-01	X_Gävleborg	NEGATIVE		Undetermined	Undetermined	33.4977
CVS131788CLIU	2022-02-16	Y_Västernorrland	NEGATIVE		Undetermined	Undetermined	34.3559
CVS131789CLIU	2022-02-25	AAA_ABC_Labs	NEGATIVE		Undetermined	Undetermined	31.8432
CVS131790CLIU	2022-01-27	Y_Västernorrland	POSITIVE	Omicron (BA.1) NEGATIVE	17.7251	Undetermined	27.9105
CVS131791CLIU	2022-01-30	C_Uppsala	NEGATIVE		Undetermined	Undetermined	26.6693
CVS131792CLIU	2022-02-08	Y_Västernorrland	NEGATIVE		Undetermined	Undetermined	33.3833
CVS131793CLIU	2022-02-04	S_Värmland	NEGATIVE		Undetermined	Undetermined	27.5593
CVS131794CLIU	2022-02-02	W_Dalarna	NEGATIVE		Undetermined	Undetermined	31.0787
CVS131795CLIU	2022-02-04	X_Gävleborg	POSITIVE	Omicron (BA.1) POSITIVE	33.8819	37.0676	34.4915
CVS131796CLIU	2022-01-27	W_Dalarna	POSITIVE	Omicron (BA.1) NEGATIVE	22.2823	Undetermined	34.2494
CVS131797CLIU	2022-01-29	Y_Västernorrland	POSITIVE	Omicron (BA.1) POSITIVE	24.3219	25.838	30.9563
CVS131798CLIU	2022-02-03	S_Värmland	NEGATIVE		Undetermined	Undetermined	28.938
CVS131799CLIU	2022-02-01	W_Dalarna	POSITIVE	Omicron (BA.1) NEGATIVE	35.4795	Undetermined	31.7828
CVS131800CLIU	2022-02-01	F_Jönköping	POSITIVE	Omicron (BA.1) POSITIVE	24.0675	26.441	30.1137
CVS131801CLIU	2022-02-03	S_Värmland	NEGATIVE		Undetermined	Undetermined	32.9804
CVS131802CLIU	2022-01-27	C_Uppsala	POSITIVE	Omicron (BA.1) NEGATIVE	27.1262	Undetermined	29.3465
CVS131803CLIU	2022-02-01	F_Jönköping	POSITIVE	Omicron (BA.1) NEGATIVE	25.4832	Undetermined	30.2147
CVS131804CLIU	2022-01-29	F_Jönköping	NEGATIVE		Undetermined	Undetermined	30.8981
CVS131805CLIU	2022-01-26	Y_Västernorrland	NEGATIVE		Undetermined	Undetermined	29.9764
CVS131806CLIU	2022-01-28	X_Gävleborg	POSITIVE	Omicron (BA.1) NEGATIVE	19.8354	Undetermined	27.2342
CVS131807CLIU	2022-02-03	AAA_ABC_Labs	NEGATIVE		Undetermined	Undetermined	32.6861
CVS131808CLIU	2022-01-29	Z_Jämtland/Härjedalen	NEGATIVE		Undetermined	Undetermined	30.1739
CVS131809CLIU	2022-02-08	U_Västmanland	POSITIVE	Omicron (BA.1) NEGATIVE	28.5097	Undetermined	31.9223
CVS131810CLIU	2022-02-05	W_Dalarna	POSITIVE	Omicron (BA.1) NEGATIVE	23.0031	Undetermined	31.9217
CVS131811CLIU	2022-01-29	X_Gävleborg	NEGATIVE		Undetermined	Undetermined	34.4785
CVS131812CLIU	2022-01-30	S_Värmland	POSITIVE	Omicron (BA.1) POSITIVE	19.9167	19.9964	30.4004
CVS131813CLIU	2022-02-10	X_Gävleborg	NEGATIVE		Undetermined	Undetermined	28.9203
CVS131814CLIU	2022-02-01	W_Dalarna	NEGATIVE		Undetermined	Undetermined	26.9602
CVS131815CLIU	2022-02-01	F_Jönköping	NEGATIVE		Undetermined	Undetermined	33.4182
CVS131816CLIU	2022-02-02	G_Kronoberg	NEGATIVE		Undetermined	Undetermined	30.521
CVS131817CLIU	2022-01-28	G_Kronoberg	POSITIVE	Omicron (BA.1) NEGATIVE	24.1451	Undetermined	30.0191
CVS131818CLIU	2022-02-03	U_Västmanland	NEGATIVE		Undetermined	Undetermined	35.8401
CVS131819CLIU	2022-02-03	X_Gävleborg	NEGATIVE		Undetermined	Undetermined	33.5437
CVS131820CLIU	2022-01-28	X_Gävleborg	POSITIVE	Omicron (BA.1) POSITIVE	19.9846	21.6422	30.5228
CVS131821CLIU	2022-01-30	W_Dalarna	POSITIVE	Omicron (BA.1) POSITIVE	25.2115	26.6662	30.2792
CVS131822CLIU	2022-02-05	W_Dalarna	POSITIVE	Omicron (BA.1) POSITIVE	20.9133	23.4323	33.511
CVS131823CLIU	2022-02-15	X_Gävleborg	NEGATIVE		Undetermined	Undetermined	31.9665
CVS131824CLIU	2022-02-04	W_Dalarna	NEGATIVE		Undetermined	Undetermined	30.4084
CVS131825CLIU	2022-01-26	F_Jönköping	POSITIVE	Omicron (BA.1) NEGATIVE	24.4084	Undetermined	34.0888
CVS131826CLIU	2022-02-03	W_Dalarna	NEGATIVE		Undetermined	Undetermined	29.5528
CVS131827CLIU	2022-02-17	S_Värmland	POSITIVE	Omicron (BA.1) POSITIVE	24.339	26.7201	27.5477
CVS131828CLIU	2022-02-15	X_Gävleborg	POSITIVE	Omicron (BA.1) NEGATIVE	23.6961	Undetermined	33.8607
CVS131829CLIU	2022-02-03	U_Västmanland	POSITIVE	Omicron (BA.1) NEGATIVE	29.7247	Undetermined	27.9768
CVS131830CLIU	2022-01-28	C_Uppsala	POSITIVE	Omicron (BA.1) POSITIVE	26.6244	30.1731	28.6956
CVS131831CLIU	2022-02-22	X_Gävleborg	NEGATIVE		Undetermined	Undetermined	24.8394
CVS131832CLIU	2022-01-27	G_Kronoberg	POSITIVE	Omicron (BA.1) NEGATIVE	25.8154	Undetermined	34.9495
CVS131833CLIU	2022-02-01	F_Jönköping	NEGATIVE		Undetermined	Undetermined	33.2078
CVS131834CLIU	2022-02-09	G_Kronoberg	POSITIVE	Omicron (BA.1) NEGATIVE	19.2321	Undetermined	32.2676
CVS131835CLIU	2022-01-27	U_Västmanland	NEGATIVE		Undetermined	Undetermined	32.4291
CVS131836CLIU	2022-01-27	G_Kronoberg	NEGATIVE		Undetermined	Undetermined	29.0944
CVS131837CLIU	2022-01-28	U_Västmanland	POSITIVE	Omicron (BA.1) POSITIVE	20.0899	21.1738	31.8492
CVS131838CLIU	2022-01-29	F_Jönköping	NEGATIVE		Undetermined	Undetermined	32.047
CVS131839CLIU	2022-02-01	C_Uppsala	POSITIVE	Omicron (BA.1) POSITIVE	23.5543	24.8222	28.957
CVS131840CLIU	2022-01-27	X_Gävleborg	POSITIVE	Omicron (BA.1) NEGATIVE	22.5952	Undetermined	32.6081
CVS131841CLIU	2022-02-17	W_Dalarna	POSITIVE	Omicron (BA.1) NEGATIVE	29.1374	Undetermined	35.7261
CVS131842CLIU	2022-02-02	Y_Västernorrland	NEGATIVE		Undetermined	Undetermined	37.062
CVS131843CLIU	2022-01-28	C_Uppsala	POSITIVE	Omicron (BA.1) NEGATIVE	29.5016	Undetermined	28.6043
CVS131844CLIU	2022-01-27	U_Västmanland	POSITIVE	Omicron (BA.1) NEGATIVE	23.9597	Undetermined	30.8428
CVS131845CLIU	2022-02-01	W_Dalarna	POSITIVE	Omicron (BA.1) POSITIVE	30.0563	33.4261	29.7698
CVS131846CLIU	2022-02-03	W_Dalarna	NEGATIVE		Undetermined	Undetermined	31.2524
CVS131847CLIU	2022-02-03	W_Dalarna	POSITIVE	Omicron (BA.1) NEGATIVE	31.6936	Undetermined	33.7072
CVS131848CLIU	2022-02-01	U_Västmanland	POSITIVE	Omicron (BA.1) POSITIVE	20.3342	21.1029	27.6563
CVS131849CLIU	2022-01-28	U_Västmanland	NEGATIVE		Undetermined	Undetermined	35.6195
CVS131850CLIU	2022-02-01	Z_Jämtland/Härjedalen	NEGATIVE		Undetermined	Undetermined	32.1184
CVS131851CLIU	2022-02-02	Y_Västernorrland	POSITIVE	Omicron (BA.1) NEGATIVE	32.0679	Undetermined	37.8218
CVS131852CLIU	2022-01-29	S_Värmland	POSITIVE	Omicron (BA.1) POSITIVE	34.6451	36.1075	31.2262
CVS131853CLIU	2022-01-29	G_Kronoberg	NEGATIVE		Undetermined	Undetermined	29.9597
CVS131854CLIU	2022-02-02	Y_Västernorrland	NEGATIVE		Undetermined	Undetermined	31.0489
CVS131855CLIU	2022-02-23	W_Dalarna	NEGATIVE		Undetermined	Undetermined	34.2968
CVS131856CLIU	2022-01-28	F_Jönköping	POSITIVE	Omicron (BA.1) NEGATIVE	34.6544	Undetermined	32.9761
CVS131857CLIU	2022-02-01	W_Dalarna	POSITIVE	Omicron (BA.1) POSITIVE	26.5172	28.3511	31.4442
CVS131858CLIU	2022-02-12	Y_Västernorrland	NEGATIVE		Undetermined	Undetermined	29.1179
CVS131859CLIU	2022-02-10	S_Värmland	NEGATIVE		Undetermined	Undetermined	36.5278
CVS131860CLIU	2022-01-28	X_Gävleborg	POSITIVE	Omicron (BA.1) POSITIVE	24.2334	25.1803	30.0714
CVS131861CLIU	2022-02-17	U_Västmanland	NEGATIVE		Undetermined	Undetermined	32.9319
CVS131862CLIU	2022-01-27	G_Kronoberg	POSITIVE	Omicron (BA.1) NEGATIVE	19.4188	Undetermined	32.0741
CVS131863CLIU	2022-01-28	U_Västmanland	POSITIVE	Omicron (BA.1) NEGATIVE	23.067	Undetermined	31.6033
CVS131864CLIU	2022-01-28	U_Västmanland	NEGATIVE		Undetermined	Undetermined	35.0294
CVS131865CLIU	2022-02-03	X_Gävleborg	NEGATIVE		Undetermined	Undetermined	30.3793
CVS131866CLIU	2022-01-30	W_Dalarna	NEGATIVE		Undetermined	Undetermined	33.4737
CVS131867CLIU	2022-01-28	W_Dalarna	POSITIVE	Omicron (BA.1) POSITIVE	31.7606	33.2257	30.3563
CVS131868CLIU	2022-02-15	U_Västmanland	POSITIVE	Omicron (BA.1) NEGATIVE	17.8237	Undetermined	29.0198
CVS131869CLIU	2022-02-03	W_Dalarna	POSITIVE	Omicron (BA.1) NEGATIVE	32.0477	Undetermined	34.0556
CVS131870CLIU	2022-02-01	X_Gävleborg	POSITIVE	Omicron (BA.1) POSITIVE	29.7606	36.5472	31.9559
CVS131871CLIU	2022-02-08	X_Gävleborg	POSITIVE	Omicron (BA.1) POSITIVE	27.3268	30.4845	30.9997
CVS131872CLIU	2022-02-08	W_Dalarna	NEGATIVE		Undetermined	Undetermined	30.4133
CVS131873CLIU	2022-02-02	W_Dalarna	POSITIVE	Omicron (BA.1) POSITIVE	27.7443	30.9376	37.3709
CVS131874CLIU	2022-02-05	G_Kronoberg	POSITIVE	Omicron (BA.1) NEGATIVE	26.923	Undetermined	31.3119
CVS131875CLIU	2022-02-08	W_Dalarna	POSITIVE	Omicron (BA.1) NEGATIVE	20.0306	Undetermined	33.6228
CVS131876CLIU	2022-02-02	U_Västmanland	NEGATIVE		Undetermined	Undetermined	31.8862
CVS131877CLIU	2022-02-28	AAA_ABC_Labs	NEGATIVE		Undetermined	Undetermined	31.54
CVS131878CLIU	2022-02-05	S_Värmland	POSITIVE	Omicron (BA.1) POSITIVE	30.551	33.2453	Undetermined
CVS131879CLIU	2022-01-28	Y_Västernorrland	NEGATIVE		Undetermined	Undetermined	32.6124
CVS131880CLIU	2022-01-27	C_Uppsala	NEGATIVE		Undetermined	Undetermined	29.4889
CVS131881CLIU	2022-01-28	G_Kronoberg	POSITIVE	Omicron (BA.1) NEGATIVE	24.7912	Undetermined	32.7747
CVS131882CLIU	2022-02-18	Y_Västernorrland	NEGATIVE		Undetermined	Undetermined	29.5051
CVS131883CLIU	2022-01-26	Z_Jämtland/Härjedalen	POSITIVE	Omicron (BA.1) POSITIVE	27.9737	29.0423	33.9111
CVS131884CLIU	2022-01-28	W_Dalarna	POSITIVE	Omicron (BA.1) POSITIVE	33.4681	34.4738	33.4422
CVS131885CLIU	2022-02-05	Y_Västernorrland	POSITIVE	Omicron (BA.1) POSITIVE	29.022	31.3017	37.2191
CVS131886CLIU	2022-02-05	U_Västmanland	NEGATIVE		Undetermined	Undetermined	29.9439
CVS131887CLIU	2022-02-12	U_Västmanland	NEGATIVE		Undetermined	Undetermined	29.7413
CVS131888CLIU	2022-02-08	X_Gävleborg	NEGATIVE		Undetermined	Undetermined	32.996
CVS131889CLIU	2022-01-27	U_Västmanland	NEGATIVE		Undetermined	Undetermined	30.065
CVS131890CLIU	2022-01-27	Y_Västernorrland	NEGATIVE		Undetermined	Undetermined	31.304
CVS131891CLIU	2022-02-02	Y_Västernorrland	NEGATIVE		Undetermined	Undetermined	30.6847
CVS131892CLIU	2022-01-28	C_Uppsala	POSITIVE	Omicron (BA.1) POSITIVE	23.4299	24.1209	26.6414
CVS131893CLIU	2022-02-01	U_Västmanland	NEGATIVE		Undetermined	Undetermined	30.0101
CVS131894CLIU	2022-02-23	X_Gävleborg	POSITIVE	Omicron (BA.1) NEGATIVE	31.3025	Undetermined	35.4522
CVS131895CLIU	2022-02-01	Y_Västernorrland	NEGATIVE		Undetermined	Undetermined	33.277
CVS131896CLIU	2022-02-28	S_Värmland	NEGATIVE		Undetermined	Undetermined	34.4572
CVS131897CLIU	2022-01-30	W_Dalarna	NEGATIVE		Undetermined	Undetermined	28.969
CVS131898CLIU	2022-02-02	G_Kronoberg	POSITIVE	Omicron (BA.1) POSITIVE	22.1409	27.0117	35.0463
CVS131899CLIU	2022-02-10	S_Värmland	NEGATIVE		Undetermined	Undetermined	35.0893
CVS131900CLIU	2022-01-28	G_Kronoberg	POSITIVE	Omicron (BA.1) NEGATIVE	23.3584	Undetermined	28.4742
CVS131901CLIU	2022-01-26	Y_Västernorrland	POSITIVE	Omicron (BA.1) POSITIVE	26.982	28.4673	29.8411
CVS131902CLIU	2022-01-30	U_Västmanland	POSITIVE	Omicron (BA.1) POSITIVE	29.5753	31.0041	37.5741
CVS131903CLIU	2022-01-29	W_Dalarna	NEGATIVE		Undetermined	Undetermined	33.9852
CVS131904CLIU	2022-02-02	W_Dalarna	POSITIVE	Omicron (BA.1) POSITIVE	30.2812	36.4264	33.863
CVS131905CLIU	2022-02-01	W_Dalarna	NEGATIVE		Undetermined	Undetermined	33.0982
CVS131906CLIU	2022-02-17	Y_Västernorrland	NEGATIVE		Undetermined	Undetermined	31.9534
CVS131907CLIU	2022-01-28	F_Jönköping	POSITIVE	Omicron (BA.1) NEGATIVE	19.7603	Undetermined	35.028
CVS131908CLIU	2022-01-27	Y_Västernorrland	POSITIVE	Omicron (BA.1) POSITIVE	24.2959	26.7275	35.9633
CVS131909CLIU	2022-02-02	G_Kronoberg	POSITIVE	Omicron (BA.1) POSITIVE	18.173	19.864	34.2488
CVS131910CLIU	2022-02-04	W_Dalarna	POSITIVE	Omicron (BA.1) POSITIVE	20.7595	22.5018	33.4342
CVS131911CLIU	2022-01-27	Y_Västernorrland	POSITIVE	Omicron (BA.1) NEGATIVE	20.2365	Undetermined	29.1031
CVS131912CLIU	2022-02-09	G_Kronoberg	POSITIVE	Omicron (BA.1) POSITIVE	34.1549	35.3554	32.3056
CVS131913CLIU	2022-01-28	S_Värmland	POSITIVE	Omicron (BA.1) NEGATIVE	22.3501	Undetermined	32.5999
CVS131914CLIU	2022-02-25	Z_Jämtland/Härjedalen	NEGATIVE		Undetermined	Undetermined	39.719
CVS131915CLIU	2022-01-28	S_Värmland	NEGATIVE		Undetermined	Undetermined	28.265
CVS131916CLIU	2022-01-28	W_Dalarna	POSITIVE	Omicron (BA.1) POSITIVE	28.792	30.7291	31.0349
CVS131917CLIU	2022-01-26	C_Uppsala	POSITIVE	Omicron (BA.1) POSITIVE	23.2022	23.6496	27.6234
CVS131918CLIU	2022-02-08	W_Dalarna	NEGATIVE		Undetermined	Undetermined	27.9289
CVS131919CLIU	2022-02-02	G_Kronoberg	POSITIVE	Omicron (BA.1) POSITIVE	28.1097	31.1799	31.014
CVS131920CLIU	2022-02-08	X_Gävleborg	NEGATIVE		Undetermined	Undetermined	32.2851
CVS131921CLIU	2022-01-27	C_Uppsala	POSITIVE	Omicron (BA.1) POSITIVE	24.6761	25.6748	27.5399
CVS131922CLIU	2022-01-28	S_Värmland	POSITIVE	Omicron (BA.1) NEGATIVE	33.159	Undetermined	32.1822
CVS131923CLIU	2022-01-27	Z_Jämtland/Härjedalen	NEGATIVE		Undetermined	Undetermined	30.5202
CVS131924CLIU	2022-02-02	F_Jönköping	POSITIVE	Omicron (BA.1) NEGATIVE	26.7862	Undetermined	32.252
CVS131925CLIU	2022-02-01	W_Dalarna	POSITIVE	Omicron (BA.1) NEGATIVE	25.1667	Undetermined	33.2405
CVS131926CLIU	2022-02-04	Y_Västernorrland	POSITIVE	Omicron (BA.1) NEGATIVE	23.8799	Undetermined	32.4099
CVS131927CLIU	2022-01-28	G_Kronoberg	POSITIVE	Omicron (BA.1) NEGATIVE	31.3926	Undetermined	30.6861
CVS131928CLIU	2022-01-27	W_Dalarna	POSITIVE	Omicron (BA.1) POSITIVE	25.9625	27.9144	33.9872
CVS131929CLIU	2022-02-02	Y_Västernorrland	POSITIVE	Omicron (BA.1) POSITIVE	23.2682	25.5229	29.6562
CVS131930CLIU	2022-02-02	X_Gävleborg	NEGATIVE		Undetermined	Undetermined	30.9818
CVS131931CLIU	2022-01-26	Y_Västernorrland	NEGATIVE		Undetermined	Undetermined	28.559
CVS131932CLIU	2022-01-27	G_Kronoberg	NEGATIVE		Undetermined	Undetermined	29.8717
CVS131933CLIU	2022-01-28	Y_Västernorrland	NEGATIVE		Undetermined	Undetermined	33.0593
CVS131934CLIU	2022-02-26	W_Dalarna	NEGATIVE		Undetermined	Undetermined	38.2184
CVS131935CLIU	2022-01-26	Y_Västernorrland	POSITIVE	Omicron (BA.1) POSITIVE	29.1723	31.1928	30.3658
CVS131936CLIU	2022-02-08	U_Västmanland	NEGATIVE		Undetermined	Undetermined	30.1042
CVS131937CLIU	2022-02-08	X_Gävleborg	POSITIVE	Omicron (BA.1) POSITIVE	25.935	29.493	31.1821
CVS131938CLIU	2022-02-01	Z_Jämtland/Härjedalen	POSITIVE	Omicron (BA.1) NEGATIVE	24.3768	Undetermined	32.6077
CVS131939CLIU	2022-01-28	W_Dalarna	POSITIVE	Omicron (BA.1) POSITIVE	24.811	26.7593	30.5165
CVS131940CLIU	2022-02-05	G_Kronoberg	POSITIVE	Omicron (BA.1) POSITIVE	28.3414	30.4023	32.1855
CVS131941CLIU	2022-01-27	C_Uppsala	NEGATIVE		Undetermined	Undetermined	31.7589
CVS131942CLIU	2022-03-02	AAA_ABC_Labs	NEGATIVE		Undetermined	Undetermined	34.4888
CVS131943CLIU	2022-02-15	S_Värmland	POSITIVE	Omicron (BA.1) NEGATIVE	24.7148	Undetermined	29.0149
CVS131944CLIU	2022-01-28	G_Kronoberg	POSITIVE	Omicron (BA.1) NEGATIVE	25.4786	Undetermined	29.333
CVS131945CLIU	2022-02-01	U_Västmanland	POSITIVE	Omicron (BA.1) POSITIVE	22.1618	24.3531	29.9278
CVS131946CLIU	2022-02-02	S_Värmland	POSITIVE	Omicron (BA.1) POSITIVE	22.6973	23.5439	27.5328
CVS131947CLIU	2022-01-30	W_Dalarna	POSITIVE	Omicron (BA.1) POSITIVE	28.5304	29.5072	30.7978
CVS131948CLIU	2022-02-22	U_Västmanland	NEGATIVE		Undetermined	Undetermined	33.2037
CVS131949CLIU	2022-01-28	Y_Västernorrland	NEGATIVE		Undetermined	Undetermined	37.4122
CVS131950CLIU	2022-01-30	C_Uppsala	POSITIVE	Omicron (BA.1) POSITIVE	30.3756	31.4098	25.8782
CVS131951CLIU	2022-01-28	W_Dalarna	NEGATIVE		Undetermined	Undetermined	30.9996
CVS131952CLIU	2022-02-12	Z_Jämtland/Härjedalen	POSITIVE	Omicron (BA.1) NEGATIVE	20.0757	Undetermined	31.7678
CVS131953CLIU	2022-02-05	W_Dalarna	POSITIVE	Omicron (BA.1) NEGATIVE	26.3242	Undetermined	30.8439
CVS131954CLIU	2022-02-01	S_Värmland	POSITIVE	Omicron (BA.1) POSITIVE	29.2543	32.1095	32.8043
CVS131955CLIU	2022-02-03	U_Västmanland	NEGATIVE		Undetermined	Undetermined	26.8668
CVS131956CLIU	2022-02-12	W_Dalarna	NEGATIVE		Undetermined	Undetermined	32.1052
CVS131957CLIU	2022-01-27	X_Gävleborg	POSITIVE	Omicron (BA.1) POSITIVE	22.6015	22.8762	29.6444
CVS131958CLIU	2022-02-16	Z_Jämtland/Härjedalen	NEGATIVE		Undetermined	Undetermined	33.6493
CVS131959CLIU	2022-02-14	S_Värmland	POSITIVE	Omicron (BA.1) NEGATIVE	25.0008	Undetermined	32.1558
CVS131960CLIU	2022-02-02	X_Gävleborg	POSITIVE	Omicron (BA.1) NEGATIVE	30.0799	Undetermined	34.0816
CVS131961CLIU	2022-02-05	W_Dalarna	NEGATIVE		Undetermined	Undetermined	34.2595
CVS131962CLIU	2022-03-05	S_Värmland	NEGATIVE		Undetermined	Undetermined	34.4253
CVS131963CLIU	2022-01-29	Y_Västernorrland	POSITIVE	Omicron (BA.1) POSITIVE	23.1419	23.6691	35.8362
CVS131964CLIU	2022-02-05	W_Dalarna	POSITIVE	Omicron (BA.1) POSITIVE	20.8402	22.5048	31.5301
CVS131965CLIU	2022-02-01	G_Kronoberg	NEGATIVE		Undetermined	Undetermined	32.1084
CVS131966CLIU	2022-02-05	X_Gävleborg	NEGATIVE		Undetermined	Undetermined	32.7515
CVS131967CLIU	2022-01-31	S_Värmland	POSITIVE	Omicron (BA.1) NEGATIVE	28.1936	Undetermined	32.4641
CVS131968CLIU	2022-01-27	U_Västmanland	NEGATIVE		Undetermined	Undetermined	29.1174
CVS131969CLIU	2022-01-27	W_Dalarna	NEGATIVE		Undetermined	Undetermined	31.2452
CVS131970CLIU	2022-01-29	W_Dalarna	NEGATIVE		Undetermined	Undetermined	32.7385
CVS131971CLIU	2022-02-15	Y_Västernorrland	NEGATIVE		Undetermined	Undetermined	31.9926
CVS131972CLIU	2022-02-11	S_Värmland	POSITIVE	Omicron (BA.1) POSITIVE	28.5303	31.3486	30.6345
CVS131973CLIU	2022-01-29	C_Uppsala	NEGATIVE		Undetermined	Undetermined	26.2404
CVS131974CLIU	2022-02-04	Y_Västernorrland	NEGATIVE		Undetermined	Undetermined	31.6332
CVS131975CLIU	2022-02-04	F_Jönköping	POSITIVE	Omicron (BA.1) NEGATIVE	26.9717	Undetermined	29.6939
CVS131976CLIU	2022-02-01	G_Kronoberg	NEGATIVE		Undetermined	Undetermined	31.9524
CVS131977CLIU	2022-02-08	W_Dalarna	NEGATIVE		Undetermined	Undetermined	32.8205
CVS131978CLIU	2022-02-01	X_Gävleborg	NEGATIVE		Undetermined	Undetermined	32.7807
CVS131979CLIU	2022-01-30	C_Uppsala	POSITIVE	Omicron (BA.1) NEGATIVE	25.9034	Undetermined	26.9318
CVS131980CLIU	2022-02-04	S_Värmland	POSITIVE	Omicron (BA.1) POSITIVE	22.9773	25.1651	29.1718
CVS131981CLIU	2022-01-27	F_Jönköping	POSITIVE	Omicron (BA.1) POSITIVE	23.655	25.0127	33.3811
CVS131982CLIU	2022-02-02	AAA_ABC_Labs	NEGATIVE		Undetermined	Undetermined	32.2754
CVS131983CLIU	2022-02-02	U_Västmanland	POSITIVE	Omicron (BA.1) NEGATIVE	22.3971	Undetermined	31.5179
CVS131984CLIU	2022-01-29	Z_Jämtland/Härjedalen	POSITIVE	Omicron (BA.1) POSITIVE	27.7352	29.2366	30.5481
CVS131985CLIU	2022-02-25	U_Västmanland	NEGATIVE		Undetermined	Undetermined	31.9348
CVS131986CLIU	2022-02-16	S_Värmland	POSITIVE	Omicron (BA.1) NEGATIVE	32.3697	Undetermined	35.0647
CVS131987CLIU	2022-01-29	Y_Västernorrland	NEGATIVE		Undetermined	Undetermined	33.7642
CVS131988CLIU	2022-02-08	Y_Västernorrland	NEGATIVE		Undetermined	Undetermined	33.8656
CVS131989CLIU	2022-01-27	U_Västmanland	NEGATIVE		Undetermined	Undetermined	29.9415
CVS131990CLIU	2022-01-28	S_Värmland	POSITIVE	Omicron (BA.1) POSITIVE	30.0073	31.7447	33.8195
CVS131991CLIU	2022-01-26	Z_Jämtland/Härjedalen	POSITIVE	Omicron (BA.1) NEGATIVE	34.963	Undetermined	28.2722
CVS131992CLIU	2022-02-10	S_Värmland	POSITIVE	Omicron (BA.1) NEGATIVE	28.3588	Undetermined	35.5459
CVS131993CLIU	2022-02-01	W_Dalarna	POSITIVE	Omicron (BA.1) NEGATIVE	23.5999	Undetermined	27.2799
CVS131994CLIU	2022-01-28	W_Dalarna	POSITIVE	Omicron (BA.1) POSITIVE	29.8553	31.2558	32.4291
CVS131995CLIU	2022-02-08	U_Västmanland	POSITIVE	Omicron (BA.1) NEGATIVE	22.9858	Undetermined	31.0705
CVS131996CLIU	2022-01-27	X_Gävleborg	POSITIVE	Omicron (BA.1) NEGATIVE	23.7773	Undetermined	34.52
CVS131997CLIU	2022-02-03	C_Uppsala	POSITIVE	Omicron (BA.1) POSITIVE	30.9966	32.6044	26.9636
CVS131998CLIU	2022-03-05	G_Kronoberg	NEGATIVE		Undetermined	Undetermined	30.462
CVS131999CLIU	2022-02-12	Z_Jämtland/Härjedalen	NEGATIVE		Undetermined	Undetermined	28.7914
CVS132000CLIU	2022-02-05	Z_Jämtland/Härjedalen	NEGATIVE		Undetermined	Undetermined	31.5176
CVS132001CLIU	2022-01-28	C_Uppsala	POSITIVE	Omicron (BA.1) NEGATIVE	30.9081	Undetermined	28.9139
CVS132002CLIU	2022-02-16	S_Värmland	NEGATIVE		Undetermined	Undetermined	29.6536
CVS132003CLIU	2022-02-01	Z_Jämtland/Härjedalen	NEGATIVE		Undetermined	Undetermined	34.3358
CVS132004CLIU	2022-01-27	Z_Jämtland/Härjedalen	NEGATIVE		Undetermined	Undetermined	30.0151
CVS132005CLIU	2022-02-03	W_Dalarna	POSITIVE	Omicron (BA.1) POSITIVE	24.8106	26.7412	27.2753
CVS132006CLIU	2022-01-30	U_Västmanland	NEGATIVE		Undetermined	Undetermined	30.8777
CVS132007CLIU	2022-02-11	G_Kronoberg	NEGATIVE		Undetermined	Undetermined	30.3549
CVS132008CLIU	2022-02-02	G_Kronoberg	POSITIVE	Omicron (BA.1) NEGATIVE	17.9827	Undetermined	30.3773
CVS132009CLIU	2022-01-26	Z_Jämtland/Härjedalen	POSITIVE	Omicron (BA.1) POSITIVE	22.9872	23.4322	29.5126
CVS132010CLIU	2022-02-11	W_Dalarna	NEGATIVE		Undetermined	Undetermined	30.1655
CVS132011CLIU	2022-02-25	S_Värmland	POSITIVE	Omicron (BA.1) NEGATIVE	20.979	Undetermined	30.9231
CVS132012CLIU	2022-02-01	S_Värmland	POSITIVE	Omicron (BA.1) POSITIVE	23.9827	25.8485	28.9041
CVS132013CLIU	2022-02-09	Z_Jämtland/Härjedalen	POSITIVE	Omicron (BA.1) NEGATIVE	28.4858	Undetermined	32.0597
CVS132014CLIU	2022-02-08	X_Gävleborg	NEGATIVE		Undetermined	Undetermined	32.734
CVS132015CLIU	2022-02-01	F_Jönköping	POSITIVE	Omicron (BA.1) POSITIVE	24.9761	27.0119	29.5573
CVS132016CLIU	2022-02-01	U_Västmanland	POSITIVE	Omicron (BA.1) NEGATIVE	22.0254	Undetermined	29.2771
CVS132017CLIU	2022-01-26	C_Uppsala	POSITIVE	Omicron (BA.1) POSITIVE	25.5976	27.2023	26.4396
CVS132018CLIU	2022-02-01	U_Västmanland	NEGATIVE		Undetermined	Undetermined	33.3773
CVS132019CLIU	2022-01-29	X_Gävleborg	POSITIVE	Omicron (BA.1) POSITIVE	30.8131	32.9383	32.0365
CVS132020CLIU	2022-01-27	U_Västmanland	NEGATIVE		Undetermined	Undetermined	31.9301
CVS132021CLIU	2022-01-28	X_Gävleborg	POSITIVE	Omicron (BA.1) POSITIVE	30.6989	37.416	36.2548
CVS132022CLIU	2022-02-02	Y_Västernorrland	NEGATIVE		Undetermined	Undetermined	31.9996
CVS132023CLIU	2022-02-07	S_Värmland	NEGATIVE		Undetermined	Undetermined	32.3337
CVS132024CLIU	2022-02-08	X_Gävleborg	NEGATIVE		Undetermined	Undetermined	31.7569
CVS132025CLIU	2022-02-02	Y_Västernorrland	POSITIVE	Omicron (BA.1) POSITIVE	23.2364	24.5754	36.773
CVS132026CLIU	2022-01-29	Y_Västernorrland	NEGATIVE		Undetermined	Undetermined	30.2502
CVS132027CLIU	2022-02-01	W_Dalarna	POSITIVE	Omicron (BA.1) POSITIVE	20.5512	22.0015	26.9905
CVS132028CLIU	2022-02-16	X_Gävleborg	NEGATIVE		Undetermined	Undetermined	32.3294
CVS132029CLIU	2022-02-24	U_Västmanland	POSITIVE	Omicron (BA.1) NEGATIVE	20.2409	Undetermined	30.667
CVS132030CLIU	2022-02-01	W_Dalarna	POSITIVE	Omicron (BA.1) POSITIVE	26.899	29.2115	31.9494
CVS132031CLIU	2022-01-27	S_Värmland	NEGATIVE		Undetermined	Undetermined	31.1853
CVS132032CLIU	2022-02-08	S_Värmland	POSITIVE	Omicron (BA.1) POSITIVE	24.6286	27.2823	27.4869
CVS132033CLIU	2022-01-28	U_Västmanland	POSITIVE	Omicron (BA.1) NEGATIVE	24.2097	Undetermined	32.1066
CVS132034CLIU	2022-02-26	S_Värmland	POSITIVE	Omicron (BA.1) NEGATIVE	34.9681	Undetermined	31.1806
CVS132035CLIU	2022-02-02	X_Gävleborg	POSITIVE	Omicron (BA.1) POSITIVE	28.8625	30.448	34.9405
CVS132036CLIU	2022-01-29	U_Västmanland	NEGATIVE		Undetermined	Undetermined	32.0234
CVS132037CLIU	2022-02-24	X_Gävleborg	NEGATIVE		Undetermined	Undetermined	28.8919
CVS132038CLIU	2022-01-28	X_Gävleborg	POSITIVE	Omicron (BA.1) POSITIVE	24.5699	29.3306	30.7769
CVS132039CLIU	2022-01-27	X_Gävleborg	NEGATIVE		Undetermined	Undetermined	28.5969
CVS132040CLIU	2022-01-29	S_Värmland	NEGATIVE		Undetermined	Undetermined	30.4853
CVS132041CLIU	2022-01-29	C_Uppsala	POSITIVE	Omicron (BA.1) POSITIVE	24.1674	25.9182	28.9652
CVS132042CLIU	2022-02-01	F_Jönköping	NEGATIVE		Undetermined	Undetermined	31.8817
CVS132043CLIU	2022-01-28	Y_Västernorrland	NEGATIVE		Undetermined	Undetermined	32.9842
CVS132044CLIU	2022-01-29	C_Uppsala	NEGATIVE		Undetermined	Undetermined	27.5571
CVS132045CLIU	2022-01-29	W_Dalarna	NEGATIVE		Undetermined	Undetermined	25.1346
CVS132046CLIU	2022-02-02	W_Dalarna	NEGATIVE		Undetermined	Undetermined	33.0166
CVS132047CLIU	2022-02-05	S_Värmland	NEGATIVE		Undetermined	Undetermined	31.2037
CVS132048CLIU	2022-02-01	Z_Jämtland/Härjedalen	POSITIVE	Omicron (BA.1) POSITIVE	32.3518	33.5417	32.6113
CVS132049CLIU	2022-02-08	S_Värmland	NEGATIVE		Undetermined	Undetermined	29.1922
CVS132050CLIU	2022-03-04	X_Gävleborg	NEGATIVE		Undetermined	Undetermined	29.1159
CVS132051CLIU	2022-02-09	G_Kronoberg	POSITIVE	Omicron (BA.1) NEGATIVE	21.5315	Undetermined	27.911
CVS132052CLIU	2022-01-27	W_Dalarna	POSITIVE	Omicron (BA.1) POSITIVE	20.3389	21.9965	33.4233
CVS132053CLIU	2022-01-29	W_Dalarna	NEGATIVE		Undetermined	Undetermined	32.8797
CVS132054CLIU	2022-02-16	S_Värmland	NEGATIVE		Undetermined	Undetermined	30.3807
CVS132055CLIU	2022-01-29	U_Västmanland	NEGATIVE		Undetermined	Undetermined	31.5105
CVS132056CLIU	2022-01-30	U_Västmanland	NEGATIVE		Undetermined	Undetermined	32.1975
CVS132057CLIU	2022-02-02	G_Kronoberg	POSITIVE	Omicron (BA.1) NEGATIVE	19.7333	Undetermined	34.9335
CVS132058CLIU	2022-02-04	X_Gävleborg	NEGATIVE		Undetermined	Undetermined	29.3527
CVS132059CLIU	2022-01-27	W_Dalarna	NEGATIVE		Undetermined	Undetermined	31.7926
CVS132060CLIU	2022-02-03	S_Värmland	NEGATIVE		Undetermined	Undetermined	33.244
CVS132061CLIU	2022-01-29	W_Dalarna	POSITIVE	Omicron (BA.1) POSITIVE	26.3466	28.1523	32.9563
CVS132062CLIU	2022-02-03	S_Värmland	POSITIVE	Omicron (BA.1) POSITIVE	23.3141	25.724	31.3564
CVS132063CLIU	2022-02-08	U_Västmanland	POSITIVE	Omicron (BA.1) NEGATIVE	20.6053	Undetermined	30.8492
CVS132064CLIU	2022-02-01	Y_Västernorrland	POSITIVE	Omicron (BA.1) POSITIVE	24.8116	26.1522	29.2552
CVS132065CLIU	2022-02-02	W_Dalarna	NEGATIVE		Undetermined	Undetermined	29.1843
CVS132066CLIU	2022-02-05	G_Kronoberg	NEGATIVE		Undetermined	Undetermined	31.0917
CVS132067CLIU	2022-01-27	C_Uppsala	POSITIVE	Omicron (BA.1) NEGATIVE	29.8311	Undetermined	29.8425
CVS132068CLIU	2022-02-02	X_Gävleborg	POSITIVE	Omicron (BA.1) NEGATIVE	27.5384	Undetermined	31.0851
CVS132069CLIU	2022-03-02	S_Värmland	NEGATIVE		Undetermined	Undetermined	30.5434
CVS132070CLIU	2022-01-30	S_Värmland	POSITIVE	Omicron (BA.1) POSITIVE	24.0205	25.5455	29.9806
CVS132071CLIU	2022-02-01	X_Gävleborg	NEGATIVE		Undetermined	Undetermined	34.4327
CVS132072CLIU	2022-02-04	G_Kronoberg	NEGATIVE		Undetermined	Undetermined	29.0425
CVS132073CLIU	2022-02-04	F_Jönköping	POSITIVE	Omicron (BA.1) NEGATIVE	35.5307	Undetermined	30.8826
CVS132074CLIU	2022-02-02	W_Dalarna	NEGATIVE		Undetermined	Undetermined	34.327
CVS132075CLIU	2022-02-01	F_Jönköping	NEGATIVE		Undetermined	Undetermined	30.0256
CVS132076CLIU	2022-02-03	S_Värmland	NEGATIVE		Undetermined	Undetermined	29.0236
CVS132077CLIU	2022-02-01	C_Uppsala	POSITIVE	Omicron (BA.1) NEGATIVE	25.9155	Undetermined	27.2608
CVS132078CLIU	2022-01-29	X_Gävleborg	NEGATIVE		Undetermined	Undetermined	32.8155
CVS132079CLIU	2022-01-27	W_Dalarna	POSITIVE	Omicron (BA.1) POSITIVE	26.5975	27.9701	34.9899
CVS132080CLIU	2022-02-26	X_Gävleborg	NEGATIVE		Undetermined	Undetermined	29.2483
CVS132081CLIU	2022-01-29	S_Värmland	NEGATIVE		Undetermined	Undetermined	26.1273
CVS132082CLIU	2022-01-28	Z_Jämtland/Härjedalen	POSITIVE	Omicron (BA.1) NEGATIVE	19.9453	Undetermined	34.3654
CVS132083CLIU	2022-01-26	Z_Jämtland/Härjedalen	POSITIVE	Omicron (BA.1) POSITIVE	25.5864	26.4039	30.9199
CVS132084CLIU	2022-01-28	C_Uppsala	POSITIVE	Omicron (BA.1) POSITIVE	33.2316	33.7144	29.3355
CVS132085CLIU	2022-02-01	G_Kronoberg	NEGATIVE		Undetermined	Undetermined	34.8906
CVS132086CLIU	2022-01-28	F_Jönköping	POSITIVE	Omicron (BA.1) POSITIVE	22.4888	23.0748	31.9995
CVS132087CLIU	2022-02-01	U_Västmanland	POSITIVE	Omicron (BA.1) NEGATIVE	29.2603	Undetermined	34.2283
CVS132088CLIU	2022-02-07	C_Uppsala	POSITIVE	Omicron (BA.1) NEGATIVE	33.1431	Undetermined	26.2413
CVS132089CLIU	2022-02-01	U_Västmanland	NEGATIVE		Undetermined	Undetermined	33.2863
CVS132090CLIU	2022-02-02	X_Gävleborg	POSITIVE	Omicron (BA.1) NEGATIVE	34.6033	Undetermined	30.1257
CVS132091CLIU	2022-01-29	S_Värmland	POSITIVE	Omicron (BA.1) NEGATIVE	20.0117	Undetermined	33.4055
CVS132092CLIU	2022-02-17	W_Dalarna	NEGATIVE		Undetermined	Undetermined	34.5158
CVS132093CLIU	2022-03-01	Z_Jämtland/Härjedalen	NEGATIVE		Undetermined	Undetermined	32.1919
CVS132094CLIU	2022-02-03	G_Kronoberg	POSITIVE	Omicron (BA.1) POSITIVE	24.0875	27.1838	29.3506
CVS132095CLIU	2022-02-09	U_Västmanland	POSITIVE	Omicron (BA.1) NEGATIVE	25.8389	Undetermined	37.2083
CVS132096CLIU	2022-02-17	U_Västmanland	POSITIVE	Omicron (BA.1) POSITIVE	23.613	25.1905	32.4144
CVS132097CLIU	2022-01-27	C_Uppsala	POSITIVE	Omicron (BA.1) POSITIVE	19.1526	19.7987	34.4395
CVS132098CLIU	2022-01-27	U_Västmanland	POSITIVE	Omicron (BA.1) POSITIVE	29.5235	31.6702	29.0283
CVS132099CLIU	2022-02-04	S_Värmland	NEGATIVE		Undetermined	Undetermined	28.5515
CVS132100CLIU	2022-02-08	Y_Västernorrland	POSITIVE	Omicron (BA.1) POSITIVE	29.6088	30.514	29.6347
CVS132101CLIU	2022-02-09	S_Värmland	NEGATIVE		Undetermined	Undetermined	32.2973
CVS132102CLIU	2022-01-29	F_Jönköping	POSITIVE	Omicron (BA.1) POSITIVE	29.8949	31.6042	28.0683
CVS132103CLIU	2022-01-28	U_Västmanland	POSITIVE	Omicron (BA.1) POSITIVE	24.3482	27.1901	30.0342
CVS132104CLIU	2022-02-08	Z_Jämtland/Härjedalen	NEGATIVE		Undetermined	Undetermined	34.7417
CVS132105CLIU	2022-02-01	G_Kronoberg	POSITIVE	Omicron (BA.1) NEGATIVE	28.6717	Undetermined	31.4411
CVS132106CLIU	2022-02-04	G_Kronoberg	POSITIVE	Omicron (BA.1) NEGATIVE	23.0127	Undetermined	27.0691
CVS132107CLIU	2022-02-03	Y_Västernorrland	NEGATIVE		Undetermined	Undetermined	28.9261
CVS132108CLIU	2022-02-17	G_Kronoberg	POSITIVE	Omicron (BA.1) NEGATIVE	31.2866	Undetermined	36.6023
CVS132109CLIU	2022-01-30	U_Västmanland	NEGATIVE		Undetermined	Undetermined	32.2642
CVS132110CLIU	2022-01-28	W_Dalarna	NEGATIVE		Undetermined	Undetermined	31.1936
CVS132111CLIU	2022-01-27	C_Uppsala	POSITIVE	Omicron (BA.1) POSITIVE	18.9249	19.7466	26.0977
CVS132112CLIU	2022-02-02	G_Kronoberg	NEGATIVE		Undetermined	Undetermined	28.6314
CVS132113CLIU	2022-01-27	X_Gävleborg	NEGATIVE		Undetermined	Undetermined	31.2727
CVS132114CLIU	2022-01-27	S_Värmland	POSITIVE	Omicron (BA.1) POSITIVE	33.4447	37.908	32.3242
CVS132115CLIU	2022-02-08	X_Gävleborg	NEGATIVE		Undetermined	Undetermined	32.5173
CVS132116CLIU	2022-02-03	C_Uppsala	NEGATIVE		Undetermined	Undetermined	26.4078
CVS132117CLIU	2022-02-01	Y_Västernorrland	POSITIVE	Omicron (BA.1) NEGATIVE	31.1678	Undetermined	33.0542
CVS132118CLIU	2022-02-01	W_Dalarna	POSITIVE	Omicron (BA.1) NEGATIVE	20.3653	Undetermined	31.5181
CVS132119CLIU	2022-02-01	S_Värmland	POSITIVE	Omicron (BA.1) POSITIVE	23.7391	26.3484	33.4755
CVS132120CLIU	2022-01-27	Y_Västernorrland	NEGATIVE		Undetermined	Undetermined	29.7227
CVS132121CLIU	2022-02-03	X_Gävleborg	NEGATIVE		Undetermined	Undetermined	34.2518
CVS132122CLIU	2022-02-12	S_Värmland	NEGATIVE		Undetermined	Undetermined	32.6306
CVS132123CLIU	2022-01-29	S_Värmland	NEGATIVE		Undetermined	Undetermined	34.304
CVS132124CLIU	2022-01-28	X_Gävleborg	POSITIVE	Omicron (BA.1) POSITIVE	19.5033	21.8396	31.8792
CVS132125CLIU	2022-02-09	X_Gävleborg	NEGATIVE		Undetermined	Undetermined	29.8129
CVS132126CLIU	2022-02-01	Z_Jämtland/Härjedalen	POSITIVE	Omicron (BA.1) NEGATIVE	23.995	Undetermined	33.3348
CVS132127CLIU	2022-02-03	Z_Jämtland/Härjedalen	NEGATIVE		Undetermined	Undetermined	31.6412
CVS132128CLIU	2022-01-27	U_Västmanland	NEGATIVE		Undetermined	Undetermined	34.379
CVS132129CLIU	2022-02-04	Y_Västernorrland	NEGATIVE		Undetermined	Undetermined	30.3931
CVS132130CLIU	2022-02-03	C_Uppsala	POSITIVE	Omicron (BA.1) NEGATIVE	25.3456	Undetermined	28.2784
CVS132131CLIU	2022-02-01	Y_Västernorrland	NEGATIVE		Undetermined	Undetermined	35.7993
CVS132132CLIU	2022-02-01	U_Västmanland	NEGATIVE		Undetermined	Undetermined	30.8939
CVS132133CLIU	2022-02-04	S_Värmland	NEGATIVE		Undetermined	Undetermined	30.694
CVS132134CLIU	2022-02-09	G_Kronoberg	POSITIVE	Omicron (BA.1) NEGATIVE	35.6262	Undetermined	33.1491
CVS132135CLIU	2022-02-03	G_Kronoberg	NEGATIVE		Undetermined	Undetermined	31.1472
CVS132136CLIU	2022-02-05	Y_Västernorrland	NEGATIVE		Undetermined	Undetermined	28.3584
CVS132137CLIU	2022-02-02	U_Västmanland	NEGATIVE		Undetermined	Undetermined	34.1809
CVS132138CLIU	2022-02-01	U_Västmanland	POSITIVE	Omicron (BA.1) NEGATIVE	18.4065	Undetermined	32.1846
CVS132139CLIU	2022-01-29	Y_Västernorrland	POSITIVE	Omicron (BA.1) POSITIVE	26.1999	28.6639	29.5546
CVS132140CLIU	2022-03-04	X_Gävleborg	NEGATIVE		Undetermined	Undetermined	34.9221
CVS132141CLIU	2022-03-02	S_Värmland	POSITIVE	Omicron (BA.1) NEGATIVE	24.968	Undetermined	33.0093
CVS132142CLIU	2022-02-03	U_Västmanland	POSITIVE	Omicron (BA.1) NEGATIVE	23.6567	Undetermined	29.8566
CVS132143CLIU	2022-01-28	G_Kronoberg	POSITIVE	Omicron (BA.1) POSITIVE	24.6949	25.472	33.2938
CVS132144CLIU	2022-02-04	W_Dalarna	POSITIVE	Omicron (BA.1) NEGATIVE	24.4677	Undetermined	30.5501
CVS132145CLIU	2022-02-09	X_Gävleborg	NEGATIVE		Undetermined	Undetermined	29.2698
CVS132146CLIU	2022-02-03	X_Gävleborg	POSITIVE	Omicron (BA.1) POSITIVE	20.4923	22.4506	31.5881
CVS132147CLIU	2022-02-02	U_Västmanland	POSITIVE	Omicron (BA.1) NEGATIVE	20.2668	Undetermined	29.4734
CVS132148CLIU	2022-01-29	Z_Jämtland/Härjedalen	NEGATIVE		Undetermined	Undetermined	30.9613
CVS132149CLIU	2022-01-29	W_Dalarna	NEGATIVE		Undetermined	Undetermined	32.9686
CVS132150CLIU	2022-02-09	X_Gävleborg	NEGATIVE		Undetermined	Undetermined	33.9399
CVS132151CLIU	2022-02-08	G_Kronoberg	POSITIVE	Omicron (BA.1) POSITIVE	25.5224	32.222	33.0214
CVS132152CLIU	2022-01-26	Z_Jämtland/Härjedalen	POSITIVE	Omicron (BA.1) POSITIVE	33.3088	34.1987	32.5401
CVS132153CLIU	2022-02-03	W_Dalarna	NEGATIVE		Undetermined	Undetermined	30.4138
CVS132154CLIU	2022-02-03	W_Dalarna	POSITIVE	Omicron (BA.1) NEGATIVE	25.7006	Undetermined	33.2369
CVS132155CLIU	2022-02-01	Y_Västernorrland	POSITIVE	Omicron (BA.1) NEGATIVE	23.6433	Undetermined	31.4491
CVS132156CLIU	2022-02-25	Z_Jämtland/Härjedalen	POSITIVE	Omicron (BA.1) POSITIVE	21.9777	24.0288	30.4641
CVS132157CLIU	2022-02-01	W_Dalarna	NEGATIVE		Undetermined	Undetermined	30.535
CVS132158CLIU	2022-02-01	X_Gävleborg	NEGATIVE		Undetermined	Undetermined	34.0632
CVS132159CLIU	2022-02-01	S_Värmland	POSITIVE	Omicron (BA.1) POSITIVE	31.8507	34.7432	31.7877
CVS132160CLIU	2022-01-28	X_Gävleborg	NEGATIVE		Undetermined	Undetermined	37.0079
CVS132161CLIU	2022-02-08	G_Kronoberg	POSITIVE	Omicron (BA.1) POSITIVE	28.1247	30.4307	33.3616
CVS132162CLIU	2022-01-29	S_Värmland	NEGATIVE		Undetermined	Undetermined	33.593
CVS132163CLIU	2022-01-28	U_Västmanland	POSITIVE	Omicron (BA.1) NEGATIVE	25.8076	Undetermined	33.0021
CVS132164CLIU	2022-01-30	W_Dalarna	NEGATIVE		Undetermined	Undetermined	30.4952
CVS132165CLIU	2022-02-03	W_Dalarna	NEGATIVE		Undetermined	Undetermined	33.1937
CVS132166CLIU	2022-01-28	Y_Västernorrland	NEGATIVE		Undetermined	Undetermined	31.3787
CVS132167CLIU	2022-01-26	F_Jönköping	POSITIVE	Omicron (BA.1) NEGATIVE	27.9054	Undetermined	30.0015
CVS132168CLIU	2022-01-29	C_Uppsala	POSITIVE	Omicron (BA.1) NEGATIVE	21.067	Undetermined	27.7546
CVS132169CLIU	2022-01-27	X_Gävleborg	POSITIVE	Omicron (BA.1) NEGATIVE	19.504	Undetermined	30.0806
CVS132170CLIU	2022-02-04	U_Västmanland	NEGATIVE		Undetermined	Undetermined	29.9157
CVS132171CLIU	2022-01-27	G_Kronoberg	POSITIVE	Omicron (BA.1) POSITIVE	21.133	22.3079	29.0528
CVS132172CLIU	2022-01-28	Y_Västernorrland	POSITIVE	Omicron (BA.1) POSITIVE	22.9974	24.8081	35.9968
CVS132173CLIU	2022-02-02	W_Dalarna	NEGATIVE		Undetermined	Undetermined	30.2164
CVS132174CLIU	2022-01-28	G_Kronoberg	NEGATIVE		Undetermined	Undetermined	30.6151
CVS132175CLIU	2022-01-27	C_Uppsala	POSITIVE	Omicron (BA.1) POSITIVE	25.0651	25.9368	25.5032
CVS132176CLIU	2022-01-28	X_Gävleborg	NEGATIVE		Undetermined	Undetermined	32.9278
CVS132177CLIU	2022-01-27	U_Västmanland	NEGATIVE		Undetermined	Undetermined	34.1148
CVS132178CLIU	2022-02-09	AAA_ABC_Labs	NEGATIVE		Undetermined	Undetermined	31.4539
CVS132179CLIU	2022-02-04	F_Jönköping	POSITIVE	Omicron (BA.1) NEGATIVE	28.7769	Undetermined	31.4544
CVS132180CLIU	2022-02-01	S_Värmland	NEGATIVE		Undetermined	Undetermined	36.0066
CVS132181CLIU	2022-01-29	U_Västmanland	NEGATIVE		Undetermined	Undetermined	32.7863
CVS132182CLIU	2022-01-28	W_Dalarna	POSITIVE	Omicron (BA.1) POSITIVE	27.2947	28.9596	30.0169
CVS132183CLIU	2022-01-27	U_Västmanland	POSITIVE	Omicron (BA.1) POSITIVE	22.3235	23.2106	32.8958
CVS132184CLIU	2022-01-28	G_Kronoberg	POSITIVE	Omicron (BA.1) NEGATIVE	20.7007	Undetermined	30.1654
CVS132185CLIU	2022-01-26	F_Jönköping	POSITIVE	Omicron (BA.1) NEGATIVE	20.2674	Undetermined	27.4449
CVS132186CLIU	2022-02-05	S_Värmland	NEGATIVE		Undetermined	Undetermined	32.8595
CVS132187CLIU	2022-01-26	Y_Västernorrland	NEGATIVE		Undetermined	Undetermined	32.2097
CVS132188CLIU	2022-02-03	X_Gävleborg	NEGATIVE		Undetermined	Undetermined	34.1913
CVS132189CLIU	2022-02-03	X_Gävleborg	POSITIVE	Omicron (BA.1) POSITIVE	27.1326	30.0184	35.53
CVS132190CLIU	2022-01-27	G_Kronoberg	POSITIVE	Omicron (BA.1) NEGATIVE	24.1987	Undetermined	35.1095
CVS132191CLIU	2022-02-22	Y_Västernorrland	NEGATIVE		Undetermined	Undetermined	33.6392
CVS132192CLIU	2022-02-03	S_Värmland	POSITIVE	Omicron (BA.1) NEGATIVE	35.6116	Undetermined	32.1834
CVS132193CLIU	2022-02-25	S_Värmland	NEGATIVE		Undetermined	Undetermined	39.4304
CVS132194CLIU	2022-01-26	F_Jönköping	POSITIVE	Omicron (BA.1) POSITIVE	31.815	33.782	31.8272
CVS132195CLIU	2022-02-05	U_Västmanland	NEGATIVE		Undetermined	Undetermined	28.6099
CVS132196CLIU	2022-02-05	S_Värmland	NEGATIVE		Undetermined	Undetermined	33.9938
CVS132197CLIU	2022-02-19	S_Värmland	POSITIVE	Omicron (BA.1) NEGATIVE	33.7556	Undetermined	33.0447
CVS132198CLIU	2022-01-27	U_Västmanland	NEGATIVE		Undetermined	Undetermined	30.8752
CVS132199CLIU	2022-01-28	S_Värmland	NEGATIVE		Undetermined	Undetermined	31.5369
CVS132200CLIU	2022-02-17	Y_Västernorrland	NEGATIVE		Undetermined	Undetermined	33.1112
CVS132201CLIU	2022-02-01	U_Västmanland	NEGATIVE		Undetermined	Undetermined	31.305
CVS132202CLIU	2022-02-03	U_Västmanland	POSITIVE	Omicron (BA.1) NEGATIVE	21.5349	Undetermined	32.1657
CVS132203CLIU	2022-01-29	F_Jönköping	NEGATIVE		Undetermined	Undetermined	31.9222
CVS132204CLIU	2022-01-26	F_Jönköping	NEGATIVE		Undetermined	Undetermined	35.2998
CVS132205CLIU	2022-02-08	X_Gävleborg	POSITIVE	Omicron (BA.1) POSITIVE	20.6634	23.4171	35.2451
CVS132206CLIU	2022-02-01	X_Gävleborg	POSITIVE	Omicron (BA.1) POSITIVE	21.289	24.166	31.9965
CVS132207CLIU	2022-02-05	U_Västmanland	NEGATIVE		Undetermined	Undetermined	31.0053
CVS132208CLIU	2022-02-04	Z_Jämtland/Härjedalen	NEGATIVE		Undetermined	Undetermined	32.3891
CVS132209CLIU	2022-02-01	U_Västmanland	POSITIVE	Omicron (BA.1) POSITIVE	30.7266	33.5922	29.9878
CVS132210CLIU	2022-02-01	X_Gävleborg	POSITIVE	Omicron (BA.1) POSITIVE	20.2839	22.5848	33.5225
CVS132211CLIU	2022-01-27	W_Dalarna	NEGATIVE		Undetermined	Undetermined	35.2877
CVS132212CLIU	2022-02-04	U_Västmanland	NEGATIVE		Undetermined	Undetermined	32.1198
CVS132213CLIU	2022-02-05	Y_Västernorrland	POSITIVE	Omicron (BA.1) NEGATIVE	29.1694	Undetermined	31.5473
CVS132214CLIU	2022-01-27	C_Uppsala	NEGATIVE		Undetermined	Undetermined	30.3631
CVS132215CLIU	2022-01-28	W_Dalarna	NEGATIVE		Undetermined	Undetermined	29.802
CVS132216CLIU	2022-02-02	Y_Västernorrland	NEGATIVE		Undetermined	Undetermined	30.0249
CVS132217CLIU	2022-01-28	U_Västmanland	NEGATIVE		Undetermined	Undetermined	32.6112
CVS132218CLIU	2022-02-02	X_Gävleborg	POSITIVE	Omicron (BA.1) POSITIVE	27.4017	29.4054	34.9741
CVS132219CLIU	2022-02-01	U_Västmanland	POSITIVE	Omicron (BA.1) NEGATIVE	22.0112	Undetermined	34.5799
CVS132220CLIU	2022-01-27	W_Dalarna	NEGATIVE		Undetermined	Undetermined	36.4477
CVS132221CLIU	2022-02-11	X_Gävleborg	POSITIVE	Omicron (BA.1) POSITIVE	27.2077	30.2601	30.7294
CVS132222CLIU	2022-01-26	F_Jönköping	POSITIVE	Omicron (BA.1) NEGATIVE	24.9977	Undetermined	31.0794
CVS132223CLIU	2022-02-02	G_Kronoberg	NEGATIVE		Undetermined	Undetermined	29.6044
CVS132224CLIU	2022-02-08	U_Västmanland	NEGATIVE		Undetermined	Undetermined	29.1111
CVS132225CLIU	2022-02-02	G_Kronoberg	NEGATIVE		Undetermined	Undetermined	31.3842
CVS132226CLIU	2022-02-01	X_Gävleborg	POSITIVE	Omicron (BA.1) POSITIVE	26.5619	28.1798	30.4183
CVS132227CLIU	2022-01-28	Z_Jämtland/Härjedalen	POSITIVE	Omicron (BA.1) NEGATIVE	23.694	Undetermined	30.085
CVS132228CLIU	2022-02-01	C_Uppsala	POSITIVE	Omicron (BA.1) POSITIVE	19.6027	20.2033	27.3873
CVS132229CLIU	2022-01-27	U_Västmanland	POSITIVE	Omicron (BA.1) POSITIVE	29.9086	31.8728	32.2129
CVS132230CLIU	2022-01-27	U_Västmanland	NEGATIVE		Undetermined	Undetermined	31.148
CVS132231CLIU	2022-02-04	W_Dalarna	NEGATIVE		Undetermined	Undetermined	31.718
CVS132232CLIU	2022-01-28	Z_Jämtland/Härjedalen	NEGATIVE		Undetermined	Undetermined	32.3293
CVS132233CLIU	2022-02-19	S_Värmland	POSITIVE	Omicron (BA.1) NEGATIVE	27.6399	Undetermined	32.9509
CVS132234CLIU	2022-01-26	Z_Jämtland/Härjedalen	NEGATIVE		Undetermined	Undetermined	28.8678
CVS132235CLIU	2022-03-08	X_Gävleborg	NEGATIVE		Undetermined	Undetermined	30.267
CVS132236CLIU	2022-02-10	S_Värmland	NEGATIVE		Undetermined	Undetermined	35.044
CVS132237CLIU	2022-02-04	W_Dalarna	POSITIVE	Omicron (BA.1) POSITIVE	28.4286	31.0629	31.9798
CVS132238CLIU	2022-02-02	C_Uppsala	POSITIVE	Omicron (BA.1) POSITIVE	27.6863	29.5593	25.214
CVS132239CLIU	2022-01-27	U_Västmanland	POSITIVE	Omicron (BA.1) POSITIVE	23.5243	25.1477	28.8678
CVS132240CLIU	2022-02-03	S_Värmland	POSITIVE	Omicron (BA.1) NEGATIVE	19.4935	Undetermined	27.0274
CVS132241CLIU	2022-03-03	S_Värmland	POSITIVE	Omicron (BA.1) POSITIVE	24.4347	27.7864	30.2156
CVS132242CLIU	2022-01-27	X_Gävleborg	POSITIVE	Omicron (BA.1) POSITIVE	33.993	37.2825	33.6058
CVS132243CLIU	2022-01-27	F_Jönköping	POSITIVE	Omicron (BA.1) POSITIVE	32.3869	33.9463	32.7485
CVS132244CLIU	2022-02-02	F_Jönköping	NEGATIVE		Undetermined	Undetermined	30.8721
CVS132245CLIU	2022-01-29	F_Jönköping	POSITIVE	Omicron (BA.1) POSITIVE	23.2474	25.5722	29.0924
CVS132246CLIU	2022-02-05	W_Dalarna	POSITIVE	Omicron (BA.1) NEGATIVE	22.5633	Undetermined	32.6165
CVS132247CLIU	2022-01-27	U_Västmanland	NEGATIVE		Undetermined	Undetermined	27.0163
CVS132248CLIU	2022-02-01	G_Kronoberg	POSITIVE	Omicron (BA.1) NEGATIVE	22.4618	Undetermined	32.2251
CVS132249CLIU	2022-02-02	U_Västmanland	POSITIVE	Omicron (BA.1) NEGATIVE	28.3197	Undetermined	33.2532
CVS132250CLIU	2022-01-29	S_Värmland	POSITIVE	Omicron (BA.1) NEGATIVE	24.7885	Undetermined	33.0498
CVS132251CLIU	2022-01-27	S_Värmland	NEGATIVE		Undetermined	Undetermined	33.2521
CVS132252CLIU	2022-01-27	U_Västmanland	POSITIVE	Omicron (BA.1) POSITIVE	24.2931	25.2293	30.4165
CVS132253CLIU	2022-02-05	U_Västmanland	NEGATIVE		Undetermined	Undetermined	30.0046
CVS132254CLIU	2022-02-01	Y_Västernorrland	POSITIVE	Omicron (BA.1) POSITIVE	22.8986	25.5337	27.4979
CVS132255CLIU	2022-02-16	U_Västmanland	NEGATIVE		Undetermined	Undetermined	34.3285
CVS132256CLIU	2022-02-05	S_Värmland	NEGATIVE		Undetermined	Undetermined	32.4603
CVS132257CLIU	2022-01-28	G_Kronoberg	POSITIVE	Omicron (BA.1) POSITIVE	31.5276	34.911	30.0437
CVS132258CLIU	2022-02-16	U_Västmanland	POSITIVE	Omicron (BA.1) NEGATIVE	24.5361	Undetermined	30.3757
CVS132259CLIU	2022-02-04	Y_Västernorrland	POSITIVE	Omicron (BA.1) POSITIVE	32.2914	34.1907	32.9215
CVS132260CLIU	2022-02-15	X_Gävleborg	NEGATIVE		Undetermined	Undetermined	33.4304
CVS132261CLIU	2022-02-01	F_Jönköping	POSITIVE	Omicron (BA.1) NEGATIVE	29.2077	Undetermined	32.4903
CVS132262CLIU	2022-01-28	W_Dalarna	NEGATIVE		Undetermined	Undetermined	32.6541
CVS132263CLIU	2022-01-28	S_Värmland	NEGATIVE		Undetermined	Undetermined	32.7057
CVS132264CLIU	2022-02-01	X_Gävleborg	POSITIVE	Omicron (BA.1) POSITIVE	31.9966	33.755	31.3947
CVS132265CLIU	2022-01-27	X_Gävleborg	NEGATIVE		Undetermined	Undetermined	30.8469
CVS132266CLIU	2022-01-29	Z_Jämtland/Härjedalen	POSITIVE	Omicron (BA.1) POSITIVE	22.824	23.4698	28.9899
CVS132267CLIU	2022-01-29	G_Kronoberg	POSITIVE	Omicron (BA.1) POSITIVE	22.318	25.5096	36.7714
CVS132268CLIU	2022-01-29	G_Kronoberg	NEGATIVE		Undetermined	Undetermined	32.1614
CVS132269CLIU	2022-01-28	S_Värmland	NEGATIVE		Undetermined	Undetermined	26.63
CVS132270CLIU	2022-02-03	C_Uppsala	POSITIVE	Omicron (BA.1) POSITIVE	31.3034	32.9125	24.8611
CVS132271CLIU	2022-02-01	S_Värmland	NEGATIVE		Undetermined	Undetermined	30.1562
CVS132272CLIU	2022-01-28	X_Gävleborg	POSITIVE	Omicron (BA.1) POSITIVE	24.3168	25.9882	33.2267
CVS132273CLIU	2022-02-16	U_Västmanland	NEGATIVE		Undetermined	Undetermined	29.0166
CVS132274CLIU	2022-01-29	U_Västmanland	NEGATIVE		Undetermined	Undetermined	28.0292
CVS132275CLIU	2022-02-03	AAA_ABC_Labs	NEGATIVE		Undetermined	Undetermined	32.762
CVS132276CLIU	2022-03-01	G_Kronoberg	POSITIVE	Omicron (BA.1) NEGATIVE	19.5816	Undetermined	28.1932
CVS132277CLIU	2022-02-02	W_Dalarna	POSITIVE	Omicron (BA.1) POSITIVE	33.9576	38.2524	31.8256
CVS132278CLIU	2022-01-29	G_Kronoberg	POSITIVE	Omicron (BA.1) POSITIVE	24.3771	26.6262	33.3552
CVS132279CLIU	2022-02-01	G_Kronoberg	POSITIVE	Omicron (BA.1) NEGATIVE	20.9391	Undetermined	29.7264
CVS132280CLIU	2022-01-27	G_Kronoberg	POSITIVE	Omicron (BA.1) POSITIVE	26.4685	29.0488	32.2317
CVS132281CLIU	2022-01-27	U_Västmanland	NEGATIVE		Undetermined	Undetermined	30.5465
CVS132282CLIU	2022-01-29	X_Gävleborg	POSITIVE	Omicron (BA.1) NEGATIVE	22.1674	Undetermined	33.9063
CVS132283CLIU	2022-01-27	G_Kronoberg	POSITIVE	Omicron (BA.1) POSITIVE	25.7738	27.9768	32.5145
CVS132284CLIU	2022-01-27	U_Västmanland	POSITIVE	Omicron (BA.1) NEGATIVE	22.1036	Undetermined	38.5639
CVS132285CLIU	2022-02-08	X_Gävleborg	POSITIVE	Omicron (BA.1) NEGATIVE	24.9168	Undetermined	30.9463
CVS132286CLIU	2022-02-01	G_Kronoberg	NEGATIVE		Undetermined	Undetermined	32.8433
CVS132287CLIU	2022-02-05	X_Gävleborg	POSITIVE	Omicron (BA.1) NEGATIVE	22.1403	Undetermined	29.0505
CVS132288CLIU	2022-02-01	C_Uppsala	POSITIVE	Omicron (BA.1) NEGATIVE	26.3193	Undetermined	30.9432
CVS132289CLIU	2022-01-28	S_Värmland	POSITIVE	Omicron (BA.1) NEGATIVE	27.9686	Undetermined	33.852
CVS132290CLIU	2022-02-01	X_Gävleborg	NEGATIVE		Undetermined	Undetermined	33.0545
CVS132291CLIU	2022-02-08	G_Kronoberg	POSITIVE	Omicron (BA.1) NEGATIVE	24.6254	Undetermined	32.2076
CVS132292CLIU	2022-02-08	S_Värmland	POSITIVE	Omicron (BA.1) NEGATIVE	19.3048	Undetermined	33.9711
CVS132293CLIU	2022-01-28	Z_Jämtland/Härjedalen	NEGATIVE		Undetermined	Undetermined	31.2098
CVS132294CLIU	2022-02-02	C_Uppsala	NEGATIVE		Undetermined	Undetermined	25.5003
CVS132295CLIU	2022-01-28	S_Värmland	NEGATIVE		Undetermined	Undetermined	27.5023
CVS132296CLIU	2022-02-18	G_Kronoberg	NEGATIVE		Undetermined	Undetermined	30.433
CVS132297CLIU	2022-01-28	W_Dalarna	POSITIVE	Omicron (BA.1) NEGATIVE	23.553	Undetermined	31.9372
CVS132298CLIU	2022-01-26	Z_Jämtland/Härjedalen	POSITIVE	Omicron (BA.1) POSITIVE	33.4497	37.019	35.9306
CVS132299CLIU	2022-01-27	U_Västmanland	POSITIVE	Omicron (BA.1) NEGATIVE	21.3016	Undetermined	27.2532
CVS132300CLIU	2022-02-04	W_Dalarna	NEGATIVE		Undetermined	Undetermined	29.8937
CVS132301CLIU	2022-03-01	X_Gävleborg	NEGATIVE		Undetermined	Undetermined	29.273
CVS132302CLIU	2022-01-29	S_Värmland	NEGATIVE		Undetermined	Undetermined	31.0437
CVS132303CLIU	2022-02-08	W_Dalarna	POSITIVE	Omicron (BA.1) NEGATIVE	21.5392	Undetermined	33.1326
CVS132304CLIU	2022-01-28	W_Dalarna	NEGATIVE		Undetermined	Undetermined	27.9906
CVS132305CLIU	2022-01-29	U_Västmanland	POSITIVE	Omicron (BA.1) NEGATIVE	23.154	Undetermined	27.5193
CVS132306CLIU	2022-02-02	F_Jönköping	NEGATIVE		Undetermined	Undetermined	28.7565
CVS132307CLIU	2022-01-27	X_Gävleborg	NEGATIVE		Undetermined	Undetermined	31.2091
CVS132308CLIU	2022-01-27	G_Kronoberg	NEGATIVE		Undetermined	Undetermined	32.3466
CVS132309CLIU	2022-02-24	U_Västmanland	NEGATIVE		Undetermined	Undetermined	30.3962
CVS132310CLIU	2022-02-23	S_Värmland	NEGATIVE		Undetermined	Undetermined	32.1045
CVS132311CLIU	2022-02-01	W_Dalarna	NEGATIVE		Undetermined	Undetermined	29.9791
CVS132312CLIU	2022-02-08	W_Dalarna	POSITIVE	Omicron (BA.1) NEGATIVE	27.0163	Undetermined	31.6769
CVS132313CLIU	2022-01-27	U_Västmanland	NEGATIVE		Undetermined	Undetermined	28.7084
CVS132314CLIU	2022-01-28	X_Gävleborg	NEGATIVE		Undetermined	Undetermined	29.744
CVS132315CLIU	2022-02-02	G_Kronoberg	POSITIVE	Omicron (BA.1) POSITIVE	19.2506	21.1911	32.6116
CVS132316CLIU	2022-01-29	C_Uppsala	NEGATIVE		Undetermined	Undetermined	27.0049
CVS132317CLIU	2022-02-08	W_Dalarna	NEGATIVE		Undetermined	Undetermined	31.9692
CVS132318CLIU	2022-02-02	U_Västmanland	NEGATIVE		Undetermined	Undetermined	28.852
CVS132319CLIU	2022-02-05	S_Värmland	NEGATIVE		Undetermined	Undetermined	32.5443
CVS132320CLIU	2022-02-01	Y_Västernorrland	NEGATIVE		Undetermined	Undetermined	30.8937
CVS132321CLIU	2022-02-12	U_Västmanland	NEGATIVE		Undetermined	Undetermined	30.5006
CVS132322CLIU	2022-02-07	S_Värmland	POSITIVE	Omicron (BA.1) POSITIVE	30.7319	32.7922	33.2729
CVS132323CLIU	2022-01-27	U_Västmanland	POSITIVE	Omicron (BA.1) NEGATIVE	20.6529	Undetermined	32.5378
CVS132324CLIU	2022-01-27	X_Gävleborg	POSITIVE	Omicron (BA.1) NEGATIVE	24.2771	Undetermined	32.2712
CVS132325CLIU	2022-01-29	G_Kronoberg	POSITIVE	Omicron (BA.1) POSITIVE	28.1512	29.8675	35.1771
CVS132326CLIU	2022-02-08	X_Gävleborg	POSITIVE	Omicron (BA.1) POSITIVE	32.6495	35.332	33.4642
CVS132327CLIU	2022-01-30	U_Västmanland	NEGATIVE		Undetermined	Undetermined	28.0341
CVS132328CLIU	2022-01-30	U_Västmanland	NEGATIVE		Undetermined	Undetermined	31.232
CVS132329CLIU	2022-02-17	S_Värmland	NEGATIVE		Undetermined	Undetermined	31.5372
CVS132330CLIU	2022-01-29	G_Kronoberg	POSITIVE	Omicron (BA.1) NEGATIVE	21.0019	Undetermined	27.9528
CVS132331CLIU	2022-02-08	S_Värmland	POSITIVE	Omicron (BA.1) NEGATIVE	16.7465	Undetermined	28.2084
CVS132332CLIU	2022-01-28	F_Jönköping	NEGATIVE		Undetermined	Undetermined	30.6879
CVS132333CLIU	2022-02-08	W_Dalarna	NEGATIVE		Undetermined	Undetermined	32.1473
CVS132334CLIU	2022-01-28	W_Dalarna	NEGATIVE		Undetermined	Undetermined	31.4133
CVS132335CLIU	2022-01-26	F_Jönköping	NEGATIVE		Undetermined	Undetermined	28.0176
CVS132336CLIU	2022-01-29	Y_Västernorrland	POSITIVE	Omicron (BA.1) POSITIVE	28.8876	31.8477	32.9512
CVS132337CLIU	2022-02-10	W_Dalarna	POSITIVE	Omicron (BA.1) NEGATIVE	22.6566	Undetermined	32.9901
CVS132338CLIU	2022-01-29	C_Uppsala	POSITIVE	Omicron (BA.1) POSITIVE	25.6044	26.0481	27.9655
CVS132339CLIU	2022-01-28	G_Kronoberg	NEGATIVE		Undetermined	Undetermined	30.0957
CVS132340CLIU	2022-01-28	G_Kronoberg	POSITIVE	Omicron (BA.1) POSITIVE	21.6353	22.5736	27.4171
CVS132341CLIU	2022-02-01	W_Dalarna	POSITIVE	Omicron (BA.1) NEGATIVE	30.4987	Undetermined	33.9044
CVS132342CLIU	2022-03-04	Z_Jämtland/Härjedalen	NEGATIVE		Undetermined	Undetermined	33.4881
CVS132343CLIU	2022-02-01	Y_Västernorrland	POSITIVE	Omicron (BA.1) POSITIVE	26.4854	27.4959	28.1397
CVS132344CLIU	2022-02-05	U_Västmanland	NEGATIVE		Undetermined	Undetermined	33.204
CVS132345CLIU	2022-02-05	G_Kronoberg	POSITIVE	Omicron (BA.1) NEGATIVE	25.3749	Undetermined	29.9778
CVS132346CLIU	2022-01-30	W_Dalarna	NEGATIVE		Undetermined	Undetermined	29.763
CVS132347CLIU	2022-01-26	Y_Västernorrland	POSITIVE	Omicron (BA.1) POSITIVE	24.0397	26.027	31.027
CVS132348CLIU	2022-01-27	F_Jönköping	NEGATIVE		Undetermined	Undetermined	29.2351
CVS132349CLIU	2022-01-29	X_Gävleborg	NEGATIVE		Undetermined	Undetermined	31.6192
CVS132350CLIU	2022-02-23	W_Dalarna	POSITIVE	Omicron (BA.1) NEGATIVE	22.0645	Undetermined	37.5211
CVS132351CLIU	2022-01-27	U_Västmanland	POSITIVE	Omicron (BA.1) NEGATIVE	21.8723	Undetermined	35.2958
CVS132352CLIU	2022-02-05	U_Västmanland	NEGATIVE		Undetermined	Undetermined	31.0233
CVS132353CLIU	2022-02-21	S_Värmland	NEGATIVE		Undetermined	Undetermined	31.3402
CVS132354CLIU	2022-02-03	U_Västmanland	NEGATIVE		Undetermined	Undetermined	33.098
CVS132355CLIU	2022-01-27	G_Kronoberg	NEGATIVE		Undetermined	Undetermined	29.6726
CVS132356CLIU	2022-02-02	S_Värmland	NEGATIVE		Undetermined	Undetermined	29.9823
CVS132357CLIU	2022-01-28	W_Dalarna	NEGATIVE		Undetermined	Undetermined	29.3153
CVS132358CLIU	2022-02-08	S_Värmland	POSITIVE	Omicron (BA.1) NEGATIVE	21.0544	Undetermined	31.284
CVS132359CLIU	2022-01-28	U_Västmanland	POSITIVE	Omicron (BA.1) POSITIVE	31.1718	35.4606	29.9634
CVS132360CLIU	2022-01-27	G_Kronoberg	POSITIVE	Omicron (BA.1) POSITIVE	28.9878	30.9897	32.0798
CVS132361CLIU	2022-01-29	U_Västmanland	NEGATIVE		Undetermined	Undetermined	32.032
CVS132362CLIU	2022-01-29	W_Dalarna	NEGATIVE		Undetermined	Undetermined	33.9855
CVS132363CLIU	2022-02-03	C_Uppsala	POSITIVE	Omicron (BA.1) POSITIVE	27.4785	28.042	27.2798
CVS132364CLIU	2022-02-04	X_Gävleborg	POSITIVE	Omicron (BA.1) POSITIVE	32.0726	35.2103	33.1586
CVS132365CLIU	2022-02-10	G_Kronoberg	POSITIVE	Omicron (BA.1) NEGATIVE	23.4459	Undetermined	33.6265
CVS132366CLIU	2022-02-03	W_Dalarna	NEGATIVE		Undetermined	Undetermined	29.3456
CVS132367CLIU	2022-02-04	W_Dalarna	NEGATIVE		Undetermined	Undetermined	34.2706
CVS132368CLIU	2022-01-28	G_Kronoberg	POSITIVE	Omicron (BA.1) POSITIVE	26.5248	28.3005	28.0046
CVS132369CLIU	2022-01-30	U_Västmanland	POSITIVE	Omicron (BA.1) POSITIVE	25.8228	26.6451	33.306
CVS132370CLIU	2022-01-29	W_Dalarna	NEGATIVE		Undetermined	Undetermined	33.8378
CVS132371CLIU	2022-02-02	U_Västmanland	POSITIVE	Omicron (BA.1) NEGATIVE	32.1166	Undetermined	32.2815
CVS132372CLIU	2022-01-28	C_Uppsala	POSITIVE	Omicron (BA.1) POSITIVE	24.6885	25.9716	25.7127
CVS132373CLIU	2022-01-29	Y_Västernorrland	POSITIVE	Omicron (BA.1) POSITIVE	23.9606	25.9187	33.4119
CVS132374CLIU	2022-02-05	C_Uppsala	NEGATIVE		Undetermined	Undetermined	26.5714
CVS132375CLIU	2022-01-28	X_Gävleborg	POSITIVE	Omicron (BA.1) POSITIVE	30.5545	31.2954	31.9149
CVS132376CLIU	2022-02-08	U_Västmanland	POSITIVE	Omicron (BA.1) POSITIVE	25.202	26.1881	36.5844
CVS132377CLIU	2022-02-02	C_Uppsala	NEGATIVE		Undetermined	Undetermined	25.2627
CVS132378CLIU	2022-02-08	C_Uppsala	POSITIVE	Omicron (BA.1) POSITIVE	26.031	26.5414	27.2696
CVS132379CLIU	2022-01-27	C_Uppsala	NEGATIVE		Undetermined	Undetermined	32.7823
CVS132380CLIU	2022-03-04	X_Gävleborg	POSITIVE	Omicron (BA.1) POSITIVE	29.3066	35.1242	36.369
CVS132381CLIU	2022-02-05	U_Västmanland	POSITIVE	Omicron (BA.1) NEGATIVE	29.4647	Undetermined	31.8624
CVS132382CLIU	2022-02-04	W_Dalarna	NEGATIVE		Undetermined	Undetermined	30.6164
CVS132383CLIU	2022-01-27	C_Uppsala	POSITIVE	Omicron (BA.1) POSITIVE	25.0709	25.3398	25.3576
CVS132384CLIU	2022-02-11	X_Gävleborg	NEGATIVE		Undetermined	Undetermined	33.7334
CVS132385CLIU	2022-02-01	G_Kronoberg	NEGATIVE		Undetermined	Undetermined	29.8541
CVS132386CLIU	2022-01-29	U_Västmanland	NEGATIVE		Undetermined	Undetermined	33.9638
CVS132387CLIU	2022-01-28	U_Västmanland	NEGATIVE		Undetermined	Undetermined	30.4735
CVS132388CLIU	2022-01-26	F_Jönköping	NEGATIVE		Undetermined	Undetermined	28.2299
CVS132389CLIU	2022-01-28	Z_Jämtland/Härjedalen	POSITIVE	Omicron (BA.1) POSITIVE	28.1365	35.0699	33.9134
CVS132390CLIU	2022-02-08	AAA_ABC_Labs	NEGATIVE		Undetermined	Undetermined	31.8803
CVS132391CLIU	2022-01-27	Y_Västernorrland	NEGATIVE		Undetermined	Undetermined	27.4983
CVS132392CLIU	2022-01-28	G_Kronoberg	POSITIVE	Omicron (BA.1) NEGATIVE	20.3737	Undetermined	30.3693
CVS132393CLIU	2022-02-08	S_Värmland	POSITIVE	Omicron (BA.1) NEGATIVE	28.0842	Undetermined	30.6797
CVS132394CLIU	2022-02-01	G_Kronoberg	POSITIVE	Omicron (BA.1) POSITIVE	23.2804	24.5187	31.849
CVS132395CLIU	2022-01-27	W_Dalarna	POSITIVE	Omicron (BA.1) POSITIVE	22.343	23.8972	30.4665
CVS132396CLIU	2022-02-01	S_Värmland	POSITIVE	Omicron (BA.1) NEGATIVE	23.4052	Undetermined	34.1547
CVS132397CLIU	2022-01-27	X_Gävleborg	POSITIVE	Omicron (BA.1) NEGATIVE	30.5371	Undetermined	31.3634
CVS132398CLIU	2022-02-07	C_Uppsala	NEGATIVE		Undetermined	Undetermined	25.793
CVS132399CLIU	2022-02-03	S_Värmland	POSITIVE	Omicron (BA.1) POSITIVE	23.3692	25.321	32.349
CVS132400CLIU	2022-02-03	G_Kronoberg	POSITIVE	Omicron (BA.1) NEGATIVE	27.2885	Undetermined	28.1209
CVS132401CLIU	2022-02-03	X_Gävleborg	POSITIVE	Omicron (BA.1) NEGATIVE	19.4449	Undetermined	30.4644
CVS132402CLIU	2022-02-01	Y_Västernorrland	POSITIVE	Omicron (BA.1) POSITIVE	22.0655	23.299	32.1372
CVS132403CLIU	2022-02-15	S_Värmland	NEGATIVE		Undetermined	Undetermined	33.6435
CVS132404CLIU	2022-03-02	G_Kronoberg	NEGATIVE		Undetermined	Undetermined	34.7489
CVS132405CLIU	2022-01-29	U_Västmanland	POSITIVE	Omicron (BA.1) NEGATIVE	30.7575	Undetermined	30.9744
CVS132406CLIU	2022-01-27	U_Västmanland	NEGATIVE		Undetermined	Undetermined	29.3265
CVS132407CLIU	2022-02-02	W_Dalarna	NEGATIVE		Undetermined	Undetermined	34.1153
CVS132408CLIU	2022-01-30	C_Uppsala	NEGATIVE		Undetermined	Undetermined	26.2953
CVS132409CLIU	2022-02-05	U_Västmanland	POSITIVE	Omicron (BA.1) NEGATIVE	30.075	Undetermined	29.1321
CVS132410CLIU	2022-02-03	W_Dalarna	POSITIVE	Omicron (BA.1) POSITIVE	26.3225	27.9337	32.3402
CVS132411CLIU	2022-02-03	G_Kronoberg	POSITIVE	Omicron (BA.1) NEGATIVE	26.79	Undetermined	28.763
CVS132412CLIU	2022-02-05	S_Värmland	NEGATIVE		Undetermined	Undetermined	33.0419
CVS132413CLIU	2022-01-30	W_Dalarna	POSITIVE	Omicron (BA.1) NEGATIVE	19.6914	Undetermined	30.0411
CVS132414CLIU	2022-01-26	Z_Jämtland/Härjedalen	POSITIVE	Omicron (BA.1) POSITIVE	29.2729	31.4568	34.1271
CVS132415CLIU	2022-02-03	U_Västmanland	POSITIVE	Omicron (BA.1) NEGATIVE	23.8628	Undetermined	36.257
CVS132416CLIU	2022-02-08	U_Västmanland	NEGATIVE		Undetermined	Undetermined	31.0705
CVS132417CLIU	2022-03-08	U_Västmanland	POSITIVE	Omicron (BA.1) POSITIVE	26.3714	29.6892	30.4007
CVS132418CLIU	2022-02-24	Z_Jämtland/Härjedalen	NEGATIVE		Undetermined	Undetermined	33.0563
CVS132419CLIU	2022-01-28	U_Västmanland	POSITIVE	Omicron (BA.1) NEGATIVE	17.3692	Undetermined	29.8023
CVS132420CLIU	2022-01-27	U_Västmanland	POSITIVE	Omicron (BA.1) NEGATIVE	23.3216	Undetermined	32.1804
CVS132421CLIU	2022-01-26	Z_Jämtland/Härjedalen	POSITIVE	Omicron (BA.1) POSITIVE	26.0634	27.8922	30.4571
CVS132422CLIU	2022-01-28	X_Gävleborg	POSITIVE	Omicron (BA.1) POSITIVE	33.2866	38.7782	30.6604
CVS132423CLIU	2022-02-03	F_Jönköping	NEGATIVE		Undetermined	Undetermined	31.6394
CVS132424CLIU	2022-01-27	X_Gävleborg	POSITIVE	Omicron (BA.1) POSITIVE	31.5464	33.283	34.4773
CVS132425CLIU	2022-03-02	F_Jönköping	NEGATIVE		Undetermined	Undetermined	34.1498
CVS132426CLIU	2022-01-29	X_Gävleborg	POSITIVE	Omicron (BA.1) NEGATIVE	25.4406	Undetermined	32.1073
CVS132427CLIU	2022-01-28	Y_Västernorrland	NEGATIVE		Undetermined	Undetermined	30.2085
CVS132428CLIU	2022-02-05	Z_Jämtland/Härjedalen	POSITIVE	Omicron (BA.1) POSITIVE	24.1434	25.3964	30.2681
CVS132429CLIU	2022-01-29	Y_Västernorrland	POSITIVE	Omicron (BA.1) NEGATIVE	24.7782	Undetermined	31.2821
CVS132430CLIU	2022-02-02	X_Gävleborg	POSITIVE	Omicron (BA.1) NEGATIVE	25.805	Undetermined	34.5237
CVS132431CLIU	2022-02-01	G_Kronoberg	POSITIVE	Omicron (BA.1) NEGATIVE	24.7383	Undetermined	29.6421
CVS132432CLIU	2022-02-08	U_Västmanland	NEGATIVE		Undetermined	Undetermined	32.6304
CVS132433CLIU	2022-02-08	Y_Västernorrland	NEGATIVE		Undetermined	Undetermined	31.7008
CVS132434CLIU	2022-02-01	X_Gävleborg	NEGATIVE		Undetermined	Undetermined	28.0351
CVS132435CLIU	2022-01-26	F_Jönköping	POSITIVE	Omicron (BA.1) NEGATIVE	22.843	Undetermined	29.3103
CVS132436CLIU	2022-01-28	W_Dalarna	NEGATIVE		Undetermined	Undetermined	34.643
CVS132437CLIU	2022-01-26	Z_Jämtland/Härjedalen	POSITIVE	Omicron (BA.1) POSITIVE	24.9811	26.5788	30.6465
CVS132438CLIU	2022-02-03	F_Jönköping	NEGATIVE		Undetermined	Undetermined	28.1709
CVS132439CLIU	2022-01-28	G_Kronoberg	POSITIVE	Omicron (BA.1) POSITIVE	24.1874	26.1109	28.237
CVS132440CLIU	2022-01-28	X_Gävleborg	POSITIVE	Omicron (BA.1) NEGATIVE	23.7397	Undetermined	29.564
CVS132441CLIU	2022-02-08	G_Kronoberg	NEGATIVE		Undetermined	Undetermined	31.4616
CVS132442CLIU	2022-01-27	C_Uppsala	POSITIVE	Omicron (BA.1) POSITIVE	26.3418	26.6735	24.4392
CVS132443CLIU	2022-02-04	W_Dalarna	NEGATIVE		Undetermined	Undetermined	28.4266
CVS132444CLIU	2022-01-29	G_Kronoberg	NEGATIVE		Undetermined	Undetermined	30.3682
CVS132445CLIU	2022-01-28	Z_Jämtland/Härjedalen	POSITIVE	Omicron (BA.1) POSITIVE	27.9882	30.8978	34.026
CVS132446CLIU	2022-01-29	Y_Västernorrland	NEGATIVE		Undetermined	Undetermined	31.2779
CVS132447CLIU	2022-01-27	G_Kronoberg	POSITIVE	Omicron (BA.1) NEGATIVE	26.7185	Undetermined	30.0341
CVS132448CLIU	2022-02-01	S_Värmland	NEGATIVE		Undetermined	Undetermined	30.9827
CVS132449CLIU	2022-02-08	S_Värmland	NEGATIVE		Undetermined	Undetermined	31.9106
CVS132450CLIU	2022-02-03	S_Värmland	NEGATIVE		Undetermined	Undetermined	29.6622
CVS132451CLIU	2022-01-27	U_Västmanland	POSITIVE	Omicron (BA.1) NEGATIVE	25.4299	Undetermined	27.8032
CVS132452CLIU	2022-02-01	X_Gävleborg	NEGATIVE		Undetermined	Undetermined	27.5577
CVS132453CLIU	2022-01-29	G_Kronoberg	POSITIVE	Omicron (BA.1) NEGATIVE	18.8802	Undetermined	35.1453
CVS132454CLIU	2022-02-02	U_Västmanland	POSITIVE	Omicron (BA.1) POSITIVE	31.0303	32.9439	34.1166
CVS132455CLIU	2022-02-05	X_Gävleborg	POSITIVE	Omicron (BA.1) NEGATIVE	31.732	Undetermined	35.1548
CVS132456CLIU	2022-01-27	W_Dalarna	NEGATIVE		Undetermined	Undetermined	29.5625
CVS132457CLIU	2022-01-30	U_Västmanland	NEGATIVE		Undetermined	Undetermined	32.8811
CVS132458CLIU	2022-02-09	X_Gävleborg	NEGATIVE		Undetermined	Undetermined	32.057
CVS132459CLIU	2022-02-01	U_Västmanland	POSITIVE	Omicron (BA.1) POSITIVE	22.4472	24.8254	35.3706
CVS132460CLIU	2022-02-08	S_Värmland	POSITIVE	Omicron (BA.1) NEGATIVE	25.7123	Undetermined	31.4394
CVS132461CLIU	2022-01-27	U_Västmanland	NEGATIVE		Undetermined	Undetermined	31.7791
CVS132462CLIU	2022-01-27	U_Västmanland	NEGATIVE		Undetermined	Undetermined	27.9353
CVS132463CLIU	2022-01-28	S_Värmland	NEGATIVE		Undetermined	Undetermined	33.9737
CVS132464CLIU	2022-01-27	U_Västmanland	POSITIVE	Omicron (BA.1) POSITIVE	27.0517	28.5701	32.867
CVS132465CLIU	2022-01-29	X_Gävleborg	POSITIVE	Omicron (BA.1) POSITIVE	28.6683	31.0133	32.0479
CVS132466CLIU	2022-01-28	X_Gävleborg	NEGATIVE		Undetermined	Undetermined	31.9435
CVS132467CLIU	2022-03-03	W_Dalarna	NEGATIVE		Undetermined	Undetermined	30.3905
CVS132468CLIU	2022-01-29	S_Värmland	POSITIVE	Omicron (BA.1) NEGATIVE	22.5793	Undetermined	28.7481
CVS132469CLIU	2022-02-02	Y_Västernorrland	POSITIVE	Omicron (BA.1) POSITIVE	23.1349	25.0699	35.0679
CVS132470CLIU	2022-01-28	Y_Västernorrland	POSITIVE	Omicron (BA.1) POSITIVE	28.6602	32.1443	32.512
CVS132471CLIU	2022-01-26	F_Jönköping	POSITIVE	Omicron (BA.1) NEGATIVE	19.3039	Undetermined	30.2368
CVS132472CLIU	2022-01-27	W_Dalarna	POSITIVE	Omicron (BA.1) NEGATIVE	18.2974	Undetermined	30.8042
CVS132473CLIU	2022-01-27	U_Västmanland	NEGATIVE		Undetermined	Undetermined	29.7371
CVS132474CLIU	2022-02-01	F_Jönköping	NEGATIVE		Undetermined	Undetermined	26.6487
CVS132475CLIU	2022-01-27	C_Uppsala	POSITIVE	Omicron (BA.1) NEGATIVE	21.9171	Undetermined	27.4465
CVS132476CLIU	2022-02-08	W_Dalarna	POSITIVE	Omicron (BA.1) NEGATIVE	25.7415	Undetermined	30.2645
CVS132477CLIU	2022-02-17	W_Dalarna	POSITIVE	Omicron (BA.1) NEGATIVE	20.9889	Undetermined	32.9912
CVS132478CLIU	2022-02-08	S_Värmland	NEGATIVE		Undetermined	Undetermined	24.0544
CVS132479CLIU	2022-02-16	Z_Jämtland/Härjedalen	POSITIVE	Omicron (BA.1) NEGATIVE	19.9872	Undetermined	31.7115
CVS132480CLIU	2022-02-03	G_Kronoberg	POSITIVE	Omicron (BA.1) POSITIVE	25.7608	26.7377	33.3682
CVS132481CLIU	2022-01-28	W_Dalarna	POSITIVE	Omicron (BA.1) NEGATIVE	28.8721	Undetermined	28.7487
CVS132482CLIU	2022-02-12	X_Gävleborg	NEGATIVE		Undetermined	Undetermined	30.5745
CVS132483CLIU	2022-01-28	X_Gävleborg	NEGATIVE		Undetermined	Undetermined	30.8437
CVS132484CLIU	2022-02-02	W_Dalarna	POSITIVE	Omicron (BA.1) NEGATIVE	20.2613	Undetermined	32.1291
CVS132485CLIU	2022-01-29	F_Jönköping	NEGATIVE		Undetermined	Undetermined	29.1784
CVS132486CLIU	2022-03-04	F_Jönköping	POSITIVE	Omicron (BA.1) NEGATIVE	26.8935	Undetermined	39.6343
CVS132487CLIU	2022-02-05	U_Västmanland	POSITIVE	Omicron (BA.1) NEGATIVE	22.9531	Undetermined	31.5929
CVS132488CLIU	2022-02-08	G_Kronoberg	POSITIVE	Omicron (BA.1) NEGATIVE	32.4221	Undetermined	32.0831
CVS132489CLIU	2022-02-15	X_Gävleborg	POSITIVE	Omicron (BA.1) POSITIVE	32.6658	34.2968	33.5473
CVS132490CLIU	2022-01-28	U_Västmanland	NEGATIVE		Undetermined	Undetermined	31.8944
CVS132491CLIU	2022-01-30	U_Västmanland	NEGATIVE		Undetermined	Undetermined	33.1154
CVS132492CLIU	2022-01-27	X_Gävleborg	POSITIVE	Omicron (BA.1) POSITIVE	30.5986	32.5366	33.549
CVS132493CLIU	2022-02-16	W_Dalarna	NEGATIVE		Undetermined	Undetermined	28.4387
CVS132494CLIU	2022-01-27	X_Gävleborg	NEGATIVE		Undetermined	Undetermined	25.4521
CVS132495CLIU	2022-02-01	S_Värmland	POSITIVE	Omicron (BA.1) NEGATIVE	21.3053	Undetermined	33.928
CVS132496CLIU	2022-01-28	Y_Västernorrland	POSITIVE	Omicron (BA.1) POSITIVE	31.9761	34.0816	31.3661
CVS132497CLIU	2022-01-29	F_Jönköping	POSITIVE	Omicron (BA.1) NEGATIVE	25.6785	Undetermined	32.5315
CVS132498CLIU	2022-02-01	Z_Jämtland/Härjedalen	POSITIVE	Omicron (BA.1) NEGATIVE	22.3776	Undetermined	30.3708
CVS132499CLIU	2022-01-27	C_Uppsala	NEGATIVE		Undetermined	Undetermined	26.4563
CVS132500CLIU	2022-01-28	X_Gävleborg	POSITIVE	Omicron (BA.1) POSITIVE	25.4622	26.5938	31.9662
CVS132501CLIU	2022-01-28	S_Värmland	NEGATIVE		Undetermined	Undetermined	28.2549
CVS132502CLIU	2022-02-03	Y_Västernorrland	NEGATIVE		Undetermined	Undetermined	33.2327
CVS132503CLIU	2022-02-08	S_Värmland	NEGATIVE		Undetermined	Undetermined	27.6349
CVS132504CLIU	2022-02-05	W_Dalarna	NEGATIVE		Undetermined	Undetermined	28.6926
CVS132505CLIU	2022-02-07	S_Värmland	POSITIVE	Omicron (BA.1) NEGATIVE	18.9176	Undetermined	30.5717
CVS132506CLIU	2022-03-02	Z_Jämtland/Härjedalen	NEGATIVE		Undetermined	Undetermined	35.2972
CVS132507CLIU	2022-01-27	U_Västmanland	POSITIVE	Omicron (BA.1) NEGATIVE	19.7619	Undetermined	32.2363
CVS132508CLIU	2022-01-29	U_Västmanland	NEGATIVE		Undetermined	Undetermined	29.4871
CVS132509CLIU	2022-02-01	W_Dalarna	NEGATIVE		Undetermined	Undetermined	30.0039
CVS132510CLIU	2022-02-02	W_Dalarna	NEGATIVE		Undetermined	Undetermined	33.7884
CVS132511CLIU	2022-02-08	S_Värmland	POSITIVE	Omicron (BA.1) NEGATIVE	21.6069	Undetermined	30.6474
CVS132512CLIU	2022-01-29	X_Gävleborg	NEGATIVE		Undetermined	Undetermined	33.2886
CVS132513CLIU	2022-02-01	S_Värmland	POSITIVE	Omicron (BA.1) NEGATIVE	23.3939	Undetermined	33.8368
CVS132514CLIU	2022-02-16	U_Västmanland	POSITIVE	Omicron (BA.1) NEGATIVE	20.9357	Undetermined	33.3143
CVS132515CLIU	2022-02-01	U_Västmanland	NEGATIVE		Undetermined	Undetermined	31.6315
CVS132516CLIU	2022-01-27	G_Kronoberg	POSITIVE	Omicron (BA.1) POSITIVE	19.4678	20.3345	32.4355
CVS132517CLIU	2022-02-12	U_Västmanland	POSITIVE	Omicron (BA.1) NEGATIVE	20.6506	Undetermined	35.067
CVS132518CLIU	2022-01-27	F_Jönköping	POSITIVE	Omicron (BA.1) POSITIVE	32.5664	33.4756	33.3176
CVS132519CLIU	2022-02-02	Y_Västernorrland	POSITIVE	Omicron (BA.1) POSITIVE	25.9808	27.5548	30.9881
CVS132520CLIU	2022-01-28	W_Dalarna	POSITIVE	Omicron (BA.1) POSITIVE	29.5086	31.1244	31.339
CVS132521CLIU	2022-02-03	W_Dalarna	POSITIVE	Omicron (BA.1) NEGATIVE	25.0045	Undetermined	27.004
CVS132522CLIU	2022-02-17	U_Västmanland	POSITIVE	Omicron (BA.1) NEGATIVE	22.4992	Undetermined	33.1717
CVS132523CLIU	2022-01-28	X_Gävleborg	NEGATIVE		Undetermined	Undetermined	30.8915
CVS132524CLIU	2022-02-01	X_Gävleborg	NEGATIVE		Undetermined	Undetermined	33.5388
CVS132525CLIU	2022-02-02	Y_Västernorrland	NEGATIVE		Undetermined	Undetermined	27.3694
CVS132526CLIU	2022-02-03	X_Gävleborg	NEGATIVE		Undetermined	Undetermined	27.9745
CVS132527CLIU	2022-02-08	U_Västmanland	POSITIVE	Omicron (BA.1) POSITIVE	30.2846	32.9946	31.1716
CVS132528CLIU	2022-01-28	Y_Västernorrland	NEGATIVE		Undetermined	Undetermined	32.0144
CVS132529CLIU	2022-01-28	G_Kronoberg	POSITIVE	Omicron (BA.1) NEGATIVE	22.3212	Undetermined	31.6515
CVS132530CLIU	2022-02-01	X_Gävleborg	NEGATIVE		Undetermined	Undetermined	28.2873
CVS132531CLIU	2022-01-27	S_Värmland	POSITIVE	Omicron (BA.1) NEGATIVE	30.3879	Undetermined	29.1904
CVS132532CLIU	2022-02-03	U_Västmanland	NEGATIVE		Undetermined	Undetermined	30.0324
CVS132533CLIU	2022-02-02	Y_Västernorrland	POSITIVE	Omicron (BA.1) NEGATIVE	29.9964	Undetermined	31.8651
CVS132534CLIU	2022-02-01	W_Dalarna	NEGATIVE		Undetermined	Undetermined	36.3799
CVS132535CLIU	2022-01-26	Y_Västernorrland	NEGATIVE		Undetermined	Undetermined	32.3815
CVS132536CLIU	2022-02-03	U_Västmanland	NEGATIVE		Undetermined	Undetermined	30.8722
CVS132537CLIU	2022-01-28	U_Västmanland	POSITIVE	Omicron (BA.1) POSITIVE	21.4428	23.2532	36.5118
CVS132538CLIU	2022-02-03	X_Gävleborg	POSITIVE	Omicron (BA.1) POSITIVE	22.9832	25.2706	33.3927
CVS132539CLIU	2022-01-28	U_Västmanland	POSITIVE	Omicron (BA.1) POSITIVE	26.8691	29.0877	31.0118
CVS132540CLIU	2022-01-26	C_Uppsala	POSITIVE	Omicron (BA.1) POSITIVE	21.1304	22.2673	30.3939
CVS132541CLIU	2022-02-03	W_Dalarna	NEGATIVE		Undetermined	Undetermined	30.7435
CVS132542CLIU	2022-02-08	X_Gävleborg	NEGATIVE		Undetermined	Undetermined	33.9856
CVS132543CLIU	2022-01-27	Y_Västernorrland	POSITIVE	Omicron (BA.1) POSITIVE	29.8182	32.0627	31.703
CVS132544CLIU	2022-02-02	Z_Jämtland/Härjedalen	NEGATIVE		Undetermined	Undetermined	29.8829
CVS132545CLIU	2022-02-01	W_Dalarna	NEGATIVE		Undetermined	Undetermined	32.1592
CVS132546CLIU	2022-02-05	W_Dalarna	NEGATIVE		Undetermined	Undetermined	36.2504
CVS132547CLIU	2022-02-03	G_Kronoberg	POSITIVE	Omicron (BA.1) NEGATIVE	35.9097	Undetermined	30.953
CVS132548CLIU	2022-01-30	U_Västmanland	NEGATIVE		Undetermined	Undetermined	32.2573
CVS132549CLIU	2022-01-27	W_Dalarna	POSITIVE	Omicron (BA.1) POSITIVE	25.7175	27.5339	32.7757
CVS132550CLIU	2022-02-04	U_Västmanland	NEGATIVE		Undetermined	Undetermined	32.0053
CVS132551CLIU	2022-01-29	W_Dalarna	NEGATIVE		Undetermined	Undetermined	36.6577
CVS132552CLIU	2022-01-29	C_Uppsala	NEGATIVE		Undetermined	Undetermined	27.9512
CVS132553CLIU	2022-01-29	G_Kronoberg	POSITIVE	Omicron (BA.1) NEGATIVE	27.2999	Undetermined	26.5592
CVS132554CLIU	2022-01-28	U_Västmanland	NEGATIVE		Undetermined	Undetermined	31.0255
CVS132555CLIU	2022-02-19	U_Västmanland	NEGATIVE		Undetermined	Undetermined	30.3662
CVS132556CLIU	2022-01-28	F_Jönköping	POSITIVE	Omicron (BA.1) NEGATIVE	22.7937	Undetermined	32.5919
CVS132557CLIU	2022-01-28	X_Gävleborg	NEGATIVE		Undetermined	Undetermined	28.4437
CVS132558CLIU	2022-02-01	S_Värmland	POSITIVE	Omicron (BA.1) NEGATIVE	32.1369	Undetermined	32.2065
CVS132559CLIU	2022-01-29	U_Västmanland	POSITIVE	Omicron (BA.1) POSITIVE	26.7951	27.6927	30.9161
CVS132560CLIU	2022-01-27	Y_Västernorrland	POSITIVE	Omicron (BA.1) NEGATIVE	27.8034	Undetermined	28.6635
CVS132561CLIU	2022-02-12	X_Gävleborg	POSITIVE	Omicron (BA.1) POSITIVE	21.1885	23.7766	34.9242
CVS132562CLIU	2022-02-04	G_Kronoberg	NEGATIVE		Undetermined	Undetermined	28.0829
CVS132563CLIU	2022-02-08	G_Kronoberg	NEGATIVE		Undetermined	Undetermined	29.0543
CVS132564CLIU	2022-01-28	F_Jönköping	POSITIVE	Omicron (BA.1) POSITIVE	33.8317	36.0288	29.9336
CVS132565CLIU	2022-02-08	U_Västmanland	POSITIVE	Omicron (BA.1) POSITIVE	24.2738	25.8305	32.7261
CVS132566CLIU	2022-02-05	X_Gävleborg	POSITIVE	Omicron (BA.1) NEGATIVE	26.3805	Undetermined	28.2293
CVS132567CLIU	2022-02-04	X_Gävleborg	POSITIVE	Omicron (BA.1) NEGATIVE	29.4412	Undetermined	33.3914
CVS132568CLIU	2022-02-05	U_Västmanland	NEGATIVE		Undetermined	Undetermined	30.3367
CVS132569CLIU	2022-01-28	G_Kronoberg	POSITIVE	Omicron (BA.1) NEGATIVE	26.362	Undetermined	30.7495
CVS132570CLIU	2022-02-01	G_Kronoberg	NEGATIVE		Undetermined	Undetermined	31.3115
CVS132571CLIU	2022-01-26	F_Jönköping	NEGATIVE		Undetermined	Undetermined	31.476
CVS132572CLIU	2022-03-01	W_Dalarna	NEGATIVE		Undetermined	Undetermined	31.4392
CVS132573CLIU	2022-03-01	X_Gävleborg	NEGATIVE		Undetermined	Undetermined	30.6937
CVS132574CLIU	2022-02-02	G_Kronoberg	POSITIVE	Omicron (BA.1) NEGATIVE	24.1724	Undetermined	27.9307
CVS132575CLIU	2022-01-27	W_Dalarna	POSITIVE	Omicron (BA.1) NEGATIVE	23.5761	Undetermined	32.4313
CVS132576CLIU	2022-01-28	G_Kronoberg	POSITIVE	Omicron (BA.1) NEGATIVE	26.2386	Undetermined	30.3269
CVS132577CLIU	2022-01-28	X_Gävleborg	NEGATIVE		Undetermined	Undetermined	31.6441
CVS132578CLIU	2022-01-27	S_Värmland	NEGATIVE		Undetermined	Undetermined	31.9868
CVS132579CLIU	2022-01-29	G_Kronoberg	POSITIVE	Omicron (BA.1) NEGATIVE	21.9837	Undetermined	29.2821
CVS132580CLIU	2022-01-29	Z_Jämtland/Härjedalen	POSITIVE	Omicron (BA.1) NEGATIVE	27.7707	Undetermined	30.9383
CVS132581CLIU	2022-01-28	X_Gävleborg	NEGATIVE		Undetermined	Undetermined	30.3842
CVS132582CLIU	2022-01-31	U_Västmanland	POSITIVE	Omicron (BA.1) POSITIVE	25.4476	27.1973	32.3165
CVS132583CLIU	2022-01-27	S_Värmland	POSITIVE	Omicron (BA.1) POSITIVE	32.7583	35.621	33.8849
CVS132584CLIU	2022-02-03	W_Dalarna	NEGATIVE		Undetermined	Undetermined	32.8219
CVS132585CLIU	2022-02-02	W_Dalarna	NEGATIVE		Undetermined	Undetermined	32.3885
CVS132586CLIU	2022-01-30	Z_Jämtland/Härjedalen	POSITIVE	Omicron (BA.1) POSITIVE	24.1427	26.0741	30.179
CVS132587CLIU	2022-01-26	Y_Västernorrland	POSITIVE	Omicron (BA.1) POSITIVE	31.0674	33.4583	32.2381
CVS132588CLIU	2022-02-09	W_Dalarna	NEGATIVE		Undetermined	Undetermined	30.0882
CVS132589CLIU	2022-02-02	Z_Jämtland/Härjedalen	NEGATIVE		Undetermined	Undetermined	27.4339
CVS132590CLIU	2022-02-01	U_Västmanland	NEGATIVE		Undetermined	Undetermined	33.2738
CVS132591CLIU	2022-02-04	X_Gävleborg	POSITIVE	Omicron (BA.1) POSITIVE	31.8487	34.8523	31.3003
CVS132592CLIU	2022-01-27	C_Uppsala	POSITIVE	Omicron (BA.1) POSITIVE	27.2924	28.2779	26.2249
CVS132593CLIU	2022-02-04	Y_Västernorrland	POSITIVE	Omicron (BA.1) POSITIVE	29.7467	32.6196	31.0745
CVS132594CLIU	2022-01-28	U_Västmanland	POSITIVE	Omicron (BA.1) POSITIVE	22.1915	23.7579	31.5778
CVS132595CLIU	2022-01-28	U_Västmanland	POSITIVE	Omicron (BA.1) POSITIVE	29.2597	31.0971	34.3436
CVS132596CLIU	2022-02-22	W_Dalarna	NEGATIVE		Undetermined	Undetermined	34.8064
CVS132597CLIU	2022-01-27	G_Kronoberg	NEGATIVE		Undetermined	Undetermined	30.8202
CVS132598CLIU	2022-01-27	G_Kronoberg	POSITIVE	Omicron (BA.1) NEGATIVE	28.8243	Undetermined	31.984
CVS132599CLIU	2022-01-26	F_Jönköping	POSITIVE	Omicron (BA.1) POSITIVE	26.9427	28.5573	32.4109
CVS132600CLIU	2022-01-27	S_Värmland	NEGATIVE		Undetermined	Undetermined	31.4346
CVS132601CLIU	2022-02-02	U_Västmanland	NEGATIVE		Undetermined	Undetermined	32.2395
CVS132602CLIU	2022-02-04	X_Gävleborg	POSITIVE	Omicron (BA.1) NEGATIVE	22.8129	Undetermined	28.1107
CVS132603CLIU	2022-02-05	W_Dalarna	NEGATIVE		Undetermined	Undetermined	31.734
CVS132604CLIU	2022-02-17	U_Västmanland	POSITIVE	Omicron (BA.1) POSITIVE	26.6476	28.9013	32.4311
CVS132605CLIU	2022-01-27	W_Dalarna	POSITIVE	Omicron (BA.1) NEGATIVE	25.3628	Undetermined	33.5213
CVS132606CLIU	2022-02-05	W_Dalarna	POSITIVE	Omicron (BA.1) POSITIVE	24.9257	28.0847	31.32
CVS132607CLIU	2022-02-09	G_Kronoberg	POSITIVE	Omicron (BA.1) NEGATIVE	26.288	Undetermined	29.6414
CVS132608CLIU	2022-03-05	W_Dalarna	POSITIVE	Omicron (BA.1) POSITIVE	20.7839	24.6167	31.914
CVS132609CLIU	2022-01-29	Y_Västernorrland	POSITIVE	Omicron (BA.1) POSITIVE	27.6631	28.5702	31.9811
CVS132610CLIU	2022-01-29	Y_Västernorrland	POSITIVE	Omicron (BA.1) POSITIVE	20.8004	22.616	28.8038
CVS132611CLIU	2022-02-17	G_Kronoberg	POSITIVE	Omicron (BA.1) NEGATIVE	30.4368	Undetermined	32.3369
CVS132612CLIU	2022-02-13	W_Dalarna	NEGATIVE		Undetermined	Undetermined	26.7682
CVS132613CLIU	2022-02-08	W_Dalarna	NEGATIVE		Undetermined	Undetermined	33.0008
CVS132614CLIU	2022-01-28	S_Värmland	POSITIVE	Omicron (BA.1) POSITIVE	27.5178	29.7429	27.7248
CVS132615CLIU	2022-02-24	W_Dalarna	POSITIVE	Omicron (BA.1) NEGATIVE	27.4154	Undetermined	29.9951
CVS132616CLIU	2022-02-15	Y_Västernorrland	POSITIVE	Omicron (BA.1) POSITIVE	20.7423	21.9767	30.9993
CVS132617CLIU	2022-01-26	S_Värmland	POSITIVE	Omicron (BA.1) POSITIVE	27.0267	30.0663	34.3716
CVS132618CLIU	2022-02-03	Y_Västernorrland	POSITIVE	Omicron (BA.1) NEGATIVE	19.7494	Undetermined	28.2642
CVS132619CLIU	2022-01-26	F_Jönköping	POSITIVE	Omicron (BA.1) POSITIVE	21.4967	23.5413	30.1772
CVS132620CLIU	2022-01-28	G_Kronoberg	POSITIVE	Omicron (BA.1) NEGATIVE	18.4234	Undetermined	33.2484
CVS132621CLIU	2022-01-26	Z_Jämtland/Härjedalen	NEGATIVE		Undetermined	Undetermined	35.9741
CVS132622CLIU	2022-02-02	F_Jönköping	POSITIVE	Omicron (BA.1) POSITIVE	24.3207	25.9758	30.2076
CVS132623CLIU	2022-02-01	G_Kronoberg	POSITIVE	Omicron (BA.1) NEGATIVE	23.2417	Undetermined	31.5046
CVS132624CLIU	2022-01-27	U_Västmanland	POSITIVE	Omicron (BA.1) POSITIVE	29.6595	32.2972	31.5754
CVS132625CLIU	2022-02-10	U_Västmanland	NEGATIVE		Undetermined	Undetermined	32.5127
CVS132626CLIU	2022-02-23	X_Gävleborg	POSITIVE	Omicron (BA.1) NEGATIVE	23.2374	Undetermined	34.5819
CVS132627CLIU	2022-02-02	W_Dalarna	NEGATIVE		Undetermined	Undetermined	33.5702
CVS132628CLIU	2022-02-08	U_Västmanland	POSITIVE	Omicron (BA.1) NEGATIVE	19.5648	Undetermined	31.1138
CVS132629CLIU	2022-02-01	W_Dalarna	NEGATIVE		Undetermined	Undetermined	33.8423
CVS132630CLIU	2022-01-28	W_Dalarna	NEGATIVE		Undetermined	Undetermined	30.4988
CVS132631CLIU	2022-02-07	S_Värmland	NEGATIVE		Undetermined	Undetermined	31.2314
CVS132632CLIU	2022-02-24	S_Värmland	NEGATIVE		Undetermined	Undetermined	35.5639
CVS132633CLIU	2022-02-01	Y_Västernorrland	NEGATIVE		Undetermined	Undetermined	30.6767
CVS132634CLIU	2022-01-30	Z_Jämtland/Härjedalen	NEGATIVE		Undetermined	Undetermined	35.8839
CVS132635CLIU	2022-03-08	S_Värmland	POSITIVE	Omicron (BA.1) NEGATIVE	35.7677	Undetermined	28.2865
CVS132636CLIU	2022-02-08	X_Gävleborg	POSITIVE	Omicron (BA.1) POSITIVE	20.3414	21.2734	31.9842
CVS132637CLIU	2022-02-05	G_Kronoberg	POSITIVE	Omicron (BA.1) NEGATIVE	23.3346	Undetermined	36.9702
CVS132638CLIU	2022-02-03	S_Värmland	NEGATIVE		Undetermined	Undetermined	31.459
CVS132639CLIU	2022-02-02	F_Jönköping	NEGATIVE		Undetermined	Undetermined	30.988
CVS132640CLIU	2022-02-01	U_Västmanland	NEGATIVE		Undetermined	Undetermined	33.3924
CVS132641CLIU	2022-02-09	W_Dalarna	NEGATIVE		Undetermined	Undetermined	33.7459
CVS132642CLIU	2022-01-28	S_Värmland	POSITIVE	Omicron (BA.1) NEGATIVE	23.9755	Undetermined	28.3624
CVS132643CLIU	2022-02-03	F_Jönköping	POSITIVE	Omicron (BA.1) NEGATIVE	20.2025	Undetermined	31.1854
CVS132644CLIU	2022-01-27	Y_Västernorrland	POSITIVE	Omicron (BA.1) POSITIVE	24.5162	27.7262	35.4221
CVS132645CLIU	2022-02-02	U_Västmanland	NEGATIVE		Undetermined	Undetermined	29.2393
CVS132646CLIU	2022-01-28	X_Gävleborg	POSITIVE	Omicron (BA.1) POSITIVE	28.5186	29.3847	32.6432
CVS132647CLIU	2022-02-01	S_Värmland	NEGATIVE		Undetermined	Undetermined	31.296
CVS132648CLIU	2022-02-03	U_Västmanland	NEGATIVE		Undetermined	Undetermined	32.5065
CVS132649CLIU	2022-02-04	C_Uppsala	NEGATIVE		Undetermined	Undetermined	25.4428
CVS132650CLIU	2022-02-08	W_Dalarna	NEGATIVE		Undetermined	Undetermined	29.7943
CVS132651CLIU	2022-02-02	Y_Västernorrland	NEGATIVE		Undetermined	Undetermined	31.4346
CVS132652CLIU	2022-03-03	U_Västmanland	POSITIVE	Omicron (BA.1) NEGATIVE	24.7647	Undetermined	34.0912
CVS132653CLIU	2022-01-30	X_Gävleborg	POSITIVE	Omicron (BA.1) NEGATIVE	34.5888	Undetermined	33.9346
CVS132654CLIU	2022-01-28	W_Dalarna	POSITIVE	Omicron (BA.1) POSITIVE	28.463	30.4263	31.6155
CVS132655CLIU	2022-02-23	W_Dalarna	NEGATIVE		Undetermined	Undetermined	31.9872
CVS132656CLIU	2022-02-01	F_Jönköping	NEGATIVE		Undetermined	Undetermined	31.2575
CVS132657CLIU	2022-02-09	W_Dalarna	NEGATIVE		Undetermined	Undetermined	32.2328
CVS132658CLIU	2022-01-27	W_Dalarna	POSITIVE	Omicron (BA.1) POSITIVE	23.4137	25.1243	30.6144
CVS132659CLIU	2022-02-08	X_Gävleborg	POSITIVE	Omicron (BA.1) NEGATIVE	23.9812	Undetermined	31.0936
CVS132660CLIU	2022-02-13	W_Dalarna	NEGATIVE		Undetermined	Undetermined	31.9398
CVS132661CLIU	2022-01-27	U_Västmanland	POSITIVE	Omicron (BA.1) POSITIVE	23.4041	24.7155	33.1478
CVS132662CLIU	2022-02-01	Z_Jämtland/Härjedalen	POSITIVE	Omicron (BA.1) POSITIVE	26.7882	28.1378	31.0024
CVS132663CLIU	2022-02-12	S_Värmland	POSITIVE	Omicron (BA.1) NEGATIVE	29.5258	Undetermined	29.2589
CVS132664CLIU	2022-02-08	G_Kronoberg	POSITIVE	Omicron (BA.1) NEGATIVE	23.9922	Undetermined	33.0955
CVS132665CLIU	2022-02-08	X_Gävleborg	POSITIVE	Omicron (BA.1) NEGATIVE	26.1972	Undetermined	31.2502
CVS132666CLIU	2022-01-27	F_Jönköping	POSITIVE	Omicron (BA.1) NEGATIVE	29.3949	Undetermined	29.8641
CVS132667CLIU	2022-01-29	U_Västmanland	POSITIVE	Omicron (BA.1) NEGATIVE	26.183	Undetermined	35.7294
CVS132668CLIU	2022-01-29	U_Västmanland	POSITIVE	Omicron (BA.1) NEGATIVE	25.5615	Undetermined	31.1477
CVS132669CLIU	2022-01-29	F_Jönköping	POSITIVE	Omicron (BA.1) NEGATIVE	32.902	Undetermined	27.4735
CVS132670CLIU	2022-02-03	X_Gävleborg	POSITIVE	Omicron (BA.1) POSITIVE	26.3906	30.1883	32.0574
CVS132671CLIU	2022-02-03	U_Västmanland	NEGATIVE		Undetermined	Undetermined	30.3612
CVS132672CLIU	2022-02-03	Z_Jämtland/Härjedalen	POSITIVE	Omicron (BA.1) POSITIVE	21.133	22.5739	26.4054
CVS132673CLIU	2022-01-28	G_Kronoberg	POSITIVE	Omicron (BA.1) NEGATIVE	21.7402	Undetermined	31.0966
CVS132674CLIU	2022-02-03	S_Värmland	POSITIVE	Omicron (BA.1) NEGATIVE	19.2702	Undetermined	29.5955
CVS132675CLIU	2022-02-01	Y_Västernorrland	POSITIVE	Omicron (BA.1) POSITIVE	25.9935	27.9487	31.6693
CVS132676CLIU	2022-02-03	U_Västmanland	POSITIVE	Omicron (BA.1) NEGATIVE	27.2953	Undetermined	28.7366
CVS132677CLIU	2022-02-08	W_Dalarna	NEGATIVE		Undetermined	Undetermined	31.5013
CVS132678CLIU	2022-01-26	Y_Västernorrland	NEGATIVE		Undetermined	Undetermined	30.1571
CVS132679CLIU	2022-02-02	W_Dalarna	NEGATIVE		Undetermined	Undetermined	35.1454
CVS132680CLIU	2022-03-02	U_Västmanland	NEGATIVE		Undetermined	Undetermined	33.6315
CVS132681CLIU	2022-02-01	W_Dalarna	POSITIVE	Omicron (BA.1) NEGATIVE	26.1142	Undetermined	34.1765
CVS132682CLIU	2022-02-08	X_Gävleborg	NEGATIVE		Undetermined	Undetermined	29.1816
CVS132683CLIU	2022-02-02	S_Värmland	POSITIVE	Omicron (BA.1) NEGATIVE	27.8146	Undetermined	31.1566
CVS132684CLIU	2022-02-09	Z_Jämtland/Härjedalen	POSITIVE	Omicron (BA.1) NEGATIVE	23.2044	Undetermined	33.4493
CVS132685CLIU	2022-01-28	F_Jönköping	POSITIVE	Omicron (BA.1) POSITIVE	26.0395	27.9964	32.485
CVS132686CLIU	2022-02-02	G_Kronoberg	POSITIVE	Omicron (BA.1) NEGATIVE	22.6645	Undetermined	33.2004
CVS132687CLIU	2022-02-04	G_Kronoberg	POSITIVE	Omicron (BA.1) NEGATIVE	23.1668	Undetermined	30.767
CVS132688CLIU	2022-02-07	C_Uppsala	NEGATIVE		Undetermined	Undetermined	28.3092
CVS132689CLIU	2022-02-02	X_Gävleborg	NEGATIVE		Undetermined	Undetermined	32.8865
CVS132690CLIU	2022-02-09	U_Västmanland	POSITIVE	Omicron (BA.1) POSITIVE	22.348	23.7839	30.7607
CVS132691CLIU	2022-01-27	Y_Västernorrland	NEGATIVE		Undetermined	Undetermined	32.5382
CVS132692CLIU	2022-01-29	F_Jönköping	POSITIVE	Omicron (BA.1) NEGATIVE	25.5115	Undetermined	28.6835
CVS132693CLIU	2022-01-29	W_Dalarna	NEGATIVE		Undetermined	Undetermined	36.183
CVS132694CLIU	2022-02-01	X_Gävleborg	POSITIVE	Omicron (BA.1) POSITIVE	24.0339	25.9101	33.6411
CVS132695CLIU	2022-01-29	U_Västmanland	POSITIVE	Omicron (BA.1) POSITIVE	25.6044	26.7654	35.0963
CVS132696CLIU	2022-02-02	U_Västmanland	NEGATIVE		Undetermined	Undetermined	33.1866
CVS132697CLIU	2022-02-01	F_Jönköping	POSITIVE	Omicron (BA.1) NEGATIVE	23.3041	Undetermined	29.9101
CVS132698CLIU	2022-01-29	W_Dalarna	POSITIVE	Omicron (BA.1) POSITIVE	31.9765	34.8261	32.1956
CVS132699CLIU	2022-02-05	X_Gävleborg	NEGATIVE		Undetermined	Undetermined	32.929
CVS132700CLIU	2022-02-04	S_Värmland	POSITIVE	Omicron (BA.1) NEGATIVE	21.0593	Undetermined	31.3717
CVS132701CLIU	2022-02-04	U_Västmanland	NEGATIVE		Undetermined	Undetermined	32.3572
CVS132702CLIU	2022-02-08	W_Dalarna	POSITIVE	Omicron (BA.1) POSITIVE	25.0644	26.3451	30.5394
CVS132703CLIU	2022-02-03	G_Kronoberg	POSITIVE	Omicron (BA.1) NEGATIVE	18.9704	Undetermined	32.8803
CVS132704CLIU	2022-02-03	G_Kronoberg	NEGATIVE		Undetermined	Undetermined	27.1434
CVS132705CLIU	2022-01-26	F_Jönköping	POSITIVE	Omicron (BA.1) POSITIVE	23.5142	25.0372	29.1549
CVS132706CLIU	2022-01-28	F_Jönköping	POSITIVE	Omicron (BA.1) NEGATIVE	22.7688	Undetermined	33.3216
CVS132707CLIU	2022-02-05	G_Kronoberg	POSITIVE	Omicron (BA.1) NEGATIVE	24.4996	Undetermined	36.1628
CVS132708CLIU	2022-02-04	X_Gävleborg	NEGATIVE		Undetermined	Undetermined	27.1164
CVS132709CLIU	2022-02-01	X_Gävleborg	NEGATIVE		Undetermined	Undetermined	32.3684
CVS132710CLIU	2022-02-03	W_Dalarna	POSITIVE	Omicron (BA.1) POSITIVE	26.024	28.5883	31.0476
CVS132711CLIU	2022-01-30	U_Västmanland	NEGATIVE		Undetermined	Undetermined	32.7471
CVS132712CLIU	2022-02-10	X_Gävleborg	POSITIVE	Omicron (BA.1) POSITIVE	31.1517	36.2661	33.9888
CVS132713CLIU	2022-02-03	X_Gävleborg	POSITIVE	Omicron (BA.1) NEGATIVE	29.6658	Undetermined	31.903
CVS132714CLIU	2022-01-28	U_Västmanland	POSITIVE	Omicron (BA.1) POSITIVE	21.9645	22.4427	32.1196
CVS132715CLIU	2022-02-03	Y_Västernorrland	NEGATIVE		Undetermined	Undetermined	33.4217
CVS132716CLIU	2022-02-03	G_Kronoberg	NEGATIVE		Undetermined	Undetermined	28.2131
CVS132717CLIU	2022-02-08	G_Kronoberg	POSITIVE	Omicron (BA.1) POSITIVE	27.3937	31.4628	33.2088
CVS132718CLIU	2022-01-30	X_Gävleborg	NEGATIVE		Undetermined	Undetermined	34.2705
CVS132719CLIU	2022-01-27	U_Västmanland	POSITIVE	Omicron (BA.1) POSITIVE	22.8166	24.453	32.1721
CVS132720CLIU	2022-01-26	C_Uppsala	NEGATIVE		Undetermined	Undetermined	29.594
CVS132721CLIU	2022-02-04	W_Dalarna	NEGATIVE		Undetermined	Undetermined	33.104
CVS132722CLIU	2022-02-01	C_Uppsala	NEGATIVE		Undetermined	Undetermined	30.2608
CVS132723CLIU	2022-01-28	U_Västmanland	NEGATIVE		Undetermined	Undetermined	32.9409
CVS132724CLIU	2022-02-17	U_Västmanland	NEGATIVE		Undetermined	Undetermined	30.9953
CVS132725CLIU	2022-02-08	Y_Västernorrland	NEGATIVE		Undetermined	Undetermined	32.2034
CVS132726CLIU	2022-01-26	Y_Västernorrland	NEGATIVE		Undetermined	Undetermined	30.6833
CVS132727CLIU	2022-02-25	Y_Västernorrland	NEGATIVE		Undetermined	Undetermined	36.9151
CVS132728CLIU	2022-03-03	AAA_ABC_Labs	NEGATIVE		Undetermined	Undetermined	33.9197
CVS132729CLIU	2022-01-27	S_Värmland	POSITIVE	Omicron (BA.1) POSITIVE	24.7371	27.1431	32.4443
CVS132730CLIU	2022-02-04	W_Dalarna	NEGATIVE		Undetermined	Undetermined	34.6615
CVS132731CLIU	2022-02-08	W_Dalarna	NEGATIVE		Undetermined	Undetermined	34.6375
CVS132732CLIU	2022-02-02	U_Västmanland	NEGATIVE		Undetermined	Undetermined	32.677
CVS132733CLIU	2022-02-02	Y_Västernorrland	POSITIVE	Omicron (BA.1) POSITIVE	28.7454	30.9789	34.0026
CVS132734CLIU	2022-02-03	Y_Västernorrland	NEGATIVE		Undetermined	Undetermined	36.7051
CVS132735CLIU	2022-02-09	Y_Västernorrland	NEGATIVE		Undetermined	Undetermined	31.6304
CVS132736CLIU	2022-01-29	X_Gävleborg	NEGATIVE		Undetermined	Undetermined	30.0385
CVS132737CLIU	2022-02-03	U_Västmanland	NEGATIVE		Undetermined	Undetermined	32.1856
CVS132738CLIU	2022-01-28	G_Kronoberg	POSITIVE	Omicron (BA.1) POSITIVE	20.0951	22.8384	28.2043
CVS132739CLIU	2022-02-04	W_Dalarna	POSITIVE	Omicron (BA.1) NEGATIVE	26.5768	Undetermined	35.2099
CVS132740CLIU	2022-01-28	W_Dalarna	NEGATIVE		Undetermined	Undetermined	35.0452
CVS132741CLIU	2022-01-29	S_Värmland	NEGATIVE		Undetermined	Undetermined	31.3242
CVS132742CLIU	2022-01-29	G_Kronoberg	POSITIVE	Omicron (BA.1) NEGATIVE	19.5732	Undetermined	30.4789
CVS132743CLIU	2022-02-01	X_Gävleborg	NEGATIVE		Undetermined	Undetermined	36.1988
CVS132744CLIU	2022-01-28	X_Gävleborg	NEGATIVE		Undetermined	Undetermined	35.0267
CVS132745CLIU	2022-01-28	S_Värmland	POSITIVE	Omicron (BA.1) NEGATIVE	21.7924	Undetermined	30.2465
CVS132746CLIU	2022-02-03	W_Dalarna	NEGATIVE		Undetermined	Undetermined	32.1221
CVS132747CLIU	2022-01-27	W_Dalarna	NEGATIVE		Undetermined	Undetermined	32.917
CVS132748CLIU	2022-03-02	W_Dalarna	NEGATIVE		Undetermined	Undetermined	33.9828
CVS132749CLIU	2022-02-08	G_Kronoberg	POSITIVE	Omicron (BA.1) POSITIVE	22.1592	23.6852	28.5743
CVS132750CLIU	2022-01-27	S_Värmland	POSITIVE	Omicron (BA.1) NEGATIVE	24.0681	Undetermined	33.5264
CVS132751CLIU	2022-02-10	AAA_ABC_Labs	NEGATIVE		Undetermined	Undetermined	35.5198
CVS132752CLIU	2022-01-30	U_Västmanland	POSITIVE	Omicron (BA.1) POSITIVE	28.4606	29.4292	28.991
CVS132753CLIU	2022-02-01	U_Västmanland	NEGATIVE		Undetermined	Undetermined	31.5225
CVS132754CLIU	2022-01-29	G_Kronoberg	NEGATIVE		Undetermined	Undetermined	33.1366
CVS132755CLIU	2022-01-29	Z_Jämtland/Härjedalen	NEGATIVE		Undetermined	Undetermined	31.6068
CVS132756CLIU	2022-02-04	S_Värmland	NEGATIVE		Undetermined	Undetermined	32.851
CVS132757CLIU	2022-02-08	F_Jönköping	NEGATIVE		Undetermined	Undetermined	32.6979
CVS132758CLIU	2022-01-28	S_Värmland	NEGATIVE		Undetermined	Undetermined	28.3413
CVS132759CLIU	2022-01-28	S_Värmland	POSITIVE	Omicron (BA.1) POSITIVE	32.7652	34.9349	33.5539
CVS132760CLIU	2022-02-02	U_Västmanland	NEGATIVE		Undetermined	Undetermined	31.4422
CVS132761CLIU	2022-01-29	X_Gävleborg	POSITIVE	Omicron (BA.1) POSITIVE	22.3097	24.7979	34.2463
CVS132762CLIU	2022-01-26	F_Jönköping	NEGATIVE		Undetermined	Undetermined	30.9957
CVS132763CLIU	2022-01-27	U_Västmanland	POSITIVE	Omicron (BA.1) NEGATIVE	20.3591	Undetermined	30.487
CVS132764CLIU	2022-01-28	X_Gävleborg	NEGATIVE		Undetermined	Undetermined	31.2519
CVS132765CLIU	2022-02-04	S_Värmland	NEGATIVE		Undetermined	Undetermined	28.559
CVS132766CLIU	2022-01-29	C_Uppsala	POSITIVE	Omicron (BA.1) POSITIVE	33.5542	34.1921	26.1875
CVS132767CLIU	2022-02-22	U_Västmanland	NEGATIVE		Undetermined	Undetermined	28.9895
CVS132768CLIU	2022-01-26	Y_Västernorrland	POSITIVE	Omicron (BA.1) NEGATIVE	25.0282	Undetermined	30.2976
CVS132769CLIU	2022-02-12	F_Jönköping	NEGATIVE		Undetermined	Undetermined	31.6309
CVS132770CLIU	2022-01-27	S_Värmland	NEGATIVE		Undetermined	Undetermined	28.8634
CVS132771CLIU	2022-01-28	Y_Västernorrland	NEGATIVE		Undetermined	Undetermined	28.1984
CVS132772CLIU	2022-02-03	U_Västmanland	NEGATIVE		Undetermined	Undetermined	32.8033
CVS132773CLIU	2022-02-12	U_Västmanland	NEGATIVE		Undetermined	Undetermined	27.2325
CVS132774CLIU	2022-01-27	G_Kronoberg	POSITIVE	Omicron (BA.1) NEGATIVE	25.7828	Undetermined	30.0625
CVS132775CLIU	2022-01-26	C_Uppsala	POSITIVE	Omicron (BA.1) POSITIVE	22.4961	23.7074	27.7605
CVS132776CLIU	2022-01-27	S_Värmland	POSITIVE	Omicron (BA.1) NEGATIVE	28.3666	Undetermined	28.918
CVS132777CLIU	2022-02-08	X_Gävleborg	POSITIVE	Omicron (BA.1) POSITIVE	26.8921	29.0579	33.1101
CVS132778CLIU	2022-01-26	F_Jönköping	POSITIVE	Omicron (BA.1) POSITIVE	25.5617	28.6075	31.5225
CVS132779CLIU	2022-02-09	W_Dalarna	POSITIVE	Omicron (BA.1) NEGATIVE	25.1706	Undetermined	34.38
CVS132780CLIU	2022-01-29	Y_Västernorrland	NEGATIVE		Undetermined	Undetermined	30.9804
CVS132781CLIU	2022-01-27	W_Dalarna	POSITIVE	Omicron (BA.1) POSITIVE	35.3907	36.2959	28.9883
CVS132782CLIU	2022-02-08	U_Västmanland	POSITIVE	Omicron (BA.1) NEGATIVE	26.9995	Undetermined	28.0495
CVS132783CLIU	2022-01-29	C_Uppsala	POSITIVE	Omicron (BA.1) POSITIVE	29.5821	29.9153	25.3274
CVS132784CLIU	2022-02-24	X_Gävleborg	POSITIVE	Omicron (BA.1) NEGATIVE	32.3624	Undetermined	33.01
CVS132785CLIU	2022-02-05	G_Kronoberg	NEGATIVE		Undetermined	Undetermined	28.0956
CVS132786CLIU	2022-02-05	G_Kronoberg	NEGATIVE		Undetermined	Undetermined	32.4551
CVS132787CLIU	2022-01-27	S_Värmland	NEGATIVE		Undetermined	Undetermined	28.5788
CVS132788CLIU	2022-01-28	F_Jönköping	NEGATIVE		Undetermined	Undetermined	33.5644
CVS132789CLIU	2022-02-26	U_Västmanland	POSITIVE	Omicron (BA.1) NEGATIVE	21.4996	Undetermined	29.6328
CVS132790CLIU	2022-02-01	F_Jönköping	POSITIVE	Omicron (BA.1) POSITIVE	22.6613	25.3641	29.4931
CVS132791CLIU	2022-02-09	Z_Jämtland/Härjedalen	POSITIVE	Omicron (BA.1) NEGATIVE	26.2666	Undetermined	Undetermined
CVS132792CLIU	2022-02-08	U_Västmanland	NEGATIVE		Undetermined	Undetermined	35.4795
CVS132793CLIU	2022-02-22	U_Västmanland	NEGATIVE		Undetermined	Undetermined	31.9868
CVS132794CLIU	2022-02-01	F_Jönköping	POSITIVE	Omicron (BA.1) NEGATIVE	25.3113	Undetermined	33.7264
CVS132795CLIU	2022-02-23	Y_Västernorrland	POSITIVE	Omicron (BA.1) NEGATIVE	22.3721	Undetermined	29.893
CVS132796CLIU	2022-01-27	C_Uppsala	POSITIVE	Omicron (BA.1) POSITIVE	16.0545	16.8761	26.885
CVS132797CLIU	2022-02-01	X_Gävleborg	POSITIVE	Omicron (BA.1) POSITIVE	31.1747	33.3621	36.826
CVS132798CLIU	2022-01-28	W_Dalarna	NEGATIVE		Undetermined	Undetermined	29.1936
CVS132799CLIU	2022-02-08	U_Västmanland	NEGATIVE		Undetermined	Undetermined	33.7005
CVS132800CLIU	2022-02-08	W_Dalarna	POSITIVE	Omicron (BA.1) POSITIVE	24.0126	26.2934	31.5195
CVS132801CLIU	2022-02-04	G_Kronoberg	NEGATIVE		Undetermined	Undetermined	34.9604
CVS132802CLIU	2022-01-27	Y_Västernorrland	POSITIVE	Omicron (BA.1) POSITIVE	22.5427	24.4486	28.406
CVS132803CLIU	2022-01-27	G_Kronoberg	NEGATIVE		Undetermined	Undetermined	27.0585
CVS132804CLIU	2022-01-28	S_Värmland	POSITIVE	Omicron (BA.1) POSITIVE	25.074	27.2517	33.2102
CVS132805CLIU	2022-01-29	Y_Västernorrland	POSITIVE	Omicron (BA.1) POSITIVE	29.4309	30.662	31.1511
CVS132806CLIU	2022-02-08	W_Dalarna	NEGATIVE		Undetermined	Undetermined	28.3681
CVS132807CLIU	2022-01-29	G_Kronoberg	POSITIVE	Omicron (BA.1) NEGATIVE	18.9711	Undetermined	37.2989
CVS132808CLIU	2022-02-17	U_Västmanland	POSITIVE	Omicron (BA.1) NEGATIVE	21.9398	Undetermined	29.7736
CVS132809CLIU	2022-01-28	C_Uppsala	POSITIVE	Omicron (BA.1) POSITIVE	22.9203	28.8688	25.6108
CVS132810CLIU	2022-02-22	W_Dalarna	NEGATIVE		Undetermined	Undetermined	29.4027
CVS132811CLIU	2022-01-28	X_Gävleborg	POSITIVE	Omicron (BA.1) POSITIVE	26.9047	28.3995	28.3783
CVS132812CLIU	2022-01-28	X_Gävleborg	NEGATIVE		Undetermined	Undetermined	30.0959
CVS132813CLIU	2022-03-01	Z_Jämtland/Härjedalen	NEGATIVE		Undetermined	Undetermined	31.333
CVS132814CLIU	2022-01-29	X_Gävleborg	POSITIVE	Omicron (BA.1) NEGATIVE	19.3862	Undetermined	34.5666
CVS132815CLIU	2022-02-02	Y_Västernorrland	NEGATIVE		Undetermined	Undetermined	29.7175
CVS132816CLIU	2022-02-01	G_Kronoberg	POSITIVE	Omicron (BA.1) NEGATIVE	30.7172	Undetermined	32.3939
CVS132817CLIU	2022-02-04	W_Dalarna	POSITIVE	Omicron (BA.1) NEGATIVE	35.2582	Undetermined	31.7513
CVS132818CLIU	2022-02-17	U_Västmanland	POSITIVE	Omicron (BA.1) POSITIVE	23.2993	24.7311	35.8398
CVS132819CLIU	2022-02-01	G_Kronoberg	NEGATIVE		Undetermined	Undetermined	32.8737
CVS132820CLIU	2022-02-08	W_Dalarna	NEGATIVE		Undetermined	Undetermined	31.8716
CVS132821CLIU	2022-01-28	S_Värmland	NEGATIVE		Undetermined	Undetermined	28.9833
CVS132822CLIU	2022-01-28	G_Kronoberg	POSITIVE	Omicron (BA.1) POSITIVE	19.7144	20.7826	27.048
CVS132823CLIU	2022-02-05	Y_Västernorrland	POSITIVE	Omicron (BA.1) POSITIVE	26.65	28.6483	33.991
CVS132824CLIU	2022-01-26	F_Jönköping	POSITIVE	Omicron (BA.1) POSITIVE	21.37	23.2445	29.7078
CVS132825CLIU	2022-02-02	G_Kronoberg	NEGATIVE		Undetermined	Undetermined	31.8734
CVS132826CLIU	2022-02-08	W_Dalarna	NEGATIVE		Undetermined	Undetermined	33.5219
CVS132827CLIU	2022-01-28	X_Gävleborg	NEGATIVE		Undetermined	Undetermined	32.8608
CVS132828CLIU	2022-02-01	W_Dalarna	POSITIVE	Omicron (BA.1) NEGATIVE	23.2788	Undetermined	33.5458
CVS132829CLIU	2022-02-01	C_Uppsala	POSITIVE	Omicron (BA.1) NEGATIVE	31.7256	Undetermined	28.1424
CVS132830CLIU	2022-02-06	S_Värmland	POSITIVE	Omicron (BA.1) POSITIVE	21.8837	23.3177	32.4467
CVS132831CLIU	2022-01-30	U_Västmanland	POSITIVE	Omicron (BA.1) POSITIVE	25.6409	26.5982	28.6774
CVS132832CLIU	2022-02-05	G_Kronoberg	POSITIVE	Omicron (BA.1) POSITIVE	23.837	26.1404	30.1877
CVS132833CLIU	2022-01-28	X_Gävleborg	NEGATIVE		Undetermined	Undetermined	31.8822
CVS132834CLIU	2022-01-27	U_Västmanland	NEGATIVE		Undetermined	Undetermined	32.5372
CVS132835CLIU	2022-02-02	Y_Västernorrland	POSITIVE	Omicron (BA.1) POSITIVE	26.805	28.7335	28.9835
CVS132836CLIU	2022-01-28	Y_Västernorrland	POSITIVE	Omicron (BA.1) POSITIVE	23.7754	25.6192	29.4894
CVS132837CLIU	2022-02-02	Z_Jämtland/Härjedalen	NEGATIVE		Undetermined	Undetermined	27.382
CVS132838CLIU	2022-02-03	U_Västmanland	NEGATIVE		Undetermined	Undetermined	33.1036
CVS132839CLIU	2022-01-27	W_Dalarna	POSITIVE	Omicron (BA.1) NEGATIVE	17.4351	Undetermined	28.1915
CVS132840CLIU	2022-01-27	X_Gävleborg	POSITIVE	Omicron (BA.1) POSITIVE	29.0781	30.6314	29.6279
CVS132841CLIU	2022-02-08	X_Gävleborg	POSITIVE	Omicron (BA.1) NEGATIVE	29.1918	Undetermined	30.9865
CVS132842CLIU	2022-01-28	G_Kronoberg	POSITIVE	Omicron (BA.1) POSITIVE	27.851	30.6497	30.4074
CVS132843CLIU	2022-02-08	C_Uppsala	POSITIVE	Omicron (BA.1) POSITIVE	20.3274	21.0738	27.0448
CVS132844CLIU	2022-02-05	G_Kronoberg	NEGATIVE		Undetermined	Undetermined	30.6975
CVS132845CLIU	2022-02-08	S_Värmland	POSITIVE	Omicron (BA.1) POSITIVE	25.5714	28.1239	34.3076
CVS132846CLIU	2022-01-28	AAA_ABC_Labs	NEGATIVE		Undetermined	Undetermined	33.6255
CVS132847CLIU	2022-02-05	U_Västmanland	NEGATIVE		Undetermined	Undetermined	34.2277
CVS132848CLIU	2022-01-29	Z_Jämtland/Härjedalen	POSITIVE	Omicron (BA.1) POSITIVE	20.8302	22.4222	34.2685
CVS132849CLIU	2022-02-05	G_Kronoberg	NEGATIVE		Undetermined	Undetermined	33.1186
CVS132850CLIU	2022-02-22	X_Gävleborg	NEGATIVE		Undetermined	Undetermined	32.7739
CVS132851CLIU	2022-02-08	F_Jönköping	NEGATIVE		Undetermined	Undetermined	31.2222
CVS132852CLIU	2022-01-27	Y_Västernorrland	NEGATIVE		Undetermined	Undetermined	29.775
CVS132853CLIU	2022-01-28	W_Dalarna	NEGATIVE		Undetermined	Undetermined	35.8304
CVS132854CLIU	2022-02-03	U_Västmanland	NEGATIVE		Undetermined	Undetermined	36.5003
CVS132855CLIU	2022-01-28	X_Gävleborg	NEGATIVE		Undetermined	Undetermined	32.7069
CVS132856CLIU	2022-03-01	Y_Västernorrland	NEGATIVE		Undetermined	Undetermined	32.4667
CVS132857CLIU	2022-02-08	X_Gävleborg	POSITIVE	Omicron (BA.1) POSITIVE	21.0116	22.7958	29.8275
CVS132858CLIU	2022-01-29	X_Gävleborg	POSITIVE	Omicron (BA.1) POSITIVE	22.124	24.5726	32.8359
CVS132859CLIU	2022-01-26	Y_Västernorrland	NEGATIVE		Undetermined	Undetermined	33.5954
CVS132860CLIU	2022-01-29	F_Jönköping	POSITIVE	Omicron (BA.1) NEGATIVE	25.1508	Undetermined	30.2733
CVS132861CLIU	2022-02-10	G_Kronoberg	NEGATIVE		Undetermined	Undetermined	30.9945
CVS132862CLIU	2022-02-03	W_Dalarna	POSITIVE	Omicron (BA.1) POSITIVE	19.8357	21.6179	29.0655
CVS132863CLIU	2022-02-09	G_Kronoberg	NEGATIVE		Undetermined	Undetermined	32.2122
CVS132864CLIU	2022-01-27	X_Gävleborg	NEGATIVE		Undetermined	Undetermined	31.3895
CVS132865CLIU	2022-02-03	U_Västmanland	POSITIVE	Omicron (BA.1) POSITIVE	35.0523	35.654	29.5806
CVS132866CLIU	2022-01-29	X_Gävleborg	NEGATIVE		Undetermined	Undetermined	35.0211
CVS132867CLIU	2022-02-01	W_Dalarna	NEGATIVE		Undetermined	Undetermined	34.5123
CVS132868CLIU	2022-02-17	W_Dalarna	NEGATIVE		Undetermined	Undetermined	33.9246
CVS132869CLIU	2022-02-01	G_Kronoberg	POSITIVE	Omicron (BA.1) NEGATIVE	29.3442	Undetermined	36.7126
CVS132870CLIU	2022-02-05	X_Gävleborg	NEGATIVE		Undetermined	Undetermined	32.2168
CVS132871CLIU	2022-02-01	S_Värmland	POSITIVE	Omicron (BA.1) POSITIVE	32.8149	37.9048	34.366
CVS132872CLIU	2022-02-03	G_Kronoberg	POSITIVE	Omicron (BA.1) POSITIVE	23.3118	25.3322	32.6663
CVS132873CLIU	2022-02-01	W_Dalarna	NEGATIVE		Undetermined	Undetermined	30.0744
CVS132874CLIU	2022-02-08	G_Kronoberg	POSITIVE	Omicron (BA.1) NEGATIVE	30.1726	Undetermined	33.8558
CVS132875CLIU	2022-01-27	Z_Jämtland/Härjedalen	NEGATIVE		Undetermined	Undetermined	30.9523
CVS132876CLIU	2022-01-29	S_Värmland	NEGATIVE		Undetermined	Undetermined	30.2172
CVS132877CLIU	2022-02-10	U_Västmanland	POSITIVE	Omicron (BA.1) NEGATIVE	27.355	Undetermined	31.5323
CVS132878CLIU	2022-02-15	U_Västmanland	POSITIVE	Omicron (BA.1) NEGATIVE	21.0257	Undetermined	31.3294
CVS132879CLIU	2022-01-28	X_Gävleborg	POSITIVE	Omicron (BA.1) NEGATIVE	29.2687	Undetermined	33.8236
CVS132880CLIU	2022-01-29	Y_Västernorrland	POSITIVE	Omicron (BA.1) POSITIVE	26.5983	28.1497	29.8041
CVS132881CLIU	2022-02-01	Y_Västernorrland	POSITIVE	Omicron (BA.1) POSITIVE	25.8434	26.2824	31.8938
CVS132882CLIU	2022-02-17	W_Dalarna	NEGATIVE		Undetermined	Undetermined	30.1049
CVS132883CLIU	2022-02-01	S_Värmland	POSITIVE	Omicron (BA.1) POSITIVE	24.2454	29.0183	33.2809
CVS132884CLIU	2022-01-28	G_Kronoberg	POSITIVE	Omicron (BA.1) NEGATIVE	22.4797	Undetermined	32.765
CVS132885CLIU	2022-01-29	W_Dalarna	NEGATIVE		Undetermined	Undetermined	33.0231
CVS132886CLIU	2022-01-27	G_Kronoberg	POSITIVE	Omicron (BA.1) NEGATIVE	23.9393	Undetermined	31.6053
CVS132887CLIU	2022-01-29	G_Kronoberg	POSITIVE	Omicron (BA.1) NEGATIVE	24.8766	Undetermined	30.8323
CVS132888CLIU	2022-01-28	S_Värmland	POSITIVE	Omicron (BA.1) POSITIVE	21.9674	24.1773	28.8797
CVS132889CLIU	2022-02-01	Y_Västernorrland	POSITIVE	Omicron (BA.1) NEGATIVE	25.4202	Undetermined	29.7672
CVS132890CLIU	2022-02-17	U_Västmanland	POSITIVE	Omicron (BA.1) NEGATIVE	32.1622	Undetermined	34.3052
CVS132891CLIU	2022-02-02	Y_Västernorrland	NEGATIVE		Undetermined	Undetermined	31.4461
CVS132892CLIU	2022-01-29	W_Dalarna	POSITIVE	Omicron (BA.1) POSITIVE	28.9892	31.5038	35.208
CVS132893CLIU	2022-02-03	W_Dalarna	POSITIVE	Omicron (BA.1) NEGATIVE	33.4256	Undetermined	31.8919
CVS132894CLIU	2022-02-02	U_Västmanland	POSITIVE	Omicron (BA.1) NEGATIVE	22.0832	Undetermined	35.3691
CVS132895CLIU	2022-02-01	X_Gävleborg	POSITIVE	Omicron (BA.1) POSITIVE	18.8692	20.2562	30.1172
CVS132896CLIU	2022-02-01	U_Västmanland	POSITIVE	Omicron (BA.1) POSITIVE	20.5534	21.9892	29.6853
CVS132897CLIU	2022-02-02	S_Värmland	NEGATIVE		Undetermined	Undetermined	30.0721
CVS132898CLIU	2022-02-02	Z_Jämtland/Härjedalen	POSITIVE	Omicron (BA.1) NEGATIVE	16.994	Undetermined	32.8351
CVS132899CLIU	2022-01-28	Y_Västernorrland	NEGATIVE		Undetermined	Undetermined	27.2619
CVS132900CLIU	2022-01-27	S_Värmland	POSITIVE	Omicron (BA.1) NEGATIVE	27.3336	Undetermined	29.8872
CVS132901CLIU	2022-01-28	AAA_ABC_Labs	NEGATIVE		Undetermined	Undetermined	29.2395
CVS132902CLIU	2022-01-27	F_Jönköping	POSITIVE	Omicron (BA.1) NEGATIVE	22.5934	Undetermined	31.6996
CVS132903CLIU	2022-02-03	U_Västmanland	NEGATIVE		Undetermined	Undetermined	35.1735
CVS132904CLIU	2022-01-30	C_Uppsala	NEGATIVE		Undetermined	Undetermined	24.6258
CVS132905CLIU	2022-01-29	U_Västmanland	POSITIVE	Omicron (BA.1) POSITIVE	32.6015	34.7442	34.6284
CVS132906CLIU	2022-01-29	U_Västmanland	NEGATIVE		Undetermined	Undetermined	30.9648
CVS132907CLIU	2022-01-27	U_Västmanland	NEGATIVE		Undetermined	Undetermined	30.282
CVS132908CLIU	2022-01-28	W_Dalarna	NEGATIVE		Undetermined	Undetermined	31.2837
CVS132909CLIU	2022-01-28	X_Gävleborg	POSITIVE	Omicron (BA.1) NEGATIVE	24.8178	Undetermined	31.0402
CVS132910CLIU	2022-01-26	F_Jönköping	POSITIVE	Omicron (BA.1) NEGATIVE	25.0619	Undetermined	30.295
CVS132911CLIU	2022-01-28	F_Jönköping	POSITIVE	Omicron (BA.1) POSITIVE	24.1092	25.3935	28.1845
CVS132912CLIU	2022-02-03	F_Jönköping	NEGATIVE		Undetermined	Undetermined	30.3031
CVS132913CLIU	2022-02-21	S_Värmland	NEGATIVE		Undetermined	Undetermined	32.0806
CVS132914CLIU	2022-01-31	S_Värmland	POSITIVE	Omicron (BA.1) POSITIVE	23.9379	27.5427	35.4699
CVS132915CLIU	2022-01-28	W_Dalarna	NEGATIVE		Undetermined	Undetermined	31.8867
CVS132916CLIU	2022-02-01	W_Dalarna	NEGATIVE		Undetermined	Undetermined	30.9961
CVS132917CLIU	2022-01-29	F_Jönköping	POSITIVE	Omicron (BA.1) POSITIVE	25.2606	26.3491	31.0625
CVS132918CLIU	2022-02-05	U_Västmanland	POSITIVE	Omicron (BA.1) NEGATIVE	21.1936	Undetermined	30.2066
CVS132919CLIU	2022-01-27	G_Kronoberg	NEGATIVE		Undetermined	Undetermined	28.2758
CVS132920CLIU	2022-01-29	G_Kronoberg	POSITIVE	Omicron (BA.1) POSITIVE	24.0145	26.0188	31.1416
CVS132921CLIU	2022-01-26	F_Jönköping	POSITIVE	Omicron (BA.1) POSITIVE	23.4356	25.6043	30.6176
CVS132922CLIU	2022-02-01	S_Värmland	POSITIVE	Omicron (BA.1) NEGATIVE	21.3825	Undetermined	27.1116
CVS132923CLIU	2022-01-31	S_Värmland	POSITIVE	Omicron (BA.1) NEGATIVE	30.4786	Undetermined	30.0086
CVS132924CLIU	2022-01-27	G_Kronoberg	NEGATIVE		Undetermined	Undetermined	31.8115
CVS132925CLIU	2022-01-28	Y_Västernorrland	NEGATIVE		Undetermined	Undetermined	33.7055
CVS132926CLIU	2022-02-04	X_Gävleborg	NEGATIVE		Undetermined	Undetermined	31.5953
CVS132927CLIU	2022-02-09	X_Gävleborg	NEGATIVE		Undetermined	Undetermined	27.2102
CVS132928CLIU	2022-03-03	U_Västmanland	NEGATIVE		Undetermined	Undetermined	29.5479
CVS132929CLIU	2022-02-02	U_Västmanland	NEGATIVE		Undetermined	Undetermined	29.8071
CVS132930CLIU	2022-02-02	X_Gävleborg	POSITIVE	Omicron (BA.1) POSITIVE	24.3598	27.1129	30.2093
CVS132931CLIU	2022-01-27	U_Västmanland	POSITIVE	Omicron (BA.1) POSITIVE	24.7219	26.3673	30.5631
CVS132932CLIU	2022-02-03	G_Kronoberg	NEGATIVE		Undetermined	Undetermined	28.2347
CVS132933CLIU	2022-02-01	Z_Jämtland/Härjedalen	NEGATIVE		Undetermined	Undetermined	27.558
CVS132934CLIU	2022-02-01	Y_Västernorrland	POSITIVE	Omicron (BA.1) NEGATIVE	24.7014	Undetermined	33.6068
CVS132935CLIU	2022-01-28	S_Värmland	POSITIVE	Omicron (BA.1) NEGATIVE	23.2337	Undetermined	32.0677
CVS132936CLIU	2022-01-29	Y_Västernorrland	POSITIVE	Omicron (BA.1) POSITIVE	22.1183	23.8752	30.7448
CVS132937CLIU	2022-02-04	Z_Jämtland/Härjedalen	NEGATIVE		Undetermined	Undetermined	32.3424
CVS132938CLIU	2022-01-27	W_Dalarna	NEGATIVE		Undetermined	Undetermined	33.9725
CVS132939CLIU	2022-01-28	X_Gävleborg	POSITIVE	Omicron (BA.1) POSITIVE	22.1338	23.39	31.6496
CVS132940CLIU	2022-01-29	F_Jönköping	NEGATIVE		Undetermined	Undetermined	32.2173
CVS132941CLIU	2022-02-10	Z_Jämtland/Härjedalen	POSITIVE	Omicron (BA.1) NEGATIVE	23.4876	Undetermined	34.2218
CVS132942CLIU	2022-02-01	Y_Västernorrland	NEGATIVE		Undetermined	Undetermined	31.915
CVS132943CLIU	2022-02-05	X_Gävleborg	NEGATIVE		Undetermined	Undetermined	32.157
CVS132944CLIU	2022-02-04	S_Värmland	POSITIVE	Omicron (BA.1) NEGATIVE	27.6967	Undetermined	33.5358
CVS132945CLIU	2022-02-04	Z_Jämtland/Härjedalen	POSITIVE	Omicron (BA.1) POSITIVE	27.8641	30.2349	31.4273
CVS132946CLIU	2022-01-27	C_Uppsala	POSITIVE	Omicron (BA.1) POSITIVE	21.3229	22.1483	30.4726
CVS132947CLIU	2022-02-01	Z_Jämtland/Härjedalen	POSITIVE	Omicron (BA.1) NEGATIVE	18.8667	Undetermined	32.1849
CVS132948CLIU	2022-02-02	G_Kronoberg	POSITIVE	Omicron (BA.1) NEGATIVE	32.8111	Undetermined	28.1942
CVS132949CLIU	2022-01-28	X_Gävleborg	POSITIVE	Omicron (BA.1) POSITIVE	27.4776	28.911	32.7635
CVS132950CLIU	2022-01-27	U_Västmanland	POSITIVE	Omicron (BA.1) POSITIVE	22.8796	24.5208	27.5559
CVS132951CLIU	2022-01-29	Z_Jämtland/Härjedalen	NEGATIVE		Undetermined	Undetermined	32.5157
CVS132952CLIU	2022-01-28	S_Värmland	NEGATIVE		Undetermined	Undetermined	31.0522
CVS132953CLIU	2022-01-29	S_Värmland	NEGATIVE		Undetermined	Undetermined	30.9045
CVS132954CLIU	2022-01-27	W_Dalarna	NEGATIVE		Undetermined	Undetermined	31.3376
CVS132955CLIU	2022-02-03	S_Värmland	NEGATIVE		Undetermined	Undetermined	31.2855
CVS132956CLIU	2022-01-28	U_Västmanland	NEGATIVE		Undetermined	Undetermined	36.2639
CVS132957CLIU	2022-01-27	S_Värmland	POSITIVE	Omicron (BA.1) NEGATIVE	23.142	Undetermined	32.1052
CVS132958CLIU	2022-01-28	Y_Västernorrland	NEGATIVE		Undetermined	Undetermined	31.7087
CVS132959CLIU	2022-02-03	X_Gävleborg	POSITIVE	Omicron (BA.1) NEGATIVE	34.372	Undetermined	33.673
CVS132960CLIU	2022-01-28	Z_Jämtland/Härjedalen	POSITIVE	Omicron (BA.1) NEGATIVE	21.3226	Undetermined	27.9972
CVS132961CLIU	2022-02-02	X_Gävleborg	POSITIVE	Omicron (BA.1) POSITIVE	20.8172	22.9779	36.946
CVS132962CLIU	2022-03-01	X_Gävleborg	POSITIVE	Omicron (BA.1) NEGATIVE	25.6386	Undetermined	31.5136
CVS132963CLIU	2022-01-28	Y_Västernorrland	POSITIVE	Omicron (BA.1) POSITIVE	23.6611	25.3078	29.0146
CVS132964CLIU	2022-02-22	X_Gävleborg	NEGATIVE		Undetermined	Undetermined	32.651
CVS132965CLIU	2022-01-28	W_Dalarna	POSITIVE	Omicron (BA.1) POSITIVE	21.234	22.3064	30.2112
CVS132966CLIU	2022-01-27	S_Värmland	POSITIVE	Omicron (BA.1) POSITIVE	24.5509	26.5764	30.0848
CVS132967CLIU	2022-02-01	F_Jönköping	POSITIVE	Omicron (BA.1) NEGATIVE	27.0737	Undetermined	34.1101
CVS132968CLIU	2022-01-28	Y_Västernorrland	POSITIVE	Omicron (BA.1) POSITIVE	20.9483	22.6228	33.0994
CVS132969CLIU	2022-01-28	X_Gävleborg	POSITIVE	Omicron (BA.1) NEGATIVE	22.3707	Undetermined	32.1812
CVS132970CLIU	2022-01-29	U_Västmanland	POSITIVE	Omicron (BA.1) POSITIVE	24.4186	25.6451	29.342
CVS132971CLIU	2022-02-01	W_Dalarna	POSITIVE	Omicron (BA.1) POSITIVE	25.4015	29.3257	31.8644
CVS132972CLIU	2022-01-27	G_Kronoberg	NEGATIVE		Undetermined	Undetermined	32.8544
CVS132973CLIU	2022-01-28	G_Kronoberg	POSITIVE	Omicron (BA.1) NEGATIVE	30.0062	Undetermined	29.0049
CVS132974CLIU	2022-02-01	S_Värmland	POSITIVE	Omicron (BA.1) POSITIVE	21.0316	22.325	27.0198
CVS132975CLIU	2022-02-01	W_Dalarna	POSITIVE	Omicron (BA.1) POSITIVE	23.9577	27.1913	33.8833
CVS132976CLIU	2022-02-04	S_Värmland	POSITIVE	Omicron (BA.1) NEGATIVE	25.7434	Undetermined	27.371
CVS132977CLIU	2022-01-29	Y_Västernorrland	NEGATIVE		Undetermined	Undetermined	31.7127
CVS132978CLIU	2022-02-05	G_Kronoberg	POSITIVE	Omicron (BA.1) NEGATIVE	23.5204	Undetermined	28.8754
CVS132979CLIU	2022-02-01	Y_Västernorrland	NEGATIVE		Undetermined	Undetermined	30.5991
CVS132980CLIU	2022-02-01	U_Västmanland	NEGATIVE		Undetermined	Undetermined	32.49
CVS132981CLIU	2022-02-01	Z_Jämtland/Härjedalen	NEGATIVE		Undetermined	Undetermined	33.2379
CVS132982CLIU	2022-01-29	C_Uppsala	NEGATIVE		Undetermined	Undetermined	27.254
CVS132983CLIU	2022-02-08	C_Uppsala	NEGATIVE		Undetermined	Undetermined	28.0661
CVS132984CLIU	2022-01-26	Z_Jämtland/Härjedalen	NEGATIVE		Undetermined	Undetermined	33.4408
CVS132985CLIU	2022-01-27	G_Kronoberg	POSITIVE	Omicron (BA.1) NEGATIVE	20.1043	Undetermined	32.0517
CVS132986CLIU	2022-02-04	G_Kronoberg	POSITIVE	Omicron (BA.1) NEGATIVE	25.4745	Undetermined	33.8634
CVS132987CLIU	2022-01-28	X_Gävleborg	POSITIVE	Omicron (BA.1) POSITIVE	24.1515	25.1309	33.3448
CVS132988CLIU	2022-01-29	S_Värmland	POSITIVE	Omicron (BA.1) POSITIVE	23.6974	25.2545	31.7476
CVS132989CLIU	2022-02-18	X_Gävleborg	NEGATIVE		Undetermined	Undetermined	33.9738
CVS132990CLIU	2022-02-05	S_Värmland	NEGATIVE		Undetermined	Undetermined	30.5034
CVS132991CLIU	2022-02-02	U_Västmanland	NEGATIVE		Undetermined	Undetermined	27.8154
CVS132992CLIU	2022-02-01	W_Dalarna	NEGATIVE		Undetermined	Undetermined	28.4421
CVS132993CLIU	2022-01-26	F_Jönköping	NEGATIVE		Undetermined	Undetermined	27.7692
CVS132994CLIU	2022-01-27	U_Västmanland	NEGATIVE		Undetermined	Undetermined	30.0046
CVS132995CLIU	2022-01-30	W_Dalarna	POSITIVE	Omicron (BA.1) NEGATIVE	24.9458	Undetermined	33.7073
CVS132996CLIU	2022-01-28	C_Uppsala	POSITIVE	Omicron (BA.1) NEGATIVE	21.4201	Undetermined	30.1548
CVS132997CLIU	2022-01-28	G_Kronoberg	POSITIVE	Omicron (BA.1) NEGATIVE	21.8857	Undetermined	32.5713
CVS132998CLIU	2022-01-27	X_Gävleborg	POSITIVE	Omicron (BA.1) POSITIVE	26.9387	28.353	33.1645
CVS132999CLIU	2022-02-01	W_Dalarna	NEGATIVE		Undetermined	Undetermined	29.0463
CVS133000CLIU	2022-02-02	S_Värmland	POSITIVE	Omicron (BA.1) NEGATIVE	26.3297	Undetermined	32.6578
CVS133001CLIU	2022-02-01	W_Dalarna	POSITIVE	Omicron (BA.1) NEGATIVE	28.3418	Undetermined	33.8415
CVS133002CLIU	2022-02-13	S_Värmland	POSITIVE	Omicron (BA.1) POSITIVE	26.5289	28.0919	29.4076
CVS133003CLIU	2022-01-28	S_Värmland	NEGATIVE		Undetermined	Undetermined	32.0843
CVS133004CLIU	2022-02-02	Y_Västernorrland	NEGATIVE		Undetermined	Undetermined	32.2098
CVS133005CLIU	2022-02-02	U_Västmanland	NEGATIVE		Undetermined	Undetermined	29.5871
CVS133006CLIU	2022-01-28	S_Värmland	POSITIVE	Omicron (BA.1) POSITIVE	22.6574	23.9959	27.2682
CVS133007CLIU	2022-01-29	G_Kronoberg	POSITIVE	Omicron (BA.1) POSITIVE	21.512	23.5582	31.3035
CVS133008CLIU	2022-02-18	G_Kronoberg	POSITIVE	Omicron (BA.1) NEGATIVE	19.7855	Undetermined	27.4246
CVS133009CLIU	2022-01-28	X_Gävleborg	NEGATIVE		Undetermined	Undetermined	31.1726
CVS133010CLIU	2022-01-27	U_Västmanland	POSITIVE	Omicron (BA.1) POSITIVE	21.367	21.9795	30.3476
CVS133011CLIU	2022-01-27	G_Kronoberg	POSITIVE	Omicron (BA.1) POSITIVE	24.5257	26.7277	34.9458
CVS133012CLIU	2022-01-27	X_Gävleborg	NEGATIVE		Undetermined	Undetermined	29.312
CVS133013CLIU	2022-01-29	F_Jönköping	POSITIVE	Omicron (BA.1) POSITIVE	23.0617	24.2773	29.0752
CVS133014CLIU	2022-03-03	X_Gävleborg	NEGATIVE		Undetermined	Undetermined	31.8661
CVS133015CLIU	2022-02-03	G_Kronoberg	NEGATIVE		Undetermined	Undetermined	30.831
CVS133016CLIU	2022-01-29	W_Dalarna	POSITIVE	Omicron (BA.1) POSITIVE	22.3367	23.6177	29.7386
CVS133017CLIU	2022-01-27	Y_Västernorrland	POSITIVE	Omicron (BA.1) POSITIVE	28.1112	29.6524	32.2252
CVS133018CLIU	2022-02-02	G_Kronoberg	POSITIVE	Omicron (BA.1) NEGATIVE	23.3287	Undetermined	31.5849
CVS133019CLIU	2022-02-02	S_Värmland	POSITIVE	Omicron (BA.1) NEGATIVE	27.1941	Undetermined	33.4009
CVS133020CLIU	2022-01-27	U_Västmanland	POSITIVE	Omicron (BA.1) POSITIVE	24.7502	30.0096	30.1087
CVS133021CLIU	2022-01-30	X_Gävleborg	POSITIVE	Omicron (BA.1) POSITIVE	26.0463	29.7441	33.4175
CVS133022CLIU	2022-01-28	W_Dalarna	POSITIVE	Omicron (BA.1) POSITIVE	21.6089	24.2501	28.1979
CVS133023CLIU	2022-02-08	U_Västmanland	NEGATIVE		Undetermined	Undetermined	30.7881
CVS133024CLIU	2022-01-27	Y_Västernorrland	POSITIVE	Omicron (BA.1) POSITIVE	27.3407	29.4943	29.3861
CVS133025CLIU	2022-02-03	X_Gävleborg	POSITIVE	Omicron (BA.1) NEGATIVE	21.8932	Undetermined	32.7553
CVS133026CLIU	2022-02-10	U_Västmanland	POSITIVE	Omicron (BA.1) NEGATIVE	21.8698	Undetermined	33.6581
CVS133027CLIU	2022-02-10	X_Gävleborg	NEGATIVE		Undetermined	Undetermined	33.2529
CVS133028CLIU	2022-02-01	X_Gävleborg	NEGATIVE		Undetermined	Undetermined	32.8768
CVS133029CLIU	2022-02-04	G_Kronoberg	NEGATIVE		Undetermined	Undetermined	31.1193
CVS133030CLIU	2022-02-01	Y_Västernorrland	POSITIVE	Omicron (BA.1) NEGATIVE	28.4557	Undetermined	30.6062
CVS133031CLIU	2022-02-03	U_Västmanland	POSITIVE	Omicron (BA.1) NEGATIVE	25.3322	Undetermined	35.1548
CVS133032CLIU	2022-01-28	S_Värmland	POSITIVE	Omicron (BA.1) NEGATIVE	24.5334	Undetermined	32.679
CVS133033CLIU	2022-01-28	G_Kronoberg	NEGATIVE		Undetermined	Undetermined	33.3204
CVS133034CLIU	2022-02-09	G_Kronoberg	POSITIVE	Omicron (BA.1) NEGATIVE	29.4357	Undetermined	32.5879
CVS133035CLIU	2022-02-01	W_Dalarna	POSITIVE	Omicron (BA.1) POSITIVE	25.1147	27.4405	29.4379
CVS133036CLIU	2022-02-01	S_Värmland	POSITIVE	Omicron (BA.1) POSITIVE	18.9687	21.0181	31.2959
CVS133037CLIU	2022-01-27	F_Jönköping	POSITIVE	Omicron (BA.1) NEGATIVE	25.9873	Undetermined	30.476
CVS133038CLIU	2022-02-04	G_Kronoberg	POSITIVE	Omicron (BA.1) POSITIVE	26.0152	29.4526	27.3361
CVS133039CLIU	2022-02-18	W_Dalarna	POSITIVE	Omicron (BA.1) NEGATIVE	32.465	Undetermined	37.1353
CVS133040CLIU	2022-01-26	F_Jönköping	NEGATIVE		Undetermined	Undetermined	28.5628
CVS133041CLIU	2022-02-10	Y_Västernorrland	NEGATIVE		Undetermined	Undetermined	30.8584
CVS133042CLIU	2022-01-28	W_Dalarna	POSITIVE	Omicron (BA.1) POSITIVE	20.3672	21.3285	26.9982
CVS133043CLIU	2022-02-03	F_Jönköping	NEGATIVE		Undetermined	Undetermined	30.1328
CVS133044CLIU	2022-02-08	X_Gävleborg	POSITIVE	Omicron (BA.1) POSITIVE	22.1362	24.3959	32.3415
CVS133045CLIU	2022-01-28	G_Kronoberg	POSITIVE	Omicron (BA.1) NEGATIVE	17.2201	Undetermined	28.0878
CVS133046CLIU	2022-02-08	X_Gävleborg	POSITIVE	Omicron (BA.1) POSITIVE	34.3179	37.3262	33.3477
CVS133047CLIU	2022-01-29	U_Västmanland	POSITIVE	Omicron (BA.1) NEGATIVE	22.987	Undetermined	32.4958
CVS133048CLIU	2022-01-27	C_Uppsala	NEGATIVE		Undetermined	Undetermined	29.3945
CVS133049CLIU	2022-02-01	X_Gävleborg	POSITIVE	Omicron (BA.1) POSITIVE	25.929	27.5637	32.1795
CVS133050CLIU	2022-02-01	Z_Jämtland/Härjedalen	NEGATIVE		Undetermined	Undetermined	31.9371
CVS133051CLIU	2022-01-29	X_Gävleborg	NEGATIVE		Undetermined	Undetermined	34.2906
CVS133052CLIU	2022-02-16	S_Värmland	NEGATIVE		Undetermined	Undetermined	34.4692
CVS133053CLIU	2022-02-01	S_Värmland	POSITIVE	Omicron (BA.1) NEGATIVE	30.6078	Undetermined	35.0136
CVS133054CLIU	2022-02-02	Z_Jämtland/Härjedalen	POSITIVE	Omicron (BA.1) POSITIVE	27.5778	30.2114	32.8146
CVS133055CLIU	2022-02-16	G_Kronoberg	POSITIVE	Omicron (BA.1) NEGATIVE	25.8214	Undetermined	31.5709
CVS133056CLIU	2022-01-28	Z_Jämtland/Härjedalen	NEGATIVE		Undetermined	Undetermined	31.3927
CVS133057CLIU	2022-02-04	U_Västmanland	POSITIVE	Omicron (BA.1) NEGATIVE	30.017	Undetermined	35.0796
CVS133058CLIU	2022-02-08	U_Västmanland	POSITIVE	Omicron (BA.1) NEGATIVE	22.6874	Undetermined	29.9556
CVS133059CLIU	2022-01-27	U_Västmanland	POSITIVE	Omicron (BA.1) NEGATIVE	35.8421	Undetermined	36.1384
CVS133060CLIU	2022-01-28	X_Gävleborg	NEGATIVE		Undetermined	Undetermined	26.5631
CVS133061CLIU	2022-02-01	Z_Jämtland/Härjedalen	NEGATIVE		Undetermined	Undetermined	30.1643
CVS133062CLIU	2022-02-18	Z_Jämtland/Härjedalen	NEGATIVE		Undetermined	Undetermined	31.1465
CVS133063CLIU	2022-01-29	G_Kronoberg	POSITIVE	Omicron (BA.1) POSITIVE	21.5903	38.6137	29.6162
CVS133064CLIU	2022-02-08	U_Västmanland	POSITIVE	Omicron (BA.1) POSITIVE	25.0598	27.2585	30.3523
CVS133065CLIU	2022-01-30	U_Västmanland	NEGATIVE		Undetermined	Undetermined	37.1567
CVS133066CLIU	2022-02-02	S_Värmland	NEGATIVE		Undetermined	Undetermined	32.2504
CVS133067CLIU	2022-01-29	F_Jönköping	POSITIVE	Omicron (BA.1) POSITIVE	17.4538	19.5934	32.5533
CVS133068CLIU	2022-02-01	G_Kronoberg	NEGATIVE		Undetermined	Undetermined	26.8549
CVS133069CLIU	2022-02-01	U_Västmanland	POSITIVE	Omicron (BA.1) POSITIVE	25.947	28.6487	30.5404
CVS133070CLIU	2022-02-08	U_Västmanland	POSITIVE	Omicron (BA.1) NEGATIVE	25.8894	Undetermined	29.726
CVS133071CLIU	2022-02-10	G_Kronoberg	NEGATIVE		Undetermined	Undetermined	28.452
CVS133072CLIU	2022-01-28	G_Kronoberg	NEGATIVE		Undetermined	Undetermined	37.2552
CVS133073CLIU	2022-01-27	S_Värmland	POSITIVE	Omicron (BA.1) POSITIVE	25.3921	26.7959	36.0834
CVS133074CLIU	2022-01-26	F_Jönköping	POSITIVE	Omicron (BA.1) NEGATIVE	24.6719	Undetermined	31.4048
CVS133075CLIU	2022-01-29	S_Värmland	POSITIVE	Omicron (BA.1) POSITIVE	24.0449	25.2643	32.9522
CVS133076CLIU	2022-02-03	U_Västmanland	POSITIVE	Omicron (BA.1) NEGATIVE	24.4507	Undetermined	34.1296
CVS133077CLIU	2022-01-28	F_Jönköping	NEGATIVE		Undetermined	Undetermined	31.2592
CVS133078CLIU	2022-01-30	Z_Jämtland/Härjedalen	POSITIVE	Omicron (BA.1) NEGATIVE	35.127	Undetermined	31.7133
CVS133079CLIU	2022-02-04	G_Kronoberg	POSITIVE	Omicron (BA.1) NEGATIVE	21.152	Undetermined	31.6431
CVS133080CLIU	2022-01-28	S_Värmland	POSITIVE	Omicron (BA.1) NEGATIVE	27.4827	Undetermined	30.4754
CVS133081CLIU	2022-01-27	G_Kronoberg	NEGATIVE		Undetermined	Undetermined	30.7223
CVS133082CLIU	2022-02-25	AAA_ABC_Labs	NEGATIVE		Undetermined	Undetermined	33.646
CVS133083CLIU	2022-02-01	W_Dalarna	POSITIVE	Omicron (BA.1) POSITIVE	27.7222	31.1869	29.0561
CVS133084CLIU	2022-01-28	X_Gävleborg	NEGATIVE		Undetermined	Undetermined	33.9993
CVS133085CLIU	2022-01-29	G_Kronoberg	POSITIVE	Omicron (BA.1) POSITIVE	24.231	25.5189	29.0615
CVS133086CLIU	2022-02-02	U_Västmanland	NEGATIVE		Undetermined	Undetermined	29.3682
CVS133087CLIU	2022-01-29	G_Kronoberg	NEGATIVE		Undetermined	Undetermined	30.4103
CVS133088CLIU	2022-01-27	Y_Västernorrland	NEGATIVE		Undetermined	Undetermined	32.2337
CVS133089CLIU	2022-01-28	Z_Jämtland/Härjedalen	NEGATIVE		Undetermined	Undetermined	26.3086
CVS133090CLIU	2022-01-28	W_Dalarna	NEGATIVE		Undetermined	Undetermined	31.3793
CVS133091CLIU	2022-02-01	S_Värmland	POSITIVE	Omicron (BA.1) NEGATIVE	14.9785	Undetermined	27.2379
CVS133092CLIU	2022-01-27	U_Västmanland	NEGATIVE		Undetermined	Undetermined	32.6522
CVS133093CLIU	2022-01-29	S_Värmland	POSITIVE	Omicron (BA.1) NEGATIVE	24.7377	Undetermined	34.2537
CVS133094CLIU	2022-02-08	G_Kronoberg	POSITIVE	Omicron (BA.1) NEGATIVE	26.1994	Undetermined	28.503
CVS133095CLIU	2022-02-08	X_Gävleborg	NEGATIVE		Undetermined	Undetermined	32.3229
CVS133096CLIU	2022-02-03	U_Västmanland	NEGATIVE		Undetermined	Undetermined	32.0724
CVS133097CLIU	2022-01-27	G_Kronoberg	POSITIVE	Omicron (BA.1) NEGATIVE	20.7099	Undetermined	29.3894
CVS133098CLIU	2022-02-04	Z_Jämtland/Härjedalen	NEGATIVE		Undetermined	Undetermined	34.0693
CVS133099CLIU	2022-01-28	W_Dalarna	POSITIVE	Omicron (BA.1) NEGATIVE	21.7853	Undetermined	36.3283
CVS133100CLIU	2022-01-28	W_Dalarna	POSITIVE	Omicron (BA.1) NEGATIVE	23.9836	Undetermined	27.2858
CVS133101CLIU	2022-01-28	S_Värmland	POSITIVE	Omicron (BA.1) POSITIVE	25.5432	26.6218	31.6247
CVS133102CLIU	2022-01-28	Z_Jämtland/Härjedalen	NEGATIVE		Undetermined	Undetermined	28.0302
CVS133103CLIU	2022-01-27	X_Gävleborg	POSITIVE	Omicron (BA.1) POSITIVE	24.6216	25.7072	28.5212
CVS133104CLIU	2022-01-28	X_Gävleborg	POSITIVE	Omicron (BA.1) POSITIVE	22.1626	23.9468	31.0701
CVS133105CLIU	2022-02-23	Z_Jämtland/Härjedalen	NEGATIVE		Undetermined	Undetermined	30.1958
CVS133106CLIU	2022-02-09	Y_Västernorrland	POSITIVE	Omicron (BA.1) NEGATIVE	18.7495	Undetermined	35.954
CVS133107CLIU	2022-01-26	Y_Västernorrland	NEGATIVE		Undetermined	Undetermined	31.5652
CVS133108CLIU	2022-02-16	W_Dalarna	NEGATIVE		Undetermined	Undetermined	30.5203
CVS133109CLIU	2022-01-28	X_Gävleborg	NEGATIVE		Undetermined	Undetermined	32.4681
CVS133110CLIU	2022-02-04	Z_Jämtland/Härjedalen	POSITIVE	Omicron (BA.1) POSITIVE	24.2476	26.0944	31.8192
CVS133111CLIU	2022-01-27	F_Jönköping	POSITIVE	Omicron (BA.1) NEGATIVE	28.4462	Undetermined	32.3973
CVS133112CLIU	2022-02-02	S_Värmland	POSITIVE	Omicron (BA.1) NEGATIVE	23.313	Undetermined	32.0831
CVS133113CLIU	2022-02-01	U_Västmanland	NEGATIVE		Undetermined	Undetermined	31.0901
CVS133114CLIU	2022-03-05	Z_Jämtland/Härjedalen	NEGATIVE		Undetermined	Undetermined	31.8471
CVS133115CLIU	2022-02-03	Y_Västernorrland	POSITIVE	Omicron (BA.1) POSITIVE	35.6677	39.3914	31.2297
CVS133116CLIU	2022-03-05	X_Gävleborg	NEGATIVE		Undetermined	Undetermined	33.4666
CVS133117CLIU	2022-01-28	W_Dalarna	POSITIVE	Omicron (BA.1) POSITIVE	25.8254	26.6135	35.1132
CVS133118CLIU	2022-02-17	W_Dalarna	POSITIVE	Omicron (BA.1) NEGATIVE	18.9951	Undetermined	32.5436
CVS133119CLIU	2022-02-05	S_Värmland	NEGATIVE		Undetermined	Undetermined	37.7658
CVS133120CLIU	2022-01-27	F_Jönköping	POSITIVE	Omicron (BA.1) POSITIVE	23.4585	30.2452	31.7494
CVS133121CLIU	2022-01-27	Y_Västernorrland	NEGATIVE		Undetermined	Undetermined	32.2719
CVS133122CLIU	2022-01-28	G_Kronoberg	POSITIVE	Omicron (BA.1) NEGATIVE	28.7165	Undetermined	28.5401
CVS133123CLIU	2022-01-28	X_Gävleborg	NEGATIVE		Undetermined	Undetermined	26.738
CVS133124CLIU	2022-02-09	F_Jönköping	POSITIVE	Omicron (BA.1) NEGATIVE	25.3687	Undetermined	Undetermined
CVS133125CLIU	2022-02-09	S_Värmland	POSITIVE	Omicron (BA.1) NEGATIVE	23.3265	Undetermined	36.8255
CVS133126CLIU	2022-01-27	X_Gävleborg	POSITIVE	Omicron (BA.1) POSITIVE	21.5749	22.386	28.004
CVS133127CLIU	2022-02-01	F_Jönköping	NEGATIVE		Undetermined	Undetermined	30.9576
CVS133128CLIU	2022-02-01	F_Jönköping	NEGATIVE		Undetermined	Undetermined	29.725
CVS133129CLIU	2022-03-04	Z_Jämtland/Härjedalen	NEGATIVE		Undetermined	Undetermined	31.0843
CVS133130CLIU	2022-01-27	S_Värmland	NEGATIVE		Undetermined	Undetermined	30.4016
CVS133131CLIU	2022-01-27	S_Värmland	POSITIVE	Omicron (BA.1) POSITIVE	33.4505	36.7555	30.9455
CVS133132CLIU	2022-02-19	Z_Jämtland/Härjedalen	NEGATIVE		Undetermined	Undetermined	34.3413
CVS133133CLIU	2022-03-01	Y_Västernorrland	NEGATIVE		Undetermined	Undetermined	30.8035
CVS133134CLIU	2022-01-29	F_Jönköping	POSITIVE	Omicron (BA.1) POSITIVE	25.5987	39.9622	31.201
CVS133135CLIU	2022-02-01	C_Uppsala	POSITIVE	Omicron (BA.1) POSITIVE	23.3373	23.7163	25.9807
CVS133136CLIU	2022-01-27	S_Värmland	NEGATIVE		Undetermined	Undetermined	26.2607
CVS133137CLIU	2022-02-08	U_Västmanland	NEGATIVE		Undetermined	Undetermined	29.3565
CVS133138CLIU	2022-01-27	U_Västmanland	NEGATIVE		Undetermined	Undetermined	29.1269
CVS133139CLIU	2022-02-11	X_Gävleborg	POSITIVE	Omicron (BA.1) NEGATIVE	21.4688	Undetermined	36.7041
CVS133140CLIU	2022-01-28	X_Gävleborg	POSITIVE	Omicron (BA.1) NEGATIVE	21.7625	Undetermined	33.0169
CVS133141CLIU	2022-01-31	AAA_ABC_Labs	NEGATIVE		Undetermined	Undetermined	33.2865
CVS133142CLIU	2022-01-28	W_Dalarna	POSITIVE	Omicron (BA.1) POSITIVE	31.6687	32.7698	30.6731
CVS133143CLIU	2022-02-04	G_Kronoberg	POSITIVE	Omicron (BA.1) POSITIVE	19.062	20.2567	26.4519
CVS133144CLIU	2022-01-29	X_Gävleborg	POSITIVE	Omicron (BA.1) POSITIVE	22.4701	24.499	30.6835
CVS133145CLIU	2022-02-02	S_Värmland	POSITIVE	Omicron (BA.1) POSITIVE	25.4693	27.8792	36.1003
CVS133146CLIU	2022-02-05	S_Värmland	POSITIVE	Omicron (BA.1) NEGATIVE	34.385	Undetermined	32.2491
CVS133147CLIU	2022-02-05	C_Uppsala	NEGATIVE		Undetermined	Undetermined	26.8171
CVS133148CLIU	2022-01-29	W_Dalarna	POSITIVE	Omicron (BA.1) NEGATIVE	35.5394	Undetermined	25.3644
CVS133149CLIU	2022-02-03	S_Värmland	NEGATIVE		Undetermined	Undetermined	27.5537
CVS133150CLIU	2022-01-27	U_Västmanland	POSITIVE	Omicron (BA.1) POSITIVE	29.1376	31.2708	36.4163
CVS133151CLIU	2022-01-30	C_Uppsala	NEGATIVE		Undetermined	Undetermined	25.4853
CVS133152CLIU	2022-01-27	C_Uppsala	NEGATIVE		Undetermined	Undetermined	28.2399
CVS133153CLIU	2022-02-07	S_Värmland	NEGATIVE		Undetermined	Undetermined	35.4198
CVS133154CLIU	2022-02-05	W_Dalarna	POSITIVE	Omicron (BA.1) POSITIVE	24.4448	25.2038	32.2737
CVS133155CLIU	2022-02-03	F_Jönköping	NEGATIVE		Undetermined	Undetermined	28.9981
CVS133156CLIU	2022-02-05	W_Dalarna	POSITIVE	Omicron (BA.1) POSITIVE	22.9936	26.4058	32.9594
CVS133157CLIU	2022-02-01	U_Västmanland	NEGATIVE		Undetermined	Undetermined	27.9036
CVS133158CLIU	2022-01-27	U_Västmanland	NEGATIVE		Undetermined	Undetermined	32.2042
CVS133159CLIU	2022-02-09	Z_Jämtland/Härjedalen	NEGATIVE		Undetermined	Undetermined	32.0202
CVS133160CLIU	2022-01-28	G_Kronoberg	NEGATIVE		Undetermined	Undetermined	28.0815
CVS133161CLIU	2022-01-28	X_Gävleborg	POSITIVE	Omicron (BA.1) NEGATIVE	28.8033	Undetermined	35.8054
CVS133162CLIU	2022-01-27	U_Västmanland	NEGATIVE		Undetermined	Undetermined	29.6547
CVS133163CLIU	2022-01-28	U_Västmanland	POSITIVE	Omicron (BA.1) NEGATIVE	21.368	Undetermined	33.0767
CVS133164CLIU	2022-02-03	C_Uppsala	POSITIVE	Omicron (BA.1) NEGATIVE	25.4223	Undetermined	28.7073
CVS133165CLIU	2022-02-01	C_Uppsala	POSITIVE	Omicron (BA.1) NEGATIVE	26.4077	Undetermined	25.4608
CVS133166CLIU	2022-02-07	C_Uppsala	NEGATIVE		Undetermined	Undetermined	25.2953
CVS133167CLIU	2022-01-29	U_Västmanland	POSITIVE	Omicron (BA.1) POSITIVE	27.2959	29.5312	33.5412
CVS133168CLIU	2022-01-28	W_Dalarna	NEGATIVE		Undetermined	Undetermined	30.7805
CVS133169CLIU	2022-01-27	U_Västmanland	POSITIVE	Omicron (BA.1) POSITIVE	26.7649	27.7477	29.886
CVS133170CLIU	2022-01-31	U_Västmanland	POSITIVE	Omicron (BA.1) NEGATIVE	28.0496	Undetermined	30.779
CVS133171CLIU	2022-01-28	G_Kronoberg	POSITIVE	Omicron (BA.1) POSITIVE	27.2102	31.2704	34.0108
CVS133172CLIU	2022-02-08	U_Västmanland	NEGATIVE		Undetermined	Undetermined	34.3571
CVS133173CLIU	2022-02-09	X_Gävleborg	NEGATIVE		Undetermined	Undetermined	29.394
CVS133174CLIU	2022-01-29	C_Uppsala	POSITIVE	Omicron (BA.1) POSITIVE	24.918	25.3881	29.9018
CVS133175CLIU	2022-02-03	U_Västmanland	POSITIVE	Omicron (BA.1) NEGATIVE	26.5878	Undetermined	34.2871
CVS133176CLIU	2022-01-28	U_Västmanland	NEGATIVE		Undetermined	Undetermined	32.87
CVS133177CLIU	2022-01-26	Y_Västernorrland	NEGATIVE		Undetermined	Undetermined	31.687
CVS133178CLIU	2022-01-27	U_Västmanland	NEGATIVE		Undetermined	Undetermined	29.6203
CVS133179CLIU	2022-01-29	X_Gävleborg	NEGATIVE		Undetermined	Undetermined	32.1874
CVS133180CLIU	2022-02-04	W_Dalarna	POSITIVE	Omicron (BA.1) POSITIVE	23.7906	25.0404	35.6877
CVS133181CLIU	2022-02-05	S_Värmland	POSITIVE	Omicron (BA.1) NEGATIVE	19.1379	Undetermined	28.5978
CVS133182CLIU	2022-01-29	C_Uppsala	NEGATIVE		Undetermined	Undetermined	26.8538
CVS133183CLIU	2022-01-30	U_Västmanland	POSITIVE	Omicron (BA.1) POSITIVE	32.4182	32.4454	30.9417
CVS133184CLIU	2022-02-08	S_Värmland	NEGATIVE		Undetermined	Undetermined	31.2942
CVS133185CLIU	2022-02-02	Z_Jämtland/Härjedalen	POSITIVE	Omicron (BA.1) NEGATIVE	28.6938	Undetermined	30.5932
CVS133186CLIU	2022-01-30	W_Dalarna	NEGATIVE		Undetermined	Undetermined	31.9452
CVS133187CLIU	2022-01-26	Y_Västernorrland	NEGATIVE		Undetermined	Undetermined	26.8398
CVS133188CLIU	2022-01-28	U_Västmanland	POSITIVE	Omicron (BA.1) POSITIVE	24.5617	26.1117	33.5963
CVS133189CLIU	2022-02-09	Y_Västernorrland	POSITIVE	Omicron (BA.1) NEGATIVE	22.1693	Undetermined	29.5045
CVS133190CLIU	2022-01-27	W_Dalarna	NEGATIVE		Undetermined	Undetermined	28.9636
CVS133191CLIU	2022-02-02	S_Värmland	POSITIVE	Omicron (BA.1) NEGATIVE	29.6916	Undetermined	34.9551
CVS133192CLIU	2022-01-27	C_Uppsala	POSITIVE	Omicron (BA.1) POSITIVE	18.499	19.4203	25.4823
CVS133193CLIU	2022-02-16	S_Värmland	POSITIVE	Omicron (BA.1) NEGATIVE	27.5525	Undetermined	32.0068
CVS133194CLIU	2022-01-28	Y_Västernorrland	POSITIVE	Omicron (BA.1) POSITIVE	31.3684	33.9418	31.5523
CVS133195CLIU	2022-02-08	Z_Jämtland/Härjedalen	NEGATIVE		Undetermined	Undetermined	30.2386
CVS133196CLIU	2022-02-02	G_Kronoberg	POSITIVE	Omicron (BA.1) NEGATIVE	27.4995	Undetermined	33.651
CVS133197CLIU	2022-01-28	W_Dalarna	POSITIVE	Omicron (BA.1) NEGATIVE	32.4849	Undetermined	36.9178
CVS133198CLIU	2022-01-27	F_Jönköping	NEGATIVE		Undetermined	Undetermined	32.2272
CVS133199CLIU	2022-01-31	S_Värmland	POSITIVE	Omicron (BA.1) NEGATIVE	25.7882	Undetermined	29.1813
CVS133200CLIU	2022-01-28	W_Dalarna	POSITIVE	Omicron (BA.1) POSITIVE	21.9042	22.8493	30.5312
CVS133201CLIU	2022-01-27	F_Jönköping	POSITIVE	Omicron (BA.1) POSITIVE	29.2997	31.257	35.9621
CVS133202CLIU	2022-02-03	U_Västmanland	NEGATIVE		Undetermined	Undetermined	31.4025
CVS133203CLIU	2022-02-04	S_Värmland	POSITIVE	Omicron (BA.1) POSITIVE	27.6253	30.4387	31.2215
CVS133204CLIU	2022-01-28	X_Gävleborg	POSITIVE	Omicron (BA.1) NEGATIVE	27.2485	Undetermined	32.9587
CVS133205CLIU	2022-02-12	X_Gävleborg	NEGATIVE		Undetermined	Undetermined	29.1384
CVS133206CLIU	2022-01-27	U_Västmanland	POSITIVE	Omicron (BA.1) POSITIVE	22.8436	23.4517	31.8921
CVS133207CLIU	2022-02-01	F_Jönköping	NEGATIVE		Undetermined	Undetermined	33.4352
CVS133208CLIU	2022-02-05	Z_Jämtland/Härjedalen	NEGATIVE		Undetermined	Undetermined	30.1369
CVS133209CLIU	2022-02-08	G_Kronoberg	POSITIVE	Omicron (BA.1) POSITIVE	33.6055	35.1597	33.7153
CVS133210CLIU	2022-02-04	Y_Västernorrland	NEGATIVE		Undetermined	Undetermined	33.7705
CVS133211CLIU	2022-03-02	S_Värmland	POSITIVE	Omicron (BA.1) NEGATIVE	27.3917	Undetermined	33.3938
CVS133212CLIU	2022-02-01	C_Uppsala	POSITIVE	Omicron (BA.1) POSITIVE	21.763	21.8371	28.653
CVS133213CLIU	2022-03-05	Y_Västernorrland	NEGATIVE		Undetermined	Undetermined	35.4742
CVS133214CLIU	2022-02-03	W_Dalarna	NEGATIVE		Undetermined	Undetermined	30.5251
CVS133215CLIU	2022-02-03	U_Västmanland	NEGATIVE		Undetermined	Undetermined	32.6304
CVS133216CLIU	2022-01-29	Y_Västernorrland	POSITIVE	Omicron (BA.1) POSITIVE	22.7667	24.3856	29.6968
CVS133217CLIU	2022-02-09	Y_Västernorrland	NEGATIVE		Undetermined	Undetermined	30.4052
CVS133218CLIU	2022-02-03	F_Jönköping	POSITIVE	Omicron (BA.1) NEGATIVE	21.8384	Undetermined	33.3925
CVS133219CLIU	2022-02-03	U_Västmanland	NEGATIVE		Undetermined	Undetermined	31.0861
CVS133220CLIU	2022-01-26	F_Jönköping	POSITIVE	Omicron (BA.1) NEGATIVE	28.7405	Undetermined	33.2519
CVS133221CLIU	2022-01-26	Y_Västernorrland	POSITIVE	Omicron (BA.1) POSITIVE	25.9968	29.1783	32.8337
CVS133222CLIU	2022-01-29	W_Dalarna	NEGATIVE		Undetermined	Undetermined	32.7991
CVS133223CLIU	2022-02-02	U_Västmanland	POSITIVE	Omicron (BA.1) POSITIVE	21.9554	22.5675	32.8751
CVS133224CLIU	2022-01-27	X_Gävleborg	NEGATIVE		Undetermined	Undetermined	29.8969
CVS133225CLIU	2022-02-12	W_Dalarna	NEGATIVE		Undetermined	Undetermined	30.7017
CVS133226CLIU	2022-01-29	U_Västmanland	POSITIVE	Omicron (BA.1) NEGATIVE	25.7253	Undetermined	Undetermined
CVS133227CLIU	2022-02-09	Y_Västernorrland	POSITIVE	Omicron (BA.1) POSITIVE	24.7804	27.1734	29.8953
CVS133228CLIU	2022-02-02	X_Gävleborg	NEGATIVE		Undetermined	Undetermined	29.683
CVS133229CLIU	2022-02-03	W_Dalarna	POSITIVE	Omicron (BA.1) POSITIVE	21.6263	22.4514	29.4367
CVS133230CLIU	2022-01-27	F_Jönköping	POSITIVE	Omicron (BA.1) POSITIVE	25.2237	27.2342	30.5454
CVS133231CLIU	2022-02-23	Z_Jämtland/Härjedalen	NEGATIVE		Undetermined	Undetermined	32.3115
CVS133232CLIU	2022-01-28	Z_Jämtland/Härjedalen	NEGATIVE		Undetermined	Undetermined	31.9403
CVS133233CLIU	2022-01-27	X_Gävleborg	POSITIVE	Omicron (BA.1) POSITIVE	22.5144	23.9686	29.0143
CVS133234CLIU	2022-03-08	W_Dalarna	POSITIVE	Omicron (BA.1) NEGATIVE	22.0725	Undetermined	35.0503
CVS133235CLIU	2022-01-30	X_Gävleborg	POSITIVE	Omicron (BA.1) POSITIVE	27.5626	32.3692	29.2994
CVS133236CLIU	2022-02-19	U_Västmanland	NEGATIVE		Undetermined	Undetermined	35.6583
CVS133237CLIU	2022-02-18	U_Västmanland	NEGATIVE		Undetermined	Undetermined	33.2318
CVS133238CLIU	2022-01-30	Z_Jämtland/Härjedalen	NEGATIVE		Undetermined	Undetermined	29.1282
CVS133239CLIU	2022-01-30	S_Värmland	POSITIVE	Omicron (BA.1) NEGATIVE	24.7075	Undetermined	32.2774
CVS133240CLIU	2022-02-02	S_Värmland	POSITIVE	Omicron (BA.1) POSITIVE	26.4189	28.3685	28.7968
CVS133241CLIU	2022-01-28	U_Västmanland	POSITIVE	Omicron (BA.1) NEGATIVE	24.6953	Undetermined	30.8847
CVS133242CLIU	2022-01-26	Y_Västernorrland	NEGATIVE		Undetermined	Undetermined	29.7234
CVS133243CLIU	2022-01-31	S_Värmland	NEGATIVE		Undetermined	Undetermined	29.3582
CVS133244CLIU	2022-02-03	S_Värmland	POSITIVE	Omicron (BA.1) POSITIVE	22.2066	23.8926	30.4314
CVS133245CLIU	2022-02-08	X_Gävleborg	POSITIVE	Omicron (BA.1) POSITIVE	24.7011	25.978	30.0264
CVS133246CLIU	2022-01-27	U_Västmanland	POSITIVE	Omicron (BA.1) NEGATIVE	23.1165	Undetermined	31.3076
CVS133247CLIU	2022-02-02	G_Kronoberg	POSITIVE	Omicron (BA.1) POSITIVE	19.2908	21.319	29.6793
CVS133248CLIU	2022-02-03	U_Västmanland	POSITIVE	Omicron (BA.1) POSITIVE	28.6101	33.6464	37.0476
CVS133249CLIU	2022-02-22	W_Dalarna	NEGATIVE		Undetermined	Undetermined	34.5358
CVS133250CLIU	2022-01-28	G_Kronoberg	NEGATIVE		Undetermined	Undetermined	31.3436
CVS133251CLIU	2022-02-01	G_Kronoberg	NEGATIVE		Undetermined	Undetermined	31.9406
CVS133252CLIU	2022-01-27	U_Västmanland	POSITIVE	Omicron (BA.1) POSITIVE	27.5558	28.8277	29.7651
CVS133253CLIU	2022-01-28	C_Uppsala	POSITIVE	Omicron (BA.1) POSITIVE	19.8351	20.6913	26.4989
CVS133254CLIU	2022-02-01	Z_Jämtland/Härjedalen	NEGATIVE		Undetermined	Undetermined	32.9232
CVS133255CLIU	2022-02-01	W_Dalarna	NEGATIVE		Undetermined	Undetermined	31.3328
CVS133256CLIU	2022-01-28	C_Uppsala	NEGATIVE		Undetermined	Undetermined	24.459
CVS133257CLIU	2022-02-03	X_Gävleborg	POSITIVE	Omicron (BA.1) POSITIVE	24.5397	29.3001	30.4826
CVS133258CLIU	2022-01-29	F_Jönköping	POSITIVE	Omicron (BA.1) POSITIVE	28.3172	29.772	30.2739
CVS133259CLIU	2022-02-10	S_Värmland	NEGATIVE		Undetermined	Undetermined	29.6841
CVS133260CLIU	2022-02-08	U_Västmanland	POSITIVE	Omicron (BA.1) NEGATIVE	25.349	Undetermined	31.9327
CVS133261CLIU	2022-02-02	X_Gävleborg	NEGATIVE		Undetermined	Undetermined	31.2638
CVS133262CLIU	2022-01-30	C_Uppsala	NEGATIVE		Undetermined	Undetermined	26.8617
CVS133263CLIU	2022-01-29	Y_Västernorrland	NEGATIVE		Undetermined	Undetermined	30.0812
CVS133264CLIU	2022-01-29	Y_Västernorrland	NEGATIVE		Undetermined	Undetermined	29.1401
CVS133265CLIU	2022-03-08	G_Kronoberg	POSITIVE	Omicron (BA.1) NEGATIVE	33.4593	Undetermined	27.34
CVS133266CLIU	2022-01-27	U_Västmanland	NEGATIVE		Undetermined	Undetermined	28.1455
CVS133267CLIU	2022-02-26	X_Gävleborg	NEGATIVE		Undetermined	Undetermined	33.8059
CVS133268CLIU	2022-01-27	G_Kronoberg	POSITIVE	Omicron (BA.1) POSITIVE	33.0027	35.0955	29.6192
CVS133269CLIU	2022-01-28	C_Uppsala	POSITIVE	Omicron (BA.1) NEGATIVE	32.007	Undetermined	28.5949
CVS133270CLIU	2022-01-28	S_Värmland	POSITIVE	Omicron (BA.1) POSITIVE	28.4504	30.3341	34.2785
CVS133271CLIU	2022-02-04	Z_Jämtland/Härjedalen	POSITIVE	Omicron (BA.1) NEGATIVE	23.2055	Undetermined	33.8912
CVS133272CLIU	2022-02-04	Y_Västernorrland	POSITIVE	Omicron (BA.1) POSITIVE	27.4834	29.9781	28.2569
CVS133273CLIU	2022-02-15	Y_Västernorrland	NEGATIVE		Undetermined	Undetermined	30.495
CVS133274CLIU	2022-02-01	W_Dalarna	NEGATIVE		Undetermined	Undetermined	34.2778
CVS133275CLIU	2022-02-08	X_Gävleborg	NEGATIVE		Undetermined	Undetermined	30.0522
CVS133276CLIU	2022-02-01	Z_Jämtland/Härjedalen	POSITIVE	Omicron (BA.1) POSITIVE	23.7195	24.2677	27.9485
CVS133277CLIU	2022-02-02	G_Kronoberg	POSITIVE	Omicron (BA.1) NEGATIVE	29.8762	Undetermined	29.5877
CVS133278CLIU	2022-01-27	G_Kronoberg	POSITIVE	Omicron (BA.1) POSITIVE	28.5237	29.842	29.5158
CVS133279CLIU	2022-02-03	F_Jönköping	POSITIVE	Omicron (BA.1) NEGATIVE	22.197	Undetermined	33.488
CVS133280CLIU	2022-01-27	W_Dalarna	NEGATIVE		Undetermined	Undetermined	31.5173
CVS133281CLIU	2022-02-25	W_Dalarna	NEGATIVE		Undetermined	Undetermined	30.8789
CVS133282CLIU	2022-02-02	F_Jönköping	POSITIVE	Omicron (BA.1) NEGATIVE	22.6626	Undetermined	33.6311
CVS133283CLIU	2022-02-03	X_Gävleborg	NEGATIVE		Undetermined	Undetermined	35.3502
CVS133284CLIU	2022-02-02	U_Västmanland	POSITIVE	Omicron (BA.1) POSITIVE	22.6574	24.0537	28.5893
CVS133285CLIU	2022-02-15	S_Värmland	NEGATIVE		Undetermined	Undetermined	34.0495
CVS133286CLIU	2022-01-29	W_Dalarna	NEGATIVE		Undetermined	Undetermined	30.9853
CVS133287CLIU	2022-02-01	Z_Jämtland/Härjedalen	NEGATIVE		Undetermined	Undetermined	31.8267
CVS133288CLIU	2022-01-28	Z_Jämtland/Härjedalen	NEGATIVE		Undetermined	Undetermined	34.2009
CVS133289CLIU	2022-01-28	W_Dalarna	POSITIVE	Omicron (BA.1) NEGATIVE	31.9767	Undetermined	28.7858
CVS133290CLIU	2022-02-03	S_Värmland	POSITIVE	Omicron (BA.1) NEGATIVE	22.7197	Undetermined	27.148
CVS133291CLIU	2022-01-30	U_Västmanland	POSITIVE	Omicron (BA.1) NEGATIVE	21.985	Undetermined	31.2725
CVS133292CLIU	2022-02-05	X_Gävleborg	POSITIVE	Omicron (BA.1) POSITIVE	23.3867	24.6539	37.9668
CVS133293CLIU	2022-01-27	X_Gävleborg	NEGATIVE		Undetermined	Undetermined	33.2203
CVS133294CLIU	2022-02-08	S_Värmland	POSITIVE	Omicron (BA.1) NEGATIVE	26.782	Undetermined	36.2354
CVS133295CLIU	2022-02-15	W_Dalarna	NEGATIVE		Undetermined	Undetermined	32.9181
CVS133296CLIU	2022-02-01	F_Jönköping	POSITIVE	Omicron (BA.1) NEGATIVE	20.525	Undetermined	32.0064
CVS133297CLIU	2022-01-28	S_Värmland	NEGATIVE		Undetermined	Undetermined	28.9259
CVS133298CLIU	2022-02-03	G_Kronoberg	POSITIVE	Omicron (BA.1) NEGATIVE	27.979	Undetermined	31.4932
CVS133299CLIU	2022-01-29	X_Gävleborg	NEGATIVE		Undetermined	Undetermined	35.8581
CVS133300CLIU	2022-02-02	C_Uppsala	POSITIVE	Omicron (BA.1) NEGATIVE	24.6633	Undetermined	25.287
CVS133301CLIU	2022-01-30	U_Västmanland	POSITIVE	Omicron (BA.1) POSITIVE	17.5836	18.6893	35.272
CVS133302CLIU	2022-02-01	W_Dalarna	NEGATIVE		Undetermined	Undetermined	35.5829
CVS133303CLIU	2022-02-01	W_Dalarna	NEGATIVE		Undetermined	Undetermined	33.4994
CVS133304CLIU	2022-02-02	W_Dalarna	POSITIVE	Omicron (BA.1) POSITIVE	25.8339	28.6277	30.0585
CVS133305CLIU	2022-01-29	C_Uppsala	POSITIVE	Omicron (BA.1) POSITIVE	25.9051	26.5188	26.3414
CVS133306CLIU	2022-02-01	U_Västmanland	NEGATIVE		Undetermined	Undetermined	33.3875
CVS133307CLIU	2022-02-10	Y_Västernorrland	NEGATIVE		Undetermined	Undetermined	29.3608
CVS133308CLIU	2022-02-03	C_Uppsala	POSITIVE	Omicron (BA.1) NEGATIVE	21.653	Undetermined	29.8993
CVS133309CLIU	2022-01-27	Z_Jämtland/Härjedalen	NEGATIVE		Undetermined	Undetermined	32.6332
CVS133310CLIU	2022-02-05	W_Dalarna	POSITIVE	Omicron (BA.1) NEGATIVE	25.6567	Undetermined	31.8779
CVS133311CLIU	2022-02-16	W_Dalarna	NEGATIVE		Undetermined	Undetermined	35.4093
CVS133312CLIU	2022-01-28	W_Dalarna	POSITIVE	Omicron (BA.1) POSITIVE	19.0792	21.06	34.2138
CVS133313CLIU	2022-02-09	X_Gävleborg	NEGATIVE		Undetermined	Undetermined	35.2808
CVS133314CLIU	2022-01-31	S_Värmland	NEGATIVE		Undetermined	Undetermined	29.0512
CVS133315CLIU	2022-01-26	F_Jönköping	NEGATIVE		Undetermined	Undetermined	32.8238
CVS133316CLIU	2022-01-27	U_Västmanland	NEGATIVE		Undetermined	Undetermined	28.4604
CVS133317CLIU	2022-01-27	X_Gävleborg	NEGATIVE		Undetermined	Undetermined	30.4877
CVS133318CLIU	2022-02-26	X_Gävleborg	NEGATIVE		Undetermined	Undetermined	35.3699
CVS133319CLIU	2022-02-03	W_Dalarna	NEGATIVE		Undetermined	Undetermined	30.2101
CVS133320CLIU	2022-01-30	S_Värmland	POSITIVE	Omicron (BA.1) NEGATIVE	22.6229	Undetermined	32.7747
CVS133321CLIU	2022-01-28	X_Gävleborg	POSITIVE	Omicron (BA.1) NEGATIVE	22.5038	Undetermined	32.6118
CVS133322CLIU	2022-01-27	S_Värmland	POSITIVE	Omicron (BA.1) NEGATIVE	21.5437	Undetermined	30.3087
CVS133323CLIU	2022-02-04	F_Jönköping	POSITIVE	Omicron (BA.1) NEGATIVE	23.7917	Undetermined	26.3703
CVS133324CLIU	2022-01-27	F_Jönköping	POSITIVE	Omicron (BA.1) NEGATIVE	29.7911	Undetermined	32.0336
CVS133325CLIU	2022-02-02	Y_Västernorrland	POSITIVE	Omicron (BA.1) POSITIVE	25.7786	27.5044	30.0465
CVS133326CLIU	2022-02-01	X_Gävleborg	POSITIVE	Omicron (BA.1) POSITIVE	28.1897	31.5717	28.6153
CVS133327CLIU	2022-02-01	G_Kronoberg	NEGATIVE		Undetermined	Undetermined	34.2839
CVS133328CLIU	2022-01-27	U_Västmanland	NEGATIVE		Undetermined	Undetermined	27.1544
CVS133329CLIU	2022-01-27	G_Kronoberg	POSITIVE	Omicron (BA.1) NEGATIVE	19.5016	Undetermined	25.9619
CVS133330CLIU	2022-02-02	Y_Västernorrland	NEGATIVE		Undetermined	Undetermined	30.9238
CVS133331CLIU	2022-02-19	W_Dalarna	NEGATIVE		Undetermined	Undetermined	32.8619
CVS133332CLIU	2022-01-29	Z_Jämtland/Härjedalen	POSITIVE	Omicron (BA.1) NEGATIVE	22.0803	Undetermined	29.7992
CVS133333CLIU	2022-02-05	S_Värmland	NEGATIVE		Undetermined	Undetermined	31.174
CVS133334CLIU	2022-02-03	Y_Västernorrland	NEGATIVE		Undetermined	Undetermined	32.496
CVS133335CLIU	2022-02-02	X_Gävleborg	NEGATIVE		Undetermined	Undetermined	33.2998
CVS133336CLIU	2022-02-03	S_Värmland	NEGATIVE		Undetermined	Undetermined	28.9061
CVS133337CLIU	2022-02-04	F_Jönköping	NEGATIVE		Undetermined	Undetermined	31.6489
CVS133338CLIU	2022-01-27	S_Värmland	POSITIVE	Omicron (BA.1) POSITIVE	22.9943	24.6554	30.5065
CVS133339CLIU	2022-01-28	X_Gävleborg	NEGATIVE		Undetermined	Undetermined	29.7585
CVS133340CLIU	2022-01-29	F_Jönköping	POSITIVE	Omicron (BA.1) NEGATIVE	27.5124	Undetermined	31.925
CVS133341CLIU	2022-02-02	Y_Västernorrland	POSITIVE	Omicron (BA.1) NEGATIVE	34.1672	Undetermined	29.3283
CVS133342CLIU	2022-02-01	Y_Västernorrland	POSITIVE	Omicron (BA.1) NEGATIVE	33.7393	Undetermined	32.3737
CVS133343CLIU	2022-02-01	X_Gävleborg	POSITIVE	Omicron (BA.1) NEGATIVE	28.6754	Undetermined	28.6647
CVS133344CLIU	2022-01-28	X_Gävleborg	POSITIVE	Omicron (BA.1) POSITIVE	25.413	27.7074	33.2105
CVS133345CLIU	2022-01-27	Z_Jämtland/Härjedalen	POSITIVE	Omicron (BA.1) POSITIVE	26.5695	28.6874	32.471
CVS133346CLIU	2022-01-27	F_Jönköping	POSITIVE	Omicron (BA.1) POSITIVE	27.0962	29.4533	26.6478
CVS133347CLIU	2022-01-28	G_Kronoberg	POSITIVE	Omicron (BA.1) NEGATIVE	30.6422	Undetermined	34.0103
CVS133348CLIU	2022-01-26	F_Jönköping	POSITIVE	Omicron (BA.1) NEGATIVE	27.1359	Undetermined	31.1788
CVS133349CLIU	2022-02-02	C_Uppsala	NEGATIVE		Undetermined	Undetermined	26.3249
CVS133350CLIU	2022-02-08	F_Jönköping	POSITIVE	Omicron (BA.1) NEGATIVE	17.4267	Undetermined	28.677
CVS133351CLIU	2022-01-28	X_Gävleborg	POSITIVE	Omicron (BA.1) NEGATIVE	24.3694	Undetermined	30.9648
CVS133352CLIU	2022-01-29	U_Västmanland	POSITIVE	Omicron (BA.1) POSITIVE	28.5935	30.0714	30.1749
CVS133353CLIU	2022-02-11	S_Värmland	POSITIVE	Omicron (BA.1) NEGATIVE	18.9778	Undetermined	29.8772
CVS133354CLIU	2022-02-08	Z_Jämtland/Härjedalen	POSITIVE	Omicron (BA.1) NEGATIVE	23.3838	Undetermined	32.4285
CVS133355CLIU	2022-02-08	S_Värmland	NEGATIVE		Undetermined	Undetermined	33.972
CVS133356CLIU	2022-01-29	G_Kronoberg	NEGATIVE		Undetermined	Undetermined	30.6634
CVS133357CLIU	2022-02-02	G_Kronoberg	POSITIVE	Omicron (BA.1) NEGATIVE	27.9817	Undetermined	28.9156
CVS133358CLIU	2022-02-09	S_Värmland	POSITIVE	Omicron (BA.1) POSITIVE	29.3697	33.5725	33.4801
CVS133359CLIU	2022-01-29	Y_Västernorrland	POSITIVE	Omicron (BA.1) POSITIVE	33.5865	35.1956	35.3861
CVS133360CLIU	2022-02-01	Z_Jämtland/Härjedalen	POSITIVE	Omicron (BA.1) POSITIVE	23.3635	24.7393	31.0469
CVS133361CLIU	2022-01-28	C_Uppsala	NEGATIVE		Undetermined	Undetermined	26.9479
CVS133362CLIU	2022-01-27	C_Uppsala	POSITIVE	Omicron (BA.1) POSITIVE	22.2331	22.8121	25.4026
CVS133363CLIU	2022-02-03	Z_Jämtland/Härjedalen	POSITIVE	Omicron (BA.1) NEGATIVE	19.5726	Undetermined	35.0002
CVS133364CLIU	2022-01-29	Z_Jämtland/Härjedalen	POSITIVE	Omicron (BA.1) POSITIVE	22.7235	23.473	28.0397
CVS133365CLIU	2022-01-29	X_Gävleborg	NEGATIVE		Undetermined	Undetermined	30.6126
CVS133366CLIU	2022-01-28	Y_Västernorrland	NEGATIVE		Undetermined	Undetermined	30.7873
CVS133367CLIU	2022-02-08	Y_Västernorrland	NEGATIVE		Undetermined	Undetermined	32.6762
CVS133368CLIU	2022-02-03	W_Dalarna	POSITIVE	Omicron (BA.1) POSITIVE	20.9401	22.7991	33.6907
CVS133369CLIU	2022-02-09	Z_Jämtland/Härjedalen	POSITIVE	Omicron (BA.1) NEGATIVE	18.584	Undetermined	35.3539
CVS133370CLIU	2022-01-29	Y_Västernorrland	NEGATIVE		Undetermined	Undetermined	28.436
CVS133371CLIU	2022-01-28	S_Värmland	POSITIVE	Omicron (BA.1) NEGATIVE	24.582	Undetermined	31.924
CVS133372CLIU	2022-01-29	Y_Västernorrland	POSITIVE	Omicron (BA.1) POSITIVE	24.2263	25.7246	28.0894
CVS133373CLIU	2022-01-29	Y_Västernorrland	NEGATIVE		Undetermined	Undetermined	31.0766
CVS133374CLIU	2022-01-27	Y_Västernorrland	POSITIVE	Omicron (BA.1) POSITIVE	29.622	31.7601	32.9704
CVS133375CLIU	2022-02-25	X_Gävleborg	POSITIVE	Omicron (BA.1) NEGATIVE	24.8464	Undetermined	31.279
CVS133376CLIU	2022-01-29	F_Jönköping	POSITIVE	Omicron (BA.1) POSITIVE	26.4414	28.523	29.317
CVS133377CLIU	2022-02-04	U_Västmanland	POSITIVE	Omicron (BA.1) NEGATIVE	22.6147	Undetermined	33.1027
CVS133378CLIU	2022-02-05	G_Kronoberg	NEGATIVE		Undetermined	Undetermined	35.5638
CVS133379CLIU	2022-02-15	S_Värmland	POSITIVE	Omicron (BA.1) NEGATIVE	27.7541	Undetermined	29.5503
CVS133380CLIU	2022-01-27	W_Dalarna	NEGATIVE		Undetermined	Undetermined	28.7513
CVS133381CLIU	2022-01-28	G_Kronoberg	POSITIVE	Omicron (BA.1) NEGATIVE	30.1434	Undetermined	29.1101
CVS133382CLIU	2022-02-02	F_Jönköping	NEGATIVE		Undetermined	Undetermined	33.4136
CVS133383CLIU	2022-01-28	G_Kronoberg	NEGATIVE		Undetermined	Undetermined	31.8704
CVS133384CLIU	2022-02-08	W_Dalarna	NEGATIVE		Undetermined	Undetermined	31.8757
CVS133385CLIU	2022-01-26	Z_Jämtland/Härjedalen	NEGATIVE		Undetermined	Undetermined	30.7063
CVS133386CLIU	2022-01-27	U_Västmanland	NEGATIVE		Undetermined	Undetermined	29.3166
CVS133387CLIU	2022-02-21	S_Värmland	POSITIVE	Omicron (BA.1) NEGATIVE	23.6259	Undetermined	30.2975
CVS133388CLIU	2022-01-29	Z_Jämtland/Härjedalen	NEGATIVE		Undetermined	Undetermined	33.2836
CVS133389CLIU	2022-03-05	G_Kronoberg	POSITIVE	Omicron (BA.1) NEGATIVE	21.9158	Undetermined	34.7652
CVS133390CLIU	2022-01-26	F_Jönköping	NEGATIVE		Undetermined	Undetermined	31.6379
CVS133391CLIU	2022-02-09	W_Dalarna	NEGATIVE		Undetermined	Undetermined	36.0896
CVS133392CLIU	2022-02-01	W_Dalarna	POSITIVE	Omicron (BA.1) POSITIVE	31.9771	34.2387	30.9492
CVS133393CLIU	2022-02-02	W_Dalarna	POSITIVE	Omicron (BA.1) POSITIVE	26.4922	37.684	31.8116
CVS133394CLIU	2022-01-29	G_Kronoberg	NEGATIVE		Undetermined	Undetermined	33.057
CVS133395CLIU	2022-02-01	F_Jönköping	POSITIVE	Omicron (BA.1) POSITIVE	34.3938	35.4108	27.5335
CVS133396CLIU	2022-02-03	U_Västmanland	POSITIVE	Omicron (BA.1) NEGATIVE	22.9443	Undetermined	30.7529
CVS133397CLIU	2022-02-01	Z_Jämtland/Härjedalen	POSITIVE	Omicron (BA.1) NEGATIVE	26.225	Undetermined	31.2829
CVS133398CLIU	2022-02-01	X_Gävleborg	POSITIVE	Omicron (BA.1) NEGATIVE	26.7135	Undetermined	33.9789
CVS133399CLIU	2022-02-04	W_Dalarna	NEGATIVE		Undetermined	Undetermined	30.9008
CVS133400CLIU	2022-01-30	U_Västmanland	POSITIVE	Omicron (BA.1) NEGATIVE	20.4388	Undetermined	33.9585
CVS133401CLIU	2022-02-03	X_Gävleborg	NEGATIVE		Undetermined	Undetermined	29.0229
CVS133402CLIU	2022-02-02	U_Västmanland	POSITIVE	Omicron (BA.1) NEGATIVE	24.4056	Undetermined	33.7083
CVS133403CLIU	2022-02-03	S_Värmland	NEGATIVE		Undetermined	Undetermined	34.1182
CVS133404CLIU	2022-01-26	Z_Jämtland/Härjedalen	POSITIVE	Omicron (BA.1) POSITIVE	26.638	28.0915	31.5845
CVS133405CLIU	2022-01-26	F_Jönköping	POSITIVE	Omicron (BA.1) NEGATIVE	26.6184	Undetermined	32.3712
CVS133406CLIU	2022-02-01	F_Jönköping	NEGATIVE		Undetermined	Undetermined	29.9572
CVS133407CLIU	2022-02-01	S_Värmland	NEGATIVE		Undetermined	Undetermined	30.4701
CVS133408CLIU	2022-02-01	Y_Västernorrland	NEGATIVE		Undetermined	Undetermined	32.4208
CVS133409CLIU	2022-02-05	Z_Jämtland/Härjedalen	POSITIVE	Omicron (BA.1) POSITIVE	29.7489	31.9882	33.4523
CVS133410CLIU	2022-01-30	W_Dalarna	NEGATIVE		Undetermined	Undetermined	30.2844
CVS133411CLIU	2022-02-01	G_Kronoberg	POSITIVE	Omicron (BA.1) NEGATIVE	19.535	Undetermined	29.683
CVS133412CLIU	2022-02-09	G_Kronoberg	NEGATIVE		Undetermined	Undetermined	32.8727
CVS133413CLIU	2022-02-01	U_Västmanland	NEGATIVE		Undetermined	Undetermined	31.5825
CVS133414CLIU	2022-02-12	W_Dalarna	POSITIVE	Omicron (BA.1) POSITIVE	28.5607	31.1378	31.2308
CVS133415CLIU	2022-01-27	W_Dalarna	POSITIVE	Omicron (BA.1) POSITIVE	20.4341	22.0805	34.0506
CVS133416CLIU	2022-01-27	U_Västmanland	POSITIVE	Omicron (BA.1) POSITIVE	28.2873	29.9219	30.4719
CVS133417CLIU	2022-01-28	U_Västmanland	POSITIVE	Omicron (BA.1) NEGATIVE	23.7981	Undetermined	32.4716
CVS133418CLIU	2022-02-25	Z_Jämtland/Härjedalen	NEGATIVE		Undetermined	Undetermined	33.3704
CVS133419CLIU	2022-02-01	U_Västmanland	NEGATIVE		Undetermined	Undetermined	35.5794
CVS133420CLIU	2022-01-28	W_Dalarna	POSITIVE	Omicron (BA.1) NEGATIVE	25.3955	Undetermined	28.5167
CVS133421CLIU	2022-01-28	G_Kronoberg	POSITIVE	Omicron (BA.1) NEGATIVE	21.1165	Undetermined	34.2922
CVS133422CLIU	2022-01-27	G_Kronoberg	POSITIVE	Omicron (BA.1) NEGATIVE	25.9863	Undetermined	35.599
CVS133423CLIU	2022-01-26	F_Jönköping	NEGATIVE		Undetermined	Undetermined	30.427
CVS133424CLIU	2022-01-29	U_Västmanland	NEGATIVE		Undetermined	Undetermined	33.0292
CVS133425CLIU	2022-02-01	W_Dalarna	POSITIVE	Omicron (BA.1) POSITIVE	24.8018	26.2439	32.2422
CVS133426CLIU	2022-02-01	W_Dalarna	POSITIVE	Omicron (BA.1) NEGATIVE	24.6716	Undetermined	32.3154
CVS133427CLIU	2022-01-28	F_Jönköping	NEGATIVE		Undetermined	Undetermined	33.3572
CVS133428CLIU	2022-03-01	X_Gävleborg	NEGATIVE		Undetermined	Undetermined	33.7094
CVS133429CLIU	2022-01-28	S_Värmland	NEGATIVE		Undetermined	Undetermined	30.2447
CVS133430CLIU	2022-02-02	S_Värmland	POSITIVE	Omicron (BA.1) NEGATIVE	27.6614	Undetermined	34.5913
CVS133431CLIU	2022-02-04	Z_Jämtland/Härjedalen	NEGATIVE		Undetermined	Undetermined	29.3538
CVS133432CLIU	2022-02-09	Z_Jämtland/Härjedalen	NEGATIVE		Undetermined	Undetermined	31.9225
CVS133433CLIU	2022-02-03	C_Uppsala	NEGATIVE		Undetermined	Undetermined	28.8169
CVS133434CLIU	2022-01-29	F_Jönköping	POSITIVE	Omicron (BA.1) NEGATIVE	19.021	Undetermined	31.4383
CVS133435CLIU	2022-02-02	U_Västmanland	NEGATIVE		Undetermined	Undetermined	31.1555
CVS133436CLIU	2022-01-29	W_Dalarna	POSITIVE	Omicron (BA.1) POSITIVE	22.7016	25.5081	36.1264
CVS133437CLIU	2022-01-29	G_Kronoberg	NEGATIVE		Undetermined	Undetermined	30.798
CVS133438CLIU	2022-02-08	Z_Jämtland/Härjedalen	POSITIVE	Omicron (BA.1) POSITIVE	25.94	27.7848	32.2495
CVS133439CLIU	2022-01-30	U_Västmanland	POSITIVE	Omicron (BA.1) POSITIVE	22.9333	23.8704	32.8664
CVS133440CLIU	2022-02-01	U_Västmanland	POSITIVE	Omicron (BA.1) POSITIVE	23.5177	25.2819	32.3021
CVS133441CLIU	2022-02-02	Y_Västernorrland	POSITIVE	Omicron (BA.1) POSITIVE	27.0859	29.0937	29.3981
CVS133442CLIU	2022-02-01	W_Dalarna	NEGATIVE		Undetermined	Undetermined	34.3849
CVS133443CLIU	2022-02-17	U_Västmanland	POSITIVE	Omicron (BA.1) NEGATIVE	25.8351	Undetermined	31.8205
CVS133444CLIU	2022-02-08	W_Dalarna	POSITIVE	Omicron (BA.1) NEGATIVE	26.1855	Undetermined	35.9947
CVS133445CLIU	2022-02-08	W_Dalarna	NEGATIVE		Undetermined	Undetermined	34.0289
CVS133446CLIU	2022-01-29	X_Gävleborg	POSITIVE	Omicron (BA.1) NEGATIVE	24.8595	Undetermined	29.3812
CVS133447CLIU	2022-03-01	Y_Västernorrland	NEGATIVE		Undetermined	Undetermined	30.5251
CVS133448CLIU	2022-02-01	W_Dalarna	NEGATIVE		Undetermined	Undetermined	33.3385
CVS133449CLIU	2022-02-21	AAA_ABC_Labs	NEGATIVE		Undetermined	Undetermined	37.1014
CVS133450CLIU	2022-02-01	W_Dalarna	POSITIVE	Omicron (BA.1) POSITIVE	30.5976	32.3519	28.5678
CVS133451CLIU	2022-02-08	U_Västmanland	NEGATIVE		Undetermined	Undetermined	31.9118
CVS133452CLIU	2022-02-03	W_Dalarna	NEGATIVE		Undetermined	Undetermined	33.9698
CVS133453CLIU	2022-02-01	U_Västmanland	POSITIVE	Omicron (BA.1) POSITIVE	21.6599	24.5219	33.8855
CVS133454CLIU	2022-02-10	U_Västmanland	POSITIVE	Omicron (BA.1) NEGATIVE	22.7554	Undetermined	38.647
CVS133455CLIU	2022-01-27	C_Uppsala	NEGATIVE		Undetermined	Undetermined	31.3333
CVS133456CLIU	2022-02-01	Y_Västernorrland	POSITIVE	Omicron (BA.1) POSITIVE	30.0603	32.4444	31.4747
CVS133457CLIU	2022-03-02	S_Värmland	NEGATIVE		Undetermined	Undetermined	26.1324
CVS133458CLIU	2022-01-29	W_Dalarna	NEGATIVE		Undetermined	Undetermined	30.1074
CVS133459CLIU	2022-03-03	Z_Jämtland/Härjedalen	NEGATIVE		Undetermined	Undetermined	36.149
CVS133460CLIU	2022-02-24	W_Dalarna	NEGATIVE		Undetermined	Undetermined	31.1904
CVS133461CLIU	2022-02-05	W_Dalarna	POSITIVE	Omicron (BA.1) POSITIVE	26.2739	27.6787	32.3461
CVS133462CLIU	2022-02-02	F_Jönköping	POSITIVE	Omicron (BA.1) NEGATIVE	23.4566	Undetermined	30.5879
CVS133463CLIU	2022-01-27	U_Västmanland	NEGATIVE		Undetermined	Undetermined	32.3619
CVS133464CLIU	2022-02-08	X_Gävleborg	POSITIVE	Omicron (BA.1) POSITIVE	24.9379	26.9726	32.733
CVS133465CLIU	2022-01-31	S_Värmland	POSITIVE	Omicron (BA.1) POSITIVE	28.056	32.0041	26.0269
